## Supplementary material for "Search for a genetic cause of variably protease-sensitive prionopathy": exome_summary_stats.tsv (part 31 of 224)

pos_id	chrom	pos	ref	alt	qual	filter	faf95_gnomad	faf95_gnomad_ancestry	incon_faf95	vpspr_ac	vpspr_an	af_pseudo
chr11-005634522-CACACACACATATATAT-TACACACACATATATAT	chr11	5634522	CACACACACATATATAT	TACACACACATATATAT	2604	PASS	0	none	0	0	132	1e-6
chr11-005634524-CACACACATATATAT-*	chr11	5634524	CACACACATATATAT	*	12816	VQSRTrancheINDEL95.00to96.00	0	none	0.003296	0	132	0.003296
chr11-005634524-CACACACATATATAT-C	chr11	5634524	CACACACATATATAT	C	12816	VQSRTrancheINDEL95.00to96.00	3.1212e-4	afr	5.2999999999999994e-5	0	132	3.1212e-4
chr11-005634524-CACACACATATATAT-CAT	chr11	5634524	CACACACATATATAT	CAT	12816	VQSRTrancheINDEL95.00to96.00	0	none	9e-6	0	132	9e-6
chr11-005634524-CACACACATATATAT-CATACACACATATATAT	chr11	5634524	CACACACATATATAT	CATACACACATATATAT	12816	VQSRTrancheINDEL95.00to96.00	0	none	0	0	132	1e-6
chr11-005634524-CACACACATATATAT-CATAT	chr11	5634524	CACACACATATATAT	CATAT	12816	VQSRTrancheINDEL95.00to96.00	0	none	3.3800000000000046e-4	0	132	3.3800000000000046e-4
chr11-005634524-CACACACATATATAT-CATATAT	chr11	5634524	CACACACATATATAT	CATATAT	12816	VQSRTrancheINDEL95.00to96.00	0	none	0.002565	3	132	0.002565
chr11-005634524-CACACACATATATAT-TACACACATATATAT	chr11	5634524	CACACACATATATAT	TACACACATATATAT	12816	VQSRTrancheINDEL95.00to96.00	0	none	5.41e-4	0	132	5.41e-4
chr11-005634525-ACACAC-*	chr11	5634525	ACACAC	*	123.97	VQSRTrancheINDEL95.00to96.00	0	none	0.006705	3	130	0.006705
chr11-005634525-ACACAC-A	chr11	5634525	ACACAC	A	123.97	VQSRTrancheINDEL95.00to96.00	0	none	0	0	130	1e-6
chr11-005634525-ACACAC-AACAC	chr11	5634525	ACACAC	AACAC	123.97	VQSRTrancheINDEL95.00to96.00	0	none	9e-6	0	130	9e-6
chr11-005634526-CACACATATATATAT-*	chr11	5634526	CACACATATATATAT	*	16128	PASS	0	none	0.006395	2	120	0.006395
chr11-005634526-CACACATATATATAT-C	chr11	5634526	CACACATATATATAT	C	16128	PASS	5.5462e-4	afr	5.2999999999999994e-5	0	120	5.5462e-4
chr11-005634526-CACACATATATATAT-CAT	chr11	5634526	CACACATATATATAT	CAT	16128	PASS	0	none	5.2999999999999994e-5	0	120	5.2999999999999994e-5
chr11-005634526-CACACATATATATAT-CATATAT	chr11	5634526	CACACATATATATAT	CATATAT	16128	PASS	0	none	3.160000000000005e-4	0	120	3.160000000000005e-4
chr11-005634526-CACACATATATATAT-CATATATAT	chr11	5634526	CACACATATATATAT	CATATATAT	16128	PASS	0	none	0.00810499999999999	2	120	0.00810499999999999
chr11-005634526-CACACATATATATAT-TACACATATATATAT	chr11	5634526	CACACATATATATAT	TACACATATATATAT	16128	PASS	0	none	7.500000000000004e-4	0	120	7.500000000000004e-4
chr11-005634527-ACAC-*	chr11	5634527	ACAC	*	160	PASS	0	none	0.015769	4	118	0.015769
chr11-005634527-ACAC-A	chr11	5634527	ACAC	A	160	PASS	4.9e-6	nfe	9e-6	0	118	9e-6
chr11-005634527-ACAC-ACACACCCAC	chr11	5634527	ACAC	ACACACCCAC	160	PASS	0	none	0	0	118	1e-6
chr11-005634527-ACAC-TCAC	chr11	5634527	ACAC	TCAC	160	PASS	0	none	0	0	118	1e-6
chr11-005634528-CACATATATATAT-*	chr11	5634528	CACATATATATAT	*	39686	PASS	0	none	0.01502599999999998	4	92	0.01502599999999998
chr11-005634528-CACATATATATAT-AACATATATATAT	chr11	5634528	CACATATATATAT	AACATATATATAT	39686	PASS	0	none	3.6999999999999985e-5	0	92	3.6999999999999985e-5
chr11-005634528-CACATATATATAT-C	chr11	5634528	CACATATATATAT	C	39686	PASS	0.0099416	afr	1.6699999999999994e-4	0	92	0.0099416
chr11-005634528-CACATATATATAT-CAAACATATATATAT	chr11	5634528	CACATATATATAT	CAAACATATATATAT	39686	PASS	0	none	0	0	92	1e-6
chr11-005634528-CACATATATATAT-CACATACATATATATAT	chr11	5634528	CACATATATATAT	CACATACATATATATAT	39686	PASS	0	none	0	0	92	1e-6
chr11-005634528-CACATATATATAT-CATACATATATATAT	chr11	5634528	CACATATATATAT	CATACATATATATAT	39686	PASS	0	none	1.0799999999999996e-4	0	92	1.0799999999999996e-4
chr11-005634528-CACATATATATAT-CATATAT	chr11	5634528	CACATATATATAT	CATATAT	39686	PASS	0	none	7.730000000000004e-4	0	92	7.730000000000004e-4
chr11-005634528-CACATATATATAT-CATATATAT	chr11	5634528	CACATATATATAT	CATATATAT	39686	PASS	0	none	0.02386300000000002	3	92	0.02386300000000002
chr11-005634528-CACATATATATAT-TACATATATATAT	chr11	5634528	CACATATATATAT	TACATATATATAT	39686	PASS	0	none	0.00174199999999999	0	92	0.00174199999999999
chr11-005634530-CATATATATAT-*	chr11	5634530	CATATATATAT	*	378238	ExcessHet	0	none	0.03847400000000002	7	44	0.03847400000000002
chr11-005634530-CATATATATAT-AATATATATAT	chr11	5634530	CATATATATAT	AATATATATAT	378238	ExcessHet	0	none	0	0	44	1e-6
chr11-005634530-CATATATATAT-C	chr11	5634530	CATATATATAT	C	378238	ExcessHet	0	none	0	0	44	1e-6
chr11-005634530-CATATATATAT-CACACACAAATATATATAT	chr11	5634530	CATATATATAT	CACACACAAATATATATAT	378238	ExcessHet	0	none	0	0	44	1e-6
chr11-005634530-CATATATATAT-CACACACACACACACACACACATATATATATATAT	chr11	5634530	CATATATATAT	CACACACACACACACACACACATATATATATATAT	378238	ExcessHet	0	none	0	0	44	1e-6
chr11-005634530-CATATATATAT-CACACACACACACACACACATATATATATAT	chr11	5634530	CATATATATAT	CACACACACACACACACACATATATATATAT	378238	ExcessHet	0	none	9e-6	0	44	9e-6
chr11-005634530-CATATATATAT-CACACACACACACACACATATATATATAT	chr11	5634530	CATATATATAT	CACACACACACACACACATATATATATAT	378238	ExcessHet	0	none	5.2999999999999994e-5	0	44	5.2999999999999994e-5
chr11-005634530-CATATATATAT-CACACACACACACACATATATATATAT	chr11	5634530	CATATATATAT	CACACACACACACACATATATATATAT	378238	ExcessHet	0	none	6.999999999999998e-5	0	44	6.999999999999998e-5
chr11-005634530-CATATATATAT-CACACACACACACACATATATATATATAT	chr11	5634530	CATATATATAT	CACACACACACACACATATATATATATAT	378238	ExcessHet	0	none	0	0	44	1e-6
chr11-005634530-CATATATATAT-CACACACACACACACATATATATATATATAT	chr11	5634530	CATATATATAT	CACACACACACACACATATATATATATATAT	378238	ExcessHet	0	none	0	0	44	1e-6
chr11-005634530-CATATATATAT-CACACACACACACACATATATATATATATATAT	chr11	5634530	CATATATATAT	CACACACACACACACATATATATATATATATAT	378238	ExcessHet	0	none	0	0	44	1e-6
chr11-005634530-CATATATATAT-CACACACACACACATATATATATAT	chr11	5634530	CATATATATAT	CACACACACACACATATATATATAT	378238	ExcessHet	0	none	1.47e-4	0	44	1.47e-4
chr11-005634530-CATATATATAT-CACACACACACACATATATATATATAT	chr11	5634530	CATATATATAT	CACACACACACACATATATATATATAT	378238	ExcessHet	0	none	0	0	44	1e-6
chr11-005634530-CATATATATAT-CACACACACACATATATATATAT	chr11	5634530	CATATATATAT	CACACACACACATATATATATAT	378238	ExcessHet	0	none	9e-6	0	44	9e-6
chr11-005634530-CATATATATAT-CACACACACACATATATATATATAT	chr11	5634530	CATATATATAT	CACACACACACATATATATATATAT	378238	ExcessHet	0	none	2.2000000000000003e-5	0	44	2.2000000000000003e-5
chr11-005634530-CATATATATAT-CACACACACATATATATATAT	chr11	5634530	CATATATATAT	CACACACACATATATATATAT	378238	ExcessHet	0	none	1.27e-4	0	44	1.27e-4
chr11-005634530-CATATATATAT-CACACACACATATATATATATAT	chr11	5634530	CATATATATAT	CACACACACATATATATATATAT	378238	ExcessHet	0	none	1.47e-4	0	44	1.47e-4
chr11-005634530-CATATATATAT-CACACACATATATATATAT	chr11	5634530	CATATATATAT	CACACACATATATATATAT	378238	ExcessHet	0	none	8.200000000000003e-4	0	44	8.200000000000003e-4
chr11-005634530-CATATATATAT-CACACACATATATATATATAT	chr11	5634530	CATATATATAT	CACACACATATATATATATAT	378238	ExcessHet	0	none	6.999999999999998e-5	0	44	6.999999999999998e-5
chr11-005634530-CATATATATAT-CACACACATATATATATATATATAT	chr11	5634530	CATATATATAT	CACACACATATATATATATATATAT	378238	ExcessHet	0	none	9e-6	0	44	9e-6
chr11-005634530-CATATATATAT-CACACACATATATATATATATATATAT	chr11	5634530	CATATATATAT	CACACACATATATATATATATATATAT	378238	ExcessHet	0	none	0	0	44	1e-6
chr11-005634530-CATATATATAT-CACACATATATATATAT	chr11	5634530	CATATATATAT	CACACATATATATATAT	378238	ExcessHet	0	none	8.910000000000005e-4	0	44	8.910000000000005e-4
chr11-005634530-CATATATATAT-CACACATATATATATATAT	chr11	5634530	CATATATATAT	CACACATATATATATATAT	378238	ExcessHet	0	none	9e-6	0	44	9e-6
chr11-005634530-CATATATATAT-CACACATATATATATATATATAT	chr11	5634530	CATATATATAT	CACACATATATATATATATATAT	378238	ExcessHet	0	none	9e-6	0	44	9e-6
chr11-005634530-CATATATATAT-CACATATATATATAT	chr11	5634530	CATATATATAT	CACATATATATATAT	378238	ExcessHet	0	none	0.002786	0	44	0.002786
chr11-005634530-CATATATATAT-CACATATATATATATAT	chr11	5634530	CATATATATAT	CACATATATATATATAT	378238	ExcessHet	0	none	9e-6	0	44	9e-6
chr11-005634530-CATATATATAT-CAT	chr11	5634530	CATATATATAT	CAT	378238	ExcessHet	0	none	2.5100000000000014e-4	0	44	2.5100000000000014e-4
chr11-005634530-CATATATATAT-CATAT	chr11	5634530	CATATATATAT	CATAT	378238	ExcessHet	0	none	9e-6	0	44	9e-6
chr11-005634530-CATATATATAT-CATATAT	chr11	5634530	CATATATATAT	CATATAT	378238	ExcessHet	0	none	0.002911	1	44	0.002911
chr11-005634530-CATATATATAT-CATATATAT	chr11	5634530	CATATATATAT	CATATATAT	378238	ExcessHet	0	none	0.03305500000000001	1	44	0.03305500000000001
chr11-005634530-CATATATATAT-CATATATATATAT	chr11	5634530	CATATATATAT	CATATATATATAT	378238	ExcessHet	0	none	0.01469499999999999	1	44	0.01469499999999999
chr11-005634530-CATATATATAT-CATATATATATATAT	chr11	5634530	CATATATATAT	CATATATATATATAT	378238	ExcessHet	0	none	6.790000000000002e-4	0	44	6.790000000000002e-4
chr11-005634530-CATATATATAT-CATATATATATATATAT	chr11	5634530	CATATATATAT	CATATATATATATATAT	378238	ExcessHet	0	none	0	0	44	1e-6
chr11-005634530-CATATATATAT-CATATATATATATATATAT	chr11	5634530	CATATATATAT	CATATATATATATATATAT	378238	ExcessHet	0	none	1.27e-4	0	44	1.27e-4
chr11-005634530-CATATATATAT-TATATATATAT	chr11	5634530	CATATATATAT	TATATATATAT	378238	ExcessHet	0	none	0.05928400000000002	8	44	0.05928400000000002
chr11-005634531-AT-*	chr11	5634531	AT	*	4176	PASS	0	none	0.07606600000000001	6	60	0.07606600000000001
chr11-005634531-AT-A	chr11	5634531	AT	A	4176	PASS	0	none	0	0	60	1e-6
chr11-005634531-AT-GT	chr11	5634531	AT	GT	4176	PASS	0	none	2.7300000000000035e-4	0	60	2.7300000000000035e-4
chr11-005634532-T-*	chr11	5634532	T	*	184520	ExcessHet	0	none	0.07490300000000003	5	40	0.07490300000000003
chr11-005634532-T-A	chr11	5634532	T	A	184520	ExcessHet	1.047e-5	nfe	9e-6	0	40	1.047e-5
chr11-005634532-T-C	chr11	5634532	T	C	184520	ExcessHet	0.18397	sas	0.06076600000000001	2	40	0.18397
chr11-005634533-A-*	chr11	5634533	A	*	176	PASS	0	none	0.007621	1	116	0.007621
chr11-005634533-A-G	chr11	5634533	A	G	176	PASS	0	none	2.2000000000000003e-5	0	116	2.2000000000000003e-5
chr11-005634534-T-*	chr11	5634534	T	*	53011	PASS	0	none	0.007694	1	104	0.007694
chr11-005634534-T-C	chr11	5634534	T	C	53011	PASS	0.02353	afr	0.00565	1	104	0.02353
chr11-005634758-T-C	chr11	5634758	T	C	254745	PASS	0.034496	amr	0.00891199999999999	2	134	0.034496
chr11-005634874-G-A	chr11	5634874	G	A	239328	PASS	0.020187	nfe	0.01488099999999999	1	134	0.020187
chr11-005634874-G-C	chr11	5634874	G	C	239328	PASS	0	none	9e-6	0	134	9e-6
chr11-005634950-T-C	chr11	5634950	T	C	31177	VQSRTrancheSNP99.90to99.95	9.22e-6	nfe	0	1	132	9.22e-6
chr11-005634950-T-G	chr11	5634950	T	G	31177	VQSRTrancheSNP99.90to99.95	0.0099226	eas	0.005005	3	132	0.0099226
chr11-005634951-T-G	chr11	5634951	T	G	21350	VQSRTrancheSNP99.90to99.95	0.0066699	eas	0.004467	3	132	0.0066699
chr11-005641080-AT-A	chr11	5641080	AT	A	16099	VQSRTrancheINDEL95.00to96.00	3.5e-7	nfe	2.2000000000000003e-5	0	126	2.2000000000000003e-5
chr11-005641080-AT-ATT	chr11	5641080	AT	ATT	16099	VQSRTrancheINDEL95.00to96.00	0	none	0.016587	0	126	0.016587
chr11-005641080-AT-ATTT	chr11	5641080	AT	ATTT	16099	VQSRTrancheINDEL95.00to96.00	0	none	1.0799999999999996e-4	0	126	1.0799999999999996e-4
chr11-005641080-AT-TT	chr11	5641080	AT	TT	16099	VQSRTrancheINDEL95.00to96.00	0	none	8.9e-5	0	126	8.9e-5
chr11-005641089-C-*	chr11	5641089	C	*	10862621	PASS	0	none	0.00224	0	134	0.00224
chr11-005641089-C-CT	chr11	5641089	C	CT	10862621	PASS	0	none	0	0	134	1e-6
chr11-005641089-C-T	chr11	5641089	C	T	10862621	PASS	0.99029	eas	0.917213	127	134	0.99029
chr11-005641095-GTTC-*	chr11	5641095	GTTC	*	8258	VQSRTrancheINDEL99.50to99.90	0	none	2.7300000000000035e-4	0	134	2.7300000000000035e-4
chr11-005641095-GTTC-ATTC	chr11	5641095	GTTC	ATTC	8258	VQSRTrancheINDEL99.50to99.90	0	none	0	0	134	1e-6
chr11-005641095-GTTC-G	chr11	5641095	GTTC	G	8258	VQSRTrancheINDEL99.50to99.90	3.4714e-4	amr	3.6999999999999985e-5	1	134	3.4714e-4
chr11-005641095-GTTC-GTTTTTCTTTCTTTC	chr11	5641095	GTTC	GTTTTTCTTTCTTTC	8258	VQSRTrancheINDEL99.50to99.90	0	none	0	0	134	1e-6
chr11-005641095-GTTC-TTTC	chr11	5641095	GTTC	TTTC	8258	VQSRTrancheINDEL99.50to99.90	0	none	0.004443	0	134	0.004443
chr11-005641096-T-*	chr11	5641096	T	*	48	PASS	0	none	3.6999999999999985e-5	1	134	3.6999999999999985e-5
chr11-005641096-T-C	chr11	5641096	T	C	48	PASS	0	none	0	0	134	1e-6
chr11-005641097-TCTTC-*	chr11	5641097	TCTTC	*	73.97	PASS	0	none	3.6999999999999985e-5	1	134	3.6999999999999985e-5
chr11-005641097-TCTTC-T	chr11	5641097	TCTTC	T	73.97	PASS	0	none	3.6999999999999985e-5	0	134	3.6999999999999985e-5
chr11-005641097-TCTTC-TTTC	chr11	5641097	TCTTC	TTTC	73.97	PASS	0	none	0	0	134	1e-6
chr11-005641098-C-*	chr11	5641098	C	*	4151	VQSRTrancheINDEL99.50to99.90	0	none	1.27e-4	1	134	1.27e-4
chr11-005641098-C-A	chr11	5641098	C	A	4151	VQSRTrancheINDEL99.50to99.90	0	none	0	0	134	1e-6
chr11-005641098-C-CTTTT	chr11	5641098	C	CTTTT	4151	VQSRTrancheINDEL99.50to99.90	0	none	0	0	134	1e-6
chr11-005641098-C-T	chr11	5641098	C	T	4151	VQSRTrancheINDEL99.50to99.90	1.9161e-4	sas	0.004161	0	134	0.004161
chr11-005641381-T-*	chr11	5641381	T	*	2377198	PASS	0	none	9e-6	0	134	9e-6
chr11-005641381-T-C	chr11	5641381	T	C	2377198	PASS	9.6e-7	nfe	2.2000000000000003e-5	0	134	2.2000000000000003e-5
chr11-005641381-T-G	chr11	5641381	T	G	2377198	PASS	0.54525	eas	0.2903029999999994	39	134	0.54525
chr11-005642259-G-A	chr11	5642259	G	A	2723	PASS	9.6559e-4	nfe	2.2999999999999995e-4	2	134	9.6559e-4
chr11-005642345-T-C	chr11	5642345	T	C	6189609	PASS	0.48347	nfe	0.42095199999999966	61	134	0.48347
chr11-005642389-AT-A	chr11	5642389	AT	A	1297.97	PASS	2.202e-5	sas	2.2000000000000003e-5	1	134	2.202e-5
chr11-005642476-G-C	chr11	5642476	G	C	831467	PASS	0.11726	amr	0.03772200000000001	3	134	0.11726
chr11-005642690-CT-C	chr11	5642690	CT	C	13278606.97	PASS	0.99068	eas	0.8502390000000002	118	134	0.99068
chr11-005643114-C-A	chr11	5643114	C	A	128751	PASS	0	none	0	0	94	1e-6
chr11-005643114-C-CAAAT	chr11	5643114	C	CAAAT	128751	PASS	0	none	0	0	94	1e-6
chr11-005643114-C-CACATAT	chr11	5643114	C	CACATAT	128751	PASS	0	none	0	0	94	1e-6
chr11-005643114-C-CAT	chr11	5643114	C	CAT	128751	PASS	0.0014437	afr	4.270000000000005e-4	0	94	0.0014437
chr11-005643114-C-CATAT	chr11	5643114	C	CATAT	128751	PASS	0.0023771	nfe	0.003901	0	94	0.003901
chr11-005643114-C-CATATAT	chr11	5643114	C	CATATAT	128751	PASS	0.11757	amr	0.023221	2	94	0.11757
chr11-005643114-C-CATATATAT	chr11	5643114	C	CATATATAT	128751	PASS	0.0045586	nfe	0.00626	0	94	0.00626
chr11-005643114-C-CATATATATAT	chr11	5643114	C	CATATATATAT	128751	PASS	0	none	2.2999999999999995e-4	0	94	2.2999999999999995e-4
chr11-005643114-C-CATATATATATAT	chr11	5643114	C	CATATATATATAT	128751	PASS	0	none	9e-6	0	94	9e-6
chr11-005643114-C-T	chr11	5643114	C	T	128751	PASS	0.0014896	sas	6.560000000000002e-4	0	94	0.0014896
chr11-005643125-ATTT-*	chr11	5643125	ATTT	*	908670	PASS	0	none	9e-6	0	122	9e-6
chr11-005643125-ATTT-A	chr11	5643125	ATTT	A	908670	PASS	0	none	0	0	122	1e-6
chr11-005643125-ATTT-AT	chr11	5643125	ATTT	AT	908670	PASS	0	none	2.2999999999999995e-4	0	122	2.2999999999999995e-4
chr11-005643125-ATTT-ATATATAGATTTTTT	chr11	5643125	ATTT	ATATATAGATTTTTT	908670	PASS	0	none	2.2000000000000003e-5	0	122	2.2000000000000003e-5
chr11-005643125-ATTT-ATATATAGATTTTTTT	chr11	5643125	ATTT	ATATATAGATTTTTTT	908670	PASS	0	none	2.2000000000000003e-5	0	122	2.2000000000000003e-5
chr11-005643125-ATTT-ATATATAGATTTTTTTT	chr11	5643125	ATTT	ATATATAGATTTTTTTT	908670	PASS	0	none	0	0	122	1e-6
chr11-005643125-ATTT-ATATATAGATTTTTTTTT	chr11	5643125	ATTT	ATATATAGATTTTTTTTT	908670	PASS	0	none	0	0	122	1e-6
chr11-005643125-ATTT-ATATATATATATTTT	chr11	5643125	ATTT	ATATATATATATTTT	908670	PASS	0	none	5.870000000000005e-4	0	122	5.870000000000005e-4
chr11-005643125-ATTT-ATATATATATATTTTT	chr11	5643125	ATTT	ATATATATATATTTTT	908670	PASS	0	none	3.6999999999999985e-5	0	122	3.6999999999999985e-5
chr11-005643125-ATTT-ATATATATATATTTTTT	chr11	5643125	ATTT	ATATATATATATTTTTT	908670	PASS	0	none	7.099999999999998e-5	0	122	7.099999999999998e-5
chr11-005643125-ATTT-ATATATATATATTTTTTT	chr11	5643125	ATTT	ATATATATATATTTTTTT	908670	PASS	0	none	9e-6	0	122	9e-6
chr11-005643125-ATTT-ATATATATATTTT	chr11	5643125	ATTT	ATATATATATTTT	908670	PASS	0	none	0.002264	0	122	0.002264
chr11-005643125-ATTT-ATATATATATTTTT	chr11	5643125	ATTT	ATATATATATTTTT	908670	PASS	0	none	3.820000000000003e-4	0	122	3.820000000000003e-4
chr11-005643125-ATTT-ATATATATATTTTTT	chr11	5643125	ATTT	ATATATATATTTTTT	908670	PASS	0	none	0.00103599999999999	0	122	0.00103599999999999
chr11-005643125-ATTT-ATATATATATTTTTTT	chr11	5643125	ATTT	ATATATATATTTTTTT	908670	PASS	0	none	1.6699999999999994e-4	0	122	1.6699999999999994e-4
chr11-005643125-ATTT-ATATATATATTTTTTTT	chr11	5643125	ATTT	ATATATATATTTTTTTT	908670	PASS	0	none	1.0799999999999996e-4	0	122	1.0799999999999996e-4
chr11-005643125-ATTT-ATATATATATTTTTTTTTT	chr11	5643125	ATTT	ATATATATATTTTTTTTTT	908670	PASS	0	none	0	0	122	1e-6
chr11-005643125-ATTT-ATATATATATTTTTTTTTTTTTTT	chr11	5643125	ATTT	ATATATATATTTTTTTTTTTTTTT	908670	PASS	0	none	0	0	122	1e-6
chr11-005643125-ATTT-ATATATATTTT	chr11	5643125	ATTT	ATATATATTTT	908670	PASS	0	none	0.02808800000000001	5	122	0.02808800000000001
chr11-005643125-ATTT-ATATATATTTTT	chr11	5643125	ATTT	ATATATATTTTT	908670	PASS	0	none	9.640000000000004e-4	0	122	9.640000000000004e-4
chr11-005643125-ATTT-ATATATATTTTTT	chr11	5643125	ATTT	ATATATATTTTTT	908670	PASS	0	none	0.003295	0	122	0.003295
chr11-005643125-ATTT-ATATATATTTTTTT	chr11	5643125	ATTT	ATATATATTTTTTT	908670	PASS	0	none	2.5100000000000014e-4	0	122	2.5100000000000014e-4
chr11-005643125-ATTT-ATATATATTTTTTTT	chr11	5643125	ATTT	ATATATATTTTTTTT	908670	PASS	0	none	1.0799999999999996e-4	0	122	1.0799999999999996e-4
chr11-005643125-ATTT-ATATATATTTTTTTTT	chr11	5643125	ATTT	ATATATATTTTTTTTT	908670	PASS	0	none	5.2999999999999994e-5	0	122	5.2999999999999994e-5
chr11-005643125-ATTT-ATATATATTTTTTTTTT	chr11	5643125	ATTT	ATATATATTTTTTTTTT	908670	PASS	0	none	9e-6	0	122	9e-6
chr11-005643125-ATTT-ATATATTTT	chr11	5643125	ATTT	ATATATTTT	908670	PASS	0	none	0.02413900000000001	6	122	0.02413900000000001
chr11-005643125-ATTT-ATATATTTTT	chr11	5643125	ATTT	ATATATTTTT	908670	PASS	0	none	0.00963799999999999	1	122	0.00963799999999999
chr11-005643125-ATTT-ATATATTTTTT	chr11	5643125	ATTT	ATATATTTTTT	908670	PASS	0	none	0.02265700000000001	3	122	0.02265700000000001
chr11-005643125-ATTT-ATATATTTTTTT	chr11	5643125	ATTT	ATATATTTTTTT	908670	PASS	0	none	4.270000000000005e-4	0	122	4.270000000000005e-4
chr11-005643125-ATTT-ATATATTTTTTTT	chr11	5643125	ATTT	ATATATTTTTTTT	908670	PASS	0	none	5.2999999999999994e-5	0	122	5.2999999999999994e-5
chr11-005643125-ATTT-ATATATTTTTTTTT	chr11	5643125	ATTT	ATATATTTTTTTTT	908670	PASS	0	none	0	0	122	1e-6
chr11-005643125-ATTT-ATATATTTTTTTTTTTTT	chr11	5643125	ATTT	ATATATTTTTTTTTTTTT	908670	PASS	0	none	0	0	122	1e-6
chr11-005643125-ATTT-ATATTTT	chr11	5643125	ATTT	ATATTTT	908670	PASS	0	none	1.6699999999999994e-4	0	122	1.6699999999999994e-4
chr11-005643125-ATTT-ATATTTTT	chr11	5643125	ATTT	ATATTTTT	908670	PASS	0	none	2.2999999999999995e-4	0	122	2.2999999999999995e-4
chr11-005643125-ATTT-ATATTTTTT	chr11	5643125	ATTT	ATATTTTTT	908670	PASS	0	none	0.00103599999999999	0	122	0.00103599999999999
chr11-005643125-ATTT-ATATTTTTTT	chr11	5643125	ATTT	ATATTTTTTT	908670	PASS	0	none	0.00154599999999999	0	122	0.00154599999999999
chr11-005643125-ATTT-ATATTTTTTTT	chr11	5643125	ATTT	ATATTTTTTTT	908670	PASS	0	none	1.6699999999999994e-4	0	122	1.6699999999999994e-4
chr11-005643125-ATTT-ATATTTTTTTTT	chr11	5643125	ATTT	ATATTTTTTTTT	908670	PASS	0	none	9e-6	0	122	9e-6
chr11-005643125-ATTT-ATT	chr11	5643125	ATTT	ATT	908670	PASS	0	none	0.00901299999999999	1	122	0.00901299999999999
chr11-005643125-ATTT-ATTTT	chr11	5643125	ATTT	ATTTT	908670	PASS	0	none	0.003955	0	122	0.003955
chr11-005643125-ATTT-ATTTTT	chr11	5643125	ATTT	ATTTTT	908670	PASS	0	none	6.800000000000003e-4	0	122	6.800000000000003e-4
chr11-005643125-ATTT-ATTTTTT	chr11	5643125	ATTT	ATTTTTT	908670	PASS	0	none	3.6999999999999985e-5	0	122	3.6999999999999985e-5
chr11-005643125-ATTT-ATTTTTTT	chr11	5643125	ATTT	ATTTTTTT	908670	PASS	0	none	2.2000000000000003e-5	0	122	2.2000000000000003e-5
chr11-005643125-ATTT-ATTTTTTTT	chr11	5643125	ATTT	ATTTTTTTT	908670	PASS	0	none	7.099999999999998e-5	0	122	7.099999999999998e-5
chr11-005643125-ATTT-ATTTTTTTTT	chr11	5643125	ATTT	ATTTTTTTTT	908670	PASS	0	none	2.2000000000000003e-5	0	122	2.2000000000000003e-5
chr11-005643125-ATTT-ATTTTTTTTTT	chr11	5643125	ATTT	ATTTTTTTTTT	908670	PASS	0	none	9e-6	0	122	9e-6
chr11-005643125-ATTT-TTTT	chr11	5643125	ATTT	TTTT	908670	PASS	0	none	3.160000000000005e-4	0	122	3.160000000000005e-4
chr11-005643126-T-*	chr11	5643126	T	*	5638443	PASS	0	none	0.006891	1	128	0.006891
chr11-005643126-T-A	chr11	5643126	T	A	5638443	PASS	4.1e-7	nfe	3.6999999999999985e-5	0	128	3.6999999999999985e-5
chr11-005643126-T-TA	chr11	5643126	T	TA	5638443	PASS	0.12494	afr	0.031756	3	128	0.12494
chr11-005643126-T-TATA	chr11	5643126	T	TATA	5638443	PASS	0.0088498	sas	0.01615400000000001	1	128	0.01615400000000001
chr11-005643126-T-TATAGA	chr11	5643126	T	TATAGA	5638443	PASS	4.134e-4	sas	4.05e-4	0	128	4.134e-4
chr11-005643126-T-TATAGAGA	chr11	5643126	T	TATAGAGA	5638443	PASS	0	none	0	0	128	1e-6
chr11-005643126-T-TATATA	chr11	5643126	T	TATATA	5638443	PASS	0.3856	eas	0.17555800000000002	39	128	0.3856
chr11-005643126-T-TATATAGA	chr11	5643126	T	TATATAGA	5638443	PASS	0.10783	afr	0.030055	8	128	0.10783
chr11-005643126-T-TATATATA	chr11	5643126	T	TATATATA	5638443	PASS	0.46084	nfe	0.2595629999999998	48	128	0.46084
chr11-005643126-T-TATATATAGA	chr11	5643126	T	TATATATAGA	5638443	PASS	0.0031256	nfe	0.002091	1	128	0.0031256
chr11-005643126-T-TATATATATA	chr11	5643126	T	TATATATATA	5638443	PASS	0.0078174	nfe	0.01286699999999999	2	128	0.01286699999999999
chr11-005643126-T-TATATATATAGA	chr11	5643126	T	TATATATATAGA	5638443	PASS	1.176e-5	nfe	9e-6	0	128	1.176e-5
chr11-005643126-T-TATATATATATA	chr11	5643126	T	TATATATATATA	5638443	PASS	5.891e-5	nfe	2.9500000000000007e-4	0	128	2.9500000000000007e-4
chr11-005643126-T-TATATATATATATATA	chr11	5643126	T	TATATATATATATATA	5638443	PASS	0	none	0	0	128	1e-6
chr11-005643127-T-*	chr11	5643127	T	*	119063	VQSRTrancheINDEL95.00to96.00	0	none	1.0799999999999996e-4	0	94	1.0799999999999996e-4
chr11-005643127-T-A	chr11	5643127	T	A	119063	VQSRTrancheINDEL95.00to96.00	0.0032324	sas	0.007814	1	94	0.007814
chr11-005643127-T-TA	chr11	5643127	T	TA	119063	VQSRTrancheINDEL95.00to96.00	9.787e-5	sas	1.27e-4	0	94	1.27e-4
chr11-005643127-T-TAGA	chr11	5643127	T	TAGA	119063	VQSRTrancheINDEL95.00to96.00	0	none	0	0	94	1e-6
chr11-005643127-T-TATA	chr11	5643127	T	TATA	119063	VQSRTrancheINDEL95.00to96.00	0.0047855	eas	0.004107	2	94	0.0047855
chr11-005643127-T-TATAGA	chr11	5643127	T	TATAGA	119063	VQSRTrancheINDEL95.00to96.00	5.191e-5	afr	1.27e-4	0	94	1.27e-4
chr11-005643127-T-TATATA	chr11	5643127	T	TATATA	119063	VQSRTrancheINDEL95.00to96.00	0.034877	nfe	0.01494899999999998	2	94	0.034877
chr11-005643127-T-TATATAG	chr11	5643127	T	TATATAG	119063	VQSRTrancheINDEL95.00to96.00	0	none	0	0	94	1e-6
chr11-005643127-T-TATATAGA	chr11	5643127	T	TATATAGA	119063	VQSRTrancheINDEL95.00to96.00	0	none	0	0	94	1e-6
chr11-005643127-T-TATATATA	chr11	5643127	T	TATATATA	119063	VQSRTrancheINDEL95.00to96.00	0.0023926	eas	5.640000000000005e-4	0	94	0.0023926
chr11-005643127-T-TATATATATA	chr11	5643127	T	TATATATATA	119063	VQSRTrancheINDEL95.00to96.00	6.36e-6	nfe	9e-6	0	94	9e-6
chr11-005643128-T-*	chr11	5643128	T	*	193337	PASS	0	none	0	0	128	1e-6
chr11-005643128-T-A	chr11	5643128	T	A	193337	PASS	0.037873	afr	0.02020200000000002	6	128	0.037873
chr11-005643128-T-G	chr11	5643128	T	G	193337	PASS	0	none	0	0	128	1e-6
chr11-005643454-T-G	chr11	5643454	T	G	1732275	PASS	0.10342	afr	0.038148	9	134	0.10342
chr11-005643601-C-A	chr11	5643601	C	A	11244196	PASS	0.55348	eas	0.273429	40	134	0.55348
chr11-005643744-T-C	chr11	5643744	T	C	21727554	PASS	0.99089	eas	0.9038550000000002	128	134	0.99089
chr11-005643995-A-G	chr11	5643995	A	G	9641539	PASS	0.98951	eas	0.8188960000000005	128	134	0.98951
chr11-005644548-G-C	chr11	5644548	G	C	650079	PASS	0.40808	sas	0.10432900000000002	42	114	0.40808
chr11-005645658-AT-A	chr11	5645658	AT	A	20044	PASS	0	none	0	0	0	1e-6
chr11-005645658-AT-GT	chr11	5645658	AT	GT	20044	PASS	0	none	0.006707	0	0	0.006707
chr11-005645852-T-A	chr11	5645852	T	A	1290530	PASS	0.97354	eas	0.30331399999999936	30	32	0.97354
chr11-005645867-GAAAAA-AAAAAA	chr11	5645867	GAAAAA	AAAAAA	185304	PASS	0	none	1.0699999999999996e-4	0	4	1.0699999999999996e-4
chr11-005645867-GAAAAA-G	chr11	5645867	GAAAAA	G	185304	PASS	0	none	1.27e-4	0	4	1.27e-4
chr11-005645867-GAAAAA-GA	chr11	5645867	GAAAAA	GA	185304	PASS	0	none	2.500000000000001e-4	0	4	2.500000000000001e-4
chr11-005645867-GAAAAA-GAA	chr11	5645867	GAAAAA	GAA	185304	PASS	0	none	0.01619100000000001	0	4	0.01619100000000001
chr11-005645867-GAAAAA-GAAA	chr11	5645867	GAAAAA	GAAA	185304	PASS	0	none	0.00374	0	4	0.00374
chr11-005645867-GAAAAA-GAAAA	chr11	5645867	GAAAAA	GAAAA	185304	PASS	0	none	0.01608700000000001	0	4	0.01608700000000001
chr11-005645867-GAAAAA-GAAAAAA	chr11	5645867	GAAAAA	GAAAAAA	185304	PASS	0	none	0.03347800000000002	0	4	0.03347800000000002
chr11-005645867-GAAAAA-GAAAAAAA	chr11	5645867	GAAAAA	GAAAAAAA	185304	PASS	0	none	0.015719	0	4	0.015719
chr11-005645867-GAAAAA-GAAAAAAAA	chr11	5645867	GAAAAA	GAAAAAAAA	185304	PASS	0	none	0.00136999999999999	0	4	0.00136999999999999
chr11-005645867-GAAAAA-GAAAAAAAAA	chr11	5645867	GAAAAA	GAAAAAAAAA	185304	PASS	0	none	2.2899999999999996e-4	0	4	2.2899999999999996e-4
chr11-005645867-GAAAAA-GAAAAAAAAAA	chr11	5645867	GAAAAA	GAAAAAAAAAA	185304	PASS	0	none	1.87e-4	0	4	1.87e-4
chr11-005645867-GAAAAA-GAAAAAAAAAAA	chr11	5645867	GAAAAA	GAAAAAAAAAAA	185304	PASS	0	none	0.00120099999999999	0	4	0.00120099999999999
chr11-005645867-GAAAAA-GAAAAAAAAAAAA	chr11	5645867	GAAAAA	GAAAAAAAAAAAA	185304	PASS	0	none	0.00146799999999999	0	4	0.00146799999999999
chr11-005645867-GAAAAA-GAAAAAAAAAAAAA	chr11	5645867	GAAAAA	GAAAAAAAAAAAAA	185304	PASS	0	none	0.002831	0	4	0.002831
chr11-005645867-GAAAAA-GAAAAAAAAAAAAAA	chr11	5645867	GAAAAA	GAAAAAAAAAAAAAA	185304	PASS	0	none	4.03e-4	0	4	4.03e-4
chr11-005645867-GAAAAA-GAAAAAAAAAAAAAAA	chr11	5645867	GAAAAA	GAAAAAAAAAAAAAAA	185304	PASS	0	none	5.2999999999999994e-5	0	4	5.2999999999999994e-5
chr11-005645867-GAAAAA-GAAAAAAAAAAAAAAAA	chr11	5645867	GAAAAA	GAAAAAAAAAAAAAAAA	185304	PASS	0	none	0	0	4	1e-6
chr11-005645867-GAAAAA-GTAAAAAAAAAAAAA	chr11	5645867	GAAAAA	GTAAAAAAAAAAAAA	185304	PASS	0	none	0	0	4	1e-6
chr11-005645868-A-*	chr11	5645868	A	*	115	PASS	0	none	0.03765400000000001	0	16	0.03765400000000001
chr11-005645868-A-G	chr11	5645868	A	G	115	PASS	0	none	0	0	16	1e-6
chr11-005645870-A-*	chr11	5645870	A	*	31.97	PASS	0	none	0.01735500000000001	0	20	0.01735500000000001
chr11-005645870-A-AT	chr11	5645870	A	AT	31.97	PASS	0	none	0	0	20	1e-6
chr11-005645876-A-AT	chr11	5645876	A	AT	1895	VQSRTrancheINDEL95.00to96.00	0.0018505	nfe	3.810000000000003e-4	0	18	0.0018505
chr11-005645876-A-T	chr11	5645876	A	T	1895	VQSRTrancheINDEL95.00to96.00	0	none	0	0	18	1e-6
chr11-005645877-A-AT	chr11	5645877	A	AT	729.97	PASS	6.8377e-4	nfe	2.720000000000003e-4	0	16	6.8377e-4
chr11-005645878-AAAAT-A	chr11	5645878	AAAAT	A	153550	PASS	0	none	0	0	10	1e-6
chr11-005645878-AAAAT-ATAAAT	chr11	5645878	AAAAT	ATAAAT	153550	PASS	0	none	0.04365	1	10	0.04365
chr11-005645878-AAAAT-ATATAAAT	chr11	5645878	AAAAT	ATATAAAT	153550	PASS	0	none	8.190000000000003e-4	0	10	8.190000000000003e-4
chr11-005645878-AAAAT-ATATATAAAT	chr11	5645878	AAAAT	ATATATAAAT	153550	PASS	0	none	0	0	10	1e-6
chr11-005645878-AAAAT-TAAAT	chr11	5645878	AAAAT	TAAAT	153550	PASS	0	none	0.002257	0	10	0.002257
chr11-005645879-AAAT-*	chr11	5645879	AAAT	*	4317	VQSRTrancheINDEL95.00to96.00	0	none	0	0	12	1e-6
chr11-005645879-AAAT-A	chr11	5645879	AAAT	A	4317	VQSRTrancheINDEL95.00to96.00	0	none	6.999999999999998e-5	0	12	6.999999999999998e-5
chr11-005645879-AAAT-ATAAT	chr11	5645879	AAAT	ATAAT	4317	VQSRTrancheINDEL95.00to96.00	0	none	0.003058	0	12	0.003058
chr11-005645879-AAAT-TAAT	chr11	5645879	AAAT	TAAT	4317	VQSRTrancheINDEL95.00to96.00	0	none	9e-6	0	12	9e-6
chr11-005645880-AATAT-*	chr11	5645880	AATAT	*	332422	PASS	0	none	5.2999999999999994e-5	0	8	5.2999999999999994e-5
chr11-005645880-AATAT-A	chr11	5645880	AATAT	A	332422	PASS	0	none	9e-6	0	8	9e-6
chr11-005645880-AATAT-AAAAAAAAAAAATATAT	chr11	5645880	AATAT	AAAAAAAAAAAATATAT	332422	PASS	0	none	0	0	8	1e-6
chr11-005645880-AATAT-AAAAAAAATATAT	chr11	5645880	AATAT	AAAAAAAATATAT	332422	PASS	0	none	6.999999999999998e-5	0	8	6.999999999999998e-5
chr11-005645880-AATAT-AAAAAAATATAT	chr11	5645880	AATAT	AAAAAAATATAT	332422	PASS	0	none	0	0	8	1e-6
chr11-005645880-AATAT-AAAAAATATAT	chr11	5645880	AATAT	AAAAAATATAT	332422	PASS	0	none	3.6999999999999985e-5	0	8	3.6999999999999985e-5
chr11-005645880-AATAT-AAAAAATATATAT	chr11	5645880	AATAT	AAAAAATATATAT	332422	PASS	0	none	0	0	8	1e-6
chr11-005645880-AATAT-AAAAATATAT	chr11	5645880	AATAT	AAAAATATAT	332422	PASS	0	none	0	0	8	1e-6
chr11-005645880-AATAT-AAAAATATATAT	chr11	5645880	AATAT	AAAAATATATAT	332422	PASS	0	none	0	0	8	1e-6
chr11-005645880-AATAT-AAAAATATATATAT	chr11	5645880	AATAT	AAAAATATATATAT	332422	PASS	0	none	0	0	8	1e-6
chr11-005645880-AATAT-AAAATATAT	chr11	5645880	AATAT	AAAATATAT	332422	PASS	0	none	2.500000000000001e-4	0	8	2.500000000000001e-4
chr11-005645880-AATAT-AAATATAT	chr11	5645880	AATAT	AAATATAT	332422	PASS	0	none	6.780000000000002e-4	0	8	6.780000000000002e-4
chr11-005645880-AATAT-AAATATATAT	chr11	5645880	AATAT	AAATATATAT	332422	PASS	0	none	5.2999999999999994e-5	0	8	5.2999999999999994e-5
chr11-005645880-AATAT-AAT	chr11	5645880	AATAT	AAT	332422	PASS	0	none	0.00161399999999999	0	8	0.00161399999999999
chr11-005645880-AATAT-AATATAT	chr11	5645880	AATAT	AATATAT	332422	PASS	0	none	0.01354699999999999	0	8	0.01354699999999999
chr11-005645880-AATAT-AATATATAT	chr11	5645880	AATAT	AATATATAT	332422	PASS	0	none	0.004809	0	8	0.004809
chr11-005645880-AATAT-AATATATATAT	chr11	5645880	AATAT	AATATATATAT	332422	PASS	0	none	9e-6	0	8	9e-6
chr11-005645880-AATAT-AATATATATATAT	chr11	5645880	AATAT	AATATATATATAT	332422	PASS	0	none	9e-6	0	8	9e-6
chr11-005645880-AATAT-ATATAT	chr11	5645880	AATAT	ATATAT	332422	PASS	0	none	0.023457	0	8	0.023457
chr11-005645880-AATAT-ATATATAT	chr11	5645880	AATAT	ATATATAT	332422	PASS	0	none	0.00141899999999999	0	8	0.00141899999999999
chr11-005645880-AATAT-ATATATATAT	chr11	5645880	AATAT	ATATATATAT	332422	PASS	0	none	0	0	8	1e-6
chr11-005645880-AATAT-ATATATATATAT	chr11	5645880	AATAT	ATATATATATAT	332422	PASS	0	none	0	0	8	1e-6
chr11-005645880-AATAT-TATAT	chr11	5645880	AATAT	TATAT	332422	PASS	0	none	0.06183300000000001	1	8	0.06183300000000001
chr11-005645881-ATAT-*	chr11	5645881	ATAT	*	5000	PASS	0	none	0.00176199999999999	0	14	0.00176199999999999
chr11-005645881-ATAT-A	chr11	5645881	ATAT	A	5000	PASS	0	none	6.999999999999998e-5	0	14	6.999999999999998e-5
chr11-005645881-ATAT-AAT	chr11	5645881	ATAT	AAT	5000	PASS	0	none	0.002607	0	14	0.002607
chr11-005645881-ATAT-CTAT	chr11	5645881	ATAT	CTAT	5000	PASS	0	none	0	0	14	1e-6
chr11-005645882-T-*	chr11	5645882	T	*	25134	PASS	0	none	0.004426	0	4	0.004426
chr11-005645882-T-A	chr11	5645882	T	A	25134	PASS	0.079963	eas	0.01077899999999998	0	4	0.079963
chr11-005645884-TATATATATATATCTATATATAGATATATATAGATATATATATAG-*	chr11	5645884	TATATATATATATCTATATATAGATATATATAGATATATATATAG	*	10044	PASS	0	none	1.6699999999999994e-4	0	8	1.6699999999999994e-4
chr11-005645884-TATATATATATATCTATATATAGATATATATAGATATATATATAG-AATATATATATATCTATATATAGATATATATAGATATATATATAG	chr11	5645884	TATATATATATATCTATATATAGATATATATAGATATATATATAG	AATATATATATATCTATATATAGATATATATAGATATATATATAG	10044	PASS	0	none	0.004911	0	8	0.004911
chr11-005645884-TATATATATATATCTATATATAGATATATATAGATATATATATAG-GATATATATATATCTATATATAGATATATATAGATATATATATAG	chr11	5645884	TATATATATATATCTATATATAGATATATATAGATATATATATAG	GATATATATATATCTATATATAGATATATATAGATATATATATAG	10044	PASS	0	none	0	0	8	1e-6
chr11-005645884-TATATATATATATCTATATATAGATATATATAGATATATATATAG-T	chr11	5645884	TATATATATATATCTATATATAGATATATATAGATATATATATAG	T	10044	PASS	0	none	9e-6	0	8	9e-6
chr11-005645886-TATATATATATCTATATATAGATATATATAGATATATATATAG-*	chr11	5645886	TATATATATATCTATATATAGATATATATAGATATATATATAG	*	5298	PASS	0	none	9e-6	0	8	9e-6
chr11-005645886-TATATATATATCTATATATAGATATATATAGATATATATATAG-AATATATATATCTATATATAGATATATATAGATATATATATAG	chr11	5645886	TATATATATATCTATATATAGATATATATAGATATATATATAG	AATATATATATCTATATATAGATATATATAGATATATATATAG	5298	PASS	0	none	0.003134	0	8	0.003134
chr11-005645886-TATATATATATCTATATATAGATATATATAGATATATATATAG-T	chr11	5645886	TATATATATATCTATATATAGATATATATAGATATATATATAG	T	5298	PASS	0	none	2.2000000000000003e-5	0	8	2.2000000000000003e-5
chr11-005645888-TATATATATCTATATATAGATATATATAGATATATATATAG-*	chr11	5645888	TATATATATCTATATATAGATATATATAGATATATATATAG	*	1899	PASS	0	none	1.0699999999999996e-4	0	8	1.0699999999999996e-4
chr11-005645888-TATATATATCTATATATAGATATATATAGATATATATATAG-AATATATATCTATATATAGATATATATAGATATATATATAG	chr11	5645888	TATATATATCTATATATAGATATATATAGATATATATATAG	AATATATATCTATATATAGATATATATAGATATATATATAG	1899	PASS	0	none	0.00107999999999999	0	8	0.00107999999999999
chr11-005645888-TATATATATCTATATATAGATATATATAGATATATATATAG-GATATATATCTATATATAGATATATATAGATATATATATAG	chr11	5645888	TATATATATCTATATATAGATATATATAGATATATATATAG	GATATATATCTATATATAGATATATATAGATATATATATAG	1899	PASS	0	none	9e-6	0	8	9e-6
chr11-005645888-TATATATATCTATATATAGATATATATAGATATATATATAG-T	chr11	5645888	TATATATATCTATATATAGATATATATAGATATATATATAG	T	1899	PASS	0	none	9e-6	0	8	9e-6
chr11-005645897-CTATATATAGA-*	chr11	5645897	CTATATATAGA	*	24797	PASS	0	none	0.002207	0	4	0.002207
chr11-005645897-CTATATATAGA-ATATATATAGA	chr11	5645897	CTATATATAGA	ATATATATAGA	24797	PASS	0	none	0.002681	1	4	0.002681
chr11-005645897-CTATATATAGA-C	chr11	5645897	CTATATATAGA	C	24797	PASS	0.01049	amr	0.005987	0	4	0.01049
chr11-005645897-CTATATATAGA-CTATATAGA	chr11	5645897	CTATATATAGA	CTATATAGA	24797	PASS	0	none	5.2999999999999994e-5	0	4	5.2999999999999994e-5
chr11-005645897-CTATATATAGA-CTATATATAGATATATATAGA	chr11	5645897	CTATATATAGA	CTATATATAGATATATATAGA	24797	PASS	0	none	0.002481	0	4	0.002481
chr11-005645899-A-*	chr11	5645899	A	*	72	PASS	0	none	0.006554	0	8	0.006554
chr11-005645899-A-C	chr11	5645899	A	C	72	PASS	0	none	3.6999999999999985e-5	0	8	3.6999999999999985e-5
chr11-005645899-A-T	chr11	5645899	A	T	72	PASS	0	none	0	0	8	1e-6
chr11-005645900-TATATAG-*	chr11	5645900	TATATAG	*	481	PASS	0	none	0.0064	0	8	0.0064
chr11-005645900-TATATAG-AATATAG	chr11	5645900	TATATAG	AATATAG	481	PASS	0	none	0	0	8	1e-6
chr11-005645900-TATATAG-T	chr11	5645900	TATATAG	T	481	PASS	0	none	1.6699999999999994e-4	0	8	1.6699999999999994e-4
chr11-005645901-A-*	chr11	5645901	A	*	389	PASS	0	none	0.006683	0	8	0.006683
chr11-005645901-A-C	chr11	5645901	A	C	389	PASS	0	none	1.0699999999999996e-4	0	8	1.0699999999999996e-4
chr11-005645902-TATAGATATATATAG-*	chr11	5645902	TATAGATATATATAG	*	206	VQSRTrancheINDEL95.00to96.00	0	none	0.006683	0	8	0.006683
chr11-005645902-TATAGATATATATAG-AATAGATATATATAG	chr11	5645902	TATAGATATATATAG	AATAGATATATATAG	206	VQSRTrancheINDEL95.00to96.00	0	none	0	0	8	1e-6
chr11-005645902-TATAGATATATATAG-T	chr11	5645902	TATAGATATATATAG	T	206	VQSRTrancheINDEL95.00to96.00	0	none	0	0	8	1e-6
chr11-005645902-TATAGATATATATAG-TATATATATAG	chr11	5645902	TATAGATATATATAG	TATATATATAG	206	VQSRTrancheINDEL95.00to96.00	0	none	8.9e-5	0	8	8.9e-5
chr11-005645904-TAG-*	chr11	5645904	TAG	*	804	PASS	0	none	0.006889	0	8	0.006889
chr11-005645904-TAG-AAG	chr11	5645904	TAG	AAG	804	PASS	0	none	0	0	8	1e-6
chr11-005645904-TAG-T	chr11	5645904	TAG	T	804	PASS	0	none	2.2899999999999996e-4	0	8	2.2899999999999996e-4
chr11-005645906-GATATATATAGAT-*	chr11	5645906	GATATATATAGAT	*	5778	PASS	0	none	0.006967	0	6	0.006967
chr11-005645906-GATATATATAGAT-AATATATATAGAT	chr11	5645906	GATATATATAGAT	AATATATATAGAT	5778	PASS	0	none	0	0	6	1e-6
chr11-005645906-GATATATATAGAT-G	chr11	5645906	GATATATATAGAT	G	5778	PASS	0	none	2.2000000000000003e-5	0	6	2.2000000000000003e-5
chr11-005645906-GATATATATAGAT-GATATATAGAT	chr11	5645906	GATATATATAGAT	GATATATAGAT	5778	PASS	0	none	2.2000000000000003e-5	0	6	2.2000000000000003e-5
chr11-005645906-GATATATATAGAT-GATATATATATAGAT	chr11	5645906	GATATATATAGAT	GATATATATATAGAT	5778	PASS	0	none	9e-6	0	6	9e-6
chr11-005645906-GATATATATAGAT-GATATATATATATATATATATATAGAT	chr11	5645906	GATATATATAGAT	GATATATATATATATATATATATAGAT	5778	PASS	0	none	9e-6	0	6	9e-6
chr11-005645906-GATATATATAGAT-GATATATATATATATATATATATATAGAT	chr11	5645906	GATATATATAGAT	GATATATATATATATATATATATATAGAT	5778	PASS	0	none	9e-6	0	6	9e-6
chr11-005645906-GATATATATAGAT-TATATATATAGAT	chr11	5645906	GATATATATAGAT	TATATATATAGAT	5778	PASS	0	none	0.00178599999999999	0	6	0.00178599999999999
chr11-005645907-A-*	chr11	5645907	A	*	6551	PASS	0	none	0.006272	0	8	0.006272
chr11-005645907-A-ATATATATATAGATATATC	chr11	5645907	A	ATATATATATAGATATATC	6551	PASS	0	none	2.2000000000000003e-5	0	8	2.2000000000000003e-5
chr11-005645907-A-ATATATATATATATATATATATATC	chr11	5645907	A	ATATATATATATATATATATATATC	6551	PASS	0	none	9e-6	0	8	9e-6
chr11-005645907-A-ATATATATATATATATATATC	chr11	5645907	A	ATATATATATATATATATATC	6551	PASS	0	none	0	0	8	1e-6
chr11-005645907-A-ATATATATATATATATATC	chr11	5645907	A	ATATATATATATATATATC	6551	PASS	0	none	3.6999999999999985e-5	0	8	3.6999999999999985e-5
chr11-005645907-A-C	chr11	5645907	A	C	6551	PASS	0.0068539	eas	0.002207	0	8	0.0068539
chr11-005645993-T-TTATAATTATATATTTATAAATTATATATAATTTATATATATATATAAATTATA	chr11	5645993	T	TTATAATTATATATTTATAAATTATATATAATTTATATATATATATAAATTATA	11752.97	PASS	0	none	2.08e-4	0	0	2.08e-4
chr11-005645993-T-TTATAATTATATATTTATAAATTATATATAATTTATATATATATATATAAATTATA	chr11	5645993	T	TTATAATTATATATTTATAAATTATATATAATTTATATATATATATATAAATTATA	11752.97	PASS	0.0024166	nfe	0.00178599999999999	0	0	0.0024166
chr11-005645993-T-TTATAATTATATATTTATAAATTATATATAATTTATATATATATATATATAAATTATA	chr11	5645993	T	TTATAATTATATATTTATAAATTATATATAATTTATATATATATATATATAAATTATA	11752.97	PASS	0.029716	eas	0.00144299999999999	0	0	0.029716
chr11-005645993-T-TTATAATTATATATTTATAAATTATATATAATTTATATATATATATATATATAAATTATA	chr11	5645993	T	TTATAATTATATATTTATAAATTATATATAATTTATATATATATATATATATAAATTATA	11752.97	PASS	0	none	3.6999999999999985e-5	0	0	3.6999999999999985e-5
chr11-005664389-C-A	chr11	5664389	C	A	38914	PASS	0.25188	eas	0.01252599999999999	1	4	0.25188
chr11-005665036-G-A	chr11	5665036	G	A	2594280	PASS	0.073276	sas	0.04913500000000001	12	134	0.073276
chr11-005665291-T-TC	chr11	5665291	T	TC	1834.97	VQSRTrancheINDEL95.00to96.00	5.248e-5	nfe	0	1	134	5.248e-5
chr11-005665865-ATATCTATCC-A	chr11	5665865	ATATCTATCC	A	295683.97	PASS	0.020467	nfe	0.01443399999999999	2	134	0.020467
chr11-005666090-TAAAAAA-*	chr11	5666090	TAAAAAA	*	2458541	ExcessHet	0	none	3.160000000000005e-4	0	128	3.160000000000005e-4
chr11-005666090-TAAAAAA-AAAAAAA	chr11	5666090	TAAAAAA	AAAAAAA	2458541	ExcessHet	0	none	3.820000000000003e-4	0	128	3.820000000000003e-4
chr11-005666090-TAAAAAA-T	chr11	5666090	TAAAAAA	T	2458541	ExcessHet	0	none	0	0	128	1e-6
chr11-005666090-TAAAAAA-TAA	chr11	5666090	TAAAAAA	TAA	2458541	ExcessHet	0	none	9e-6	0	128	9e-6
chr11-005666090-TAAAAAA-TAAA	chr11	5666090	TAAAAAA	TAAA	2458541	ExcessHet	0	none	8.69e-4	0	128	8.69e-4
chr11-005666090-TAAAAAA-TAAAA	chr11	5666090	TAAAAAA	TAAAA	2458541	ExcessHet	0	none	0.01338099999999999	1	128	0.01338099999999999
chr11-005666090-TAAAAAA-TAAAAA	chr11	5666090	TAAAAAA	TAAAAA	2458541	ExcessHet	0	none	0.12696900000000003	22	128	0.12696900000000003
chr11-005666090-TAAAAAA-TAAAAAAA	chr11	5666090	TAAAAAA	TAAAAAAA	2458541	ExcessHet	0	none	0.3098039999999996	41	128	0.3098039999999996
chr11-005666090-TAAAAAA-TAAAAAAAA	chr11	5666090	TAAAAAA	TAAAAAAAA	2458541	ExcessHet	0	none	0.04408400000000002	2	128	0.04408400000000002
chr11-005666090-TAAAAAA-TAAAAAAAAA	chr11	5666090	TAAAAAA	TAAAAAAAAA	2458541	ExcessHet	0	none	0.004671	0	128	0.004671
chr11-005666090-TAAAAAA-TAAAAAAAAAA	chr11	5666090	TAAAAAA	TAAAAAAAAAA	2458541	ExcessHet	0	none	4.730000000000005e-4	0	128	4.730000000000005e-4
chr11-005666090-TAAAAAA-TAAAAAAAAAAA	chr11	5666090	TAAAAAA	TAAAAAAAAAAA	2458541	ExcessHet	0	none	2.2000000000000003e-5	0	128	2.2000000000000003e-5
chr11-005666091-A-*	chr11	5666091	A	*	122	PASS	0	none	0.14206500000000002	23	74	0.14206500000000002
chr11-005666091-A-T	chr11	5666091	A	T	122	PASS	4.65e-6	nfe	2.2000000000000003e-5	0	74	2.2000000000000003e-5
chr11-005666332-G-A	chr11	5666332	G	A	1705576	PASS	5.829e-5	eas	0	0	118	5.829e-5
chr11-005666332-G-C	chr11	5666332	G	C	1705576	PASS	0.58186	eas	0.238322	32	118	0.58186
chr11-005666332-G-T	chr11	5666332	G	T	1705576	PASS	1.245e-5	nfe	5.2999999999999994e-5	0	118	5.2999999999999994e-5
chr11-005666376-C-*	chr11	5666376	C	*	13493	VQSRTrancheINDEL99.50to99.90	0	none	2.2899999999999996e-4	0	70	2.2899999999999996e-4
chr11-005666376-C-A	chr11	5666376	C	A	13493	VQSRTrancheINDEL99.50to99.90	0.0015514	sas	0.006101	0	70	0.006101
chr11-005666376-C-CA	chr11	5666376	C	CA	13493	VQSRTrancheINDEL99.50to99.90	0	none	5.2999999999999994e-5	0	70	5.2999999999999994e-5
chr11-005666376-C-CAA	chr11	5666376	C	CAA	13493	VQSRTrancheINDEL99.50to99.90	0	none	0	0	70	1e-6
chr11-005666378-TAAAA-*	chr11	5666378	TAAAA	*	500252	PASS	0	none	1.0799999999999996e-4	0	38	1.0799999999999996e-4
chr11-005666378-TAAAA-AAAAA	chr11	5666378	TAAAA	AAAAA	500252	PASS	0	none	0.004992	0	38	0.004992
chr11-005666378-TAAAA-T	chr11	5666378	TAAAA	T	500252	PASS	1.2169e-4	nfe	9e-6	0	38	1.2169e-4
chr11-005666378-TAAAA-TA	chr11	5666378	TAAAA	TA	500252	PASS	0	none	0.002558	0	38	0.002558
chr11-005666378-TAAAA-TAA	chr11	5666378	TAAAA	TAA	500252	PASS	0	none	0.02670100000000001	1	38	0.02670100000000001
chr11-005666378-TAAAA-TAAA	chr11	5666378	TAAAA	TAAA	500252	PASS	0	none	0.147295	9	38	0.147295
chr11-005666378-TAAAA-TAAAAA	chr11	5666378	TAAAA	TAAAAA	500252	PASS	0	none	0.04017400000000003	6	38	0.04017400000000003
chr11-005666378-TAAAA-TAAAAAA	chr11	5666378	TAAAA	TAAAAAA	500252	PASS	0	none	0.00173899999999999	0	38	0.00173899999999999
chr11-005666378-TAAAA-TAAAAAAA	chr11	5666378	TAAAA	TAAAAAAA	500252	PASS	0	none	1.0799999999999996e-4	0	38	1.0799999999999996e-4
chr11-005666378-TAAAA-TAAAAAAAA	chr11	5666378	TAAAA	TAAAAAAAA	500252	PASS	0	none	9e-6	0	38	9e-6
chr11-005666419-C-T	chr11	5666419	C	T	6306	PASS	0.0022945	afr	0.00115399999999999	0	58	0.0022945
chr11-005667576-G-A	chr11	5667576	G	A	22974	PASS	2.4295e-4	amr	1.27e-4	0	134	2.4295e-4
chr11-005667576-G-T	chr11	5667576	G	T	22974	PASS	0.0075936	afr	0.00122899999999999	1	134	0.0075936
chr11-005667710-C-T	chr11	5667710	C	T	1894810	PASS	0.41555	eas	0.103204	14	134	0.41555
chr11-005667718-A-G	chr11	5667718	A	G	80691	PASS	0.015326	eas	0.00411	2	134	0.015326
chr11-005669871-C-A	chr11	5669871	C	A	166088	PASS	0.098246	mid	0.05728900000000001	0	0	0.098246
chr11-005669871-C-T	chr11	5669871	C	T	166088	PASS	0	none	6.999999999999998e-5	0	0	6.999999999999998e-5
chr11-005669961-C-T	chr11	5669961	C	T	1631012	PASS	0.83708	nfe	0.4946049999999996	0	0	0.83708
chr11-005678141-A-C	chr11	5678141	A	C	322644	PASS	0.083527	afr	0.022215	1	134	0.083527
chr11-005678571-C-A	chr11	5678571	C	A	8960593	PASS	0.8924	afr	0.7760720000000005	114	134	0.8924
chr11-005678571-C-T	chr11	5678571	C	T	8960593	PASS	0.0024915	eas	1.0799999999999996e-4	0	134	0.0024915
chr11-005679110-T-C	chr11	5679110	T	C	40891964	PASS	0.84879	nfe	0.8313300000000002	116	134	0.84879
chr11-005679771-C-T	chr11	5679771	C	T	6416093	PASS	0.36107	nfe	0.29945699999999986	53	134	0.36107
chr11-005679808-G-A	chr11	5679808	G	A	1388	PASS	7.29e-5	amr	0	1	134	7.29e-5
chr11-005679808-G-T	chr11	5679808	G	T	1388	PASS	0	none	0	0	134	1e-6
chr11-005679844-C-A	chr11	5679844	C	A	2374340	PASS	0.18075	sas	0.082002	13	134	0.18075
chr11-005679849-C-T	chr11	5679849	C	T	224999	PASS	0.012052	nfe	0.007327	1	134	0.012052
chr11-005680051-G-A	chr11	5680051	G	A	3714893	PASS	0.16925	eas	0.11370900000000002	18	134	0.16925
chr11-005680179-G-C	chr11	5680179	G	C	11841390	PASS	0.58649	sas	0.5061480000000006	66	134	0.58649
chr11-005683901-C-A	chr11	5683901	C	A	131811	PASS	0.4313	nfe	0.06534000000000001	0	0	0.4313
chr11-005683915-C-G	chr11	5683915	C	G	139769	PASS	0.37611	nfe	0.065606	0	0	0.37611
chr11-005683934-A-G	chr11	5683934	A	G	134192	PASS	0.33977	nfe	0.065926	0	0	0.33977
chr11-005684077-G-C	chr11	5684077	G	C	958059	PASS	0.91132	nfe	0.3446889999999995	0	0	0.91132
chr11-005684090-T-C	chr11	5684090	T	C	980891	PASS	0.9233	nfe	0.34581999999999957	0	0	0.9233
chr11-005691296-G-A	chr11	5691296	G	A	13538	PASS	0.10221	nfe	0.01077699999999998	0	0	0.10221
chr11-005696414-C-A	chr11	5696414	C	A	182291	PASS	0.015223	mid	0.003144	1	134	0.015223
chr11-005696532-T-C	chr11	5696532	T	C	25089638	PASS	0.50503	nfe	0.4817469999999994	83	134	0.50503
chr11-005696871-G-A	chr11	5696871	G	A	5296343	PASS	0.58832	nfe	0.5108280000000006	91	134	0.58832
chr11-005696921-A-G	chr11	5696921	A	G	5981302	PASS	0.58363	nfe	0.5088260000000006	91	134	0.58363
chr11-005696929-C-T	chr11	5696929	C	T	5030403	PASS	0.4895	nfe	0.43068699999999976	83	134	0.4895
chr11-005696983-C-A	chr11	5696983	C	A	4260446	PASS	0.57991	nfe	0.5031450000000006	91	134	0.57991
chr11-005697026-A-G	chr11	5697026	A	G	140058	PASS	0.030506	nfe	0.01722300000000001	7	134	0.030506
chr11-005697172-A-G	chr11	5697172	A	G	203396	PASS	0.026642	mid	0.017619	4	134	0.026642
chr11-005697287-G-A	chr11	5697287	G	A	13665300	PASS	0.59804	nfe	0.5613460000000001	91	134	0.59804
chr11-005697482-C-T	chr11	5697482	C	T	4818621	PASS	0.57496	nfe	0.5227870000000007	91	134	0.57496
chr11-005697512-G-A	chr11	5697512	G	A	4595629	PASS	0.5812	nfe	0.5109090000000006	91	134	0.5812
chr11-005697587-G-A	chr11	5697587	G	A	2972654	PASS	0.57673	nfe	0.4780159999999994	90	132	0.57673
chr11-005697699-TTTTG-GTTTG	chr11	5697699	TTTTG	GTTTG	1646861	PASS	0	none	2.500000000000001e-4	0	6	2.500000000000001e-4
chr11-005697699-TTTTG-T	chr11	5697699	TTTTG	T	1646861	PASS	0.034956	afr	0.004809	0	6	0.034956
chr11-005697699-TTTTG-TTCTGTTTGTTTG	chr11	5697699	TTTTG	TTCTGTTTGTTTG	1646861	PASS	0	none	0	0	6	1e-6
chr11-005697699-TTTTG-TTTGTTTG	chr11	5697699	TTTTG	TTTGTTTG	1646861	PASS	0	none	9e-6	0	6	9e-6
chr11-005697699-TTTTG-TTTTGTTTG	chr11	5697699	TTTTG	TTTTGTTTG	1646861	PASS	0	none	0.3687119999999995	0	6	0.3687119999999995
chr11-005697699-TTTTG-TTTTTGTTTG	chr11	5697699	TTTTG	TTTTTGTTTG	1646861	PASS	0	none	5.2999999999999994e-5	0	6	5.2999999999999994e-5
chr11-005697745-A-C	chr11	5697745	A	C	1208858	PASS	0.41752	nfe	0.3825149999999998	2	2	0.41752
chr11-005697745-A-T	chr11	5697745	A	T	1208858	PASS	0	none	0	0	2	1e-6
chr11-005697766-C-A	chr11	5697766	C	A	10814	PASS	0	none	9e-6	0	2	9e-6
chr11-005697766-C-G	chr11	5697766	C	G	10814	PASS	0	none	0	0	2	1e-6
chr11-005697766-C-T	chr11	5697766	C	T	10814	PASS	0.005049	nfe	0.002957	0	2	0.005049
chr11-005697769-T-A	chr11	5697769	T	A	96	PASS	0	none	2.2000000000000003e-5	0	2	2.2000000000000003e-5
chr11-005697769-T-G	chr11	5697769	T	G	96	PASS	0	none	0	0	2	1e-6
chr11-005697787-T-A	chr11	5697787	T	A	239874	PASS	0.14014	sas	0.07553800000000001	1	2	0.14014
chr11-005697787-T-G	chr11	5697787	T	G	239874	PASS	0	none	0	0	2	1e-6
chr11-005697809-T-C	chr11	5697809	T	C	108	PASS	0	none	9e-6	0	2	9e-6
chr11-005697809-T-G	chr11	5697809	T	G	108	PASS	0	none	0	0	2	1e-6
chr11-005697828-C-T	chr11	5697828	C	T	584957	PASS	0.32128	nfe	0.16697800000000002	0	2	0.32128
chr11-005697865-A-G	chr11	5697865	A	G	829579	PASS	0.58929	eas	0.236807	0	0	0.58929
chr11-005697998-A-C	chr11	5697998	A	C	1849332	PASS	0.56634	afr	0.33948199999999934	13	28	0.56634
chr11-005697998-A-T	chr11	5697998	A	T	1849332	PASS	0	none	2.2000000000000003e-5	0	28	2.2000000000000003e-5
chr11-005698021-T-A	chr11	5698021	T	A	4060981	PASS	0	none	0	0	74	1e-6
chr11-005698021-T-C	chr11	5698021	T	C	4060981	PASS	0.82423	sas	0.6046370000000001	50	74	0.82423
chr11-005698021-T-G	chr11	5698021	T	G	4060981	PASS	0	none	0	0	74	1e-6
chr11-005698255-C-T	chr11	5698255	C	T	499129	PASS	0.031528	nfe	0.024544	3	134	0.031528
chr11-005698274-A-G	chr11	5698274	A	G	336915	PASS	0.028065	nfe	0.01595900000000002	5	134	0.028065
chr11-005698437-T-C	chr11	5698437	T	C	10099412	PASS	0.35377	amr	0.247168	21	134	0.35377
chr11-005698520-G-C	chr11	5698520	G	C	16865475	PASS	0.57182	nfe	0.5157790000000007	82	134	0.57182
chr11-005698558-A-G	chr11	5698558	A	G	3424647	PASS	0.28403	afr	0.14501500000000003	19	134	0.28403
chr11-005698559-T-G	chr11	5698559	T	G	1547835	PASS	0.10157	mid	0.06782700000000001	4	134	0.10157
chr11-005698605-T-C	chr11	5698605	T	C	7420973	PASS	0.65624	eas	0.3790239999999997	48	134	0.65624
chr11-005698618-C-T	chr11	5698618	C	T	12827509	PASS	0.89499	afr	0.6283620000000004	75	134	0.89499
chr11-005698669-G-A	chr11	5698669	G	A	669199	PASS	0.061859	sas	0.04678600000000001	6	134	0.061859
chr11-005708189-T-C	chr11	5708189	T	C	160904	PASS	0.0069342	nfe	0.005262	1	134	0.0069342
chr11-005708350-T-C	chr11	5708350	T	C	5069054	PASS	0.32788	nfe	0.248193	46	134	0.32788
chr11-005708440-G-A	chr11	5708440	G	A	87173	PASS	0.0053978	nfe	0.005056	1	134	0.0053978
chr11-005708713-GTTCTTT-CTTCTTT	chr11	5708713	GTTCTTT	CTTCTTT	118725	PASS	0	none	0	0	102	1e-6
chr11-005708713-GTTCTTT-G	chr11	5708713	GTTCTTT	G	118725	PASS	2.508e-5	amr	9e-6	0	102	2.508e-5
chr11-005708713-GTTCTTT-GT	chr11	5708713	GTTCTTT	GT	118725	PASS	0	none	4.950000000000003e-4	0	102	4.950000000000003e-4
chr11-005708713-GTTCTTT-GTT	chr11	5708713	GTTCTTT	GTT	118725	PASS	0	none	0.01028499999999999	3	102	0.01028499999999999
chr11-005708713-GTTCTTT-GTTT	chr11	5708713	GTTCTTT	GTTT	118725	PASS	0	none	0.00181599999999999	0	102	0.00181599999999999
chr11-005708713-GTTCTTT-GTTTCTTT	chr11	5708713	GTTCTTT	GTTTCTTT	118725	PASS	0	none	2.2000000000000003e-5	0	102	2.2000000000000003e-5
chr11-005708713-GTTCTTT-TTTCTTT	chr11	5708713	GTTCTTT	TTTCTTT	118725	PASS	0	none	4.270000000000005e-4	0	102	4.270000000000005e-4
chr11-005708714-TTC-*	chr11	5708714	TTC	*	4587	PASS	0	none	0.01296299999999999	3	132	0.01296299999999999
chr11-005708714-TTC-CTC	chr11	5708714	TTC	CTC	4587	PASS	0	none	0	0	132	1e-6
chr11-005708714-TTC-T	chr11	5708714	TTC	T	4587	PASS	0.0032941	amr	2.2999999999999995e-4	0	132	0.0032941
chr11-005708715-TC-*	chr11	5708715	TC	*	343.97	VQSRTrancheINDEL95.00to96.00	0	none	0.01330499999999998	3	134	0.01330499999999998
chr11-005708715-TC-T	chr11	5708715	TC	T	343.97	VQSRTrancheINDEL95.00to96.00	0.0041151	amr	2.5100000000000014e-4	0	134	0.0041151
chr11-005708715-TC-TAC	chr11	5708715	TC	TAC	343.97	VQSRTrancheINDEL95.00to96.00	0	none	9e-6	0	134	9e-6
chr11-005708716-CTTTTT-*	chr11	5708716	CTTTTT	*	2635877	ExcessHet	0	none	0.01216699999999999	3	124	0.01216699999999999
chr11-005708716-CTTTTT-C	chr11	5708716	CTTTTT	C	2635877	ExcessHet	1.9639999999999998e-05	nfe	5.2999999999999994e-5	0	124	5.2999999999999994e-5
chr11-005708716-CTTTTT-CT	chr11	5708716	CTTTTT	CT	2635877	ExcessHet	0	none	7.280000000000005e-4	0	124	7.280000000000005e-4
chr11-005708716-CTTTTT-CTT	chr11	5708716	CTTTTT	CTT	2635877	ExcessHet	0	none	0.01561099999999999	2	124	0.01561099999999999
chr11-005708716-CTTTTT-CTTT	chr11	5708716	CTTTTT	CTTT	2635877	ExcessHet	0	none	0.141944	21	124	0.141944
chr11-005708716-CTTTTT-CTTTT	chr11	5708716	CTTTTT	CTTTT	2635877	ExcessHet	0	none	0.3775169999999995	58	124	0.3775169999999995
chr11-005708716-CTTTTT-CTTTTTT	chr11	5708716	CTTTTT	CTTTTTT	2635877	ExcessHet	0	none	0.01962300000000001	2	124	0.01962300000000001
chr11-005708716-CTTTTT-CTTTTTTT	chr11	5708716	CTTTTT	CTTTTTTT	2635877	ExcessHet	0	none	8.940000000000006e-4	0	124	8.940000000000006e-4
chr11-005708716-CTTTTT-CTTTTTTTT	chr11	5708716	CTTTTT	CTTTTTTTT	2635877	ExcessHet	0	none	8.9e-5	0	124	8.9e-5
chr11-005708716-CTTTTT-TTTTTT	chr11	5708716	CTTTTT	TTTTTT	2635877	ExcessHet	0	none	9.410000000000004e-4	0	124	9.410000000000004e-4
chr11-005709018-A-C	chr11	5709018	A	C	8702298	PASS	0.018246	afr	0.00135099999999999	0	134	0.018246
chr11-005709018-A-G	chr11	5709018	A	G	8702298	PASS	0.47846	afr	0.26068899999999995	26	134	0.47846
chr11-005709064-C-T	chr11	5709064	C	T	1247037	PASS	0.05436	mid	0.036311	2	134	0.05436
chr11-005709113-G-A	chr11	5709113	G	A	1160358	PASS	0.043224	nfe	0.030142	2	134	0.043224
chr11-005709354-T-C	chr11	5709354	T	C	421376	PASS	0.0091246	sas	0.006783	4	134	0.0091246
chr11-005709475-C-T	chr11	5709475	C	T	346930	PASS	0.0078864	nfe	0.005442	2	134	0.0078864
chr11-005709601-C-A	chr11	5709601	C	A	38177	PASS	0	none	0	1	134	1e-6
chr11-005709601-C-T	chr11	5709601	C	T	38177	PASS	0.0011634	nfe	6.100000000000004e-4	0	134	0.0011634
chr11-005709684-C-T	chr11	5709684	C	T	1184631	PASS	0.16001	afr	0.047159	2	134	0.16001
chr11-005710225-T-A	chr11	5710225	T	A	36119	PASS	0.043269	nfe	0.02010600000000002	0	0	0.043269
chr11-005710266-TA-T	chr11	5710266	TA	T	1352.97	VQSRTrancheINDEL95.00to96.00	0	none	6.780000000000002e-4	0	0	6.780000000000002e-4
chr11-005710267-AT-*	chr11	5710267	AT	*	143	VQSRTrancheINDEL99.50to99.90	0	none	6.780000000000002e-4	0	0	6.780000000000002e-4
chr11-005710267-AT-A	chr11	5710267	AT	A	143	VQSRTrancheINDEL99.50to99.90	0	none	9e-6	0	0	9e-6
chr11-005710267-AT-TT	chr11	5710267	AT	TT	143	VQSRTrancheINDEL99.50to99.90	0	none	2.2000000000000003e-5	0	0	2.2000000000000003e-5
chr11-005736263-T-C	chr11	5736263	T	C	994718	PASS	0.12533	eas	0.092959	10	128	0.12533
chr11-005736330-A-G	chr11	5736330	A	G	5186192	PASS	0.4479	nfe	0.35878099999999985	68	134	0.4479
chr11-005736330-A-T	chr11	5736330	A	T	5186192	PASS	0	none	0	0	134	1e-6
chr11-005736555-C-T	chr11	5736555	C	T	5239409	PASS	0.13233	eas	0.10473500000000002	10	134	0.13233
chr11-005736821-G-A	chr11	5736821	G	A	412893	PASS	0.10302	amr	0.004697	1	134	0.10302
chr11-005736832-T-A	chr11	5736832	T	A	71049567	PASS	1.746e-5	nfe	9e-6	0	134	1.746e-5
chr11-005736832-T-C	chr11	5736832	T	C	71049567	PASS	0.86044	nfe	0.806273	119	134	0.86044
chr11-005736888-A-C	chr11	5736888	A	C	90369747	PASS	0.9553	nfe	0.9104120000000004	129	134	0.9553
chr11-005737156-C-T	chr11	5737156	C	T	2932510	PASS	0.056001	nfe	0.039719	5	134	0.056001
chr11-005737416-T-C	chr11	5737416	T	C	2661270	PASS	0.1875	eas	0.06750500000000001	4	134	0.1875
chr11-005737603-T-C	chr11	5737603	T	C	3182040	PASS	0.45538	eas	0.31333899999999976	47	134	0.45538
chr11-005737867-C-A	chr11	5737867	C	A	66859	PASS	0.040693	sas	0.01808300000000001	0	6	0.040693
chr11-005737867-C-T	chr11	5737867	C	T	66859	PASS	0.0021138	nfe	4.480000000000004e-4	0	6	0.0021138
chr11-005737924-A-C	chr11	5737924	A	C	155504	PASS	0.091107	afr	0.048879	0	2	0.091107
chr11-005738111-G-C	chr11	5738111	G	C	285574	PASS	0.91605	nfe	0.148457	0	0	0.91605
chr11-005754558-A-G	chr11	5754558	A	G	1583830	PASS	0.2084	eas	0.163394	20	132	0.2084
chr11-005754673-GTT-G	chr11	5754673	GTT	G	2159803	ExcessHet	6.114e-5	sas	9.390000000000004e-4	0	98	9.390000000000004e-4
chr11-005754673-GTT-GT	chr11	5754673	GTT	GT	2159803	ExcessHet	0	none	0.088728	8	98	0.088728
chr11-005754673-GTT-GTTT	chr11	5754673	GTT	GTTT	2159803	ExcessHet	0	none	0.09669100000000004	11	98	0.09669100000000004
chr11-005754673-GTT-GTTTT	chr11	5754673	GTT	GTTTT	2159803	ExcessHet	0	none	0.14000700000000002	17	98	0.14000700000000002
chr11-005754673-GTT-GTTTTT	chr11	5754673	GTT	GTTTTT	2159803	ExcessHet	0	none	0.01028399999999999	2	98	0.01028399999999999
chr11-005754673-GTT-GTTTTTT	chr11	5754673	GTT	GTTTTTT	2159803	ExcessHet	0	none	1.27e-4	0	98	1.27e-4
chr11-005754673-GTT-GTTTTTTTTT	chr11	5754673	GTT	GTTTTTTTTT	2159803	ExcessHet	0	none	0	0	98	1e-6
chr11-005754673-GTT-GTTTTTTTTTT	chr11	5754673	GTT	GTTTTTTTTTT	2159803	ExcessHet	0	none	9e-6	0	98	9e-6
chr11-005754673-GTT-TTT	chr11	5754673	GTT	TTT	2159803	ExcessHet	0	none	2.2000000000000003e-5	0	98	2.2000000000000003e-5
chr11-005754863-G-A	chr11	5754863	G	A	175645	PASS	0.0050398	nfe	0.002741	1	134	0.0050398
chr11-005755057-C-*	chr11	5755057	C	*	82545604	PASS	0	none	9e-6	0	134	9e-6
chr11-005755057-C-T	chr11	5755057	C	T	82545604	PASS	0.96753	sas	0.953983	127	134	0.96753
chr11-005755240-T-A	chr11	5755240	T	A	98293657	PASS	2.2393e-4	amr	9e-6	0	134	2.2393e-4
chr11-005755240-T-G	chr11	5755240	T	G	98293657	PASS	0.96839	sas	0.9443910000000004	127	134	0.96839
chr11-005755249-A-C	chr11	5755249	A	C	3798607	PASS	0.06709	sas	0.03947900000000001	4	134	0.06709
chr11-005755254-A-T	chr11	5755254	A	T	22826695	PASS	0.28735	mid	0.23044100000000003	35	134	0.28735
chr11-005755365-T-G	chr11	5755365	T	G	15127513	PASS	0.22601	sas	0.182772	20	134	0.22601
chr11-005755393-A-T	chr11	5755393	A	T	94535297	PASS	0.96832	sas	0.9450680000000004	127	134	0.96832
chr11-005755396-C-T	chr11	5755396	C	T	528226	PASS	0.0097627	nfe	0.005777	1	134	0.0097627
chr11-005755549-T-C	chr11	5755549	T	C	1609117	PASS	0.13865	afr	0.019835	1	134	0.13865
chr11-005755793-C-T	chr11	5755793	C	T	33205762	PASS	0.96825	sas	0.9366680000000002	127	134	0.96825
chr11-005755823-A-G	chr11	5755823	A	G	21359425	PASS	0.96797	sas	0.918541	127	134	0.96797
chr11-005755866-T-C	chr11	5755866	T	C	2579299	PASS	0.22655	sas	0.17081000000000002	20	134	0.22655
chr11-005755951-C-A	chr11	5755951	C	A	140787	PASS	0	none	9e-6	0	128	9e-6
chr11-005755951-C-T	chr11	5755951	C	T	140787	PASS	0.021307	mid	0.01716800000000001	5	128	0.021307
chr11-005755980-G-A	chr11	5755980	G	A	4650793	PASS	0.78196	nfe	0.6700600000000005	95	118	0.78196
chr11-005756018-T-C	chr11	5756018	T	C	795828	PASS	0.21609	eas	0.144209	14	100	0.21609
chr11-005777372-T-C	chr11	5777372	T	C	289680	PASS	0.29553	afr	0.06744200000000002	3	56	0.29553
chr11-005777406-A-C	chr11	5777406	A	C	208472	PASS	0.081893	nfe	0.04242500000000002	4	100	0.081893
chr11-005777406-A-T	chr11	5777406	A	T	208472	PASS	0	none	0	0	100	1e-6
chr11-005777437-A-AG	chr11	5777437	A	AG	370110	PASS	0	none	0	0	116	1e-6
chr11-005777437-A-G	chr11	5777437	A	G	370110	PASS	0.098889	afr	0.05503800000000002	4	116	0.098889
chr11-005777440-C-T	chr11	5777440	C	T	4482037	PASS	0.95154	nfe	0.7492990000000004	110	120	0.95154
chr11-005777496-C-T	chr11	5777496	C	T	20519	PASS	0.0036694	nfe	0.002339	1	126	0.0036694
chr11-005778238-C-T	chr11	5778238	C	T	9573346	PASS	0.28024	eas	0.15518300000000002	19	126	0.28024
chr11-005778421-CAA-*	chr11	5778421	CAA	*	98320	ExcessHet	0	none	0.002513	0	112	0.002513
chr11-005778421-CAA-AAA	chr11	5778421	CAA	AAA	98320	ExcessHet	0	none	0.00166799999999999	0	112	0.00166799999999999
chr11-005778421-CAA-C	chr11	5778421	CAA	C	98320	ExcessHet	3.11e-6	nfe	3.6999999999999985e-5	0	112	3.6999999999999985e-5
chr11-005778421-CAA-CA	chr11	5778421	CAA	CA	98320	ExcessHet	0	none	0.049639	5	112	0.049639
chr11-005778421-CAA-CAAA	chr11	5778421	CAA	CAAA	98320	ExcessHet	0	none	0.005156	1	112	0.005156
chr11-005778646-A-G	chr11	5778646	A	G	450319	PASS	0.049536	nfe	0.027348	4	126	0.049536
chr11-005787390-GGATA-G	chr11	5787390	GGATA	G	1198766.97	PASS	0.92294	nfe	0.3853219999999999	0	0	0.92294
chr11-005787393-TAG-*	chr11	5787393	TAG	*	39.97	PASS	0	none	0.3853219999999999	0	0	0.3853219999999999
chr11-005787393-TAG-T	chr11	5787393	TAG	T	39.97	PASS	0	none	9e-6	0	0	9e-6
chr11-005787433-ACT-A	chr11	5787433	ACT	A	141693.97	PASS	0.18409	afr	0.04064100000000002	1	4	0.18409
chr11-005787822-T-C	chr11	5787822	T	C	544557	PASS	0.1677	afr	0.02162800000000001	1	126	0.1677
chr11-005788000-G-A	chr11	5788000	G	A	7753177	PASS	0.32835	eas	0.154826	19	86	0.32835
chr11-005788078-A-T	chr11	5788078	A	T	80271268	PASS	0.97148	sas	0.9541460000000002	127	134	0.97148
chr11-005788110-C-T	chr11	5788110	C	T	8587	PASS	2.005e-5	eas	2.2000000000000003e-5	1	134	2.2000000000000003e-5
chr11-005788223-G-A	chr11	5788223	G	A	1989	PASS	3e-7	nfe	0	1	134	1e-6
chr11-005788247-A-G	chr11	5788247	A	G	23707611	PASS	0.44149	afr	0.3061819999999994	39	134	0.44149
chr11-005788318-G-A	chr11	5788318	G	A	63643298	PASS	0.70376	eas	0.6222170000000002	87	134	0.70376
chr11-005788443-C-T	chr11	5788443	C	T	24795198	PASS	0.44056	afr	0.3062089999999994	39	134	0.44056
chr11-005788516-C-T	chr11	5788516	C	T	24014379	PASS	0.44214	afr	0.30642499999999945	39	134	0.44214
chr11-005788576-GA-G	chr11	5788576	GA	G	3950914.97	PASS	0.064286	nfe	0.04406400000000002	4	134	0.064286
chr11-005788581-G-T	chr11	5788581	G	T	10323097	PASS	0.22318	eas	0.124838	15	134	0.22318
chr11-005788760-G-A	chr11	5788760	G	A	3255357	PASS	0.21761	eas	0.08379900000000003	15	134	0.21761
chr11-005788850-T-C	chr11	5788850	T	C	8257691	PASS	0.44208	afr	0.30445299999999936	39	134	0.44208
chr11-005788873-AAT-*	chr11	5788873	AAT	*	6364753.97	PASS	0	none	0.00154599999999999	0	134	0.00154599999999999
chr11-005788873-AAT-A	chr11	5788873	AAT	A	6364753.97	PASS	0.41245	afr	0.2895469999999994	39	134	0.41245
chr11-005788874-AT-*	chr11	5788874	AT	*	283698.97	PASS	0	none	0.29130199999999945	39	134	0.29130199999999945
chr11-005788874-AT-A	chr11	5788874	AT	A	283698.97	PASS	0.0037437	afr	0.005211	0	134	0.005211
chr11-005788875-TAAA-*	chr11	5788875	TAAA	*	18953159	PASS	0	none	0.2969729999999997	39	134	0.2969729999999997
chr11-005788875-TAAA-AAAA	chr11	5788875	TAAA	AAAA	18953159	PASS	0	none	0.00120499999999999	0	134	0.00120499999999999
chr11-005788875-TAAA-T	chr11	5788875	TAAA	T	18953159	PASS	5.19e-6	sas	9e-6	0	134	9e-6
chr11-005788875-TAAA-TAA	chr11	5788875	TAAA	TAA	18953159	PASS	0	none	0.6383510000000006	88	134	0.6383510000000006
chr11-005788944-C-T	chr11	5788944	C	T	5412863	PASS	0.42625	afr	0.28911499999999934	39	134	0.42625
chr11-005800274-C-*	chr11	5800274	C	*	230738	PASS	0	none	0	0	0	1e-6
chr11-005800274-C-T	chr11	5800274	C	T	230738	PASS	0.68683	nfe	0.127251	0	0	0.68683
chr11-005800310-A-G	chr11	5800310	A	G	15602	PASS	0.029203	sas	0.007146	0	0	0.029203
chr11-005800314-G-C	chr11	5800314	G	C	73607	PASS	0.14396	nfe	0.03257400000000001	0	0	0.14396
chr11-005800343-G-A	chr11	5800343	G	A	447935	PASS	0.71235	nfe	0.212404	0	0	0.71235
chr11-005800348-G-T	chr11	5800348	G	T	29380	PASS	0.036484	mid	0.01116799999999999	0	0	0.036484
chr11-005820174-A-G	chr11	5820174	A	G	7836161	PASS	0.55732	nfe	0.49286499999999944	74	134	0.55732
chr11-005820253-G-A	chr11	5820253	G	A	134064	PASS	0.0090617	nfe	0.00606	1	134	0.0090617
chr11-005820471-G-A	chr11	5820471	G	A	2055045	PASS	0.072551	afr	0.051645	4	134	0.072551
chr11-005820513-C-T	chr11	5820513	C	T	850819	PASS	0.12434	afr	0.01732900000000001	1	134	0.12434
chr11-005820548-T-A	chr11	5820548	T	A	2183991	PASS	0.072573	afr	0.051672	4	134	0.072573
chr11-005820626-C-T	chr11	5820626	C	T	46217227	PASS	0.80666	nfe	0.7721720000000004	106	134	0.80666
chr11-005820696-G-A	chr11	5820696	G	A	2521728	PASS	0.071739	afr	0.051672	4	134	0.071739
chr11-005820705-C-T	chr11	5820705	C	T	2620	PASS	1.2119e-4	sas	0	1	134	1.2119e-4
chr11-005820851-G-A	chr11	5820851	G	A	2552147	PASS	0.07262	afr	0.051672	4	134	0.07262
chr11-005821080-T-G	chr11	5821080	T	G	32187725	PASS	0.6175	nfe	0.5721440000000003	78	134	0.6175
chr11-005821099-T-G	chr11	5821099	T	G	2942033	PASS	0.072638	afr	0.051699	4	134	0.072638
chr11-005821126-A-G	chr11	5821126	A	G	27541229	PASS	0.55678	nfe	0.5134260000000006	74	134	0.55678
chr11-005821154-C-CACACCCAA	chr11	5821154	C	CACACCCAA	2433024	VQSRTrancheINDEL95.00to96.00	0	none	0	0	134	1e-6
chr11-005821154-C-G	chr11	5821154	C	G	2433024	VQSRTrancheINDEL95.00to96.00	0.072638	afr	0.051699	4	134	0.072638
chr11-005821304-C-T	chr11	5821304	C	T	440485	PASS	0.033083	mid	0.016696	3	134	0.033083
chr11-005821338-A-C	chr11	5821338	A	C	942366	PASS	0.072815	afr	0.051618	4	134	0.072815
chr11-005821338-A-T	chr11	5821338	A	T	942366	PASS	0	none	0	0	134	1e-6
chr11-005821398-T-C	chr11	5821398	T	C	13393450	PASS	0.96665	sas	0.9274820000000004	128	134	0.96665
chr11-005840845-T-C	chr11	5840845	T	C	3172871	PASS	0.46136	eas	0.320308	51	134	0.46136
chr11-005841186-C-T	chr11	5841186	C	T	730552	PASS	0.033911	nfe	0.018938	5	134	0.033911
chr11-005841302-A-C	chr11	5841302	A	C	18788178	PASS	0.46042	eas	0.3141499999999997	49	134	0.46042
chr11-005841423-T-C	chr11	5841423	T	C	22105753	PASS	0.46035	eas	0.3544849999999997	51	134	0.46035
chr11-005841501-A-G	chr11	5841501	A	G	26791118	PASS	0.50694	nfe	0.450779	69	134	0.50694
chr11-005841550-T-C	chr11	5841550	T	C	18897649	PASS	0.46033	eas	0.3546199999999997	51	134	0.46033
chr11-005841615-A-G	chr11	5841615	A	G	18800222	PASS	0.46046	eas	0.3546199999999997	51	134	0.46046
chr11-005841707-C-A	chr11	5841707	C	A	16595102	PASS	0.46043	eas	0.3544849999999997	51	134	0.46043
chr11-005841754-G-C	chr11	5841754	G	C	15415510	PASS	0.46041	eas	0.3545929999999997	51	134	0.46041
chr11-005841783-T-C	chr11	5841783	T	C	14884924	PASS	0.4603	eas	0.3545929999999997	51	134	0.4603
chr11-005841883-G-A	chr11	5841883	G	A	11891267	PASS	0.46035	eas	0.3546199999999997	51	134	0.46035
chr11-005842010-C-G	chr11	5842010	C	G	9239756	PASS	0.45725	eas	0.3544579999999997	51	134	0.45725
chr11-005842076-G-A	chr11	5842076	G	A	5461960	PASS	0.034325	nfe	0.02020500000000001	4	134	0.034325
chr11-005842076-G-C	chr11	5842076	G	C	5461960	PASS	0.45649	eas	0.35210699999999967	51	134	0.45649
chr11-005856679-C-T	chr11	5856679	C	T	3446710	PASS	0.42381	nfe	0.3614029999999999	59	134	0.42381
chr11-005856749-T-A	chr11	5856749	T	A	6304525	PASS	0.43218	nfe	0.3878349999999998	59	134	0.43218
chr11-005857606-T-A	chr11	5857606	T	A	1866555	PASS	0.066151	nfe	0.04587800000000001	4	134	0.066151
chr11-005884114-C-A	chr11	5884114	C	A	4324328	PASS	0.47684	afr	0.34894499999999956	56	134	0.47684
chr11-005884182-C-T	chr11	5884182	C	T	7559947	PASS	0.43144	nfe	0.3683749999999994	59	134	0.43144
chr11-005884227-C-G	chr11	5884227	C	G	433207	PASS	0.17827	afr	0.01801400000000002	1	134	0.17827
chr11-005884818-G-A	chr11	5884818	G	A	70325057	PASS	0.80674	afr	0.7686240000000003	115	134	0.80674
chr11-005884843-G-T	chr11	5884843	G	T	62872261	PASS	0.80598	afr	0.7672700000000002	115	134	0.80598
chr11-005884913-T-C	chr11	5884913	T	C	26121005	PASS	0.43159	nfe	0.3886729999999999	59	134	0.43159
chr11-005884962-A-C	chr11	5884962	A	C	60960923	PASS	0.87224	afr	0.7763430000000006	115	134	0.87224
chr11-005884973-T-G	chr11	5884973	T	G	29179157	PASS	0.43154	nfe	0.3878079999999998	59	134	0.43154
chr11-005884975-G-A	chr11	5884975	G	A	25617724	PASS	0.48313	afr	0.3778889999999996	56	134	0.48313
chr11-005885061-T-C	chr11	5885061	T	C	20230004	PASS	0.43187	nfe	0.3876459999999998	59	134	0.43187
chr11-005885137-T-C	chr11	5885137	T	C	4233	PASS	3.9947e-4	nfe	3.6999999999999985e-5	1	134	3.9947e-4
chr11-005885341-C-A	chr11	5885341	C	A	10729351	PASS	0.86644	afr	0.7375060000000001	115	134	0.86644
chr11-005885605-A-G	chr11	5885605	A	G	602235	PASS	0.39382	nfe	0.210146	8	28	0.39382
chr11-005885605-A-T	chr11	5885605	A	T	602235	PASS	0	none	9e-6	0	28	9e-6
chr11-005885636-C-T	chr11	5885636	C	T	1018156	PASS	0.75701	afr	0.4056959999999995	4	6	0.75701
chr11-005885759-C-G	chr11	5885759	C	G	334773	PASS	0	none	9e-6	0	0	9e-6
chr11-005885759-C-T	chr11	5885759	C	T	334773	PASS	0.67874	nfe	0.186672	0	0	0.67874
chr11-005885825-C-T	chr11	5885825	C	T	165118	PASS	0.43276	nfe	0.104836	0	0	0.43276
chr11-005900552-T-A	chr11	5900552	T	A	282114	PASS	0.15895	eas	0.031442	7	132	0.15895
chr11-005900754-G-A	chr11	5900754	G	A	643745	PASS	0.089869	mid	0.021104	2	134	0.089869
chr11-005900992-T-C	chr11	5900992	T	C	10125182	PASS	0.54584	nfe	0.18328400000000003	71	134	0.54584
chr11-005901063-T-C	chr11	5901063	T	C	263353	PASS	0	none	0	0	134	1e-6
chr11-005901063-T-G	chr11	5901063	T	G	263353	PASS	0.027171	mid	0.004161	2	134	0.027171
chr11-005901136-G-A	chr11	5901136	G	A	859891	PASS	0.15672	eas	0.01296299999999999	5	134	0.15672
chr11-005901270-T-C	chr11	5901270	T	C	2931093	PASS	0.16379	eas	0.04830700000000002	16	134	0.16379
chr11-005901402-A-G	chr11	5901402	A	G	189844	PASS	0.074507	amr	0.00322	4	134	0.074507
chr11-005901477-C-T	chr11	5901477	C	T	20869654	PASS	0.98485	eas	0.34559499999999943	132	134	0.98485
chr11-005901561-G-A	chr11	5901561	G	A	250020	PASS	0.054141	afr	0.004416	1	134	0.054141
chr11-005901843-C-T	chr11	5901843	C	T	628057	PASS	0.15849	eas	0.031842	7	134	0.15849
chr11-005901852-G-A	chr11	5901852	G	A	789339	PASS	0.16343	eas	0.047453	16	134	0.16343
chr11-005901918-T-G	chr11	5901918	T	G	150092	PASS	0.14022	afr	0.00992799999999998	1	134	0.14022
chr11-005901962-A-T	chr11	5901962	A	T	413	PASS	2.27e-6	nfe	0	1	134	2.27e-6
chr11-005902067-A-G	chr11	5902067	A	G	1516377	PASS	0.97322	eas	0.31746199999999997	84	86	0.97322
chr11-005902148-G-T	chr11	5902148	G	T	84616	PASS	0.14805	nfe	0.028711	1	2	0.14805
chr11-005902189-C-T	chr11	5902189	C	T	91994	PASS	0.23316	nfe	0.03888500000000002	0	0	0.23316
chr11-005947310-G-A	chr11	5947310	G	A	184618	PASS	4.7819e-4	amr	3.6999999999999985e-5	0	134	4.7819e-4
chr11-005947310-G-T	chr11	5947310	G	T	184618	PASS	0.012349	nfe	0.006292	1	134	0.012349
chr11-005947498-T-C	chr11	5947498	T	C	35719831	PASS	0.62045	amr	0.54124	77	134	0.62045
chr11-005947955-A-G	chr11	5947955	A	G	20925777	PASS	0.30516	amr	0.246062	32	134	0.30516
chr11-005948474-C-A	chr11	5948474	C	A	337	PASS	1.574e-5	nfe	0	1	134	1.574e-5
chr11-005948644-G-T	chr11	5948644	G	T	1937	PASS	5.4743e-4	nfe	3.150000000000005e-4	0	58	5.4743e-4
chr11-005967110-C-T	chr11	5967110	C	T	298998	PASS	0.33741	eas	0.122355	0	2	0.33741
chr11-005967128-CAAA-*	chr11	5967128	CAAA	*	105360.97	PASS	0	none	0	0	2	1e-6
chr11-005967128-CAAA-C	chr11	5967128	CAAA	C	105360.97	PASS	0.001039	amr	1.47e-4	0	2	0.001039
chr11-005967128-CAAA-CA	chr11	5967128	CAAA	CA	105360.97	PASS	0	none	0.004859	0	2	0.004859
chr11-005967128-CAAA-CAA	chr11	5967128	CAAA	CAA	105360.97	PASS	0	none	0.04864000000000001	0	2	0.04864000000000001
chr11-005967128-CAAA-CAAAA	chr11	5967128	CAAA	CAAAA	105360.97	PASS	0	none	0.012107	0	2	0.012107
chr11-005967128-CAAA-CAAAAA	chr11	5967128	CAAA	CAAAAA	105360.97	PASS	0	none	2.2899999999999996e-4	0	2	2.2899999999999996e-4
chr11-005967128-CAAA-CAAAAAA	chr11	5967128	CAAA	CAAAAAA	105360.97	PASS	0	none	0	0	2	1e-6
chr11-005967216-T-C	chr11	5967216	T	C	937632	PASS	0.41063	eas	0.209094	14	70	0.41063
chr11-005967314-A-G	chr11	5967314	A	G	50118	PASS	0.072976	afr	0.004288	1	132	0.072976
chr11-005967683-A-G	chr11	5967683	A	G	186709	PASS	0.0062755	nfe	0.003702	1	134	0.0062755
chr11-005967993-G-A	chr11	5967993	G	A	3769333	PASS	0.084948	nfe	0.06252700000000001	10	134	0.084948
chr11-005968052-G-A	chr11	5968052	G	A	1880926	PASS	0.059487	mid	0.02939800000000001	3	134	0.059487
chr11-005968063-G-A	chr11	5968063	G	A	15607334	PASS	0.26699	nfe	0.246008	43	134	0.26699
chr11-005968185-C-A	chr11	5968185	C	A	33302505	PASS	0.37276	amr	0.17714100000000002	21	134	0.37276
chr11-005968185-C-T	chr11	5968185	C	T	33302505	PASS	0.67841	afr	0.3989999999999993	48	134	0.67841
chr11-005985913-C-A	chr11	5985913	C	A	274611	PASS	0	none	0	0	134	1e-6
chr11-005985913-C-T	chr11	5985913	C	T	274611	PASS	0.016306	nfe	0.00898999999999999	1	134	0.016306
chr11-005985914-G-A	chr11	5985914	G	A	941130	PASS	0.045829	nfe	0.03298500000000001	1	134	0.045829
chr11-005986042-G-A	chr11	5986042	G	A	11885816	PASS	0.21846	afr	0.176844	25	134	0.21846
chr11-005986064-A-G	chr11	5986064	A	G	477078	PASS	0.016307	nfe	0.007742	1	134	0.016307
chr11-005986166-C-T	chr11	5986166	C	T	6392852	PASS	0.13588	sas	0.08814400000000001	15	134	0.13588
chr11-005986383-G-T	chr11	5986383	G	T	20913016	PASS	0.51325	afr	0.241799	28	134	0.51325
chr11-005986450-G-A	chr11	5986450	G	A	19386954	PASS	0.38306	afr	0.226421	28	134	0.38306
chr11-005986450-G-T	chr11	5986450	G	T	19386954	PASS	0.01486	afr	4.500000000000005e-4	0	134	0.01486
chr11-005986513-G-A	chr11	5986513	G	A	19229264	PASS	0.25886	afr	0.223346	40	134	0.25886
chr11-005986542-G-A	chr11	5986542	G	A	8911322	PASS	0.14656	afr	0.10352600000000001	15	134	0.14656
chr11-005986669-C-T	chr11	5986669	C	T	14882687	PASS	0.36761	amr	0.169059	20	134	0.36761
chr11-005986820-A-G	chr11	5986820	A	G	2136784	PASS	0.044697	mid	0.034794	4	134	0.044697
chr11-005993781-T-A	chr11	5993781	T	A	102702	PASS	0.044909	afr	0.01691800000000002	1	44	0.044909
chr11-005993964-G-A	chr11	5993964	G	A	2209640	PASS	0.38871	amr	0.172021	25	128	0.38871
chr11-005994086-G-A	chr11	5994086	G	A	444723	PASS	0.098663	afr	0.031575	5	132	0.098663
chr11-005994153-T-C	chr11	5994153	T	C	3453232	PASS	0.38984	amr	0.201989	27	134	0.38984
chr11-005994457-G-A	chr11	5994457	G	A	7779730	PASS	0.40102	amr	0.22162	27	134	0.40102
chr11-005994715-A-T	chr11	5994715	A	T	7344353	PASS	0.39985	amr	0.221351	27	134	0.39985
chr11-005994798-G-A	chr11	5994798	G	A	288438	PASS	0.01715	nfe	0.01123499999999999	1	134	0.01715
chr11-005995080-C-T	chr11	5995080	C	T	2507378	PASS	0.27409	sas	0.243768	36	134	0.27409
chr11-005995089-T-C	chr11	5995089	T	C	86586	PASS	0.017494	sas	0.00789699999999998	2	132	0.017494
chr11-006001561-C-G	chr11	6001561	C	G	212515	PASS	0.27463	sas	0.095445	0	0	0.27463
chr11-006001569-A-G	chr11	6001569	A	G	1291	PASS	0	none	2.93e-4	0	0	2.93e-4
chr11-006001835-A-G	chr11	6001835	A	G	151	PASS	5.22e-6	nfe	0	1	134	5.22e-6
chr11-006001872-A-G	chr11	6001872	A	G	270210	PASS	0.046839	nfe	0.03128400000000001	7	134	0.046839
chr11-006002245-G-C	chr11	6002245	G	C	31310	PASS	5.475e-4	nfe	4.05e-4	1	134	5.475e-4
chr11-006002258-A-G	chr11	6002258	A	G	1498	PASS	2.828e-5	nfe	0	1	134	2.828e-5
chr11-006002351-A-G	chr11	6002351	A	G	20022071	PASS	0.29158	nfe	0.2585289999999998	37	134	0.29158
chr11-006002410-T-C	chr11	6002410	T	C	21649082	PASS	0.29217	sas	0.2592309999999999	37	134	0.29217
chr11-006002588-G-A	chr11	6002588	G	A	19238246	PASS	0.29135	nfe	0.2579899999999998	37	134	0.29135
chr11-006003272-T-C	chr11	6003272	T	C	52515	PASS	0.0070233	nfe	0.004237	3	134	0.0070233
chr11-006003321-C-T	chr11	6003321	C	T	1893474	PASS	0.35382	amr	0.193363	27	134	0.35382
chr11-006026305-C-G	chr11	6026305	C	G	304650	PASS	0.75741	eas	0.13140500000000002	0	0	0.75741
chr11-006026348-A-AATTGC	chr11	6026348	A	AATTGC	70974.97	PASS	0.061364	afr	0.017612	0	10	0.061364
chr11-006026384-G-T	chr11	6026384	G	T	101061	PASS	0.14512	afr	0.02652200000000001	1	46	0.14512
chr11-006026412-C-A	chr11	6026412	C	A	146	PASS	0	none	0	1	86	1e-6
chr11-006026412-C-T	chr11	6026412	C	T	146	PASS	0	none	0	0	86	1e-6
chr11-006026826-T-C	chr11	6026826	T	C	17803381	PASS	0.37076	nfe	0.3344089999999998	55	134	0.37076
chr11-006045764-G-C	chr11	6045764	G	C	291	PASS	1.2663e-4	nfe	0	1	134	1.2663e-4
chr11-006045978-C-A	chr11	6045978	C	A	623467	PASS	0.26353	eas	0.038387	1	134	0.26353
chr11-006045978-C-G	chr11	6045978	C	G	623467	PASS	0	none	0	0	134	1e-6
chr11-006045978-C-T	chr11	6045978	C	T	623467	PASS	0	none	0	0	134	1e-6
chr11-006046005-A-C	chr11	6046005	A	C	4105	PASS	4.4201e-4	sas	1.0799999999999996e-4	1	134	4.4201e-4
chr11-006046793-A-T	chr11	6046793	A	T	726	PASS	0	none	0	1	134	1e-6
chr11-006057218-A-C	chr11	6057218	A	C	5048843	PASS	0.47403	nfe	0.4085199999999995	60	132	0.47403
chr11-006057345-C-T	chr11	6057345	C	T	1041072	PASS	0.15588	afr	0.03910600000000001	2	134	0.15588
chr11-006057511-C-G	chr11	6057511	C	G	1792088	PASS	0.15597	afr	0.04065200000000002	2	134	0.15597
chr11-006057511-C-T	chr11	6057511	C	T	1792088	PASS	3.464e-5	eas	3.6999999999999985e-5	0	134	3.6999999999999985e-5
chr11-006057770-C-T	chr11	6057770	C	T	900534	PASS	0.027748	nfe	0.015722	4	134	0.027748
chr11-006057771-G-A	chr11	6057771	G	A	24260728	PASS	0.66931	eas	0.396377	58	134	0.66931
chr11-006057798-C-T	chr11	6057798	C	T	3570896	PASS	0.081094	sas	0.05958400000000002	11	134	0.081094
chr11-006057810-G-A	chr11	6057810	G	A	375237	PASS	0.0057633	nfe	0.004954	1	134	0.0057633
chr11-006057820-C-T	chr11	6057820	C	T	2303830	PASS	0.16282	afr	0.03910600000000001	2	134	0.16282
chr11-006057827-T-A	chr11	6057827	T	A	11281	PASS	2.5193e-4	nfe	7.099999999999998e-5	1	134	2.5193e-4
chr11-006057954-G-A	chr11	6057954	G	A	246932	PASS	0.0055693	nfe	0.003372	2	134	0.0055693
chr11-006058225-C-T	chr11	6058225	C	T	1052051	PASS	0.13464	afr	0.033411	2	134	0.13464
chr11-006058407-G-A	chr11	6058407	G	A	75837	PASS	0.0090241	nfe	0.006085	1	128	0.0090241
chr11-006107653-G-C	chr11	6107653	G	C	1495993	PASS	0.36552	afr	0.089727	7	134	0.36552
chr11-006107922-T-C	chr11	6107922	T	C	5325314	PASS	0.37836	afr	0.095712	7	134	0.37836
chr11-006108607-C-T	chr11	6108607	C	T	41164418	PASS	0.84842	eas	0.450211	65	134	0.84842
chr11-006108835-GA-*	chr11	6108835	GA	*	26866	PASS	0	none	5.41e-4	0	134	5.41e-4
chr11-006108835-GA-AA	chr11	6108835	GA	AA	26866	PASS	0	none	5.640000000000005e-4	1	134	5.640000000000005e-4
chr11-006108835-GA-G	chr11	6108835	GA	G	26866	PASS	2.15e-6	nfe	9e-6	0	134	9e-6
chr11-006108835-GA-GAA	chr11	6108835	GA	GAA	26866	PASS	0	none	9.160000000000004e-4	1	134	9.160000000000004e-4
chr11-006128460-G-A	chr11	6128460	G	A	75148	PASS	0.0077027	nfe	0.005131	2	116	0.0077027
chr11-006128980-T-C	chr11	6128980	T	C	78961	PASS	0.0016058	nfe	0.00108399999999999	1	134	0.0016058
chr11-006129016-T-C	chr11	6129016	T	C	3125	PASS	8.094e-5	nfe	0	1	134	8.094e-5
chr11-006129338-C-T	chr11	6129338	C	T	2899330	PASS	0.3374	afr	0.07217400000000002	0	2	0.3374
chr11-006129508-A-*	chr11	6129508	A	*	6336459	PASS	0	none	2.2899999999999996e-4	0	0	2.2899999999999996e-4
chr11-006129508-A-G	chr11	6129508	A	G	6336459	PASS	0.92236	eas	0.3716139999999995	0	0	0.92236
chr11-006129584-T-C	chr11	6129584	T	C	4518897	PASS	0.83888	eas	0.25842399999999993	0	0	0.83888
chr11-006169306-A-C	chr11	6169306	A	C	4030	PASS	1.7085e-4	nfe	3.6999999999999985e-5	1	134	1.7085e-4
chr11-006169614-T-C	chr11	6169614	T	C	2044	PASS	0	none	0	1	134	1e-6
chr11-006169620-C-T	chr11	6169620	C	T	2157612	PASS	0.030153	afr	0.02544500000000001	5	134	0.030153
chr11-006170298-T-C	chr11	6170298	T	C	310354	PASS	0.012919	nfe	0.006783	2	134	0.012919
chr11-006170378-G-A	chr11	6170378	G	A	75849	PASS	0.0048618	nfe	0.002841	1	134	0.0048618
chr11-006170513-C-T	chr11	6170513	C	T	473402	PASS	0.074743	nfe	0.04214500000000002	10	134	0.074743
chr11-006170515-C-G	chr11	6170515	C	G	73106	PASS	0.007633	nfe	0.006758	1	134	0.007633
chr11-006199146-G-C	chr11	6199146	G	C	26997490	PASS	0.96772	eas	0.8086840000000002	108	134	0.96772
chr11-006199529-C-T	chr11	6199529	C	T	1756807	PASS	0.027156	mid	0.01685500000000002	4	134	0.027156
chr11-006199939-A-C	chr11	6199939	A	C	80002208	PASS	0.007706	nfe	0.004365	2	134	0.007706
chr11-006199939-A-G	chr11	6199939	A	G	80002208	PASS	0.9581	eas	0.7336060000000008	98	134	0.9581
chr11-006199984-T-A	chr11	6199984	T	A	77384537	PASS	0.76809	eas	0.682942	93	134	0.76809
chr11-006200019-A-G	chr11	6200019	A	G	5786450	PASS	0.12815	afr	0.06432000000000002	8	134	0.12815
chr11-006200107-C-A	chr11	6200107	C	A	762	PASS	0	none	0	1	134	1e-6
chr11-006200146-G-A	chr11	6200146	G	A	170789	PASS	0.10232	amr	0.003094	1	134	0.10232
chr11-006200197-T-C	chr11	6200197	T	C	3594499	PASS	0.20434	amr	0.08455000000000001	8	134	0.20434
chr11-006205523-G-A	chr11	6205523	G	A	41462	PASS	0.0065669	mid	0.003957	1	134	0.0065669
chr11-006205523-G-C	chr11	6205523	G	C	41462	PASS	7.4e-7	nfe	0	0	134	1e-6
chr11-006205746-G-A	chr11	6205746	G	A	5277	PASS	9.118e-4	nfe	2.2999999999999995e-4	1	134	9.118e-4
chr11-006205808-G-C	chr11	6205808	G	C	49558	PASS	0.0057853	nfe	0.005236	1	132	0.0057853
chr11-006210116-G-A	chr11	6210116	G	A	36066	PASS	8.0087e-4	nfe	2.09e-4	1	134	8.0087e-4
chr11-006210501-C-T	chr11	6210501	C	T	47717419	PASS	0.77524	amr	0.7078800000000007	97	134	0.77524
chr11-006210857-AG-A	chr11	6210857	AG	A	1045479.97	PASS	1.37e-6	nfe	0	0	134	1.37e-6
chr11-006210857-AG-AGG	chr11	6210857	AG	AGG	1045479.97	PASS	0	none	0.039746	3	134	0.039746
chr11-006210857-AG-AGGG	chr11	6210857	AG	AGGG	1045479.97	PASS	0	none	9e-6	0	134	9e-6
chr11-006211370-G-A	chr11	6211370	G	A	1591	PASS	2.354e-5	nfe	9e-6	1	134	2.354e-5
chr11-006211423-C-T	chr11	6211423	C	T	605956	PASS	0.044328	nfe	0.03564500000000002	3	134	0.044328
chr11-006214426-G-A	chr11	6214426	G	A	89145	PASS	0.007469	nfe	0.003347	1	134	0.007469
chr11-006215311-A-G	chr11	6215311	A	G	42200	PASS	0.042902	afr	0.01601400000000001	0	18	0.042902
chr11-006216664-T-C	chr11	6216664	T	C	186	PASS	0	none	3.6999999999999985e-5	0	16	3.6999999999999985e-5
chr11-006216797-AG-*	chr11	6216797	AG	*	45323.97	PASS	0	none	0	0	128	1e-6
chr11-006216797-AG-A	chr11	6216797	AG	A	45323.97	PASS	0.0066211	nfe	0.003625	4	128	0.0066211
chr11-006217450-G-A	chr11	6217450	G	A	684297	PASS	0.01748	nfe	0.01120799999999999	1	134	0.01748
chr11-006217725-CAG-*	chr11	6217725	CAG	*	13880.97	VQSRTrancheINDEL99.95to100.00	0	none	1.0799999999999996e-4	0	134	1.0799999999999996e-4
chr11-006217725-CAG-C	chr11	6217725	CAG	C	13880.97	VQSRTrancheINDEL99.95to100.00	0.0018266	nfe	0.00411	1	134	0.00411
chr11-006217725-CAG-CAAG	chr11	6217725	CAG	CAAG	13880.97	VQSRTrancheINDEL99.95to100.00	0	none	0	0	134	1e-6
chr11-006217726-AG-*	chr11	6217726	AG	*	11778	VQSRTrancheINDEL99.95to100.00	0	none	0.004305	1	58	0.004305
chr11-006217726-AG-A	chr11	6217726	AG	A	11778	VQSRTrancheINDEL99.95to100.00	0	none	0	0	58	1e-6
chr11-006217726-AG-AGG	chr11	6217726	AG	AGG	11778	VQSRTrancheINDEL99.95to100.00	0	none	0	0	58	1e-6
chr11-006217726-AG-CG	chr11	6217726	AG	CG	11778	VQSRTrancheINDEL99.95to100.00	0	none	0.003416	0	58	0.003416
chr11-006217727-G-*	chr11	6217727	G	*	15947	PASS	0	none	0.00433	1	58	0.00433
chr11-006217727-G-A	chr11	6217727	G	A	15947	PASS	5.54e-6	nfe	2.720000000000003e-4	0	58	2.720000000000003e-4
chr11-006217727-G-C	chr11	6217727	G	C	15947	PASS	7.4176e-4	nfe	0.004637	2	58	0.004637
chr11-006217730-CG-AG	chr11	6217730	CG	AG	7040825	PASS	0	none	0.160521	28	134	0.160521
chr11-006217730-CG-C	chr11	6217730	CG	C	7040825	PASS	1.7418e-4	nfe	7.510000000000005e-4	0	134	7.510000000000005e-4
chr11-006217731-G-*	chr11	6217731	G	*	59048	PASS	0	none	7.490000000000004e-4	0	58	7.490000000000004e-4
chr11-006217731-G-A	chr11	6217731	G	A	59048	PASS	1.5429e-4	afr	2.2899999999999996e-4	0	58	2.2899999999999996e-4
chr11-006217731-G-C	chr11	6217731	G	C	59048	PASS	0.0041345	nfe	0.01388	2	58	0.01388
chr11-006217737-T-*	chr11	6217737	T	*	51965	PASS	0	none	7.730000000000004e-4	0	60	7.730000000000004e-4
chr11-006217737-T-A	chr11	6217737	T	A	51965	PASS	0	none	9e-6	0	60	9e-6
chr11-006217737-T-C	chr11	6217737	T	C	51965	PASS	0.0035645	sas	0.01181299999999999	0	60	0.01181299999999999
chr11-006217909-A-G	chr11	6217909	A	G	13594814	PASS	0.2506	nfe	0.199186	39	134	0.2506
chr11-006218114-G-A	chr11	6218114	G	A	23610896	PASS	0.57968	afr	0.5154280000000007	78	134	0.57968
chr11-006218114-G-C	chr11	6218114	G	C	23610896	PASS	5.405e-5	sas	2.2000000000000003e-5	0	134	5.405e-5
chr11-006218509-CT-C	chr11	6218509	CT	C	7461247.97	PASS	0.26733	mid	0.229928	38	134	0.26733
chr11-006218534-G-A	chr11	6218534	G	A	45390	PASS	0.0097685	afr	0.00125299999999999	1	134	0.0097685
chr11-006218617-T-C	chr11	6218617	T	C	1547	PASS	1.94e-6	nfe	0	1	134	1.94e-6
chr11-006219128-A-C	chr11	6219128	A	C	1191205	PASS	0.24136	afr	0.063704	3	134	0.24136
chr11-006219202-A-C	chr11	6219202	A	C	558070	PASS	0.046114	afr	0.03793500000000001	3	134	0.046114
chr11-006222574-A-G	chr11	6222574	A	G	35913442	PASS	0.95594	eas	0.7743930000000004	107	134	0.95594
chr11-006222613-C-G	chr11	6222613	C	G	32261696	PASS	0.95594	eas	0.7879630000000002	107	134	0.95594
chr11-006222733-G-A	chr11	6222733	G	A	29315976	PASS	0.94156	eas	0.7314390000000006	103	134	0.94156
chr11-006222752-T-G	chr11	6222752	T	G	33690896	PASS	0.95603	eas	0.7975240000000006	107	134	0.95603
chr11-006224325-C-T	chr11	6224325	C	T	13899402	PASS	0.6235	afr	0.2631989999999994	32	134	0.6235
chr11-006224524-G-T	chr11	6224524	G	T	196996	PASS	0.012704	nfe	0.005828	4	134	0.012704
chr11-006224802-A-*	chr11	6224802	A	*	311389	PASS	0	none	9e-6	0	122	9e-6
chr11-006224802-A-C	chr11	6224802	A	C	311389	PASS	0	none	2.2000000000000003e-5	0	122	2.2000000000000003e-5
chr11-006224802-A-G	chr11	6224802	A	G	311389	PASS	0.053381	afr	0.034729	3	122	0.053381
chr11-006224821-CAA-C	chr11	6224821	CAA	C	2610724	PASS	0	none	0	0	116	1e-6
chr11-006224821-CAA-GAA	chr11	6224821	CAA	GAA	2610724	PASS	0	none	0	0	116	1e-6
chr11-006224821-CAA-TAA	chr11	6224821	CAA	TAA	2610724	PASS	0	none	0.553768	86	116	0.553768
chr11-006224839-T-C	chr11	6224839	T	C	211	PASS	0	none	0	0	96	1e-6
chr11-006224839-T-G	chr11	6224839	T	G	211	PASS	0	none	0	1	96	1e-6
chr11-006239478-G-A	chr11	6239478	G	A	6774	PASS	5.71e-5	nfe	2.2000000000000003e-5	1	134	5.71e-5
chr11-006239928-C-G	chr11	6239928	C	G	76705	PASS	0.0033508	nfe	0.001966	2	134	0.0033508
chr11-006240010-G-A	chr11	6240010	G	A	31823	PASS	2.5159e-4	mid	5.180000000000002e-4	1	134	5.180000000000002e-4
chr11-006240263-A-*	chr11	6240263	A	*	729211	PASS	0	none	0	0	134	1e-6
chr11-006240263-A-C	chr11	6240263	A	C	729211	PASS	2.711e-5	nfe	0	0	134	2.711e-5
chr11-006240263-A-G	chr11	6240263	A	G	729211	PASS	0.060196	afr	0.00966699999999999	1	134	0.060196
chr11-006240831-C-T	chr11	6240831	C	T	67435	PASS	0.004643	nfe	0.002741	1	134	0.004643
chr11-006240834-T-C	chr11	6240834	T	C	281311	PASS	0.023835	nfe	0.01461799999999999	3	134	0.023835
chr11-006241485-G-A	chr11	6241485	G	A	7009152	PASS	0.40332	afr	0.180104	22	134	0.40332
chr11-006244012-G-C	chr11	6244012	G	C	1557962	PASS	0.028459	mid	0.02491500000000002	7	134	0.028459
chr11-006244164-T-C	chr11	6244164	T	C	1749	PASS	0	none	0	1	134	1e-6
chr11-006244262-C-T	chr11	6244262	C	T	1088438	PASS	0.019455	nfe	0.01146999999999998	5	134	0.019455
chr11-006244303-T-G	chr11	6244303	T	G	544811	PASS	0.049002	afr	0.00810599999999999	1	134	0.049002
chr11-006259878-T-G	chr11	6259878	T	G	14006294	PASS	0.96142	eas	0.7762080000000006	106	134	0.96142
chr11-006260096-GC-G	chr11	6260096	GC	G	183039.97	VQSRTrancheINDEL95.00to96.00	4.339e-5	nfe	7.099999999999998e-5	0	134	7.099999999999998e-5
chr11-006260096-GC-GCC	chr11	6260096	GC	GCC	183039.97	VQSRTrancheINDEL95.00to96.00	0	none	0.01044999999999999	1	134	0.01044999999999999
chr11-006260096-GC-GCCC	chr11	6260096	GC	GCCC	183039.97	VQSRTrancheINDEL95.00to96.00	0	none	1.0799999999999996e-4	0	134	1.0799999999999996e-4
chr11-006260170-T-C	chr11	6260170	T	C	13932625	PASS	0.96917	eas	0.7702760000000003	106	134	0.96917
chr11-006264323-G-C	chr11	6264323	G	C	1907686	PASS	0.26969	mid	0.19569800000000004	26	132	0.26969
chr11-006264456-T-C	chr11	6264456	T	C	116668	PASS	0.012759	nfe	0.00872999999999999	3	134	0.012759
chr11-006264463-C-A	chr11	6264463	C	A	71182	PASS	0	none	0	0	134	1e-6
chr11-006264463-C-T	chr11	6264463	C	T	71182	PASS	0.012533	sas	0.003778	1	134	0.012533
chr11-006264724-TACACAC-T	chr11	6264724	TACACAC	T	6378333.97	PASS	5.5392e-4	sas	0.003118	0	118	0.003118
chr11-006264724-TACACAC-TAC	chr11	6264724	TACACAC	TAC	6378333.97	PASS	0	none	0.11637200000000002	27	118	0.11637200000000002
chr11-006264724-TACACAC-TACAC	chr11	6264724	TACACAC	TACAC	6378333.97	PASS	0	none	0.5966210000000006	68	118	0.5966210000000006
chr11-006264724-TACACAC-TACACACAC	chr11	6264724	TACACAC	TACACACAC	6378333.97	PASS	0	none	8.9e-5	0	118	8.9e-5
chr11-006264724-TACACAC-TACACACACAC	chr11	6264724	TACACAC	TACACACACAC	6378333.97	PASS	0	none	9e-6	0	118	9e-6
chr11-006264724-TACACAC-TACACACACACAC	chr11	6264724	TACACAC	TACACACACACAC	6378333.97	PASS	0	none	2.9400000000000004e-4	0	118	2.9400000000000004e-4
chr11-006264737-AC-A	chr11	6264737	AC	A	1847835	PASS	0	none	9e-6	0	132	9e-6
chr11-006264737-AC-ACACACACACACACACACGC	chr11	6264737	AC	ACACACACACACACACACGC	1847835	PASS	0	none	3.6999999999999985e-5	0	132	3.6999999999999985e-5
chr11-006264737-AC-ACACACACACACACACGC	chr11	6264737	AC	ACACACACACACACACGC	1847835	PASS	0	none	0.00144799999999999	0	132	0.00144799999999999
chr11-006264737-AC-ACACACACACACACGC	chr11	6264737	AC	ACACACACACACACGC	1847835	PASS	0	none	0.13793	23	132	0.13793
chr11-006264737-AC-ACACACACACACACGCACACACGC	chr11	6264737	AC	ACACACACACACACGCACACACGC	1847835	PASS	0	none	0	0	132	1e-6
chr11-006264737-AC-ACACACACACACGC	chr11	6264737	AC	ACACACACACACGC	1847835	PASS	0	none	0.018646	1	132	0.018646
chr11-006264737-AC-ACACACACACGC	chr11	6264737	AC	ACACACACACGC	1847835	PASS	0	none	0.002615	0	132	0.002615
chr11-006264737-AC-ACACACACGC	chr11	6264737	AC	ACACACACGC	1847835	PASS	0	none	3.6999999999999985e-5	0	132	3.6999999999999985e-5
chr11-006264737-AC-GC	chr11	6264737	AC	GC	1847835	PASS	0	none	1.88e-4	0	132	1.88e-4
chr11-006264780-A-G	chr11	6264780	A	G	1079921	PASS	0.23614	mid	0.163672	26	134	0.23614
chr11-006269526-A-C	chr11	6269526	A	C	1151708	PASS	0.072156	nfe	0.06247300000000001	6	134	0.072156
chr11-006269584-G-A	chr11	6269584	G	A	46092	PASS	0.0036572	nfe	0.00159499999999999	1	134	0.0036572
chr11-006269890-G-A	chr11	6269890	G	A	2556718	PASS	0.058791	afr	0.04619900000000002	5	134	0.058791
chr11-006269997-G-A	chr11	6269997	G	A	673188	PASS	0.017026	nfe	0.01422299999999998	1	134	0.017026
chr11-006270236-A-G	chr11	6270236	A	G	1083580	PASS	0.022338	mid	0.01685500000000002	1	134	0.022338
chr11-006270429-G-C	chr11	6270429	G	C	20405194	PASS	0.87983	eas	0.6640700000000004	92	134	0.87983
chr11-006270436-A-C	chr11	6270436	A	C	441977	PASS	0.018657	mid	0.01640700000000001	1	134	0.018657
chr11-006270835-C-*	chr11	6270835	C	*	10927510	PASS	0	none	9e-6	0	134	9e-6
chr11-006270835-C-A	chr11	6270835	C	A	10927510	PASS	0.20303	afr	0.17444600000000002	30	134	0.20303
chr11-006271154-C-T	chr11	6271154	C	T	56336	PASS	7.5592e-4	nfe	3.3800000000000046e-4	1	134	7.5592e-4
chr11-006271607-C-*	chr11	6271607	C	*	28209528	PASS	0	none	1.6699999999999994e-4	0	134	1.6699999999999994e-4
chr11-006271607-C-G	chr11	6271607	C	G	28209528	PASS	0.93363	eas	0.826616	109	134	0.93363
chr11-006271608-G-A	chr11	6271608	G	A	29794025	PASS	0.93382	eas	0.8725350000000004	122	134	0.93382
chr11-006271608-G-GA	chr11	6271608	G	GA	29794025	PASS	8.968e-5	afr	2.2000000000000003e-5	0	134	8.968e-5
chr11-006271920-T-C	chr11	6271920	T	C	3268288	PASS	0.99116	nfe	0.8121790000000003	36	36	0.99116
chr11-006271949-G-A	chr11	6271949	G	A	322269	PASS	0.11267	nfe	0.07433100000000002	2	26	0.11267
chr11-006271949-G-C	chr11	6271949	G	C	322269	PASS	0	none	5.2999999999999994e-5	0	26	5.2999999999999994e-5
chr11-006271952-A-C	chr11	6271952	A	C	1024505	PASS	0.56847	afr	0.2696919999999998	8	22	0.56847
chr11-006271980-A-C	chr11	6271980	A	C	471673	PASS	0	none	6.999999999999998e-5	0	2	6.999999999999998e-5
chr11-006271980-A-G	chr11	6271980	A	G	471673	PASS	0.33262	afr	0.159008	2	2	0.33262
chr11-006271980-A-T	chr11	6271980	A	T	471673	PASS	0	none	0	0	2	1e-6
chr11-006272191-G-A	chr11	6272191	G	A	149440	PASS	0.49237	nfe	0.10074200000000004	0	0	0.49237
chr11-006319186-G-A	chr11	6319186	G	A	900503	PASS	0.17613	afr	0.02385600000000002	2	134	0.17613
chr11-006319295-A-C	chr11	6319295	A	C	30398720	PASS	1.7466e-4	eas	0	0	134	1.7466e-4
chr11-006319295-A-T	chr11	6319295	A	T	30398720	PASS	0.71054	eas	0.6709740000000005	93	134	0.71054
chr11-006319476-A-G	chr11	6319476	A	G	28588576	PASS	0.60732	sas	0.5363700000000008	75	134	0.60732
chr11-006319508-C-T	chr11	6319508	C	T	206938	PASS	0.0064834	nfe	0.00411	4	134	0.0064834
chr11-006319639-A-G	chr11	6319639	A	G	1204504	PASS	0.039401	nfe	0.02533900000000001	6	134	0.039401
chr11-006319672-C-A	chr11	6319672	C	A	123977	PASS	0.0038091	nfe	0.002065	2	134	0.0038091
chr11-006319854-C-A	chr11	6319854	C	A	32218	PASS	0.0018253	mid	6.570000000000002e-4	1	134	0.0018253
chr11-006320135-C-T	chr11	6320135	C	T	6204192	PASS	0.13274	eas	0.096222	13	134	0.13274
chr11-006320167-CTGCGCGGCGCACCGCGCGCTCT-C	chr11	6320167	CTGCGCGGCGCACCGCGCGCTCT	C	997329	VQSRTrancheINDEL95.00to96.00	4.756e-5	amr	0	0	134	4.756e-5
chr11-006320167-CTGCGCGGCGCACCGCGCGCTCT-TTGCGCGGCGCACCGCGCGCTCT	chr11	6320167	CTGCGCGGCGCACCGCGCGCTCT	TTGCGCGGCGCACCGCGCGCTCT	997329	VQSRTrancheINDEL95.00to96.00	0	none	0.01551199999999999	7	134	0.01551199999999999
chr11-006320454-C-G	chr11	6320454	C	G	47266267	PASS	0.99144	eas	0.9413830000000004	131	134	0.99144
chr11-006320518-C-*	chr11	6320518	C	*	13738798	PASS	0	none	0	0	134	1e-6
chr11-006320518-C-T	chr11	6320518	C	T	13738798	PASS	0.58381	sas	0.5093130000000006	75	134	0.58381
chr11-006320788-T-G	chr11	6320788	T	G	4602309	PASS	0.90135	nfe	0.7408780000000001	118	128	0.90135
chr11-006323720-T-C	chr11	6323720	T	C	675793	PASS	0.67415	eas	0.29516799999999965	51	74	0.67415
chr11-006323761-T-C	chr11	6323761	T	C	356250	PASS	0.56784	nfe	0.17661000000000002	11	18	0.56784
chr11-006390370-C-G	chr11	6390370	C	G	2137520	PASS	0.44428	afr	0.155109	21	134	0.44428
chr11-006390700-CCTGGTGCTGGCGCTGGCGCTGGCG-C	chr11	6390700	CCTGGTGCTGGCGCTGGCGCTGGCG	C	6726897.97	PASS	0.0066496	sas	0.002389	0	128	0.0066496
chr11-006390700-CCTGGTGCTGGCGCTGGCGCTGGCG-CCTGGCG	chr11	6390700	CCTGGTGCTGGCGCTGGCGCTGGCG	CCTGGCG	6726897.97	PASS	0	none	6.570000000000002e-4	1	128	6.570000000000002e-4
chr11-006390700-CCTGGTGCTGGCGCTGGCGCTGGCG-CCTGGCGCTGGCG	chr11	6390700	CCTGGTGCTGGCGCTGGCGCTGGCG	CCTGGCGCTGGCG	6726897.97	PASS	0	none	0.06998400000000002	9	128	0.06998400000000002
chr11-006390700-CCTGGTGCTGGCGCTGGCGCTGGCG-CCTGGCGCTGGCGCTGGCG	chr11	6390700	CCTGGTGCTGGCGCTGGCGCTGGCG	CCTGGCGCTGGCGCTGGCG	6726897.97	PASS	0	none	0.00154599999999999	0	128	0.00154599999999999
chr11-006390700-CCTGGTGCTGGCGCTGGCGCTGGCG-CCTGGTGCTGGCGCTGGCGCTGGCGCTGGCGCTGGTGCTGGCGCTGGCGCTGGCG	chr11	6390700	CCTGGTGCTGGCGCTGGCGCTGGCG	CCTGGTGCTGGCGCTGGCGCTGGCGCTGGCGCTGGTGCTGGCGCTGGCGCTGGCG	6726897.97	PASS	0	none	1.47e-4	0	128	1.47e-4
chr11-006390701-C-*	chr11	6390701	C	*	4321	PASS	0	none	0.07547100000000001	10	126	0.07547100000000001
chr11-006390701-C-G	chr11	6390701	C	G	4321	PASS	2.2867e-4	nfe	9e-6	0	126	2.2867e-4
chr11-006390703-G-*	chr11	6390703	G	*	3411	PASS	0	none	0.07547100000000001	10	126	0.07547100000000001
chr11-006390703-G-A	chr11	6390703	G	A	3411	PASS	0	none	0	0	126	1e-6
chr11-006390704-G-*	chr11	6390704	G	*	1682280	PASS	0	none	0.07547500000000001	10	128	0.07547500000000001
chr11-006390704-G-C	chr11	6390704	G	C	1682280	PASS	1.3116e-4	amr	0	0	128	1.3116e-4
chr11-006390704-G-GCGC	chr11	6390704	G	GCGC	1682280	PASS	0.061675	sas	0.01724700000000001	2	128	0.061675
chr11-006390704-G-T	chr11	6390704	G	T	1682280	PASS	3.3e-6	nfe	0	0	128	3.3e-6
chr11-006390705-TGCTGGCGCTGGCGCTGGCGCTGGC-*	chr11	6390705	TGCTGGCGCTGGCGCTGGCGCTGGC	*	77733695	PASS	0	none	0.07507300000000001	10	134	0.07507300000000001
chr11-006390705-TGCTGGCGCTGGCGCTGGCGCTGGC-CGCTGGCGCTGGCGCTGGCGCTGGC	chr11	6390705	TGCTGGCGCTGGCGCTGGCGCTGGC	CGCTGGCGCTGGCGCTGGCGCTGGC	77733695	PASS	0	none	0.4958939999999994	69	134	0.4958939999999994
chr11-006390705-TGCTGGCGCTGGCGCTGGCGCTGGC-T	chr11	6390705	TGCTGGCGCTGGCGCTGGCGCTGGC	T	77733695	PASS	2.735e-5	nfe	9e-6	0	134	2.735e-5
chr11-006390705-TGCTGGCGCTGGCGCTGGCGCTGGC-TGCTGGC	chr11	6390705	TGCTGGCGCTGGCGCTGGCGCTGGC	TGCTGGC	77733695	PASS	0	none	0.005548	0	134	0.005548
chr11-006390705-TGCTGGCGCTGGCGCTGGCGCTGGC-TGCTGGCGCTGGC	chr11	6390705	TGCTGGCGCTGGCGCTGGCGCTGGC	TGCTGGCGCTGGC	77733695	PASS	0	none	2.5100000000000014e-4	0	134	2.5100000000000014e-4
chr11-006390705-TGCTGGCGCTGGCGCTGGCGCTGGC-TGCTGGCGCTGGCGCTGGC	chr11	6390705	TGCTGGCGCTGGCGCTGGCGCTGGC	TGCTGGCGCTGGCGCTGGC	77733695	PASS	0	none	0.3052409999999993	53	134	0.3052409999999993
chr11-006390705-TGCTGGCGCTGGCGCTGGCGCTGGC-TGCTGGCGCTGGCGCTGGCGCTGGCGCTGGC	chr11	6390705	TGCTGGCGCTGGCGCTGGCGCTGGC	TGCTGGCGCTGGCGCTGGCGCTGGCGCTGGC	77733695	PASS	0	none	9.650000000000004e-4	0	134	9.650000000000004e-4
chr11-006390705-TGCTGGCGCTGGCGCTGGCGCTGGC-TGCTGGCGCTGGCGCTGGCGCTGGCGCTGGCGCTGGC	chr11	6390705	TGCTGGCGCTGGCGCTGGCGCTGGC	TGCTGGCGCTGGCGCTGGCGCTGGCGCTGGCGCTGGC	77733695	PASS	0	none	7.099999999999998e-5	0	134	7.099999999999998e-5
chr11-006390705-TGCTGGCGCTGGCGCTGGCGCTGGC-TGCTGGCGCTGGCGCTGGCGCTGGCGCTGGCGCTGGCGCTGGC	chr11	6390705	TGCTGGCGCTGGCGCTGGCGCTGGC	TGCTGGCGCTGGCGCTGGCGCTGGCGCTGGCGCTGGCGCTGGC	77733695	PASS	0	none	0	0	134	1e-6
chr11-006390705-TGCTGGCGCTGGCGCTGGCGCTGGC-TGGCGCTGGCGCTGGCGCTGGCGCTGGC	chr11	6390705	TGCTGGCGCTGGCGCTGGCGCTGGC	TGGCGCTGGCGCTGGCGCTGGCGCTGGC	77733695	PASS	0	none	0.005702	0	134	0.005702
chr11-006390705-TGCTGGCGCTGGCGCTGGCGCTGGC-TGGCGCTGGCGCTGGCGCTGGCGCTGGCGCTGGC	chr11	6390705	TGCTGGCGCTGGCGCTGGCGCTGGC	TGGCGCTGGCGCTGGCGCTGGCGCTGGCGCTGGC	77733695	PASS	0	none	0.01045599999999999	2	134	0.01045599999999999
chr11-006390705-TGCTGGCGCTGGCGCTGGCGCTGGC-TGGCGCTGGCGCTGGCGCTGGCGCTGGCGCTGGCGCTGGC	chr11	6390705	TGCTGGCGCTGGCGCTGGCGCTGGC	TGGCGCTGGCGCTGGCGCTGGCGCTGGCGCTGGCGCTGGC	77733695	PASS	0	none	2.09e-4	0	134	2.09e-4
chr11-006390705-TGCTGGCGCTGGCGCTGGCGCTGGC-TGGCGCTGGCGCTGGCGCTGGCGCTGGCGCTGGCGCTGGCGCTGGC	chr11	6390705	TGCTGGCGCTGGCGCTGGCGCTGGC	TGGCGCTGGCGCTGGCGCTGGCGCTGGCGCTGGCGCTGGCGCTGGC	77733695	PASS	0	none	1.27e-4	0	134	1.27e-4
chr11-006390705-TGCTGGCGCTGGCGCTGGCGCTGGC-TGGCGCTGGCGCTGGCGCTGGCGCTGGCGCTGGCGCTGGCGCTGGCGCTGGC	chr11	6390705	TGCTGGCGCTGGCGCTGGCGCTGGC	TGGCGCTGGCGCTGGCGCTGGCGCTGGCGCTGGCGCTGGCGCTGGCGCTGGC	77733695	PASS	0	none	2.2000000000000003e-5	0	134	2.2000000000000003e-5
chr11-006390709-GGC-*	chr11	6390709	GGC	*	3436.97	PASS	0	none	0.3715289999999999	48	116	0.3715289999999999
chr11-006390709-GGC-G	chr11	6390709	GGC	G	3436.97	PASS	1.03e-6	nfe	2.4000000000000004e-5	0	116	2.4000000000000004e-5
chr11-006390711-C-*	chr11	6390711	C	*	3184	PASS	0	none	0.3715579999999999	48	116	0.3715579999999999
chr11-006390711-C-T	chr11	6390711	C	T	3184	PASS	1.5351e-4	nfe	2.4000000000000004e-5	0	116	1.5351e-4
chr11-006391623-G-A	chr11	6391623	G	A	22192	VQSRTrancheINDEL99.95to100.00	2.6209e-4	sas	5.2999999999999994e-5	0	132	2.6209e-4
chr11-006391623-G-GC	chr11	6391623	G	GC	22192	VQSRTrancheINDEL99.95to100.00	0.0035784	nfe	0.00269	1	132	0.0035784
chr11-006391623-G-GCC	chr11	6391623	G	GCC	22192	VQSRTrancheINDEL99.95to100.00	5.575e-5	nfe	2.5100000000000014e-4	3	132	2.5100000000000014e-4
chr11-006391623-G-GCCC	chr11	6391623	G	GCCC	22192	VQSRTrancheINDEL99.95to100.00	0	none	9e-6	0	132	9e-6
chr11-006391623-G-GCCCCCCCAACCCCCCCACCCCCCCCC	chr11	6391623	G	GCCCCCCCAACCCCCCCACCCCCCCCC	22192	VQSRTrancheINDEL99.95to100.00	0	none	0	0	132	1e-6
chr11-006391623-G-GCCCCCCCACCCCCCCCCCCCCCCCCCCCC	chr11	6391623	G	GCCCCCCCACCCCCCCCCCCCCCCCCCCCC	22192	VQSRTrancheINDEL99.95to100.00	0	none	0	0	132	1e-6
chr11-006391623-G-GCCCCCCCCA	chr11	6391623	G	GCCCCCCCCA	22192	VQSRTrancheINDEL99.95to100.00	0	none	9e-6	0	132	9e-6
chr11-006391623-G-GCCCCCCCCAA	chr11	6391623	G	GCCCCCCCCAA	22192	VQSRTrancheINDEL99.95to100.00	0	none	9e-6	0	132	9e-6
chr11-006391623-G-GCCCCCCCCAACCCCCCAACCCCCCCCCCCCCCCCCCC	chr11	6391623	G	GCCCCCCCCAACCCCCCAACCCCCCCCCCCCCCCCCCC	22192	VQSRTrancheINDEL99.95to100.00	0	none	0	0	132	1e-6
chr11-006391623-G-GCCCCCCCCAACCCCCCCCCCCCCCCCCCC	chr11	6391623	G	GCCCCCCCCAACCCCCCCCCCCCCCCCCCC	22192	VQSRTrancheINDEL99.95to100.00	0	none	0	0	132	1e-6
chr11-006391623-G-GCCCCCCCCACCCCCAAGCCCCCCCCCCCCCCCAGGC	chr11	6391623	G	GCCCCCCCCACCCCCAAGCCCCCCCCCCCCCCCAGGC	22192	VQSRTrancheINDEL99.95to100.00	0	none	0	0	132	1e-6
chr11-006391623-G-GCCCCCCCCACCCCCCAAC	chr11	6391623	G	GCCCCCCCCACCCCCCAAC	22192	VQSRTrancheINDEL99.95to100.00	0	none	0	0	132	1e-6
chr11-006391623-G-GCCCCCCCCACCCCCCACCCCCCCCC	chr11	6391623	G	GCCCCCCCCACCCCCCACCCCCCCCC	22192	VQSRTrancheINDEL99.95to100.00	0	none	0	0	132	1e-6
chr11-006391623-G-GCCCCCCCCACCCCCCACCCCCCCCCC	chr11	6391623	G	GCCCCCCCCACCCCCCACCCCCCCCCC	22192	VQSRTrancheINDEL99.95to100.00	0	none	0	0	132	1e-6
chr11-006391623-G-GCCCCCCCCACCCCCCCCCCCCCCCCCCCCCCCCCCCCCCCCCACCCCC	chr11	6391623	G	GCCCCCCCCACCCCCCCCCCCCCCCCCCCCCCCCCCCCCCCCCACCCCC	22192	VQSRTrancheINDEL99.95to100.00	0	none	0	0	132	1e-6
chr11-006391623-G-GCCCCCCCCACCCCCCCCCCCCCCCCCCCCCCCCGGCC	chr11	6391623	G	GCCCCCCCCACCCCCCCCCCCCCCCCCCCCCCCCGGCC	22192	VQSRTrancheINDEL99.95to100.00	0	none	0	0	132	1e-6
chr11-006391623-G-GCCCCCCCCC	chr11	6391623	G	GCCCCCCCCC	22192	VQSRTrancheINDEL99.95to100.00	0	none	9e-6	0	132	9e-6
chr11-006391623-G-GCCCCCCCCCCCCCCCCCCCCCCCCCCCCCCCCCC	chr11	6391623	G	GCCCCCCCCCCCCCCCCCCCCCCCCCCCCCCCCCC	22192	VQSRTrancheINDEL99.95to100.00	0	none	0	1	132	1e-6
chr11-006391623-G-GCCCCCCCCCCCCCCCCCCCCCCCCCCCCCCCCCCCC	chr11	6391623	G	GCCCCCCCCCCCCCCCCCCCCCCCCCCCCCCCCCCCC	22192	VQSRTrancheINDEL99.95to100.00	0	none	0	0	132	1e-6
chr11-006391623-G-GCCCCCCCCCCCCCCCCCCCCCCCCCCCCCCCCCCCCCCCCCCACCCCCC	chr11	6391623	G	GCCCCCCCCCCCCCCCCCCCCCCCCCCCCCCCCCCCCCCCCCCACCCCCC	22192	VQSRTrancheINDEL99.95to100.00	0	none	0	0	132	1e-6
chr11-006391623-G-GCCCCCCCCCCCCCCCCCCCCCCCCCCCCCCCCCCCCCCCCCCCCCCCCC	chr11	6391623	G	GCCCCCCCCCCCCCCCCCCCCCCCCCCCCCCCCCCCCCCCCCCCCCCCCC	22192	VQSRTrancheINDEL99.95to100.00	0	none	0	0	132	1e-6
chr11-006391623-G-GGC	chr11	6391623	G	GGC	22192	VQSRTrancheINDEL99.95to100.00	2.836e-5	nfe	7.099999999999998e-5	0	132	7.099999999999998e-5
chr11-006391623-G-GGCCCC	chr11	6391623	G	GGCCCC	22192	VQSRTrancheINDEL99.95to100.00	0	none	0	0	132	1e-6
chr11-006391623-G-GGCCCCCCC	chr11	6391623	G	GGCCCCCCC	22192	VQSRTrancheINDEL99.95to100.00	0	none	0	0	132	1e-6
chr11-006391623-G-GGCCCCCCCCACCCCCCCCCCCCCCCCCCCCCCCCCCCCCCCCCCCCCC	chr11	6391623	G	GGCCCCCCCCACCCCCCCCCCCCCCCCCCCCCCCCCCCCCCCCCCCCCC	22192	VQSRTrancheINDEL99.95to100.00	0	none	0	0	132	1e-6
chr11-006391623-G-GGCCCCCCCCCCCCC	chr11	6391623	G	GGCCCCCCCCCCCCC	22192	VQSRTrancheINDEL99.95to100.00	0	none	0	0	132	1e-6
chr11-006391623-G-GGCCCCCCCCCCCCCCCCCCCCCCCCC	chr11	6391623	G	GGCCCCCCCCCCCCCCCCCCCCCCCCC	22192	VQSRTrancheINDEL99.95to100.00	0	none	0	0	132	1e-6
chr11-006391623-G-GGCCCCCCCCCCCCCCCCCCCCCCCCCCCCCCCCCCCC	chr11	6391623	G	GGCCCCCCCCCCCCCCCCCCCCCCCCCCCCCCCCCCCC	22192	VQSRTrancheINDEL99.95to100.00	0	none	0	0	132	1e-6
chr11-006391623-G-GT	chr11	6391623	G	GT	22192	VQSRTrancheINDEL99.95to100.00	0	none	3.6999999999999985e-5	0	132	3.6999999999999985e-5
chr11-006391624-C-CCCCCCCCCCCCCCCACCCCCCCCCCCCCCCCCGGG	chr11	6391624	C	CCCCCCCCCCCCCCCACCCCCCCCCCCCCCCCCGGG	244295	PASS	0	none	0	0	132	1e-6
chr11-006391624-C-G	chr11	6391624	C	G	244295	PASS	8.8e-7	nfe	0	0	132	1e-6
chr11-006391624-C-T	chr11	6391624	C	T	244295	PASS	0.04604	afr	0.00322	0	132	0.04604
chr11-006391629-CAAA-C	chr11	6391629	CAAA	C	3775	VQSRTrancheINDEL99.90to99.95	2.522e-5	afr	1.47e-4	0	130	1.47e-4
chr11-006391629-CAAA-CA	chr11	6391629	CAAA	CA	3775	VQSRTrancheINDEL99.90to99.95	0	none	9e-6	0	130	9e-6
chr11-006391629-CAAA-CAA	chr11	6391629	CAAA	CAA	3775	VQSRTrancheINDEL99.90to99.95	0	none	0	0	130	1e-6
chr11-006391629-CAAA-CAAAA	chr11	6391629	CAAA	CAAAA	3775	VQSRTrancheINDEL99.90to99.95	0	none	3.6999999999999985e-5	0	130	3.6999999999999985e-5
chr11-006391629-CAAA-TAAA	chr11	6391629	CAAA	TAAA	3775	VQSRTrancheINDEL99.90to99.95	0	none	0	0	130	1e-6
chr11-006391630-A-*	chr11	6391630	A	*	21846	PASS	0	none	2.08e-4	0	52	2.08e-4
chr11-006391630-A-C	chr11	6391630	A	C	21846	PASS	0.0010887	eas	0.002835	1	52	0.002835
chr11-006391631-A-*	chr11	6391631	A	*	4095	VQSRTrancheINDEL99.95to100.00	0	none	1.88e-4	0	56	1.88e-4
chr11-006391631-A-ACCCCC	chr11	6391631	A	ACCCCC	4095	VQSRTrancheINDEL99.95to100.00	0	none	0	1	56	1e-6
chr11-006391631-A-ACCCCCCCCCCCCCCCCCC	chr11	6391631	A	ACCCCCCCCCCCCCCCCCC	4095	VQSRTrancheINDEL99.95to100.00	0	none	0	0	56	1e-6
chr11-006391631-A-C	chr11	6391631	A	C	4095	VQSRTrancheINDEL99.95to100.00	1.3008e-4	eas	7.020000000000006e-4	4	56	7.020000000000006e-4
chr11-006391632-ACCCCCTAGC-*	chr11	6391632	ACCCCCTAGC	*	17526	VQSRTrancheINDEL99.90to99.95	0	none	1.47e-4	0	118	1.47e-4
chr11-006391632-ACCCCCTAGC-A	chr11	6391632	ACCCCCTAGC	A	17526	VQSRTrancheINDEL99.90to99.95	3.2e-7	nfe	2.2000000000000003e-5	0	118	2.2000000000000003e-5
chr11-006391632-ACCCCCTAGC-AACCCCCCCCCTAGC	chr11	6391632	ACCCCCTAGC	AACCCCCCCCCTAGC	17526	VQSRTrancheINDEL99.90to99.95	0	none	0	0	118	1e-6
chr11-006391632-ACCCCCTAGC-AC	chr11	6391632	ACCCCCTAGC	AC	17526	VQSRTrancheINDEL99.90to99.95	0	none	0	0	118	1e-6
chr11-006391632-ACCCCCTAGC-ACCCCCAGCCCCCCCCCCCCCTAGC	chr11	6391632	ACCCCCTAGC	ACCCCCAGCCCCCCCCCCCCCTAGC	17526	VQSRTrancheINDEL99.90to99.95	0	none	0	0	118	1e-6
chr11-006391632-ACCCCCTAGC-ACCCCCCAACCCCCCTAGC	chr11	6391632	ACCCCCTAGC	ACCCCCCAACCCCCCTAGC	17526	VQSRTrancheINDEL99.90to99.95	0	none	0	0	118	1e-6
chr11-006391632-ACCCCCTAGC-ACCCCCCACCCCCCCCCCCCCCGGGCCCCCTAGC	chr11	6391632	ACCCCCTAGC	ACCCCCCACCCCCCCCCCCCCCGGGCCCCCTAGC	17526	VQSRTrancheINDEL99.90to99.95	0	none	0	0	118	1e-6
chr11-006391632-ACCCCCTAGC-ACCCCCCACCCCCCCCCCCCCTAGC	chr11	6391632	ACCCCCTAGC	ACCCCCCACCCCCCCCCCCCCTAGC	17526	VQSRTrancheINDEL99.90to99.95	0	none	0	0	118	1e-6
chr11-006391632-ACCCCCTAGC-ACCCCCCAGCCCCCCCCCCCCCCTAGC	chr11	6391632	ACCCCCTAGC	ACCCCCCAGCCCCCCCCCCCCCCTAGC	17526	VQSRTrancheINDEL99.90to99.95	0	none	0	0	118	1e-6
chr11-006391632-ACCCCCTAGC-ACCCCCCCCCCCCCCCCCCCCCCTAGC	chr11	6391632	ACCCCCTAGC	ACCCCCCCCCCCCCCCCCCCCCCTAGC	17526	VQSRTrancheINDEL99.90to99.95	0	none	0	0	118	1e-6
chr11-006391632-ACCCCCTAGC-ACCCCCCCCCCCCCCCCCCCCCTAGC	chr11	6391632	ACCCCCTAGC	ACCCCCCCCCCCCCCCCCCCCCTAGC	17526	VQSRTrancheINDEL99.90to99.95	0	none	0	0	118	1e-6
chr11-006391632-ACCCCCTAGC-ACCCCCCCCCCCCCCCCCCCCTAGC	chr11	6391632	ACCCCCTAGC	ACCCCCCCCCCCCCCCCCCCCTAGC	17526	VQSRTrancheINDEL99.90to99.95	0	none	2.2000000000000003e-5	0	118	2.2000000000000003e-5
chr11-006391632-ACCCCCTAGC-ACCCCCCCCCCCCCCCCCCCTAGC	chr11	6391632	ACCCCCTAGC	ACCCCCCCCCCCCCCCCCCCTAGC	17526	VQSRTrancheINDEL99.90to99.95	0	none	9e-6	0	118	9e-6
chr11-006391632-ACCCCCTAGC-CCCCCCTAGC	chr11	6391632	ACCCCCTAGC	CCCCCCTAGC	17526	VQSRTrancheINDEL99.90to99.95	0	none	5.2999999999999994e-5	0	118	5.2999999999999994e-5
chr11-006391632-ACCCCCTAGC-GCCCCCTAGC	chr11	6391632	ACCCCCTAGC	GCCCCCTAGC	17526	VQSRTrancheINDEL99.90to99.95	0	none	7.099999999999998e-5	0	118	7.099999999999998e-5
chr11-006391637-CTAG-*	chr11	6391637	CTAG	*	10481.97	VQSRTrancheINDEL99.95to100.00	0	none	1.6699999999999994e-4	0	122	1.6699999999999994e-4
chr11-006391637-CTAG-C	chr11	6391637	CTAG	C	10481.97	VQSRTrancheINDEL99.95to100.00	1.133e-5	nfe	8.920000000000005e-4	1	122	8.920000000000005e-4
chr11-006391637-CTAG-CAG	chr11	6391637	CTAG	CAG	10481.97	VQSRTrancheINDEL99.95to100.00	0	none	7.099999999999998e-5	0	122	7.099999999999998e-5
chr11-006391638-TA-*	chr11	6391638	TA	*	64330	VQSRTrancheINDEL99.95to100.00	0	none	0.00129899999999999	1	52	0.00129899999999999
chr11-006391638-TA-AA	chr11	6391638	TA	AA	64330	VQSRTrancheINDEL99.95to100.00	0	none	8.9e-5	0	52	8.9e-5
chr11-006391638-TA-CA	chr11	6391638	TA	CA	64330	VQSRTrancheINDEL99.95to100.00	0	none	0.006253	1	52	0.006253
chr11-006391638-TA-T	chr11	6391638	TA	T	64330	VQSRTrancheINDEL99.95to100.00	0	none	2.2000000000000003e-5	0	52	2.2000000000000003e-5
chr11-006391639-AG-*	chr11	6391639	AG	*	8017	VQSRTrancheINDEL99.95to100.00	0	none	0.00108199999999999	1	52	0.00108199999999999
chr11-006391639-AG-A	chr11	6391639	AG	A	8017	VQSRTrancheINDEL99.95to100.00	0	none	6.999999999999998e-5	0	52	6.999999999999998e-5
chr11-006391639-AG-AACCCCCCCCCCCCCCCCG	chr11	6391639	AG	AACCCCCCCCCCCCCCCCG	8017	VQSRTrancheINDEL99.95to100.00	0	none	0	0	52	1e-6
chr11-006391639-AG-AACCCCCCCCG	chr11	6391639	AG	AACCCCCCCCG	8017	VQSRTrancheINDEL99.95to100.00	0	none	2.2000000000000003e-5	0	52	2.2000000000000003e-5
chr11-006391639-AG-ACCCCCCCCCCCCCCCCCCCCCCG	chr11	6391639	AG	ACCCCCCCCCCCCCCCCCCCCCCG	8017	VQSRTrancheINDEL99.95to100.00	0	none	0	0	52	1e-6
chr11-006391639-AG-ACCCCCCCCCCCCCCCCCCCG	chr11	6391639	AG	ACCCCCCCCCCCCCCCCCCCG	8017	VQSRTrancheINDEL99.95to100.00	0	none	0	0	52	1e-6
chr11-006391639-AG-ACCCCCCCCCCCCCCCCCG	chr11	6391639	AG	ACCCCCCCCCCCCCCCCCG	8017	VQSRTrancheINDEL99.95to100.00	0	none	0	0	52	1e-6
chr11-006391639-AG-ACCCCCCCCCCCCCCCCG	chr11	6391639	AG	ACCCCCCCCCCCCCCCCG	8017	VQSRTrancheINDEL99.95to100.00	0	none	0	0	52	1e-6
chr11-006391639-AG-ACCCCCCCCCCCCCCCG	chr11	6391639	AG	ACCCCCCCCCCCCCCCG	8017	VQSRTrancheINDEL99.95to100.00	0	none	0	0	52	1e-6
chr11-006391639-AG-ACCCCCCCCCCG	chr11	6391639	AG	ACCCCCCCCCCG	8017	VQSRTrancheINDEL99.95to100.00	0	none	0	0	52	1e-6
chr11-006391639-AG-ACCCCCCCCCG	chr11	6391639	AG	ACCCCCCCCCG	8017	VQSRTrancheINDEL99.95to100.00	0	none	2.08e-4	0	52	2.08e-4
chr11-006391639-AG-ACCCCCCCCG	chr11	6391639	AG	ACCCCCCCCG	8017	VQSRTrancheINDEL99.95to100.00	0	none	1.6699999999999994e-4	0	52	1.6699999999999994e-4
chr11-006391639-AG-ACCCCCCG	chr11	6391639	AG	ACCCCCCG	8017	VQSRTrancheINDEL99.95to100.00	0	none	0	0	52	1e-6
chr11-006391639-AG-ACG	chr11	6391639	AG	ACG	8017	VQSRTrancheINDEL99.95to100.00	0	none	9e-6	0	52	9e-6
chr11-006391639-AG-CG	chr11	6391639	AG	CG	8017	VQSRTrancheINDEL99.95to100.00	0	none	5.630000000000005e-4	0	52	5.630000000000005e-4
chr11-006391639-AG-GG	chr11	6391639	AG	GG	8017	VQSRTrancheINDEL99.95to100.00	0	none	0	0	52	1e-6
chr11-006391639-AG-TG	chr11	6391639	AG	TG	8017	VQSRTrancheINDEL99.95to100.00	0	none	0	0	52	1e-6
chr11-006391640-G-*	chr11	6391640	G	*	11360	VQSRTrancheINDEL99.95to100.00	0	none	0.00115399999999999	0	48	0.00115399999999999
chr11-006391640-G-A	chr11	6391640	G	A	11360	VQSRTrancheINDEL99.95to100.00	1.528e-5	nfe	3.6999999999999985e-5	0	48	3.6999999999999985e-5
chr11-006391640-G-C	chr11	6391640	G	C	11360	VQSRTrancheINDEL99.95to100.00	3.7415e-4	nfe	0.00191199999999999	1	48	0.00191199999999999
chr11-006391640-G-GC	chr11	6391640	G	GC	11360	VQSRTrancheINDEL99.95to100.00	1.49e-5	sas	0	0	48	1.49e-5
chr11-006391640-G-GCCCCCC	chr11	6391640	G	GCCCCCC	11360	VQSRTrancheINDEL99.95to100.00	0	none	0	0	48	1e-6
chr11-006391640-G-GCCCCCCCCC	chr11	6391640	G	GCCCCCCCCC	11360	VQSRTrancheINDEL99.95to100.00	9.4e-7	nfe	0	0	48	1e-6
chr11-006391640-G-GCCCCCCCCCC	chr11	6391640	G	GCCCCCCCCCC	11360	VQSRTrancheINDEL99.95to100.00	0	none	0	1	48	1e-6
chr11-006391640-G-GGCCCCCCAAC	chr11	6391640	G	GGCCCCCCAAC	11360	VQSRTrancheINDEL99.95to100.00	0	none	0	0	48	1e-6
chr11-006391646-CAG-C	chr11	6391646	CAG	C	2155.97	VQSRTrancheINDEL99.95to100.00	2.68e-6	nfe	3.820000000000003e-4	1	134	3.820000000000003e-4
chr11-006391647-A-*	chr11	6391647	A	*	104958	PASS	0	none	3.8200000000000034e-4	1	48	3.8200000000000034e-4
chr11-006391647-A-C	chr11	6391647	A	C	104958	PASS	0.011044	eas	0.01358799999999999	0	48	0.01358799999999999
chr11-006391648-G-*	chr11	6391648	G	*	28415	VQSRTrancheINDEL99.95to100.00	0	none	3.590000000000004e-4	0	46	3.590000000000004e-4
chr11-006391648-G-A	chr11	6391648	G	A	28415	VQSRTrancheINDEL99.95to100.00	1.29e-6	nfe	5.2999999999999994e-5	0	46	5.2999999999999994e-5
chr11-006391648-G-C	chr11	6391648	G	C	28415	VQSRTrancheINDEL99.95to100.00	8.629e-5	eas	0.003541	0	46	0.003541
chr11-006391648-G-GCCCCC	chr11	6391648	G	GCCCCC	28415	VQSRTrancheINDEL99.95to100.00	0	none	0	0	46	1e-6
chr11-006391648-G-GCCCCCCCCC	chr11	6391648	G	GCCCCCCCCC	28415	VQSRTrancheINDEL99.95to100.00	0	none	0	0	46	1e-6
chr11-006391701-T-C	chr11	6391701	T	C	12384722	PASS	0.19011	afr	0.13999100000000003	21	108	0.19011
chr11-006391878-T-C	chr11	6391878	T	C	347421	PASS	0.0061159	nfe	0.00355	1	134	0.0061159
chr11-006392143-C-T	chr11	6392143	C	T	633	PASS	9.24e-6	sas	0	1	134	9.24e-6
chr11-006392248-C-G	chr11	6392248	C	G	76737	PASS	0.0044749	nfe	0.00181699999999999	1	134	0.0044749
chr11-006392313-G-*	chr11	6392313	G	*	1403686	PASS	0	none	0	0	118	1e-6
chr11-006392313-G-A	chr11	6392313	G	A	1403686	PASS	0	none	0	0	118	1e-6
chr11-006392313-G-C	chr11	6392313	G	C	1403686	PASS	0.28022	afr	0.13989500000000002	21	118	0.28022
chr11-006392313-G-T	chr11	6392313	G	T	1403686	PASS	0.0014349	sas	0.003269	0	118	0.003269
chr11-006392329-CTTTTTTTTTTT-*	chr11	6392329	CTTTTTTTTTTT	*	1671622	ExcessHet	0	none	7.099999999999998e-5	0	82	7.099999999999998e-5
chr11-006392329-CTTTTTTTTTTT-ATTTTTTTTTTT	chr11	6392329	CTTTTTTTTTTT	ATTTTTTTTTTT	1671622	ExcessHet	0	none	0	0	82	1e-6
chr11-006392329-CTTTTTTTTTTT-C	chr11	6392329	CTTTTTTTTTTT	C	1671622	ExcessHet	0.001611	afr	0	0	82	0.001611
chr11-006392329-CTTTTTTTTTTT-CT	chr11	6392329	CTTTTTTTTTTT	CT	1671622	ExcessHet	0	none	9e-6	0	82	9e-6
chr11-006392329-CTTTTTTTTTTT-CTTTT	chr11	6392329	CTTTTTTTTTTT	CTTTT	1671622	ExcessHet	0	none	9e-6	0	82	9e-6
chr11-006392329-CTTTTTTTTTTT-CTTTTT	chr11	6392329	CTTTTTTTTTTT	CTTTTT	1671622	ExcessHet	0	none	2.9400000000000004e-4	0	82	2.9400000000000004e-4
chr11-006392329-CTTTTTTTTTTT-CTTTTTT	chr11	6392329	CTTTTTTTTTTT	CTTTTTT	1671622	ExcessHet	0	none	0.00120299999999999	0	82	0.00120299999999999
chr11-006392329-CTTTTTTTTTTT-CTTTTTTT	chr11	6392329	CTTTTTTTTTTT	CTTTTTTT	1671622	ExcessHet	0	none	0.006567	0	82	0.006567
chr11-006392329-CTTTTTTTTTTT-CTTTTTTTT	chr11	6392329	CTTTTTTTTTTT	CTTTTTTTT	1671622	ExcessHet	0	none	0.034984	4	82	0.034984
chr11-006392329-CTTTTTTTTTTT-CTTTTTTTTT	chr11	6392329	CTTTTTTTTTTT	CTTTTTTTTT	1671622	ExcessHet	0	none	0.136748	16	82	0.136748
chr11-006392329-CTTTTTTTTTTT-CTTTTTTTTTT	chr11	6392329	CTTTTTTTTTTT	CTTTTTTTTTT	1671622	ExcessHet	0	none	0.2583529999999999	23	82	0.2583529999999999
chr11-006392329-CTTTTTTTTTTT-CTTTTTTTTTTTT	chr11	6392329	CTTTTTTTTTTT	CTTTTTTTTTTTT	1671622	ExcessHet	0	none	0.03447900000000001	2	82	0.03447900000000001
chr11-006392329-CTTTTTTTTTTT-CTTTTTTTTTTTTT	chr11	6392329	CTTTTTTTTTTT	CTTTTTTTTTTTTT	1671622	ExcessHet	0	none	0.002636	0	82	0.002636
chr11-006392329-CTTTTTTTTTTT-CTTTTTTTTTTTTTT	chr11	6392329	CTTTTTTTTTTT	CTTTTTTTTTTTTTT	1671622	ExcessHet	0	none	1.88e-4	0	82	1.88e-4
chr11-006392329-CTTTTTTTTTTT-CTTTTTTTTTTTTTTT	chr11	6392329	CTTTTTTTTTTT	CTTTTTTTTTTTTTTT	1671622	ExcessHet	0	none	7.099999999999998e-5	0	82	7.099999999999998e-5
chr11-006392329-CTTTTTTTTTTT-CTTTTTTTTTTTTTTTT	chr11	6392329	CTTTTTTTTTTT	CTTTTTTTTTTTTTTTT	1671622	ExcessHet	0	none	8.9e-5	0	82	8.9e-5
chr11-006392329-CTTTTTTTTTTT-CTTTTTTTTTTTTTTTTT	chr11	6392329	CTTTTTTTTTTT	CTTTTTTTTTTTTTTTTT	1671622	ExcessHet	0	none	9e-6	0	82	9e-6
chr11-006392329-CTTTTTTTTTTT-CTTTTTTTTTTTTTTTTTTTTTTT	chr11	6392329	CTTTTTTTTTTT	CTTTTTTTTTTTTTTTTTTTTTTT	1671622	ExcessHet	0	none	9e-6	0	82	9e-6
chr11-006392329-CTTTTTTTTTTT-CTTTTTTTTTTTTTTTTTTTTTTTTT	chr11	6392329	CTTTTTTTTTTT	CTTTTTTTTTTTTTTTTTTTTTTTTT	1671622	ExcessHet	0	none	9e-6	0	82	9e-6
chr11-006392329-CTTTTTTTTTTT-CTTTTTTTTTTTTTTTTTTTTTTTTTTT	chr11	6392329	CTTTTTTTTTTT	CTTTTTTTTTTTTTTTTTTTTTTTTTTT	1671622	ExcessHet	0	none	0	0	82	1e-6
chr11-006392329-CTTTTTTTTTTT-CTTTTTTTTTTTTTTTTTTTTTTTTTTTT	chr11	6392329	CTTTTTTTTTTT	CTTTTTTTTTTTTTTTTTTTTTTTTTTTT	1671622	ExcessHet	0	none	9e-6	0	82	9e-6
chr11-006392329-CTTTTTTTTTTT-GTTTTTTTTTTT	chr11	6392329	CTTTTTTTTTTT	GTTTTTTTTTTT	1671622	ExcessHet	0	none	9e-6	0	82	9e-6
chr11-006392329-CTTTTTTTTTTT-TTTTTTTTTTTT	chr11	6392329	CTTTTTTTTTTT	TTTTTTTTTTTT	1671622	ExcessHet	0	none	0.00108299999999999	0	82	0.00108299999999999
chr11-006394015-C-T	chr11	6394015	C	T	271914	PASS	0.0053524	nfe	0.002816	3	134	0.0053524
chr11-006394029-G-A	chr11	6394029	G	A	113711	PASS	0.0021455	nfe	0.00159499999999999	1	134	0.0021455
chr11-006394162-C-T	chr11	6394162	C	T	10167801	PASS	0.17133	sas	0.128065	21	134	0.17133
chr11-006394233-G-A	chr11	6394233	G	A	14125622	PASS	0.2382	nfe	0.186949	34	134	0.2382
chr11-006394233-G-C	chr11	6394233	G	C	14125622	PASS	0	none	0	0	134	1e-6
chr11-006394261-A-T	chr11	6394261	A	T	183985	PASS	0.0038757	nfe	0.002314	1	134	0.0038757
chr11-006394460-G-A	chr11	6394460	G	A	1569212	PASS	0.023294	nfe	0.01920200000000001	1	134	0.023294
chr11-006394652-G-A	chr11	6394652	G	A	6154570	PASS	0.27272	afr	0.14881	21	134	0.27272
chr11-006395724-C-G	chr11	6395724	C	G	1209	PASS	2.65e-6	nfe	0	1	134	2.65e-6
chr11-006395729-C-T	chr11	6395729	C	T	35112835	PASS	0.98742	eas	0.846446	113	134	0.98742
chr11-006395742-C-A	chr11	6395742	C	A	41737	PASS	0.0079922	afr	8.210000000000002e-4	1	134	0.0079922
chr11-006395754-GCCA-ACCA	chr11	6395754	GCCA	ACCA	561158	PASS	0	none	0.01453899999999999	2	134	0.01453899999999999
chr11-006395754-GCCA-G	chr11	6395754	GCCA	G	561158	PASS	3e-7	nfe	0	0	134	1e-6
chr11-006395774-CTAG-C	chr11	6395774	CTAG	C	8145213.97	PASS	0.2596	sas	0.15629400000000002	22	134	0.2596
chr11-006395777-G-*	chr11	6395777	G	*	10792	PASS	0	none	0.15629400000000002	22	134	0.15629400000000002
chr11-006395777-G-C	chr11	6395777	G	C	10792	PASS	4.147e-5	amr	1.0799999999999996e-4	0	134	1.0799999999999996e-4
chr11-006396069-C-T	chr11	6396069	C	T	667816	PASS	0.045563	sas	0.01793500000000002	3	134	0.045563
chr11-006396397-G-A	chr11	6396397	G	A	355957	PASS	3.498e-5	sas	3.6999999999999985e-5	0	134	3.6999999999999985e-5
chr11-006396397-G-C	chr11	6396397	G	C	355957	PASS	0.04166	nfe	0.028681	4	134	0.04166
chr11-006396587-A-C	chr11	6396587	A	C	136518	PASS	0	none	0	0	34	1e-6
chr11-006396587-A-G	chr11	6396587	A	G	136518	PASS	0.26553	afr	0.02796800000000001	0	34	0.26553
chr11-006400871-G-A	chr11	6400871	G	A	67396	PASS	0.0040506	nfe	0.002741	1	134	0.0040506
chr11-006400929-G-T	chr11	6400929	G	T	1446056	PASS	0.074473	mid	0.04131800000000001	6	134	0.074473
chr11-006401327-A-C	chr11	6401327	A	C	3124	PASS	5.622e-5	nfe	0	1	134	5.622e-5
chr11-006401832-G-A	chr11	6401832	G	A	17029	PASS	4.536e-5	afr	1.47e-4	0	134	1.47e-4
chr11-006401832-G-C	chr11	6401832	G	C	17029	PASS	1.0754e-4	eas	3.6999999999999985e-5	0	134	1.0754e-4
chr11-006401832-G-T	chr11	6401832	G	T	17029	PASS	3.6018e-4	mid	5.2999999999999994e-5	1	134	3.6018e-4
chr11-006401833-G-A	chr11	6401833	G	A	2442326	PASS	0.10999	amr	0.05683000000000002	8	134	0.10999
chr11-006401833-G-C	chr11	6401833	G	C	2442326	PASS	2.7046e-4	eas	0	0	134	2.7046e-4
chr11-006401833-G-T	chr11	6401833	G	T	2442326	PASS	1.1029e-4	afr	5.2999999999999994e-5	0	134	1.1029e-4
chr11-006402400-G-A	chr11	6402400	G	A	6513920	PASS	1.061e-5	nfe	9e-6	0	134	1.061e-5
chr11-006402400-G-C	chr11	6402400	G	C	6513920	PASS	0.40493	afr	0.2853349999999999	44	134	0.40493
chr11-006402643-T-C	chr11	6402643	T	C	81078	PASS	0.0031993	nfe	0.001966	1	134	0.0031993
chr11-006402717-G-A	chr11	6402717	G	A	39220	PASS	0.0095513	afr	9.640000000000004e-4	1	134	0.0095513
chr11-006403380-T-C	chr11	6403380	T	C	378698	PASS	0.009101	nfe	0.007249	1	134	0.009101
chr11-006403626-C-T	chr11	6403626	C	T	5696421	PASS	0.29038	afr	0.14816400000000002	19	134	0.29038
chr11-006404670-G-A	chr11	6404670	G	A	419500	PASS	0.019029	nfe	0.01071199999999998	3	134	0.019029
chr11-006404953-C-A	chr11	6404953	C	A	17057	PASS	1.7163e-4	sas	5.2999999999999994e-5	1	134	1.7163e-4
chr11-006404953-C-G	chr11	6404953	C	G	17057	PASS	3.7789e-4	mid	5.41e-4	0	134	5.41e-4
chr11-006404953-C-T	chr11	6404953	C	T	17057	PASS	6.615e-5	amr	0	0	134	6.615e-5
chr11-006410859-ATCCTCC-A	chr11	6410859	ATCCTCC	A	245805	PASS	8.11e-6	nfe	9e-6	0	134	9e-6
chr11-006410859-ATCCTCC-ATCC	chr11	6410859	ATCCTCC	ATCC	245805	PASS	0	none	0.01527499999999999	1	134	0.01527499999999999
chr11-006410859-ATCCTCC-ATCCTCCTCC	chr11	6410859	ATCCTCC	ATCCTCCTCC	245805	PASS	0	none	9e-6	0	134	9e-6
chr11-006410859-ATCCTCC-CTCCTCC	chr11	6410859	ATCCTCC	CTCCTCC	245805	PASS	0	none	0.002015	0	134	0.002015
chr11-006410862-C-*	chr11	6410862	C	*	1203	PASS	0	none	0.01532799999999999	1	134	0.01532799999999999
chr11-006410862-C-A	chr11	6410862	C	A	1203	PASS	3.34e-6	nfe	0	0	134	3.34e-6
chr11-006411399-G-A	chr11	6411399	G	A	132914	PASS	0.0062812	nfe	0.004186	2	134	0.0062812
chr11-006418989-G-T	chr11	6418989	G	T	203	PASS	0	none	0	1	90	1e-6
chr11-006419216-A-G	chr11	6419216	A	G	398844	PASS	0.22029	sas	0.047387	0	0	0.22029
chr11-006431513-G-*	chr11	6431513	G	*	260791	PASS	0	none	3.6999999999999985e-5	0	134	3.6999999999999985e-5
chr11-006431513-G-C	chr11	6431513	G	C	260791	PASS	0.12789	amr	0.004774	1	134	0.12789
chr11-006431585-A-G	chr11	6431585	A	G	708534	PASS	0.021735	nfe	0.01335699999999998	2	134	0.021735
chr11-006432102-T-C	chr11	6432102	T	C	3521673	PASS	0.24375	sas	0.184847	35	134	0.24375
chr11-006432214-A-T	chr11	6432214	A	T	140399	PASS	0.015421	nfe	0.01068599999999998	2	134	0.015421
chr11-006438145-C-T	chr11	6438145	C	T	131443	PASS	0.017826	nfe	0.01139199999999999	3	134	0.017826
chr11-006438567-T-C	chr11	6438567	T	C	226153	PASS	0.018114	nfe	0.01073799999999998	3	134	0.018114
chr11-006438608-C-T	chr11	6438608	C	T	3535557	PASS	0.35021	afr	0.205252	34	134	0.35021
chr11-006440047-T-A	chr11	6440047	T	A	9584241	PASS	0.32741	amr	0.242716	37	134	0.32741
chr11-006440275-A-T	chr11	6440275	A	T	1185	PASS	0	none	0	1	134	1e-6
chr11-006440567-TAAAAAAAAAAAAAAAAAAAAAAAAA-*	chr11	6440567	TAAAAAAAAAAAAAAAAAAAAAAAAA	*	8739456	ExcessHet	0	none	0	0	114	1e-6
chr11-006440567-TAAAAAAAAAAAAAAAAAAAAAAAAA-AAAAAAAAAAAAAAAAAAAAAAAAAA	chr11	6440567	TAAAAAAAAAAAAAAAAAAAAAAAAA	AAAAAAAAAAAAAAAAAAAAAAAAAA	8739456	ExcessHet	0	none	0	0	114	1e-6
chr11-006440567-TAAAAAAAAAAAAAAAAAAAAAAAAA-CAAAAAAAAAAAAAAAAAAAAAAAAA	chr11	6440567	TAAAAAAAAAAAAAAAAAAAAAAAAA	CAAAAAAAAAAAAAAAAAAAAAAAAA	8739456	ExcessHet	0	none	0	0	114	1e-6
chr11-006440567-TAAAAAAAAAAAAAAAAAAAAAAAAA-T	chr11	6440567	TAAAAAAAAAAAAAAAAAAAAAAAAA	T	8739456	ExcessHet	5.649e-5	afr	1.27e-4	0	114	1.27e-4
chr11-006440567-TAAAAAAAAAAAAAAAAAAAAAAAAA-TAA	chr11	6440567	TAAAAAAAAAAAAAAAAAAAAAAAAA	TAA	8739456	ExcessHet	0	none	9e-6	0	114	9e-6
chr11-006440567-TAAAAAAAAAAAAAAAAAAAAAAAAA-TAAA	chr11	6440567	TAAAAAAAAAAAAAAAAAAAAAAAAA	TAAA	8739456	ExcessHet	0	none	9e-6	0	114	9e-6
chr11-006440567-TAAAAAAAAAAAAAAAAAAAAAAAAA-TAAAA	chr11	6440567	TAAAAAAAAAAAAAAAAAAAAAAAAA	TAAAA	8739456	ExcessHet	0	none	2.2000000000000003e-5	0	114	2.2000000000000003e-5
chr11-006440567-TAAAAAAAAAAAAAAAAAAAAAAAAA-TAAAAA	chr11	6440567	TAAAAAAAAAAAAAAAAAAAAAAAAA	TAAAAA	8739456	ExcessHet	0	none	1.0799999999999996e-4	0	114	1.0799999999999996e-4
chr11-006440567-TAAAAAAAAAAAAAAAAAAAAAAAAA-TAAAAAA	chr11	6440567	TAAAAAAAAAAAAAAAAAAAAAAAAA	TAAAAAA	8739456	ExcessHet	0	none	7.099999999999998e-5	0	114	7.099999999999998e-5
chr11-006440567-TAAAAAAAAAAAAAAAAAAAAAAAAA-TAAAAAAA	chr11	6440567	TAAAAAAAAAAAAAAAAAAAAAAAAA	TAAAAAAA	8739456	ExcessHet	0	none	7.500000000000004e-4	1	114	7.500000000000004e-4
chr11-006440567-TAAAAAAAAAAAAAAAAAAAAAAAAA-TAAAAAAAA	chr11	6440567	TAAAAAAAAAAAAAAAAAAAAAAAAA	TAAAAAAAA	8739456	ExcessHet	0	none	3.820000000000003e-4	0	114	3.820000000000003e-4
chr11-006440567-TAAAAAAAAAAAAAAAAAAAAAAAAA-TAAAAAAAAA	chr11	6440567	TAAAAAAAAAAAAAAAAAAAAAAAAA	TAAAAAAAAA	8739456	ExcessHet	0	none	0.002538	0	114	0.002538
chr11-006440567-TAAAAAAAAAAAAAAAAAAAAAAAAA-TAAAAAAAAAA	chr11	6440567	TAAAAAAAAAAAAAAAAAAAAAAAAA	TAAAAAAAAAA	8739456	ExcessHet	0	none	0.01602900000000001	4	114	0.01602900000000001
chr11-006440567-TAAAAAAAAAAAAAAAAAAAAAAAAA-TAAAAAAAAAAA	chr11	6440567	TAAAAAAAAAAAAAAAAAAAAAAAAA	TAAAAAAAAAAA	8739456	ExcessHet	0	none	0.061209	8	114	0.061209
chr11-006440567-TAAAAAAAAAAAAAAAAAAAAAAAAA-TAAAAAAAAAAAA	chr11	6440567	TAAAAAAAAAAAAAAAAAAAAAAAAA	TAAAAAAAAAAAA	8739456	ExcessHet	0	none	0.123104	15	114	0.123104
chr11-006440567-TAAAAAAAAAAAAAAAAAAAAAAAAA-TAAAAAAAAAAAAA	chr11	6440567	TAAAAAAAAAAAAAAAAAAAAAAAAA	TAAAAAAAAAAAAA	8739456	ExcessHet	0	none	0.160703	26	114	0.160703
chr11-006440567-TAAAAAAAAAAAAAAAAAAAAAAAAA-TAAAAAAAAAAAAAA	chr11	6440567	TAAAAAAAAAAAAAAAAAAAAAAAAA	TAAAAAAAAAAAAAA	8739456	ExcessHet	0	none	0.02059000000000001	2	114	0.02059000000000001
chr11-006440567-TAAAAAAAAAAAAAAAAAAAAAAAAA-TAAAAAAAAAAAAAAA	chr11	6440567	TAAAAAAAAAAAAAAAAAAAAAAAAA	TAAAAAAAAAAAAAAA	8739456	ExcessHet	0	none	0.006935	0	114	0.006935
chr11-006440567-TAAAAAAAAAAAAAAAAAAAAAAAAA-TAAAAAAAAAAAAAAAA	chr11	6440567	TAAAAAAAAAAAAAAAAAAAAAAAAA	TAAAAAAAAAAAAAAAA	8739456	ExcessHet	0	none	0.00911499999999998	0	114	0.00911499999999998
chr11-006440567-TAAAAAAAAAAAAAAAAAAAAAAAAA-TAAAAAAAAAAAAAAAAA	chr11	6440567	TAAAAAAAAAAAAAAAAAAAAAAAAA	TAAAAAAAAAAAAAAAAA	8739456	ExcessHet	0	none	0.021938	9	114	0.021938
chr11-006440567-TAAAAAAAAAAAAAAAAAAAAAAAAA-TAAAAAAAAAAAAAAAAAA	chr11	6440567	TAAAAAAAAAAAAAAAAAAAAAAAAA	TAAAAAAAAAAAAAAAAAA	8739456	ExcessHet	0	none	0.03847300000000001	9	114	0.03847300000000001
chr11-006440567-TAAAAAAAAAAAAAAAAAAAAAAAAA-TAAAAAAAAAAAAAAAAAAA	chr11	6440567	TAAAAAAAAAAAAAAAAAAAAAAAAA	TAAAAAAAAAAAAAAAAAAA	8739456	ExcessHet	0	none	0.03262200000000001	5	114	0.03262200000000001
chr11-006440567-TAAAAAAAAAAAAAAAAAAAAAAAAA-TAAAAAAAAAAAAAAAAAAAA	chr11	6440567	TAAAAAAAAAAAAAAAAAAAAAAAAA	TAAAAAAAAAAAAAAAAAAAA	8739456	ExcessHet	0	none	0.01303499999999999	0	114	0.01303499999999999
chr11-006440567-TAAAAAAAAAAAAAAAAAAAAAAAAA-TAAAAAAAAAAAAAAAAAAAAA	chr11	6440567	TAAAAAAAAAAAAAAAAAAAAAAAAA	TAAAAAAAAAAAAAAAAAAAAA	8739456	ExcessHet	0	none	0.007064	3	114	0.007064
chr11-006440567-TAAAAAAAAAAAAAAAAAAAAAAAAA-TAAAAAAAAAAAAAAAAAAAAAA	chr11	6440567	TAAAAAAAAAAAAAAAAAAAAAAAAA	TAAAAAAAAAAAAAAAAAAAAAA	8739456	ExcessHet	0	none	0.00877699999999999	2	114	0.00877699999999999
chr11-006440567-TAAAAAAAAAAAAAAAAAAAAAAAAA-TAAAAAAAAAAAAAAAAAAAAAAA	chr11	6440567	TAAAAAAAAAAAAAAAAAAAAAAAAA	TAAAAAAAAAAAAAAAAAAAAAAA	8739456	ExcessHet	0	none	0.01109799999999999	1	114	0.01109799999999999
chr11-006440567-TAAAAAAAAAAAAAAAAAAAAAAAAA-TAAAAAAAAAAAAAAAAAAAAAAAA	chr11	6440567	TAAAAAAAAAAAAAAAAAAAAAAAAA	TAAAAAAAAAAAAAAAAAAAAAAAA	8739456	ExcessHet	0	none	0.012144	0	114	0.012144
chr11-006440567-TAAAAAAAAAAAAAAAAAAAAAAAAA-TAAAAAAAAAAAAAAAAAAAAAAAAAA	chr11	6440567	TAAAAAAAAAAAAAAAAAAAAAAAAA	TAAAAAAAAAAAAAAAAAAAAAAAAAA	8739456	ExcessHet	0	none	0.01013199999999999	1	114	0.01013199999999999
chr11-006440567-TAAAAAAAAAAAAAAAAAAAAAAAAA-TAAAAAAAAAAAAAAAAAAAAAAAAAAA	chr11	6440567	TAAAAAAAAAAAAAAAAAAAAAAAAA	TAAAAAAAAAAAAAAAAAAAAAAAAAAA	8739456	ExcessHet	0	none	0.004184	0	114	0.004184
chr11-006440567-TAAAAAAAAAAAAAAAAAAAAAAAAA-TAAAAAAAAAAAAAAAAAAAAAAAAAAAA	chr11	6440567	TAAAAAAAAAAAAAAAAAAAAAAAAA	TAAAAAAAAAAAAAAAAAAAAAAAAAAAA	8739456	ExcessHet	0	none	0.00161899999999999	0	114	0.00161899999999999
chr11-006440567-TAAAAAAAAAAAAAAAAAAAAAAAAA-TAAAAAAAAAAAAAAAAAAAAAAAAAAAAA	chr11	6440567	TAAAAAAAAAAAAAAAAAAAAAAAAA	TAAAAAAAAAAAAAAAAAAAAAAAAAAAAA	8739456	ExcessHet	0	none	6.570000000000002e-4	0	114	6.570000000000002e-4
chr11-006440567-TAAAAAAAAAAAAAAAAAAAAAAAAA-TAAAAAAAAAAAAAAAAAAAAAAAAAAAAAA	chr11	6440567	TAAAAAAAAAAAAAAAAAAAAAAAAA	TAAAAAAAAAAAAAAAAAAAAAAAAAAAAAA	8739456	ExcessHet	0	none	1.6699999999999994e-4	0	114	1.6699999999999994e-4
chr11-006440567-TAAAAAAAAAAAAAAAAAAAAAAAAA-TAAAAAAAAAAAAAAAAAAAAAAAAAAAAAAA	chr11	6440567	TAAAAAAAAAAAAAAAAAAAAAAAAA	TAAAAAAAAAAAAAAAAAAAAAAAAAAAAAAA	8739456	ExcessHet	0	none	1.27e-4	0	114	1.27e-4
chr11-006440567-TAAAAAAAAAAAAAAAAAAAAAAAAA-TAAAAAAAAAAAAAAAAAAAAAAAAAAAAAAAA	chr11	6440567	TAAAAAAAAAAAAAAAAAAAAAAAAA	TAAAAAAAAAAAAAAAAAAAAAAAAAAAAAAAA	8739456	ExcessHet	0	none	1.27e-4	0	114	1.27e-4
chr11-006440567-TAAAAAAAAAAAAAAAAAAAAAAAAA-TAAAAAAAAAAAAAAAAAAAAAAAAAAAAAAAAA	chr11	6440567	TAAAAAAAAAAAAAAAAAAAAAAAAA	TAAAAAAAAAAAAAAAAAAAAAAAAAAAAAAAAA	8739456	ExcessHet	0	none	2.5100000000000014e-4	0	114	2.5100000000000014e-4
chr11-006440567-TAAAAAAAAAAAAAAAAAAAAAAAAA-TAAAAAAAAAAAAAAAAAAAAAAAAAAAAAAAAAA	chr11	6440567	TAAAAAAAAAAAAAAAAAAAAAAAAA	TAAAAAAAAAAAAAAAAAAAAAAAAAAAAAAAAAA	8739456	ExcessHet	0	none	4.05e-4	0	114	4.05e-4
chr11-006440567-TAAAAAAAAAAAAAAAAAAAAAAAAA-TAAAAAAAAAAAAAAAAAAAAAAAAAAAAAAAAAAA	chr11	6440567	TAAAAAAAAAAAAAAAAAAAAAAAAA	TAAAAAAAAAAAAAAAAAAAAAAAAAAAAAAAAAAA	8739456	ExcessHet	0	none	0	0	114	1e-6
chr11-006440567-TAAAAAAAAAAAAAAAAAAAAAAAAA-TAAAAAAAAAAAAAAAAAAAAAAAAAAAAAAAAAAAA	chr11	6440567	TAAAAAAAAAAAAAAAAAAAAAAAAA	TAAAAAAAAAAAAAAAAAAAAAAAAAAAAAAAAAAAA	8739456	ExcessHet	0	none	5.2999999999999994e-5	0	114	5.2999999999999994e-5
chr11-006440567-TAAAAAAAAAAAAAAAAAAAAAAAAA-TAAAAAAAAAAAAAAAAAAAAAAAAAAAAAAAAAAAAA	chr11	6440567	TAAAAAAAAAAAAAAAAAAAAAAAAA	TAAAAAAAAAAAAAAAAAAAAAAAAAAAAAAAAAAAAA	8739456	ExcessHet	0	none	9e-6	0	114	9e-6
chr11-006440567-TAAAAAAAAAAAAAAAAAAAAAAAAA-TAAAAAAAAAAAAAAAAAAAAAAAAAAAAAAAAAAAAAA	chr11	6440567	TAAAAAAAAAAAAAAAAAAAAAAAAA	TAAAAAAAAAAAAAAAAAAAAAAAAAAAAAAAAAAAAAA	8739456	ExcessHet	0	none	0	0	114	1e-6
chr11-006440567-TAAAAAAAAAAAAAAAAAAAAAAAAA-TAAAAAAAAAAAAAAAAAAAAAAAAAAAAAAAAAAAAAAAAAA	chr11	6440567	TAAAAAAAAAAAAAAAAAAAAAAAAA	TAAAAAAAAAAAAAAAAAAAAAAAAAAAAAAAAAAAAAAAAAA	8739456	ExcessHet	0	none	0	0	114	1e-6
chr11-006440567-TAAAAAAAAAAAAAAAAAAAAAAAAA-TAAAAAAAAAAAAAAAAAAAAAAAAAAAAAAAAAAAAAAAAAAAA	chr11	6440567	TAAAAAAAAAAAAAAAAAAAAAAAAA	TAAAAAAAAAAAAAAAAAAAAAAAAAAAAAAAAAAAAAAAAAAAA	8739456	ExcessHet	0	none	0	0	114	1e-6
chr11-006440567-TAAAAAAAAAAAAAAAAAAAAAAAAA-TAAAAAAAAAAAAAAAAAAAAAAAAAAAAAAAAAAAAAAAAAAAAA	chr11	6440567	TAAAAAAAAAAAAAAAAAAAAAAAAA	TAAAAAAAAAAAAAAAAAAAAAAAAAAAAAAAAAAAAAAAAAAAAA	8739456	ExcessHet	0	none	0	0	114	1e-6
chr11-006440567-TAAAAAAAAAAAAAAAAAAAAAAAAA-TAAAAAAAAAAAAAAAAAAAAAAAAAAAAAAAAAAAAAAAAAAAAAAAA	chr11	6440567	TAAAAAAAAAAAAAAAAAAAAAAAAA	TAAAAAAAAAAAAAAAAAAAAAAAAAAAAAAAAAAAAAAAAAAAAAAAA	8739456	ExcessHet	0	none	9e-6	0	114	9e-6
chr11-006440567-TAAAAAAAAAAAAAAAAAAAAAAAAA-TAAAAAAAAAAAAAAAAAAAAAAAAAAAAAAAAAAAAAAAAAAAAAAAAAAAAA	chr11	6440567	TAAAAAAAAAAAAAAAAAAAAAAAAA	TAAAAAAAAAAAAAAAAAAAAAAAAAAAAAAAAAAAAAAAAAAAAAAAAAAAAA	8739456	ExcessHet	0	none	9e-6	0	114	9e-6
chr11-006440567-TAAAAAAAAAAAAAAAAAAAAAAAAA-TAAAAAAAAAAAAAAAAAAAAAAAAAAAAAAAAAAAAAAAAAAAAAAAAAAAAAAAAA	chr11	6440567	TAAAAAAAAAAAAAAAAAAAAAAAAA	TAAAAAAAAAAAAAAAAAAAAAAAAAAAAAAAAAAAAAAAAAAAAAAAAAAAAAAAAA	8739456	ExcessHet	0	none	0	0	114	1e-6
chr11-006440567-TAAAAAAAAAAAAAAAAAAAAAAAAA-TAAAAAAAAAAAAAAAAAAAAAAAAAAAAAAAAAAAAAAAAAAAAAAAAAAAAAAAAAAA	chr11	6440567	TAAAAAAAAAAAAAAAAAAAAAAAAA	TAAAAAAAAAAAAAAAAAAAAAAAAAAAAAAAAAAAAAAAAAAAAAAAAAAAAAAAAAAA	8739456	ExcessHet	0	none	0	0	114	1e-6
chr11-006440567-TAAAAAAAAAAAAAAAAAAAAAAAAA-TTAAAAAAAAAAAAAAAAAAAAAAAAAAAAAA	chr11	6440567	TAAAAAAAAAAAAAAAAAAAAAAAAA	TTAAAAAAAAAAAAAAAAAAAAAAAAAAAAAA	8739456	ExcessHet	0	none	0	0	114	1e-6
chr11-006440577-A-*	chr11	6440577	A	*	522.97	VQSRTrancheINDEL99.50to99.90	0	none	0.36097	48	112	0.36097
chr11-006440577-A-ACC	chr11	6440577	A	ACC	522.97	VQSRTrancheINDEL99.50to99.90	0	none	0.002739	1	112	0.002739
chr11-006440578-A-*	chr11	6440578	A	*	612.97	VQSRTrancheINDEL99.50to99.90	0	none	0.35607899999999976	48	120	0.35607899999999976
chr11-006440578-A-ACC	chr11	6440578	A	ACC	612.97	VQSRTrancheINDEL99.50to99.90	0	none	0.002664	1	120	0.002664
chr11-006440579-A-*	chr11	6440579	A	*	226.97	VQSRTrancheINDEL99.50to99.90	0	none	0.34748099999999954	47	122	0.34748099999999954
chr11-006440579-A-ACACACCC	chr11	6440579	A	ACACACCC	226.97	VQSRTrancheINDEL99.50to99.90	0	none	0.002614	0	122	0.002614
chr11-006440579-A-ACC	chr11	6440579	A	ACC	226.97	VQSRTrancheINDEL99.50to99.90	0	none	9e-6	0	122	9e-6
chr11-006440580-A-*	chr11	6440580	A	*	93.97	VQSRTrancheINDEL99.90to99.95	0	none	0.243933	36	106	0.243933
chr11-006440580-A-ACC	chr11	6440580	A	ACC	93.97	VQSRTrancheINDEL99.90to99.95	0	none	0.00193999999999999	1	106	0.00193999999999999
chr11-006440581-A-*	chr11	6440581	A	*	559	VQSRTrancheINDEL99.90to99.95	0	none	0.10881300000000002	17	78	0.10881300000000002
chr11-006440581-A-ACAC	chr11	6440581	A	ACAC	559	VQSRTrancheINDEL99.90to99.95	0	none	0.00103399999999999	0	78	0.00103399999999999
chr11-006440581-A-C	chr11	6440581	A	C	559	VQSRTrancheINDEL99.90to99.95	1.6e-6	nfe	3.6999999999999985e-5	0	78	3.6999999999999985e-5
chr11-006440582-A-*	chr11	6440582	A	*	1449	VQSRTrancheINDEL99.90to99.95	0	none	0.028588	5	82	0.028588
chr11-006440582-A-ACACCC	chr11	6440582	A	ACACCC	1449	VQSRTrancheINDEL99.90to99.95	0	none	2.2000000000000003e-5	0	82	2.2000000000000003e-5
chr11-006440582-A-C	chr11	6440582	A	C	1449	VQSRTrancheINDEL99.90to99.95	0	none	2.08e-4	0	82	2.08e-4
chr11-006440582-A-G	chr11	6440582	A	G	1449	VQSRTrancheINDEL99.90to99.95	0	none	0	0	82	1e-6
chr11-006440583-A-*	chr11	6440583	A	*	2477	VQSRTrancheINDEL99.50to99.90	0	none	0.006132	1	104	0.006132
chr11-006440583-A-ACACCC	chr11	6440583	A	ACACCC	2477	VQSRTrancheINDEL99.50to99.90	0	none	7.099999999999998e-5	0	104	7.099999999999998e-5
chr11-006440583-A-C	chr11	6440583	A	C	2477	VQSRTrancheINDEL99.50to99.90	0	none	9e-6	0	104	9e-6
chr11-006440583-A-G	chr11	6440583	A	G	2477	VQSRTrancheINDEL99.50to99.90	0.0012447	afr	5.180000000000002e-4	0	104	0.0012447
chr11-006440584-A-*	chr11	6440584	A	*	88318	VQSRTrancheINDEL95.00to96.00	0	none	0.002289	1	122	0.002289
chr11-006440584-A-ACACCC	chr11	6440584	A	ACACCC	88318	VQSRTrancheINDEL95.00to96.00	0	none	9e-6	0	122	9e-6
chr11-006440584-A-C	chr11	6440584	A	C	88318	VQSRTrancheINDEL95.00to96.00	0	none	2.2000000000000003e-5	0	122	2.2000000000000003e-5
chr11-006440584-A-G	chr11	6440584	A	G	88318	VQSRTrancheINDEL95.00to96.00	0.042252	afr	0.002514	0	122	0.042252
chr11-006440585-AAAAAAAAAAAAAAAAAAAC-*	chr11	6440585	AAAAAAAAAAAAAAAAAAAC	*	895	VQSRTrancheINDEL99.50to99.90	0	none	0.00154599999999999	1	132	0.00154599999999999
chr11-006440585-AAAAAAAAAAAAAAAAAAAC-A	chr11	6440585	AAAAAAAAAAAAAAAAAAAC	A	895	VQSRTrancheINDEL99.50to99.90	0	none	0	0	132	1e-6
chr11-006440585-AAAAAAAAAAAAAAAAAAAC-ACACCCAAAAAAAAAAAAAAAAAAC	chr11	6440585	AAAAAAAAAAAAAAAAAAAC	ACACCCAAAAAAAAAAAAAAAAAAC	895	VQSRTrancheINDEL99.50to99.90	0	none	0	0	132	1e-6
chr11-006440585-AAAAAAAAAAAAAAAAAAAC-CAAAAAAAAAAAAAAAAAAC	chr11	6440585	AAAAAAAAAAAAAAAAAAAC	CAAAAAAAAAAAAAAAAAAC	895	VQSRTrancheINDEL99.50to99.90	0	none	7.099999999999998e-5	0	132	7.099999999999998e-5
chr11-006440585-AAAAAAAAAAAAAAAAAAAC-GAAAAAAAAAAAAAAAAAAC	chr11	6440585	AAAAAAAAAAAAAAAAAAAC	GAAAAAAAAAAAAAAAAAAC	895	VQSRTrancheINDEL99.50to99.90	0	none	2.2000000000000003e-5	0	132	2.2000000000000003e-5
chr11-006440700-G-A	chr11	6440700	G	A	169597	PASS	0.0079913	mid	0.00317	1	134	0.0079913
chr11-006440857-G-A	chr11	6440857	G	A	8872986	PASS	0.29322	afr	0.20172	34	134	0.29322
chr11-006448827-G-A	chr11	6448827	G	A	3379382	PASS	0.25408	afr	0.16970500000000002	22	134	0.25408
chr11-006448857-T-C	chr11	6448857	T	C	240122	PASS	0.018275	mid	0.011365	1	134	0.018275
chr11-006450492-T-G	chr11	6450492	T	G	4547960	PASS	0.29567	amr	0.202097	31	134	0.29567
chr11-006451783-C-T	chr11	6451783	C	T	47858	PASS	0.013092	nfe	0.007256	0	36	0.013092
chr11-006452412-A-T	chr11	6452412	A	T	40	PASS	0	none	9e-6	0	0	9e-6
chr11-006455946-TTAAGGAACGGTACTATCTG-T	chr11	6455946	TTAAGGAACGGTACTATCTG	T	4849450.97	PASS	0.31181	afr	0.196894	28	134	0.31181
chr11-006455947-TA-*	chr11	6455947	TA	*	2380.97	PASS	0	none	0.196894	28	134	0.196894
chr11-006455947-TA-T	chr11	6455947	TA	T	2380.97	PASS	3.0359e-4	nfe	0	0	134	3.0359e-4
chr11-006455952-AACGGTACTATCTGTAGGG-*	chr11	6455952	AACGGTACTATCTGTAGGG	*	2376.97	PASS	0	none	0.196894	28	134	0.196894
chr11-006455952-AACGGTACTATCTGTAGGG-A	chr11	6455952	AACGGTACTATCTGTAGGG	A	2376.97	PASS	3.4711e-4	nfe	0	0	134	3.4711e-4
chr11-006455954-C-*	chr11	6455954	C	*	46175	PASS	0	none	0.196921	28	134	0.196921
chr11-006455954-C-T	chr11	6455954	C	T	46175	PASS	0.025303	afr	0.00184199999999999	0	134	0.025303
chr11-006455997-C-T	chr11	6455997	C	T	481	PASS	5.395e-5	nfe	0	1	134	5.395e-5
chr11-006456213-T-C	chr11	6456213	T	C	2258006	PASS	0.28959	afr	0.05709700000000001	3	134	0.28959
chr11-006456225-C-T	chr11	6456225	C	T	6862765	PASS	0.30898	afr	0.201423	27	134	0.30898
chr11-006456601-C-T	chr11	6456601	C	T	12578134	PASS	0.27767	afr	0.19649000000000005	27	134	0.27767
chr11-006457151-T-G	chr11	6457151	T	G	1952235	PASS	0.26795	afr	0.05348900000000001	3	134	0.26795
chr11-006457154-C-T	chr11	6457154	C	T	6958943	PASS	0.27745	afr	0.193175	27	134	0.27745
chr11-006457389-G-A	chr11	6457389	G	A	9746528	PASS	0.27568	afr	0.195628	27	134	0.27568
chr11-006457998-C-A	chr11	6457998	C	A	104332	PASS	0.0062749	sas	0.002339	1	134	0.0062749
chr11-006457998-C-T	chr11	6457998	C	T	104332	PASS	1.962e-5	amr	1.88e-4	0	134	1.88e-4
chr11-006458257-T-C	chr11	6458257	T	C	751100	PASS	0.028369	nfe	0.01611700000000001	6	134	0.028369
chr11-006458382-T-G	chr11	6458382	T	G	34201	PASS	0.003823	nfe	0.00166899999999999	1	134	0.003823
chr11-006465715-C-T	chr11	6465715	C	T	4581617	PASS	0.23836	afr	0.17517400000000002	22	134	0.23836
chr11-006465769-ACTT-A	chr11	6465769	ACTT	A	17564.97	PASS	0.0014629	nfe	6.340000000000003e-4	1	132	0.0014629
chr11-006476945-C-A	chr11	6476945	C	A	78601	PASS	0.015883	nfe	0.00826199999999999	4	134	0.015883
chr11-006476986-C-T	chr11	6476986	C	T	473	PASS	1.01e-6	nfe	0	1	134	1.01e-6
chr11-006477965-T-C	chr11	6477965	T	C	12817	PASS	0.0013207	nfe	2.5100000000000014e-4	1	134	0.0013207
chr11-006477985-A-G	chr11	6477985	A	G	13119949	PASS	0.51924	amr	0.4379879999999999	58	134	0.51924
chr11-006478553-T-A	chr11	6478553	T	A	47191	PASS	0.078635	nfe	0.00895999999999999	5	12	0.078635
chr11-006478553-T-C	chr11	6478553	T	C	47191	PASS	9.3189e-4	sas	0.00161499999999999	0	12	0.00161499999999999
chr11-006478559-T-A	chr11	6478559	T	A	5010	PASS	0.004945	afr	0.001985	1	30	0.004945
chr11-006478679-T-C	chr11	6478679	T	C	128423	PASS	0.006429	nfe	0.003448	1	134	0.006429
chr11-006479034-C-G	chr11	6479034	C	G	351727	PASS	0.085374	afr	0.00800199999999998	1	134	0.085374
chr11-006479079-A-G	chr11	6479079	A	G	21863734	PASS	0.73005	afr	0.5252760000000006	63	134	0.73005
chr11-006479480-A-G	chr11	6479480	A	G	5501348	PASS	0.41343	amr	0.28455199999999986	35	134	0.41343
chr11-006479534-G-C	chr11	6479534	G	C	124902	PASS	0.080304	afr	0.00781999999999999	1	134	0.080304
chr11-006480295-A-C	chr11	6480295	A	C	292171	PASS	0.085211	afr	0.00846999999999998	1	134	0.085211
chr11-006481121-T-A	chr11	6481121	T	A	1001	PASS	0.0013811	afr	6.780000000000002e-4	1	20	0.0013811
chr11-006481310-C-G	chr11	6481310	C	G	1631	PASS	0	none	9e-6	0	134	9e-6
chr11-006481310-C-T	chr11	6481310	C	T	1631	PASS	2.768e-5	nfe	0	1	134	2.768e-5
chr11-006481406-G-*	chr11	6481406	G	*	3894665	PASS	0	none	9e-6	0	134	9e-6
chr11-006481406-G-C	chr11	6481406	G	C	3894665	PASS	0.25863	afr	0.18986000000000003	24	134	0.25863
chr11-006481482-A-G	chr11	6481482	A	G	369433	PASS	0.076942	afr	0.007664	1	134	0.076942
chr11-006481497-C-G	chr11	6481497	C	G	7911836	PASS	0.26403	afr	0.19091100000000005	24	134	0.26403
chr11-006481550-C-A	chr11	6481550	C	A	7484981	PASS	0.2337	sas	0.186006	24	134	0.2337
chr11-006481720-C-T	chr11	6481720	C	T	10583	PASS	3.545e-5	nfe	1.27e-4	1	134	1.27e-4
chr11-006481897-G-A	chr11	6481897	G	A	11188753	PASS	0.43848	amr	0.2842009999999998	35	134	0.43848
chr11-006481909-CCCT-C	chr11	6481909	CCCT	C	635162.97	PASS	0.028535	sas	0.01335699999999998	1	134	0.028535
chr11-006481910-C-*	chr11	6481910	C	*	860	PASS	0	none	0.01335699999999998	1	134	0.01335699999999998
chr11-006481910-C-A	chr11	6481910	C	A	860	PASS	8.256e-5	nfe	9e-6	0	134	8.256e-5
chr11-006481911-C-*	chr11	6481911	C	*	17202	PASS	0	none	0.01335699999999998	1	134	0.01335699999999998
chr11-006481911-C-T	chr11	6481911	C	T	17202	PASS	0.0033349	afr	3.3800000000000046e-4	0	134	0.0033349
chr11-006482219-T-G	chr11	6482219	T	G	138143	PASS	0.034165	afr	0.005005	1	134	0.034165
chr11-006482345-G-A	chr11	6482345	G	A	2153540	PASS	0.22084	sas	0.16787400000000002	23	134	0.22084
chr11-006482345-G-C	chr11	6482345	G	C	2153540	PASS	0	none	0	0	134	1e-6
chr11-006482345-G-T	chr11	6482345	G	T	2153540	PASS	1.929e-5	afr	0	0	134	1.929e-5
chr11-006482358-G-A	chr11	6482358	G	A	123793	PASS	0.056115	afr	0.00878199999999999	1	134	0.056115
chr11-006482358-G-C	chr11	6482358	G	C	123793	PASS	0	none	0	0	134	1e-6
chr11-006482448-G-A	chr11	6482448	G	A	89690	PASS	0.053082	afr	0.00898899999999999	1	132	0.053082
chr11-006482500-A-G	chr11	6482500	A	G	65118	PASS	0.053273	afr	0.00857099999999998	1	122	0.053273
chr11-006484041-G-A	chr11	6484041	G	A	15729	PASS	0	none	0.01218499999999998	0	0	0.01218499999999998
chr11-006484092-CTTTT-C	chr11	6484092	CTTTT	C	7735.97	PASS	0	none	9e-6	0	0	9e-6
chr11-006484092-CTTTT-CT	chr11	6484092	CTTTT	CT	7735.97	PASS	0	none	1.47e-4	0	0	1.47e-4
chr11-006484092-CTTTT-CTT	chr11	6484092	CTTTT	CTT	7735.97	PASS	0	none	4.710000000000004e-4	0	0	4.710000000000004e-4
chr11-006484092-CTTTT-CTTT	chr11	6484092	CTTTT	CTTT	7735.97	PASS	0	none	0.002881	0	0	0.002881
chr11-006484092-CTTTT-CTTTTT	chr11	6484092	CTTTT	CTTTTT	7735.97	PASS	0	none	0.00166299999999999	0	0	0.00166299999999999
chr11-006484092-CTTTT-CTTTTTT	chr11	6484092	CTTTT	CTTTTTT	7735.97	PASS	0	none	1.6699999999999994e-4	0	0	1.6699999999999994e-4
chr11-006484239-C-A	chr11	6484239	C	A	16095	PASS	0.048546	nfe	0.01049099999999999	0	0	0.048546
chr11-006484239-C-G	chr11	6484239	C	G	16095	PASS	0	none	8.9e-5	0	0	8.9e-5
chr11-006484294-G-A	chr11	6484294	G	A	61926	PASS	0.22606	nfe	0.04414300000000001	0	0	0.22606
chr11-006488817-C-A	chr11	6488817	C	A	2658	PASS	7.4813e-4	nfe	2.93e-4	0	20	7.4813e-4
chr11-006488834-T-G	chr11	6488834	T	G	109	PASS	0	none	0	1	36	1e-6
chr11-006488881-G-T	chr11	6488881	G	T	1404	PASS	0.0014403	nfe	1.6699999999999994e-4	0	42	0.0014403
chr11-006489014-A-G	chr11	6489014	A	G	4353252	PASS	0.80992	afr	0.4146999999999997	2	4	0.80992
chr11-006489165-A-G	chr11	6489165	A	G	2756599	PASS	0.43958	amr	0.192585	1	6	0.43958
chr11-006489411-G-A	chr11	6489411	G	A	55150	PASS	0.0083268	sas	0.003486	0	0	0.0083268
chr11-006489418-A-G	chr11	6489418	A	G	248465	PASS	0.19285	afr	0.01555999999999999	0	0	0.19285
chr11-006497702-A-G	chr11	6497702	A	G	316909	PASS	0.28373	nfe	0.12111600000000002	0	0	0.28373
chr11-006498133-C-G	chr11	6498133	C	G	15492181	PASS	0.69922	afr	0.5113420000000006	63	134	0.69922
chr11-006498224-G-A	chr11	6498224	G	A	231676	PASS	0.011541	nfe	0.006163	2	134	0.011541
chr11-006498412-G-A	chr11	6498412	G	A	40798073	PASS	0.51538	nfe	0.46624899999999936	60	134	0.51538
chr11-006498597-G-A	chr11	6498597	G	A	6937	PASS	1.4502e-4	nfe	9e-6	1	134	1.4502e-4
chr11-006498785-G-T	chr11	6498785	G	T	31336538	PASS	0.51537	nfe	0.46616799999999936	60	134	0.51537
chr11-006498934-T-A	chr11	6498934	T	A	16304553	PASS	0.65533	afr	0.5148590000000006	63	134	0.65533
chr11-006502842-A-C	chr11	6502842	A	C	4261441	PASS	0.1831	nfe	0.159444	23	134	0.1831
chr11-006502904-G-A	chr11	6502904	G	A	103697	PASS	0.0057596	nfe	0.00355	2	134	0.0057596
chr11-006503010-C-T	chr11	6503010	C	T	4653414	PASS	0.36651	amr	0.28031299999999965	36	134	0.36651
chr11-006503023-C-G	chr11	6503023	C	G	2203945	PASS	0	none	0	0	134	1e-6
chr11-006503023-C-T	chr11	6503023	C	T	2203945	PASS	0.21762	sas	0.17048700000000003	23	134	0.21762
chr11-006503326-G-A	chr11	6503326	G	A	979581	PASS	0.49085	nfe	0.317544	4	8	0.49085
chr11-006503326-G-C	chr11	6503326	G	C	979581	PASS	0	none	0	0	8	1e-6
chr11-006508310-A-T	chr11	6508310	A	T	231007	PASS	0.40221	nfe	0.11254600000000002	0	0	0.40221
chr11-006508329-C-G	chr11	6508329	C	G	36684	PASS	0.10616	nfe	0.01700300000000001	0	0	0.10616
chr11-006508412-G-A	chr11	6508412	G	A	332003	PASS	0.40977	nfe	0.157953	0	0	0.40977
chr11-006508758-T-*	chr11	6508758	T	*	3661	PASS	0	none	0	0	134	1e-6
chr11-006508758-T-C	chr11	6508758	T	C	3661	PASS	2.4675e-4	nfe	1.47e-4	1	134	2.4675e-4
chr11-006508876-A-*	chr11	6508876	A	*	5828104	PASS	0	none	9e-6	0	134	9e-6
chr11-006508876-A-G	chr11	6508876	A	G	5828104	PASS	0.18445	nfe	0.165746	24	134	0.18445
chr11-006509048-C-T	chr11	6509048	C	T	14447236	PASS	0.37248	amr	0.28166299999999966	36	134	0.37248
chr11-006509117-A-G	chr11	6509117	A	G	1579057	PASS	0.22482	afr	0.03963900000000001	3	134	0.22482
chr11-006511260-T-C	chr11	6511260	T	C	609830	PASS	0.034141	nfe	0.025843	1	134	0.034141
chr11-006511289-C-T	chr11	6511289	C	T	8080724	PASS	0.37332	amr	0.2818789999999997	36	134	0.37332
chr11-006511548-A-T	chr11	6511548	A	T	2143272	PASS	0.22231	sas	0.169194	24	134	0.22231
chr11-006519931-G-GC	chr11	6519931	G	GC	18586.97	VQSRTrancheINDEL95.00to96.00	6.1654e-4	sas	2.5100000000000014e-4	1	134	6.1654e-4
chr11-006519995-C-G	chr11	6519995	C	G	12011025	PASS	0.22362	sas	0.184766	27	134	0.22362
chr11-006520350-T-G	chr11	6520350	T	G	21795646	PASS	0.81709	afr	0.6086010000000001	79	134	0.81709
chr11-006520433-CACATATGTGTTGT-C	chr11	6520433	CACATATGTGTTGT	C	215.97	PASS	0	none	0	1	134	1e-6
chr11-006520446-T-*	chr11	6520446	T	*	3515	PASS	0	none	0	1	134	1e-6
chr11-006520446-T-A	chr11	6520446	T	A	3515	PASS	0	none	0	0	134	1e-6
chr11-006520446-T-C	chr11	6520446	T	C	3515	PASS	2.696e-5	afr	1.6699999999999994e-4	0	134	1.6699999999999994e-4
chr11-006528404-GGTGTGTGTGT-*	chr11	6528404	GGTGTGTGTGT	*	9730385	PASS	0	none	9.640000000000004e-4	0	132	9.640000000000004e-4
chr11-006528404-GGTGTGTGTGT-G	chr11	6528404	GGTGTGTGTGT	G	9730385	PASS	2.7147e-4	eas	0	0	132	2.7147e-4
chr11-006528404-GGTGTGTGTGT-GGGGTGTGTGTGTGT	chr11	6528404	GGTGTGTGTGT	GGGGTGTGTGTGTGT	9730385	PASS	0	none	2.5100000000000014e-4	0	132	2.5100000000000014e-4
chr11-006528404-GGTGTGTGTGT-GGGGTGTGTGTGTGTGT	chr11	6528404	GGTGTGTGTGT	GGGGTGTGTGTGTGTGT	9730385	PASS	0	none	9.640000000000004e-4	0	132	9.640000000000004e-4
chr11-006528404-GGTGTGTGTGT-GGGGTGTGTGTGTGTGTGT	chr11	6528404	GGTGTGTGTGT	GGGGTGTGTGTGTGTGTGT	9730385	PASS	0	none	3.6999999999999985e-5	0	132	3.6999999999999985e-5
chr11-006528404-GGTGTGTGTGT-GGT	chr11	6528404	GGTGTGTGTGT	GGT	9730385	PASS	0	none	3.820000000000003e-4	1	132	3.820000000000003e-4
chr11-006528404-GGTGTGTGTGT-GGTGT	chr11	6528404	GGTGTGTGTGT	GGTGT	9730385	PASS	0	none	0.007171	0	132	0.007171
chr11-006528404-GGTGTGTGTGT-GGTGTGT	chr11	6528404	GGTGTGTGTGT	GGTGTGT	9730385	PASS	0	none	0.08805900000000001	12	132	0.08805900000000001
chr11-006528404-GGTGTGTGTGT-GGTGTGTGT	chr11	6528404	GGTGTGTGTGT	GGTGTGTGT	9730385	PASS	0	none	0.17548800000000003	24	132	0.17548800000000003
chr11-006528404-GGTGTGTGTGT-GGTGTGTGTGTGT	chr11	6528404	GGTGTGTGTGT	GGTGTGTGTGTGT	9730385	PASS	0	none	0.10387	14	132	0.10387
chr11-006528404-GGTGTGTGTGT-GGTGTGTGTGTGTGT	chr11	6528404	GGTGTGTGTGT	GGTGTGTGTGTGTGT	9730385	PASS	0	none	0.2755199999999994	36	132	0.2755199999999994
chr11-006528404-GGTGTGTGTGT-GGTGTGTGTGTGTGTGT	chr11	6528404	GGTGTGTGTGT	GGTGTGTGTGTGTGTGT	9730385	PASS	0	none	0.063674	17	132	0.063674
chr11-006528404-GGTGTGTGTGT-GGTGTGTGTGTGTGTGTGT	chr11	6528404	GGTGTGTGTGT	GGTGTGTGTGTGTGTGTGT	9730385	PASS	0	none	0.004416	0	132	0.004416
chr11-006528404-GGTGTGTGTGT-GGTGTGTGTGTGTGTGTGTGT	chr11	6528404	GGTGTGTGTGT	GGTGTGTGTGTGTGTGTGTGT	9730385	PASS	0	none	5.41e-4	0	132	5.41e-4
chr11-006528404-GGTGTGTGTGT-GGTGTGTGTGTGTGTGTGTGTGT	chr11	6528404	GGTGTGTGTGT	GGTGTGTGTGTGTGTGTGTGTGT	9730385	PASS	0	none	7.099999999999998e-5	0	132	7.099999999999998e-5
chr11-006528404-GGTGTGTGTGT-GGTGTGTGTGTGTGTGTGTGTGTGTGTGT	chr11	6528404	GGTGTGTGTGT	GGTGTGTGTGTGTGTGTGTGTGTGTGTGT	9730385	PASS	0	none	0	0	132	1e-6
chr11-006528404-GGTGTGTGTGT-GTGTGTGTGTGTGTGT	chr11	6528404	GGTGTGTGTGT	GTGTGTGTGTGTGTGT	9730385	PASS	0	none	9e-6	0	132	9e-6
chr11-006528404-GGTGTGTGTGT-GTGTGTGTGTGTGTGTGT	chr11	6528404	GGTGTGTGTGT	GTGTGTGTGTGTGTGTGT	9730385	PASS	0	none	5.2999999999999994e-5	0	132	5.2999999999999994e-5
chr11-006528404-GGTGTGTGTGT-GTGTGTGTGTGTGTGTGTGT	chr11	6528404	GGTGTGTGTGT	GTGTGTGTGTGTGTGTGTGT	9730385	PASS	0	none	5.2999999999999994e-5	0	132	5.2999999999999994e-5
chr11-006528404-GGTGTGTGTGT-GTGTGTGTGTGTGTGTGTGTGT	chr11	6528404	GGTGTGTGTGT	GTGTGTGTGTGTGTGTGTGTGT	9730385	PASS	0	none	9e-6	0	132	9e-6
chr11-006528404-GGTGTGTGTGT-TGTGTGTGTGT	chr11	6528404	GGTGTGTGTGT	TGTGTGTGTGT	9730385	PASS	0	none	6.800000000000003e-4	0	132	6.800000000000003e-4
chr11-006528405-GT-*	chr11	6528405	GT	*	1153.97	VQSRTrancheINDEL95.00to96.00	0	none	0.27657499999999946	35	118	0.27657499999999946
chr11-006528405-GT-G	chr11	6528405	GT	G	1153.97	VQSRTrancheINDEL95.00to96.00	4.8687e-4	nfe	7.740000000000004e-4	0	118	7.740000000000004e-4
chr11-006528406-T-*	chr11	6528406	T	*	83	PASS	0	none	0.27662899999999946	35	118	0.27662899999999946
chr11-006528406-T-G	chr11	6528406	T	G	83	PASS	6.4569e-4	afr	7.500000000000004e-4	0	118	7.500000000000004e-4
chr11-006528407-GT-*	chr11	6528407	GT	*	3253.97	PASS	0	none	0.128026	16	92	0.128026
chr11-006528407-GT-G	chr11	6528407	GT	G	3253.97	PASS	3.1322e-4	nfe	2.5100000000000014e-4	0	92	3.1322e-4
chr11-006528408-T-*	chr11	6528408	T	*	15470	PASS	0	none	0.127999	16	92	0.127999
chr11-006528408-T-C	chr11	6528408	T	C	15470	PASS	0.0017809	nfe	7.970000000000003e-4	0	92	0.0017809
chr11-006528409-GT-*	chr11	6528409	GT	*	1814.97	VQSRTrancheINDEL99.50to99.90	0	none	0.01255799999999999	2	98	0.01255799999999999
chr11-006528409-GT-G	chr11	6528409	GT	G	1814.97	VQSRTrancheINDEL99.50to99.90	7.87e-6	nfe	5.2999999999999994e-5	0	98	5.2999999999999994e-5
chr11-006528410-T-*	chr11	6528410	T	*	1299	PASS	0	none	0.01266299999999999	2	98	0.01266299999999999
chr11-006528410-T-C	chr11	6528410	T	C	1299	PASS	1.3245e-4	nfe	3.820000000000003e-4	0	98	3.820000000000003e-4
chr11-006528410-T-TGTGG	chr11	6528410	T	TGTGG	1299	PASS	0	none	0	0	98	1e-6
chr11-006528434-TGTAC-*	chr11	6528434	TGTAC	*	15855.97	PASS	0	none	0.00110799999999999	0	124	0.00110799999999999
chr11-006528434-TGTAC-T	chr11	6528434	TGTAC	T	15855.97	PASS	0.0012565	nfe	0.01008199999999998	3	124	0.01008199999999998
chr11-006528436-TAC-*	chr11	6528436	TAC	*	479458.97	ExcessHet	0	none	0.004875	2	122	0.004875
chr11-006528436-TAC-T	chr11	6528436	TAC	T	479458.97	ExcessHet	0.081966	afr	0.089698	16	122	0.089698
chr11-006528436-TAC-TGTACAC	chr11	6528436	TAC	TGTACAC	479458.97	ExcessHet	0	none	0	0	122	1e-6
chr11-006528437-A-*	chr11	6528437	A	*	4402599	PASS	0	none	0.05805300000000001	8	130	0.05805300000000001
chr11-006528437-A-G	chr11	6528437	A	G	4402599	PASS	0.11896	mid	0.11272900000000002	18	130	0.11896
chr11-006528438-C-*	chr11	6528438	C	*	3850270	VQSRTrancheINDEL96.00to97.00	0	none	0.05802000000000001	5	128	0.05802000000000001
chr11-006528438-C-CGTGT	chr11	6528438	C	CGTGT	3850270	VQSRTrancheINDEL96.00to97.00	0	none	9e-6	1	128	9e-6
chr11-006528438-C-CGTGTGTGT	chr11	6528438	C	CGTGTGTGT	3850270	VQSRTrancheINDEL96.00to97.00	0	none	9e-6	0	128	9e-6
chr11-006528438-C-T	chr11	6528438	C	T	3850270	VQSRTrancheINDEL96.00to97.00	0.11216	mid	0.099607	20	128	0.11216
chr11-006528549-A-C	chr11	6528549	A	C	34441040	PASS	0.86641	eas	0.6884920000000002	98	134	0.86641
chr11-006528765-A-C	chr11	6528765	A	C	62853098	PASS	0	none	0	0	134	1e-6
chr11-006528765-A-G	chr11	6528765	A	G	62853098	PASS	0.86287	eas	0.6861370000000001	98	134	0.86287
chr11-006528774-A-G	chr11	6528774	A	G	62524454	PASS	0.8664	eas	0.6891420000000003	98	134	0.8664
chr11-006528874-T-A	chr11	6528874	T	A	23385	PASS	2.7643e-4	nfe	2.9400000000000004e-4	1	134	2.9400000000000004e-4
chr11-006529079-G-A	chr11	6529079	G	A	47008224	PASS	0.86583	eas	0.680694	97	134	0.86583
chr11-006532910-T-G	chr11	6532910	T	G	23435	VQSRTrancheSNP99.90to99.95	0.022686	nfe	0.010574	5	110	0.022686
chr11-006533711-C-A	chr11	6533711	C	A	11215823	PASS	0.33279	amr	0.2833909999999998	34	134	0.33279
chr11-006534014-G-T	chr11	6534014	G	T	158991	PASS	0.0070071	amr	0.002265	1	134	0.0070071
chr11-006534135-A-G	chr11	6534135	A	G	55612079	PASS	0.91959	amr	0.8576620000000005	111	134	0.91959
chr11-006538268-A-C	chr11	6538268	A	C	897	PASS	0.0013764	eas	0.00100999999999999	1	52	0.0013764
chr11-006538273-T-A	chr11	6538273	T	A	116	PASS	1.4842e-4	nfe	5.2999999999999994e-5	0	86	1.4842e-4
chr11-006538273-T-G	chr11	6538273	T	G	116	PASS	1.641e-5	nfe	3.6999999999999985e-5	0	86	3.6999999999999985e-5
chr11-006538731-G-A	chr11	6538731	G	A	218109	PASS	0.010784	nfe	0.006344	2	134	0.010784
chr11-006538911-A-C	chr11	6538911	A	C	16022967	PASS	0.91036	amr	0.8317900000000003	114	134	0.91036
chr11-006539777-C-G	chr11	6539777	C	G	178552	PASS	0.013446	nfe	0.006758	2	134	0.013446
chr11-006540040-A-G	chr11	6540040	A	G	14713482	PASS	0.34407	nfe	0.302374	34	134	0.34407
chr11-006543998-G-A	chr11	6543998	G	A	8517	VQSRTrancheSNP99.90to99.95	0.026478	eas	0.005274	0	38	0.026478
chr11-006543998-G-T	chr11	6543998	G	T	8517	VQSRTrancheSNP99.90to99.95	0.0017759	nfe	3.590000000000004e-4	1	38	0.0017759
chr11-006544228-G-A	chr11	6544228	G	A	89750	PASS	0.0095405	sas	0.002515	2	134	0.0095405
chr11-006544257-G-T	chr11	6544257	G	T	3081595	PASS	0.11709	sas	0.09815500000000002	20	134	0.11709
chr11-006544439-T-G	chr11	6544439	T	G	2423714	PASS	0.12953	eas	0.10221	20	134	0.12953
chr11-006545011-C-T	chr11	6545011	C	T	66493	PASS	0.00852	eas	4.05e-4	1	134	0.00852
chr11-006545866-C-T	chr11	6545866	C	T	3013268	PASS	0.063014	nfe	0.03844100000000002	7	134	0.063014
chr11-006546203-G-A	chr11	6546203	G	A	69698	PASS	0.0023509	nfe	0.00110799999999999	1	134	0.0023509
chr11-006546506-C-A	chr11	6546506	C	A	1100	PASS	0	none	0	1	134	1e-6
chr11-006546627-G-A	chr11	6546627	G	A	1765114	PASS	8.193e-5	afr	2.2000000000000003e-5	0	134	8.193e-5
chr11-006546627-G-C	chr11	6546627	G	C	1765114	PASS	0.15418	afr	0.02663800000000001	3	134	0.15418
chr11-006546665-C-CTGCCCTACTGCA	chr11	6546665	C	CTGCCCTACTGCA	104264436.97	PASS	0.99826	nfe	0.9898890000000004	134	134	0.99826
chr11-006546732-G-A	chr11	6546732	G	A	230400	PASS	0.0069926	nfe	0.003423	4	134	0.0069926
chr11-006546740-C-T	chr11	6546740	C	T	2663	PASS	5.93e-6	nfe	0	1	134	5.93e-6
chr11-006546778-A-G	chr11	6546778	A	G	15169	PASS	2.1902e-4	nfe	8.9e-5	1	134	2.1902e-4
chr11-006546983-T-C	chr11	6546983	T	C	10376093	PASS	0.26693	amr	0.18331100000000003	20	134	0.26693
chr11-006547048-A-G	chr11	6547048	A	G	356598	PASS	0.0080667	nfe	0.005673	2	134	0.0080667
chr11-006547060-T-C	chr11	6547060	T	C	1485017	PASS	0.14138	afr	0.026028	3	134	0.14138
chr11-006547437-T-C	chr11	6547437	T	C	998111	PASS	0.027607	nfe	0.01922800000000001	2	134	0.027607
chr11-006547437-T-G	chr11	6547437	T	G	998111	PASS	2.225e-5	eas	9e-6	0	134	2.225e-5
chr11-006547636-C-T	chr11	6547636	C	T	211583	PASS	0.019548	sas	0.004851	2	134	0.019548
chr11-006547742-C-T	chr11	6547742	C	T	161177	PASS	0.0064194	afr	0.003778	1	134	0.0064194
chr11-006548666-G-A	chr11	6548666	G	A	12696443	PASS	0.228	sas	0.185467	29	134	0.228
chr11-006549104-C-T	chr11	6549104	C	T	136180	PASS	0.010189	amr	0.005648	2	134	0.010189
chr11-006556774-G-A	chr11	6556774	G	A	7846794	PASS	0.42439	afr	0.137292	17	134	0.42439
chr11-006556837-G-A	chr11	6556837	G	A	1896	PASS	8.7e-7	nfe	0	1	134	1e-6
chr11-006557383-TGAG-T	chr11	6557383	TGAG	T	2684354.97	ExcessHet	0.0023421	sas	0.242514	18	132	0.242514
chr11-006557383-TGAG-TGAGGAG	chr11	6557383	TGAG	TGAGGAG	2684354.97	ExcessHet	0	none	1.0799999999999996e-4	0	132	1.0799999999999996e-4
chr11-006557411-C-A	chr11	6557411	C	A	386173	PASS	0.0051603	sas	0.004442	2	134	0.0051603
chr11-006557414-G-A	chr11	6557414	G	A	32912	PASS	7.1507e-4	nfe	2.5100000000000014e-4	1	134	7.1507e-4
chr11-006557558-C-T	chr11	6557558	C	T	1179251	PASS	0.070277	sas	0.01440699999999999	2	134	0.070277
chr11-006557562-T-C	chr11	6557562	T	C	2681888	PASS	0.19166	afr	0.03234700000000001	3	134	0.19166
chr11-006557876-C-A	chr11	6557876	C	A	30388008	PASS	0.38248	nfe	0.32219899999999935	42	134	0.38248
chr11-006557876-C-G	chr11	6557876	C	G	30388008	PASS	1.7249e-4	amr	2.2000000000000003e-5	0	134	1.7249e-4
chr11-006557876-C-T	chr11	6557876	C	T	30388008	PASS	0.19336	afr	0.03112500000000001	3	134	0.19336
chr11-006557909-G-A	chr11	6557909	G	A	1817	PASS	5.408e-5	nfe	0	1	134	5.408e-5
chr11-006558124-G-A	chr11	6558124	G	A	16013639	PASS	0	none	9e-6	0	134	9e-6
chr11-006558124-G-C	chr11	6558124	G	C	16013639	PASS	0.53196	afr	0.170325	17	134	0.53196
chr11-006558309-A-G	chr11	6558309	A	G	24021248	PASS	0.43081	nfe	0.35678199999999977	47	134	0.43081
chr11-006558365-G-A	chr11	6558365	G	A	249584	PASS	0.0052014	nfe	0.003982	1	134	0.0052014
chr11-006559265-G-A	chr11	6559265	G	A	3353102	PASS	0.19076	sas	0.099229	15	134	0.19076
chr11-006559265-G-T	chr11	6559265	G	T	3353102	PASS	0	none	0	0	134	1e-6
chr11-006562954-G-A	chr11	6562954	G	A	581896	PASS	0.028282	mid	0.01709200000000001	3	134	0.028282
chr11-006563324-T-G	chr11	6563324	T	G	1058243	PASS	0.028248	mid	0.01722300000000001	3	134	0.028248
chr11-006563351-C-G	chr11	6563351	C	G	1094912	PASS	0.028313	mid	0.01709200000000001	3	134	0.028313
chr11-006563576-G-A	chr11	6563576	G	A	2229044	PASS	0.1767	afr	0.03088500000000001	3	134	0.1767
chr11-006563617-T-C	chr11	6563617	T	C	1020124	PASS	0.01638	mid	0.01506499999999998	2	134	0.01638
chr11-006563777-G-A	chr11	6563777	G	A	44560071	PASS	0.68323	eas	0.4734969999999994	72	134	0.68323
chr11-006563802-G-A	chr11	6563802	G	A	1711405	PASS	0.028148	mid	0.01846300000000001	3	134	0.028148
chr11-006563927-C-T	chr11	6563927	C	T	17559	PASS	1.7727e-4	nfe	1.0799999999999996e-4	1	134	1.7727e-4
chr11-006564131-A-G	chr11	6564131	A	G	600952	PASS	0.002079	eas	7.099999999999998e-5	0	134	0.002079
chr11-006564131-A-T	chr11	6564131	A	T	600952	PASS	0.029336	sas	0.01084199999999998	1	134	0.029336
chr11-006564272-T-C	chr11	6564272	T	C	41834298	PASS	0.95412	eas	0.8528400000000004	123	134	0.95412
chr11-006564312-TG-T	chr11	6564312	TG	T	974225.97	PASS	0.034105	afr	0.018806	3	134	0.034105
chr11-006564440-C-T	chr11	6564440	C	T	2794942	PASS	0.2741	afr	0.053382	5	134	0.2741
chr11-006564608-G-A	chr11	6564608	G	A	4991340	PASS	0.51218	afr	0.09485300000000002	7	134	0.51218
chr11-006565998-G-A	chr11	6565998	G	A	4837143	PASS	0.69662	afr	0.1275	10	134	0.69662
chr11-006566003-TCCCCACCCACCCTG-GCCCCACCCACCCTG	chr11	6566003	TCCCCACCCACCCTG	GCCCCACCCACCCTG	4207	VQSRTrancheINDEL99.95to100.00	0	none	0	0	128	1e-6
chr11-006566003-TCCCCACCCACCCTG-T	chr11	6566003	TCCCCACCCACCCTG	T	4207	VQSRTrancheINDEL99.95to100.00	0	none	0	0	128	1e-6
chr11-006566003-TCCCCACCCACCCTG-TCCCCCACCCACCCTG	chr11	6566003	TCCCCACCCACCCTG	TCCCCCACCCACCCTG	4207	VQSRTrancheINDEL99.95to100.00	0	none	1.6699999999999994e-4	0	128	1.6699999999999994e-4
chr11-006566003-TCCCCACCCACCCTG-TCCCCCCCCACCCACCCTG	chr11	6566003	TCCCCACCCACCCTG	TCCCCCCCCACCCACCCTG	4207	VQSRTrancheINDEL99.95to100.00	0	none	0	0	128	1e-6
chr11-006566003-TCCCCACCCACCCTG-TCCCCCCCCCCCCACCCACCCTG	chr11	6566003	TCCCCACCCACCCTG	TCCCCCCCCCCCCACCCACCCTG	4207	VQSRTrancheINDEL99.95to100.00	0	none	0	0	128	1e-6
chr11-006566003-TCCCCACCCACCCTG-TGCCCCACCCACCCTG	chr11	6566003	TCCCCACCCACCCTG	TGCCCCACCCACCCTG	4207	VQSRTrancheINDEL99.95to100.00	0	none	3.160000000000005e-4	1	128	3.160000000000005e-4
chr11-006566003-TCCCCACCCACCCTG-TGCCCCCACCCACCCTG	chr11	6566003	TCCCCACCCACCCTG	TGCCCCCACCCACCCTG	4207	VQSRTrancheINDEL99.95to100.00	0	none	5.2999999999999994e-5	0	128	5.2999999999999994e-5
chr11-006566003-TCCCCACCCACCCTG-TGCCCCCCCACCCACCCTG	chr11	6566003	TCCCCACCCACCCTG	TGCCCCCCCACCCACCCTG	4207	VQSRTrancheINDEL99.95to100.00	0	none	2.2000000000000003e-5	0	128	2.2000000000000003e-5
chr11-006566003-TCCCCACCCACCCTG-TGCCCCCCCCACCCACCCTG	chr11	6566003	TCCCCACCCACCCTG	TGCCCCCCCCACCCACCCTG	4207	VQSRTrancheINDEL99.95to100.00	0	none	2.2000000000000003e-5	0	128	2.2000000000000003e-5
chr11-006566003-TCCCCACCCACCCTG-TGCCCCCCCCCCCACCCACCCTG	chr11	6566003	TCCCCACCCACCCTG	TGCCCCCCCCCCCACCCACCCTG	4207	VQSRTrancheINDEL99.95to100.00	0	none	9e-6	0	128	9e-6
chr11-006566003-TCCCCACCCACCCTG-TGCCCCCCCCCCCCCACCCACCCTG	chr11	6566003	TCCCCACCCACCCTG	TGCCCCCCCCCCCCCACCCACCCTG	4207	VQSRTrancheINDEL99.95to100.00	0	none	0	0	128	1e-6
chr11-006566003-TCCCCACCCACCCTG-TGCCCCCCCCCCCCCCCACCCACCCTG	chr11	6566003	TCCCCACCCACCCTG	TGCCCCCCCCCCCCCCCACCCACCCTG	4207	VQSRTrancheINDEL99.95to100.00	0	none	0	0	128	1e-6
chr11-006566003-TCCCCACCCACCCTG-TGCCCCCCCCCCCCCCCCCCCCACCCACCCTG	chr11	6566003	TCCCCACCCACCCTG	TGCCCCCCCCCCCCCCCCCCCCACCCACCCTG	4207	VQSRTrancheINDEL99.95to100.00	0	none	0	0	128	1e-6
chr11-006566003-TCCCCACCCACCCTG-TGGCCCCACCCACCCTG	chr11	6566003	TCCCCACCCACCCTG	TGGCCCCACCCACCCTG	4207	VQSRTrancheINDEL99.95to100.00	0	none	1.47e-4	1	128	1.47e-4
chr11-006566003-TCCCCACCCACCCTG-TGGCCCCCACCCACCCTG	chr11	6566003	TCCCCACCCACCCTG	TGGCCCCCACCCACCCTG	4207	VQSRTrancheINDEL99.95to100.00	0	none	2.2000000000000003e-5	0	128	2.2000000000000003e-5
chr11-006566003-TCCCCACCCACCCTG-TGGCCCCCCCACCCACCCTG	chr11	6566003	TCCCCACCCACCCTG	TGGCCCCCCCACCCACCCTG	4207	VQSRTrancheINDEL99.95to100.00	0	none	5.2999999999999994e-5	0	128	5.2999999999999994e-5
chr11-006566003-TCCCCACCCACCCTG-TGGCCCCCCCCACCCACCCTG	chr11	6566003	TCCCCACCCACCCTG	TGGCCCCCCCCACCCACCCTG	4207	VQSRTrancheINDEL99.95to100.00	0	none	2.2000000000000003e-5	0	128	2.2000000000000003e-5
chr11-006566003-TCCCCACCCACCCTG-TGGCCCCCCCCCCACCCACCCTG	chr11	6566003	TCCCCACCCACCCTG	TGGCCCCCCCCCCACCCACCCTG	4207	VQSRTrancheINDEL99.95to100.00	0	none	0	0	128	1e-6
chr11-006566003-TCCCCACCCACCCTG-TGGCCCCCCCCCCCACCCACCCTG	chr11	6566003	TCCCCACCCACCCTG	TGGCCCCCCCCCCCACCCACCCTG	4207	VQSRTrancheINDEL99.95to100.00	0	none	0	0	128	1e-6
chr11-006566003-TCCCCACCCACCCTG-TGGCCCCCCCCCCCCACCCACCCTG	chr11	6566003	TCCCCACCCACCCTG	TGGCCCCCCCCCCCCACCCACCCTG	4207	VQSRTrancheINDEL99.95to100.00	0	none	0	0	128	1e-6
chr11-006566003-TCCCCACCCACCCTG-TGGCCCCCCCCCCCCCACCCACCCTG	chr11	6566003	TCCCCACCCACCCTG	TGGCCCCCCCCCCCCCACCCACCCTG	4207	VQSRTrancheINDEL99.95to100.00	0	none	0	0	128	1e-6
chr11-006566003-TCCCCACCCACCCTG-TGGCCCCCCCCCCCCCCCACCCACCCTG	chr11	6566003	TCCCCACCCACCCTG	TGGCCCCCCCCCCCCCCCACCCACCCTG	4207	VQSRTrancheINDEL99.95to100.00	0	none	0	0	128	1e-6
chr11-006566003-TCCCCACCCACCCTG-TGGCCCCCCCCCCCCCCCCCACCCACCCTG	chr11	6566003	TCCCCACCCACCCTG	TGGCCCCCCCCCCCCCCCCCACCCACCCTG	4207	VQSRTrancheINDEL99.95to100.00	0	none	0	0	128	1e-6
chr11-006566003-TCCCCACCCACCCTG-TGGCCCCCCCCCCCCCCCCCCCACCCACCCTG	chr11	6566003	TCCCCACCCACCCTG	TGGCCCCCCCCCCCCCCCCCCCACCCACCCTG	4207	VQSRTrancheINDEL99.95to100.00	0	none	3.6999999999999985e-5	0	128	3.6999999999999985e-5
chr11-006566003-TCCCCACCCACCCTG-TGGCCCCCCCCCCCCCCCCCCCCCCACCCACCCTG	chr11	6566003	TCCCCACCCACCCTG	TGGCCCCCCCCCCCCCCCCCCCCCCACCCACCCTG	4207	VQSRTrancheINDEL99.95to100.00	0	none	0	0	128	1e-6
chr11-006566003-TCCCCACCCACCCTG-TGGCCCCCCCCCCCCCCCCCCCCCCCCCCCCACCCACCCTG	chr11	6566003	TCCCCACCCACCCTG	TGGCCCCCCCCCCCCCCCCCCCCCCCCCCCCACCCACCCTG	4207	VQSRTrancheINDEL99.95to100.00	0	none	0	0	128	1e-6
chr11-006566003-TCCCCACCCACCCTG-TGGGCCCCACCCACCCTG	chr11	6566003	TCCCCACCCACCCTG	TGGGCCCCACCCACCCTG	4207	VQSRTrancheINDEL99.95to100.00	0	none	0	0	128	1e-6
chr11-006566003-TCCCCACCCACCCTG-TGGGCCCCCACCCACCCTG	chr11	6566003	TCCCCACCCACCCTG	TGGGCCCCCACCCACCCTG	4207	VQSRTrancheINDEL99.95to100.00	0	none	0	0	128	1e-6
chr11-006566003-TCCCCACCCACCCTG-TGGGCCCCCCCCACCCACCCTG	chr11	6566003	TCCCCACCCACCCTG	TGGGCCCCCCCCACCCACCCTG	4207	VQSRTrancheINDEL99.95to100.00	0	none	0	0	128	1e-6
chr11-006566003-TCCCCACCCACCCTG-TGGGCCCCCCCCCCCCCCCCCCCCCCACCCACCCTG	chr11	6566003	TCCCCACCCACCCTG	TGGGCCCCCCCCCCCCCCCCCCCCCCACCCACCCTG	4207	VQSRTrancheINDEL99.95to100.00	0	none	0	0	128	1e-6
chr11-006566003-TCCCCACCCACCCTG-TTGCCCCACCCACCCTG	chr11	6566003	TCCCCACCCACCCTG	TTGCCCCACCCACCCTG	4207	VQSRTrancheINDEL99.95to100.00	0	none	1.27e-4	1	128	1.27e-4
chr11-006566003-TCCCCACCCACCCTG-TTGCCCCCCCACCCACCCTG	chr11	6566003	TCCCCACCCACCCTG	TTGCCCCCCCACCCACCCTG	4207	VQSRTrancheINDEL99.95to100.00	0	none	0	0	128	1e-6
chr11-006566003-TCCCCACCCACCCTG-TTGGCCCCACCCACCCTG	chr11	6566003	TCCCCACCCACCCTG	TTGGCCCCACCCACCCTG	4207	VQSRTrancheINDEL99.95to100.00	0	none	0	0	128	1e-6
chr11-006566008-A-*	chr11	6566008	A	*	5235	VQSRTrancheINDEL99.95to100.00	0	none	8.9e-5	0	38	8.9e-5
chr11-006566008-A-AGGGC	chr11	6566008	A	AGGGC	5235	VQSRTrancheINDEL99.95to100.00	0	none	0	0	38	1e-6
chr11-006566008-A-C	chr11	6566008	A	C	5235	VQSRTrancheINDEL99.95to100.00	0.0044819	nfe	0.002834	2	38	0.0044819
chr11-006566012-A-*	chr11	6566012	A	*	3219	PASS	0	none	6.999999999999998e-5	0	34	6.999999999999998e-5
chr11-006566012-A-C	chr11	6566012	A	C	3219	PASS	0.0014251000000000001	nfe	0.00181199999999999	1	34	0.00181199999999999
chr11-006566022-CTTTTTGACTTG-C	chr11	6566022	CTTTTTGACTTG	C	6305055	PASS	0	none	9e-6	0	134	9e-6
chr11-006566022-CTTTTTGACTTG-GTTTTTGACTTG	chr11	6566022	CTTTTTGACTTG	GTTTTTGACTTG	6305055	PASS	0	none	0.18150500000000003	21	134	0.18150500000000003
chr11-006566516-TACTCC-T	chr11	6566516	TACTCC	T	1551114.97	PASS	0.17301	afr	0.03054000000000002	3	134	0.17301
chr11-006566998-G-A	chr11	6566998	G	A	21752779	PASS	0.40074	nfe	0.32781799999999955	45	134	0.40074
chr11-006567026-G-A	chr11	6567026	G	A	1927766	PASS	0.17189	afr	0.03056700000000002	3	134	0.17189
chr11-006567323-C-T	chr11	6567323	C	T	8680032	PASS	0.49375	afr	0.095283	7	134	0.49375
chr11-006568687-G-A	chr11	6568687	G	A	6380	PASS	1.7248e-4	sas	3.6999999999999985e-5	1	134	1.7248e-4
chr11-006568803-TC-T	chr11	6568803	TC	T	888.97	PASS	0	none	0	1	134	1e-6
chr11-006569927-A-G	chr11	6569927	A	G	6932307	PASS	0.72043	eas	0.48656199999999944	72	134	0.72043
chr11-006570150-G-C	chr11	6570150	G	C	1870360	PASS	0.3784	afr	0.049749	3	134	0.3784
chr11-006570204-AACTG-A	chr11	6570204	AACTG	A	20366.97	PASS	6.6808e-4	nfe	2.09e-4	1	134	6.6808e-4
chr11-006570359-A-C	chr11	6570359	A	C	366140	PASS	0.020941	mid	0.007379	1	134	0.020941
chr11-006570489-T-C	chr11	6570489	T	C	170420	PASS	0.062151	eas	0.003778	1	134	0.062151
chr11-006570580-G-A	chr11	6570580	G	A	559626	PASS	0.014045	mid	0.01013699999999999	2	134	0.014045
chr11-006571574-C-T	chr11	6571574	C	T	219887	PASS	0.0079841	mid	0.005931	1	134	0.0079841
chr11-006571721-T-C	chr11	6571721	T	C	491393	PASS	0.021983	mid	0.007742	1	134	0.021983
chr11-006597889-TAAAAAAAA-T	chr11	6597889	TAAAAAAAA	T	56147.97	PASS	0	none	9e-6	0	0	9e-6
chr11-006597889-TAAAAAAAA-TA	chr11	6597889	TAAAAAAAA	TA	56147.97	PASS	0	none	4.260000000000005e-4	0	0	4.260000000000005e-4
chr11-006597889-TAAAAAAAA-TAA	chr11	6597889	TAAAAAAAA	TAA	56147.97	PASS	0	none	5.2999999999999994e-5	0	0	5.2999999999999994e-5
chr11-006597889-TAAAAAAAA-TAAA	chr11	6597889	TAAAAAAAA	TAAA	56147.97	PASS	0	none	2.2000000000000003e-5	0	0	2.2000000000000003e-5
chr11-006597889-TAAAAAAAA-TAAAA	chr11	6597889	TAAAAAAAA	TAAAA	56147.97	PASS	0	none	2.2899999999999996e-4	0	0	2.2899999999999996e-4
chr11-006597889-TAAAAAAAA-TAAAAA	chr11	6597889	TAAAAAAAA	TAAAAA	56147.97	PASS	0	none	7.240000000000005e-4	0	0	7.240000000000005e-4
chr11-006597889-TAAAAAAAA-TAAAAAA	chr11	6597889	TAAAAAAAA	TAAAAAA	56147.97	PASS	0	none	0.003993	0	0	0.003993
chr11-006597889-TAAAAAAAA-TAAAAAAA	chr11	6597889	TAAAAAAAA	TAAAAAAA	56147.97	PASS	0	none	0.01427699999999999	0	0	0.01427699999999999
chr11-006597889-TAAAAAAAA-TAAAAAAAAA	chr11	6597889	TAAAAAAAA	TAAAAAAAAA	56147.97	PASS	0	none	0.01422399999999999	0	0	0.01422399999999999
chr11-006597889-TAAAAAAAA-TAAAAAAAAAA	chr11	6597889	TAAAAAAAA	TAAAAAAAAAA	56147.97	PASS	0	none	0.005602	0	0	0.005602
chr11-006597889-TAAAAAAAA-TAAAAAAAAAAA	chr11	6597889	TAAAAAAAA	TAAAAAAAAAAA	56147.97	PASS	0	none	0.00149199999999999	0	0	0.00149199999999999
chr11-006597889-TAAAAAAAA-TAAAAAAAAAAAA	chr11	6597889	TAAAAAAAA	TAAAAAAAAAAAA	56147.97	PASS	0	none	1.47e-4	0	0	1.47e-4
chr11-006597889-TAAAAAAAA-TAAAAAAAAAAAAA	chr11	6597889	TAAAAAAAA	TAAAAAAAAAAAAA	56147.97	PASS	0	none	2.2000000000000003e-5	0	0	2.2000000000000003e-5
chr11-006599995-T-C	chr11	6599995	T	C	260531	PASS	0.066063	nfe	0.03692300000000002	7	134	0.066063
chr11-006600139-C-T	chr11	6600139	C	T	193041	PASS	0.024266	nfe	0.01424999999999998	2	134	0.024266
chr11-006600286-G-A	chr11	6600286	G	A	6192730	PASS	0.34829	amr	0.302104	32	134	0.34829
chr11-006600485-C-T	chr11	6600485	C	T	3369	PASS	1.8732e-4	nfe	2.2000000000000003e-5	1	134	1.8732e-4
chr11-006600686-A-G	chr11	6600686	A	G	510211	PASS	0.022182	mid	0.00813199999999999	1	134	0.022182
chr11-006600882-G-A	chr11	6600882	G	A	293961	PASS	0.020631	sas	0.005236	2	134	0.020631
chr11-006600955-G-C	chr11	6600955	G	C	87796	PASS	0.0024752	nfe	0.00115599999999999	1	134	0.0024752
chr11-006600988-G-A	chr11	6600988	G	A	937181	PASS	0.061265	sas	0.01503799999999998	3	134	0.061265
chr11-006601011-C-T	chr11	6601011	C	T	114727	PASS	0.0037292	nfe	0.00154599999999999	1	134	0.0037292
chr11-006601484-G-A	chr11	6601484	G	A	57400678	PASS	0.86753	eas	0.8094700000000002	110	134	0.86753
chr11-006601627-G-*	chr11	6601627	G	*	19607463	PASS	0	none	9e-6	0	134	9e-6
chr11-006601627-G-A	chr11	6601627	G	A	19607463	PASS	0.68949	eas	0.48128799999999944	76	134	0.68949
chr11-006601720-G-A	chr11	6601720	G	A	600894	PASS	0.058782	sas	0.014775	3	134	0.058782
chr11-006602203-G-A	chr11	6602203	G	A	404937	PASS	0.028783	nfe	0.016433	4	134	0.028783
chr11-006602379-T-C	chr11	6602379	T	C	18282	PASS	0.0028167	nfe	0.00152199999999999	3	134	0.0028167
chr11-006603387-T-C	chr11	6603387	T	C	6841962	PASS	0.34943	nfe	0.2762639999999994	42	134	0.34943
chr11-006603573-A-G	chr11	6603573	A	G	170509	PASS	0.018941	nfe	0.010554	1	132	0.018941
chr11-006603668-G-A	chr11	6603668	G	A	1627424	PASS	0.23716	nfe	0.205854	31	126	0.23716
chr11-006603668-G-C	chr11	6603668	G	C	1627424	PASS	1.195e-5	nfe	7.099999999999998e-5	0	126	7.099999999999998e-5
chr11-006603689-A-T	chr11	6603689	A	T	1849	VQSRTrancheSNP99.90to99.95	0.0051627	afr	0.002309	0	46	0.0051627
chr11-006603786-G-T	chr11	6603786	G	T	528159	PASS	0.16539	sas	0.07859100000000001	1	6	0.16539
chr11-006604076-C-G	chr11	6604076	C	G	129551	PASS	0.0091778	sas	0.005313	1	134	0.0091778
chr11-006604700-G-A	chr11	6604700	G	A	989442	PASS	0.082543	nfe	0.05450700000000002	7	100	0.082543
chr11-006604819-G-A	chr11	6604819	G	A	6033068	PASS	0.38953	afr	0.242277	4	6	0.38953
chr11-006604842-C-A	chr11	6604842	C	A	6261601	PASS	0.42454	afr	0.240852	1	2	0.42454
chr11-006604855-T-C	chr11	6604855	T	C	31476	PASS	0.0035968	nfe	0.00115199999999999	0	0	0.0035968
chr11-006606301-A-T	chr11	6606301	A	T	28330	PASS	0.13628	nfe	0.02034200000000001	0	0	0.13628
chr11-006607468-A-C	chr11	6607468	A	C	51	VQSRTrancheSNP99.80to99.90	0	none	0	0	0	1e-6
chr11-006607473-A-C	chr11	6607473	A	C	51	VQSRTrancheSNP99.80to99.90	0	none	0	0	0	1e-6
chr11-006607480-T-G	chr11	6607480	T	G	51	VQSRTrancheSNP99.80to99.90	0	none	0	0	0	1e-6
chr11-006607485-T-*	chr11	6607485	T	*	51	VQSRTrancheSNP99.80to99.90	0	none	0	0	0	1e-6
chr11-006607485-T-G	chr11	6607485	T	G	51	VQSRTrancheSNP99.80to99.90	0	none	0	0	0	1e-6
chr11-006607511-A-C	chr11	6607511	A	C	305632	PASS	0.19804	nfe	0.09713000000000002	0	0	0.19804
chr11-006607812-G-A	chr11	6607812	G	A	3605294	PASS	0.25644	nfe	0.21833	33	134	0.25644
chr11-006608300-G-A	chr11	6608300	G	A	43532356	PASS	0.54221	afr	0.49960099999999946	70	134	0.54221
chr11-006608435-C-T	chr11	6608435	C	T	23439944	PASS	0.37884	afr	0.2616869999999993	37	134	0.37884
chr11-006608652-G-A	chr11	6608652	G	A	222744	PASS	0.0052173	nfe	0.00259	1	134	0.0052173
chr11-006609179-T-C	chr11	6609179	T	C	19752441	PASS	0.2572	nfe	0.20598	33	134	0.2572
chr11-006609602-G-A	chr11	6609602	G	A	33400414	PASS	0.47698	afr	0.27699299999999943	37	134	0.47698
chr11-006609602-G-C	chr11	6609602	G	C	33400414	PASS	0	none	5.2999999999999994e-5	0	134	5.2999999999999994e-5
chr11-006609785-C-T	chr11	6609785	C	T	26338708	PASS	0.26173	nfe	0.227581	33	134	0.26173
chr11-006610069-G-A	chr11	6610069	G	A	1347199	PASS	0.015451	nfe	0.01112999999999999	3	134	0.015451
chr11-006611118-C-G	chr11	6611118	C	G	11175095	PASS	0.40967	afr	0.28447099999999986	39	134	0.40967
chr11-006611219-C-T	chr11	6611219	C	T	9970845	PASS	0.23968	nfe	0.207463	30	134	0.23968
chr11-006611626-A-T	chr11	6611626	A	T	14526504	PASS	0.53603	eas	0.43549999999999983	61	134	0.53603
chr11-006611776-A-G	chr11	6611776	A	G	39592	PASS	0.029049	amr	0.00105999999999999	1	134	0.029049
chr11-006612273-C-A	chr11	6612273	C	A	33536	PASS	0.018879	nfe	0.006038	0	0	0.018879
chr11-006612273-C-T	chr11	6612273	C	T	33536	PASS	0	none	6.999999999999998e-5	0	0	6.999999999999998e-5
chr11-006612279-GC-AC	chr11	6612279	GC	AC	203	PASS	0	none	6.999999999999998e-5	0	0	6.999999999999998e-5
chr11-006612279-GC-G	chr11	6612279	GC	G	203	PASS	0	none	0	0	0	1e-6
chr11-006612279-GC-TC	chr11	6612279	GC	TC	203	PASS	0	none	9e-6	0	0	9e-6
chr11-006612377-G-T	chr11	6612377	G	T	299624	PASS	0.38488	afr	0.085659	0	0	0.38488
chr11-006614742-A-G	chr11	6614742	A	G	276037	PASS	0.0054657	nfe	0.003499	1	134	0.0054657
chr11-006614875-T-A	chr11	6614875	T	A	16580623	PASS	0.33655	eas	0.186625	25	134	0.33655
chr11-006614923-G-A	chr11	6614923	G	A	633542	PASS	0.01372	nfe	0.006939	1	134	0.01372
chr11-006615055-T-C	chr11	6615055	T	C	327305	PASS	0.0071853	nfe	0.003957	2	134	0.0071853
chr11-006615069-A-G	chr11	6615069	A	G	16077021	PASS	0.21333	nfe	0.176548	25	134	0.21333
chr11-006615125-T-C	chr11	6615125	T	C	73056	PASS	0.0016318	nfe	5.640000000000005e-4	1	134	0.0016318
chr11-006615669-G-C	chr11	6615669	G	C	8002339	PASS	0.21154	nfe	0.17447300000000002	25	134	0.21154
chr11-006616092-T-C	chr11	6616092	T	C	783104	PASS	0.014341	nfe	0.00870399999999999	3	134	0.014341
chr11-006616273-G-A	chr11	6616273	G	A	16469577	PASS	0.32721	eas	0.183607	25	134	0.32721
chr11-006616287-A-*	chr11	6616287	A	*	105565688	PASS	0	none	0	0	134	1e-6
chr11-006616287-A-G	chr11	6616287	A	G	105565688	PASS	0.99837	nfe	0.9896180000000004	134	134	0.99837
chr11-006616346-G-A	chr11	6616346	G	A	754223	PASS	0.014256	nfe	0.00794999999999998	1	134	0.014256
chr11-006616500-C-T	chr11	6616500	C	T	873	PASS	2.73e-5	nfe	0	1	134	2.73e-5
chr11-006616508-ATTTTTT-A	chr11	6616508	ATTTTTT	A	26382874	ExcessHet	3.1e-7	nfe	0	0	132	1e-6
chr11-006616508-ATTTTTT-AT	chr11	6616508	ATTTTTT	AT	26382874	ExcessHet	0	none	1.88e-4	0	132	1.88e-4
chr11-006616508-ATTTTTT-ATT	chr11	6616508	ATTTTTT	ATT	26382874	ExcessHet	0	none	0.005647	0	132	0.005647
chr11-006616508-ATTTTTT-ATTT	chr11	6616508	ATTTTTT	ATTT	26382874	ExcessHet	0	none	0.113783	20	132	0.113783
chr11-006616508-ATTTTTT-ATTTT	chr11	6616508	ATTTTTT	ATTTT	26382874	ExcessHet	0	none	0.4170629999999996	56	132	0.4170629999999996
chr11-006616508-ATTTTTT-ATTTTT	chr11	6616508	ATTTTTT	ATTTTT	26382874	ExcessHet	0	none	0.3505749999999996	55	132	0.3505749999999996
chr11-006616508-ATTTTTT-ATTTTTTT	chr11	6616508	ATTTTTT	ATTTTTTT	26382874	ExcessHet	0	none	6.340000000000003e-4	0	132	6.340000000000003e-4
chr11-006616508-ATTTTTT-ATTTTTTTT	chr11	6616508	ATTTTTT	ATTTTTTTT	26382874	ExcessHet	0	none	3.6999999999999985e-5	0	132	3.6999999999999985e-5
chr11-006616508-ATTTTTT-ATTTTTTTTT	chr11	6616508	ATTTTTT	ATTTTTTTTT	26382874	ExcessHet	0	none	0	0	132	1e-6
chr11-006616508-ATTTTTT-ATTTTTTTTTTT	chr11	6616508	ATTTTTT	ATTTTTTTTTTT	26382874	ExcessHet	0	none	0	0	132	1e-6
chr11-006616508-ATTTTTT-TTTTTTT	chr11	6616508	ATTTTTT	TTTTTTT	26382874	ExcessHet	0	none	0	0	132	1e-6
chr11-006616707-C-G	chr11	6616707	C	G	340614	PASS	0.004208	nfe	0.002917	1	134	0.004208
chr11-006616877-G-A	chr11	6616877	G	A	96505	PASS	6.7332e-4	nfe	4.950000000000003e-4	1	134	6.7332e-4
chr11-006616877-G-C	chr11	6616877	G	C	96505	PASS	0.001892	sas	1.0799999999999996e-4	0	134	0.001892
chr11-006616943-A-G	chr11	6616943	A	G	9493445	PASS	0.18565	sas	0.10041100000000004	21	134	0.18565
chr11-006617275-A-T	chr11	6617275	A	T	43550492	PASS	0.5978	nfe	0.5405640000000004	80	134	0.5978
chr11-006617713-G-A	chr11	6617713	G	A	107563	PASS	0.003729	afr	0.00108399999999999	1	134	0.003729
chr11-006618063-T-A	chr11	6618063	T	A	300	PASS	0	none	0	1	122	1e-6
chr11-006618120-T-C	chr11	6618120	T	C	10287924	PASS	0.98231	eas	0.8527280000000004	58	58	0.98231
chr11-006618496-G-A	chr11	6618496	G	A	1265	PASS	7.147e-5	nfe	9e-6	1	134	7.147e-5
chr11-006618595-T-G	chr11	6618595	T	G	99239	PASS	0.0064222	nfe	0.00439	2	134	0.0064222
chr11-006619522-A-G	chr11	6619522	A	G	1317683	PASS	0.21706	afr	0.04126500000000001	2	134	0.21706
chr11-006619550-C-T	chr11	6619550	C	T	841314	PASS	0.13488	afr	0.02565700000000001	2	134	0.13488
chr11-006619638-A-G	chr11	6619638	A	G	8225010	PASS	0.45857	eas	0.36022799999999994	52	130	0.45857
chr11-006619717-A-G	chr11	6619717	A	G	67	PASS	0	none	0	1	108	1e-6
chr11-006621451-C-A	chr11	6621451	C	A	124217	PASS	0.0062312	nfe	0.00444	1	118	0.0062312
chr11-006621451-C-G	chr11	6621451	C	G	124217	PASS	0.0090307	nfe	0.006651	0	118	0.0090307
chr11-006621451-C-T	chr11	6621451	C	T	124217	PASS	0	none	2.2000000000000003e-5	0	118	2.2000000000000003e-5
chr11-006621604-C-T	chr11	6621604	C	T	304649	PASS	0.044836	sas	0.012177	3	134	0.044836
chr11-006621632-C-T	chr11	6621632	C	T	2899	PASS	9.494e-5	nfe	9e-6	1	134	9.494e-5
chr11-006621842-T-C	chr11	6621842	T	C	16696	PASS	6.1576e-4	nfe	1.88e-4	1	134	6.1576e-4
chr11-006622067-G-C	chr11	6622067	G	C	61772	PASS	0.0011821	nfe	7.040000000000005e-4	1	134	0.0011821
chr11-006622550-A-C	chr11	6622550	A	C	6492	PASS	0.00158	nfe	0.00219	1	134	0.00219
chr11-006622716-T-C	chr11	6622716	T	C	10007	PASS	6.38e-5	nfe	9e-6	1	134	6.38e-5
chr11-006622745-C-T	chr11	6622745	C	T	19311025	PASS	0.33277	afr	0.198539	26	134	0.33277
chr11-006623196-C-G	chr11	6623196	C	G	5417574	PASS	0.088373	nfe	0.05255400000000002	9	134	0.088373
chr11-006623369-C-T	chr11	6623369	C	T	19408919	PASS	0.20615	nfe	0.16792800000000002	26	134	0.20615
chr11-006624291-C-T	chr11	6624291	C	T	925371	PASS	0.018523	nfe	0.01314699999999998	1	134	0.018523
chr11-006624808-G-A	chr11	6624808	G	A	16394	PASS	5.9344e-4	nfe	2.5100000000000014e-4	1	134	5.9344e-4
chr11-006624877-T-C	chr11	6624877	T	C	5970746	PASS	0.33586	eas	0.17587400000000003	25	134	0.33586
chr11-006625353-C-T	chr11	6625353	C	T	983240	PASS	0.10166	afr	0.022188	2	134	0.10166
chr11-006625667-C-T	chr11	6625667	C	T	144090	PASS	0.0044263	nfe	0.003195	1	134	0.0044263
chr11-006626391-T-C	chr11	6626391	T	C	23683029	PASS	0.45394	eas	0.35934899999999986	51	134	0.45394
chr11-006626700-C-G	chr11	6626700	C	G	19122187	PASS	0.02192	afr	0.002415	0	134	0.02192
chr11-006626700-C-T	chr11	6626700	C	T	19122187	PASS	0.45306	eas	0.3538089999999997	51	134	0.45306
chr11-006626747-C-T	chr11	6626747	C	T	18696513	PASS	0.45301	eas	0.3536739999999997	51	134	0.45301
chr11-006627193-G-A	chr11	6627193	G	A	28343328	PASS	0.45265	eas	0.33905599999999997	51	134	0.45265
chr11-006627536-G-A	chr11	6627536	G	A	77596	PASS	8.6683e-4	nfe	7.270000000000004e-4	1	134	8.6683e-4
chr11-006627706-C-T	chr11	6627706	C	T	10398926	PASS	0.45327	eas	0.35270099999999965	51	134	0.45327
chr11-006628622-T-C	chr11	6628622	T	C	6598	PASS	3.2027e-4	nfe	2.2000000000000003e-5	2	134	3.2027e-4
chr11-006629453-T-A	chr11	6629453	T	A	401968	PASS	0.034393	eas	0.00953699999999999	4	134	0.034393
chr11-006629625-T-C	chr11	6629625	T	C	1518674	PASS	0.18803	afr	0.030354	2	134	0.18803
chr11-006629655-A-AC	chr11	6629655	A	AC	41755.97	VQSRTrancheINDEL95.00to96.00	0.0021183	nfe	0.00169399999999999	1	134	0.0021183
chr11-006630239-G-A	chr11	6630239	G	A	72371	PASS	0.0031265	nfe	0.00132599999999999	2	134	0.0031265
chr11-006630579-A-G	chr11	6630579	A	G	21853068	PASS	0.74945	afr	0.4531049999999997	57	134	0.74945
chr11-006630714-C-T	chr11	6630714	C	T	60998	PASS	0.002192	nfe	0.00103599999999999	1	134	0.002192
chr11-006630744-C-G	chr11	6630744	C	G	474201	PASS	0.034362	sas	0.01267499999999999	2	134	0.034362
chr11-006631185-C-T	chr11	6631185	C	T	706120	PASS	0.07774	afr	0.02010000000000002	2	134	0.07774
chr11-006631387-C-T	chr11	6631387	C	T	22914436	PASS	0.55707	afr	0.41062399999999954	53	134	0.55707
chr11-006631938-G-A	chr11	6631938	G	A	359132	PASS	0.018843	afr	0.00186699999999999	0	134	0.018843
chr11-006631938-G-C	chr11	6631938	G	C	359132	PASS	0.033667	sas	0.01375099999999999	2	134	0.033667
chr11-006632001-C-G	chr11	6632001	C	G	9265821	PASS	0.4549	eas	0.37053699999999945	53	134	0.4549
chr11-006632001-C-T	chr11	6632001	C	T	9265821	PASS	1.38e-6	nfe	0	0	134	1.38e-6
chr11-006633382-A-G	chr11	6633382	A	G	21373918	PASS	0.76611	afr	0.4547809999999993	58	134	0.76611
chr11-006634101-T-A	chr11	6634101	T	A	15160910	PASS	0.45533	eas	0.37313199999999946	53	134	0.45533
chr11-006634101-T-G	chr11	6634101	T	G	15160910	PASS	3e-7	nfe	0	0	134	1e-6
chr11-006634202-G-A	chr11	6634202	G	A	13166491	PASS	0.45513	eas	0.361862	53	134	0.45513
chr11-006640216-G-A	chr11	6640216	G	A	1509781	PASS	0.029739	sas	0.01503799999999998	1	134	0.029739
chr11-006640369-G-T	chr11	6640369	G	T	669101	PASS	0.0096121	nfe	0.006939	1	134	0.0096121
chr11-006641235-C-T	chr11	6641235	C	T	561822	PASS	0.011573	sas	0.005828	1	134	0.011573
chr11-006641514-CCAGCAGCAG-C	chr11	6641514	CCAGCAGCAG	C	8454683.97	ExcessHet	1.043e-5	afr	0	0	134	1.043e-5
chr11-006641514-CCAGCAGCAG-CCAG	chr11	6641514	CCAGCAGCAG	CCAG	8454683.97	ExcessHet	0	none	9e-6	0	134	9e-6
chr11-006641514-CCAGCAGCAG-CCAGCAG	chr11	6641514	CCAGCAGCAG	CCAGCAG	8454683.97	ExcessHet	0	none	0.085596	0	134	0.085596
chr11-006641514-CCAGCAGCAG-CCAGCAGCAGCAG	chr11	6641514	CCAGCAGCAG	CCAGCAGCAGCAG	8454683.97	ExcessHet	0	none	0.107878	13	134	0.107878
chr11-006641765-C-G	chr11	6641765	C	G	73306	PASS	0.0050209	nfe	0.002791	2	134	0.0050209
chr11-006641847-G-A	chr11	6641847	G	A	1389	PASS	8.422e-5	nfe	2.2000000000000003e-5	1	132	8.422e-5
chr11-006641874-C-T	chr11	6641874	C	T	1038595	PASS	0.23625	eas	0.107335	13	132	0.23625
chr11-006681654-C-G	chr11	6681654	C	G	34811	PASS	0.17768	amr	0.01805400000000001	0	0	0.17768
chr11-006681753-T-C	chr11	6681753	T	C	71125	PASS	0.14407	afr	0.02770700000000002	1	4	0.14407
chr11-006681874-T-C	chr11	6681874	T	C	175658	PASS	0.32956	eas	0.038369	10	116	0.32956
chr11-006681878-A-C	chr11	6681878	A	C	1932	PASS	8.119e-5	amr	1.47e-4	1	116	1.47e-4
chr11-006681917-A-C	chr11	6681917	A	C	410408	PASS	0.18111	afr	0.05535300000000001	13	130	0.18111
chr11-006681927-T-*	chr11	6681927	T	*	462097	PASS	0	none	9.87999999999999e-4	0	134	9.87999999999999e-4
chr11-006681927-T-A	chr11	6681927	T	A	462097	PASS	0.17632	afr	0.05279400000000001	13	134	0.17632
chr11-006681928-T-*	chr11	6681928	T	*	461815	PASS	0	none	9.87999999999999e-4	0	134	9.87999999999999e-4
chr11-006681928-T-A	chr11	6681928	T	A	461815	PASS	0.17553	afr	0.05279400000000001	13	134	0.17553
chr11-006682103-A-G	chr11	6682103	A	G	2038161	PASS	0.21858	afr	0.076479	13	134	0.21858
chr11-006682533-T-G	chr11	6682533	T	G	2995779	PASS	0.59144	afr	0.11365500000000002	13	134	0.59144
chr11-006682635-C-T	chr11	6682635	C	T	2082754	PASS	0.16187000000000001	afr	0.06895100000000001	13	134	0.16187000000000001
chr11-006682661-T-G	chr11	6682661	T	G	14681226	PASS	0.56376	nfe	0.4433689999999999	63	134	0.56376
chr11-006682820-G-A	chr11	6682820	G	A	1979005	PASS	0.12862	afr	0.065792	13	134	0.12862
chr11-006683134-A-G	chr11	6683134	A	G	1281	PASS	1.093e-5	nfe	0	1	134	1.093e-5
chr11-006683461-G-T	chr11	6683461	G	T	902371	PASS	0.20768	afr	0.07299200000000002	13	132	0.20768
chr11-006685758-A-G	chr11	6685758	A	G	79914	PASS	0.21775	afr	0.029979	0	0	0.21775
chr11-006685834-AT-A	chr11	6685834	AT	A	8072	PASS	0.008052	nfe	0.00336	0	0	0.008052
chr11-006685834-AT-ATT	chr11	6685834	AT	ATT	8072	PASS	0	none	0.00134599999999999	0	0	0.00134599999999999
chr11-006685834-AT-ATTT	chr11	6685834	AT	ATTT	8072	PASS	0	none	9e-6	0	0	9e-6
chr11-006685834-AT-TT	chr11	6685834	AT	TT	8072	PASS	0	none	9e-6	0	0	9e-6
chr11-006686029-A-G	chr11	6686029	A	G	149947	PASS	0.24068	amr	0.04848000000000001	0	2	0.24068
chr11-006686122-G-C	chr11	6686122	G	C	122	PASS	0	none	9e-6	0	30	9e-6
chr11-006686122-G-T	chr11	6686122	G	T	122	PASS	0	none	2.2000000000000003e-5	0	30	2.2000000000000003e-5
chr11-006686130-CTTTTT-C	chr11	6686130	CTTTTT	C	124684	VQSRTrancheINDEL95.00to96.00	1.1234e-4	nfe	2.2000000000000003e-5	0	14	1.1234e-4
chr11-006686130-CTTTTT-CT	chr11	6686130	CTTTTT	CT	124684	VQSRTrancheINDEL95.00to96.00	0	none	2.2899999999999996e-4	0	14	2.2899999999999996e-4
chr11-006686130-CTTTTT-CTT	chr11	6686130	CTTTTT	CTT	124684	VQSRTrancheINDEL95.00to96.00	0	none	0.00139499999999999	0	14	0.00139499999999999
chr11-006686130-CTTTTT-CTTT	chr11	6686130	CTTTTT	CTTT	124684	VQSRTrancheINDEL95.00to96.00	0	none	0.005552	0	14	0.005552
chr11-006686130-CTTTTT-CTTTT	chr11	6686130	CTTTTT	CTTTT	124684	VQSRTrancheINDEL95.00to96.00	0	none	0.028641	4	14	0.028641
chr11-006686130-CTTTTT-CTTTTTT	chr11	6686130	CTTTTT	CTTTTTT	124684	VQSRTrancheINDEL95.00to96.00	0	none	0.036431	0	14	0.036431
chr11-006686130-CTTTTT-CTTTTTTT	chr11	6686130	CTTTTT	CTTTTTTT	124684	VQSRTrancheINDEL95.00to96.00	0	none	0.004606	0	14	0.004606
chr11-006686130-CTTTTT-CTTTTTTTT	chr11	6686130	CTTTTT	CTTTTTTTT	124684	VQSRTrancheINDEL95.00to96.00	0	none	4.0400000000000006e-4	0	14	4.0400000000000006e-4
chr11-006686130-CTTTTT-CTTTTTTTTT	chr11	6686130	CTTTTT	CTTTTTTTTT	124684	VQSRTrancheINDEL95.00to96.00	0	none	6.999999999999998e-5	0	14	6.999999999999998e-5
chr11-006686130-CTTTTT-TTTTTT	chr11	6686130	CTTTTT	TTTTTT	124684	VQSRTrancheINDEL95.00to96.00	0	none	1.0699999999999996e-4	0	14	1.0699999999999996e-4
chr11-006686147-C-*	chr11	6686147	C	*	201	VQSRTrancheSNP99.80to99.90	0	none	9e-6	0	14	9e-6
chr11-006686147-C-A	chr11	6686147	C	A	201	VQSRTrancheSNP99.80to99.90	5.7988e-4	nfe	2.2000000000000003e-5	0	14	5.7988e-4
chr11-006686147-C-T	chr11	6686147	C	T	201	VQSRTrancheSNP99.80to99.90	0	none	5.2999999999999994e-5	0	14	5.2999999999999994e-5
chr11-006686301-C-T	chr11	6686301	C	T	1350	PASS	0.0045495	nfe	4.940000000000003e-4	1	16	0.0045495
chr11-006686342-C-T	chr11	6686342	C	T	758	PASS	0.0012071	nfe	2.2899999999999996e-4	0	4	0.0012071
chr11-006686396-T-C	chr11	6686396	T	C	85	PASS	0	none	0	0	8	1e-6
chr11-006686519-T-G	chr11	6686519	T	G	1234	PASS	0	none	6.540000000000003e-4	0	0	6.540000000000003e-4
chr11-006750277-C-T	chr11	6750277	C	T	81213	PASS	0	none	0.05113800000000001	0	0	0.05113800000000001
chr11-006767328-A-G	chr11	6767328	A	G	195524	PASS	0.69993	nfe	0.13078900000000002	0	0	0.69993
chr11-006767368-G-A	chr11	6767368	G	A	217709	PASS	0.70076	nfe	0.130199	0	0	0.70076
chr11-006767411-G-A	chr11	6767411	G	A	35489	PASS	0.080513	nfe	0.019579	0	0	0.080513
chr11-006767418-A-AAT	chr11	6767418	A	AAT	106800	PASS	0	none	9e-6	0	0	9e-6
chr11-006767418-A-T	chr11	6767418	A	T	106800	PASS	0.30191	nfe	0.057822	0	0	0.30191
chr11-006767433-A-G	chr11	6767433	A	G	153772	PASS	0.22431	nfe	0.08354800000000003	0	0	0.22431
chr11-006767463-T-G	chr11	6767463	T	G	1721	PASS	0.0020141	nfe	6.540000000000003e-4	0	0	0.0020141
chr11-006767548-A-G	chr11	6767548	A	G	471116	PASS	0.33984	nfe	0.182487	0	6	0.33984
chr11-006767976-G-C	chr11	6767976	G	C	1289741	PASS	0.065376	nfe	0.04513100000000001	9	134	0.065376
chr11-006768063-G-C	chr11	6768063	G	C	6434920	PASS	0.43302	afr	0.14100500000000002	14	134	0.43302
chr11-006768073-C-T	chr11	6768073	C	T	383371	PASS	0.014146	nfe	0.007561	3	134	0.014146
chr11-006768566-T-G	chr11	6768566	T	G	6795	PASS	3.257e-5	nfe	5.2999999999999994e-5	1	134	5.2999999999999994e-5
chr11-006768668-C-T	chr11	6768668	C	T	24229	PASS	2.1163e-4	nfe	2.09e-4	1	134	2.1163e-4
chr11-006768698-C-A	chr11	6768698	C	A	22909830	PASS	0.34865	nfe	0.3001059999999998	52	134	0.34865
chr11-006768698-C-T	chr11	6768698	C	T	22909830	PASS	6.409e-5	nfe	7.099999999999998e-5	0	134	7.099999999999998e-5
chr11-006768797-C-G	chr11	6768797	C	G	17976660	PASS	0.39505	sas	0.247141	32	134	0.39505
chr11-006768797-C-T	chr11	6768797	C	T	17976660	PASS	1.0643e-4	nfe	5.2999999999999994e-5	0	134	1.0643e-4
chr11-006768875-T-C	chr11	6768875	T	C	50634507	PASS	0.92375	eas	0.8282690000000001	120	134	0.92375
chr11-006784950-A-G	chr11	6784950	A	G	4580753	PASS	0.33027	mid	0.2778829999999995	44	134	0.33027
chr11-006785014-C-T	chr11	6785014	C	T	13356	PASS	0.0018024	nfe	3.6000000000000035e-4	1	134	0.0018024
chr11-006785265-T-C	chr11	6785265	T	C	18963724	PASS	0.33204	mid	0.287819	44	134	0.33204
chr11-006785285-C-A	chr11	6785285	C	A	11437	PASS	8.1e-6	nfe	9e-6	1	134	9e-6
chr11-006785285-C-T	chr11	6785285	C	T	11437	PASS	2.194e-5	sas	2.2000000000000003e-5	0	134	2.2000000000000003e-5
chr11-006785596-G-T	chr11	6785596	G	T	26019905	PASS	0.33136	mid	0.287495	43	134	0.33136
chr11-006785932-C-G	chr11	6785932	C	G	14168142	PASS	0.33568	mid	0.2902489999999994	44	134	0.33568
chr11-006785932-C-T	chr11	6785932	C	T	14168142	PASS	0.081428	eas	0.00815799999999999	0	134	0.081428
chr11-006786012-G-A	chr11	6786012	G	A	18710421	PASS	0.6448	mid	0.5829420000000004	76	134	0.6448
chr11-006786099-T-C	chr11	6786099	T	C	1576337	PASS	0.2213	eas	0.110538	18	134	0.2213
chr11-006786184-CT-*	chr11	6786184	CT	*	1146140.97	PASS	0	none	0	0	134	1e-6
chr11-006786184-CT-C	chr11	6786184	CT	C	1146140.97	PASS	0.20438	eas	0.10441200000000002	18	134	0.20438
chr11-006786237-A-T	chr11	6786237	A	T	942739	PASS	0.19307	sas	0.146791	14	134	0.19307
chr11-006789654-AAAACAAAC-A	chr11	6789654	AAAACAAAC	A	413209.97	PASS	0	none	1.0699999999999996e-4	0	0	1.0699999999999996e-4
chr11-006789654-AAAACAAAC-AAAAC	chr11	6789654	AAAACAAAC	AAAAC	413209.97	PASS	0	none	0.11294700000000002	0	0	0.11294700000000002
chr11-006789654-AAAACAAAC-AAAACAAACAAAC	chr11	6789654	AAAACAAAC	AAAACAAACAAAC	413209.97	PASS	0	none	0.04387800000000002	0	0	0.04387800000000002
chr11-006794428-G-A	chr11	6794428	G	A	4763009	PASS	0.89329	afr	0.7068480000000007	89	124	0.89329
chr11-006794538-A-T	chr11	6794538	A	T	552	PASS	0	none	0	1	134	1e-6
chr11-006794605-T-A	chr11	6794605	T	A	2872757	PASS	0.21191	sas	0.147491	14	134	0.21191
chr11-006795130-T-A	chr11	6795130	T	A	6612	PASS	9.93e-5	nfe	2.2000000000000003e-5	1	134	9.93e-5
chr11-006795547-A-G	chr11	6795547	A	G	61446805	PASS	0.8473	mid	0.7538360000000006	98	134	0.8473
chr11-006795561-T-C	chr11	6795561	T	C	1691415	PASS	0.050943	sas	0.026002	8	134	0.050943
chr11-006795577-T-C	chr11	6795577	T	C	57753	PASS	0.0014666	mid	6.800000000000003e-4	1	134	0.0014666
chr11-006795587-G-T	chr11	6795587	G	T	80658	PASS	0.0016408	nfe	0.00108399999999999	1	134	0.0016408
chr11-006795644-G-A	chr11	6795644	G	A	16600966	PASS	0.42094	eas	0.29397599999999957	40	134	0.42094
chr11-006795908-A-ACTTGGCCC	chr11	6795908	A	ACTTGGCCC	968	PASS	0	none	0	0	124	1e-6
chr11-006795908-A-AGT	chr11	6795908	A	AGT	968	PASS	0	none	0	0	124	1e-6
chr11-006795908-A-AT	chr11	6795908	A	AT	968	PASS	4.013e-5	nfe	2.7300000000000035e-4	0	124	2.7300000000000035e-4
chr11-006795908-A-ATT	chr11	6795908	A	ATT	968	PASS	2.04e-5	nfe	2.2999999999999995e-4	0	124	2.2999999999999995e-4
chr11-006795908-A-ATTT	chr11	6795908	A	ATTT	968	PASS	0	none	3.6999999999999985e-5	0	124	3.6999999999999985e-5
chr11-006795908-A-ATTTT	chr11	6795908	A	ATTTT	968	PASS	0	none	0	0	124	1e-6
chr11-006795908-A-C	chr11	6795908	A	C	968	PASS	0	none	9e-6	0	124	9e-6
chr11-006795908-A-T	chr11	6795908	A	T	968	PASS	0	none	2.2000000000000003e-5	0	124	2.2000000000000003e-5
chr11-006795910-GTTT-*	chr11	6795910	GTTT	*	1690541	ExcessHet	0	none	9e-6	0	122	9e-6
chr11-006795910-GTTT-G	chr11	6795910	GTTT	G	1690541	ExcessHet	4.31e-6	nfe	2.2000000000000003e-5	0	122	2.2000000000000003e-5
chr11-006795910-GTTT-GT	chr11	6795910	GTTT	GT	1690541	ExcessHet	0	none	0.002539	1	122	0.002539
chr11-006795910-GTTT-GTT	chr11	6795910	GTTT	GTT	1690541	ExcessHet	0	none	0.054086	5	122	0.054086
chr11-006795910-GTTT-GTTTT	chr11	6795910	GTTT	GTTTT	1690541	ExcessHet	0	none	0.319582	53	122	0.319582
chr11-006795910-GTTT-GTTTTT	chr11	6795910	GTTT	GTTTTT	1690541	ExcessHet	0	none	0.03890700000000002	8	122	0.03890700000000002
chr11-006795910-GTTT-GTTTTTT	chr11	6795910	GTTT	GTTTTTT	1690541	ExcessHet	0	none	0.00174299999999999	0	122	0.00174299999999999
chr11-006795910-GTTT-GTTTTTTT	chr11	6795910	GTTT	GTTTTTTT	1690541	ExcessHet	0	none	8.9e-5	0	122	8.9e-5
chr11-006795910-GTTT-GTTTTTTTT	chr11	6795910	GTTT	GTTTTTTTT	1690541	ExcessHet	0	none	0	0	122	1e-6
chr11-006795910-GTTT-TTTT	chr11	6795910	GTTT	TTTT	1690541	ExcessHet	0	none	0.00103599999999999	0	122	0.00103599999999999
chr11-006795911-T-*	chr11	6795911	T	*	4171	PASS	0	none	0.05681700000000002	6	74	0.05681700000000002
chr11-006795911-T-G	chr11	6795911	T	G	4171	PASS	0.0038469	mid	5.4e-4	0	74	0.0038469
chr11-006795911-T-TCTG	chr11	6795911	T	TCTG	4171	PASS	0	none	0	0	74	1e-6
chr11-006795912-T-*	chr11	6795912	T	*	35	PASS	0	none	0.002615	1	128	0.002615
chr11-006795912-T-G	chr11	6795912	T	G	35	PASS	0	none	3.6999999999999985e-5	0	128	3.6999999999999985e-5
chr11-006823908-A-T	chr11	6823908	A	T	64021	PASS	0.44727	nfe	0.04480800000000001	0	0	0.44727
chr11-006824106-G-*	chr11	6824106	G	*	30390	PASS	0	none	0.004018	0	0	0.004018
chr11-006824106-G-C	chr11	6824106	G	C	30390	PASS	0.51794	nfe	0.01997400000000001	0	0	0.51794
chr11-006824218-C-G	chr11	6824218	C	G	56351	PASS	0.4806	nfe	0.04220400000000002	0	0	0.4806
chr11-006844417-A-G	chr11	6844417	A	G	20801793	PASS	0.89173	afr	0.7930010000000004	97	134	0.89173
chr11-006844527-T-C	chr11	6844527	T	C	9790852	PASS	0.673	eas	0.609738	83	134	0.673
chr11-006844600-A-G	chr11	6844600	A	G	6987372	PASS	0.88489	afr	0.760959	97	134	0.88489
chr11-006845584-C-*	chr11	6845584	C	*	9640310	PASS	0	none	5.2999999999999994e-5	0	134	5.2999999999999994e-5
chr11-006845584-C-T	chr11	6845584	C	T	9640310	PASS	0.32723	nfe	0.29967299999999986	43	134	0.32723
chr11-006845603-T-C	chr11	6845603	T	C	9862105	PASS	0.32932	nfe	0.28492999999999985	43	134	0.32932
chr11-006845886-T-C	chr11	6845886	T	C	173550	PASS	0.0023833	nfe	0.00144799999999999	1	134	0.0023833
chr11-006846440-A-G	chr11	6846440	A	G	444809	PASS	0.010006	nfe	0.006706	2	134	0.010006
chr11-006846663-T-C	chr11	6846663	T	C	7188778	PASS	0.4169	eas	0.2985659999999998	40	134	0.4169
chr11-006846719-G-A	chr11	6846719	G	A	14693438	PASS	0.86501	mid	0.7658610000000001	97	134	0.86501
chr11-006869520-T-A	chr11	6869520	T	A	432312	PASS	0.36955	afr	0.03540600000000002	1	134	0.36955
chr11-006869670-A-G	chr11	6869670	A	G	3893634	PASS	0.21238	sas	0.153171	15	134	0.21238
chr11-006869708-C-T	chr11	6869708	C	T	15167328	PASS	0.3911	sas	0.34794599999999953	47	134	0.3911
chr11-006869715-A-G	chr11	6869715	A	G	15262351	PASS	0.39142	sas	0.34791899999999953	47	134	0.39142
chr11-006869756-T-G	chr11	6869756	T	G	30217	VQSRTrancheSNP99.90to99.95	0.012455	nfe	0.005828	3	132	0.012455
chr11-006869809-C-G	chr11	6869809	C	G	1265	VQSRTrancheSNP99.80to99.90	0	none	0	1	134	1e-6
chr11-006869882-A-G	chr11	6869882	A	G	28519155	PASS	0.39403	sas	0.34891799999999956	48	134	0.39403
chr11-006869991-C-T	chr11	6869991	C	T	430421	PASS	0.0049517	nfe	0.004237	1	134	0.0049517
chr11-006870154-G-A	chr11	6870154	G	A	31982974	PASS	0.4087	mid	0.31920099999999996	43	134	0.4087
chr11-006870156-C-T	chr11	6870156	C	T	98690	VQSRTrancheSNP99.95to100.00	0.0013075	nfe	8.450000000000003e-4	1	134	0.0013075
chr11-006870297-C-G	chr11	6870297	C	G	30139314	VQSRTrancheSNP99.95to100.00	0.40053	sas	0.3597539999999999	49	134	0.40053
chr11-006870374-A-G	chr11	6870374	A	G	26920584	VQSRTrancheSNP99.80to99.90	0.39431	sas	0.34883699999999956	47	134	0.39431
chr11-006870473-T-C	chr11	6870473	T	C	17348561	PASS	0.33189	eas	0.2719979999999999	43	134	0.33189
chr11-006870527-A-C	chr11	6870527	A	C	20577977	PASS	0.39419	sas	0.3485129999999995	47	134	0.39419
chr11-006870527-A-T	chr11	6870527	A	T	20577977	PASS	7.281e-5	amr	2.2000000000000003e-5	0	134	7.281e-5
chr11-006870754-A-G	chr11	6870754	A	G	2120604	PASS	0.21241	sas	0.14520300000000003	15	134	0.21241
chr11-006870943-A-AT	chr11	6870943	A	AT	2372	VQSRTrancheINDEL95.00to96.00	0	none	2.2000000000000003e-5	0	54	2.2000000000000003e-5
chr11-006870943-A-ATT	chr11	6870943	A	ATT	2372	VQSRTrancheINDEL95.00to96.00	0	none	2.2000000000000003e-5	0	54	2.2000000000000003e-5
chr11-006870943-A-ATTT	chr11	6870943	A	ATTT	2372	VQSRTrancheINDEL95.00to96.00	0	none	0	0	54	1e-6
chr11-006870943-A-ATTTAT	chr11	6870943	A	ATTTAT	2372	VQSRTrancheINDEL95.00to96.00	5.046e-5	nfe	1.47e-4	0	54	1.47e-4
chr11-006870943-A-ATTTATT	chr11	6870943	A	ATTTATT	2372	VQSRTrancheINDEL95.00to96.00	0	none	3.6999999999999985e-5	0	54	3.6999999999999985e-5
chr11-006870943-A-ATTTATTT	chr11	6870943	A	ATTTATTT	2372	VQSRTrancheINDEL95.00to96.00	0	none	3.6999999999999985e-5	0	54	3.6999999999999985e-5
chr11-006870943-A-ATTTATTTT	chr11	6870943	A	ATTTATTTT	2372	VQSRTrancheINDEL95.00to96.00	0	none	3.6999999999999985e-5	0	54	3.6999999999999985e-5
chr11-006870943-A-ATTTATTTTT	chr11	6870943	A	ATTTATTTTT	2372	VQSRTrancheINDEL95.00to96.00	0	none	9e-6	0	54	9e-6
chr11-006870943-A-ATTTATTTTTTTTTTTTTT	chr11	6870943	A	ATTTATTTTTTTTTTTTTT	2372	VQSRTrancheINDEL95.00to96.00	0	none	0	0	54	1e-6
chr11-006870943-A-ATTTCTTTT	chr11	6870943	A	ATTTCTTTT	2372	VQSRTrancheINDEL95.00to96.00	0	none	0	0	54	1e-6
chr11-006870943-A-ATTTT	chr11	6870943	A	ATTTT	2372	VQSRTrancheINDEL95.00to96.00	0	none	0	0	54	1e-6
chr11-006870943-A-ATTTTT	chr11	6870943	A	ATTTTT	2372	VQSRTrancheINDEL95.00to96.00	0	none	0	0	54	1e-6
chr11-006870943-A-ATTTTTT	chr11	6870943	A	ATTTTTT	2372	VQSRTrancheINDEL95.00to96.00	0	none	2.2000000000000003e-5	0	54	2.2000000000000003e-5
chr11-006870943-A-ATTTTTTT	chr11	6870943	A	ATTTTTTT	2372	VQSRTrancheINDEL95.00to96.00	0	none	0	0	54	1e-6
chr11-006870943-A-ATTTTTTTT	chr11	6870943	A	ATTTTTTTT	2372	VQSRTrancheINDEL95.00to96.00	0	none	0	0	54	1e-6
chr11-006870943-A-ATTTTTTTTT	chr11	6870943	A	ATTTTTTTTT	2372	VQSRTrancheINDEL95.00to96.00	0	none	0	0	54	1e-6
chr11-006870943-A-C	chr11	6870943	A	C	2372	VQSRTrancheINDEL95.00to96.00	0	none	2.2000000000000003e-5	0	54	2.2000000000000003e-5
chr11-006870943-A-T	chr11	6870943	A	T	2372	VQSRTrancheINDEL95.00to96.00	2.4785e-4	amr	5.4e-4	0	54	5.4e-4
chr11-006870947-CTTTTTT-*	chr11	6870947	CTTTTTT	*	821185	PASS	0	none	9e-6	0	2	9e-6
chr11-006870947-CTTTTTT-ATTTTTT	chr11	6870947	CTTTTTT	ATTTTTT	821185	PASS	0	none	3.6999999999999985e-5	0	2	3.6999999999999985e-5
chr11-006870947-CTTTTTT-C	chr11	6870947	CTTTTTT	C	821185	PASS	0	none	2.2000000000000003e-5	0	2	2.2000000000000003e-5
chr11-006870947-CTTTTTT-CATTTTTT	chr11	6870947	CTTTTTT	CATTTTTT	821185	PASS	0	none	9e-6	0	2	9e-6
chr11-006870947-CTTTTTT-CATTTTTTTTTTTT	chr11	6870947	CTTTTTT	CATTTTTTTTTTTT	821185	PASS	0	none	0	0	2	1e-6
chr11-006870947-CTTTTTT-CCTTTTTTTTTT	chr11	6870947	CTTTTTT	CCTTTTTTTTTT	821185	PASS	0	none	0	0	2	1e-6
chr11-006870947-CTTTTTT-CGTTTTTT	chr11	6870947	CTTTTTT	CGTTTTTT	821185	PASS	0	none	0	0	2	1e-6
chr11-006870947-CTTTTTT-CT	chr11	6870947	CTTTTTT	CT	821185	PASS	0	none	3.6999999999999985e-5	0	2	3.6999999999999985e-5
chr11-006870947-CTTTTTT-CTT	chr11	6870947	CTTTTTT	CTT	821185	PASS	0	none	5.160000000000003e-4	0	2	5.160000000000003e-4
chr11-006870947-CTTTTTT-CTTCTTTTTTTT	chr11	6870947	CTTTTTT	CTTCTTTTTTTT	821185	PASS	0	none	0	0	2	1e-6
chr11-006870947-CTTTTTT-CTTT	chr11	6870947	CTTTTTT	CTTT	821185	PASS	0	none	0.00129699999999999	0	2	0.00129699999999999
chr11-006870947-CTTTTTT-CTTTT	chr11	6870947	CTTTTTT	CTTTT	821185	PASS	0	none	0.003917	0	2	0.003917
chr11-006870947-CTTTTTT-CTTTTT	chr11	6870947	CTTTTTT	CTTTTT	821185	PASS	0	none	0.016427	0	2	0.016427
chr11-006870947-CTTTTTT-CTTTTTTT	chr11	6870947	CTTTTTT	CTTTTTTT	821185	PASS	0	none	0.189448	0	2	0.189448
chr11-006870947-CTTTTTT-CTTTTTTTT	chr11	6870947	CTTTTTT	CTTTTTTTT	821185	PASS	0	none	0.03848900000000002	0	2	0.03848900000000002
chr11-006870947-CTTTTTT-CTTTTTTTTT	chr11	6870947	CTTTTTT	CTTTTTTTTT	821185	PASS	0	none	0.00887999999999999	0	2	0.00887999999999999
chr11-006870947-CTTTTTT-CTTTTTTTTTT	chr11	6870947	CTTTTTT	CTTTTTTTTTT	821185	PASS	0	none	0.01377999999999999	0	2	0.01377999999999999
chr11-006870947-CTTTTTT-CTTTTTTTTTTT	chr11	6870947	CTTTTTT	CTTTTTTTTTTT	821185	PASS	0	none	0.03260200000000001	0	2	0.03260200000000001
chr11-006870947-CTTTTTT-CTTTTTTTTTTTT	chr11	6870947	CTTTTTT	CTTTTTTTTTTTT	821185	PASS	0	none	0.012943	0	2	0.012943
chr11-006870947-CTTTTTT-CTTTTTTTTTTTTT	chr11	6870947	CTTTTTT	CTTTTTTTTTTTTT	821185	PASS	0	none	0.01082999999999998	0	2	0.01082999999999998
chr11-006870947-CTTTTTT-CTTTTTTTTTTTTTT	chr11	6870947	CTTTTTT	CTTTTTTTTTTTTTT	821185	PASS	0	none	0.01537799999999999	0	2	0.01537799999999999
chr11-006870947-CTTTTTT-CTTTTTTTTTTTTTTT	chr11	6870947	CTTTTTT	CTTTTTTTTTTTTTTT	821185	PASS	0	none	0.006116	0	2	0.006116
chr11-006870947-CTTTTTT-CTTTTTTTTTTTTTTTT	chr11	6870947	CTTTTTT	CTTTTTTTTTTTTTTTT	821185	PASS	0	none	0.00149199999999999	0	2	0.00149199999999999
chr11-006870947-CTTTTTT-CTTTTTTTTTTTTTTTTT	chr11	6870947	CTTTTTT	CTTTTTTTTTTTTTTTTT	821185	PASS	0	none	2.2899999999999996e-4	0	2	2.2899999999999996e-4
chr11-006870947-CTTTTTT-CTTTTTTTTTTTTTTTTTT	chr11	6870947	CTTTTTT	CTTTTTTTTTTTTTTTTTT	821185	PASS	0	none	0	0	2	1e-6
chr11-006870947-CTTTTTT-CTTTTTTTTTTTTTTTTTTTTTTTTTTTT	chr11	6870947	CTTTTTT	CTTTTTTTTTTTTTTTTTTTTTTTTTTTT	821185	PASS	0	none	0	0	2	1e-6
chr11-006870947-CTTTTTT-TTTTTTT	chr11	6870947	CTTTTTT	TTTTTTT	821185	PASS	0	none	0.002506	0	2	0.002506
chr11-006870970-G-A	chr11	6870970	G	A	10301	PASS	0.0033377	afr	0.00188499999999999	0	12	0.0033377
chr11-006870970-G-T	chr11	6870970	G	T	10301	PASS	0	none	0	0	12	1e-6
chr11-006870978-G-A	chr11	6870978	G	A	52419	PASS	0.10513	afr	0.01176899999999999	0	4	0.10513
chr11-006870978-G-C	chr11	6870978	G	C	52419	PASS	0	none	0	0	4	1e-6
chr11-006870978-G-T	chr11	6870978	G	T	52419	PASS	0	none	0	0	4	1e-6
chr11-006871010-A-G	chr11	6871010	A	G	375217	PASS	0.24597	amr	0.16099300000000002	0	2	0.24597
chr11-006871089-G-A	chr11	6871089	G	A	434749	PASS	0.63986	sas	0.21092700000000003	0	0	0.63986
chr11-006871149-G-A	chr11	6871149	G	A	138303	PASS	0.21981	nfe	0.07831100000000002	0	0	0.21981
chr11-006871247-G-A	chr11	6871247	G	A	80024	PASS	0.2054	nfe	0.05052600000000001	0	0	0.2054
chr11-006871400-C-CAT	chr11	6871400	C	CAT	22281.97	PASS	0.051105	nfe	0.01299499999999999	0	0	0.051105
chr11-006871441-C-T	chr11	6871441	C	T	16801	PASS	0	none	0.01231599999999998	0	0	0.01231599999999998
chr11-006871595-A-G	chr11	6871595	A	G	4198	PASS	0	none	0.003259	0	0	0.003259
chr11-006871635-G-A	chr11	6871635	G	A	10338	PASS	0	none	0.00861999999999998	0	0	0.00861999999999998
chr11-006873763-GTTAAGACAGCAACTGGTAAGACAGTTGCTGA-*	chr11	6873763	GTTAAGACAGCAACTGGTAAGACAGTTGCTGA	*	4069.97	PASS	0	none	0	0	0	1e-6
chr11-006873763-GTTAAGACAGCAACTGGTAAGACAGTTGCTGA-G	chr11	6873763	GTTAAGACAGCAACTGGTAAGACAGTTGCTGA	G	4069.97	PASS	0.044419	nfe	0.002406	0	0	0.044419
chr11-006873779-GTAAGACAGTTGCTGA-*	chr11	6873779	GTAAGACAGTTGCTGA	*	265.97	VQSRTrancheINDEL95.00to96.00	0	none	0.002406	0	0	0.002406
chr11-006873779-GTAAGACAGTTGCTGA-G	chr11	6873779	GTAAGACAGTTGCTGA	G	265.97	VQSRTrancheINDEL95.00to96.00	0	none	2.720000000000003e-4	0	0	2.720000000000003e-4
chr11-006873794-A-*	chr11	6873794	A	*	110	VQSRTrancheSNP99.90to99.95	0	none	0.002806	0	0	0.002806
chr11-006873794-A-G	chr11	6873794	A	G	110	VQSRTrancheSNP99.90to99.95	0	none	3.6999999999999985e-5	0	0	3.6999999999999985e-5
chr11-006873814-A-G	chr11	6873814	A	G	4308	PASS	0.33173	nfe	0.00341	0	0	0.33173
chr11-006876545-C-G	chr11	6876545	C	G	48572	PASS	0.0053729	nfe	0.003119	1	134	0.0053729
chr11-006877264-T-C	chr11	6877264	T	C	3240001	PASS	0.062427	nfe	0.041371	7	134	0.062427
chr11-006877309-G-A	chr11	6877309	G	A	2361787	PASS	0.36987	afr	0.03615100000000001	1	134	0.36987
chr11-006877432-G-A	chr11	6877432	G	A	15254836	PASS	0.33012	eas	0.2721329999999999	43	134	0.33012
chr11-006877432-G-C	chr11	6877432	G	C	15254836	PASS	4.579e-5	sas	0	0	134	4.579e-5
chr11-006877473-T-A	chr11	6877473	T	A	10407	PASS	0	none	0	0	134	1e-6
chr11-006877473-T-C	chr11	6877473	T	C	10407	PASS	3.2931e-4	nfe	1.0799999999999996e-4	1	134	3.2931e-4
chr11-006877527-A-C	chr11	6877527	A	C	7616650	PASS	0.24058	nfe	0.185009	34	134	0.24058
chr11-006877558-G-A	chr11	6877558	G	A	150219	PASS	0.012626	sas	0.004339	1	134	0.012626
chr11-006877640-C-*	chr11	6877640	C	*	329850	PASS	0	none	0.00169399999999999	0	134	0.00169399999999999
chr11-006877640-C-A	chr11	6877640	C	A	329850	PASS	1.05e-6	nfe	5.2999999999999994e-5	0	134	5.2999999999999994e-5
chr11-006877640-C-G	chr11	6877640	C	G	329850	PASS	0.13107	afr	0.01443399999999999	1	134	0.13107
chr11-006891586-C-T	chr11	6891586	C	T	94944	PASS	0.0037963	nfe	0.003397	1	134	0.0037963
chr11-006891688-C-T	chr11	6891688	C	T	24246	PASS	5.5128e-4	nfe	3.3800000000000046e-4	1	134	5.5128e-4
chr11-006891896-A-G	chr11	6891896	A	G	31069681	PASS	0.60182	amr	0.5042540000000006	73	134	0.60182
chr11-006892012-T-C	chr11	6892012	T	C	10772975	PASS	0.18245	mid	0.15265900000000002	15	134	0.18245
chr11-006892013-A-G	chr11	6892013	A	G	76849073	PASS	0.99722	nfe	0.9720040000000004	133	134	0.99722
chr11-006892050-T-C	chr11	6892050	T	C	421637	PASS	0.010952	mid	0.00606	1	134	0.010952
chr11-006892059-A-G	chr11	6892059	A	G	11859427	PASS	0.23618	nfe	0.184577	32	134	0.23618
chr11-006892713-A-G	chr11	6892713	A	G	8453236	PASS	0.99507	nfe	0.8841580000000001	133	134	0.99507
chr11-006892713-A-T	chr11	6892713	A	T	8453236	PASS	0	none	9e-6	0	134	9e-6
chr11-006921184-C-G	chr11	6921184	C	G	1290	PASS	3e-7	nfe	0	1	134	1e-6
chr11-006921245-C-A	chr11	6921245	C	A	26279847	PASS	0.63053	nfe	0.5573680000000001	81	134	0.63053
chr11-006921245-C-T	chr11	6921245	C	T	26279847	PASS	0	none	0	0	134	1e-6
chr11-006921357-TC-T	chr11	6921357	TC	T	2783697.97	PASS	0.11282	afr	0.04617200000000002	10	134	0.11282
chr11-006921388-G-A	chr11	6921388	G	A	833535	PASS	0.020784	nfe	0.01635400000000001	3	134	0.020784
chr11-006921397-A-C	chr11	6921397	A	C	12870795	PASS	0.57616	afr	0.26093099999999997	28	134	0.57616
chr11-006921417-A-G	chr11	6921417	A	G	1531	PASS	0	none	0	1	134	1e-6
chr11-006921464-C-T	chr11	6921464	C	T	7117414	PASS	0.29442	sas	0.16081800000000002	25	134	0.29442
chr11-006921495-G-C	chr11	6921495	G	C	15230393	PASS	0.38063	nfe	0.33800299999999994	38	134	0.38063
chr11-006921495-G-T	chr11	6921495	G	T	15230393	PASS	7.2e-7	nfe	0	0	134	1e-6
chr11-006921684-C-T	chr11	6921684	C	T	177500	PASS	0.010426	nfe	0.005777	1	134	0.010426
chr11-006921721-T-C	chr11	6921721	T	C	9165628	PASS	0.57824	afr	0.25739599999999974	28	134	0.57824
chr11-006922023-C-T	chr11	6922023	C	T	6219585	PASS	0.57824	afr	0.26058099999999995	28	134	0.57824
chr11-006926908-T-G	chr11	6926908	T	G	11007	PASS	0.057945	nfe	0.00784299999999998	0	0	0.057945
chr11-006932099-C-*	chr11	6932099	C	*	475	PASS	0	none	0	0	134	1e-6
chr11-006932099-C-T	chr11	6932099	C	T	475	PASS	2.101e-5	amr	0	1	134	2.101e-5
chr11-006932163-C-G	chr11	6932163	C	G	95607	PASS	0.010505	nfe	0.00846999999999998	2	134	0.010505
chr11-006932225-A-G	chr11	6932225	A	G	1085800	PASS	0.17855	afr	0.05287400000000002	10	134	0.17855
chr11-006932505-G-C	chr11	6932505	G	C	1603	PASS	0	none	0	1	134	1e-6
chr11-006932627-A-G	chr11	6932627	A	G	10270731	PASS	0.37604	eas	0.3285199999999996	36	134	0.37604
chr11-006941726-C-T	chr11	6941726	C	T	2395082	PASS	0.21081	nfe	0.175632	35	134	0.21081
chr11-006941740-C-T	chr11	6941740	C	T	4735677	PASS	0.48505	amr	0.3604569999999999	50	134	0.48505
chr11-006942965-A-G	chr11	6942965	A	G	574223	PASS	0.25184	afr	0.045292	6	134	0.25184
chr11-006943642-G-A	chr11	6943642	G	A	23761	PASS	0.0019518	nfe	0.00105999999999999	1	134	0.0019518
chr11-006943695-T-G	chr11	6943695	T	G	402799	PASS	0.044123	nfe	0.02982300000000001	7	134	0.044123
chr11-006943781-C-G	chr11	6943781	C	G	11535104	PASS	0.95216	nfe	0.9145120000000008	124	130	0.95216
chr11-006955757-A-T	chr11	6955757	A	T	23246004	PASS	0.80015	sas	0.710344	93	134	0.80015
chr11-006955878-T-C	chr11	6955878	T	C	148661	PASS	0.0062727	nfe	0.00439	1	134	0.0062727
chr11-006955944-G-C	chr11	6955944	G	C	7378655	PASS	0.33321	afr	0.210159	35	134	0.33321
chr11-006956145-C-T	chr11	6956145	C	T	3715	PASS	2.4208e-4	nfe	2.2000000000000003e-5	1	134	2.4208e-4
chr11-006956685-T-A	chr11	6956685	T	A	1852778	PASS	0.21128	nfe	0.173369	35	134	0.21128
chr11-006956696-A-G	chr11	6956696	A	G	11764	PASS	0.0026469	nfe	7.980000000000003e-4	1	134	0.0026469
chr11-006956859-C-*	chr11	6956859	C	*	73884	PASS	0	none	6.999999999999998e-5	0	54	6.999999999999998e-5
chr11-006956859-C-G	chr11	6956859	C	G	73884	PASS	0.0078805	afr	1.27e-4	0	54	0.0078805
chr11-006956859-C-T	chr11	6956859	C	T	73884	PASS	0.0466	nfe	0.019634	4	54	0.0466
chr11-006956872-C-T	chr11	6956872	C	T	11302	PASS	0.0085408	nfe	0.002709	2	38	0.0085408
chr11-006957217-A-G	chr11	6957217	A	G	22033	PASS	0.48634	sas	0.01440699999999999	0	0	0.48634
chr11-006984428-G-A	chr11	6984428	G	A	396975	PASS	0.28277	nfe	0.12666200000000002	0	0	0.28277
chr11-006999398-A-G	chr11	6999398	A	G	480748	PASS	0.9304	nfe	0.231619	0	0	0.9304
chr11-006999456-C-T	chr11	6999456	C	T	828258	PASS	0.9348	nfe	0.35535099999999986	0	0	0.9348
chr11-006999542-C-A	chr11	6999542	C	A	644740	PASS	0	none	0	0	32	1e-6
chr11-006999542-C-CAATAT	chr11	6999542	C	CAATAT	644740	PASS	0.28747	amr	0.137851	8	32	0.28747
chr11-006999542-C-T	chr11	6999542	C	T	644740	PASS	0	none	2.2000000000000003e-5	0	32	2.2000000000000003e-5
chr11-006999568-G-GA	chr11	6999568	G	GA	1261119.97	PASS	0.76614	eas	0.3915109999999999	48	68	0.76614
chr11-006999568-G-GAA	chr11	6999568	G	GAA	1261119.97	PASS	1.7532e-4	nfe	5.2999999999999994e-5	0	68	1.7532e-4
chr11-006999632-CTG-C	chr11	6999632	CTG	C	421.97	PASS	2.54e-6	nfe	2.2000000000000003e-5	1	130	2.2000000000000003e-5
chr11-006999634-GTATTA-*	chr11	6999634	GTATTA	*	5160.97	PASS	0	none	2.2000000000000003e-5	1	128	2.2000000000000003e-5
chr11-006999634-GTATTA-G	chr11	6999634	GTATTA	G	5160.97	PASS	0.0010655	sas	3.820000000000003e-4	0	128	0.0010655
chr11-006999689-T-A	chr11	6999689	T	A	2235391	PASS	0.30986	amr	0.234528	35	132	0.30986
chr11-006999689-T-C	chr11	6999689	T	C	2235391	PASS	1.02e-6	nfe	9e-6	0	132	9e-6
chr11-007000807-A-G	chr11	7000807	A	G	9311091	PASS	0.30014	sas	0.208946	33	134	0.30014
chr11-007000929-A-G	chr11	7000929	A	G	56090758	PASS	0.99133	eas	0.9366410000000002	133	134	0.99133
chr11-007001086-C-T	chr11	7001086	C	T	406508	PASS	0.017307	mid	0.00797599999999998	1	134	0.017307
chr11-007001129-A-C	chr11	7001129	A	C	5040384	PASS	0.20585	amr	0.091042	14	134	0.20585
chr11-007001300-A-C	chr11	7001300	A	C	35992296	PASS	0.12345	eas	0.045452	7	134	0.12345
chr11-007001300-A-T	chr11	7001300	A	T	35992296	PASS	0.70078	eas	0.5960690000000006	90	134	0.70078
chr11-007001486-T-C	chr11	7001486	T	C	18375243	PASS	0.7012	eas	0.6020510000000007	90	134	0.7012
chr11-007002638-A-T	chr11	7002638	A	T	933	PASS	1.0366e-4	nfe	3.6999999999999985e-5	1	134	1.0366e-4
chr11-007038436-G-A	chr11	7038436	G	A	841224	PASS	0.036309	mid	0.03301200000000001	6	134	0.036309
chr11-007038518-T-A	chr11	7038518	T	A	2705820	PASS	0.20563	amr	0.09493400000000002	13	134	0.20563
chr11-007038729-A-C	chr11	7038729	A	C	45451262	PASS	0.99826	nfe	0.982383	134	134	0.99826
chr11-007038750-G-A	chr11	7038750	G	A	6527524	PASS	0.21889	nfe	0.16981300000000002	22	134	0.21889
chr11-007038750-G-T	chr11	7038750	G	T	6527524	PASS	0	none	9e-6	0	134	9e-6
chr11-007038861-A-G	chr11	7038861	A	G	1170978	PASS	0.204	eas	0.045798	7	134	0.204
chr11-007039005-TG-T	chr11	7039005	TG	T	10707754.97	PASS	0.69871	eas	0.6240580000000003	93	134	0.69871
chr11-007039700-G-A	chr11	7039700	G	A	6441	PASS	3.8265e-4	nfe	1.47e-4	1	134	3.8265e-4
chr11-007039717-C-T	chr11	7039717	C	T	1228484	PASS	0.043108	mid	0.03056700000000002	6	134	0.043108
chr11-007039831-T-G	chr11	7039831	T	G	1801777	PASS	0.080031	nfe	0.04748	5	134	0.080031
chr11-007042524-C-T	chr11	7042524	C	T	60965158	PASS	0.99707	nfe	0.9773150000000004	133	134	0.99707
chr11-007043216-C-T	chr11	7043216	C	T	496671	PASS	0.01685	afr	0.004467	1	134	0.01685
chr11-007043226-T-C	chr11	7043226	T	C	4643639	PASS	0.14012	afr	0.04494500000000001	6	134	0.14012
chr11-007043478-G-A	chr11	7043478	G	A	226970	PASS	0.0034876	nfe	0.00186699999999999	1	134	0.0034876
chr11-007044015-G-A	chr11	7044015	G	A	176003	PASS	0.0081814	nfe	0.004161	2	134	0.0081814
chr11-007044058-C-A	chr11	7044058	C	A	22847507	PASS	0.82647	eas	0.6692140000000005	93	134	0.82647
chr11-007046937-C-A	chr11	7046937	C	A	1434539	PASS	1.881e-5	amr	2.2000000000000003e-5	0	134	2.2000000000000003e-5
chr11-007046937-C-G	chr11	7046937	C	G	1434539	PASS	0	none	0	0	134	1e-6
chr11-007046937-C-T	chr11	7046937	C	T	1434539	PASS	0.12594	eas	0.04732000000000001	8	134	0.12594
chr11-007049635-G-A	chr11	7049635	G	A	17512243	PASS	0.82693	eas	0.6015640000000008	87	134	0.82693
chr11-007049800-G-A	chr11	7049800	G	A	46142980	PASS	0.998	nfe	0.9706210000000002	134	134	0.998
chr11-007057573-A-C	chr11	7057573	A	C	2387622	PASS	0.16752	afr	0.08758100000000002	13	134	0.16752
chr11-007057651-T-G	chr11	7057651	T	G	1503292	PASS	0.045989	mid	0.033251	6	134	0.045989
chr11-007057807-G-A	chr11	7057807	G	A	36322017	PASS	0.70066	eas	0.5754730000000003	84	134	0.70066
chr11-007058213-T-C	chr11	7058213	T	C	370294	PASS	0.018716	nfe	0.01118199999999999	2	134	0.018716
chr11-007060188-CTCTT-C	chr11	7060188	CTCTT	C	2214726.97	PASS	0.134	sas	0.07457700000000002	13	134	0.134
chr11-007062187-A-G	chr11	7062187	A	G	63744	PASS	0.0066361	nfe	0.00411	1	134	0.0066361
chr11-007062379-T-A	chr11	7062379	T	A	2027082	PASS	0.044397	mid	0.03075300000000002	6	134	0.044397
chr11-007062389-T-C	chr11	7062389	T	C	2157878	PASS	0.046245	mid	0.03380900000000002	6	134	0.046245
chr11-007070175-A-C	chr11	7070175	A	C	732815	PASS	0.11003	afr	0.04150500000000001	6	134	0.11003
chr11-007070338-C-T	chr11	7070338	C	T	5284246	PASS	0.21828	nfe	0.16967800000000002	23	134	0.21828
chr11-007070541-C-A	chr11	7070541	C	A	13992575	PASS	0.89697	eas	0.6708390000000005	96	134	0.89697
chr11-007071432-T-C	chr11	7071432	T	C	75264	PASS	0.011959	afr	0.004059	1	134	0.011959
chr11-007088922-T-C	chr11	7088922	T	C	4007471	PASS	0.39801	afr	0.26678899999999955	32	134	0.39801
chr11-007088957-C-T	chr11	7088957	C	T	466635	PASS	0.11788	afr	0.022241	1	134	0.11788
chr11-007089006-C-G	chr11	7089006	C	G	6966687	PASS	0.27244	afr	0.211399	24	134	0.27244
chr11-007089012-G-C	chr11	7089012	G	C	9465208	PASS	0.40597	afr	0.2765879999999994	32	134	0.40597
chr11-007089092-G-A	chr11	7089092	G	A	2443	PASS	3.11e-6	nfe	0	1	134	3.11e-6
chr11-007089132-G-A	chr11	7089132	G	A	15026513	PASS	0.44749	eas	0.3231169999999994	48	134	0.44749
chr11-007089317-C-T	chr11	7089317	C	T	12491630	PASS	0.23641	afr	0.203499	25	134	0.23641
chr11-007089520-A-G	chr11	7089520	A	G	13668179	PASS	0.99809	nfe	0.7466310000000003	14	14	0.99809
chr11-007089520-A-T	chr11	7089520	A	T	13668179	PASS	0	none	0	0	14	1e-6
chr11-007089905-G-*	chr11	7089905	G	*	167053	PASS	0	none	9e-6	0	134	9e-6
chr11-007089905-G-T	chr11	7089905	G	T	167053	PASS	0.0050301	nfe	0.00317	1	134	0.0050301
chr11-007090804-GCAA-G	chr11	7090804	GCAA	G	119814.97	PASS	0.12521	amr	0.02788900000000001	0	0	0.12521
chr11-007090804-GCAA-GCAACAA	chr11	7090804	GCAA	GCAACAA	119814.97	PASS	0	none	2.2000000000000003e-5	0	0	2.2000000000000003e-5
chr11-007090999-T-C	chr11	7090999	T	C	1869	PASS	0.0087575	nfe	7.710000000000004e-4	0	0	0.0087575
chr11-007252441-G-A	chr11	7252441	G	A	59435	PASS	0.064977	afr	0.004033	1	134	0.064977
chr11-007252466-C-G	chr11	7252466	C	G	36135	PASS	0.0076802	nfe	0.003144	3	134	0.0076802
chr11-007302926-C-T	chr11	7302926	C	T	19025	PASS	0.001177	nfe	8.210000000000002e-4	1	134	0.001177
chr11-007303244-T-C	chr11	7303244	T	C	69286545	PASS	0.9984	nfe	0.9865560000000002	134	134	0.9984
chr11-007303351-G-A	chr11	7303351	G	A	1435	PASS	2.37e-5	nfe	0	1	134	2.37e-5
chr11-007303353-G-A	chr11	7303353	G	A	1107893	PASS	0.033579	nfe	0.026081	1	134	0.033579
chr11-007303389-C-T	chr11	7303389	C	T	12874	PASS	6.3066e-4	nfe	1.88e-4	1	134	6.3066e-4
chr11-007313314-A-G	chr11	7313314	A	G	2038	PASS	1.0799e-4	sas	2.2000000000000003e-5	1	134	1.0799e-4
chr11-007313967-G-A	chr11	7313967	G	A	806828	PASS	0.044195	afr	0.02682400000000001	2	134	0.044195
chr11-007314193-C-G	chr11	7314193	C	G	9085121	PASS	0.57488	nfe	0.5000600000000006	78	122	0.57488
chr11-007314193-C-T	chr11	7314193	C	T	9085121	PASS	0	none	0	0	122	1e-6
chr11-007314460-T-C	chr11	7314460	T	C	51	PASS	0	none	0	0	0	1e-6
chr11-007314460-T-G	chr11	7314460	T	G	51	PASS	0	none	0	0	0	1e-6
chr11-007314465-A-C	chr11	7314465	A	C	311	PASS	7.89e-6	nfe	9e-6	0	0	9e-6
chr11-007415908-G-A	chr11	7415908	G	A	478589	PASS	0.035366	nfe	0.02488900000000001	3	134	0.035366
chr11-007415916-T-G	chr11	7415916	T	G	467357	PASS	0.035769	nfe	0.026214	3	134	0.035769
chr11-007417861-A-C	chr11	7417861	A	C	41146	PASS	0	none	0	0	134	1e-6
chr11-007417861-A-G	chr11	7417861	A	G	41146	PASS	0.0051274	mid	0.002766	1	134	0.0051274
chr11-007417862-G-T	chr11	7417862	G	T	7113287	PASS	0.59337	nfe	0.5291990000000006	88	134	0.59337
chr11-007417864-A-G	chr11	7417864	A	G	1591089	PASS	0.26722	eas	0.140359	14	134	0.26722
chr11-007417883-C-G	chr11	7417883	C	G	202486	PASS	0	none	0	0	134	1e-6
chr11-007417883-C-T	chr11	7417883	C	T	202486	PASS	0.14889	eas	0.01511699999999998	3	134	0.14889
chr11-007418033-C-T	chr11	7418033	C	T	4399303	PASS	0.26723	eas	0.143077	14	134	0.26723
chr11-007418164-A-C	chr11	7418164	A	C	1151	PASS	5.77e-6	nfe	0	1	134	5.77e-6
chr11-007418187-A-G	chr11	7418187	A	G	2329225	PASS	0.26714	eas	0.143427	14	134	0.26714
chr11-007418216-C-T	chr11	7418216	C	T	2212492	PASS	0.26672	eas	0.14054800000000003	14	134	0.26672
chr11-007420354-C-T	chr11	7420354	C	T	40608	PASS	0.0063612	nfe	0.003195	2	134	0.0063612
chr11-007420506-T-C	chr11	7420506	T	C	2618191	PASS	0.13241	mid	0.12147700000000002	11	134	0.13241
chr11-007420721-A-G	chr11	7420721	A	G	1989291	PASS	0.29685	eas	0.150936	15	134	0.29685
chr11-007420743-G-A	chr11	7420743	G	A	305646	PASS	0.14879	eas	0.02785800000000001	4	134	0.14879
chr11-007420743-G-T	chr11	7420743	G	T	305646	PASS	0	none	0	0	134	1e-6
chr11-007435596-T-A	chr11	7435596	T	A	5987	PASS	0	none	9e-6	0	0	9e-6
chr11-007435596-T-G	chr11	7435596	T	G	5987	PASS	0	none	0.004247	0	0	0.004247
chr11-007435844-G-T	chr11	7435844	G	T	48235	PASS	0.17768	afr	0.03236200000000001	0	0	0.17768
chr11-007461166-G-A	chr11	7461166	G	A	6230	PASS	0	none	0.003511	0	0	0.003511
chr11-007461169-T-G	chr11	7461169	T	G	4347	PASS	0	none	0.002008	0	0	0.002008
chr11-007461199-C-T	chr11	7461199	C	T	4061	PASS	0	none	0.002556	0	0	0.002556
chr11-007465785-T-A	chr11	7465785	T	A	1094846	PASS	0	none	0	0	0	1e-6
chr11-007465785-T-C	chr11	7465785	T	C	1094846	PASS	0.69777	afr	0.34673499999999957	0	0	0.69777
chr11-007466720-CAAAAA-*	chr11	7466720	CAAAAA	*	2980627	ExcessHet	0	none	9e-6	0	120	9e-6
chr11-007466720-CAAAAA-AAAAAA	chr11	7466720	CAAAAA	AAAAAA	2980627	ExcessHet	0	none	5.640000000000005e-4	0	120	5.640000000000005e-4
chr11-007466720-CAAAAA-C	chr11	7466720	CAAAAA	C	2980627	ExcessHet	2.742e-5	nfe	2.09e-4	0	120	2.09e-4
chr11-007466720-CAAAAA-CA	chr11	7466720	CAAAAA	CA	2980627	ExcessHet	0	none	0.002339	0	120	0.002339
chr11-007466720-CAAAAA-CAA	chr11	7466720	CAAAAA	CAA	2980627	ExcessHet	0	none	0.01175399999999999	2	120	0.01175399999999999
chr11-007466720-CAAAAA-CAAA	chr11	7466720	CAAAAA	CAAA	2980627	ExcessHet	0	none	0.04135600000000001	3	120	0.04135600000000001
chr11-007466720-CAAAAA-CAAAA	chr11	7466720	CAAAAA	CAAAA	2980627	ExcessHet	0	none	0.15739200000000003	14	120	0.15739200000000003
chr11-007466720-CAAAAA-CAAAAAA	chr11	7466720	CAAAAA	CAAAAAA	2980627	ExcessHet	0	none	0.246723	36	120	0.246723
chr11-007466720-CAAAAA-CAAAAAAA	chr11	7466720	CAAAAA	CAAAAAAA	2980627	ExcessHet	0	none	0.07875500000000002	14	120	0.07875500000000002
chr11-007466720-CAAAAA-CAAAAAAAA	chr11	7466720	CAAAAA	CAAAAAAAA	2980627	ExcessHet	0	none	0.01128299999999999	2	120	0.01128299999999999
chr11-007466720-CAAAAA-CAAAAAAAAA	chr11	7466720	CAAAAA	CAAAAAAAAA	2980627	ExcessHet	0	none	0.00103599999999999	0	120	0.00103599999999999
chr11-007466720-CAAAAA-CAAAAAAAAAA	chr11	7466720	CAAAAA	CAAAAAAAAAA	2980627	ExcessHet	0	none	1.47e-4	0	120	1.47e-4
chr11-007466720-CAAAAA-CAAAAAAAAAAAA	chr11	7466720	CAAAAA	CAAAAAAAAAAAA	2980627	ExcessHet	0	none	0	0	120	1e-6
chr11-007466720-CAAAAA-CAAAAAAAAAAAAA	chr11	7466720	CAAAAA	CAAAAAAAAAAAAA	2980627	ExcessHet	0	none	0	0	120	1e-6
chr11-007466720-CAAAAA-CAAAAAAAAAAAAAA	chr11	7466720	CAAAAA	CAAAAAAAAAAAAAA	2980627	ExcessHet	0	none	9e-6	0	120	9e-6
chr11-007466720-CAAAAA-CAAAAAAAAAAAAAAA	chr11	7466720	CAAAAA	CAAAAAAAAAAAAAAA	2980627	ExcessHet	0	none	9e-6	0	120	9e-6
chr11-007466720-CAAAAA-CAAAAAAAAAAAAAAAA	chr11	7466720	CAAAAA	CAAAAAAAAAAAAAAAA	2980627	ExcessHet	0	none	0	0	120	1e-6
chr11-007466720-CAAAAA-CAAAAAAAAAAAAAAAAA	chr11	7466720	CAAAAA	CAAAAAAAAAAAAAAAAA	2980627	ExcessHet	0	none	0	0	120	1e-6
chr11-007466720-CAAAAA-CAAAAAAAAAAAAAAAAAA	chr11	7466720	CAAAAA	CAAAAAAAAAAAAAAAAAA	2980627	ExcessHet	0	none	0	0	120	1e-6
chr11-007466720-CAAAAA-CAAAAAAAAAAAAAAAAAAA	chr11	7466720	CAAAAA	CAAAAAAAAAAAAAAAAAAA	2980627	ExcessHet	0	none	0	0	120	1e-6
chr11-007466720-CAAAAA-CAGAAAAA	chr11	7466720	CAAAAA	CAGAAAAA	2980627	ExcessHet	0	none	0	0	120	1e-6
chr11-007466720-CAAAAA-CAGAAAAAAA	chr11	7466720	CAAAAA	CAGAAAAAAA	2980627	ExcessHet	0	none	0	0	120	1e-6
chr11-007466721-A-*	chr11	7466721	A	*	858.97	VQSRTrancheINDEL95.00to96.00	0	none	0.211939	19	50	0.211939
chr11-007466721-A-AG	chr11	7466721	A	AG	858.97	VQSRTrancheINDEL95.00to96.00	0.0025109	nfe	8.67e-4	0	50	0.0025109
chr11-007466722-A-*	chr11	7466722	A	*	36880	PASS	0	none	0.05682500000000002	5	62	0.05682500000000002
chr11-007466722-A-G	chr11	7466722	A	G	36880	PASS	0.016969	mid	0.00574	2	62	0.016969
chr11-007466723-A-*	chr11	7466723	A	*	1683	PASS	0	none	0.014738	2	98	0.014738
chr11-007466723-A-G	chr11	7466723	A	G	1683	PASS	4.0369e-4	nfe	0.00110699999999999	1	98	0.00110699999999999
chr11-007466993-G-T	chr11	7466993	G	T	3080	PASS	4.2007e-4	nfe	1.6699999999999994e-4	1	130	4.2007e-4
chr11-007467110-A-G	chr11	7467110	A	G	4022996	PASS	0.91114	afr	0.7443720000000003	91	112	0.91114
chr11-007467338-G-GC	chr11	7467338	G	GC	46.97	PASS	0	none	0	0	0	1e-6
chr11-007467641-C-T	chr11	7467641	C	T	60509	PASS	0.31362	nfe	0.03787600000000001	0	0	0.31362
chr11-007467696-A-C	chr11	7467696	A	C	93191	PASS	0.4245	nfe	0.055851	0	0	0.4245
chr11-007468104-C-T	chr11	7468104	C	T	924	PASS	7.0641e-4	nfe	9e-6	1	134	7.0641e-4
chr11-007468209-C-T	chr11	7468209	C	T	6094804	PASS	0.83069	sas	0.2905999999999994	97	134	0.83069
chr11-007468468-C-T	chr11	7468468	C	T	187	PASS	0	none	0	1	134	1e-6
chr11-007468588-A-C	chr11	7468588	A	C	1531790	PASS	0.62678	amr	0.203751	78	126	0.62678
chr11-007468744-T-G	chr11	7468744	T	G	40	PASS	0	none	9e-6	0	0	9e-6
chr11-007468977-GCCT-G	chr11	7468977	GCCT	G	14389.97	PASS	0	none	0.006141	0	0	0.006141
chr11-007485943-C-T	chr11	7485943	C	T	475829	PASS	0.03635	nfe	0.02062800000000001	5	134	0.03635
chr11-007485951-A-G	chr11	7485951	A	G	1001554	PASS	0.07447	nfe	0.04259800000000002	9	134	0.07447
chr11-007486046-C-T	chr11	7486046	C	T	127418	PASS	0.013719	nfe	0.00787199999999998	1	134	0.013719
chr11-007488061-G-C	chr11	7488061	G	C	2580859	PASS	0.2611	amr	0.192366	26	134	0.2611
chr11-007488094-G-A	chr11	7488094	G	A	640215	PASS	0.075628	nfe	0.04134500000000001	9	134	0.075628
chr11-007488094-G-T	chr11	7488094	G	T	640215	PASS	0	none	0	0	134	1e-6
chr11-007488335-A-T	chr11	7488335	A	T	4634770	PASS	0.25594	amr	0.149402	17	134	0.25594
chr11-007488451-G-A	chr11	7488451	G	A	2613466	PASS	0.2498	amr	0.14902500000000002	17	134	0.2498
chr11-007488520-T-C	chr11	7488520	T	C	539545	PASS	0.072341	nfe	0.040199	9	134	0.072341
chr11-007488550-G-T	chr11	7488550	G	T	114126	PASS	0.027934	mid	0.00935499999999998	2	134	0.027934
chr11-007488623-C-G	chr11	7488623	C	G	1628465	PASS	0.2423	nfe	0.17046000000000003	26	134	0.2423
chr11-007488623-C-T	chr11	7488623	C	T	1628465	PASS	1.407e-5	nfe	0	0	134	1.407e-5
chr11-007488635-C-A	chr11	7488635	C	A	1643832	PASS	0.25176	nfe	0.168753	26	132	0.25176
chr11-007488635-C-G	chr11	7488635	C	G	1643832	PASS	0	none	0	0	132	1e-6
chr11-007488649-G-C	chr11	7488649	G	C	1212516	PASS	0.24419	nfe	0.16597	25	130	0.24419
chr11-007488678-A-G	chr11	7488678	A	G	657093	PASS	0.23422	nfe	0.148541	20	114	0.23422
chr11-007488755-T-C	chr11	7488755	T	C	3089	PASS	0.0016887	nfe	5.620000000000004e-4	1	20	0.0016887
chr11-007488946-A-G	chr11	7488946	A	G	78217	PASS	0.18465	nfe	0.038089	0	0	0.18465
chr11-007489099-A-G	chr11	7489099	A	G	9000	PASS	0	none	0.005422	0	0	0.005422
chr11-007509519-A-C	chr11	7509519	A	C	1239201	PASS	0.026343	mid	0.02173800000000001	3	134	0.026343
chr11-007509754-G-A	chr11	7509754	G	A	1797766	PASS	0.030256	nfe	0.02425300000000001	1	134	0.030256
chr11-007509998-G-A	chr11	7509998	G	A	838364	PASS	0.024195	nfe	0.01312099999999998	3	134	0.024195
chr11-007509998-G-C	chr11	7509998	G	C	838364	PASS	0	none	9e-6	0	134	9e-6
chr11-007510113-G-A	chr11	7510113	G	A	258271	PASS	0.072725	amr	0.005185	1	134	0.072725
chr11-007510277-C-G	chr11	7510277	C	G	1533557	PASS	0.1806	amr	0.07187100000000002	11	134	0.1806
chr11-007510713-A-G	chr11	7510713	A	G	28651	PASS	0.061651	amr	0.01325599999999998	0	0	0.061651
chr11-007549376-G-*	chr11	7549376	G	*	6017795	PASS	0	none	0	0	134	1e-6
chr11-007549376-G-A	chr11	7549376	G	A	6017795	PASS	0.42815	afr	0.32968199999999964	37	134	0.42815
chr11-007549376-G-T	chr11	7549376	G	T	6017795	PASS	5.354e-5	nfe	2.2000000000000003e-5	0	134	5.354e-5
chr11-007549455-G-A	chr11	7549455	G	A	1129702	PASS	0.18349	afr	0.04830700000000002	1	134	0.18349
chr11-007549609-CTTTTTTT-*	chr11	7549609	CTTTTTTT	*	3146891	ExcessHet	0	none	1.27e-4	0	134	1.27e-4
chr11-007549609-CTTTTTTT-C	chr11	7549609	CTTTTTTT	C	3146891	ExcessHet	0	none	0	0	134	1e-6
chr11-007549609-CTTTTTTT-CCTTTTTTTTT	chr11	7549609	CTTTTTTT	CCTTTTTTTTT	3146891	ExcessHet	0	none	0	0	134	1e-6
chr11-007549609-CTTTTTTT-CCTTTTTTTTTT	chr11	7549609	CTTTTTTT	CCTTTTTTTTTT	3146891	ExcessHet	0	none	2.2000000000000003e-5	0	134	2.2000000000000003e-5
chr11-007549609-CTTTTTTT-CTT	chr11	7549609	CTTTTTTT	CTT	3146891	ExcessHet	0	none	1.0799999999999996e-4	0	134	1.0799999999999996e-4
chr11-007549609-CTTTTTTT-CTTT	chr11	7549609	CTTTTTTT	CTTT	3146891	ExcessHet	0	none	0.002389	0	134	0.002389
chr11-007549609-CTTTTTTT-CTTTT	chr11	7549609	CTTTTTTT	CTTTT	3146891	ExcessHet	0	none	0.01118199999999999	0	134	0.01118199999999999
chr11-007549609-CTTTTTTT-CTTTTT	chr11	7549609	CTTTTTTT	CTTTTT	3146891	ExcessHet	0	none	0.05057700000000002	6	134	0.05057700000000002
chr11-007549609-CTTTTTTT-CTTTTTT	chr11	7549609	CTTTTTTT	CTTTTTT	3146891	ExcessHet	0	none	0.133821	32	134	0.133821
chr11-007549609-CTTTTTTT-CTTTTTTTT	chr11	7549609	CTTTTTTT	CTTTTTTTT	3146891	ExcessHet	0	none	0.07757800000000002	4	134	0.07757800000000002
chr11-007549609-CTTTTTTT-CTTTTTTTTT	chr11	7549609	CTTTTTTT	CTTTTTTTTT	3146891	ExcessHet	0	none	0.115321	12	134	0.115321
chr11-007549609-CTTTTTTT-CTTTTTTTTTT	chr11	7549609	CTTTTTTT	CTTTTTTTTTT	3146891	ExcessHet	0	none	0.119084	20	134	0.119084
chr11-007549609-CTTTTTTT-CTTTTTTTTTTT	chr11	7549609	CTTTTTTT	CTTTTTTTTTTT	3146891	ExcessHet	0	none	0.01118199999999999	1	134	0.01118199999999999
chr11-007549609-CTTTTTTT-CTTTTTTTTTTTT	chr11	7549609	CTTTTTTT	CTTTTTTTTTTTT	3146891	ExcessHet	0	none	7.510000000000005e-4	0	134	7.510000000000005e-4
chr11-007549609-CTTTTTTT-CTTTTTTTTTTTTT	chr11	7549609	CTTTTTTT	CTTTTTTTTTTTTT	3146891	ExcessHet	0	none	2.2000000000000003e-5	0	134	2.2000000000000003e-5
chr11-007549609-CTTTTTTT-CTTTTTTTTTTTTTT	chr11	7549609	CTTTTTTT	CTTTTTTTTTTTTTT	3146891	ExcessHet	0	none	0	0	134	1e-6
chr11-007549609-CTTTTTTT-TTTTTTTT	chr11	7549609	CTTTTTTT	TTTTTTTT	3146891	ExcessHet	0	none	5.640000000000005e-4	0	134	5.640000000000005e-4
chr11-007549611-T-*	chr11	7549611	T	*	661	VQSRTrancheINDEL96.00to97.00	0	none	0.06532800000000001	6	54	0.06532800000000001
chr11-007549611-T-C	chr11	7549611	T	C	661	VQSRTrancheINDEL96.00to97.00	5.738e-5	sas	3.150000000000005e-4	0	54	3.150000000000005e-4
chr11-007549611-T-TTC	chr11	7549611	T	TTC	661	VQSRTrancheINDEL96.00to97.00	0	none	0	0	54	1e-6
chr11-007549667-G-*	chr11	7549667	G	*	4447390	PASS	0	none	5.2999999999999994e-5	0	134	5.2999999999999994e-5
chr11-007549667-G-A	chr11	7549667	G	A	4447390	PASS	0.51951	afr	0.34629699999999947	38	134	0.51951
chr11-007565439-C-T	chr11	7565439	C	T	841010	PASS	0.039202	mid	0.03357000000000002	1	134	0.039202
chr11-007565507-G-T	chr11	7565507	G	T	15866852	PASS	0.82419	afr	0.4917289999999994	51	134	0.82419
chr11-007565910-G-A	chr11	7565910	G	A	574855	PASS	0.12555	eas	0.03014	5	132	0.12555
chr11-007593051-T-C	chr11	7593051	T	C	5325280	PASS	0.39907	sas	0.3211279999999993	48	132	0.39907
chr11-007593052-G-A	chr11	7593052	G	A	3921973	PASS	0.27122	afr	0.224602	36	132	0.27122
chr11-007593110-CT-C	chr11	7593110	CT	C	119594.97	PASS	0.0095787	nfe	0.006732	1	134	0.0095787
chr11-007593110-CT-CTT	chr11	7593110	CT	CTT	119594.97	PASS	0	none	8.9e-5	0	134	8.9e-5
chr11-007593110-CT-CTTT	chr11	7593110	CT	CTTT	119594.97	PASS	0	none	0	0	134	1e-6
chr11-007593261-A-G	chr11	7593261	A	G	5758128	PASS	0.45917	eas	0.3375159999999999	42	134	0.45917
chr11-007593300-C-A	chr11	7593300	C	A	6410721	PASS	0.72531	eas	0.5609400000000002	75	134	0.72531
chr11-007597155-C-T	chr11	7597155	C	T	33511	PASS	0.0052582	nfe	0.002115	1	134	0.0052582
chr11-007597182-C-T	chr11	7597182	C	T	21820	PASS	0.003004	nfe	0.00115599999999999	1	134	0.003004
chr11-007597312-T-C	chr11	7597312	T	C	353747	PASS	0.11249	afr	0.01146999999999998	1	134	0.11249
chr11-007597680-G-A	chr11	7597680	G	A	35300	PASS	5.8979e-4	nfe	7.270000000000004e-4	1	134	7.270000000000004e-4
chr11-007597722-G-A	chr11	7597722	G	A	7519290	PASS	0.56457	eas	0.2622269999999993	39	134	0.56457
chr11-007597791-A-G	chr11	7597791	A	G	55280	PASS	0.005029	nfe	0.002464	1	132	0.005029
chr11-007597810-G-A	chr11	7597810	G	A	21997016	PASS	0.9969	nfe	0.9761780000000004	132	132	0.9969
chr11-007597859-G-A	chr11	7597859	G	A	97564	PASS	0	none	0	0	134	1e-6
chr11-007597859-G-C	chr11	7597859	G	C	97564	PASS	0.016556	nfe	0.00836599999999999	2	134	0.016556
chr11-007597859-G-T	chr11	7597859	G	T	97564	PASS	3.8562e-4	nfe	1.88e-4	0	134	3.8562e-4
chr11-007598031-T-C	chr11	7598031	T	C	2504827	PASS	0.79284	sas	0.5847530000000003	4	8	0.79284
chr11-007598031-T-G	chr11	7598031	T	G	2504827	PASS	0	none	0	0	8	1e-6
chr11-007598287-T-C	chr11	7598287	T	C	3914816	PASS	0.93074	sas	0.5848420000000003	0	0	0.93074
chr11-007598318-G-A	chr11	7598318	G	A	208242	PASS	0.19429	eas	0.038142	0	0	0.19429
chr11-007598318-G-T	chr11	7598318	G	T	208242	PASS	0	none	9e-6	0	0	9e-6
chr11-007605866-A-T	chr11	7605866	A	T	984770	PASS	0.11947	nfe	0.07213900000000002	17	134	0.11947
chr11-007605960-T-A	chr11	7605960	T	A	1385	PASS	7.4e-7	nfe	0	1	134	1e-6
chr11-007606121-C-A	chr11	7606121	C	A	1518222	PASS	0.34979	afr	0.114219	15	134	0.34979
chr11-007606146-G-*	chr11	7606146	G	*	23740	PASS	0	none	0	0	134	1e-6
chr11-007606146-G-T	chr11	7606146	G	T	23740	PASS	0.0034937	sas	0.00194099999999999	1	134	0.0034937
chr11-007610665-A-C	chr11	7610665	A	C	512424	PASS	0	none	0	0	118	1e-6
chr11-007610665-A-G	chr11	7610665	A	G	512424	PASS	0.19684	afr	0.08824000000000001	12	118	0.19684
chr11-007620800-G-A	chr11	7620800	G	A	5022807	PASS	0.8569	eas	0.4716309999999994	54	134	0.8569
chr11-007621176-T-A	chr11	7621176	T	A	11611754	PASS	0	none	0	0	134	1e-6
chr11-007621176-T-C	chr11	7621176	T	C	11611754	PASS	0.9318	nfe	0.8942100000000005	126	134	0.9318
chr11-007625648-C-A	chr11	7625648	C	A	5700744	PASS	0.51434	nfe	0.4179239999999996	70	134	0.51434
chr11-007625867-C-T	chr11	7625867	C	T	67164	PASS	0.0031625	nfe	0.002314	1	134	0.0031625
chr11-007628152-C-T	chr11	7628152	C	T	105976	PASS	0.043608	afr	0.01018899999999999	2	134	0.043608
chr11-007628409-C-A	chr11	7628409	C	A	7465665	PASS	8.54e-6	eas	0	0	134	8.54e-6
chr11-007628409-C-G	chr11	7628409	C	G	7465665	PASS	0.67826	afr	0.4764729999999994	62	134	0.67826
chr11-007629333-C-T	chr11	7629333	C	T	1104386	PASS	0.091268	mid	0.07773500000000003	14	132	0.091268
chr11-007629376-A-C	chr11	7629376	A	C	10925954	PASS	0.79681	afr	0.5731450000000002	74	134	0.79681
chr11-007629502-G-A	chr11	7629502	G	A	2889	PASS	9.9e-6	afr	2.2000000000000003e-5	1	134	2.2000000000000003e-5
chr11-007629558-G-A	chr11	7629558	G	A	776511	PASS	0.18617	afr	0.03133700000000001	2	134	0.18617
chr11-007629558-G-T	chr11	7629558	G	T	776511	PASS	1.95e-6	nfe	0	0	134	1.95e-6
chr11-007630803-T-A	chr11	7630803	T	A	3190652	PASS	0.19761	amr	0.166599	25	132	0.19761
chr11-007630808-T-A	chr11	7630808	T	A	3182050	PASS	0.19717	amr	0.16284700000000002	23	130	0.19717
chr11-007630865-C-T	chr11	7630865	C	T	1138807	PASS	0.094233	mid	0.07747100000000003	14	134	0.094233
chr11-007631107-G-GAC	chr11	7631107	G	GAC	640387.97	PASS	0.18052	afr	0.031497	2	134	0.18052
chr11-007631154-T-*	chr11	7631154	T	*	6917464	PASS	0	none	0	0	134	1e-6
chr11-007631154-T-A	chr11	7631154	T	A	6917464	PASS	0.69818	afr	0.5175650000000006	66	134	0.69818
chr11-007631298-CT-C	chr11	7631298	CT	C	410	VQSRTrancheINDEL95.00to96.00	2.704e-5	nfe	3.6999999999999985e-5	0	90	3.6999999999999985e-5
chr11-007631298-CT-CTT	chr11	7631298	CT	CTT	410	VQSRTrancheINDEL95.00to96.00	0	none	1.47e-4	0	90	1.47e-4
chr11-007631298-CT-TT	chr11	7631298	CT	TT	410	VQSRTrancheINDEL95.00to96.00	0	none	0	0	90	1e-6
chr11-007632336-T-C	chr11	7632336	T	C	166774	PASS	0.43609	eas	0.06240600000000001	0	0	0.43609
chr11-007632504-A-C	chr11	7632504	A	C	674	PASS	0	none	0	1	10	1e-6
chr11-007632504-A-G	chr11	7632504	A	G	674	PASS	4.7e-5	nfe	1.87e-4	0	10	1.87e-4
chr11-007632520-C-G	chr11	7632520	C	G	287215	PASS	0.13683	nfe	0.07652700000000001	4	28	0.13683
chr11-007632617-T-C	chr11	7632617	T	C	142245	PASS	0.027906	mid	0.019774	2	118	0.027906
chr11-007632636-T-C	chr11	7632636	T	C	901844	PASS	0.29304	afr	0.10146800000000002	9	128	0.29304
chr11-007632661-G-A	chr11	7632661	G	A	6989	PASS	1.3483e-4	afr	9e-6	0	126	1.3483e-4
chr11-007632661-G-C	chr11	7632661	G	C	6989	PASS	1.5528e-4	amr	3.160000000000005e-4	1	126	3.160000000000005e-4
chr11-007632668-G-A	chr11	7632668	G	A	125656	PASS	0.019306	nfe	0.01235699999999998	4	124	0.019306
chr11-007633014-G-A	chr11	7633014	G	A	22111	PASS	0.0018535	mid	0.00125299999999999	1	132	0.0018535
chr11-007634370-AT-A	chr11	7634370	AT	A	20830.97	PASS	1.6772e-4	nfe	0.00164399999999999	0	130	0.00164399999999999
chr11-007634370-AT-ATT	chr11	7634370	AT	ATT	20830.97	PASS	0	none	0.01822300000000001	2	130	0.01822300000000001
chr11-007634370-AT-ATTT	chr11	7634370	AT	ATTT	20830.97	PASS	0	none	2.2000000000000003e-5	0	130	2.2000000000000003e-5
chr11-007634370-AT-ATTTTTTT	chr11	7634370	AT	ATTTTTTT	20830.97	PASS	0	none	0	0	130	1e-6
chr11-007634370-AT-ATTTTTTTTT	chr11	7634370	AT	ATTTTTTTTT	20830.97	PASS	0	none	0	0	130	1e-6
chr11-007634370-AT-ATTTTTTTTTTTTT	chr11	7634370	AT	ATTTTTTTTTTTTT	20830.97	PASS	0	none	0	0	130	1e-6
chr11-007635578-G-A	chr11	7635578	G	A	2640429	PASS	0.1347	nfe	0.110753	19	134	0.1347
chr11-007639595-A-C	chr11	7639595	A	C	571042	PASS	0.22543	afr	0.03612400000000001	2	134	0.22543
chr11-007639603-A-T	chr11	7639603	A	T	1294904	PASS	0.083929	mid	0.06932600000000003	10	134	0.083929
chr11-007639690-C-T	chr11	7639690	C	T	4179395	PASS	0.46774	eas	0.13952500000000004	14	134	0.46774
chr11-007639816-TCTC-T	chr11	7639816	TCTC	T	2298748.97	PASS	0.077116	amr	0.04507800000000001	4	134	0.077116
chr11-007641130-C-T	chr11	7641130	C	T	2159681	PASS	0.42005	eas	0.133141	2	28	0.42005
chr11-007641161-A-G	chr11	7641161	A	G	393043	PASS	0.19985	afr	0.03082700000000001	1	64	0.19985
chr11-007641219-C-T	chr11	7641219	C	T	501348	PASS	0.05086	mid	0.03963300000000001	8	128	0.05086
chr11-007641501-C-T	chr11	7641501	C	T	19613050	PASS	0.78281	afr	0.6604960000000003	91	134	0.78281
chr11-007641825-C-A	chr11	7641825	C	A	1363492	PASS	0.22804	amr	0.13196500000000003	32	134	0.22804
chr11-007642077-A-G	chr11	7642077	A	G	987372	PASS	0.5081	eas	0.133606	14	134	0.5081
chr11-007642189-T-C	chr11	7642189	T	C	332	PASS	0	none	0	1	134	1e-6
chr11-007642381-C-G	chr11	7642381	C	G	10312	PASS	3.3957e-4	sas	3.160000000000005e-4	1	134	3.3957e-4
chr11-007642452-A-C	chr11	7642452	A	C	530023	PASS	0.19888	afr	0.031842	2	134	0.19888
chr11-007642452-A-G	chr11	7642452	A	G	530023	PASS	0.0011483	eas	3.6999999999999985e-5	0	134	0.0011483
chr11-007642495-T-C	chr11	7642495	T	C	10999492	PASS	0.94546	eas	0.8190860000000005	114	134	0.94546
chr11-007642548-C-T	chr11	7642548	C	T	1496186	PASS	0.49196	eas	0.152175	14	134	0.49196
chr11-007648041-G-A	chr11	7648041	G	A	69274	PASS	0.042386	mid	0.022086	2	52	0.042386
chr11-007648041-G-T	chr11	7648041	G	T	69274	PASS	0	none	2.2000000000000003e-5	0	52	2.2000000000000003e-5
chr11-007648074-T-C	chr11	7648074	T	C	354046	PASS	0.13328	afr	0.091859	14	96	0.13328
chr11-007648544-G-C	chr11	7648544	G	C	4769900	PASS	0.19539	mid	0.15346700000000002	20	134	0.19539
chr11-007648693-TG-T	chr11	7648693	TG	T	9198.97	PASS	4.9087e-4	mid	1.47e-4	2	134	4.9087e-4
chr11-007648929-T-C	chr11	7648929	T	C	4877530	PASS	0.54119	eas	0.148971	15	134	0.54119
chr11-007649018-A-G	chr11	7649018	A	G	18414776	PASS	0.7789	eas	0.7414870000000001	104	134	0.7789
chr11-007649074-C-A	chr11	7649074	C	A	3074006	PASS	0.53832	eas	0.147545	15	134	0.53832
chr11-007649122-A-C	chr11	7649122	A	C	14257837	PASS	0.62895	eas	0.5200810000000007	78	134	0.62895
chr11-007649209-A-G	chr11	7649209	A	G	36219730	PASS	0.99839	nfe	0.9913800000000004	134	134	0.99839
chr11-007649521-T-G	chr11	7649521	T	G	7421309	PASS	0.40088	afr	0.224371	28	134	0.40088
chr11-007649712-G-A	chr11	7649712	G	A	6825438	PASS	0.42751	nfe	0.3322479999999997	57	134	0.42751
chr11-007649790-T-G	chr11	7649790	T	G	2966	PASS	1.7408e-4	nfe	8.9e-5	1	134	1.7408e-4
chr11-007650743-C-T	chr11	7650743	C	T	1033331	PASS	0.50591	eas	0.14288900000000002	15	134	0.50591
chr11-007650767-G-A	chr11	7650767	G	A	365058	PASS	0.065856	mid	0.04107800000000001	9	134	0.065856
chr11-007650880-A-G	chr11	7650880	A	G	505	PASS	8.4e-7	nfe	0	1	134	1e-6
chr11-007651041-G-*	chr11	7651041	G	*	6760513	PASS	0	none	0	0	134	1e-6
chr11-007651041-G-A	chr11	7651041	G	A	6760513	PASS	0.76914	afr	0.6921750000000003	98	134	0.76914
chr11-007651054-C-*	chr11	7651054	C	*	961357	PASS	0	none	0	0	134	1e-6
chr11-007651054-C-A	chr11	7651054	C	A	961357	PASS	0.0013148	amr	0.005005	0	134	0.005005
chr11-007651054-C-T	chr11	7651054	C	T	961357	PASS	0.16078	mid	0.11782100000000002	18	134	0.16078
chr11-007651055-GA-*	chr11	7651055	GA	*	18205	VQSRTrancheINDEL99.50to99.90	0	none	0	0	132	1e-6
chr11-007651055-GA-AA	chr11	7651055	GA	AA	18205	VQSRTrancheINDEL99.50to99.90	0	none	0.005828	0	132	0.005828
chr11-007651055-GA-G	chr11	7651055	GA	G	18205	VQSRTrancheINDEL99.50to99.90	2.967e-5	afr	6.800000000000003e-4	0	132	6.800000000000003e-4
chr11-007651055-GA-GAA	chr11	7651055	GA	GAA	18205	VQSRTrancheINDEL99.50to99.90	0	none	0.00103599999999999	0	132	0.00103599999999999
chr11-007651055-GA-TA	chr11	7651055	GA	TA	18205	VQSRTrancheINDEL99.50to99.90	0	none	9e-6	0	132	9e-6
chr11-007651141-C-A	chr11	7651141	C	A	253038	PASS	0.20892	afr	0.03277100000000001	2	132	0.20892
chr11-007651205-G-A	chr11	7651205	G	A	248831	PASS	0.22665	afr	0.036655	2	132	0.22665
chr11-007651205-G-T	chr11	7651205	G	T	248831	PASS	0	none	0	0	132	1e-6
chr11-007651237-C-*	chr11	7651237	C	*	317187.97	PASS	0	none	2.2000000000000003e-5	0	128	2.2000000000000003e-5
chr11-007651237-C-CAGGTCTCCCTGTCCCT	chr11	7651237	C	CAGGTCTCCCTGTCCCT	317187.97	PASS	0	none	0	0	128	1e-6
chr11-007651237-C-CAGGTCTGCCT	chr11	7651237	C	CAGGTCTGCCT	317187.97	PASS	0	none	9e-6	0	128	9e-6
chr11-007651237-C-CAGGTCTGCCTGTCCCT	chr11	7651237	C	CAGGTCTGCCTGTCCCT	317187.97	PASS	0.22201	afr	0.034655	2	128	0.22201
chr11-007651237-C-CAGGTCTGCGTGTCCCT	chr11	7651237	C	CAGGTCTGCGTGTCCCT	317187.97	PASS	0	none	0	0	128	1e-6
chr11-007651275-G-A	chr11	7651275	G	A	194230	PASS	0.20132	afr	0.03350800000000001	2	124	0.20132
chr11-007651344-C-A	chr11	7651344	C	A	597388	PASS	0	none	0	0	128	1e-6
chr11-007651344-C-T	chr11	7651344	C	T	597388	PASS	0.14342	mid	0.10418000000000002	16	128	0.14342
chr11-007651368-T-G	chr11	7651368	T	G	198332	PASS	0.19039	afr	0.030273	2	132	0.19039
chr11-007651437-T-C	chr11	7651437	T	C	2639862	PASS	0.42352	sas	0.33643599999999985	59	134	0.42352
chr11-007651732-G-A	chr11	7651732	G	A	2261	PASS	7.713e-5	afr	9e-6	1	134	7.713e-5
chr11-007651784-G-A	chr11	7651784	G	A	18703312	PASS	0.72591	afr	0.6565710000000002	92	134	0.72591
chr11-007651798-T-C	chr11	7651798	T	C	1405856	PASS	0.26572	afr	0.04115800000000001	2	134	0.26572
chr11-007651818-C-G	chr11	7651818	C	G	1225468	PASS	0.24081	afr	0.03854700000000002	2	134	0.24081
chr11-007651852-G-T	chr11	7651852	G	T	926266	PASS	0.23946	afr	0.03852000000000002	2	134	0.23946
chr11-007651857-G-C	chr11	7651857	G	C	926949	PASS	0.23862	afr	0.03852000000000002	2	134	0.23862
chr11-007651868-T-*	chr11	7651868	T	*	8798793	PASS	0	none	0	0	134	1e-6
chr11-007651868-T-C	chr11	7651868	T	C	8798793	PASS	0.44526	sas	0.3742129999999995	59	134	0.44526
chr11-007651875-T-*	chr11	7651875	T	*	8582660	PASS	0	none	0	0	134	1e-6
chr11-007651875-T-C	chr11	7651875	T	C	8582660	PASS	0.44485	sas	0.3744289999999995	59	134	0.44485
chr11-007651965-C-G	chr11	7651965	C	G	1445494	PASS	0.51611	eas	0.14157	15	134	0.51611
chr11-007653007-C-G	chr11	7653007	C	G	264238	PASS	0.042532	amr	0.01055499999999999	4	134	0.042532
chr11-007653203-G-A	chr11	7653203	G	A	15373	PASS	7.5589e-4	nfe	3.160000000000005e-4	1	134	7.5589e-4
chr11-007653272-G-A	chr11	7653272	G	A	690935	PASS	0.029927	nfe	0.02314100000000001	4	134	0.029927
chr11-007653787-T-*	chr11	7653787	T	*	1763210.97	PASS	0	none	0	0	0	1e-6
chr11-007653787-T-TG	chr11	7653787	T	TG	1763210.97	PASS	0.22247	afr	0.137115	0	0	0.22247
chr11-007665023-G-A	chr11	7665023	G	A	463779	PASS	0.17321	afr	0.136825	1	16	0.17321
chr11-007665066-T-C	chr11	7665066	T	C	1278865	PASS	0.35073	nfe	0.248273	19	42	0.35073
chr11-007665071-C-A	chr11	7665071	C	A	1274745	PASS	0.34679	nfe	0.247371	22	56	0.34679
chr11-007665071-C-T	chr11	7665071	C	T	1274745	PASS	0	none	0	0	56	1e-6
chr11-007665100-T-*	chr11	7665100	T	*	1628168	PASS	0	none	0	0	104	1e-6
chr11-007665100-T-A	chr11	7665100	T	A	1628168	PASS	0.36269	nfe	0.26352299999999945	45	104	0.36269
chr11-007665101-G-*	chr11	7665101	G	*	1625829	PASS	0	none	0	0	106	1e-6
chr11-007665101-G-A	chr11	7665101	G	A	1625829	PASS	0.35748	nfe	0.2630519999999994	45	106	0.35748
chr11-007665164-T-G	chr11	7665164	T	G	1905394	PASS	0.39507	nfe	0.28935399999999933	54	130	0.39507
chr11-007665261-C-T	chr11	7665261	C	T	216982	PASS	0.028305	nfe	0.017461	2	134	0.028305
chr11-007665262-G-A	chr11	7665262	G	A	1914988	PASS	4.338e-5	afr	2.2000000000000003e-5	0	134	4.338e-5
chr11-007665262-G-C	chr11	7665262	G	C	1914988	PASS	0.22863	mid	0.182125	26	134	0.22863
chr11-007665262-G-T	chr11	7665262	G	T	1914988	PASS	2.59e-6	nfe	0	0	134	2.59e-6
chr11-007665353-A-T	chr11	7665353	A	T	5950834	PASS	0.43405	nfe	0.3468919999999995	57	134	0.43405
chr11-007665365-G-A	chr11	7665365	G	A	15653075	PASS	0.82616	afr	0.7517780000000005	104	134	0.82616
chr11-007665371-G-A	chr11	7665371	G	A	12647595	PASS	0	none	0	0	134	1e-6
chr11-007665371-G-GTATT	chr11	7665371	G	GTATT	12647595	PASS	0	none	0	0	134	1e-6
chr11-007665371-G-GTGTT	chr11	7665371	G	GTGTT	12647595	PASS	0.63293	eas	0.4725509999999994	70	134	0.63293
chr11-007665443-T-C	chr11	7665443	T	C	22663864	PASS	0.84641	afr	0.7572490000000007	104	134	0.84641
chr11-007665579-C-G	chr11	7665579	C	G	7298118	PASS	0.4176	nfe	0.32706099999999955	54	134	0.4176
chr11-007665599-G-A	chr11	7665599	G	A	673817	PASS	0.20031	afr	0.031709	2	134	0.20031
chr11-007665599-G-C	chr11	7665599	G	C	673817	PASS	3.582e-5	sas	0	0	134	3.582e-5
chr11-007665627-C-G	chr11	7665627	C	G	2134565	PASS	0.52752	eas	0.114327	16	134	0.52752
chr11-007665684-T-A	chr11	7665684	T	A	6800967	PASS	0.42487	nfe	0.31955199999999995	54	134	0.42487
chr11-007665728-A-G	chr11	7665728	A	G	6980934	PASS	0.42509	nfe	0.32427899999999943	54	134	0.42509
chr11-007665739-T-C	chr11	7665739	T	C	7271695	PASS	0.421	nfe	0.3213349999999993	54	134	0.421
chr11-007665915-G-A	chr11	7665915	G	A	3056997	PASS	0.50085	eas	0.115348	16	134	0.50085
chr11-007665929-C-A	chr11	7665929	C	A	995668	PASS	1.4832e-4	afr	9e-6	0	134	1.4832e-4
chr11-007665929-C-T	chr11	7665929	C	T	995668	PASS	0.045688	nfe	0.039959	6	134	0.045688
chr11-007665950-A-G	chr11	7665950	A	G	77709	PASS	0.0042547	nfe	0.00254	1	134	0.0042547
chr11-007666034-A-*	chr11	7666034	A	*	2261165	PASS	0	none	5.2999999999999994e-5	0	134	5.2999999999999994e-5
chr11-007666034-A-T	chr11	7666034	A	T	2261165	PASS	0.52303	eas	0.14291600000000002	16	134	0.52303
chr11-007666074-C-T	chr11	7666074	C	T	4401382	PASS	0.41165	afr	0.25753099999999973	34	134	0.41165
chr11-007666196-C-G	chr11	7666196	C	G	416118	PASS	0.044291	nfe	0.03442100000000001	6	134	0.044291
chr11-007666217-C-CGT	chr11	7666217	C	CGT	5478488.97	PASS	0.40898	nfe	0.31163799999999964	55	134	0.40898
chr11-007666286-T-C	chr11	7666286	T	C	5493894	PASS	0.65723	eas	0.4596219999999993	71	134	0.65723
chr11-007666438-A-C	chr11	7666438	A	C	16882043	PASS	0.80201	eas	0.7513990000000005	105	134	0.80201
chr11-007666484-T-C	chr11	7666484	T	C	23780707	PASS	0.84485	afr	0.7614200000000001	105	134	0.84485
chr11-007666632-C-A	chr11	7666632	C	A	3626059	PASS	0.41953	nfe	0.3243869999999994	55	134	0.41953
chr11-007666682-C-T	chr11	7666682	C	T	2908259	PASS	0.40854	nfe	0.3157189999999998	54	128	0.40854
chr11-007666790-G-C	chr11	7666790	G	C	896	PASS	7.555e-5	nfe	2.2000000000000003e-5	1	90	7.555e-5
chr11-007667333-GAAA-AAAA	chr11	7667333	GAAA	AAAA	146453	PASS	0	none	8.9e-5	0	0	8.9e-5
chr11-007667333-GAAA-G	chr11	7667333	GAAA	G	146453	PASS	0	none	9e-6	0	0	9e-6
chr11-007667333-GAAA-GA	chr11	7667333	GAAA	GA	146453	PASS	0	none	4.480000000000004e-4	0	0	4.480000000000004e-4
chr11-007667333-GAAA-GAA	chr11	7667333	GAAA	GAA	146453	PASS	0	none	8.420000000000002e-4	0	0	8.420000000000002e-4
chr11-007667333-GAAA-GAAAA	chr11	7667333	GAAA	GAAAA	146453	PASS	0	none	0.08811800000000002	0	0	0.08811800000000002
chr11-007667333-GAAA-GAAAAA	chr11	7667333	GAAA	GAAAAA	146453	PASS	0	none	0.002157	0	0	0.002157
chr11-007667333-GAAA-GAAAAAA	chr11	7667333	GAAA	GAAAAAA	146453	PASS	0	none	3.6999999999999985e-5	0	0	3.6999999999999985e-5
chr11-007667403-A-ATATTTATATTCTGTATTTT	chr11	7667403	A	ATATTTATATTCTGTATTTT	230.97	PASS	0	none	0	1	56	1e-6
chr11-007667438-AGGACATCTGT-*	chr11	7667438	AGGACATCTGT	*	156917.97	PASS	0	none	9e-6	0	114	9e-6
chr11-007667438-AGGACATCTGT-A	chr11	7667438	AGGACATCTGT	A	156917.97	PASS	0.061877	mid	0.02704800000000001	7	114	0.061877
chr11-007667498-ATGCTTAG-A	chr11	7667498	ATGCTTAG	A	302126.97	PASS	0.20432	afr	0.02961000000000001	2	134	0.20432
chr11-007667798-A-C	chr11	7667798	A	C	1337625	PASS	0.11512	afr	0.05271400000000002	7	134	0.11512
chr11-007667931-C-T	chr11	7667931	C	T	16682	PASS	0.030471	eas	0.00115599999999999	1	134	0.030471
chr11-007668402-A-C	chr11	7668402	A	C	32244043	PASS	0.99801	nfe	0.9910540000000004	134	134	0.99801
chr11-007668402-A-G	chr11	7668402	A	G	32244043	PASS	0	none	0	0	134	1e-6
chr11-007668814-C-T	chr11	7668814	C	T	6914712	PASS	0.479	nfe	0.36791599999999935	62	134	0.479
chr11-007669004-C-T	chr11	7669004	C	T	315	PASS	0	none	0	1	134	1e-6
chr11-007669136-C-G	chr11	7669136	C	G	23495	PASS	8.693e-5	nfe	0	0	134	8.693e-5
chr11-007669136-C-T	chr11	7669136	C	T	23495	PASS	8.9153e-4	amr	3.3800000000000046e-4	1	134	8.9153e-4
chr11-007669164-T-G	chr11	7669164	T	G	316623	PASS	0.0088568	nfe	0.006086	2	134	0.0088568
chr11-007669396-T-C	chr11	7669396	T	C	1257659	PASS	0	none	0	0	134	1e-6
chr11-007669396-T-G	chr11	7669396	T	G	1257659	PASS	0.073516	mid	0.04481100000000001	9	134	0.073516
chr11-007669454-T-C	chr11	7669454	T	C	29336511	PASS	0.99826	nfe	0.969267	134	134	0.99826
chr11-007669642-C-A	chr11	7669642	C	A	809533	PASS	0	none	9e-6	0	134	9e-6
chr11-007669642-C-T	chr11	7669642	C	T	809533	PASS	0.20032	afr	0.031869	2	134	0.20032
chr11-007669747-C-G	chr11	7669747	C	G	911176	PASS	0.048338	nfe	0.03982600000000001	6	134	0.048338
chr11-007669788-G-A	chr11	7669788	G	A	1572646	PASS	0.10075	eas	0.06341000000000001	8	134	0.10075
chr11-007669842-A-G	chr11	7669842	A	G	38672	PASS	0.0045782	nfe	0.001966	1	134	0.0045782
chr11-007669842-A-T	chr11	7669842	A	T	38672	PASS	8.3e-7	nfe	0	0	134	1e-6
chr11-007669873-A-G	chr11	7669873	A	G	10945143	PASS	0.80701	eas	0.7056870000000007	99	134	0.80701
chr11-007669873-A-T	chr11	7669873	A	T	10945143	PASS	0	none	0	0	134	1e-6
chr11-007670024-G-A	chr11	7670024	G	A	894360	PASS	0.17991	afr	0.128387	9	80	0.17991
chr11-007670113-C-T	chr11	7670113	C	T	89462	PASS	0.04124	nfe	0.019764	0	2	0.04124
chr11-007670212-G-GT	chr11	7670212	G	GT	111304.97	PASS	0.03127	sas	0.02490400000000002	0	0	0.03127
chr11-007670352-CAAAAA-*	chr11	7670352	CAAAAA	*	62760	PASS	0	none	1.0699999999999996e-4	0	0	1.0699999999999996e-4
chr11-007670352-CAAAAA-AAAAAA	chr11	7670352	CAAAAA	AAAAAA	62760	PASS	0	none	4.480000000000004e-4	0	0	4.480000000000004e-4
chr11-007670352-CAAAAA-C	chr11	7670352	CAAAAA	C	62760	PASS	0	none	2.2000000000000003e-5	0	0	2.2000000000000003e-5
chr11-007670352-CAAAAA-CA	chr11	7670352	CAAAAA	CA	62760	PASS	0	none	1.87e-4	0	0	1.87e-4
chr11-007670352-CAAAAA-CAA	chr11	7670352	CAAAAA	CAA	62760	PASS	0	none	9.610000000000004e-4	0	0	9.610000000000004e-4
chr11-007670352-CAAAAA-CAAA	chr11	7670352	CAAAAA	CAAA	62760	PASS	0	none	0.007146	0	0	0.007146
chr11-007670352-CAAAAA-CAAAA	chr11	7670352	CAAAAA	CAAAA	62760	PASS	0	none	0.03103800000000001	0	0	0.03103800000000001
chr11-007670352-CAAAAA-CAAAAAA	chr11	7670352	CAAAAA	CAAAAAA	62760	PASS	0	none	0.002431	0	0	0.002431
chr11-007670352-CAAAAA-CAAAAAAA	chr11	7670352	CAAAAA	CAAAAAAA	62760	PASS	0	none	1.6699999999999994e-4	0	0	1.6699999999999994e-4
chr11-007670352-CAAAAA-CAAAAAAAA	chr11	7670352	CAAAAA	CAAAAAAAA	62760	PASS	0	none	0	0	0	1e-6
chr11-007672094-A-G	chr11	7672094	A	G	139726	PASS	0.19568	afr	0.02917200000000001	2	84	0.19568
chr11-007672224-A-G	chr11	7672224	A	G	277336	PASS	0.18697	afr	0.030166	2	132	0.18697
chr11-007672269-GAAGAA-G	chr11	7672269	GAAGAA	G	876213.97	PASS	0.096038	eas	0.058488	7	134	0.096038
chr11-007672273-A-*	chr11	7672273	A	*	456	PASS	0	none	0.058488	7	134	0.058488
chr11-007672273-A-G	chr11	7672273	A	G	456	PASS	0	none	9e-6	0	134	9e-6
chr11-007672622-GCACACA-G	chr11	7672622	GCACACA	G	16374786.97	ExcessHet	0.0020373	afr	8.9e-5	0	132	0.0020373
chr11-007672622-GCACACA-GCA	chr11	7672622	GCACACA	GCA	16374786.97	ExcessHet	0	none	0.006447	0	132	0.006447
chr11-007672622-GCACACA-GCACA	chr11	7672622	GCACACA	GCACA	16374786.97	ExcessHet	0	none	0.15760500000000002	17	132	0.15760500000000002
chr11-007672622-GCACACA-GCACACACA	chr11	7672622	GCACACA	GCACACACA	16374786.97	ExcessHet	0	none	0.01165299999999999	0	132	0.01165299999999999
chr11-007672622-GCACACA-GCACACACACA	chr11	7672622	GCACACA	GCACACACACA	16374786.97	ExcessHet	0	none	0.07125100000000001	5	132	0.07125100000000001
chr11-007672622-GCACACA-GCACACACACACA	chr11	7672622	GCACACA	GCACACACACACA	16374786.97	ExcessHet	0	none	0.3239909999999994	49	132	0.3239909999999994
chr11-007672622-GCACACA-GCACACACACACACA	chr11	7672622	GCACACA	GCACACACACACACA	16374786.97	ExcessHet	0	none	0.02541700000000001	2	132	0.02541700000000001
chr11-007672622-GCACACA-GCACACACACACACACA	chr11	7672622	GCACACA	GCACACACACACACACA	16374786.97	ExcessHet	0	none	0.03742700000000001	9	132	0.03742700000000001
chr11-007672622-GCACACA-GCACACACACACACACACA	chr11	7672622	GCACACA	GCACACACACACACACACA	16374786.97	ExcessHet	0	none	0.00416	0	132	0.00416
chr11-007672622-GCACACA-GCACACACACACACACACACA	chr11	7672622	GCACACA	GCACACACACACACACACACA	16374786.97	ExcessHet	0	none	0.002165	0	132	0.002165
chr11-007672622-GCACACA-GCACACACACACACACACACACA	chr11	7672622	GCACACA	GCACACACACACACACACACACA	16374786.97	ExcessHet	0	none	1.27e-4	0	132	1.27e-4
chr11-007672622-GCACACA-GCACACACACACACACACACACACA	chr11	7672622	GCACACA	GCACACACACACACACACACACACA	16374786.97	ExcessHet	0	none	5.180000000000002e-4	0	132	5.180000000000002e-4
chr11-007672622-GCACACA-GCACACACACACACACACACACACACA	chr11	7672622	GCACACA	GCACACACACACACACACACACACACA	16374786.97	ExcessHet	0	none	9e-6	0	132	9e-6
chr11-007672622-GCACACA-GCACACACATACACACACACA	chr11	7672622	GCACACA	GCACACACATACACACACACA	16374786.97	ExcessHet	0	none	0.002215	1	132	0.002215
chr11-007672622-GCACACA-GCGCACACACACA	chr11	7672622	GCACACA	GCGCACACACACA	16374786.97	ExcessHet	0	none	0	0	132	1e-6
chr11-007672771-G-A	chr11	7672771	G	A	2270377	PASS	0.072233	mid	0.04313100000000001	9	134	0.072233
chr11-007673061-C-G	chr11	7673061	C	G	8740784	PASS	0.70207	afr	0.5783060000000003	76	130	0.70207
chr11-007673174-T-C	chr11	7673174	T	C	710	PASS	3.1216e-4	nfe	5.2999999999999994e-5	1	66	3.1216e-4
chr11-007673174-T-G	chr11	7673174	T	G	710	PASS	0	none	0	0	66	1e-6
chr11-007673188-G-C	chr11	7673188	G	C	5047862	PASS	0.73566	amr	0.5902070000000006	31	42	0.73566
chr11-007673188-G-T	chr11	7673188	G	T	5047862	PASS	1.98e-6	nfe	0	0	42	1.98e-6
chr11-007673233-A-G	chr11	7673233	A	G	3055345	PASS	0.597	nfe	0.4081799999999996	2	4	0.597
chr11-007673290-G-T	chr11	7673290	G	T	176281	PASS	0.055141	mid	0.026013	0	0	0.055141
chr11-007689498-C-G	chr11	7689498	C	G	5843440	PASS	0.80072	nfe	0.6587520000000001	1	2	0.80072
chr11-007689503-C-G	chr11	7689503	C	G	10475	PASS	0.0017001	nfe	8.180000000000003e-4	0	2	0.0017001
chr11-007689503-C-T	chr11	7689503	C	T	10475	PASS	0	none	0	0	2	1e-6
chr11-007689511-A-AAT	chr11	7689511	A	AAT	8151655	PASS	0	none	0	0	2	1e-6
chr11-007689511-A-T	chr11	7689511	A	T	8151655	PASS	0.80154	nfe	0.6661710000000003	1	2	0.80154
chr11-007689519-G-A	chr11	7689519	G	A	5953599	PASS	0.62828	nfe	0.4660889999999995	1	2	0.62828
chr11-007689519-G-C	chr11	7689519	G	C	5953599	PASS	0	none	9e-6	0	2	9e-6
chr11-007689534-C-T	chr11	7689534	C	T	1289872	PASS	0.19803	afr	0.108916	0	4	0.19803
chr11-007689546-C-T	chr11	7689546	C	T	1432988	PASS	0.19752	afr	0.109672	0	6	0.19752
chr11-007689628-T-G	chr11	7689628	T	G	717765	PASS	0.056119	mid	0.03104500000000001	1	40	0.056119
chr11-007689646-C-G	chr11	7689646	C	G	14066479	PASS	2.605e-5	nfe	3.6999999999999985e-5	0	76	3.6999999999999985e-5
chr11-007689646-C-T	chr11	7689646	C	T	14066479	PASS	0.63739	nfe	0.5130490000000006	39	76	0.63739
chr11-007689869-G-A	chr11	7689869	G	A	13451	PASS	4.3098e-4	nfe	3.820000000000003e-4	1	134	4.3098e-4
chr11-007689902-A-C	chr11	7689902	A	C	3977511	PASS	0.23941	afr	0.16515300000000002	22	134	0.23941
chr11-007689902-A-G	chr11	7689902	A	G	3977511	PASS	6.629e-5	mid	2.2000000000000003e-5	0	134	6.629e-5
chr11-007689976-T-C	chr11	7689976	T	C	4087346	PASS	0.24542	afr	0.16536900000000002	22	134	0.24542
chr11-007690132-C-T	chr11	7690132	C	T	7849	PASS	8.7316e-4	sas	3.6000000000000035e-4	1	134	8.7316e-4
chr11-007691101-G-A	chr11	7691101	G	A	485053	PASS	0.080742	mid	0.049348	8	134	0.080742
chr11-007691104-G-C	chr11	7691104	G	C	1153789	PASS	0.23893	afr	0.15618600000000002	22	134	0.23893
chr11-007691240-C-T	chr11	7691240	C	T	12349731	PASS	0.63493	nfe	0.5270620000000007	72	134	0.63493
chr11-007691292-G-A	chr11	7691292	G	A	3258072	PASS	0.24939	afr	0.163995	22	134	0.24939
chr11-007691330-T-A	chr11	7691330	T	A	3497070	PASS	0.24777	afr	0.165019	22	134	0.24777
chr11-007691430-T-G	chr11	7691430	T	G	2036694	PASS	0.24411	afr	0.163618	22	134	0.24411
chr11-007691778-C-A	chr11	7691778	C	A	1731195	PASS	0.2288	afr	0.16213700000000003	22	134	0.2288
chr11-007691865-A-G	chr11	7691865	A	G	2148368	PASS	0.20733	afr	0.105487	15	134	0.20733
chr11-007691871-C-T	chr11	7691871	C	T	1575495	PASS	0.15706	afr	0.06972800000000001	11	134	0.15706
chr11-007691945-G-A	chr11	7691945	G	A	2386179	PASS	0.20923	afr	0.10476200000000002	15	134	0.20923
chr11-007692107-A-G	chr11	7692107	A	G	486642	PASS	0.053294	mid	0.02767300000000002	5	134	0.053294
chr11-007692109-G-T	chr11	7692109	G	T	486679	PASS	0.053842	mid	0.02767300000000002	5	134	0.053842
chr11-007695088-A-G	chr11	7695088	A	G	11798	PASS	2.3892e-4	mid	2.09e-4	1	134	2.3892e-4
chr11-007695196-G-A	chr11	7695196	G	A	27630	PASS	0.0021732	nfe	0.00108399999999999	1	134	0.0021732
chr11-007695318-C-G	chr11	7695318	C	G	22301657	PASS	0.99753	nfe	0.9630880000000006	134	134	0.99753
chr11-007695318-C-T	chr11	7695318	C	T	22301657	PASS	0	none	0	0	134	1e-6
chr11-007695618-C-G	chr11	7695618	C	G	23762	PASS	8.6212e-4	nfe	5.180000000000002e-4	1	134	8.6212e-4
chr11-007695624-T-A	chr11	7695624	T	A	47856636	PASS	0.99785	nfe	0.9743880000000004	134	134	0.99785
chr11-007695627-C-T	chr11	7695627	C	T	1040	VQSRTrancheSNP99.80to99.90	0	none	0	1	134	1e-6
chr11-007695686-G-A	chr11	7695686	G	A	1928253	PASS	0.093191	sas	0.05217900000000002	3	134	0.093191
chr11-007695686-G-GCACTTT	chr11	7695686	G	GCACTTT	1928253	PASS	5.954e-5	afr	2.2000000000000003e-5	0	134	5.954e-5
chr11-007695686-G-GCACTTTGGGAGGCCGAGGCGGGC	chr11	7695686	G	GCACTTTGGGAGGCCGAGGCGGGC	1928253	PASS	1.4261e-4	afr	1.0799999999999996e-4	0	134	1.4261e-4
chr11-007695686-G-GCC	chr11	7695686	G	GCC	1928253	PASS	4.147e-5	afr	7.099999999999998e-5	0	134	7.099999999999998e-5
chr11-007695686-G-GCCGGGCGC	chr11	7695686	G	GCCGGGCGC	1928253	PASS	0.0092518	afr	2.9400000000000004e-4	0	134	0.0092518
chr11-007696337-C-G	chr11	7696337	C	G	3418308	PASS	0.3	eas	0.203553	24	134	0.3
chr11-007697020-TTCTC-*	chr11	7697020	TTCTC	*	7754008.97	PASS	0	none	1.27e-4	0	132	1.27e-4
chr11-007697020-TTCTC-T	chr11	7697020	TTCTC	T	7754008.97	PASS	0.68324	nfe	0.5847240000000005	101	132	0.68324
chr11-007697024-CTCTCTTTTT-*	chr11	7697024	CTCTCTTTTT	*	359.97	PASS	0	none	0.5849410000000005	101	132	0.5849410000000005
chr11-007697024-CTCTCTTTTT-C	chr11	7697024	CTCTCTTTTT	C	359.97	PASS	1.5e-5	nfe	0	0	132	1.5e-5
chr11-007697029-TTTTTA-*	chr11	7697029	TTTTTA	*	127630.97	PASS	0	none	3.830000000000003e-4	0	130	3.830000000000003e-4
chr11-007697029-TTTTTA-T	chr11	7697029	TTTTTA	T	127630.97	PASS	0.047571	afr	0.01011199999999998	1	130	0.047571
chr11-007697029-TTTTTA-TATTTTA	chr11	7697029	TTTTTA	TATTTTA	127630.97	PASS	0	none	0	0	130	1e-6
chr11-007698612-C-CT	chr11	7698612	C	CT	3904092.97	PASS	0.52004	amr	0.3866369999999998	60	128	0.52004
chr11-007698879-C-A	chr11	7698879	C	A	8028591	PASS	0.72591	nfe	0.647555	105	134	0.72591
chr11-007698906-A-*	chr11	7698906	A	*	2776070.97	PASS	0	none	3.160000000000005e-4	0	134	3.160000000000005e-4
chr11-007698906-A-AGG	chr11	7698906	A	AGG	2776070.97	PASS	0.29581	nfe	0.217224	37	134	0.29581
chr11-007699143-T-C	chr11	7699143	T	C	2905578	PASS	0.98605	nfe	0.8014750000000007	32	32	0.98605
chr11-007699621-AT-A	chr11	7699621	AT	A	691.97	PASS	0	none	3.3700000000000044e-4	0	0	3.3700000000000044e-4
chr11-007699631-A-G	chr11	7699631	A	G	97886	PASS	0	none	0.06808700000000001	0	0	0.06808700000000001
chr11-007699663-T-C	chr11	7699663	T	C	75178	PASS	0	none	0.049568	0	0	0.049568
chr11-007699939-A-AT	chr11	7699939	A	AT	553958.97	PASS	0.45437	eas	0.169279	2	18	0.45437
chr11-007699939-A-ATT	chr11	7699939	A	ATT	553958.97	PASS	0	none	3.6999999999999985e-5	0	18	3.6999999999999985e-5
chr11-007699995-A-T	chr11	7699995	A	T	11368	PASS	0.0035034	nfe	0.001964	2	96	0.0035034
chr11-007700196-C-A	chr11	7700196	C	A	11275677	PASS	0.70288	nfe	0.6314480000000005	104	134	0.70288
chr11-007700323-G-A	chr11	7700323	G	A	29821401	PASS	0.99136	eas	0.8949950000000005	130	134	0.99136
chr11-007700427-C-T	chr11	7700427	C	T	870712	PASS	0.058763	eas	0.02510100000000002	5	134	0.058763
chr11-007701256-A-C	chr11	7701256	A	C	436	PASS	0	none	0	1	134	1e-6
chr11-007701455-A-G	chr11	7701455	A	G	237004	PASS	0.015316	sas	0.006706	1	134	0.015316
chr11-007701535-A-T	chr11	7701535	A	T	633693	PASS	0.058242	eas	0.02528600000000001	5	134	0.058242
chr11-007701624-GA-*	chr11	7701624	GA	*	20508447.97	PASS	0	none	9e-6	0	134	9e-6
chr11-007701624-GA-G	chr11	7701624	GA	G	20508447.97	PASS	0.76883	sas	0.7253730000000005	108	134	0.76883
chr11-007701659-A-G	chr11	7701659	A	G	1257559	PASS	0.095449	sas	0.05426400000000001	3	134	0.095449
chr11-007701831-A-G	chr11	7701831	A	G	219942	PASS	0.013943	nfe	0.007094	2	134	0.013943
chr11-007702136-G-A	chr11	7702136	G	A	35111039	PASS	0.99768	nfe	0.9655540000000008	134	134	0.99768
chr11-007702436-GGT-AGT	chr11	7702436	GGT	AGT	6743519	PASS	0	none	0	0	134	1e-6
chr11-007702436-GGT-G	chr11	7702436	GGT	G	6743519	PASS	0.54333	sas	0.3633209999999999	62	134	0.54333
chr11-007702438-T-*	chr11	7702438	T	*	25056	PASS	0	none	0.3633209999999999	62	134	0.3633209999999999
chr11-007702438-T-A	chr11	7702438	T	A	25056	PASS	0.032004	eas	8.210000000000002e-4	0	134	0.032004
chr11-007702474-C-A	chr11	7702474	C	A	2958328	PASS	0	none	3.6999999999999985e-5	0	134	3.6999999999999985e-5
chr11-007702474-C-T	chr11	7702474	C	T	2958328	PASS	0.31518	nfe	0.234865	43	134	0.31518
chr11-007703626-G-A	chr11	7703626	G	A	4205608	PASS	0.37886	nfe	0.3032379999999993	46	134	0.37886
chr11-007703626-G-T	chr11	7703626	G	T	4205608	PASS	0	none	0	0	134	1e-6
chr11-007703907-C-T	chr11	7703907	C	T	3767527	PASS	0.32919	nfe	0.2543189999999996	43	134	0.32919
chr11-007706159-T-G	chr11	7706159	T	G	3015493	PASS	0.29904	eas	0.204092	24	134	0.29904
chr11-007706198-A-G	chr11	7706198	A	G	838827	PASS	0.097113	sas	0.054157	3	134	0.097113
chr11-007706325-T-C	chr11	7706325	T	C	6287283	PASS	0.33834	nfe	0.25461599999999956	44	134	0.33834
chr11-007706339-C-T	chr11	7706339	C	T	9115392	PASS	0.54662	sas	0.3767529999999996	60	134	0.54662
chr11-007706571-G-C	chr11	7706571	G	C	2581032	PASS	0.51554	eas	0.231816	26	134	0.51554
chr11-007754362-A-G	chr11	7754362	A	G	43502	PASS	0	none	0.03313	0	0	0.03313
chr11-007772887-A-T	chr11	7772887	A	T	62	PASS	2.3e-6	nfe	0	0	0	2.3e-6
chr11-007772998-C-A	chr11	7772998	C	A	24442294	PASS	0.78339	nfe	0.5042820000000005	0	0	0.78339
chr11-007773039-G-T	chr11	7773039	G	T	1115488	PASS	0.15835	afr	0.023452	0	0	0.15835
chr11-007773103-G-C	chr11	7773103	G	C	26958268	PASS	0.69609	nfe	0.42270499999999983	0	2	0.69609
chr11-007773177-T-C	chr11	7773177	T	C	3047461	PASS	0.33413	afr	0.06617400000000002	1	4	0.33413
chr11-007773429-T-A	chr11	7773429	T	A	30502569	PASS	0.78757	nfe	0.5077860000000005	0	0	0.78757
chr11-007773433-C-G	chr11	7773433	C	G	3709634	PASS	0.20857	afr	0.05952700000000002	0	0	0.20857
chr11-007783576-G-A	chr11	7783576	G	A	10145	PASS	0.0077361	nfe	0.002891	1	124	0.0077361
chr11-007783597-G-A	chr11	7783597	G	A	171373	PASS	1.13e-5	nfe	9e-6	0	134	1.13e-5
chr11-007783597-G-GA	chr11	7783597	G	GA	171373	PASS	0.26041	afr	0.04227800000000002	7	134	0.26041
chr11-007783597-G-T	chr11	7783597	G	T	171373	PASS	0	none	0	0	134	1e-6
chr11-007783637-A-C	chr11	7783637	A	C	567309	PASS	0.22284	nfe	0.15085600000000002	33	134	0.22284
chr11-007783699-G-A	chr11	7783699	G	A	349443	PASS	0.26561	afr	0.051832	7	134	0.26561
chr11-007783768-G-T	chr11	7783768	G	T	489133	PASS	0.26644	afr	0.05429	7	134	0.26644
chr11-007783815-C-T	chr11	7783815	C	T	600418	PASS	0.27749	afr	0.05493200000000001	7	134	0.27749
chr11-007783868-C-T	chr11	7783868	C	T	2464362	PASS	0.24153	amr	0.235377	33	134	0.24153
chr11-007783869-A-G	chr11	7783869	A	G	862782	PASS	0.28361	afr	0.055707	7	134	0.28361
chr11-007783869-A-T	chr11	7783869	A	T	862782	PASS	0	none	0	0	134	1e-6
chr11-007784103-G-A	chr11	7784103	G	A	69259	PASS	0.0049049	nfe	0.003397	1	134	0.0049049
chr11-007784168-C-T	chr11	7784168	C	T	929956	PASS	0.2324	afr	0.05552000000000001	7	134	0.2324
chr11-007784181-G-A	chr11	7784181	G	A	889874	PASS	0.22852	afr	0.05538600000000001	7	134	0.22852
chr11-007784267-G-C	chr11	7784267	G	C	19269	PASS	0.0071036	sas	8.450000000000003e-4	1	134	0.0071036
chr11-007784314-A-C	chr11	7784314	A	C	4604147	PASS	0.48903	afr	0.29159899999999944	40	134	0.48903
chr11-007784314-A-T	chr11	7784314	A	T	4604147	PASS	0	none	0	0	134	1e-6
chr11-007784406-A-G	chr11	7784406	A	G	2755	PASS	3.4339e-4	nfe	8.9e-5	1	134	3.4339e-4
chr11-007784439-A-G	chr11	7784439	A	G	114154	PASS	0.018857	sas	0.01141799999999998	3	134	0.018857
chr11-007784448-G-A	chr11	7784448	G	A	384448	PASS	0.20216	afr	0.045745	7	134	0.20216
chr11-007784448-G-T	chr11	7784448	G	T	384448	PASS	0	none	0	0	134	1e-6
chr11-007784454-C-A	chr11	7784454	C	A	371131	PASS	2.066e-5	nfe	0	0	134	2.066e-5
chr11-007784454-C-T	chr11	7784454	C	T	371131	PASS	0.19554	afr	0.045718	7	134	0.19554
chr11-007784478-TACAA-*	chr11	7784478	TACAA	*	3033744	PASS	0	none	9e-6	0	128	9e-6
chr11-007784478-TACAA-AACAA	chr11	7784478	TACAA	AACAA	3033744	PASS	0	none	1.47e-4	0	128	1.47e-4
chr11-007784478-TACAA-T	chr11	7784478	TACAA	T	3033744	PASS	0.26664	nfe	0.215598	33	128	0.26664
chr11-007784479-A-*	chr11	7784479	A	*	195	PASS	0	none	0.215637	33	130	0.215637
chr11-007784479-A-C	chr11	7784479	A	C	195	PASS	0	none	9e-6	0	130	9e-6
chr11-007784480-C-*	chr11	7784480	C	*	1177	PASS	0	none	0.21561	33	130	0.21561
chr11-007784480-C-A	chr11	7784480	C	A	1177	PASS	0	none	2.2000000000000003e-5	0	130	2.2000000000000003e-5
chr11-007784482-A-*	chr11	7784482	A	*	1325.97	PASS	0	none	0.21561	33	130	0.21561
chr11-007784482-A-AAC	chr11	7784482	A	AAC	1325.97	PASS	0	none	9e-6	0	130	9e-6
chr11-007784482-A-AGAAAT	chr11	7784482	A	AGAAAT	1325.97	PASS	0	none	0	0	130	1e-6
chr11-007795797-C-T	chr11	7795797	C	T	2686990	PASS	0.30857	afr	0.235837	35	130	0.30857
chr11-007795801-T-C	chr11	7795801	T	C	891243	PASS	0.22349	afr	0.06814100000000001	3	130	0.22349
chr11-007795832-A-G	chr11	7795832	A	G	1062347	PASS	0.21853	afr	0.06892100000000001	3	132	0.21853
chr11-007795873-T-A	chr11	7795873	T	A	4376255	PASS	0.31338	afr	0.247694	35	132	0.31338
chr11-007795887-C-T	chr11	7795887	C	T	4768063	PASS	0.31171	afr	0.24988	35	132	0.31171
chr11-007795965-G-T	chr11	7795965	G	T	8078171	PASS	0.3104	afr	0.25711199999999973	35	132	0.3104
chr11-007795991-T-C	chr11	7795991	T	C	10294592	PASS	0.32034	afr	0.2573819999999997	35	132	0.32034
chr11-007796118-T-C	chr11	7796118	T	C	15320195	PASS	0.33923	afr	0.2574899999999998	35	132	0.33923
chr11-007796305-C-G	chr11	7796305	C	G	23043122	PASS	0.33908	afr	0.2575169999999998	35	132	0.33908
chr11-007796309-C-T	chr11	7796309	C	T	22814073	PASS	0.339	afr	0.2575169999999998	35	132	0.339
chr11-007796412-G-A	chr11	7796412	G	A	16019970	PASS	0.33907	afr	0.2575439999999998	35	132	0.33907
chr11-007796509-T-C	chr11	7796509	T	C	16088052	PASS	0.33908	afr	0.2575169999999998	35	132	0.33908
chr11-007796604-G-A	chr11	7796604	G	A	15747483	PASS	0.33928	afr	0.2574899999999998	35	132	0.33928
chr11-007796643-C-T	chr11	7796643	C	T	15158501	PASS	0.33915	afr	0.2575169999999998	35	132	0.33915
chr11-007796766-C-T	chr11	7796766	C	T	12139708	PASS	0.33665	afr	0.2574899999999998	35	132	0.33665
chr11-007796836-G-GATATGGTTACCAAGTAGATGC	chr11	7796836	G	GATATGGTTACCAAGTAGATGC	15418522.97	VQSRTrancheINDEL99.50to99.90	6.8407e-4	afr	4.05e-4	0	132	6.8407e-4
chr11-007796836-G-GATATGGTTACCAGGTAGATGC	chr11	7796836	G	GATATGGTTACCAGGTAGATGC	15418522.97	VQSRTrancheINDEL99.50to99.90	0.31341	afr	0.2564639999999997	35	132	0.31341
chr11-007796924-C-T	chr11	7796924	C	T	2352535	PASS	0.19613	afr	0.071331	3	132	0.19613
chr11-007796971-C-T	chr11	7796971	C	T	5050887	PASS	0.32274	afr	0.246318	35	132	0.32274
chr11-007797076-C-A	chr11	7797076	C	A	1980172	PASS	0	none	0	0	130	1e-6
chr11-007797076-C-T	chr11	7797076	C	T	1980172	PASS	0.26436	afr	0.197304	35	130	0.26436
chr11-007797080-CTTT-ATTT	chr11	7797080	CTTT	ATTT	2446907	ExcessHet	0	none	9e-6	0	124	9e-6
chr11-007797080-CTTT-C	chr11	7797080	CTTT	C	2446907	ExcessHet	1.3946e-4	sas	2.7300000000000035e-4	0	124	2.7300000000000035e-4
chr11-007797080-CTTT-CT	chr11	7797080	CTTT	CT	2446907	ExcessHet	0	none	0.01890600000000001	0	124	0.01890600000000001
chr11-007797080-CTTT-CTT	chr11	7797080	CTTT	CTT	2446907	ExcessHet	0	none	0.222018	34	124	0.222018
chr11-007797080-CTTT-CTTTT	chr11	7797080	CTTT	CTTTT	2446907	ExcessHet	0	none	0.05454300000000002	5	124	0.05454300000000002
chr11-007797080-CTTT-CTTTTT	chr11	7797080	CTTT	CTTTTT	2446907	ExcessHet	0	none	0.12881	26	124	0.12881
chr11-007797080-CTTT-CTTTTTT	chr11	7797080	CTTT	CTTTTTT	2446907	ExcessHet	0	none	0.002264	0	124	0.002264
chr11-007797080-CTTT-CTTTTTTT	chr11	7797080	CTTT	CTTTTTTT	2446907	ExcessHet	0	none	7.099999999999998e-5	0	124	7.099999999999998e-5
chr11-007797080-CTTT-TTTT	chr11	7797080	CTTT	TTTT	2446907	ExcessHet	0	none	3.6999999999999985e-5	0	124	3.6999999999999985e-5
chr11-007824959-G-C	chr11	7824959	G	C	3013617	PASS	0.26782	nfe	0.229847	33	134	0.26782
chr11-007825052-T-C	chr11	7825052	T	C	373250	PASS	0.056399	afr	0.01076399999999998	2	134	0.056399
chr11-007825582-G-A	chr11	7825582	G	A	941330	PASS	0.014849	nfe	0.01285899999999999	5	134	0.014849
chr11-007825661-T-C	chr11	7825661	T	C	46842374	PASS	0.64373	nfe	0.5698170000000002	89	134	0.64373
chr11-007825919-A-G	chr11	7825919	A	G	46035886	PASS	0.95866	nfe	0.9110350000000004	127	134	0.95866
chr11-007825925-C-T	chr11	7825925	C	T	25771848	PASS	0.64315	nfe	0.5694920000000002	89	134	0.64315
chr11-007825976-T-A	chr11	7825976	T	A	15682285	PASS	0.63631	nfe	0.5687880000000002	89	134	0.63631
chr11-007825976-T-C	chr11	7825976	T	C	15682285	PASS	0.15026	afr	0.06402500000000003	3	134	0.15026
chr11-007850733-TTTG-T	chr11	7850733	TTTG	T	86068.97	PASS	0.24627	nfe	0.04611100000000002	0	0	0.24627
chr11-007850734-TTG-*	chr11	7850734	TTG	*	166.97	VQSRTrancheINDEL97.00to99.00	0	none	0.04611100000000002	0	0	0.04611100000000002
chr11-007850734-TTG-T	chr11	7850734	TTG	T	166.97	VQSRTrancheINDEL97.00to99.00	0	none	2.2000000000000003e-5	0	0	2.2000000000000003e-5
chr11-007850745-C-*	chr11	7850745	C	*	88742	PASS	0	none	8.9e-5	0	0	8.9e-5
chr11-007850745-C-T	chr11	7850745	C	T	88742	PASS	0.46952	nfe	0.04765300000000001	0	0	0.46952
chr11-007851046-C-A	chr11	7851046	C	A	27941	PASS	0	none	9e-6	0	0	9e-6
chr11-007851046-C-T	chr11	7851046	C	T	27941	PASS	0	none	0.01836900000000001	0	0	0.01836900000000001
chr11-007905763-T-C	chr11	7905763	T	C	30814	PASS	0.33977	nfe	0.01718700000000001	0	0	0.33977
chr11-007905777-G-C	chr11	7905777	G	C	73594	PASS	0.84578	nfe	0.05010000000000002	0	0	0.84578
chr11-007905969-A-T	chr11	7905969	A	T	347738	PASS	0.86052	nfe	0.21084600000000003	0	0	0.86052
chr11-007927001-C-A	chr11	7927001	C	A	6504	PASS	0	none	0.005166	0	0	0.005166
chr11-007927112-A-C	chr11	7927112	A	C	60648	PASS	0.17768	nfe	0.04201800000000002	0	0	0.17768
chr11-007927163-T-C	chr11	7927163	T	C	199267	PASS	0.45212	nfe	0.12459900000000004	0	0	0.45212
chr11-007927173-C-G	chr11	7927173	C	G	40	PASS	0	none	9e-6	0	0	9e-6
chr11-007927308-A-G	chr11	7927308	A	G	181800	PASS	0.13735	nfe	0.06525900000000001	0	0	0.13735
chr11-007927410-T-A	chr11	7927410	T	A	474929	PASS	0.16868	afr	0.102557	10	114	0.16868
chr11-007927564-A-G	chr11	7927564	A	G	1614861	PASS	0.14936	sas	0.12742	11	134	0.14936
chr11-007927564-A-T	chr11	7927564	A	T	1614861	PASS	0	none	9e-6	0	134	9e-6
chr11-007927587-T-A	chr11	7927587	T	A	4167411	PASS	0.41147	amr	0.3202	51	134	0.41147
chr11-007927587-T-C	chr11	7927587	T	C	4167411	PASS	0	none	0	0	134	1e-6
chr11-007927645-G-*	chr11	7927645	G	*	5431898	PASS	0	none	5.2999999999999994e-5	0	134	5.2999999999999994e-5
chr11-007927645-G-A	chr11	7927645	G	A	5431898	PASS	0.43372	amr	0.3350309999999998	51	134	0.43372
chr11-007927747-G-A	chr11	7927747	G	A	60973	PASS	0.048316	amr	0.00139899999999999	1	134	0.048316
chr11-007927803-A-G	chr11	7927803	A	G	40267634	PASS	0.84275	amr	0.7793490000000006	110	134	0.84275
chr11-007928160-A-G	chr11	7928160	A	G	1699233	PASS	0.071742	amr	0.02953100000000001	6	134	0.071742
chr11-007928244-A-C	chr11	7928244	A	C	24709831	PASS	0.52863	eas	0.4160049999999996	59	134	0.52863
chr11-007928313-G-A	chr11	7928313	G	A	24950029	PASS	0.52855	eas	0.4101649999999995	59	134	0.52855
chr11-007928314-C-T	chr11	7928314	C	T	144120	PASS	0.0041314	nfe	0.002465	1	134	0.0041314
chr11-007928361-A-G	chr11	7928361	A	G	2534	PASS	1.32e-6	nfe	0	1	134	1.32e-6
chr11-007928477-A-G	chr11	7928477	A	G	16940670	PASS	0.4546	amr	0.34626999999999947	51	134	0.4546
chr11-007928483-G-T	chr11	7928483	G	T	4196	PASS	2.986e-5	amr	0	1	134	2.986e-5
chr11-007928731-G-A	chr11	7928731	G	A	2129221	PASS	0.1746	afr	0.13519300000000004	11	134	0.1746
chr11-007929122-A-G	chr11	7929122	A	G	72856	PASS	0.17311000000000001	nfe	0.03541000000000002	0	0	0.17311000000000001
chr11-007929250-A-G	chr11	7929250	A	G	39442	PASS	0.15957	nfe	0.02508900000000001	0	0	0.15957
chr11-007938026-A-G	chr11	7938026	A	G	557153	PASS	0.77233	amr	0.26799799999999974	0	0	0.77233
chr11-007938070-G-A	chr11	7938070	G	A	321217	PASS	0.40185	amr	0.13387100000000002	0	0	0.40185
chr11-007938133-G-A	chr11	7938133	G	A	169440	PASS	0.13547	nfe	0.06443300000000002	0	0	0.13547
chr11-007938133-G-T	chr11	7938133	G	T	169440	PASS	0	none	0	0	0	1e-6
chr11-007938259-G-A	chr11	7938259	G	A	184373	PASS	0.12402	eas	0.04731900000000001	0	30	0.12402
chr11-007938259-G-T	chr11	7938259	G	T	184373	PASS	0	none	0	0	30	1e-6
chr11-007938301-CAAAAAAAA-*	chr11	7938301	CAAAAAAAA	*	2293010	VQSRTrancheINDEL95.00to96.00	0	none	0	0	38	1e-6
chr11-007938301-CAAAAAAAA-AAAAAAAAA	chr11	7938301	CAAAAAAAA	AAAAAAAAA	2293010	VQSRTrancheINDEL95.00to96.00	0	none	2.2000000000000003e-5	0	38	2.2000000000000003e-5
chr11-007938301-CAAAAAAAA-C	chr11	7938301	CAAAAAAAA	C	2293010	VQSRTrancheINDEL95.00to96.00	2.084e-5	nfe	9e-6	0	38	2.084e-5
chr11-007938301-CAAAAAAAA-CA	chr11	7938301	CAAAAAAAA	CA	2293010	VQSRTrancheINDEL95.00to96.00	0	none	3.150000000000005e-4	0	38	3.150000000000005e-4
chr11-007938301-CAAAAAAAA-CAA	chr11	7938301	CAAAAAAAA	CAA	2293010	VQSRTrancheINDEL95.00to96.00	0	none	0.002683	0	38	0.002683
chr11-007938301-CAAAAAAAA-CAAA	chr11	7938301	CAAAAAAAA	CAAA	2293010	VQSRTrancheINDEL95.00to96.00	0	none	0.01311299999999998	1	38	0.01311299999999998
chr11-007938301-CAAAAAAAA-CAAAA	chr11	7938301	CAAAAAAAA	CAAAA	2293010	VQSRTrancheINDEL95.00to96.00	0	none	0.06228400000000001	6	38	0.06228400000000001
chr11-007938301-CAAAAAAAA-CAAAAA	chr11	7938301	CAAAAAAAA	CAAAAA	2293010	VQSRTrancheINDEL95.00to96.00	0	none	0.224379	14	38	0.224379
chr11-007938301-CAAAAAAAA-CAAAAAA	chr11	7938301	CAAAAAAAA	CAAAAAA	2293010	VQSRTrancheINDEL95.00to96.00	0	none	0.15030100000000002	7	38	0.15030100000000002
chr11-007938301-CAAAAAAAA-CAAAAAAA	chr11	7938301	CAAAAAAAA	CAAAAAAA	2293010	VQSRTrancheINDEL95.00to96.00	0	none	0.15357700000000002	6	38	0.15357700000000002
chr11-007938301-CAAAAAAAA-CAAAAAAAAA	chr11	7938301	CAAAAAAAA	CAAAAAAAAA	2293010	VQSRTrancheINDEL95.00to96.00	0	none	0.01047499999999999	1	38	0.01047499999999999
chr11-007938301-CAAAAAAAA-CAAAAAAAAAA	chr11	7938301	CAAAAAAAA	CAAAAAAAAAA	2293010	VQSRTrancheINDEL95.00to96.00	0	none	0.002458	0	38	0.002458
chr11-007938301-CAAAAAAAA-CAAAAAAAAAAA	chr11	7938301	CAAAAAAAA	CAAAAAAAAAAA	2293010	VQSRTrancheINDEL95.00to96.00	0	none	2.720000000000003e-4	0	38	2.720000000000003e-4
chr11-007938301-CAAAAAAAA-CAAAAAAAAAAAA	chr11	7938301	CAAAAAAAA	CAAAAAAAAAAAA	2293010	VQSRTrancheINDEL95.00to96.00	0	none	9e-6	0	38	9e-6
chr11-007938301-CAAAAAAAA-CAAAAAAAAAAAAA	chr11	7938301	CAAAAAAAA	CAAAAAAAAAAAAA	2293010	VQSRTrancheINDEL95.00to96.00	0	none	9e-6	0	38	9e-6
chr11-007938301-CAAAAAAAA-CAAAAAAAAAAAAAA	chr11	7938301	CAAAAAAAA	CAAAAAAAAAAAAAA	2293010	VQSRTrancheINDEL95.00to96.00	0	none	0	0	38	1e-6
chr11-007938301-CAAAAAAAA-TAAAAAAAA	chr11	7938301	CAAAAAAAA	TAAAAAAAA	2293010	VQSRTrancheINDEL95.00to96.00	0	none	0	0	38	1e-6
chr11-007938331-T-A	chr11	7938331	T	A	125	PASS	1.602e-5	nfe	2.09e-4	0	106	2.09e-4
chr11-007938331-T-G	chr11	7938331	T	G	125	PASS	0	none	0	0	106	1e-6
chr11-007938405-T-C	chr11	7938405	T	C	12021484	PASS	0.94334	sas	0.8412450000000007	121	134	0.94334
chr11-007938498-G-A	chr11	7938498	G	A	20515310	PASS	0.99747	nfe	0.96989	133	134	0.99747
chr11-007938573-C-G	chr11	7938573	C	G	891	PASS	3.193e-5	nfe	0	1	134	3.193e-5
chr11-007938685-G-A	chr11	7938685	G	A	222048	PASS	0.0070617	mid	0.004084	1	134	0.0070617
chr11-007939060-A-G	chr11	7939060	A	G	198667	PASS	0.0095396	mid	0.002615	2	134	0.0095396
chr11-007939452-G-A	chr11	7939452	G	A	942	PASS	5.77e-6	nfe	0	1	134	5.77e-6
chr11-007939583-C-T	chr11	7939583	C	T	5888060	PASS	0.43888	amr	0.3207129999999993	47	134	0.43888
chr11-007939599-A-G	chr11	7939599	A	G	6740216	PASS	0.53934	eas	0.39702599999999966	61	134	0.53934
chr11-007939699-C-A	chr11	7939699	C	A	154823	PASS	0.016948	nfe	0.014828	1	134	0.016948
chr11-007959538-A-G	chr11	7959538	A	G	2353248	PASS	0.20246	nfe	0.15580900000000003	25	134	0.20246
chr11-007959583-AT-A	chr11	7959583	AT	A	2640077.97	PASS	0.26423	sas	0.15774800000000003	19	134	0.26423
chr11-007959714-C-T	chr11	7959714	C	T	367276	PASS	0.026739	nfe	0.01178399999999999	3	134	0.026739
chr11-007959974-C-T	chr11	7959974	C	T	4663165	PASS	0.09068	nfe	0.06908500000000002	12	134	0.09068
chr11-007960027-A-C	chr11	7960027	A	C	1758	PASS	0	none	0	1	134	1e-6
chr11-007960469-G-A	chr11	7960469	G	A	73707	PASS	0.0022975	mid	6.340000000000003e-4	1	134	0.0022975
chr11-007960547-G-A	chr11	7960547	G	A	4157177	PASS	0.075234	mid	0.05068400000000001	15	134	0.075234
chr11-007963090-T-G	chr11	7963090	T	G	729	PASS	6.97e-6	nfe	0	1	134	6.97e-6
chr11-007963181-C-T	chr11	7963181	C	T	687	PASS	3.11e-6	nfe	0	1	134	3.11e-6
chr11-007963502-C-A	chr11	7963502	C	A	32671	PASS	0.0031175	mid	7.270000000000004e-4	1	134	0.0031175
chr11-007963598-G-A	chr11	7963598	G	A	32466	PASS	0.0024107	mid	0.00130199999999999	1	134	0.0024107
chr11-007963782-ATC-*	chr11	7963782	ATC	*	7668798	PASS	0	none	2.2000000000000003e-5	0	100	2.2000000000000003e-5
chr11-007963782-ATC-A	chr11	7963782	ATC	A	7668798	PASS	0	none	0	0	100	1e-6
chr11-007963782-ATC-AGCTC	chr11	7963782	ATC	AGCTC	7668798	PASS	0	none	0	0	100	1e-6
chr11-007963782-ATC-AGCTCTC	chr11	7963782	ATC	AGCTCTC	7668798	PASS	0	none	0	0	100	1e-6
chr11-007963782-ATC-ATCTC	chr11	7963782	ATC	ATCTC	7668798	PASS	0	none	0.07855100000000001	21	100	0.07855100000000001
chr11-007963782-ATC-ATCTCTC	chr11	7963782	ATC	ATCTCTC	7668798	PASS	0	none	0.7336850000000006	78	100	0.7336850000000006
chr11-007963782-ATC-ATCTCTCTC	chr11	7963782	ATC	ATCTCTCTC	7668798	PASS	0	none	0.003091	0	100	0.003091
chr11-007963782-ATC-ATCTCTCTCTC	chr11	7963782	ATC	ATCTCTCTCTC	7668798	PASS	0	none	3.6999999999999985e-5	0	100	3.6999999999999985e-5
chr11-007963782-ATC-CTC	chr11	7963782	ATC	CTC	7668798	PASS	0	none	0.007346	0	100	0.007346
chr11-007986939-C-T	chr11	7986939	C	T	250422	PASS	0.18148	nfe	0.09655200000000004	2	4	0.18148
chr11-007987118-GT-*	chr11	7987118	GT	*	8027479.97	PASS	0	none	0	0	132	1e-6
chr11-007987118-GT-G	chr11	7987118	GT	G	8027479.97	PASS	0.99707	nfe	0.900853	132	132	0.99707
chr11-007987135-T-G	chr11	7987135	T	G	33684	PASS	0.006335	mid	0.003499	1	132	0.006335
chr11-007987139-C-T	chr11	7987139	C	T	423499	PASS	0.073678	nfe	0.04270200000000002	8	132	0.073678
chr11-007987145-G-A	chr11	7987145	G	A	22704	PASS	0.0037998	nfe	0.001966	1	134	0.0037998
chr11-007987145-G-C	chr11	7987145	G	C	22704	PASS	6.5e-7	nfe	5.2999999999999994e-5	0	134	5.2999999999999994e-5
chr11-007987145-G-T	chr11	7987145	G	T	22704	PASS	2.84e-6	nfe	0	0	134	2.84e-6
chr11-007987149-C-*	chr11	7987149	C	*	23757	PASS	0	none	9e-6	0	134	9e-6
chr11-007987149-C-T	chr11	7987149	C	T	23757	PASS	0.0030637	nfe	0.002565	1	134	0.0030637
chr11-007987224-C-A	chr11	7987224	C	A	221869	PASS	0	none	0	0	134	1e-6
chr11-007987224-C-T	chr11	7987224	C	T	221869	PASS	0.024946	nfe	0.01638000000000001	3	134	0.024946
chr11-007987340-C-G	chr11	7987340	C	G	23311	PASS	2.5512e-4	eas	0	0	134	2.5512e-4
chr11-007987340-C-T	chr11	7987340	C	T	23311	PASS	0.0033349	amr	4.05e-4	1	134	0.0033349
chr11-007987387-C-T	chr11	7987387	C	T	1451446	PASS	0.20251	amr	0.03580500000000002	7	134	0.20251
chr11-007987468-C-T	chr11	7987468	C	T	924226	PASS	0.072333	afr	0.02285000000000001	4	134	0.072333
chr11-007987585-C-T	chr11	7987585	C	T	37771	PASS	0.0025656	mid	9.400000000000004e-4	1	134	0.0025656
chr11-007987694-C-T	chr11	7987694	C	T	3892550	PASS	0.19809	mid	0.156402	23	134	0.19809
chr11-007987873-G-A	chr11	7987873	G	A	5416177	PASS	0.85965	eas	0.5254380000000006	84	134	0.85965
chr11-007991903-C-A	chr11	7991903	C	A	5506636	PASS	0.30609	afr	0.171456	16	134	0.30609
chr11-007991903-C-T	chr11	7991903	C	T	5506636	PASS	0	none	9e-6	0	134	9e-6
chr11-007991931-CATAA-C	chr11	7991931	CATAA	C	6904552.97	PASS	0.30381	afr	0.17081000000000002	16	134	0.30381
chr11-007992365-A-G	chr11	7992365	A	G	176	PASS	5.366e-5	nfe	0	1	132	5.366e-5
chr11-007992526-C-T	chr11	7992526	C	T	25736	PASS	0.004693	nfe	0.002038	1	94	0.004693
chr11-007992565-C-A	chr11	7992565	C	A	1678867	PASS	0.29621	afr	0.158391	14	102	0.29621
chr11-007992565-C-T	chr11	7992565	C	T	1678867	PASS	8.694e-5	nfe	2.2000000000000003e-5	0	102	8.694e-5
chr11-007992591-A-C	chr11	7992591	A	C	1635098	PASS	1.8881e-4	eas	9e-6	0	120	1.8881e-4
chr11-007992591-A-G	chr11	7992591	A	G	1635098	PASS	0.29404	afr	0.159276	14	120	0.29404
chr11-007992932-C-T	chr11	7992932	C	T	21858411	PASS	0.84048	eas	0.7038450000000006	101	134	0.84048
chr11-007993148-C-T	chr11	7993148	C	T	98218	PASS	0.02214	nfe	0.01039799999999999	3	134	0.02214
chr11-007994698-A-C	chr11	7994698	A	C	362	PASS	0	none	0	1	134	1e-6
chr11-007994952-C-T	chr11	7994952	C	T	4080670	PASS	0.18868	mid	0.158502	24	134	0.18868
chr11-007995165-C-A	chr11	7995165	C	A	37619	PASS	0.0022439	afr	8.210000000000002e-4	1	134	0.0022439
chr11-007995183-T-A	chr11	7995183	T	A	5346945	PASS	0.0039119	afr	4.500000000000005e-4	0	134	0.0039119
chr11-007995183-T-C	chr11	7995183	T	C	5346945	PASS	0.30247	afr	0.18805400000000003	17	134	0.30247
chr11-007995677-C-T	chr11	7995677	C	T	846994	PASS	0.11902	nfe	0.06962100000000002	15	134	0.11902
chr11-007995810-T-C	chr11	7995810	T	C	32851	PASS	3.68e-6	nfe	2.2000000000000003e-5	0	134	2.2000000000000003e-5
chr11-007995810-T-G	chr11	7995810	T	G	32851	PASS	0.00273	nfe	0.00189099999999999	1	134	0.00273
chr11-007996046-C-T	chr11	7996046	C	T	391640	PASS	0.03029	sas	0.01717100000000001	1	134	0.03029
chr11-007996125-CAGTT-C	chr11	7996125	CAGTT	C	773.97	PASS	1.3477e-4	nfe	9e-6	1	134	1.3477e-4
chr11-007996197-G-A	chr11	7996197	G	A	231658	PASS	2.6096e-4	eas	2.2000000000000003e-5	0	132	2.6096e-4
chr11-007996197-G-T	chr11	7996197	G	T	231658	PASS	0.1331	afr	0.02674300000000001	4	132	0.1331
chr11-007998797-G-A	chr11	7998797	G	A	9675	PASS	0	none	0.006888	0	0	0.006888
chr11-007999080-A-G	chr11	7999080	A	G	18457	PASS	0.25704	nfe	0.01532399999999999	0	0	0.25704
chr11-008013494-CAAAAAAA-AAAAAAAA	chr11	8013494	CAAAAAAA	AAAAAAAA	4685	PASS	0	none	8.9e-5	0	0	8.9e-5
chr11-008013494-CAAAAAAA-C	chr11	8013494	CAAAAAAA	C	4685	PASS	0	none	0	0	0	1e-6
chr11-008013494-CAAAAAAA-CA	chr11	8013494	CAAAAAAA	CA	4685	PASS	0	none	9e-6	0	0	9e-6
chr11-008013494-CAAAAAAA-CAAA	chr11	8013494	CAAAAAAA	CAAA	4685	PASS	0	none	9e-6	0	0	9e-6
chr11-008013494-CAAAAAAA-CAAAA	chr11	8013494	CAAAAAAA	CAAAA	4685	PASS	0	none	1.27e-4	0	0	1.27e-4
chr11-008013494-CAAAAAAA-CAAAAA	chr11	8013494	CAAAAAAA	CAAAAA	4685	PASS	0	none	1.87e-4	0	0	1.87e-4
chr11-008013494-CAAAAAAA-CAAAAAA	chr11	8013494	CAAAAAAA	CAAAAAA	4685	PASS	0	none	4.03e-4	0	0	4.03e-4
chr11-008013494-CAAAAAAA-CAAAAAAAA	chr11	8013494	CAAAAAAA	CAAAAAAAA	4685	PASS	0	none	0.00188499999999999	0	0	0.00188499999999999
chr11-008013494-CAAAAAAA-CAAAAAAAAA	chr11	8013494	CAAAAAAA	CAAAAAAAAA	4685	PASS	0	none	7.240000000000005e-4	0	0	7.240000000000005e-4
chr11-008013494-CAAAAAAA-CAAAAAAAAAA	chr11	8013494	CAAAAAAA	CAAAAAAAAAA	4685	PASS	0	none	2.08e-4	0	0	2.08e-4
chr11-008019475-T-C	chr11	8019475	T	C	32	PASS	0	none	2.2000000000000003e-5	0	62	2.2000000000000003e-5
chr11-008019487-CCCTCGGGCATCCGGGACCCAGAG-C	chr11	8019487	CCCTCGGGCATCCGGGACCCAGAG	C	8577.97	PASS	0.0020089	nfe	6.090000000000004e-4	1	68	0.0020089
chr11-008019489-C-*	chr11	8019489	C	*	17942	PASS	0	none	6.090000000000004e-4	1	68	6.090000000000004e-4
chr11-008019489-C-G	chr11	8019489	C	G	17942	PASS	0.05559	afr	0.00154299999999999	0	68	0.05559
chr11-008019489-C-T	chr11	8019489	C	T	17942	PASS	0	none	9e-6	0	68	9e-6
chr11-008038577-C-A	chr11	8038577	C	A	293399	PASS	2.1725e-4	sas	3.6999999999999985e-5	0	82	2.1725e-4
chr11-008038577-C-T	chr11	8038577	C	T	293399	PASS	0.2479	afr	0.05413400000000001	5	82	0.2479
chr11-008038664-G-T	chr11	8038664	G	T	390	PASS	2.959e-5	afr	9e-6	0	128	2.959e-5
chr11-008039074-C-G	chr11	8039074	C	G	45154	PASS	0.035901	afr	0.00176799999999999	0	134	0.035901
chr11-008039074-C-T	chr11	8039074	C	T	45154	PASS	0.0013786	nfe	4.270000000000005e-4	1	134	0.0013786
chr11-008039107-A-G	chr11	8039107	A	G	6191207	PASS	0.57579	amr	0.3623759999999999	42	134	0.57579
chr11-008039430-ACTGCCTGC-A	chr11	8039430	ACTGCCTGC	A	2157710	PASS	2.3867e-4	sas	0	0	134	2.3867e-4
chr11-008039430-ACTGCCTGC-ACTCCCTGCCTGCCTGC	chr11	8039430	ACTGCCTGC	ACTCCCTGCCTGCCTGC	2157710	PASS	0	none	0	0	134	1e-6
chr11-008039430-ACTGCCTGC-ACTGC	chr11	8039430	ACTGCCTGC	ACTGC	2157710	PASS	0	none	0.00142399999999999	0	134	0.00142399999999999
chr11-008039430-ACTGCCTGC-ACTGCCTGCCTGC	chr11	8039430	ACTGCCTGC	ACTGCCTGCCTGC	2157710	PASS	0	none	0.018885	3	134	0.018885
chr11-008039430-ACTGCCTGC-ACTGCCTGCCTGCCTGC	chr11	8039430	ACTGCCTGC	ACTGCCTGCCTGCCTGC	2157710	PASS	0	none	0.215984	30	134	0.215984
chr11-008039430-ACTGCCTGC-ACTGCCTGCCTGCCTGCCTGC	chr11	8039430	ACTGCCTGC	ACTGCCTGCCTGCCTGCCTGC	2157710	PASS	0	none	7.040000000000005e-4	0	134	7.040000000000005e-4
chr11-008039430-ACTGCCTGC-ACTGCCTGCCTGCCTGCCTGCCTGC	chr11	8039430	ACTGCCTGC	ACTGCCTGCCTGCCTGCCTGCCTGC	2157710	PASS	0	none	2.2000000000000003e-5	0	134	2.2000000000000003e-5
chr11-008039430-ACTGCCTGC-ACTGCCTGCCTGCCTGCCTGCCTGCCTGC	chr11	8039430	ACTGCCTGC	ACTGCCTGCCTGCCTGCCTGCCTGCCTGC	2157710	PASS	0	none	0	0	134	1e-6
chr11-008039430-ACTGCCTGC-ACTGCCTGCCTGCCTGCCTGCCTGCCTGCCTGCCTGCCTGCCTGCCTGC	chr11	8039430	ACTGCCTGC	ACTGCCTGCCTGCCTGCCTGCCTGCCTGCCTGCCTGCCTGCCTGCCTGC	2157710	PASS	0	none	0	0	134	1e-6
chr11-008039430-ACTGCCTGC-ACTGCCTGTCTGCCTGC	chr11	8039430	ACTGCCTGC	ACTGCCTGTCTGCCTGC	2157710	PASS	0	none	1.27e-4	0	134	1.27e-4
chr11-008039430-ACTGCCTGC-CCTGCCTGC	chr11	8039430	ACTGCCTGC	CCTGCCTGC	2157710	PASS	0	none	2.2000000000000003e-5	0	134	2.2000000000000003e-5
chr11-008039553-C-A	chr11	8039553	C	A	6224908	PASS	2.7e-6	nfe	0	0	134	2.7e-6
chr11-008039553-C-G	chr11	8039553	C	G	6224908	PASS	0	none	2.2000000000000003e-5	0	134	2.2000000000000003e-5
chr11-008039553-C-T	chr11	8039553	C	T	6224908	PASS	0.71968	mid	0.6179940000000002	92	134	0.71968
chr11-008039643-A-G	chr11	8039643	A	G	836	PASS	0	none	0	1	134	1e-6
chr11-008039684-G-A	chr11	8039684	G	A	925553	PASS	0.323	amr	0.07580900000000002	15	134	0.323
chr11-008039720-G-A	chr11	8039720	G	A	21161	PASS	0.0028213	nfe	0.00137499999999999	1	134	0.0028213
chr11-008039720-G-C	chr11	8039720	G	C	21161	PASS	1.7825e-4	eas	9e-6	0	134	1.7825e-4
chr11-008039720-G-T	chr11	8039720	G	T	21161	PASS	0	none	0	0	134	1e-6
chr11-008081268-C-G	chr11	8081268	C	G	11176	PASS	0.37202	eas	0.007378	0	0	0.37202
chr11-008081474-C-A	chr11	8081474	C	A	44670	PASS	0	none	0	0	130	1e-6
chr11-008081474-C-T	chr11	8081474	C	T	44670	PASS	0.0093356	nfe	0.004262	1	130	0.0093356
chr11-008081503-C-T	chr11	8081503	C	T	392514	PASS	0.053122	nfe	0.02796500000000001	8	134	0.053122
chr11-008081557-G-*	chr11	8081557	G	*	6796285	PASS	0	none	0	0	134	1e-6
chr11-008081557-G-T	chr11	8081557	G	T	6796285	PASS	0.62805	mid	0.5559340000000002	88	134	0.62805
chr11-008081584-C-*	chr11	8081584	C	*	115903	PASS	0	none	1.47e-4	0	134	1.47e-4
chr11-008081584-C-A	chr11	8081584	C	A	115903	PASS	0.019738	nfe	0.01170599999999999	3	134	0.019738
chr11-008081584-C-T	chr11	8081584	C	T	115903	PASS	0	none	0	0	134	1e-6
chr11-008089556-GTA-G	chr11	8089556	GTA	G	3174277.97	PASS	0.33967	afr	0.111505	11	134	0.33967
chr11-008089574-C-A	chr11	8089574	C	A	1499221	PASS	7.31e-6	nfe	0	0	134	7.31e-6
chr11-008089574-C-T	chr11	8089574	C	T	1499221	PASS	0.075402	sas	0.06300800000000001	7	134	0.075402
chr11-008089969-A-C	chr11	8089969	A	C	54634	PASS	0.0041005	nfe	0.00229	1	134	0.0041005
chr11-008089993-T-C	chr11	8089993	T	C	16175936	PASS	0.6836	nfe	0.6489630000000001	99	134	0.6836
chr11-008090092-G-A	chr11	8090092	G	A	150828	PASS	0.054118	amr	0.004059	1	134	0.054118
chr11-008090306-G-A	chr11	8090306	G	A	777389	PASS	0.13703	afr	0.03426200000000001	4	134	0.13703
chr11-008093932-G-A	chr11	8093932	G	A	20255	PASS	7.5253e-4	nfe	5.640000000000005e-4	1	134	7.5253e-4
chr11-008094152-T-C	chr11	8094152	T	C	12750847	PASS	0.5204	amr	0.3088559999999995	45	134	0.5204
chr11-008094155-C-T	chr11	8094155	C	T	6199	PASS	1.7255e-4	sas	9e-6	1	134	1.7255e-4
chr11-008094215-C-G	chr11	8094215	C	G	25043090	PASS	0.96522	sas	0.8804460000000007	127	134	0.96522
chr11-008095373-C-G	chr11	8095373	C	G	9195629	PASS	0.85859	eas	0.7767760000000006	118	134	0.85859
chr11-008095681-A-G	chr11	8095681	A	G	25752155	PASS	0.99841	nfe	0.9904580000000004	134	134	0.99841
chr11-008096556-A-*	chr11	8096556	A	*	16685709	PASS	0	none	0.002389	0	134	0.002389
chr11-008096556-A-G	chr11	8096556	A	G	16685709	PASS	0.76668	mid	0.7000000000000005	106	134	0.76668
chr11-008096569-A-C	chr11	8096569	A	C	17748042	PASS	0	none	2.2000000000000003e-5	0	134	2.2000000000000003e-5
chr11-008096569-A-G	chr11	8096569	A	G	17748042	PASS	0.76707	mid	0.7025180000000005	105	134	0.76707
chr11-008096569-A-T	chr11	8096569	A	T	17748042	PASS	0	none	0	0	134	1e-6
chr11-008096638-C-G	chr11	8096638	C	G	40623882	PASS	0.99693	nfe	0.9781280000000006	133	134	0.99693
chr11-008096653-C-A	chr11	8096653	C	A	42715305	PASS	0.99831	nfe	0.9909190000000004	134	134	0.99831
chr11-008096925-T-C	chr11	8096925	T	C	17536838	PASS	0.8368	eas	0.6523470000000001	95	134	0.8368
chr11-008096925-T-G	chr11	8096925	T	G	17536838	PASS	0.0013625	sas	3.6999999999999985e-5	0	134	0.0013625
chr11-008097241-C-G	chr11	8097241	C	G	868	PASS	2.985e-5	amr	0	1	134	2.985e-5
chr11-008097418-G-A	chr11	8097418	G	A	1184	VQSRTrancheSNP99.80to99.90	1.663e-5	nfe	0	1	134	1.663e-5
chr11-008097484-G-A	chr11	8097484	G	A	570985	PASS	0.026064	mid	0.01312099999999998	1	134	0.026064
chr11-008097516-A-G	chr11	8097516	A	G	45794225	PASS	0.9983	nfe	0.984713	134	134	0.9983
chr11-008097562-T-G	chr11	8097562	T	G	474	PASS	1.04e-6	nfe	0	1	134	1.04e-6
chr11-008097751-A-G	chr11	8097751	A	G	401819	PASS	0.034233	nfe	0.01524899999999999	3	134	0.034233
chr11-008097801-G-C	chr11	8097801	G	C	559	PASS	4.55e-6	nfe	0	1	134	4.55e-6
chr11-008097948-C-A	chr11	8097948	C	A	4010	PASS	2.4675e-4	nfe	1.27e-4	1	134	2.4675e-4
chr11-008100360-CGT-C	chr11	8100360	CGT	C	67280	PASS	0	none	9e-6	0	132	9e-6
chr11-008100360-CGT-TGT	chr11	8100360	CGT	TGT	67280	PASS	0	none	0.004339	1	132	0.004339
chr11-008100544-C-T	chr11	8100544	C	T	710794	PASS	0.035905	nfe	0.02279700000000001	6	134	0.035905
chr11-008100681-ATG-A	chr11	8100681	ATG	A	1620298	PASS	5.7161e-4	afr	3.6999999999999985e-5	0	134	5.7161e-4
chr11-008100681-ATG-GTG	chr11	8100681	ATG	GTG	1620298	PASS	0	none	0.05324800000000001	12	134	0.05324800000000001
chr11-008100687-G-A	chr11	8100687	G	A	33289815	PASS	0.99744	nfe	0.9435240000000004	134	134	0.99744
chr11-008100687-G-GATGTGTA	chr11	8100687	G	GATGTGTA	33289815	PASS	0	none	0	0	134	1e-6
chr11-008100687-G-GTA	chr11	8100687	G	GTA	33289815	PASS	3.4e-4	afr	9e-6	0	134	3.4e-4
chr11-008100695-AG-A	chr11	8100695	AG	A	12110925	PASS	7.5126e-4	sas	1.0799999999999996e-4	0	134	7.5126e-4
chr11-008100695-AG-AAGG	chr11	8100695	AG	AAGG	12110925	PASS	0	none	0	0	134	1e-6
chr11-008100695-AG-AGG	chr11	8100695	AG	AGG	12110925	PASS	0	none	0.4355539999999999	61	134	0.4355539999999999
chr11-008100695-AG-AGGG	chr11	8100695	AG	AGGG	12110925	PASS	0	none	2.2000000000000003e-5	0	134	2.2000000000000003e-5
chr11-008100695-AG-GG	chr11	8100695	AG	GG	12110925	PASS	0	none	5.640000000000005e-4	0	134	5.640000000000005e-4
chr11-008100695-AG-TG	chr11	8100695	AG	TG	12110925	PASS	0	none	0	0	134	1e-6
chr11-008100699-G-A	chr11	8100699	G	A	362566	PASS	0.0049782	afr	6.800000000000003e-4	0	134	0.0049782
chr11-008100699-G-GA	chr11	8100699	G	GA	362566	PASS	0.016541	sas	0.01011099999999999	1	134	0.016541
chr11-008100699-G-GC	chr11	8100699	G	GC	362566	PASS	6.345e-5	mid	0	0	134	6.345e-5
chr11-008100699-G-GT	chr11	8100699	G	GT	362566	PASS	8.73e-6	nfe	9e-6	0	134	9e-6
chr11-008100949-G-A	chr11	8100949	G	A	2383	PASS	5.805e-5	amr	9e-6	1	134	5.805e-5
chr11-008101053-G-A	chr11	8101053	G	A	47975	PASS	0.0036438	afr	0.00154599999999999	1	134	0.0036438
chr11-008101385-C-A	chr11	8101385	C	A	1179959	PASS	0.079463	mid	0.07171000000000002	6	134	0.079463
chr11-008101396-C-T	chr11	8101396	C	T	1267306	PASS	0.078723	mid	0.071335	6	134	0.078723
chr11-008101458-CTCTG-*	chr11	8101458	CTCTG	*	6627278.97	PASS	0	none	0	0	134	1e-6
chr11-008101458-CTCTG-C	chr11	8101458	CTCTG	C	6627278.97	PASS	0.30213	eas	0.181667	24	134	0.30213
chr11-008101717-C-T	chr11	8101717	C	T	1530	PASS	3.0491e-4	afr	2.2000000000000003e-5	1	134	3.0491e-4
chr11-008101867-A-T	chr11	8101867	A	T	1373585	ExcessHet	0.36917	sas	0.17540100000000003	0	80	0.36917
chr11-008101952-G-A	chr11	8101952	G	A	3169701	PASS	0.6305	nfe	0.49082299999999945	40	52	0.6305
chr11-008110206-T-C	chr11	8110206	T	C	40	PASS	0	none	9e-6	0	0	9e-6
chr11-008110305-C-A	chr11	8110305	C	A	218	PASS	3.31e-6	nfe	9e-6	0	8	9e-6
chr11-008110531-CAG-C	chr11	8110531	CAG	C	126359.97	PASS	0.058061	amr	0.003372	1	134	0.058061
chr11-008110549-G-C	chr11	8110549	G	C	208744	PASS	0.0086571	nfe	0.007224	1	134	0.0086571
chr11-008110754-C-T	chr11	8110754	C	T	4038143	PASS	0.12538	afr	0.065444	8	134	0.12538
chr11-008110874-C-T	chr11	8110874	C	T	171094	PASS	0.0078792	nfe	0.002314	1	134	0.0078792
chr11-008111105-G-C	chr11	8111105	G	C	975	PASS	7.2e-7	nfe	0	1	134	1e-6
chr11-008111181-CAAAA-*	chr11	8111181	CAAAA	*	3679922	ExcessHet	0	none	0.00132599999999999	0	126	0.00132599999999999
chr11-008111181-CAAAA-AAAAA	chr11	8111181	CAAAA	AAAAA	3679922	ExcessHet	0	none	0.01120799999999999	0	126	0.01120799999999999
chr11-008111181-CAAAA-C	chr11	8111181	CAAAA	C	3679922	ExcessHet	2.09e-6	nfe	9e-6	0	126	9e-6
chr11-008111181-CAAAA-CA	chr11	8111181	CAAAA	CA	3679922	ExcessHet	0	none	0.00105999999999999	0	126	0.00105999999999999
chr11-008111181-CAAAA-CAA	chr11	8111181	CAAAA	CAA	3679922	ExcessHet	0	none	0.034951	3	126	0.034951
chr11-008111181-CAAAA-CAAA	chr11	8111181	CAAAA	CAAA	3679922	ExcessHet	0	none	0.3601399999999999	43	126	0.3601399999999999
chr11-008111181-CAAAA-CAAAAA	chr11	8111181	CAAAA	CAAAAA	3679922	ExcessHet	0	none	0.07813700000000001	19	126	0.07813700000000001
chr11-008111181-CAAAA-CAAAAAA	chr11	8111181	CAAAA	CAAAAAA	3679922	ExcessHet	0	none	0.00249	1	126	0.00249
chr11-008111181-CAAAA-CAAAAAAA	chr11	8111181	CAAAA	CAAAAAAA	3679922	ExcessHet	0	none	2.7300000000000035e-4	0	126	2.7300000000000035e-4
chr11-008111181-CAAAA-CAAAAAAAA	chr11	8111181	CAAAA	CAAAAAAAA	3679922	ExcessHet	0	none	2.2999999999999995e-4	0	126	2.2999999999999995e-4
chr11-008111181-CAAAA-CAAAAAAAAA	chr11	8111181	CAAAA	CAAAAAAAAA	3679922	ExcessHet	0	none	9e-6	0	126	9e-6
chr11-008111182-A-*	chr11	8111182	A	*	238	PASS	0	none	0.3810309999999998	45	106	0.3810309999999998
chr11-008111182-A-G	chr11	8111182	A	G	238	PASS	0	none	0	0	106	1e-6
chr11-008111277-T-C	chr11	8111277	T	C	815468	PASS	0.099171	sas	0.05429	8	134	0.099171
chr11-008126574-C-G	chr11	8126574	C	G	1202537	PASS	0.076322	sas	0.047586	4	134	0.076322
chr11-008126618-T-C	chr11	8126618	T	C	206517	PASS	0.062079	amr	0.00818399999999999	1	134	0.062079
chr11-008127005-T-C	chr11	8127005	T	C	62079	PASS	0.058519	amr	0.003625	1	128	0.058519
chr11-008137620-G-A	chr11	8137620	G	A	44014	PASS	0.0083559	nfe	0.004621	1	134	0.0083559
chr11-008138296-G-A	chr11	8138296	G	A	1110044	PASS	0.07656	sas	0.047693	4	134	0.07656
chr11-008138310-C-T	chr11	8138310	C	T	1271549	PASS	0.10958	amr	0.05816700000000001	8	134	0.10958
chr11-008138337-C-G	chr11	8138337	C	G	110183	PASS	0.012697	nfe	0.006344	2	134	0.012697
chr11-008138345-G-T	chr11	8138345	G	T	5580135	PASS	0.46491	eas	0.228094	31	134	0.46491
chr11-008138414-T-*	chr11	8138414	T	*	469018	PASS	0	none	9e-6	0	114	9e-6
chr11-008138414-T-A	chr11	8138414	T	A	469018	PASS	0.10606	amr	0.05231100000000002	8	114	0.10606
chr11-008138414-T-C	chr11	8138414	T	C	469018	PASS	0	none	0	0	114	1e-6
chr11-008138414-T-TA	chr11	8138414	T	TA	469018	PASS	0	none	2.2000000000000003e-5	0	114	2.2000000000000003e-5
chr11-008138419-CAAA-*	chr11	8138419	CAAA	*	148210	ExcessHet	0	none	9e-6	0	88	9e-6
chr11-008138419-CAAA-AAAA	chr11	8138419	CAAA	AAAA	148210	ExcessHet	0	none	0.026949	1	88	0.026949
chr11-008138419-CAAA-C	chr11	8138419	CAAA	C	148210	ExcessHet	0	none	9e-6	0	88	9e-6
chr11-008138419-CAAA-CA	chr11	8138419	CAAA	CA	148210	ExcessHet	0	none	4.720000000000004e-4	0	88	4.720000000000004e-4
chr11-008138419-CAAA-CAA	chr11	8138419	CAAA	CAA	148210	ExcessHet	0	none	0.04291700000000001	5	88	0.04291700000000001
chr11-008138419-CAAA-CAAAA	chr11	8138419	CAAA	CAAAA	148210	ExcessHet	0	none	0.033448	4	88	0.033448
chr11-008138419-CAAA-CAAAAA	chr11	8138419	CAAA	CAAAAA	148210	ExcessHet	0	none	2.720000000000003e-4	0	88	2.720000000000003e-4
chr11-008138419-CAAA-CAAAAAA	chr11	8138419	CAAA	CAAAAAA	148210	ExcessHet	0	none	9e-6	0	88	9e-6
chr11-008138440-CA-AA	chr11	8138440	CA	AA	2790	VQSRTrancheINDEL99.50to99.90	0	none	0.003243	1	104	0.003243
chr11-008138440-CA-C	chr11	8138440	CA	C	2790	VQSRTrancheINDEL99.50to99.90	0	none	0	0	104	1e-6
chr11-008138440-CA-CAA	chr11	8138440	CA	CAA	2790	VQSRTrancheINDEL99.50to99.90	0	none	0	0	104	1e-6
chr11-008138455-G-A	chr11	8138455	G	A	1027	PASS	4.906e-5	nfe	0.00105899999999999	0	108	0.00105899999999999
chr11-008138455-G-T	chr11	8138455	G	T	1027	PASS	7.744e-5	nfe	3.3800000000000046e-4	2	108	3.3800000000000046e-4
chr11-008138465-C-A	chr11	8138465	C	A	587	PASS	4.875e-5	eas	9.630000000000004e-4	1	108	9.630000000000004e-4
chr11-008138471-G-C	chr11	8138471	G	C	56	PASS	0	none	9e-6	0	122	9e-6
chr11-008138471-G-T	chr11	8138471	G	T	56	PASS	0	none	0	0	122	1e-6
chr11-008138482-G-A	chr11	8138482	G	A	5685	PASS	8.5682e-4	nfe	0.00139799999999999	0	92	0.00139799999999999
chr11-008138482-G-C	chr11	8138482	G	C	5685	PASS	0	none	9e-6	0	92	9e-6
chr11-008138482-G-GA	chr11	8138482	G	GA	5685	PASS	0	none	0	0	92	1e-6
chr11-008138482-G-T	chr11	8138482	G	T	5685	PASS	3.1214e-4	nfe	0.00169199999999999	2	92	0.00169199999999999
chr11-008138490-TC-*	chr11	8138490	TC	*	4220	PASS	0	none	6.330000000000003e-4	0	108	6.330000000000003e-4
chr11-008138490-TC-AC	chr11	8138490	TC	AC	4220	PASS	0	none	0.002538	0	108	0.002538
chr11-008138490-TC-CC	chr11	8138490	TC	CC	4220	PASS	0	none	0	0	108	1e-6
chr11-008138490-TC-T	chr11	8138490	TC	T	4220	PASS	1.9e-6	nfe	3.6999999999999985e-5	0	108	3.6999999999999985e-5
chr11-008138490-TC-TAAC	chr11	8138490	TC	TAAC	4220	PASS	0	none	2.9400000000000004e-4	0	108	2.9400000000000004e-4
chr11-008138490-TC-TAC	chr11	8138490	TC	TAC	4220	PASS	0	none	7.030000000000006e-4	1	108	7.030000000000006e-4
chr11-008138491-CAA-*	chr11	8138491	CAA	*	323328	ExcessHet	0	none	5.170000000000003e-4	0	56	5.170000000000003e-4
chr11-008138491-CAA-AAA	chr11	8138491	CAA	AAA	323328	ExcessHet	0	none	0.01246499999999999	4	56	0.01246499999999999
chr11-008138491-CAA-C	chr11	8138491	CAA	C	323328	ExcessHet	5.919e-5	amr	4.490000000000005e-4	0	56	4.490000000000005e-4
chr11-008138491-CAA-CA	chr11	8138491	CAA	CA	323328	ExcessHet	0	none	0.04602100000000002	6	56	0.04602100000000002
chr11-008138491-CAA-CAAA	chr11	8138491	CAA	CAAA	323328	ExcessHet	0	none	0.07452600000000002	4	56	0.07452600000000002
chr11-008138491-CAA-CAAAA	chr11	8138491	CAA	CAAAA	323328	ExcessHet	0	none	0.02952100000000001	4	56	0.02952100000000001
chr11-008138491-CAA-CAAAAA	chr11	8138491	CAA	CAAAAA	323328	ExcessHet	0	none	0.00127499999999999	1	56	0.00127499999999999
chr11-008138491-CAA-CAAAAAA	chr11	8138491	CAA	CAAAAAA	323328	ExcessHet	0	none	6.999999999999998e-5	0	56	6.999999999999998e-5
chr11-008138491-CAA-CAAAAAAA	chr11	8138491	CAA	CAAAAAAA	323328	ExcessHet	0	none	0	0	56	1e-6
chr11-008138515-A-C	chr11	8138515	A	C	24571	PASS	0.043596	amr	0.003499	1	134	0.043596
chr11-008138950-T-C	chr11	8138950	T	C	196628	PASS	0.34875	eas	0.08007400000000002	0	0	0.34875
chr11-008139636-ATTTTTTTTTTTTTTTT-A	chr11	8139636	ATTTTTTTTTTTTTTTT	A	361955	PASS	0	none	2.2000000000000003e-5	0	4	2.2000000000000003e-5
chr11-008139636-ATTTTTTTTTTTTTTTT-AT	chr11	8139636	ATTTTTTTTTTTTTTTT	AT	361955	PASS	0	none	0	0	4	1e-6
chr11-008139636-ATTTTTTTTTTTTTTTT-ATT	chr11	8139636	ATTTTTTTTTTTTTTTT	ATT	361955	PASS	0	none	0.00103199999999999	0	4	0.00103199999999999
chr11-008139636-ATTTTTTTTTTTTTTTT-ATTT	chr11	8139636	ATTTTTTTTTTTTTTTT	ATTT	361955	PASS	0	none	0.03037900000000002	1	4	0.03037900000000002
chr11-008139636-ATTTTTTTTTTTTTTTT-ATTTT	chr11	8139636	ATTTTTTTTTTTTTTTT	ATTTT	361955	PASS	0	none	0.004299	0	4	0.004299
chr11-008139636-ATTTTTTTTTTTTTTTT-ATTTTT	chr11	8139636	ATTTTTTTTTTTTTTTT	ATTTTT	361955	PASS	0	none	6.999999999999998e-5	0	4	6.999999999999998e-5
chr11-008139636-ATTTTTTTTTTTTTTTT-ATTTTTT	chr11	8139636	ATTTTTTTTTTTTTTTT	ATTTTTT	361955	PASS	0	none	2.2000000000000003e-5	0	4	2.2000000000000003e-5
chr11-008139636-ATTTTTTTTTTTTTTTT-ATTTTTTTT	chr11	8139636	ATTTTTTTTTTTTTTTT	ATTTTTTTT	361955	PASS	0	none	0	0	4	1e-6
chr11-008139636-ATTTTTTTTTTTTTTTT-ATTTTTTTTT	chr11	8139636	ATTTTTTTTTTTTTTTT	ATTTTTTTTT	361955	PASS	0	none	5.2999999999999994e-5	0	4	5.2999999999999994e-5
chr11-008139636-ATTTTTTTTTTTTTTTT-ATTTTTTTTTT	chr11	8139636	ATTTTTTTTTTTTTTTT	ATTTTTTTTTT	361955	PASS	0	none	2.2899999999999996e-4	0	4	2.2899999999999996e-4
chr11-008139636-ATTTTTTTTTTTTTTTT-ATTTTTTTTTTT	chr11	8139636	ATTTTTTTTTTTTTTTT	ATTTTTTTTTTT	361955	PASS	0	none	8.180000000000003e-4	0	4	8.180000000000003e-4
chr11-008139636-ATTTTTTTTTTTTTTTT-ATTTTTTTTTTTT	chr11	8139636	ATTTTTTTTTTTTTTTT	ATTTTTTTTTTTT	361955	PASS	0	none	0.00178599999999999	0	4	0.00178599999999999
chr11-008139636-ATTTTTTTTTTTTTTTT-ATTTTTTTTTTTTT	chr11	8139636	ATTTTTTTTTTTTTTTT	ATTTTTTTTTTTTT	361955	PASS	0	none	0.004426	0	4	0.004426
chr11-008139636-ATTTTTTTTTTTTTTTT-ATTTTTTTTTTTTTT	chr11	8139636	ATTTTTTTTTTTTTTTT	ATTTTTTTTTTTTTT	361955	PASS	0	none	0.01417299999999999	0	4	0.01417299999999999
chr11-008139636-ATTTTTTTTTTTTTTTT-ATTTTTTTTTTTTTTT	chr11	8139636	ATTTTTTTTTTTTTTTT	ATTTTTTTTTTTTTTT	361955	PASS	0	none	0.039951	0	4	0.039951
chr11-008139636-ATTTTTTTTTTTTTTTT-ATTTTTTTTTTTTTTTTT	chr11	8139636	ATTTTTTTTTTTTTTTT	ATTTTTTTTTTTTTTTTT	361955	PASS	0	none	0.049733	0	4	0.049733
chr11-008139636-ATTTTTTTTTTTTTTTT-ATTTTTTTTTTTTTTTTTT	chr11	8139636	ATTTTTTTTTTTTTTTT	ATTTTTTTTTTTTTTTTTT	361955	PASS	0	none	0.02638600000000002	0	4	0.02638600000000002
chr11-008139636-ATTTTTTTTTTTTTTTT-ATTTTTTTTTTTTTTTTTTT	chr11	8139636	ATTTTTTTTTTTTTTTT	ATTTTTTTTTTTTTTTTTTT	361955	PASS	0	none	0.01422599999999999	0	4	0.01422599999999999
chr11-008139636-ATTTTTTTTTTTTTTTT-ATTTTTTTTTTTTTTTTTTTT	chr11	8139636	ATTTTTTTTTTTTTTTT	ATTTTTTTTTTTTTTTTTTTT	361955	PASS	0	none	0.004171	0	4	0.004171
chr11-008139636-ATTTTTTTTTTTTTTTT-ATTTTTTTTTTTTTTTTTTTTT	chr11	8139636	ATTTTTTTTTTTTTTTT	ATTTTTTTTTTTTTTTTTTTTT	361955	PASS	0	none	0.002882	0	4	0.002882
chr11-008139636-ATTTTTTTTTTTTTTTT-ATTTTTTTTTTTTTTTTTTTTTT	chr11	8139636	ATTTTTTTTTTTTTTTT	ATTTTTTTTTTTTTTTTTTTTTT	361955	PASS	0	none	0.00146799999999999	0	4	0.00146799999999999
chr11-008139636-ATTTTTTTTTTTTTTTT-ATTTTTTTTTTTTTTTTTTTTTTT	chr11	8139636	ATTTTTTTTTTTTTTTT	ATTTTTTTTTTTTTTTTTTTTTTT	361955	PASS	0	none	9.849999999999991e-4	0	4	9.849999999999991e-4
chr11-008139636-ATTTTTTTTTTTTTTTT-ATTTTTTTTTTTTTTTTTTTTTTTT	chr11	8139636	ATTTTTTTTTTTTTTTT	ATTTTTTTTTTTTTTTTTTTTTTTT	361955	PASS	0	none	7.240000000000005e-4	0	4	7.240000000000005e-4
chr11-008139636-ATTTTTTTTTTTTTTTT-ATTTTTTTTTTTTTTTTTTTTTTTTT	chr11	8139636	ATTTTTTTTTTTTTTTT	ATTTTTTTTTTTTTTTTTTTTTTTTT	361955	PASS	0	none	1.27e-4	0	4	1.27e-4
chr11-008139636-ATTTTTTTTTTTTTTTT-ATTTTTTTTTTTTTTTTTTTTTTTTTT	chr11	8139636	ATTTTTTTTTTTTTTTT	ATTTTTTTTTTTTTTTTTTTTTTTTTT	361955	PASS	0	none	1.87e-4	0	4	1.87e-4
chr11-008139636-ATTTTTTTTTTTTTTTT-ATTTTTTTTTTTTTTTTTTTTTTTTTTT	chr11	8139636	ATTTTTTTTTTTTTTTT	ATTTTTTTTTTTTTTTTTTTTTTTTTTT	361955	PASS	0	none	1.0699999999999996e-4	0	4	1.0699999999999996e-4
chr11-008139636-ATTTTTTTTTTTTTTTT-ATTTTTTTTTTTTTTTTTTTTTTTTTTTT	chr11	8139636	ATTTTTTTTTTTTTTTT	ATTTTTTTTTTTTTTTTTTTTTTTTTTTT	361955	PASS	0	none	9e-6	0	4	9e-6
chr11-008139636-ATTTTTTTTTTTTTTTT-ATTTTTTTTTTTTTTTTTTTTTTTTTTTTT	chr11	8139636	ATTTTTTTTTTTTTTTT	ATTTTTTTTTTTTTTTTTTTTTTTTTTTTT	361955	PASS	0	none	0	0	4	1e-6
chr11-008139636-ATTTTTTTTTTTTTTTT-ATTTTTTTTTTTTTTTTTTTTTTTTTTTTTTTTTTT	chr11	8139636	ATTTTTTTTTTTTTTTT	ATTTTTTTTTTTTTTTTTTTTTTTTTTTTTTTTTTT	361955	PASS	0	none	9e-6	0	4	9e-6
chr11-008139636-ATTTTTTTTTTTTTTTT-ATTTTTTTTTTTTTTTTTTTTTTTTTTTTTTTTTTTTTTTTTTTTTTTTT	chr11	8139636	ATTTTTTTTTTTTTTTT	ATTTTTTTTTTTTTTTTTTTTTTTTTTTTTTTTTTTTTTTTTTTTTTTTT	361955	PASS	0	none	3.6999999999999985e-5	0	4	3.6999999999999985e-5
chr11-008139636-ATTTTTTTTTTTTTTTT-ATTTTTTTTTTTTTTTTTTTTTTTTTTTTTTTTTTTTTTTTTTTTTTTTTTT	chr11	8139636	ATTTTTTTTTTTTTTTT	ATTTTTTTTTTTTTTTTTTTTTTTTTTTTTTTTTTTTTTTTTTTTTTTTTTT	361955	PASS	0	none	6.999999999999998e-5	0	4	6.999999999999998e-5
chr11-008139636-ATTTTTTTTTTTTTTTT-ATTTTTTTTTTTTTTTTTTTTTTTTTTTTTTTTTTTTTTTTTTTTTTTTTTTT	chr11	8139636	ATTTTTTTTTTTTTTTT	ATTTTTTTTTTTTTTTTTTTTTTTTTTTTTTTTTTTTTTTTTTTTTTTTTTTT	361955	PASS	0	none	9e-6	0	4	9e-6
chr11-008139636-ATTTTTTTTTTTTTTTT-ATTTTTTTTTTTTTTTTTTTTTTTTTTTTTTTTTTTTTTTTTTTTTTTTTTTTT	chr11	8139636	ATTTTTTTTTTTTTTTT	ATTTTTTTTTTTTTTTTTTTTTTTTTTTTTTTTTTTTTTTTTTTTTTTTTTTTT	361955	PASS	0	none	9e-6	0	4	9e-6
chr11-008139636-ATTTTTTTTTTTTTTTT-ATTTTTTTTTTTTTTTTTTTTTTTTTTTTTTTTTTTTTTTTTTTTTTTTTTTTTT	chr11	8139636	ATTTTTTTTTTTTTTTT	ATTTTTTTTTTTTTTTTTTTTTTTTTTTTTTTTTTTTTTTTTTTTTTTTTTTTTT	361955	PASS	0	none	9e-6	0	4	9e-6
chr11-008139636-ATTTTTTTTTTTTTTTT-TTTTTTTTTTTTTTTTT	chr11	8139636	ATTTTTTTTTTTTTTTT	TTTTTTTTTTTTTTTTT	361955	PASS	0	none	0	0	4	1e-6
chr11-008139649-TTTTTTTTTTTTTG-*	chr11	8139649	TTTTTTTTTTTTTG	*	1188.97	PASS	0	none	0.03309	1	14	0.03309
chr11-008139649-TTTTTTTTTTTTTG-T	chr11	8139649	TTTTTTTTTTTTTG	T	1188.97	PASS	0	none	1.87e-4	0	14	1.87e-4
chr11-008139660-TTG-*	chr11	8139660	TTG	*	339	PASS	0	none	3.590000000000004e-4	0	22	3.590000000000004e-4
chr11-008139660-TTG-CTG	chr11	8139660	TTG	CTG	339	PASS	0	none	0	0	22	1e-6
chr11-008139660-TTG-T	chr11	8139660	TTG	T	339	PASS	0	none	7.720000000000004e-4	0	22	7.720000000000004e-4
chr11-008139660-TTG-TTGTG	chr11	8139660	TTG	TTGTG	339	PASS	0	none	0	0	22	1e-6
chr11-008139661-TG-*	chr11	8139661	TG	*	1797	VQSRTrancheINDEL99.50to99.90	0	none	0.00120099999999999	0	26	0.00120099999999999
chr11-008139661-TG-GG	chr11	8139661	TG	GG	1797	VQSRTrancheINDEL99.50to99.90	0	none	0	0	26	1e-6
chr11-008139661-TG-T	chr11	8139661	TG	T	1797	VQSRTrancheINDEL99.50to99.90	0	none	0.002808	0	26	0.002808
chr11-008139661-TG-TTGGG	chr11	8139661	TG	TTGGG	1797	VQSRTrancheINDEL99.50to99.90	0	none	2.500000000000001e-4	0	26	2.500000000000001e-4
chr11-008139661-TG-TTTGGG	chr11	8139661	TG	TTTGGG	1797	VQSRTrancheINDEL99.50to99.90	0	none	8.9e-5	0	26	8.9e-5
chr11-008139661-TG-TTTTGGG	chr11	8139661	TG	TTTTGGG	1797	VQSRTrancheINDEL99.50to99.90	0	none	3.6999999999999985e-5	0	26	3.6999999999999985e-5
chr11-008139661-TG-TTTTTGG	chr11	8139661	TG	TTTTTGG	1797	VQSRTrancheINDEL99.50to99.90	0	none	0	0	26	1e-6
chr11-008139662-GGC-*	chr11	8139662	GGC	*	3260	VQSRTrancheINDEL99.50to99.90	0	none	0.004222	0	4	0.004222
chr11-008139662-GGC-G	chr11	8139662	GGC	G	3260	VQSRTrancheINDEL99.50to99.90	0	none	2.2000000000000003e-5	0	4	2.2000000000000003e-5
chr11-008139662-GGC-GTTTGC	chr11	8139662	GGC	GTTTGC	3260	VQSRTrancheINDEL99.50to99.90	0	none	9e-6	0	4	9e-6
chr11-008139662-GGC-TGC	chr11	8139662	GGC	TGC	3260	VQSRTrancheINDEL99.50to99.90	0	none	0.004451	0	4	0.004451
chr11-008139664-C-*	chr11	8139664	C	*	3105	VQSRTrancheSNP99.80to99.90	0	none	0.001959	0	10	0.001959
chr11-008139664-C-A	chr11	8139664	C	A	3105	VQSRTrancheSNP99.80to99.90	3.862e-5	nfe	1.6699999999999994e-4	0	10	1.6699999999999994e-4
chr11-008139664-C-G	chr11	8139664	C	G	3105	VQSRTrancheSNP99.80to99.90	1.522e-4	nfe	0.003563	0	10	0.003563
chr11-008139664-C-T	chr11	8139664	C	T	3105	VQSRTrancheSNP99.80to99.90	0	none	5.2999999999999994e-5	0	10	5.2999999999999994e-5
chr11-008139665-A-*	chr11	8139665	A	*	62265	PASS	0	none	5.620000000000005e-4	0	14	5.620000000000005e-4
chr11-008139665-A-C	chr11	8139665	A	C	62265	PASS	0	none	1.87e-4	0	14	1.87e-4
chr11-008139665-A-G	chr11	8139665	A	G	62265	PASS	0.11722	amr	0.02169400000000001	0	14	0.11722
chr11-008139665-A-T	chr11	8139665	A	T	62265	PASS	6.237e-5	nfe	2.720000000000003e-4	0	14	2.720000000000003e-4
chr11-008139670-A-C	chr11	8139670	A	C	1735	PASS	0	none	6.999999999999998e-5	0	12	6.999999999999998e-5
chr11-008139670-A-G	chr11	8139670	A	G	1735	PASS	4.272e-4	nfe	0.00154099999999999	0	12	0.00154099999999999
chr11-008139670-A-T	chr11	8139670	A	T	1735	PASS	3.204e-5	nfe	1.87e-4	0	12	1.87e-4
chr11-008139678-G-T	chr11	8139678	G	T	3232	PASS	0.0038001	nfe	0.004835	0	12	0.004835
chr11-008139683-G-C	chr11	8139683	G	C	2597	PASS	1.16e-5	nfe	0	0	8	1.16e-5
chr11-008139683-G-T	chr11	8139683	G	T	2597	PASS	0.0026648	eas	0.003108	0	8	0.003108
chr11-008139687-C-A	chr11	8139687	C	A	747	PASS	4.2942e-4	nfe	9.849999999999991e-4	0	4	9.849999999999991e-4
chr11-008139687-C-T	chr11	8139687	C	T	747	PASS	0	none	0	0	4	1e-6
chr11-008139703-A-C	chr11	8139703	A	C	13074	PASS	0.0020327	nfe	0.002015	1	116	0.0020327
chr11-008139719-T-C	chr11	8139719	T	C	23694	PASS	0.0024331	mid	0.001965	1	118	0.0024331
chr11-008140017-G-A	chr11	8140017	G	A	116177	PASS	0.0029558	nfe	0.002389	1	134	0.0029558
chr11-008140331-C-T	chr11	8140331	C	T	7597410	PASS	0.78284	afr	0.3734829999999995	42	134	0.78284
chr11-008168778-GCAGACTCT-G	chr11	8168778	GCAGACTCT	G	895.97	PASS	9.123e-5	nfe	0	1	134	9.123e-5
chr11-008168785-C-*	chr11	8168785	C	*	344	PASS	0	none	0	1	134	1e-6
chr11-008168785-C-T	chr11	8168785	C	T	344	PASS	3.285e-5	sas	0	0	134	3.285e-5
chr11-008168817-C-T	chr11	8168817	C	T	102095	PASS	0.0087508	nfe	0.005957	2	134	0.0087508
chr11-008169024-C-*	chr11	8169024	C	*	42570	PASS	0	none	3.6999999999999985e-5	0	134	3.6999999999999985e-5
chr11-008169024-C-T	chr11	8169024	C	T	42570	PASS	0.0050307	nfe	0.001991	2	134	0.0050307
chr11-008169149-T-C	chr11	8169149	T	C	1407462	PASS	0.24916	afr	0.11688000000000004	13	134	0.24916
chr11-008175232-G-A	chr11	8175232	G	A	162751	PASS	0.78717	nfe	0.113563	0	0	0.78717
chr11-008175322-A-G	chr11	8175322	A	G	109142	PASS	0.78717	nfe	0.07716300000000002	0	0	0.78717
chr11-008224634-A-G	chr11	8224634	A	G	4783109	PASS	0.34097	afr	0.15667100000000003	23	134	0.34097
chr11-008224775-G-C	chr11	8224775	G	C	61757	PASS	0.0051241	mid	0.002339	1	134	0.0051241
chr11-008224775-G-T	chr11	8224775	G	T	61757	PASS	5.439e-5	amr	3.6999999999999985e-5	0	134	5.439e-5
chr11-008224779-G-A	chr11	8224779	G	A	5441291	PASS	0.3608	mid	0.25898799999999983	37	134	0.3608
chr11-008224779-G-C	chr11	8224779	G	C	5441291	PASS	0.0028531	nfe	0.00164499999999999	0	134	0.0028531
chr11-008224779-G-GA	chr11	8224779	G	GA	5441291	PASS	5.871e-5	nfe	3.6999999999999985e-5	0	134	5.871e-5
chr11-008224779-G-GGA	chr11	8224779	G	GGA	5441291	PASS	6.1929e-4	afr	8.9e-5	0	134	6.1929e-4
chr11-008224779-G-T	chr11	8224779	G	T	5441291	PASS	3.4937e-4	sas	1.6699999999999994e-4	0	134	3.4937e-4
chr11-008224796-G-A	chr11	8224796	G	A	2944641	PASS	0.37633	eas	0.15626700000000002	14	134	0.37633
chr11-008226893-C-G	chr11	8226893	C	G	2757529	PASS	0.26607	nfe	0.202717	30	134	0.26607
chr11-008226935-C-T	chr11	8226935	C	T	3236898	PASS	0.25217	nfe	0.188539	29	134	0.25217
chr11-008226945-G-C	chr11	8226945	G	C	33234	PASS	9.5035e-4	amr	0	0	134	9.5035e-4
chr11-008226945-G-T	chr11	8226945	G	T	33234	PASS	0.0028737	nfe	0.00159499999999999	1	134	0.0028737
chr11-008226957-G-A	chr11	8226957	G	A	54631	PASS	0.0052566	mid	0.00229	1	134	0.0052566
chr11-008230256-A-G	chr11	8230256	A	G	2727692	PASS	0.22003	afr	0.063249	4	134	0.22003
chr11-008230374-G-C	chr11	8230374	G	C	31186613	PASS	0.5612	sas	0.4543759999999993	72	134	0.5612
chr11-008230488-G-A	chr11	8230488	G	A	2384	PASS	1.779e-5	amr	0	1	134	1.779e-5
chr11-008230544-C-T	chr11	8230544	C	T	79878	PASS	0.0048809	nfe	0.002215	1	134	0.0048809
chr11-008263268-T-*	chr11	8263268	T	*	3553	VQSRTrancheSNP99.90to99.95	0	none	2.2000000000000003e-5	0	118	2.2000000000000003e-5
chr11-008263268-T-C	chr11	8263268	T	C	3553	VQSRTrancheSNP99.90to99.95	0	none	0	0	118	1e-6
chr11-008263268-T-G	chr11	8263268	T	G	3553	VQSRTrancheSNP99.90to99.95	0.0022713	eas	0.003675	0	118	0.003675
chr11-008263291-A-*	chr11	8263291	A	*	23703415	PASS	0	none	1.47e-4	0	134	1.47e-4
chr11-008263291-A-G	chr11	8263291	A	G	23703415	PASS	0.99738	nfe	0.9736840000000004	133	134	0.99738
chr11-008263313-G-T	chr11	8263313	G	T	5347413	PASS	0.23356	nfe	0.216847	26	134	0.23356
chr11-008263434-A-*	chr11	8263434	A	*	21195443	PASS	0	none	0	0	134	1e-6
chr11-008263434-A-C	chr11	8263434	A	C	21195443	PASS	0.99757	nfe	0.9791310000000006	133	134	0.99757
chr11-008263448-T-C	chr11	8263448	T	C	19448813	PASS	0.99139	eas	0.9268590000000004	131	134	0.99139
chr11-008263577-A-C	chr11	8263577	A	C	7222842	PASS	0.80163	sas	0.6957110000000004	107	132	0.80163
chr11-008263687-A-G	chr11	8263687	A	G	15052	PASS	0.0034433	nfe	0.00188999999999999	1	110	0.0034433
chr11-008268333-C-T	chr11	8268333	C	T	151729	PASS	0.029247	nfe	0.01413299999999998	0	36	0.029247
chr11-008268334-G-A	chr11	8268334	G	A	62	PASS	0	none	5.2999999999999994e-5	0	38	5.2999999999999994e-5
chr11-008268366-G-A	chr11	8268366	G	A	212	PASS	8e-7	nfe	1.6699999999999994e-4	0	68	1.6699999999999994e-4
chr11-008268617-C-G	chr11	8268617	C	G	142437	PASS	0.12939	afr	0.01482599999999998	0	0	0.12939
chr11-008392054-G-A	chr11	8392054	G	A	271484	PASS	0	none	9e-6	0	6	9e-6
chr11-008392054-G-C	chr11	8392054	G	C	271484	PASS	0.20438	afr	0.08102200000000001	1	6	0.20438
chr11-008392323-T-C	chr11	8392323	T	C	7458406	PASS	0.75576	afr	0.5725770000000003	78	134	0.75576
chr11-008392386-G-A	chr11	8392386	G	A	721705	PASS	0.059058	nfe	0.04257100000000002	6	134	0.059058
chr11-008392542-C-CA	chr11	8392542	C	CA	2096151.97	VQSRTrancheINDEL95.00to96.00	0.054616	mid	0.025816	2	134	0.054616
chr11-008392543-G-A	chr11	8392543	G	A	2111969	PASS	6.092e-5	mid	0	0	134	6.092e-5
chr11-008392543-G-GAACCA	chr11	8392543	G	GAACCA	2111969	PASS	0.054616	mid	0.025816	2	134	0.054616
chr11-008392682-G-T	chr11	8392682	G	T	1121918	PASS	0.074392	sas	0.02565700000000001	3	134	0.074392
chr11-008392718-T-G	chr11	8392718	T	G	1965	PASS	4.006e-5	nfe	0	1	134	4.006e-5
chr11-008413425-CA-C	chr11	8413425	CA	C	8393982.97	PASS	0.60695	eas	0.4409619999999999	54	134	0.60695
chr11-008413425-CA-CAA	chr11	8413425	CA	CAA	8393982.97	PASS	0	none	9e-6	0	134	9e-6
chr11-008413530-C-T	chr11	8413530	C	T	13562099	PASS	0.34674	sas	0.25885299999999983	37	134	0.34674
chr11-008413531-A-C	chr11	8413531	A	C	13553318	PASS	0.34673	sas	0.25885299999999983	37	134	0.34673
chr11-008433797-G-T	chr11	8433797	G	T	162082	PASS	0.33173	nfe	0.10371200000000004	0	0	0.33173
chr11-008434175-G-T	chr11	8434175	G	T	61603	PASS	0.047632	sas	0.01847500000000001	0	0	0.047632
chr11-008434246-CAAAAAAAAA-*	chr11	8434246	CAAAAAAAAA	*	150982	VQSRTrancheINDEL99.50to99.90	0	none	3.810000000000003e-4	0	0	3.810000000000003e-4
chr11-008434246-CAAAAAAAAA-AAAAAAAAAA	chr11	8434246	CAAAAAAAAA	AAAAAAAAAA	150982	VQSRTrancheINDEL99.50to99.90	0	none	0.005807	0	0	0.005807
chr11-008434246-CAAAAAAAAA-C	chr11	8434246	CAAAAAAAAA	C	150982	VQSRTrancheINDEL99.50to99.90	6.996e-5	nfe	0	0	0	6.996e-5
chr11-008434246-CAAAAAAAAA-CA	chr11	8434246	CAAAAAAAAA	CA	150982	VQSRTrancheINDEL99.50to99.90	0	none	9e-6	0	0	9e-6
chr11-008434246-CAAAAAAAAA-CAA	chr11	8434246	CAAAAAAAAA	CAA	150982	VQSRTrancheINDEL99.50to99.90	0	none	3.590000000000004e-4	0	0	3.590000000000004e-4
chr11-008434246-CAAAAAAAAA-CAAA	chr11	8434246	CAAAAAAAAA	CAAA	150982	VQSRTrancheINDEL99.50to99.90	0	none	4.260000000000005e-4	0	0	4.260000000000005e-4
chr11-008434246-CAAAAAAAAA-CAAAA	chr11	8434246	CAAAAAAAAA	CAAAA	150982	VQSRTrancheINDEL99.50to99.90	0	none	0.00127299999999999	0	0	0.00127299999999999
chr11-008434246-CAAAAAAAAA-CAAAAA	chr11	8434246	CAAAAAAAAA	CAAAAA	150982	VQSRTrancheINDEL99.50to99.90	0	none	0.001959	0	0	0.001959
chr11-008434246-CAAAAAAAAA-CAAAAAA	chr11	8434246	CAAAAAAAAA	CAAAAAA	150982	VQSRTrancheINDEL99.50to99.90	0	none	0.003765	0	0	0.003765
chr11-008434246-CAAAAAAAAA-CAAAAAAA	chr11	8434246	CAAAAAAAAA	CAAAAAAA	150982	VQSRTrancheINDEL99.50to99.90	0	none	0.01140199999999998	0	0	0.01140199999999998
chr11-008434246-CAAAAAAAAA-CAAAAAAAA	chr11	8434246	CAAAAAAAAA	CAAAAAAAA	150982	VQSRTrancheINDEL99.50to99.90	0	none	0.04090200000000001	0	0	0.04090200000000001
chr11-008434246-CAAAAAAAAA-CAAAAAAAAAA	chr11	8434246	CAAAAAAAAA	CAAAAAAAAAA	150982	VQSRTrancheINDEL99.50to99.90	0	none	0.01062099999999998	0	0	0.01062099999999998
chr11-008434246-CAAAAAAAAA-CAAAAAAAAAAA	chr11	8434246	CAAAAAAAAA	CAAAAAAAAAAA	150982	VQSRTrancheINDEL99.50to99.90	0	none	0.002456	0	0	0.002456
chr11-008434246-CAAAAAAAAA-CAAAAAAAAAAAA	chr11	8434246	CAAAAAAAAA	CAAAAAAAAAAAA	150982	VQSRTrancheINDEL99.50to99.90	0	none	4.260000000000005e-4	0	0	4.260000000000005e-4
chr11-008434246-CAAAAAAAAA-CAAAAAAAAAAAAA	chr11	8434246	CAAAAAAAAA	CAAAAAAAAAAAAA	150982	VQSRTrancheINDEL99.50to99.90	0	none	8.9e-5	0	0	8.9e-5
chr11-008434246-CAAAAAAAAA-CAAAAAAAAAAAAAA	chr11	8434246	CAAAAAAAAA	CAAAAAAAAAAAAAA	150982	VQSRTrancheINDEL99.50to99.90	0	none	0	0	0	1e-6
chr11-008434246-CAAAAAAAAA-TAAAAAAAAA	chr11	8434246	CAAAAAAAAA	TAAAAAAAAA	150982	VQSRTrancheINDEL99.50to99.90	0	none	9e-6	0	0	9e-6
chr11-008435690-G-A	chr11	8435690	G	A	3894484	PASS	0.60893	sas	0.5023060000000006	69	134	0.60893
chr11-008435690-G-GGTCAGTATAACAGGAAAGAAAGATGCCAAGTA	chr11	8435690	G	GGTCAGTATAACAGGAAAGAAAGATGCCAAGTA	3894484	PASS	0	none	0	0	134	1e-6
chr11-008452744-T-C	chr11	8452744	T	C	371341	PASS	0.055976	nfe	0.028917000000000002	8	130	0.055976
chr11-008457190-AAGTT-A	chr11	8457190	AAGTT	A	247769	PASS	0.16212	afr	0.02282300000000001	5	134	0.16212
chr11-008457190-AAGTT-GAGTT	chr11	8457190	AAGTT	GAGTT	247769	PASS	0	none	0	0	134	1e-6
chr11-008457193-T-*	chr11	8457193	T	*	810	PASS	0	none	0.02282300000000001	5	134	0.02282300000000001
chr11-008457193-T-A	chr11	8457193	T	A	810	PASS	4.064e-5	nfe	3.6999999999999985e-5	0	134	4.064e-5
chr11-008457194-T-*	chr11	8457194	T	*	1992	PASS	0	none	0.02282300000000001	5	134	0.02282300000000001
chr11-008457194-T-C	chr11	8457194	T	C	1992	PASS	2.0735e-4	eas	3.6999999999999985e-5	0	134	2.0735e-4
chr11-008457196-A-C	chr11	8457196	A	C	400069	PASS	0.097974	nfe	0.06341000000000001	16	134	0.097974
chr11-008461788-G-A	chr11	8461788	G	A	7541029	PASS	0.65703	mid	0.546868	71	134	0.65703
chr11-008464763-C-A	chr11	8464763	C	A	8996937	PASS	0.58441	mid	0.44526199999999994	58	134	0.58441
chr11-008464828-GAAAAA-*	chr11	8464828	GAAAAA	*	1497655	ExcessHet	0	none	5.2999999999999994e-5	0	118	5.2999999999999994e-5
chr11-008464828-GAAAAA-AAAAAA	chr11	8464828	GAAAAA	AAAAAA	1497655	ExcessHet	0	none	0.03376800000000002	1	118	0.03376800000000002
chr11-008464828-GAAAAA-G	chr11	8464828	GAAAAA	G	1497655	ExcessHet	1.04e-6	nfe	0	0	118	1.04e-6
chr11-008464828-GAAAAA-GA	chr11	8464828	GAAAAA	GA	1497655	ExcessHet	0	none	3.6999999999999985e-5	0	118	3.6999999999999985e-5
chr11-008464828-GAAAAA-GAA	chr11	8464828	GAAAAA	GAA	1497655	ExcessHet	0	none	3.3800000000000046e-4	0	118	3.3800000000000046e-4
chr11-008464828-GAAAAA-GAAA	chr11	8464828	GAAAAA	GAAA	1497655	ExcessHet	0	none	0.003371	0	118	0.003371
chr11-008464828-GAAAAA-GAAAA	chr11	8464828	GAAAAA	GAAAA	1497655	ExcessHet	0	none	0.06779700000000001	6	118	0.06779700000000001
chr11-008464828-GAAAAA-GAAAAAA	chr11	8464828	GAAAAA	GAAAAAA	1497655	ExcessHet	0	none	0.31379699999999977	51	118	0.31379699999999977
chr11-008464828-GAAAAA-GAAAAAAA	chr11	8464828	GAAAAA	GAAAAAAA	1497655	ExcessHet	0	none	0.01403299999999998	1	118	0.01403299999999998
chr11-008464828-GAAAAA-GAAAAAAAA	chr11	8464828	GAAAAA	GAAAAAAAA	1497655	ExcessHet	0	none	0.00117999999999999	0	118	0.00117999999999999
chr11-008464828-GAAAAA-GAAAAAAAAA	chr11	8464828	GAAAAA	GAAAAAAAAA	1497655	ExcessHet	0	none	1.88e-4	0	118	1.88e-4
chr11-008464828-GAAAAA-GAAAAAAAAAA	chr11	8464828	GAAAAA	GAAAAAAAAAA	1497655	ExcessHet	0	none	3.6999999999999985e-5	0	118	3.6999999999999985e-5
chr11-008464828-GAAAAA-TAAAAA	chr11	8464828	GAAAAA	TAAAAA	1497655	ExcessHet	0	none	5.640000000000005e-4	0	118	5.640000000000005e-4
chr11-008464874-A-G	chr11	8464874	A	G	71338	PASS	0.009146	nfe	0.004903	1	134	0.009146
chr11-008465103-A-T	chr11	8465103	A	T	1835375	PASS	0.53752	nfe	0.36114	11	22	0.53752
chr11-008465299-G-*	chr11	8465299	G	*	126367	PASS	0	none	0	0	0	1e-6
chr11-008465299-G-T	chr11	8465299	G	T	126367	PASS	0.45134	nfe	0.07155600000000002	0	0	0.45134
chr11-008473093-T-*	chr11	8473093	T	*	501264	PASS	0	none	9e-6	0	134	9e-6
chr11-008473093-T-C	chr11	8473093	T	C	501264	PASS	0.26397	afr	0.038121	5	134	0.26397
chr11-008473093-T-TTTTTTTTTTTG	chr11	8473093	T	TTTTTTTTTTTG	501264	PASS	0	none	0	0	134	1e-6
chr11-008473168-T-C	chr11	8473168	T	C	2505	PASS	1.6717e-4	nfe	3.6999999999999985e-5	1	134	1.6717e-4
chr11-008473284-CAAA-*	chr11	8473284	CAAA	*	56733	ExcessHet	0	none	0	0	122	1e-6
chr11-008473284-CAAA-AAAA	chr11	8473284	CAAA	AAAA	56733	ExcessHet	0	none	0.00199	0	122	0.00199
chr11-008473284-CAAA-C	chr11	8473284	CAAA	C	56733	ExcessHet	0	none	0	0	122	1e-6
chr11-008473284-CAAA-CA	chr11	8473284	CAAA	CA	56733	ExcessHet	0	none	5.870000000000005e-4	0	122	5.870000000000005e-4
chr11-008473284-CAAA-CAA	chr11	8473284	CAAA	CAA	56733	ExcessHet	0	none	0.03111400000000001	1	122	0.03111400000000001
chr11-008473284-CAAA-CAAAA	chr11	8473284	CAAA	CAAAA	56733	ExcessHet	0	none	0.01911600000000002	2	122	0.01911600000000002
chr11-008473284-CAAA-CAAAAA	chr11	8473284	CAAA	CAAAAA	56733	ExcessHet	0	none	1.88e-4	0	122	1.88e-4
chr11-008473284-CAAA-CAAAAAA	chr11	8473284	CAAA	CAAAAAA	56733	ExcessHet	0	none	0	0	122	1e-6
chr11-008473285-A-*	chr11	8473285	A	*	35	PASS	0	none	0.03193800000000001	1	122	0.03193800000000001
chr11-008473285-A-G	chr11	8473285	A	G	35	PASS	0	none	0	0	122	1e-6
chr11-008473285-A-T	chr11	8473285	A	T	35	PASS	0	none	0	0	122	1e-6
chr11-008473296-TAA-*	chr11	8473296	TAA	*	817091	ExcessHet	0	none	2.2000000000000003e-5	0	110	2.2000000000000003e-5
chr11-008473296-TAA-AAA	chr11	8473296	TAA	AAA	817091	ExcessHet	0	none	0.003167	0	110	0.003167
chr11-008473296-TAA-T	chr11	8473296	TAA	T	817091	ExcessHet	1.201e-5	nfe	2.720000000000003e-4	0	110	2.720000000000003e-4
chr11-008473296-TAA-TA	chr11	8473296	TAA	TA	817091	ExcessHet	0	none	0.01692300000000002	0	110	0.01692300000000002
chr11-008473296-TAA-TAAA	chr11	8473296	TAA	TAAA	817091	ExcessHet	0	none	0.29928899999999986	39	110	0.29928899999999986
chr11-008473296-TAA-TAAAA	chr11	8473296	TAA	TAAAA	817091	ExcessHet	0	none	0.00804799999999999	0	110	0.00804799999999999
chr11-008473296-TAA-TAAAAA	chr11	8473296	TAA	TAAAAA	817091	ExcessHet	0	none	2.720000000000003e-4	0	110	2.720000000000003e-4
chr11-008473297-A-*	chr11	8473297	A	*	561	PASS	0	none	0.01732000000000001	0	116	0.01732000000000001
chr11-008473297-A-T	chr11	8473297	A	T	561	PASS	1.8871e-4	afr	3.3800000000000046e-4	0	116	3.3800000000000046e-4
chr11-008474969-G-*	chr11	8474969	G	*	8500003	PASS	0	none	9.400000000000004e-4	0	134	9.400000000000004e-4
chr11-008474969-G-A	chr11	8474969	G	A	8500003	PASS	0.63732	afr	0.5287930000000007	76	134	0.63732
chr11-008474997-A-*	chr11	8474997	A	*	3979	PASS	0	none	9e-6	0	134	9e-6
chr11-008474997-A-C	chr11	8474997	A	C	3979	PASS	0	none	0	0	134	1e-6
chr11-008474997-A-G	chr11	8474997	A	G	3979	PASS	0.0019752	sas	1.47e-4	1	134	0.0019752
chr11-008475064-G-C	chr11	8475064	G	C	3749151	PASS	0.49831	nfe	0.396053	63	134	0.49831
chr11-008475118-T-A	chr11	8475118	T	A	1410	PASS	5.3809e-4	nfe	1.47e-4	1	134	5.3809e-4
chr11-008477177-T-C	chr11	8477177	T	C	1399	PASS	0	none	8.890000000000005e-4	0	0	8.890000000000005e-4
chr11-008477181-C-CACACACAT	chr11	8477181	C	CACACACAT	455.97	PASS	0	none	9e-6	0	0	9e-6
chr11-008477181-C-CACACAT	chr11	8477181	C	CACACAT	455.97	PASS	0	none	6.999999999999998e-5	0	0	6.999999999999998e-5
chr11-008477181-C-CACAT	chr11	8477181	C	CACAT	455.97	PASS	0	none	9e-6	0	0	9e-6
chr11-008614933-ATTT-A	chr11	8614933	ATTT	A	8276	PASS	0	none	0	0	0	1e-6
chr11-008614933-ATTT-AT	chr11	8614933	ATTT	AT	8276	PASS	0	none	2.93e-4	0	0	2.93e-4
chr11-008614933-ATTT-ATT	chr11	8614933	ATTT	ATT	8276	PASS	0	none	0.002756	0	0	0.002756
chr11-008614933-ATTT-ATTTT	chr11	8614933	ATTT	ATTTT	8276	PASS	0	none	0.002356	0	0	0.002356
chr11-008614933-ATTT-ATTTTT	chr11	8614933	ATTT	ATTTTT	8276	PASS	0	none	8.9e-5	0	0	8.9e-5
chr11-008614933-ATTT-ATTTTTT	chr11	8614933	ATTT	ATTTTTT	8276	PASS	0	none	9e-6	0	0	9e-6
chr11-008614933-ATTT-TTTT	chr11	8614933	ATTT	TTTT	8276	PASS	0	none	8.9e-5	0	0	8.9e-5
chr11-008617566-G-A	chr11	8617566	G	A	146010	PASS	0.057224	nfe	0.034862	0	10	0.057224
chr11-008617653-T-C	chr11	8617653	T	C	3109558	PASS	0.62215	nfe	0.5193900000000006	71	110	0.62215
chr11-008617777-C-*	chr11	8617777	C	*	774	PASS	0	none	0	0	134	1e-6
chr11-008617777-C-T	chr11	8617777	C	T	774	PASS	4.17e-6	nfe	9e-6	1	134	9e-6
chr11-008617778-G-*	chr11	8617778	G	*	7214093	PASS	0	none	0	0	134	1e-6
chr11-008617778-G-A	chr11	8617778	G	A	7214093	PASS	0.63012	nfe	0.5747150000000003	88	134	0.63012
chr11-008617778-G-T	chr11	8617778	G	T	7214093	PASS	0	none	0	0	134	1e-6
chr11-008617784-C-T	chr11	8617784	C	T	1368719	PASS	0.27092	eas	0.11803600000000002	8	134	0.27092
chr11-008619313-A-*	chr11	8619313	A	*	1577	PASS	0	none	0	0	112	1e-6
chr11-008619313-A-C	chr11	8619313	A	C	1577	PASS	7.9381e-4	nfe	0.002064	1	112	0.002064
chr11-008619315-C-*	chr11	8619315	C	*	5514	PASS	0	none	9e-6	0	86	9e-6
chr11-008619315-C-A	chr11	8619315	C	A	5514	PASS	0.01712	nfe	0.00564	0	86	0.01712
chr11-008619318-T-*	chr11	8619318	T	*	132939	ExcessHet	0	none	0	0	56	1e-6
chr11-008619318-T-A	chr11	8619318	T	A	132939	ExcessHet	0.24542	nfe	0.054042	21	56	0.24542
chr11-008619318-T-C	chr11	8619318	T	C	132939	ExcessHet	4.451e-5	nfe	5.2999999999999994e-5	0	56	5.2999999999999994e-5
chr11-008619318-T-G	chr11	8619318	T	G	132939	ExcessHet	2.7236e-4	nfe	0	0	56	2.7236e-4
chr11-008619320-C-A	chr11	8619320	C	A	3055	PASS	0.0044711	nfe	0.002966	1	110	0.0044711
chr11-008619320-C-T	chr11	8619320	C	T	3055	PASS	5.8e-7	nfe	0	0	110	1e-6
chr11-008619323-A-AC	chr11	8619323	A	AC	438	VQSRTrancheINDEL99.90to99.95	1.212e-5	nfe	0	0	102	1.212e-5
chr11-008619323-A-C	chr11	8619323	A	C	438	VQSRTrancheINDEL99.90to99.95	2.357e-4	eas	4.500000000000005e-4	0	102	4.500000000000005e-4
chr11-008619327-AT-A	chr11	8619327	AT	A	3003	VQSRTrancheINDEL99.90to99.95	5.2e-7	nfe	0	0	70	1e-6
chr11-008619327-AT-CT	chr11	8619327	AT	CT	3003	VQSRTrancheINDEL99.90to99.95	0	none	0.002611	1	70	0.002611
chr11-008619328-TG-*	chr11	8619328	TG	*	45781	ExcessHet	0	none	0	0	56	1e-6
chr11-008619328-TG-AG	chr11	8619328	TG	AG	45781	ExcessHet	0	none	0.025947	7	56	0.025947
chr11-008619328-TG-CG	chr11	8619328	TG	CG	45781	ExcessHet	0	none	0	0	56	1e-6
chr11-008619328-TG-T	chr11	8619328	TG	T	45781	ExcessHet	5.09e-6	nfe	0	0	56	5.09e-6
chr11-008619328-TG-TAAACG	chr11	8619328	TG	TAAACG	45781	ExcessHet	0	none	0	0	56	1e-6
chr11-008619335-C-A	chr11	8619335	C	A	627	PASS	1.128e-4	nfe	3.160000000000005e-4	0	126	3.160000000000005e-4
chr11-008619335-C-G	chr11	8619335	C	G	627	PASS	3.7e-7	nfe	9e-6	0	126	9e-6
chr11-008619335-C-T	chr11	8619335	C	T	627	PASS	0	none	0	0	126	1e-6
chr11-008619342-A-C	chr11	8619342	A	C	1300	PASS	0.0016409	nfe	7.970000000000003e-4	1	80	0.0016409
chr11-008619342-A-G	chr11	8619342	A	G	1300	PASS	3.9573e-4	nfe	4.720000000000004e-4	0	80	4.720000000000004e-4
chr11-008619342-A-T	chr11	8619342	A	T	1300	PASS	6.68e-6	nfe	0	0	80	6.68e-6
chr11-008619349-G-A	chr11	8619349	G	A	169296	PASS	0.048233	eas	0.01364599999999999	5	134	0.048233
chr11-008619490-T-C	chr11	8619490	T	C	285408	PASS	0.045325	sas	0.01459099999999999	1	134	0.045325
chr11-008619954-C-A	chr11	8619954	C	A	19229646	PASS	0.998	nfe	0.9870710000000004	134	134	0.998
chr11-008620335-G-A	chr11	8620335	G	A	23335183	PASS	0.99835	nfe	0.9865560000000002	134	134	0.99835
chr11-008620342-T-C	chr11	8620342	T	C	18563	PASS	0.013031	amr	7.040000000000005e-4	1	134	0.013031
chr11-008620671-C-T	chr11	8620671	C	T	9810524	PASS	0.63927	nfe	0.5765010000000004	88	134	0.63927
chr11-008620967-G-A	chr11	8620967	G	A	22599	PASS	0.0015287	nfe	7.980000000000003e-4	1	134	0.0015287
chr11-008621873-C-A	chr11	8621873	C	A	2675	PASS	9.441e-5	nfe	2.2000000000000003e-5	1	134	9.441e-5
chr11-008621873-C-T	chr11	8621873	C	T	2675	PASS	0	none	9e-6	0	134	9e-6
chr11-008622983-T-G	chr11	8622983	T	G	11575770	PASS	0.65178	nfe	0.5862440000000004	89	134	0.65178
chr11-008623015-TCATA-T	chr11	8623015	TCATA	T	10600149.97	PASS	0.63349	nfe	0.5828880000000004	89	134	0.63349
chr11-008623016-CAT-*	chr11	8623016	CAT	*	10322.97	PASS	0	none	0.5828880000000004	89	134	0.5828880000000004
chr11-008623016-CAT-C	chr11	8623016	CAT	C	10322.97	PASS	4.5526e-4	mid	1.88e-4	0	134	4.5526e-4
chr11-008624690-G-C	chr11	8624690	G	C	20059917	PASS	1.858e-5	nfe	0	0	134	1.858e-5
chr11-008624690-G-T	chr11	8624690	G	T	20059917	PASS	0.64971	nfe	0.5860280000000004	89	134	0.64971
chr11-008625123-T-G	chr11	8625123	T	G	9124320	PASS	0.33916	eas	0.218006	30	134	0.33916
chr11-008625216-G-C	chr11	8625216	G	C	6491317	PASS	0.35099	sas	0.26929899999999973	38	134	0.35099
chr11-008625344-TCTGGTAGCTG-T	chr11	8625344	TCTGGTAGCTG	T	5331143.97	PASS	0.3371	sas	0.2514859999999994	38	134	0.3371
chr11-008625354-G-*	chr11	8625354	G	*	1378	PASS	0	none	0.2514859999999994	38	134	0.2514859999999994
chr11-008625354-G-A	chr11	8625354	G	A	1378	PASS	0	none	9e-6	0	134	9e-6
chr11-008638570-C-A	chr11	8638570	C	A	3688601	PASS	4.83e-5	afr	2.2000000000000003e-5	0	134	4.83e-5
chr11-008638570-C-G	chr11	8638570	C	G	3688601	PASS	0.28239	eas	0.17439300000000002	25	134	0.28239
chr11-008640204-C-T	chr11	8640204	C	T	1364003	PASS	0.066563	eas	0.041718	7	134	0.066563
chr11-008640543-T-*	chr11	8640543	T	*	36497270	PASS	0	none	3.6999999999999985e-5	0	132	3.6999999999999985e-5
chr11-008640543-T-C	chr11	8640543	T	C	36497270	PASS	0.91358	sas	0.8746550000000005	127	132	0.91358
chr11-008640543-T-G	chr11	8640543	T	G	36497270	PASS	4.162e-5	eas	4.950000000000003e-4	0	132	4.950000000000003e-4
chr11-008640543-T-TGGGGGGGGGGGGGGGGGGGGGGGGGGGGGGGGG	chr11	8640543	T	TGGGGGGGGGGGGGGGGGGGGGGGGGGGGGGGGG	36497270	PASS	0	none	0	0	132	1e-6
chr11-008640954-G-A	chr11	8640954	G	A	85922	PASS	0.0031453	nfe	0.00115599999999999	1	134	0.0031453
chr11-008640969-T-C	chr11	8640969	T	C	40346405	PASS	0.65111	nfe	0.5959610000000006	89	134	0.65111
chr11-008641102-A-G	chr11	8641102	A	G	2289972	PASS	0.06885	nfe	0.05207300000000001	8	134	0.06885
chr11-008642870-G-*	chr11	8642870	G	*	1148	PASS	0	none	0	0	44	1e-6
chr11-008642870-G-A	chr11	8642870	G	A	1148	PASS	0	none	2.2000000000000003e-5	0	44	2.2000000000000003e-5
chr11-008642870-G-T	chr11	8642870	G	T	1148	PASS	6.9064e-4	eas	0.00183699999999999	0	44	0.00183699999999999
chr11-008642875-C-*	chr11	8642875	C	*	2329	VQSRTrancheSNP99.70to99.80	0	none	9e-6	0	58	9e-6
chr11-008642875-C-A	chr11	8642875	C	A	2329	VQSRTrancheSNP99.70to99.80	5.4934e-4	nfe	0.00144499999999999	0	58	0.00144499999999999
chr11-008642875-C-G	chr11	8642875	C	G	2329	VQSRTrancheSNP99.70to99.80	0.0017649	eas	0.002285	0	58	0.002285
chr11-008642875-C-T	chr11	8642875	C	T	2329	VQSRTrancheSNP99.70to99.80	0	none	6.999999999999998e-5	0	58	6.999999999999998e-5
chr11-008642877-G-A	chr11	8642877	G	A	6970	VQSRTrancheINDEL99.50to99.90	0	none	0	0	70	1e-6
chr11-008642877-G-C	chr11	8642877	G	C	6970	VQSRTrancheINDEL99.50to99.90	0	none	0	0	70	1e-6
chr11-008642877-G-GAT	chr11	8642877	G	GAT	6970	VQSRTrancheINDEL99.50to99.90	0	none	0	0	70	1e-6
chr11-008642877-G-GGTT	chr11	8642877	G	GGTT	6970	VQSRTrancheINDEL99.50to99.90	0	none	9e-6	0	70	9e-6
chr11-008642877-G-T	chr11	8642877	G	T	6970	VQSRTrancheINDEL99.50to99.90	0.0084609	nfe	0.009078	0	70	0.009078
chr11-008642881-G-A	chr11	8642881	G	A	25987	VQSRTrancheSNP99.90to99.95	0	none	2.2000000000000003e-5	0	68	2.2000000000000003e-5
chr11-008642881-G-C	chr11	8642881	G	C	25987	VQSRTrancheSNP99.90to99.95	0	none	0	0	68	1e-6
chr11-008642881-G-T	chr11	8642881	G	T	25987	VQSRTrancheSNP99.90to99.95	0.067737	eas	0.02682900000000001	4	68	0.067737
chr11-008642882-A-C	chr11	8642882	A	C	1085	PASS	0	none	0	0	100	1e-6
chr11-008642882-A-G	chr11	8642882	A	G	1085	PASS	0	none	2.2000000000000003e-5	0	100	2.2000000000000003e-5
chr11-008642882-A-T	chr11	8642882	A	T	1085	PASS	1.8387e-4	nfe	8.68e-4	0	100	8.68e-4
chr11-008642889-G-A	chr11	8642889	G	A	5653	VQSRTrancheSNP99.80to99.90	0	none	2.5100000000000014e-4	0	90	2.5100000000000014e-4
chr11-008642889-G-C	chr11	8642889	G	C	5653	VQSRTrancheSNP99.80to99.90	0	none	9e-6	0	90	9e-6
chr11-008642889-G-T	chr11	8642889	G	T	5653	VQSRTrancheSNP99.80to99.90	0.0042841	nfe	0.005821	0	90	0.005821
chr11-008642907-A-G	chr11	8642907	A	G	4092233	PASS	0.72982	nfe	0.6124700000000001	88	116	0.72982
chr11-008646535-C-T	chr11	8646535	C	T	1636173	PASS	0.068749	nfe	0.051912	8	134	0.068749
chr11-008647890-A-G	chr11	8647890	A	G	12367893	PASS	0.64722	nfe	0.5909000000000005	89	134	0.64722
chr11-008648147-C-T	chr11	8648147	C	T	8791949	PASS	0.61016	eas	0.31477099999999975	37	134	0.61016
chr11-008648340-G-A	chr11	8648340	G	A	10461	PASS	8.5236e-4	eas	2.9400000000000004e-4	1	134	8.5236e-4
chr11-008648625-T-C	chr11	8648625	T	C	16873316	PASS	0.99805	nfe	0.968941	134	134	0.99805
chr11-008649822-C-T	chr11	8649822	C	T	7420781	PASS	0.30754	nfe	0.239451	35	134	0.30754
chr11-008650000-G-A	chr11	8650000	G	A	4100944	PASS	0.61285	eas	0.3177959999999999	37	134	0.61285
chr11-008671755-G-T	chr11	8671755	G	T	737	PASS	2.9518e-4	nfe	0	1	134	2.9518e-4
chr11-008671858-G-A	chr11	8671858	G	A	38364646	PASS	0.6111	eas	0.40194599999999936	45	134	0.6111
chr11-008671858-G-T	chr11	8671858	G	T	38364646	PASS	0.3066	nfe	0.239289	35	134	0.3066
chr11-008672526-G-C	chr11	8672526	G	C	3644788	PASS	0.61444	eas	0.3777869999999996	44	132	0.61444
chr11-008682394-T-A	chr11	8682394	T	A	1186199	PASS	0	none	0	0	18	1e-6
chr11-008682394-T-C	chr11	8682394	T	C	1186199	PASS	0.31838	sas	0.245718	4	18	0.31838
chr11-008682426-G-GC	chr11	8682426	G	GC	1794432	PASS	0.39982	nfe	0.2716449999999999	20	46	0.39982
chr11-008682426-G-T	chr11	8682426	G	T	1794432	PASS	0	none	0	0	46	1e-6
chr11-008682492-G-A	chr11	8682492	G	A	763700	PASS	0.17592	afr	0.09743600000000002	14	126	0.17592
chr11-008682492-G-T	chr11	8682492	G	T	763700	PASS	2.6093e-4	mid	8.9e-5	0	126	2.6093e-4
chr11-008682544-C-T	chr11	8682544	C	T	1343830	PASS	0.17211	afr	0.100131	15	130	0.17211
chr11-008682647-A-C	chr11	8682647	A	C	256	PASS	5.034e-5	nfe	0	1	134	5.034e-5
chr11-008682792-C-G	chr11	8682792	C	G	14465	PASS	3.8861e-4	nfe	3.6999999999999985e-5	0	134	3.8861e-4
chr11-008682792-C-T	chr11	8682792	C	T	14465	PASS	3.6257e-4	nfe	2.5100000000000014e-4	1	134	3.6257e-4
chr11-008682799-G-T	chr11	8682799	G	T	24159	PASS	0.0024432	mid	4.950000000000003e-4	1	134	0.0024432
chr11-008682904-C-G	chr11	8682904	C	G	111237	PASS	0.011662	mid	0.005005	1	134	0.011662
chr11-008683073-C-T	chr11	8683073	C	T	1758	PASS	1.3878e-4	nfe	2.2000000000000003e-5	1	134	1.3878e-4
chr11-008683094-C-T	chr11	8683094	C	T	295145	PASS	0.027104	nfe	0.01354099999999999	5	134	0.027104
chr11-008683164-A-C	chr11	8683164	A	C	3029477	PASS	0.13716	nfe	0.099927	20	134	0.13716
chr11-008683418-C-T	chr11	8683418	C	T	5280640	PASS	0.4051	nfe	0.3160399999999998	51	134	0.4051
chr11-008683710-C-A	chr11	8683710	C	A	206661	PASS	0	none	0	0	90	1e-6
chr11-008683710-C-T	chr11	8683710	C	T	206661	PASS	0.025254	nfe	0.01200599999999999	4	90	0.025254
chr11-008683933-T-*	chr11	8683933	T	*	5150200	PASS	0	none	0.003524	0	134	0.003524
chr11-008683933-T-A	chr11	8683933	T	A	5150200	PASS	4.4e-7	nfe	0	0	134	1e-6
chr11-008683933-T-C	chr11	8683933	T	C	5150200	PASS	0.24946	eas	0.17819100000000002	25	134	0.24946
chr11-008683981-C-G	chr11	8683981	C	G	3364579	PASS	0.098253	nfe	0.07396	14	134	0.098253
chr11-008684446-G-C	chr11	8684446	G	C	42563	PASS	0.004389	nfe	0.00204	1	132	0.004389
chr11-008684500-G-A	chr11	8684500	G	A	39958	PASS	0.0023531	nfe	0.00147299999999999	1	134	0.0023531
chr11-008684859-T-A	chr11	8684859	T	A	4375649	PASS	0	none	9e-6	0	134	9e-6
chr11-008684859-T-G	chr11	8684859	T	G	4375649	PASS	0.22262	afr	0.10879100000000004	15	134	0.22262
chr11-008685081-G-A	chr11	8685081	G	A	3022739	PASS	0.26061	eas	0.17452700000000002	25	134	0.26061
chr11-008685092-C-T	chr11	8685092	C	T	1771743	PASS	0.19979	afr	0.102935	15	134	0.19979
chr11-008685096-C-T	chr11	8685096	C	T	215	PASS	4.52e-5	nfe	0	1	134	4.52e-5
chr11-008685217-CA-C	chr11	8685217	CA	C	729580	PASS	0.10064	afr	0.03690100000000002	4	86	0.10064
chr11-008685217-CA-GA	chr11	8685217	CA	GA	729580	PASS	0	none	9e-6	0	86	9e-6
chr11-008685222-C-T	chr11	8685222	C	T	734412	PASS	0.10432	afr	0.03687100000000002	4	82	0.10432
chr11-008685536-G-A	chr11	8685536	G	A	6036956	PASS	0.25464	eas	0.17899	24	132	0.25464
chr11-008685600-T-C	chr11	8685600	T	C	1215842	PASS	0.13372	afr	0.04129100000000001	4	134	0.13372
chr11-008685686-C-T	chr11	8685686	C	T	6516270	PASS	0.26044	eas	0.179485	25	134	0.26044
chr11-008686241-CTTTTT-*	chr11	8686241	CTTTTT	*	78112	VQSRTrancheINDEL95.00to96.00	0	none	9e-6	0	0	9e-6
chr11-008686241-CTTTTT-ATTTTT	chr11	8686241	CTTTTT	ATTTTT	78112	VQSRTrancheINDEL95.00to96.00	0	none	0	0	0	1e-6
chr11-008686241-CTTTTT-C	chr11	8686241	CTTTTT	C	78112	VQSRTrancheINDEL95.00to96.00	0	none	0	0	0	1e-6
chr11-008686241-CTTTTT-CT	chr11	8686241	CTTTTT	CT	78112	VQSRTrancheINDEL95.00to96.00	0	none	9e-6	0	0	9e-6
chr11-008686241-CTTTTT-CTT	chr11	8686241	CTTTTT	CTT	78112	VQSRTrancheINDEL95.00to96.00	0	none	2.2899999999999996e-4	0	0	2.2899999999999996e-4
chr11-008686241-CTTTTT-CTTT	chr11	8686241	CTTTTT	CTTT	78112	VQSRTrancheINDEL95.00to96.00	0	none	0.003234	0	0	0.003234
chr11-008686241-CTTTTT-CTTTT	chr11	8686241	CTTTTT	CTTTT	78112	VQSRTrancheINDEL95.00to96.00	0	none	0.03400500000000001	0	0	0.03400500000000001
chr11-008686241-CTTTTT-CTTTTTT	chr11	8686241	CTTTTT	CTTTTTT	78112	VQSRTrancheINDEL95.00to96.00	0	none	0.01062099999999998	0	0	0.01062099999999998
chr11-008686241-CTTTTT-CTTTTTTT	chr11	8686241	CTTTTT	CTTTTTTT	78112	VQSRTrancheINDEL95.00to96.00	0	none	6.540000000000003e-4	0	0	6.540000000000003e-4
chr11-008686241-CTTTTT-CTTTTTTTT	chr11	8686241	CTTTTT	CTTTTTTTT	78112	VQSRTrancheINDEL95.00to96.00	0	none	9e-6	0	0	9e-6
chr11-008686241-CTTTTT-TTTTTT	chr11	8686241	CTTTTT	TTTTTT	78112	VQSRTrancheINDEL95.00to96.00	0	none	9e-6	0	0	9e-6
chr11-008687790-G-A	chr11	8687790	G	A	52616	PASS	0.30848	nfe	0.03514400000000002	0	0	0.30848
chr11-008687952-CTT-C	chr11	8687952	CTT	C	24948.97	PASS	0.20442	sas	0.01187199999999999	0	0	0.20442
chr11-008688004-T-A	chr11	8688004	T	A	14412	PASS	0	none	9e-6	0	0	9e-6
chr11-008688004-T-C	chr11	8688004	T	C	14412	PASS	0.13269	nfe	0.01020399999999999	0	0	0.13269
chr11-008693527-G-C	chr11	8693527	G	C	13351	PASS	0	none	0.006604	0	0	0.006604
chr11-008693715-TCAGG-T	chr11	8693715	TCAGG	T	1831601.97	PASS	2.756e-5	nfe	8.9e-5	0	36	8.9e-5
chr11-008693715-TCAGG-TCAGGCAGG	chr11	8693715	TCAGG	TCAGGCAGG	1831601.97	PASS	0	none	0.3323069999999998	19	36	0.3323069999999998
chr11-008693715-TCAGG-TCAGGCAGGCAGG	chr11	8693715	TCAGG	TCAGGCAGGCAGG	1831601.97	PASS	0	none	0.002184	0	36	0.002184
chr11-008693715-TCAGG-TCTGGCAGG	chr11	8693715	TCAGG	TCTGGCAGG	1831601.97	PASS	0	none	0	0	36	1e-6
chr11-008693724-C-CAGGG	chr11	8693724	C	CAGGG	6744.97	PASS	9.9625e-4	nfe	0.00108199999999999	0	48	0.00108199999999999
chr11-008693728-C-A	chr11	8693728	C	A	156433	PASS	0.063547	sas	0.04024400000000002	2	54	0.063547
chr11-008693943-T-G	chr11	8693943	T	G	468	PASS	2.37e-6	nfe	0	1	134	2.37e-6
chr11-008695421-T-A	chr11	8695421	T	A	2808093	PASS	0.24431	afr	0.115133	16	134	0.24431
chr11-008695456-C-T	chr11	8695456	C	T	11521237	PASS	0.47374	nfe	0.4053799999999994	64	134	0.47374
chr11-008695743-G-T	chr11	8695743	G	T	11836	PASS	0.0025032	nfe	8.450000000000003e-4	1	134	0.0025032
chr11-008695950-T-TG	chr11	8695950	T	TG	567309.97	PASS	0.23565	afr	0.094637	9	50	0.23565
chr11-008696060-G-C	chr11	8696060	G	C	3504405	PASS	0.68162	nfe	0.5785650000000004	45	64	0.68162
chr11-008697715-G-A	chr11	8697715	G	A	544268	PASS	0.03674	nfe	0.02921200000000002	4	134	0.03674
chr11-008697715-G-T	chr11	8697715	G	T	544268	PASS	1.69e-6	nfe	9e-6	0	134	9e-6
chr11-008697882-A-T	chr11	8697882	A	T	60976	PASS	0.0077986	nfe	0.005877	2	116	0.0077986
chr11-008697985-A-C	chr11	8697985	A	C	14994	PASS	0.0023068	nfe	8.66e-4	0	6	0.0023068
chr11-008698068-C-G	chr11	8698068	C	G	3890238	PASS	0.69813	sas	0.5048210000000005	0	0	0.69813
chr11-008699068-C-A	chr11	8699068	C	A	4576171	PASS	0.24035	eas	0.175605	24	134	0.24035
chr11-008699068-C-G	chr11	8699068	C	G	4576171	PASS	0.0069404	mid	0.002215	0	134	0.0069404
chr11-008699188-C-G	chr11	8699188	C	G	206913	PASS	0.011839	nfe	0.00797599999999998	3	134	0.011839
chr11-008702537-C-G	chr11	8702537	C	G	1248	PASS	7.773e-5	nfe	0	0	134	7.773e-5
chr11-008702537-C-T	chr11	8702537	C	T	1248	PASS	2.9949e-4	afr	0	1	134	2.9949e-4
chr11-008702644-A-G	chr11	8702644	A	G	113368	PASS	0.0064258	nfe	0.002741	2	134	0.0064258
chr11-008702732-CGAT-C	chr11	8702732	CGAT	C	3194027.97	PASS	0.096907	mid	0.08377200000000003	13	134	0.096907
chr11-008702732-CGAT-CAT	chr11	8702732	CGAT	CAT	3194027.97	PASS	0	none	0	0	134	1e-6
chr11-008702798-A-AG	chr11	8702798	A	AG	17157204	PASS	0.68494	nfe	0.6707030000000005	96	134	0.68494
chr11-008702798-A-G	chr11	8702798	A	G	17157204	PASS	2.133e-5	nfe	2.2000000000000003e-5	0	134	2.2000000000000003e-5
chr11-008702965-G-GA	chr11	8702965	G	GA	88090.97	PASS	0.015201	nfe	0.01003199999999998	4	132	0.015201
chr11-008703024-A-G	chr11	8703024	A	G	3179630	PASS	0.58976	nfe	0.4588589999999994	53	88	0.58976
chr11-008707189-C-T	chr11	8707189	C	T	21578	PASS	0.028007	eas	7.980000000000003e-4	1	134	0.028007
chr11-008707322-T-A	chr11	8707322	T	A	382873	PASS	0.048741	sas	0.02817700000000001	4	134	0.048741
chr11-008707729-G-A	chr11	8707729	G	A	790610	PASS	0.049432	mid	0.02939800000000001	4	134	0.049432
chr11-008710753-GCACACACACACACACACACACACACACACA-*	chr11	8710753	GCACACACACACACACACACACACACACACA	*	13597388	ExcessHet	0	none	1.6699999999999994e-4	0	132	1.6699999999999994e-4
chr11-008710753-GCACACACACACACACACACACACACACACA-ACACACACACACACACACACACACACACACA	chr11	8710753	GCACACACACACACACACACACACACACACA	ACACACACACACACACACACACACACACACA	13597388	ExcessHet	0	none	2.2000000000000003e-5	0	132	2.2000000000000003e-5
chr11-008710753-GCACACACACACACACACACACACACACACA-G	chr11	8710753	GCACACACACACACACACACACACACACACA	G	13597388	ExcessHet	4.26e-6	nfe	0	0	132	4.26e-6
chr11-008710753-GCACACACACACACACACACACACACACACA-GCA	chr11	8710753	GCACACACACACACACACACACACACACACA	GCA	13597388	ExcessHet	0	none	9e-6	0	132	9e-6
chr11-008710753-GCACACACACACACACACACACACACACACA-GCACACA	chr11	8710753	GCACACACACACACACACACACACACACACA	GCACACA	13597388	ExcessHet	0	none	2.2000000000000003e-5	0	132	2.2000000000000003e-5
chr11-008710753-GCACACACACACACACACACACACACACACA-GCACACACA	chr11	8710753	GCACACACACACACACACACACACACACACA	GCACACACA	13597388	ExcessHet	0	none	0.00184199999999999	0	132	0.00184199999999999
chr11-008710753-GCACACACACACACACACACACACACACACA-GCACACACACA	chr11	8710753	GCACACACACACACACACACACACACACACA	GCACACACACA	13597388	ExcessHet	0	none	2.2000000000000003e-5	0	132	2.2000000000000003e-5
chr11-008710753-GCACACACACACACACACACACACACACACA-GCACACACACACA	chr11	8710753	GCACACACACACACACACACACACACACACA	GCACACACACACA	13597388	ExcessHet	0	none	2.09e-4	0	132	2.09e-4
chr11-008710753-GCACACACACACACACACACACACACACACA-GCACACACACACACA	chr11	8710753	GCACACACACACACACACACACACACACACA	GCACACACACACACA	13597388	ExcessHet	0	none	8.9e-5	0	132	8.9e-5
chr11-008710753-GCACACACACACACACACACACACACACACA-GCACACACACACACACA	chr11	8710753	GCACACACACACACACACACACACACACACA	GCACACACACACACACA	13597388	ExcessHet	0	none	7.099999999999998e-5	0	132	7.099999999999998e-5
chr11-008710753-GCACACACACACACACACACACACACACACA-GCACACACACACACACACA	chr11	8710753	GCACACACACACACACACACACACACACACA	GCACACACACACACACACA	13597388	ExcessHet	0	none	0.00191599999999999	0	132	0.00191599999999999
chr11-008710753-GCACACACACACACACACACACACACACACA-GCACACACACACACACACACA	chr11	8710753	GCACACACACACACACACACACACACACACA	GCACACACACACACACACACA	13597388	ExcessHet	0	none	0.019993	1	132	0.019993
chr11-008710753-GCACACACACACACACACACACACACACACA-GCACACACACACACACACACACA	chr11	8710753	GCACACACACACACACACACACACACACACA	GCACACACACACACACACACACA	13597388	ExcessHet	0	none	0.10510500000000002	12	132	0.10510500000000002
chr11-008710753-GCACACACACACACACACACACACACACACA-GCACACACACACACACACACACACA	chr11	8710753	GCACACACACACACACACACACACACACACA	GCACACACACACACACACACACACA	13597388	ExcessHet	0	none	0.05992900000000002	14	132	0.05992900000000002
chr11-008710753-GCACACACACACACACACACACACACACACA-GCACACACACACACACACACACACACA	chr11	8710753	GCACACACACACACACACACACACACACACA	GCACACACACACACACACACACACACA	13597388	ExcessHet	0	none	0.217347	39	132	0.217347
chr11-008710753-GCACACACACACACACACACACACACACACA-GCACACACACACACACACACACACACACA	chr11	8710753	GCACACACACACACACACACACACACACACA	GCACACACACACACACACACACACACACA	13597388	ExcessHet	0	none	0.133948	14	132	0.133948
chr11-008710753-GCACACACACACACACACACACACACACACA-GCACACACACACACACACACACACACACACACA	chr11	8710753	GCACACACACACACACACACACACACACACA	GCACACACACACACACACACACACACACACACA	13597388	ExcessHet	0	none	0.05835100000000001	7	132	0.05835100000000001
chr11-008710753-GCACACACACACACACACACACACACACACA-GCACACACACACACACACACACACACACACACACA	chr11	8710753	GCACACACACACACACACACACACACACACA	GCACACACACACACACACACACACACACACACACA	13597388	ExcessHet	0	none	0.063513	10	132	0.063513
chr11-008710753-GCACACACACACACACACACACACACACACA-GCACACACACACACACACACACACACACACACACACA	chr11	8710753	GCACACACACACACACACACACACACACACA	GCACACACACACACACACACACACACACACACACACA	13597388	ExcessHet	0	none	0.043769	9	132	0.043769
chr11-008710753-GCACACACACACACACACACACACACACACA-GCACACACACACACACACACACACACACACACACACACA	chr11	8710753	GCACACACACACACACACACACACACACACA	GCACACACACACACACACACACACACACACACACACACA	13597388	ExcessHet	0	none	0.01272699999999999	0	132	0.01272699999999999
chr11-008710753-GCACACACACACACACACACACACACACACA-GCACACACACACACACACACACACACACACACACACACACA	chr11	8710753	GCACACACACACACACACACACACACACACA	GCACACACACACACACACACACACACACACACACACACACA	13597388	ExcessHet	0	none	0.002015	0	132	0.002015
chr11-008710753-GCACACACACACACACACACACACACACACA-GCACACACACACACACACACACACACACACACACACACACACA	chr11	8710753	GCACACACACACACACACACACACACACACA	GCACACACACACACACACACACACACACACACACACACACACA	13597388	ExcessHet	0	none	0.00132599999999999	0	132	0.00132599999999999
chr11-008710753-GCACACACACACACACACACACACACACACA-GCACACACACACACACACACACACACACACACACACACACACACA	chr11	8710753	GCACACACACACACACACACACACACACACA	GCACACACACACACACACACACACACACACACACACACACACACA	13597388	ExcessHet	0	none	7.040000000000005e-4	0	132	7.040000000000005e-4
chr11-008710753-GCACACACACACACACACACACACACACACA-GCACACACACACACACACACACACACACACACACACACACACACACA	chr11	8710753	GCACACACACACACACACACACACACACACA	GCACACACACACACACACACACACACACACACACACACACACACACA	13597388	ExcessHet	0	none	5.180000000000002e-4	0	132	5.180000000000002e-4
chr11-008710753-GCACACACACACACACACACACACACACACA-GCACACACACACACACACACACACACACACACACACACACACACACACA	chr11	8710753	GCACACACACACACACACACACACACACACA	GCACACACACACACACACACACACACACACACACACACACACACACACA	13597388	ExcessHet	0	none	2.7300000000000035e-4	0	132	2.7300000000000035e-4
chr11-008710753-GCACACACACACACACACACACACACACACA-GCACACACACACACACACACACACACACACACACACACACACACACACACA	chr11	8710753	GCACACACACACACACACACACACACACACA	GCACACACACACACACACACACACACACACACACACACACACACACACACA	13597388	ExcessHet	0	none	1.27e-4	0	132	1.27e-4
chr11-008710753-GCACACACACACACACACACACACACACACA-GCACACACACACACACACACACACACACACACACACACACACACACACACACA	chr11	8710753	GCACACACACACACACACACACACACACACA	GCACACACACACACACACACACACACACACACACACACACACACACACACACA	13597388	ExcessHet	0	none	2.2000000000000003e-5	0	132	2.2000000000000003e-5
chr11-008710753-GCACACACACACACACACACACACACACACA-GCACACACACACACACACACACACACACACACACACACACACACACACACACACA	chr11	8710753	GCACACACACACACACACACACACACACACA	GCACACACACACACACACACACACACACACACACACACACACACACACACACACA	13597388	ExcessHet	0	none	0	0	132	1e-6
chr11-008710753-GCACACACACACACACACACACACACACACA-GCGCACACACACACACACACACACACACACACACA	chr11	8710753	GCACACACACACACACACACACACACACACA	GCGCACACACACACACACACACACACACACACACA	13597388	ExcessHet	0	none	0	0	132	1e-6
chr11-008710753-GCACACACACACACACACACACACACACACA-GCGCACACACACACACACACACACACACACACACACA	chr11	8710753	GCACACACACACACACACACACACACACACA	GCGCACACACACACACACACACACACACACACACACA	13597388	ExcessHet	0	none	7.099999999999998e-5	0	132	7.099999999999998e-5
chr11-008710755-A-*	chr11	8710755	A	*	1875	PASS	0	none	0.5028190000000006	66	114	0.5028190000000006
chr11-008710755-A-G	chr11	8710755	A	G	1875	PASS	0.0019442	nfe	0.00132599999999999	0	114	0.0019442
chr11-008710757-A-*	chr11	8710757	A	*	1274	PASS	0	none	0.4144719999999996	58	108	0.4144719999999996
chr11-008710757-A-G	chr11	8710757	A	G	1274	PASS	6.6885e-4	afr	0.00115599999999999	0	108	0.00115599999999999
chr11-008710759-A-*	chr11	8710759	A	*	739	PASS	0	none	0.247964	34	76	0.247964
chr11-008710759-A-G	chr11	8710759	A	G	739	PASS	4.007e-5	sas	6.560000000000002e-4	0	76	6.560000000000002e-4
chr11-008712053-CAG-C	chr11	8712053	CAG	C	175365	PASS	7.95e-6	nfe	2.2899999999999996e-4	0	0	2.2899999999999996e-4
chr11-008712053-CAG-CAGAG	chr11	8712053	CAG	CAGAG	175365	PASS	0	none	0.01166299999999999	0	0	0.01166299999999999
chr11-008712053-CAG-GAG	chr11	8712053	CAG	GAG	175365	PASS	0	none	5.2999999999999994e-5	0	0	5.2999999999999994e-5
chr11-008712835-T-C	chr11	8712835	T	C	40639	PASS	0.0039642	nfe	0.002565	2	134	0.0039642
chr11-008714115-G-A	chr11	8714115	G	A	14247095	PASS	0.67728	eas	0.5760100000000004	82	132	0.67728
chr11-008714494-T-C	chr11	8714494	T	C	132873	PASS	0	none	9e-6	0	134	9e-6
chr11-008714494-T-G	chr11	8714494	T	G	132873	PASS	0.0092408	nfe	0.00784599999999998	2	134	0.0092408
chr11-008714499-C-T	chr11	8714499	C	T	18261091	PASS	0.99728000000000006	nfe	0.9811090000000008	134	134	0.99728000000000006
chr11-008715934-C-*	chr11	8715934	C	*	366662	PASS	0	none	0	0	134	1e-6
chr11-008715934-C-G	chr11	8715934	C	G	366662	PASS	0.057562	mid	0.028495	3	134	0.057562
chr11-008717596-G-A	chr11	8717596	G	A	43517	PASS	1.777e-5	nfe	0	0	134	1.777e-5
chr11-008717596-G-T	chr11	8717596	G	T	43517	PASS	0.0045766	mid	0.005005	1	134	0.005005
chr11-008717944-C-G	chr11	8717944	C	G	386564	PASS	0.058232	sas	0.022003	1	134	0.058232
chr11-008717944-C-T	chr11	8717944	C	T	386564	PASS	1.3652e-4	sas	7.099999999999998e-5	0	134	1.3652e-4
chr11-008718021-CAT-C	chr11	8718021	CAT	C	12830	PASS	0.0014108	amr	4.950000000000003e-4	1	134	0.0014108
chr11-008718021-CAT-TAT	chr11	8718021	CAT	TAT	12830	PASS	0	none	5.2999999999999994e-5	0	134	5.2999999999999994e-5
chr11-008718092-ACCCACCC-A	chr11	8718092	ACCCACCC	A	7537195	VQSRTrancheINDEL95.00to96.00	0.010426	eas	4.490000000000005e-4	0	64	0.010426
chr11-008718092-ACCCACCC-AC	chr11	8718092	ACCCACCC	AC	7537195	VQSRTrancheINDEL95.00to96.00	0	none	0	0	64	1e-6
chr11-008718092-ACCCACCC-ACCCCACCC	chr11	8718092	ACCCACCC	ACCCCACCC	7537195	VQSRTrancheINDEL95.00to96.00	0	none	0	0	64	1e-6
chr11-008718092-ACCCACCC-ACCCCCCCCCCCCACCC	chr11	8718092	ACCCACCC	ACCCCCCCCCCCCACCC	7537195	VQSRTrancheINDEL95.00to96.00	0	none	0	0	64	1e-6
chr11-008718092-ACCCACCC-ACCCCCCCCCCCCCCCCCCCACCC	chr11	8718092	ACCCACCC	ACCCCCCCCCCCCCCCCCCCACCC	7537195	VQSRTrancheINDEL95.00to96.00	0	none	0	0	64	1e-6
chr11-008718092-ACCCACCC-AGACCACCCCCCCACCC	chr11	8718092	ACCCACCC	AGACCACCCCCCCACCC	7537195	VQSRTrancheINDEL95.00to96.00	0	none	0	0	64	1e-6
chr11-008718092-ACCCACCC-AGACCACCCCCCCCCCCCCCCCCCCCCCCCCCCCCCCCCCCCCCCCCCCACCC	chr11	8718092	ACCCACCC	AGACCACCCCCCCCCCCCCCCCCCCCCCCCCCCCCCCCCCCCCCCCCCCACCC	7537195	VQSRTrancheINDEL95.00to96.00	0	none	0	0	64	1e-6
chr11-008718092-ACCCACCC-AGACCCACCCCCCCACCC	chr11	8718092	ACCCACCC	AGACCCACCCCCCCACCC	7537195	VQSRTrancheINDEL95.00to96.00	0	none	9e-6	0	64	9e-6
chr11-008718092-ACCCACCC-AGACCCCCCCCCCCCCCCCCCCCCCCCCCCCCCCCCCCCCCACCC	chr11	8718092	ACCCACCC	AGACCCCCCCCCCCCCCCCCCCCCCCCCCCCCCCCCCCCCCACCC	7537195	VQSRTrancheINDEL95.00to96.00	0	none	0	0	64	1e-6
chr11-008718092-ACCCACCC-AGCCACCCCCCCCACCC	chr11	8718092	ACCCACCC	AGCCACCCCCCCCACCC	7537195	VQSRTrancheINDEL95.00to96.00	0	none	0	0	64	1e-6
chr11-008718092-ACCCACCC-AGCCCAACCCCCCACCC	chr11	8718092	ACCCACCC	AGCCCAACCCCCCACCC	7537195	VQSRTrancheINDEL95.00to96.00	0	none	1.47e-4	0	64	1.47e-4
chr11-008718092-ACCCACCC-AGCCCAACCCCCCCCACCC	chr11	8718092	ACCCACCC	AGCCCAACCCCCCCCACCC	7537195	VQSRTrancheINDEL95.00to96.00	0	none	1.6699999999999994e-4	0	64	1.6699999999999994e-4
chr11-008718092-ACCCACCC-AGCCCAACCCCCCCCCACCC	chr11	8718092	ACCCACCC	AGCCCAACCCCCCCCCACCC	7537195	VQSRTrancheINDEL95.00to96.00	0	none	5.2999999999999994e-5	0	64	5.2999999999999994e-5
chr11-008718092-ACCCACCC-AGCCCAACCCCCCCCCCACCC	chr11	8718092	ACCCACCC	AGCCCAACCCCCCCCCCACCC	7537195	VQSRTrancheINDEL95.00to96.00	0	none	6.999999999999998e-5	0	64	6.999999999999998e-5
chr11-008718092-ACCCACCC-AGCCCAACCCCCCCCCCCACCC	chr11	8718092	ACCCACCC	AGCCCAACCCCCCCCCCCACCC	7537195	VQSRTrancheINDEL95.00to96.00	0	none	2.2000000000000003e-5	0	64	2.2000000000000003e-5
chr11-008718092-ACCCACCC-AGCCCAACCCCCCCCCCCCACCC	chr11	8718092	ACCCACCC	AGCCCAACCCCCCCCCCCCACCC	7537195	VQSRTrancheINDEL95.00to96.00	0	none	2.2000000000000003e-5	0	64	2.2000000000000003e-5
chr11-008718092-ACCCACCC-AGCCCAACCCCCCCCCCCCCCACCC	chr11	8718092	ACCCACCC	AGCCCAACCCCCCCCCCCCCCACCC	7537195	VQSRTrancheINDEL95.00to96.00	0	none	9e-6	0	64	9e-6
chr11-008718092-ACCCACCC-AGCCCAACCCCCCCCCCCCCCCACCC	chr11	8718092	ACCCACCC	AGCCCAACCCCCCCCCCCCCCCACCC	7537195	VQSRTrancheINDEL95.00to96.00	0	none	9e-6	0	64	9e-6
chr11-008718092-ACCCACCC-AGCCCAACCCCCCCCCCCCCCCCACCC	chr11	8718092	ACCCACCC	AGCCCAACCCCCCCCCCCCCCCCACCC	7537195	VQSRTrancheINDEL95.00to96.00	0	none	0	0	64	1e-6
chr11-008718092-ACCCACCC-AGCCCAACCCCCCCCCCCCCCCCCACCC	chr11	8718092	ACCCACCC	AGCCCAACCCCCCCCCCCCCCCCCACCC	7537195	VQSRTrancheINDEL95.00to96.00	0	none	9e-6	0	64	9e-6
chr11-008718092-ACCCACCC-AGCCCAACCCCCCCCCCCCCCCCCCACCC	chr11	8718092	ACCCACCC	AGCCCAACCCCCCCCCCCCCCCCCCACCC	7537195	VQSRTrancheINDEL95.00to96.00	0	none	9e-6	0	64	9e-6
chr11-008718092-ACCCACCC-AGCCCAACCCCCCCCCCCCCCCCCCCACCC	chr11	8718092	ACCCACCC	AGCCCAACCCCCCCCCCCCCCCCCCCACCC	7537195	VQSRTrancheINDEL95.00to96.00	0	none	2.2000000000000003e-5	0	64	2.2000000000000003e-5
chr11-008718092-ACCCACCC-AGCCCAACCCCCCCCCCCCCCCCCCCCACCC	chr11	8718092	ACCCACCC	AGCCCAACCCCCCCCCCCCCCCCCCCCACCC	7537195	VQSRTrancheINDEL95.00to96.00	0	none	0	0	64	1e-6
chr11-008718092-ACCCACCC-AGCCCAACCCCCCCCCCCCCCCCCCCCCACCC	chr11	8718092	ACCCACCC	AGCCCAACCCCCCCCCCCCCCCCCCCCCACCC	7537195	VQSRTrancheINDEL95.00to96.00	0	none	9e-6	0	64	9e-6
chr11-008718092-ACCCACCC-AGCCCAACCCCCCCCCCCCCCCCCCCCCCCCCCCCACCC	chr11	8718092	ACCCACCC	AGCCCAACCCCCCCCCCCCCCCCCCCCCCCCCCCCACCC	7537195	VQSRTrancheINDEL95.00to96.00	0	none	0	0	64	1e-6
chr11-008718092-ACCCACCC-AGCCCAACCCCCCCCCCCCCCCCCCCCCCCCCCCCCACCC	chr11	8718092	ACCCACCC	AGCCCAACCCCCCCCCCCCCCCCCCCCCCCCCCCCCACCC	7537195	VQSRTrancheINDEL95.00to96.00	0	none	9e-6	0	64	9e-6
chr11-008718092-ACCCACCC-AGCCCAACCCCCCCCCCCCCCCCCCCCCCCCCCCCCCACCC	chr11	8718092	ACCCACCC	AGCCCAACCCCCCCCCCCCCCCCCCCCCCCCCCCCCCACCC	7537195	VQSRTrancheINDEL95.00to96.00	0	none	0	0	64	1e-6
chr11-008718092-ACCCACCC-AGCCCAACCCCCCCCCCCCCCCCCCCCCCCCCCCCCCACCCCCCCCCCCCCCCCCCCCACCC	chr11	8718092	ACCCACCC	AGCCCAACCCCCCCCCCCCCCCCCCCCCCCCCCCCCCACCCCCCCCCCCCCCCCCCCCACCC	7537195	VQSRTrancheINDEL95.00to96.00	0	none	0	0	64	1e-6
chr11-008718092-ACCCACCC-AGCCCAACCCCCCCCCCCCCCCCCCCCCCCCCCCCCCCCACCC	chr11	8718092	ACCCACCC	AGCCCAACCCCCCCCCCCCCCCCCCCCCCCCCCCCCCCCACCC	7537195	VQSRTrancheINDEL95.00to96.00	0	none	0	0	64	1e-6
chr11-008718092-ACCCACCC-AGCCCAACCCCCCCCCCCCCCCCCCCCCCCCCCCCCCCCCCCCCCCCCCCCCACCC	chr11	8718092	ACCCACCC	AGCCCAACCCCCCCCCCCCCCCCCCCCCCCCCCCCCCCCCCCCCCCCCCCCCACCC	7537195	VQSRTrancheINDEL95.00to96.00	0	none	0	0	64	1e-6
chr11-008718092-ACCCACCC-AGCCCACACCCCCACCC	chr11	8718092	ACCCACCC	AGCCCACACCCCCACCC	7537195	VQSRTrancheINDEL95.00to96.00	0	none	0	0	64	1e-6
chr11-008718092-ACCCACCC-AGCCCACCACCCCACCC	chr11	8718092	ACCCACCC	AGCCCACCACCCCACCC	7537195	VQSRTrancheINDEL95.00to96.00	0	none	0	0	64	1e-6
chr11-008718092-ACCCACCC-AGCCCACCC	chr11	8718092	ACCCACCC	AGCCCACCC	7537195	VQSRTrancheINDEL95.00to96.00	0	none	0.091056	2	64	0.091056
chr11-008718092-ACCCACCC-AGCCCACCCCACCC	chr11	8718092	ACCCACCC	AGCCCACCCCACCC	7537195	VQSRTrancheINDEL95.00to96.00	0	none	0	0	64	1e-6
chr11-008718092-ACCCACCC-AGCCCACCCCCCACCC	chr11	8718092	ACCCACCC	AGCCCACCCCCCACCC	7537195	VQSRTrancheINDEL95.00to96.00	0	none	2.2899999999999996e-4	0	64	2.2899999999999996e-4
chr11-008718092-ACCCACCC-AGCCCACCCCCCCACCC	chr11	8718092	ACCCACCC	AGCCCACCCCCCCACCC	7537195	VQSRTrancheINDEL95.00to96.00	0	none	0.6620510000000004	62	64	0.6620510000000004
chr11-008718092-ACCCACCC-AGCCCACCCCCCCACCCCCCCACCC	chr11	8718092	ACCCACCC	AGCCCACCCCCCCACCCCCCCACCC	7537195	VQSRTrancheINDEL95.00to96.00	0	none	7.490000000000004e-4	0	64	7.490000000000004e-4
chr11-008718092-ACCCACCC-AGCCCACCCCCCCACCCCCCCACCCCCCCACCC	chr11	8718092	ACCCACCC	AGCCCACCCCCCCACCCCCCCACCCCCCCACCC	7537195	VQSRTrancheINDEL95.00to96.00	0	none	0.00129899999999999	0	64	0.00129899999999999
chr11-008718092-ACCCACCC-AGCCCACCCCCCCACCCCCCCACCCCCCCCACCC	chr11	8718092	ACCCACCC	AGCCCACCCCCCCACCCCCCCACCCCCCCCACCC	7537195	VQSRTrancheINDEL95.00to96.00	0	none	2.2000000000000003e-5	0	64	2.2000000000000003e-5
chr11-008718092-ACCCACCC-AGCCCACCCCCCCACCCCCCCCACCCCCCCACCC	chr11	8718092	ACCCACCC	AGCCCACCCCCCCACCCCCCCCACCCCCCCACCC	7537195	VQSRTrancheINDEL95.00to96.00	0	none	1.88e-4	0	64	1.88e-4
chr11-008718092-ACCCACCC-AGCCCACCCCCCCCACCC	chr11	8718092	ACCCACCC	AGCCCACCCCCCCCACCC	7537195	VQSRTrancheINDEL95.00to96.00	0	none	0.00149399999999999	0	64	0.00149399999999999
chr11-008718092-ACCCACCC-AGCCCACCCCCCCCCCCCACCC	chr11	8718092	ACCCACCC	AGCCCACCCCCCCCCCCCACCC	7537195	VQSRTrancheINDEL95.00to96.00	0	none	0	0	64	1e-6
chr11-008718092-ACCCACCC-AGCCCACCCCCCCCCCCCCACCC	chr11	8718092	ACCCACCC	AGCCCACCCCCCCCCCCCCACCC	7537195	VQSRTrancheINDEL95.00to96.00	0	none	0	0	64	1e-6
chr11-008718092-ACCCACCC-AGCCCACCCCCCCCCCCCCCACCC	chr11	8718092	ACCCACCC	AGCCCACCCCCCCCCCCCCCACCC	7537195	VQSRTrancheINDEL95.00to96.00	0	none	0	0	64	1e-6
chr11-008718092-ACCCACCC-AGCCCACCCCCCCCCCCCCCCACCCCCCCCACCC	chr11	8718092	ACCCACCC	AGCCCACCCCCCCCCCCCCCCACCCCCCCCACCC	7537195	VQSRTrancheINDEL95.00to96.00	0	none	0	0	64	1e-6
chr11-008718092-ACCCACCC-AGCCCACCCCCCCCCCCCCCCCACCCCCCCACCC	chr11	8718092	ACCCACCC	AGCCCACCCCCCCCCCCCCCCCACCCCCCCACCC	7537195	VQSRTrancheINDEL95.00to96.00	0	none	9e-6	0	64	9e-6
chr11-008718092-ACCCACCC-AGCCCACCCCCCCCCCCCCCCCCCCCCCCCCCCCCCCCCCCCCCCCACCC	chr11	8718092	ACCCACCC	AGCCCACCCCCCCCCCCCCCCCCCCCCCCCCCCCCCCCCCCCCCCCACCC	7537195	VQSRTrancheINDEL95.00to96.00	0	none	0	0	64	1e-6
chr11-008718092-ACCCACCC-AGCCCACCCCCCCCCCCCCCCCCCCCCCCCCCCCCCCCCCCCCCCCCCCCCCCCCCCCACCC	chr11	8718092	ACCCACCC	AGCCCACCCCCCCCCCCCCCCCCCCCCCCCCCCCCCCCCCCCCCCCCCCCCCCCCCCCACCC	7537195	VQSRTrancheINDEL95.00to96.00	0	none	0	0	64	1e-6
chr11-008718092-ACCCACCC-AGCCCACCGCCCCACCC	chr11	8718092	ACCCACCC	AGCCCACCGCCCCACCC	7537195	VQSRTrancheINDEL95.00to96.00	0	none	0	0	64	1e-6
chr11-008718092-ACCCACCC-AGCCCACTCCCCCACCC	chr11	8718092	ACCCACCC	AGCCCACTCCCCCACCC	7537195	VQSRTrancheINDEL95.00to96.00	0	none	0	0	64	1e-6
chr11-008718092-ACCCACCC-AGCCCATCCCCCCACCC	chr11	8718092	ACCCACCC	AGCCCATCCCCCCACCC	7537195	VQSRTrancheINDEL95.00to96.00	0	none	0	0	64	1e-6
chr11-008718092-ACCCACCC-AGCCCCACCC	chr11	8718092	ACCCACCC	AGCCCCACCC	7537195	VQSRTrancheINDEL95.00to96.00	0	none	4.940000000000003e-4	0	64	4.940000000000003e-4
chr11-008718092-ACCCACCC-AGCCCCACCCCCCACCC	chr11	8718092	ACCCACCC	AGCCCCACCCCCCACCC	7537195	VQSRTrancheINDEL95.00to96.00	0	none	9e-6	0	64	9e-6
chr11-008718092-ACCCACCC-AGCCCCACCCCCCCCCCCCCCACCC	chr11	8718092	ACCCACCC	AGCCCCACCCCCCCCCCCCCCACCC	7537195	VQSRTrancheINDEL95.00to96.00	0	none	0	0	64	1e-6
chr11-008718092-ACCCACCC-AGCCCCACCCCCCCCCCCCCCCCACCC	chr11	8718092	ACCCACCC	AGCCCCACCCCCCCCCCCCCCCCACCC	7537195	VQSRTrancheINDEL95.00to96.00	0	none	0	0	64	1e-6
chr11-008718092-ACCCACCC-AGCCCCACCCCCCCCCCCCCCCCCCCCCCCCCCACCC	chr11	8718092	ACCCACCC	AGCCCCACCCCCCCCCCCCCCCCCCCCCCCCCCACCC	7537195	VQSRTrancheINDEL95.00to96.00	0	none	0	0	64	1e-6
chr11-008718092-ACCCACCC-AGCCCCACCCCCCCCCCCCCCCCCCCCCCCCCCCCCCCCCACCC	chr11	8718092	ACCCACCC	AGCCCCACCCCCCCCCCCCCCCCCCCCCCCCCCCCCCCCCACCC	7537195	VQSRTrancheINDEL95.00to96.00	0	none	0	0	64	1e-6
chr11-008718092-ACCCACCC-AGCCCCCACCC	chr11	8718092	ACCCACCC	AGCCCCCACCC	7537195	VQSRTrancheINDEL95.00to96.00	0	none	2.2000000000000003e-5	0	64	2.2000000000000003e-5
chr11-008718092-ACCCACCC-AGCCCCCCACCC	chr11	8718092	ACCCACCC	AGCCCCCCACCC	7537195	VQSRTrancheINDEL95.00to96.00	0	none	2.2000000000000003e-5	0	64	2.2000000000000003e-5
chr11-008718092-ACCCACCC-AGCCCCCCCACCC	chr11	8718092	ACCCACCC	AGCCCCCCCACCC	7537195	VQSRTrancheINDEL95.00to96.00	0	none	9e-6	0	64	9e-6
chr11-008718092-ACCCACCC-AGCCCCCCCCACCC	chr11	8718092	ACCCACCC	AGCCCCCCCCACCC	7537195	VQSRTrancheINDEL95.00to96.00	0	none	2.2000000000000003e-5	0	64	2.2000000000000003e-5
chr11-008718092-ACCCACCC-AGCCCCCCCCCACCC	chr11	8718092	ACCCACCC	AGCCCCCCCCCACCC	7537195	VQSRTrancheINDEL95.00to96.00	0	none	9e-6	0	64	9e-6
chr11-008718092-ACCCACCC-AGCCCCCCCCCCACCC	chr11	8718092	ACCCACCC	AGCCCCCCCCCCACCC	7537195	VQSRTrancheINDEL95.00to96.00	0	none	6.999999999999998e-5	0	64	6.999999999999998e-5
chr11-008718092-ACCCACCC-AGCCCCCCCCCCCACCC	chr11	8718092	ACCCACCC	AGCCCCCCCCCCCACCC	7537195	VQSRTrancheINDEL95.00to96.00	0	none	0.01816400000000001	0	64	0.01816400000000001
chr11-008718092-ACCCACCC-AGCCCCCCCCCCCACCCCCCCACCC	chr11	8718092	ACCCACCC	AGCCCCCCCCCCCACCCCCCCACCC	7537195	VQSRTrancheINDEL95.00to96.00	0	none	0	0	64	1e-6
chr11-008718092-ACCCACCC-AGCCCCCCCCCCCACCCCCCCACCCCCCCACCC	chr11	8718092	ACCCACCC	AGCCCCCCCCCCCACCCCCCCACCCCCCCACCC	7537195	VQSRTrancheINDEL95.00to96.00	0	none	9e-6	0	64	9e-6
chr11-008718092-ACCCACCC-AGCCCCCCCCCCCACCCCCCCACCCCCCCCACCC	chr11	8718092	ACCCACCC	AGCCCCCCCCCCCACCCCCCCACCCCCCCCACCC	7537195	VQSRTrancheINDEL95.00to96.00	0	none	0	0	64	1e-6
chr11-008718092-ACCCACCC-AGCCCCCCCCCCCCACCC	chr11	8718092	ACCCACCC	AGCCCCCCCCCCCCACCC	7537195	VQSRTrancheINDEL95.00to96.00	0	none	0.00127499999999999	0	64	0.00127499999999999
chr11-008718092-ACCCACCC-AGCCCCCCCCCCCCCACCC	chr11	8718092	ACCCACCC	AGCCCCCCCCCCCCCACCC	7537195	VQSRTrancheINDEL95.00to96.00	0	none	0.00334	0	64	0.00334
chr11-008718092-ACCCACCC-AGCCCCCCCCCCCCCACCCCCCCCCCCCCCACCC	chr11	8718092	ACCCACCC	AGCCCCCCCCCCCCCACCCCCCCCCCCCCCACCC	7537195	VQSRTrancheINDEL95.00to96.00	0	none	0	0	64	1e-6
chr11-008718092-ACCCACCC-AGCCCCCCCCCCCCCACCCCCCCCCCCCCCCCCCCCCCCCCCCCCCCCCCCCCCCCCCCCACCC	chr11	8718092	ACCCACCC	AGCCCCCCCCCCCCCACCCCCCCCCCCCCCCCCCCCCCCCCCCCCCCCCCCCCCCCCCCCACCC	7537195	VQSRTrancheINDEL95.00to96.00	0	none	9e-6	0	64	9e-6
chr11-008718092-ACCCACCC-AGCCCCCCCCCCCCCACCCCCCCCCCCCCCCCCCCCCCCCCCCCCCCCCCCCCCCCCCCCCCCCCCCCACCC	chr11	8718092	ACCCACCC	AGCCCCCCCCCCCCCACCCCCCCCCCCCCCCCCCCCCCCCCCCCCCCCCCCCCCCCCCCCCCCCCCCCACCC	7537195	VQSRTrancheINDEL95.00to96.00	0	none	0	0	64	1e-6
chr11-008718092-ACCCACCC-AGCCCCCCCCCCCCCCACCC	chr11	8718092	ACCCACCC	AGCCCCCCCCCCCCCCACCC	7537195	VQSRTrancheINDEL95.00to96.00	0	none	9.150000000000004e-4	0	64	9.150000000000004e-4
chr11-008718092-ACCCACCC-AGCCCCCCCCCCCCCCACCCCCCCCACCC	chr11	8718092	ACCCACCC	AGCCCCCCCCCCCCCCACCCCCCCCACCC	7537195	VQSRTrancheINDEL95.00to96.00	0	none	0	0	64	1e-6
chr11-008718092-ACCCACCC-AGCCCCCCCCCCCCCCACCCCCCCCCCCCCCCCCCCCCCCCCCCCCCCCCCCCCCCCCACCC	chr11	8718092	ACCCACCC	AGCCCCCCCCCCCCCCACCCCCCCCCCCCCCCCCCCCCCCCCCCCCCCCCCCCCCCCCACCC	7537195	VQSRTrancheINDEL95.00to96.00	0	none	0	0	64	1e-6
chr11-008718092-ACCCACCC-AGCCCCCCCCCCCCCCCAACCCCCCCCACCC	chr11	8718092	ACCCACCC	AGCCCCCCCCCCCCCCCAACCCCCCCCACCC	7537195	VQSRTrancheINDEL95.00to96.00	0	none	0	0	64	1e-6
chr11-008718092-ACCCACCC-AGCCCCCCCCCCCCCCCACCC	chr11	8718092	ACCCACCC	AGCCCCCCCCCCCCCCCACCC	7537195	VQSRTrancheINDEL95.00to96.00	0	none	0.00149399999999999	0	64	0.00149399999999999
chr11-008718092-ACCCACCC-AGCCCCCCCCCCCCCCCCACCC	chr11	8718092	ACCCACCC	AGCCCCCCCCCCCCCCCCACCC	7537195	VQSRTrancheINDEL95.00to96.00	0	none	4.490000000000005e-4	0	64	4.490000000000005e-4
chr11-008718092-ACCCACCC-AGCCCCCCCCCCCCCCCCACCCCCCCCCCCCCCCCCCCCCCCCCCCCCCCCCCCCCCCCCCCCCCACCC	chr11	8718092	ACCCACCC	AGCCCCCCCCCCCCCCCCACCCCCCCCCCCCCCCCCCCCCCCCCCCCCCCCCCCCCCCCCCCCCCACCC	7537195	VQSRTrancheINDEL95.00to96.00	0	none	0	0	64	1e-6
chr11-008718092-ACCCACCC-AGCCCCCCCCCCCCCCCCCACCC	chr11	8718092	ACCCACCC	AGCCCCCCCCCCCCCCCCCACCC	7537195	VQSRTrancheINDEL95.00to96.00	0	none	0.00181399999999999	0	64	0.00181399999999999
chr11-008718092-ACCCACCC-AGCCCCCCCCCCCCCCCCCCACCC	chr11	8718092	ACCCACCC	AGCCCCCCCCCCCCCCCCCCACCC	7537195	VQSRTrancheINDEL95.00to96.00	0	none	4.490000000000005e-4	0	64	4.490000000000005e-4
chr11-008718092-ACCCACCC-AGCCCCCCCCCCCCCCCCCCACCCCCCCCCCCCCCCCCCCCCCCCCCCACCC	chr11	8718092	ACCCACCC	AGCCCCCCCCCCCCCCCCCCACCCCCCCCCCCCCCCCCCCCCCCCCCCACCC	7537195	VQSRTrancheINDEL95.00to96.00	0	none	0	0	64	1e-6
chr11-008718092-ACCCACCC-AGCCCCCCCCCCCCCCCCCCCACCC	chr11	8718092	ACCCACCC	AGCCCCCCCCCCCCCCCCCCCACCC	7537195	VQSRTrancheINDEL95.00to96.00	0	none	0.002685	0	64	0.002685
chr11-008718092-ACCCACCC-AGCCCCCCCCCCCCCCCCCCCCACCC	chr11	8718092	ACCCACCC	AGCCCCCCCCCCCCCCCCCCCCACCC	7537195	VQSRTrancheINDEL95.00to96.00	0	none	3.600000000000004e-4	0	64	3.600000000000004e-4
chr11-008718092-ACCCACCC-AGCCCCCCCCCCCCCCCCCCCCACCCCCCCCCCCCCCCCCCCCCCCCCCACCC	chr11	8718092	ACCCACCC	AGCCCCCCCCCCCCCCCCCCCCACCCCCCCCCCCCCCCCCCCCCCCCCCACCC	7537195	VQSRTrancheINDEL95.00to96.00	0	none	0	0	64	1e-6
chr11-008718092-ACCCACCC-AGCCCCCCCCCCCCCCCCCCCCCACCC	chr11	8718092	ACCCACCC	AGCCCCCCCCCCCCCCCCCCCCCACCC	7537195	VQSRTrancheINDEL95.00to96.00	0	none	0.00112999999999999	0	64	0.00112999999999999
chr11-008718092-ACCCACCC-AGCCCCCCCCCCCCCCCCCCCCCCACCC	chr11	8718092	ACCCACCC	AGCCCCCCCCCCCCCCCCCCCCCCACCC	7537195	VQSRTrancheINDEL95.00to96.00	0	none	0.00151899999999999	0	64	0.00151899999999999
chr11-008718092-ACCCACCC-AGCCCCCCCCCCCCCCCCCCCCCCCACCC	chr11	8718092	ACCCACCC	AGCCCCCCCCCCCCCCCCCCCCCCCACCC	7537195	VQSRTrancheINDEL95.00to96.00	0	none	0.00159199999999999	0	64	0.00159199999999999
chr11-008718092-ACCCACCC-AGCCCCCCCCCCCCCCCCCCCCCCCCACCC	chr11	8718092	ACCCACCC	AGCCCCCCCCCCCCCCCCCCCCCCCCACCC	7537195	VQSRTrancheINDEL95.00to96.00	0	none	4.270000000000005e-4	0	64	4.270000000000005e-4
chr11-008718092-ACCCACCC-AGCCCCCCCCCCCCCCCCCCCCCCCCCACCC	chr11	8718092	ACCCACCC	AGCCCCCCCCCCCCCCCCCCCCCCCCCACCC	7537195	VQSRTrancheINDEL95.00to96.00	0	none	0.00132399999999999	0	64	0.00132399999999999
chr11-008718092-ACCCACCC-AGCCCCCCCCCCCCCCCCCCCCCCCCCACCCCCCCCCCCCCCCACCC	chr11	8718092	ACCCACCC	AGCCCCCCCCCCCCCCCCCCCCCCCCCACCCCCCCCCCCCCCCACCC	7537195	VQSRTrancheINDEL95.00to96.00	0	none	0	0	64	1e-6
chr11-008718092-ACCCACCC-AGCCCCCCCCCCCCCCCCCCCCCCCCCCACCC	chr11	8718092	ACCCACCC	AGCCCCCCCCCCCCCCCCCCCCCCCCCCACCC	7537195	VQSRTrancheINDEL95.00to96.00	0	none	0.00154299999999999	0	64	0.00154299999999999
chr11-008718092-ACCCACCC-AGCCCCCCCCCCCCCCCCCCCCCCCCCCCACCC	chr11	8718092	ACCCACCC	AGCCCCCCCCCCCCCCCCCCCCCCCCCCCACCC	7537195	VQSRTrancheINDEL95.00to96.00	0	none	0.00115399999999999	0	64	0.00115399999999999
chr11-008718092-ACCCACCC-AGCCCCCCCCCCCCCCCCCCCCCCCCCCCCACCC	chr11	8718092	ACCCACCC	AGCCCCCCCCCCCCCCCCCCCCCCCCCCCCACCC	7537195	VQSRTrancheINDEL95.00to96.00	0	none	8.67e-4	0	64	8.67e-4
chr11-008718092-ACCCACCC-AGCCCCCCCCCCCCCCCCCCCCCCCCCCCCCACCC	chr11	8718092	ACCCACCC	AGCCCCCCCCCCCCCCCCCCCCCCCCCCCCCACCC	7537195	VQSRTrancheINDEL95.00to96.00	0	none	9.380000000000004e-4	0	64	9.380000000000004e-4
chr11-008718092-ACCCACCC-AGCCCCCCCCCCCCCCCCCCCCCCCCCCCCCCACCC	chr11	8718092	ACCCACCC	AGCCCCCCCCCCCCCCCCCCCCCCCCCCCCCCACCC	7537195	VQSRTrancheINDEL95.00to96.00	0	none	9.380000000000004e-4	0	64	9.380000000000004e-4
chr11-008718092-ACCCACCC-AGCCCCCCCCCCCCCCCCCCCCCCCCCCCCCCCACCC	chr11	8718092	ACCCACCC	AGCCCCCCCCCCCCCCCCCCCCCCCCCCCCCCCACCC	7537195	VQSRTrancheINDEL95.00to96.00	0	none	0.00120299999999999	0	64	0.00120299999999999
chr11-008718092-ACCCACCC-AGCCCCCCCCCCCCCCCCCCCCCCCCCCCCCCCCACCC	chr11	8718092	ACCCACCC	AGCCCCCCCCCCCCCCCCCCCCCCCCCCCCCCCCACCC	7537195	VQSRTrancheINDEL95.00to96.00	0	none	6.790000000000002e-4	0	64	6.790000000000002e-4
chr11-008718092-ACCCACCC-AGCCCCCCCCCCCCCCCCCCCCCCCCCCCCCCCCCACCC	chr11	8718092	ACCCACCC	AGCCCCCCCCCCCCCCCCCCCCCCCCCCCCCCCCCACCC	7537195	VQSRTrancheINDEL95.00to96.00	0	none	0.00110599999999999	0	64	0.00110599999999999
chr11-008718092-ACCCACCC-AGCCCCCCCCCCCCCCCCCCCCCCCCCCCCCCCCCACCCCACCC	chr11	8718092	ACCCACCC	AGCCCCCCCCCCCCCCCCCCCCCCCCCCCCCCCCCACCCCACCC	7537195	VQSRTrancheINDEL95.00to96.00	0	none	0	0	64	1e-6
chr11-008718092-ACCCACCC-AGCCCCCCCCCCCCCCCCCCCCCCCCCCCCCCCCCCACCC	chr11	8718092	ACCCACCC	AGCCCCCCCCCCCCCCCCCCCCCCCCCCCCCCCCCCACCC	7537195	VQSRTrancheINDEL95.00to96.00	0	none	6.790000000000002e-4	0	64	6.790000000000002e-4
chr11-008718092-ACCCACCC-AGCCCCCCCCCCCCCCCCCCCCCCCCCCCCCCCCCCACCCCCCCCCCCCCCCCCCCCCCCCCCCCCCCCCCCCCCCCCCCCCCCCACCC	chr11	8718092	ACCCACCC	AGCCCCCCCCCCCCCCCCCCCCCCCCCCCCCCCCCCACCCCCCCCCCCCCCCCCCCCCCCCCCCCCCCCCCCCCCCCCCCCCCCCACCC	7537195	VQSRTrancheINDEL95.00to96.00	0	none	0	0	64	1e-6
chr11-008718092-ACCCACCC-AGCCCCCCCCCCCCCCCCCCCCCCCCCCCCCCCCCCCACCC	chr11	8718092	ACCCACCC	AGCCCCCCCCCCCCCCCCCCCCCCCCCCCCCCCCCCCACCC	7537195	VQSRTrancheINDEL95.00to96.00	0	none	7.490000000000004e-4	0	64	7.490000000000004e-4
chr11-008718092-ACCCACCC-AGCCCCCCCCCCCCCCCCCCCCCCCCCCCCCCCCCCCCACCC	chr11	8718092	ACCCACCC	AGCCCCCCCCCCCCCCCCCCCCCCCCCCCCCCCCCCCCACCC	7537195	VQSRTrancheINDEL95.00to96.00	0	none	0.00120299999999999	0	64	0.00120299999999999
chr11-008718092-ACCCACCC-AGCCCCCCCCCCCCCCCCCCCCCCCCCCCCCCCCCCCCCACCC	chr11	8718092	ACCCACCC	AGCCCCCCCCCCCCCCCCCCCCCCCCCCCCCCCCCCCCCACCC	7537195	VQSRTrancheINDEL95.00to96.00	0	none	7.260000000000005e-4	0	64	7.260000000000005e-4
chr11-008718092-ACCCACCC-AGCCCCCCCCCCCCCCCCCCCCCCCCCCCCCCCCCCCCCCACCC	chr11	8718092	ACCCACCC	AGCCCCCCCCCCCCCCCCCCCCCCCCCCCCCCCCCCCCCCACCC	7537195	VQSRTrancheINDEL95.00to96.00	0	none	4.490000000000005e-4	0	64	4.490000000000005e-4
chr11-008718092-ACCCACCC-AGCCCCCCCCCCCCCCCCCCCCCCCCCCCCCCCCCCCCCCCACCC	chr11	8718092	ACCCACCC	AGCCCCCCCCCCCCCCCCCCCCCCCCCCCCCCCCCCCCCCCACCC	7537195	VQSRTrancheINDEL95.00to96.00	0	none	5.630000000000005e-4	0	64	5.630000000000005e-4
chr11-008718092-ACCCACCC-AGCCCCCCCCCCCCCCCCCCCCCCCCCCCCCCCCCCCCCCCACCCCCCCCCCCCCCCCCCCCCACCC	chr11	8718092	ACCCACCC	AGCCCCCCCCCCCCCCCCCCCCCCCCCCCCCCCCCCCCCCCACCCCCCCCCCCCCCCCCCCCCACCC	7537195	VQSRTrancheINDEL95.00to96.00	0	none	0	0	64	1e-6
chr11-008718092-ACCCACCC-AGCCCCCCCCCCCCCCCCCCCCCCCCCCCCCCCCCCCCCCCCACCC	chr11	8718092	ACCCACCC	AGCCCCCCCCCCCCCCCCCCCCCCCCCCCCCCCCCCCCCCCCACCC	7537195	VQSRTrancheINDEL95.00to96.00	0	none	4.940000000000003e-4	0	64	4.940000000000003e-4
chr11-008718092-ACCCACCC-AGCCCCCCCCCCCCCCCCCCCCCCCCCCCCCCCCCCCCCCCCCACCC	chr11	8718092	ACCCACCC	AGCCCCCCCCCCCCCCCCCCCCCCCCCCCCCCCCCCCCCCCCCACCC	7537195	VQSRTrancheINDEL95.00to96.00	0	none	0.00115399999999999	0	64	0.00115399999999999
chr11-008718092-ACCCACCC-AGCCCCCCCCCCCCCCCCCCCCCCCCCCCCCCCCCCCCCCCCCCACCC	chr11	8718092	ACCCACCC	AGCCCCCCCCCCCCCCCCCCCCCCCCCCCCCCCCCCCCCCCCCCACCC	7537195	VQSRTrancheINDEL95.00to96.00	0	none	4.490000000000005e-4	0	64	4.490000000000005e-4
chr11-008718092-ACCCACCC-AGCCCCCCCCCCCCCCCCCCCCCCCCCCCCCCCCCCCCCCCCCCCACCC	chr11	8718092	ACCCACCC	AGCCCCCCCCCCCCCCCCCCCCCCCCCCCCCCCCCCCCCCCCCCCACCC	7537195	VQSRTrancheINDEL95.00to96.00	0	none	5.860000000000005e-4	0	64	5.860000000000005e-4
chr11-008718092-ACCCACCC-AGCCCCCCCCCCCCCCCCCCCCCCCCCCCCCCCCCCCCCCCCCCCCACCC	chr11	8718092	ACCCACCC	AGCCCCCCCCCCCCCCCCCCCCCCCCCCCCCCCCCCCCCCCCCCCCACCC	7537195	VQSRTrancheINDEL95.00to96.00	0	none	3.8200000000000034e-4	0	64	3.8200000000000034e-4
chr11-008718092-ACCCACCC-AGCCCCCCCCCCCCCCCCCCCCCCCCCCCCCCCCCCCCCCCCCCCCACCCCCCCCCCCCCCACCC	chr11	8718092	ACCCACCC	AGCCCCCCCCCCCCCCCCCCCCCCCCCCCCCCCCCCCCCCCCCCCCACCCCCCCCCCCCCCACCC	7537195	VQSRTrancheINDEL95.00to96.00	0	none	0	0	64	1e-6
chr11-008718092-ACCCACCC-AGCCCCCCCCCCCCCCCCCCCCCCCCCCCCCCCCCCCCCCCCCCCCCACCC	chr11	8718092	ACCCACCC	AGCCCCCCCCCCCCCCCCCCCCCCCCCCCCCCCCCCCCCCCCCCCCCACCC	7537195	VQSRTrancheINDEL95.00to96.00	0	none	4.720000000000004e-4	0	64	4.720000000000004e-4
chr11-008718092-ACCCACCC-AGCCCCCCCCCCCCCCCCCCCCCCCCCCCCCCCCCCCCCCCCCCCCCCACCC	chr11	8718092	ACCCACCC	AGCCCCCCCCCCCCCCCCCCCCCCCCCCCCCCCCCCCCCCCCCCCCCCACCC	7537195	VQSRTrancheINDEL95.00to96.00	0	none	5.630000000000005e-4	0	64	5.630000000000005e-4
chr11-008718092-ACCCACCC-AGCCCCCCCCCCCCCCCCCCCCCCCCCCCCCCCCCCCCCCCCCCCCCCCACCC	chr11	8718092	ACCCACCC	AGCCCCCCCCCCCCCCCCCCCCCCCCCCCCCCCCCCCCCCCCCCCCCCCACCC	7537195	VQSRTrancheINDEL95.00to96.00	0	none	6.790000000000002e-4	0	64	6.790000000000002e-4
chr11-008718092-ACCCACCC-AGCCCCCCCCCCCCCCCCCCCCCCCCCCCCCCCCCCCCCCCCCCCCCCCCACCC	chr11	8718092	ACCCACCC	AGCCCCCCCCCCCCCCCCCCCCCCCCCCCCCCCCCCCCCCCCCCCCCCCCACCC	7537195	VQSRTrancheINDEL95.00to96.00	0	none	6.090000000000004e-4	0	64	6.090000000000004e-4
chr11-008718092-ACCCACCC-AGCCCCCCCCCCCCCCCCCCCCCCCCCCCCCCCCCCCCCCCCCCCCCCCCCACCC	chr11	8718092	ACCCACCC	AGCCCCCCCCCCCCCCCCCCCCCCCCCCCCCCCCCCCCCCCCCCCCCCCCCACCC	7537195	VQSRTrancheINDEL95.00to96.00	0	none	0.00137199999999999	0	64	0.00137199999999999
chr11-008718092-ACCCACCC-AGCCCCCCCCCCCCCCCCCCCCCCCCCCCCCCCCCCCCCCCCCCCCCCCCCCACCC	chr11	8718092	ACCCACCC	AGCCCCCCCCCCCCCCCCCCCCCCCCCCCCCCCCCCCCCCCCCCCCCCCCCCACCC	7537195	VQSRTrancheINDEL95.00to96.00	0	none	0.00120299999999999	0	64	0.00120299999999999
chr11-008718092-ACCCACCC-AGCCCCCCCCCCCCCCCCCCCCCCCCCCCCCCCCCCCCCCCCCCCCCCCCCCCACCC	chr11	8718092	ACCCACCC	AGCCCCCCCCCCCCCCCCCCCCCCCCCCCCCCCCCCCCCCCCCCCCCCCCCCCACCC	7537195	VQSRTrancheINDEL95.00to96.00	0	none	0.00134799999999999	0	64	0.00134799999999999
chr11-008718092-ACCCACCC-AGCCCCCCCCCCCCCCCCCCCCCCCCCCCCCCCCCCCCCCCCCCCCCCCCCCCCACCC	chr11	8718092	ACCCACCC	AGCCCCCCCCCCCCCCCCCCCCCCCCCCCCCCCCCCCCCCCCCCCCCCCCCCCCACCC	7537195	VQSRTrancheINDEL95.00to96.00	0	none	0.00191299999999999	0	64	0.00191299999999999
chr11-008718092-ACCCACCC-AGCCCCCCCCCCCCCCCCCCCCCCCCCCCCCCCCCCCCCCCCCCCCCCCCCCCCACCCCCCCCCCCCCACCC	chr11	8718092	ACCCACCC	AGCCCCCCCCCCCCCCCCCCCCCCCCCCCCCCCCCCCCCCCCCCCCCCCCCCCCACCCCCCCCCCCCCACCC	7537195	VQSRTrancheINDEL95.00to96.00	0	none	0	0	64	1e-6
chr11-008718092-ACCCACCC-AGCCCCCCCCCCCCCCCCCCCCCCCCCCCCCCCCCCCCCCCCCCCCCCCCCCCCCACCC	chr11	8718092	ACCCACCC	AGCCCCCCCCCCCCCCCCCCCCCCCCCCCCCCCCCCCCCCCCCCCCCCCCCCCCCACCC	7537195	VQSRTrancheINDEL95.00to96.00	0	none	0.001987	0	64	0.001987
chr11-008718092-ACCCACCC-AGCCCCCCCCCCCCCCCCCCCCCCCCCCCCCCCCCCCCCCCCCCCCCCCCCCCCCCACCC	chr11	8718092	ACCCACCC	AGCCCCCCCCCCCCCCCCCCCCCCCCCCCCCCCCCCCCCCCCCCCCCCCCCCCCCCACCC	7537195	VQSRTrancheINDEL95.00to96.00	0	none	0.00191299999999999	0	64	0.00191299999999999
chr11-008718092-ACCCACCC-AGCCCCCCCCCCCCCCCCCCCCCCCCCCCCCCCCCCCCCCCCCCCCCCCCCCCCCCCACCC	chr11	8718092	ACCCACCC	AGCCCCCCCCCCCCCCCCCCCCCCCCCCCCCCCCCCCCCCCCCCCCCCCCCCCCCCCACCC	7537195	VQSRTrancheINDEL95.00to96.00	0	none	0.00139699999999999	0	64	0.00139699999999999
chr11-008718092-ACCCACCC-AGCCCCCCCCCCCCCCCCCCCCCCCCCCCCCCCCCCCCCCCCCCCCCCCCCCCCCCCCACCC	chr11	8718092	ACCCACCC	AGCCCCCCCCCCCCCCCCCCCCCCCCCCCCCCCCCCCCCCCCCCCCCCCCCCCCCCCCACCC	7537195	VQSRTrancheINDEL95.00to96.00	0	none	0.00266	0	64	0.00266
chr11-008718092-ACCCACCC-AGCCCCCCCCCCCCCCCCCCCCCCCCCCCCCCCCCCCCCCCCCCCCCCCCCCCCCCCCCACCC	chr11	8718092	ACCCACCC	AGCCCCCCCCCCCCCCCCCCCCCCCCCCCCCCCCCCCCCCCCCCCCCCCCCCCCCCCCCACCC	7537195	VQSRTrancheINDEL95.00to96.00	0	none	0.00164099999999999	0	64	0.00164099999999999
chr11-008718092-ACCCACCC-AGCCCCCCCCCCCCCCCCCCCCCCCCCCCCCCCCCCCCCCCCCCCCCCCCCCCCCCCCCCACCC	chr11	8718092	ACCCACCC	AGCCCCCCCCCCCCCCCCCCCCCCCCCCCCCCCCCCCCCCCCCCCCCCCCCCCCCCCCCCACCC	7537195	VQSRTrancheINDEL95.00to96.00	0	none	0.00142099999999999	0	64	0.00142099999999999
chr11-008718092-ACCCACCC-AGCCCCCCCCCCCCCCCCCCCCCCCCCCCCCCCCCCCCCCCCCCCCCCCCCCCCCCCCCCCACCC	chr11	8718092	ACCCACCC	AGCCCCCCCCCCCCCCCCCCCCCCCCCCCCCCCCCCCCCCCCCCCCCCCCCCCCCCCCCCCACCC	7537195	VQSRTrancheINDEL95.00to96.00	0	none	0.00154299999999999	0	64	0.00154299999999999
chr11-008718092-ACCCACCC-AGCCCCCCCCCCCCCCCCCCCCCCCCCCCCCCCCCCCCCCCCCCCCCCCCCCCCCCCCCCCACCCCACCC	chr11	8718092	ACCCACCC	AGCCCCCCCCCCCCCCCCCCCCCCCCCCCCCCCCCCCCCCCCCCCCCCCCCCCCCCCCCCCACCCCACCC	7537195	VQSRTrancheINDEL95.00to96.00	0	none	0	0	64	1e-6
chr11-008718092-ACCCACCC-AGCCCCCCCCCCCCCCCCCCCCCCCCCCCCCCCCCCCCCCCCCCCCCCCCCCCCCCCCCCCCACCC	chr11	8718092	ACCCACCC	AGCCCCCCCCCCCCCCCCCCCCCCCCCCCCCCCCCCCCCCCCCCCCCCCCCCCCCCCCCCCCACCC	7537195	VQSRTrancheINDEL95.00to96.00	0	none	0.00134799999999999	0	64	0.00134799999999999
chr11-008718092-ACCCACCC-AGCCCCCCCCCCCCCCCCCCCCCCCCCCCCCCCCCCCCCCCCCCCCCCCCCCCCCCCCCCCCCACCC	chr11	8718092	ACCCACCC	AGCCCCCCCCCCCCCCCCCCCCCCCCCCCCCCCCCCCCCCCCCCCCCCCCCCCCCCCCCCCCCACCC	7537195	VQSRTrancheINDEL95.00to96.00	0	none	0.00100999999999999	0	64	0.00100999999999999
chr11-008718092-ACCCACCC-AGCCCCCCCCCCCCCCCCCCCCCCCCCCCCCCCCCCCCCCCCCCCCCCCCCCCCCCCCCCCCCCACCC	chr11	8718092	ACCCACCC	AGCCCCCCCCCCCCCCCCCCCCCCCCCCCCCCCCCCCCCCCCCCCCCCCCCCCCCCCCCCCCCCACCC	7537195	VQSRTrancheINDEL95.00to96.00	0	none	0.00156799999999999	0	64	0.00156799999999999
chr11-008718092-ACCCACCC-AGCCCCCCCCCCCCCCCCCCCCCCCCCCCCCCCCCCCCCCCCCCCCCCCCCCCCCCCCCCCCCCCACCC	chr11	8718092	ACCCACCC	AGCCCCCCCCCCCCCCCCCCCCCCCCCCCCCCCCCCCCCCCCCCCCCCCCCCCCCCCCCCCCCCCACCC	7537195	VQSRTrancheINDEL95.00to96.00	0	none	8.67e-4	0	64	8.67e-4
chr11-008718092-ACCCACCC-AGCCCCCCCCCCCCCCCCCCCCCCCCCCCCCCCCCCCCCCCCCCCCCCCCCCCCCCCCCCCCCCCCACCC	chr11	8718092	ACCCACCC	AGCCCCCCCCCCCCCCCCCCCCCCCCCCCCCCCCCCCCCCCCCCCCCCCCCCCCCCCCCCCCCCCCACCC	7537195	VQSRTrancheINDEL95.00to96.00	0	none	5.630000000000005e-4	0	64	5.630000000000005e-4
chr11-008718092-ACCCACCC-AGCCCCCCCCCCCCCCCCCCCCCCCCCCCCCCCCCCCCCCCCCCCCCCCCCCCCCCCCCCCCCCCCCACCC	chr11	8718092	ACCCACCC	AGCCCCCCCCCCCCCCCCCCCCCCCCCCCCCCCCCCCCCCCCCCCCCCCCCCCCCCCCCCCCCCCCCACCC	7537195	VQSRTrancheINDEL95.00to96.00	0	none	4.720000000000004e-4	0	64	4.720000000000004e-4
chr11-008718092-ACCCACCC-AGCCCCCCCCCCCCCCCCCCCCCCCCCCCCCCCCCCCCCCCCCCCCCCCCCCCCCCCCCCCCCCCCCCACCC	chr11	8718092	ACCCACCC	AGCCCCCCCCCCCCCCCCCCCCCCCCCCCCCCCCCCCCCCCCCCCCCCCCCCCCCCCCCCCCCCCCCCACCC	7537195	VQSRTrancheINDEL95.00to96.00	0	none	4.940000000000003e-4	0	64	4.940000000000003e-4
chr11-008718092-ACCCACCC-AGCCCCCCCCCCCCCCCCCCCCCCCCCCCCCCCCCCCCCCCCCCCCCCCCCCCCCCCCCCCCCCCCCCCACCC	chr11	8718092	ACCCACCC	AGCCCCCCCCCCCCCCCCCCCCCCCCCCCCCCCCCCCCCCCCCCCCCCCCCCCCCCCCCCCCCCCCCCCACCC	7537195	VQSRTrancheINDEL95.00to96.00	0	none	6.560000000000003e-4	0	64	6.560000000000003e-4
chr11-008718092-ACCCACCC-AGCCCCCCCCCCCCCCCCCCCCCCCCCCCCCCCCCCCCCCCCCCCCCCCCCCCCCCCCCCCCCCCCCCCACCCCCCCACCCCCCCACCC	chr11	8718092	ACCCACCC	AGCCCCCCCCCCCCCCCCCCCCCCCCCCCCCCCCCCCCCCCCCCCCCCCCCCCCCCCCCCCCCCCCCCCACCCCCCCACCCCCCCACCC	7537195	VQSRTrancheINDEL95.00to96.00	0	none	0	0	64	1e-6
chr11-008718092-ACCCACCC-AGCCCCCCCCCCCCCCCCCCCCCCCCCCCCCCCCCCCCCCCCCCCCCCCCCCCCCCCCCCCCCCCCCCCCACCC	chr11	8718092	ACCCACCC	AGCCCCCCCCCCCCCCCCCCCCCCCCCCCCCCCCCCCCCCCCCCCCCCCCCCCCCCCCCCCCCCCCCCCCACCC	7537195	VQSRTrancheINDEL95.00to96.00	0	none	3.160000000000005e-4	0	64	3.160000000000005e-4
chr11-008718092-ACCCACCC-AGCCCCCCCCCCCCCCCCCCCCCCCCCCCCCCCCCCCCCCCCCCCCCCCCCCCCCCCCCCCCCCCCCCCCACCCCCCCACCC	chr11	8718092	ACCCACCC	AGCCCCCCCCCCCCCCCCCCCCCCCCCCCCCCCCCCCCCCCCCCCCCCCCCCCCCCCCCCCCCCCCCCCCACCCCCCCACCC	7537195	VQSRTrancheINDEL95.00to96.00	0	none	0	0	64	1e-6
chr11-008718092-ACCCACCC-AGCCCCCCCCCCCCCCCCCCCCCCCCCCCCCCCCCCCCCCCCCCCCCCCCCCCCCCCCCCCCCCCCCCCCCACCC	chr11	8718092	ACCCACCC	AGCCCCCCCCCCCCCCCCCCCCCCCCCCCCCCCCCCCCCCCCCCCCCCCCCCCCCCCCCCCCCCCCCCCCCACCC	7537195	VQSRTrancheINDEL95.00to96.00	0	none	2.5100000000000014e-4	0	64	2.5100000000000014e-4
chr11-008718092-ACCCACCC-AGCCCCCCCCCCCCCCCCCCCCCCCCCCCCCCCCCCCCCCCCCCCCCCCCCCCCCCCCCCCCCCCCCCCCCCACCC	chr11	8718092	ACCCACCC	AGCCCCCCCCCCCCCCCCCCCCCCCCCCCCCCCCCCCCCCCCCCCCCCCCCCCCCCCCCCCCCCCCCCCCCCACCC	7537195	VQSRTrancheINDEL95.00to96.00	0	none	2.9400000000000004e-4	0	64	2.9400000000000004e-4
chr11-008718092-ACCCACCC-AGCCCCCCCCCCCCCCCCCCCCCCCCCCCCCCCCCCCCCCCCCCCCCCCCCCCCCCCCCCCCCCCCCCCCCCCACCC	chr11	8718092	ACCCACCC	AGCCCCCCCCCCCCCCCCCCCCCCCCCCCCCCCCCCCCCCCCCCCCCCCCCCCCCCCCCCCCCCCCCCCCCCCACCC	7537195	VQSRTrancheINDEL95.00to96.00	0	none	4.490000000000005e-4	0	64	4.490000000000005e-4
chr11-008718092-ACCCACCC-AGCCCCCCCCCCCCCCCCCCCCCCCCCCCCCCCCCCCCCCCCCCCCCCCCCCCCCCCCCCCCCCCCCCCCCCCCACCC	chr11	8718092	ACCCACCC	AGCCCCCCCCCCCCCCCCCCCCCCCCCCCCCCCCCCCCCCCCCCCCCCCCCCCCCCCCCCCCCCCCCCCCCCCCACCC	7537195	VQSRTrancheINDEL95.00to96.00	0	none	2.5100000000000014e-4	0	64	2.5100000000000014e-4
chr11-008718092-ACCCACCC-AGCCCCCCCCCCCCCCCCCCCCCCCCCCCCCCCCCCCCCCCCCCCCCCCCCCCCCCCCCCCCCCCCCCCCCCCCCACCC	chr11	8718092	ACCCACCC	AGCCCCCCCCCCCCCCCCCCCCCCCCCCCCCCCCCCCCCCCCCCCCCCCCCCCCCCCCCCCCCCCCCCCCCCCCCACCC	7537195	VQSRTrancheINDEL95.00to96.00	0	none	1.47e-4	0	64	1.47e-4
chr11-008718092-ACCCACCC-AGCCCCCCCCCCCCCCCCCCCCCCCCCCCCCCCCCCCCCCCCCCCCCCCCCCCCCCCCCCCCCCCCCCCCCCCCCCACCC	chr11	8718092	ACCCACCC	AGCCCCCCCCCCCCCCCCCCCCCCCCCCCCCCCCCCCCCCCCCCCCCCCCCCCCCCCCCCCCCCCCCCCCCCCCCCACCC	7537195	VQSRTrancheINDEL95.00to96.00	0	none	1.88e-4	0	64	1.88e-4
chr11-008718092-ACCCACCC-AGCCCCCCCCCCCCCCCCCCCCCCCCCCCCCCCCCCCCCCCCCCCCCCCCCCCCCCCCCCCCCCCCCCCCCCCCCCCACCC	chr11	8718092	ACCCACCC	AGCCCCCCCCCCCCCCCCCCCCCCCCCCCCCCCCCCCCCCCCCCCCCCCCCCCCCCCCCCCCCCCCCCCCCCCCCCCACCC	7537195	VQSRTrancheINDEL95.00to96.00	0	none	2.2899999999999996e-4	0	64	2.2899999999999996e-4
chr11-008718092-ACCCACCC-AGCCCCCCCCCCCCCCCCCCCCCCCCCCCCCCCCCCCCCCCCCCCCCCCCCCCCCCCCCCCCCCCCCCCCCCCCCCCCACCC	chr11	8718092	ACCCACCC	AGCCCCCCCCCCCCCCCCCCCCCCCCCCCCCCCCCCCCCCCCCCCCCCCCCCCCCCCCCCCCCCCCCCCCCCCCCCCCACCC	7537195	VQSRTrancheINDEL95.00to96.00	0	none	1.6699999999999994e-4	0	64	1.6699999999999994e-4
chr11-008718092-ACCCACCC-AGCCCCCCCCCCCCCCCCCCCCCCCCCCCCCCCCCCCCCCCCCCCCCCCCCCCCCCCCCCCCCCCCCCCCCCCCCCCCCACCC	chr11	8718092	ACCCACCC	AGCCCCCCCCCCCCCCCCCCCCCCCCCCCCCCCCCCCCCCCCCCCCCCCCCCCCCCCCCCCCCCCCCCCCCCCCCCCCCACCC	7537195	VQSRTrancheINDEL95.00to96.00	0	none	5.2999999999999994e-5	0	64	5.2999999999999994e-5
chr11-008718092-ACCCACCC-AGCCCCCCCCCCCCCCCCCCCCCCCCCCCCCCCCCCCCCCCCCCCCCCCCCCCCCCCCCCCCCCCCCCCCCCCCCCCCCCACCC	chr11	8718092	ACCCACCC	AGCCCCCCCCCCCCCCCCCCCCCCCCCCCCCCCCCCCCCCCCCCCCCCCCCCCCCCCCCCCCCCCCCCCCCCCCCCCCCCACCC	7537195	VQSRTrancheINDEL95.00to96.00	0	none	5.2999999999999994e-5	0	64	5.2999999999999994e-5
chr11-008718092-ACCCACCC-AGCCCCCCCCCCCCCCCCCCCCCCCCCCCCCCCCCCCCCCCCCCCCCCCCCCCCCCCCCCCCCCCCCCCCCCCCCCCCCCCACCC	chr11	8718092	ACCCACCC	AGCCCCCCCCCCCCCCCCCCCCCCCCCCCCCCCCCCCCCCCCCCCCCCCCCCCCCCCCCCCCCCCCCCCCCCCCCCCCCCCACCC	7537195	VQSRTrancheINDEL95.00to96.00	0	none	6.999999999999998e-5	0	64	6.999999999999998e-5
chr11-008718092-ACCCACCC-AGCCCCCCCCCCCCCCCCCCCCCCCCCCCCCCCCCCCCCCCCCCCCCCCCCCCCCCCCCCCCCCCCCCCCCCCCCCCCCCCCACCC	chr11	8718092	ACCCACCC	AGCCCCCCCCCCCCCCCCCCCCCCCCCCCCCCCCCCCCCCCCCCCCCCCCCCCCCCCCCCCCCCCCCCCCCCCCCCCCCCCCACCC	7537195	VQSRTrancheINDEL95.00to96.00	0	none	6.999999999999998e-5	0	64	6.999999999999998e-5
chr11-008718092-ACCCACCC-AGCCCCCCCCCCCCCCCCCCCCCCCCCCCCCCCCCCCCCCCCCCCCCCCCCCCCCCCCCCCCCCCCCCCCCCCCCCCCCCCCCACCC	chr11	8718092	ACCCACCC	AGCCCCCCCCCCCCCCCCCCCCCCCCCCCCCCCCCCCCCCCCCCCCCCCCCCCCCCCCCCCCCCCCCCCCCCCCCCCCCCCCCACCC	7537195	VQSRTrancheINDEL95.00to96.00	0	none	2.2000000000000003e-5	0	64	2.2000000000000003e-5
chr11-008718092-ACCCACCC-AGCCCCCCCCCCCCCCCCCCCCCCCCCCCCCCCCCCCCCCCCCCCCCCCCCCCCCCCCCCCCCCCCCCCCCCCCCCCCCCCCCCACCC	chr11	8718092	ACCCACCC	AGCCCCCCCCCCCCCCCCCCCCCCCCCCCCCCCCCCCCCCCCCCCCCCCCCCCCCCCCCCCCCCCCCCCCCCCCCCCCCCCCCCACCC	7537195	VQSRTrancheINDEL95.00to96.00	0	none	9e-6	0	64	9e-6
chr11-008718092-ACCCACCC-AGCCCCCCCCCCCCCCCCCCCCCCCCCCCCCCCCCCCCCCCCCCCCCCCCCCCCCCCCCCCCCCCCCCCCCCCCCCCCCCCCCCCACCC	chr11	8718092	ACCCACCC	AGCCCCCCCCCCCCCCCCCCCCCCCCCCCCCCCCCCCCCCCCCCCCCCCCCCCCCCCCCCCCCCCCCCCCCCCCCCCCCCCCCCCACCC	7537195	VQSRTrancheINDEL95.00to96.00	0	none	2.2000000000000003e-5	0	64	2.2000000000000003e-5
chr11-008718092-ACCCACCC-AGCCCCCCCCCCCCCCCCCCCCCCCCCCCCCCCCCCCCCCCCCCCCCCCCCCCCCCCCCCCCCCCCCCCCCCCCCCCCCCCCCCCCACCC	chr11	8718092	ACCCACCC	AGCCCCCCCCCCCCCCCCCCCCCCCCCCCCCCCCCCCCCCCCCCCCCCCCCCCCCCCCCCCCCCCCCCCCCCCCCCCCCCCCCCCCACCC	7537195	VQSRTrancheINDEL95.00to96.00	0	none	0	0	64	1e-6
chr11-008718092-ACCCACCC-AGCCCCCCCCCCCCCCCCCCCCCCCCCCCCCCCCCCCCCCCCCCCCCCCCCCCCCCCCCCCCCCCCCCCCCCCCCCCCCCCCCCCCCACCC	chr11	8718092	ACCCACCC	AGCCCCCCCCCCCCCCCCCCCCCCCCCCCCCCCCCCCCCCCCCCCCCCCCCCCCCCCCCCCCCCCCCCCCCCCCCCCCCCCCCCCCCACCC	7537195	VQSRTrancheINDEL95.00to96.00	0	none	2.2000000000000003e-5	0	64	2.2000000000000003e-5
chr11-008718092-ACCCACCC-AGCCCCCCCCCCCCCCCCCCCCCCCCCCCCCCCCCCCCCCCCCCCCCCCCCCCCCCCCCCCCCCCCCCCCCCCCCCCCCCCCCCCCCCACCC	chr11	8718092	ACCCACCC	AGCCCCCCCCCCCCCCCCCCCCCCCCCCCCCCCCCCCCCCCCCCCCCCCCCCCCCCCCCCCCCCCCCCCCCCCCCCCCCCCCCCCCCCACCC	7537195	VQSRTrancheINDEL95.00to96.00	0	none	0	0	64	1e-6
chr11-008718092-ACCCACCC-AGCCCCCCCCCCCCCCCCCCCCCCCCCCCCCCCCCCCCCCCCCCCCCCCCCCCCCCCCCCCCCCCCCCCCCCCCCCCCCCCCCCCCCCCACCC	chr11	8718092	ACCCACCC	AGCCCCCCCCCCCCCCCCCCCCCCCCCCCCCCCCCCCCCCCCCCCCCCCCCCCCCCCCCCCCCCCCCCCCCCCCCCCCCCCCCCCCCCCACCC	7537195	VQSRTrancheINDEL95.00to96.00	0	none	9e-6	0	64	9e-6
chr11-008718092-ACCCACCC-AGCCCCCCCCCCCCCCCCCCCCCCCCCCCCCCCCCCCCCCCCCCCCCCCCCCCCCCCCCCCCCCCCCCCCCCCCCCCCCCCCCCCCCCCCCACCC	chr11	8718092	ACCCACCC	AGCCCCCCCCCCCCCCCCCCCCCCCCCCCCCCCCCCCCCCCCCCCCCCCCCCCCCCCCCCCCCCCCCCCCCCCCCCCCCCCCCCCCCCCCCACCC	7537195	VQSRTrancheINDEL95.00to96.00	0	none	9e-6	0	64	9e-6
chr11-008718092-ACCCACCC-AGCCCCCCCCCCCCCCCCCCCCCCCCCCCCCCCCCCCCCCCCCCCCCCCCCCCCCCCCCCCCCCCCCCCCCCCCCCCCCCCCCCCCCCCCCCACCC	chr11	8718092	ACCCACCC	AGCCCCCCCCCCCCCCCCCCCCCCCCCCCCCCCCCCCCCCCCCCCCCCCCCCCCCCCCCCCCCCCCCCCCCCCCCCCCCCCCCCCCCCCCCCACCC	7537195	VQSRTrancheINDEL95.00to96.00	0	none	3.6999999999999985e-5	0	64	3.6999999999999985e-5
chr11-008718092-ACCCACCC-AGCCCCCCCCCCCCCCCCCCCCCCCCCCCCCCCCCCCCCCCCCCCCCCCCCCCCCCCCCCCCCCCCCCCCCCCCCCCCCCCCCCCCCCCCCCCACCC	chr11	8718092	ACCCACCC	AGCCCCCCCCCCCCCCCCCCCCCCCCCCCCCCCCCCCCCCCCCCCCCCCCCCCCCCCCCCCCCCCCCCCCCCCCCCCCCCCCCCCCCCCCCCCACCC	7537195	VQSRTrancheINDEL95.00to96.00	0	none	9e-6	0	64	9e-6
chr11-008718092-ACCCACCC-AGCCCCCCCCCCCCCCCCCCCCCCCCCCCCCCCCCCCCCCCCCCCCCCCCCCCCCCCCCCCCCCCCCCCCCCCCCCCCCCCCCCCCCCCCCCCCACCC	chr11	8718092	ACCCACCC	AGCCCCCCCCCCCCCCCCCCCCCCCCCCCCCCCCCCCCCCCCCCCCCCCCCCCCCCCCCCCCCCCCCCCCCCCCCCCCCCCCCCCCCCCCCCCCACCC	7537195	VQSRTrancheINDEL95.00to96.00	0	none	9e-6	0	64	9e-6
chr11-008718092-ACCCACCC-AGCCCCCCCCCCCCCCCCCCCCCCCCCCCCCCCCCCCCCCCCCCCCCCCCCCCCCCCCCCCCCCCCCCCCCCCCCCCCCCCCCCCCCCCCCCCCCCACCC	chr11	8718092	ACCCACCC	AGCCCCCCCCCCCCCCCCCCCCCCCCCCCCCCCCCCCCCCCCCCCCCCCCCCCCCCCCCCCCCCCCCCCCCCCCCCCCCCCCCCCCCCCCCCCCCCACCC	7537195	VQSRTrancheINDEL95.00to96.00	0	none	0	0	64	1e-6
chr11-008718092-ACCCACCC-AGCCCCCCCCCCCCCCCCCCCCCCCCCCCCCCCCCCCCCCCCCCCCCCCCCCCCCCCCCCCCCCCCCCCCCCCCCCCCCCCCCCCCCCCCCCCCCCCACCC	chr11	8718092	ACCCACCC	AGCCCCCCCCCCCCCCCCCCCCCCCCCCCCCCCCCCCCCCCCCCCCCCCCCCCCCCCCCCCCCCCCCCCCCCCCCCCCCCCCCCCCCCCCCCCCCCCACCC	7537195	VQSRTrancheINDEL95.00to96.00	0	none	0	0	64	1e-6
chr11-008718092-ACCCACCC-AGCCCCCCCCCCCCCCCCCCCCCCCCCCCCCCCCCCCCCCCCCCCCCCCCCCCCCCCCCCCCCCCCCCCCCCCCCCCCCCCCCCCCCCCCCCCCCCCCCACCC	chr11	8718092	ACCCACCC	AGCCCCCCCCCCCCCCCCCCCCCCCCCCCCCCCCCCCCCCCCCCCCCCCCCCCCCCCCCCCCCCCCCCCCCCCCCCCCCCCCCCCCCCCCCCCCCCCCCACCC	7537195	VQSRTrancheINDEL95.00to96.00	0	none	0	0	64	1e-6
chr11-008718092-ACCCACCC-AGCCCCCCCCCCCCCCCCCCCCCCCCCCCCCCCCCCCCCCCCCCCCCCCCCCCCCCCCCCCCCCCCCCCCCCCCCCCCCCCCCCCCCCCCCCCCCCCCCCCCCCCCCCCACCC	chr11	8718092	ACCCACCC	AGCCCCCCCCCCCCCCCCCCCCCCCCCCCCCCCCCCCCCCCCCCCCCCCCCCCCCCCCCCCCCCCCCCCCCCCCCCCCCCCCCCCCCCCCCCCCCCCCCCCCCCCCCCCACCC	7537195	VQSRTrancheINDEL95.00to96.00	0	none	0	0	64	1e-6
chr11-008718092-ACCCACCC-AGCCCCCCCCCCCCCCCCCCCCCCCCCCCCCCCCCCCCCCCCCCCCCCCCCCCCCCCCCCCCCCCCCCCCCCCCCCCCCCCCCCCCCCCCCCCCCCCCCCCCCCCCCCCCCACCC	chr11	8718092	ACCCACCC	AGCCCCCCCCCCCCCCCCCCCCCCCCCCCCCCCCCCCCCCCCCCCCCCCCCCCCCCCCCCCCCCCCCCCCCCCCCCCCCCCCCCCCCCCCCCCCCCCCCCCCCCCCCCCCCACCC	7537195	VQSRTrancheINDEL95.00to96.00	0	none	0	0	64	1e-6
chr11-008718092-ACCCACCC-AGCCTACCCCCCCACCC	chr11	8718092	ACCCACCC	AGCCTACCCCCCCACCC	7537195	VQSRTrancheINDEL95.00to96.00	0	none	9e-6	0	64	9e-6
chr11-008718092-ACCCACCC-AGGCCACCCACCCCCCCACCC	chr11	8718092	ACCCACCC	AGGCCACCCACCCCCCCACCC	7537195	VQSRTrancheINDEL95.00to96.00	0	none	0	0	64	1e-6
chr11-008718092-ACCCACCC-AGGCCACCCCCCCACCC	chr11	8718092	ACCCACCC	AGGCCACCCCCCCACCC	7537195	VQSRTrancheINDEL95.00to96.00	0	none	9e-6	0	64	9e-6
chr11-008718092-ACCCACCC-AGGCCACCCCCCCCACCCCCCCACCC	chr11	8718092	ACCCACCC	AGGCCACCCCCCCCACCCCCCCACCC	7537195	VQSRTrancheINDEL95.00to96.00	0	none	9e-6	0	64	9e-6
chr11-008718092-ACCCACCC-AGGCCACCCCCCCCCCCACCC	chr11	8718092	ACCCACCC	AGGCCACCCCCCCCCCCACCC	7537195	VQSRTrancheINDEL95.00to96.00	0	none	9e-6	0	64	9e-6
chr11-008718092-ACCCACCC-AGGCCACCCCCCCCCCCCCACCC	chr11	8718092	ACCCACCC	AGGCCACCCCCCCCCCCCCACCC	7537195	VQSRTrancheINDEL95.00to96.00	0	none	9e-6	0	64	9e-6
chr11-008718092-ACCCACCC-AGGCCACCCCCCCCCCCCCCCCCCCACCC	chr11	8718092	ACCCACCC	AGGCCACCCCCCCCCCCCCCCCCCCACCC	7537195	VQSRTrancheINDEL95.00to96.00	0	none	9e-6	0	64	9e-6
chr11-008718092-ACCCACCC-AGGCCACCCCCCCCCCCCCCCCCCCACCCCCCCACCC	chr11	8718092	ACCCACCC	AGGCCACCCCCCCCCCCCCCCCCCCACCCCCCCACCC	7537195	VQSRTrancheINDEL95.00to96.00	0	none	0	0	64	1e-6
chr11-008718092-ACCCACCC-AGGCCACCCCCCCCCCCCCCCCCCCCACCC	chr11	8718092	ACCCACCC	AGGCCACCCCCCCCCCCCCCCCCCCCACCC	7537195	VQSRTrancheINDEL95.00to96.00	0	none	0	0	64	1e-6
chr11-008718092-ACCCACCC-AGGCCACCCCCCCCCCCCCCCCCCCCCACCC	chr11	8718092	ACCCACCC	AGGCCACCCCCCCCCCCCCCCCCCCCCACCC	7537195	VQSRTrancheINDEL95.00to96.00	0	none	9e-6	0	64	9e-6
chr11-008718092-ACCCACCC-AGGCCACCCCCCCCCCCCCCCCCCCCCCCCCACCC	chr11	8718092	ACCCACCC	AGGCCACCCCCCCCCCCCCCCCCCCCCCCCCACCC	7537195	VQSRTrancheINDEL95.00to96.00	0	none	0	0	64	1e-6
chr11-008718092-ACCCACCC-AGGCCACCCCCCCCCCCCCCCCCCCCCCCCCCACCC	chr11	8718092	ACCCACCC	AGGCCACCCCCCCCCCCCCCCCCCCCCCCCCCACCC	7537195	VQSRTrancheINDEL95.00to96.00	0	none	0	0	64	1e-6
chr11-008718092-ACCCACCC-AGGCCACCCCCCCCCCCCCCCCCCCCCCCCCCCACCC	chr11	8718092	ACCCACCC	AGGCCACCCCCCCCCCCCCCCCCCCCCCCCCCCACCC	7537195	VQSRTrancheINDEL95.00to96.00	0	none	0	0	64	1e-6
chr11-008718092-ACCCACCC-AGGCCACCCCCCCCCCCCCCCCCCCCCCCCCCCCACCC	chr11	8718092	ACCCACCC	AGGCCACCCCCCCCCCCCCCCCCCCCCCCCCCCCACCC	7537195	VQSRTrancheINDEL95.00to96.00	0	none	0	0	64	1e-6
chr11-008718092-ACCCACCC-AGGCCACCCCCCCCCCCCCCCCCCCCCCCCCCCCCCCCACCC	chr11	8718092	ACCCACCC	AGGCCACCCCCCCCCCCCCCCCCCCCCCCCCCCCCCCCACCC	7537195	VQSRTrancheINDEL95.00to96.00	0	none	0	0	64	1e-6
chr11-008718092-ACCCACCC-AGGCCACCCCCCCCCCCCCCCCCCCCCCCCCCCCCCCCCCCACCC	chr11	8718092	ACCCACCC	AGGCCACCCCCCCCCCCCCCCCCCCCCCCCCCCCCCCCCCCACCC	7537195	VQSRTrancheINDEL95.00to96.00	0	none	0	0	64	1e-6
chr11-008718092-ACCCACCC-AGGCCACCCCCCCCCCCCCCCCCCCCCCCCCCCCCCCCCCCACCCCCCCACCC	chr11	8718092	ACCCACCC	AGGCCACCCCCCCCCCCCCCCCCCCCCCCCCCCCCCCCCCCACCCCCCCACCC	7537195	VQSRTrancheINDEL95.00to96.00	0	none	0	0	64	1e-6
chr11-008718092-ACCCACCC-AGGCCACCCCCCCCCCCCCCCCCCCCCCCCCCCCCCCCCCCCCCACCC	chr11	8718092	ACCCACCC	AGGCCACCCCCCCCCCCCCCCCCCCCCCCCCCCCCCCCCCCCCCACCC	7537195	VQSRTrancheINDEL95.00to96.00	0	none	0	0	64	1e-6
chr11-008718092-ACCCACCC-AGGCCACCCCCCCCCCCCCCCCCCCCCCCCCCCCCCCCCCCCCCCCCACCC	chr11	8718092	ACCCACCC	AGGCCACCCCCCCCCCCCCCCCCCCCCCCCCCCCCCCCCCCCCCCCCACCC	7537195	VQSRTrancheINDEL95.00to96.00	0	none	0	0	64	1e-6
chr11-008718092-ACCCACCC-AGGCCACCCCCCCCCCCCCCCCCCCCCCCCCCCCCCCCCCCCCCCCCCACCC	chr11	8718092	ACCCACCC	AGGCCACCCCCCCCCCCCCCCCCCCCCCCCCCCCCCCCCCCCCCCCCCACCC	7537195	VQSRTrancheINDEL95.00to96.00	0	none	0	0	64	1e-6
chr11-008718092-ACCCACCC-AGGCCACCCCCCCCCCCCCCCCCCCCCCCCCCCCCCCCCCCCCCCCCCCCCCCACCC	chr11	8718092	ACCCACCC	AGGCCACCCCCCCCCCCCCCCCCCCCCCCCCCCCCCCCCCCCCCCCCCCCCCCACCC	7537195	VQSRTrancheINDEL95.00to96.00	0	none	0	0	64	1e-6
chr11-008718092-ACCCACCC-AGGCCACCCCCCCCCCCCCCCCCCCCCCCCCCCCCCCCCCCCCCCCCCCCCCCACCCCCCCACCC	chr11	8718092	ACCCACCC	AGGCCACCCCCCCCCCCCCCCCCCCCCCCCCCCCCCCCCCCCCCCCCCCCCCCACCCCCCCACCC	7537195	VQSRTrancheINDEL95.00to96.00	0	none	0	0	64	1e-6
chr11-008718092-ACCCACCC-AGGCCACCCCCCCCCCCCCCCCCCCCCCCCCCCCCCCCCCCCCCCCCCCCCCCCCCCCCCACCC	chr11	8718092	ACCCACCC	AGGCCACCCCCCCCCCCCCCCCCCCCCCCCCCCCCCCCCCCCCCCCCCCCCCCCCCCCCCACCC	7537195	VQSRTrancheINDEL95.00to96.00	0	none	0	0	64	1e-6
chr11-008718092-ACCCACCC-AGGCCACCCCCCCCCCCCCCCCCCCCCCCCCCCCCCCCCCCCCCCCCCCCCCCCCCCCCCCACCC	chr11	8718092	ACCCACCC	AGGCCACCCCCCCCCCCCCCCCCCCCCCCCCCCCCCCCCCCCCCCCCCCCCCCCCCCCCCCACCC	7537195	VQSRTrancheINDEL95.00to96.00	0	none	0	0	64	1e-6
chr11-008718092-ACCCACCC-AGGCCACCCCCCCCCCCCCCCCCCCCCCCCCCCCCCCCCCCCCCCCCCCCCCCCCCCCCCCCCCCCCCCCCCCCCCCCCCCCCCCCCCCCCCCCACCC	chr11	8718092	ACCCACCC	AGGCCACCCCCCCCCCCCCCCCCCCCCCCCCCCCCCCCCCCCCCCCCCCCCCCCCCCCCCCCCCCCCCCCCCCCCCCCCCCCCCCCCCCCCCCCACCC	7537195	VQSRTrancheINDEL95.00to96.00	0	none	0	0	64	1e-6
chr11-008718092-ACCCACCC-AGGCCACCCCCCCCCCCCCCCCTCCCACCC	chr11	8718092	ACCCACCC	AGGCCACCCCCCCCCCCCCCCCTCCCACCC	7537195	VQSRTrancheINDEL95.00to96.00	0	none	0	0	64	1e-6
chr11-008718092-ACCCACCC-AGGCCCACCC	chr11	8718092	ACCCACCC	AGGCCCACCC	7537195	VQSRTrancheINDEL95.00to96.00	0	none	2.2899999999999996e-4	0	64	2.2899999999999996e-4
chr11-008718092-ACCCACCC-AGGCCCACCCCCCCACCC	chr11	8718092	ACCCACCC	AGGCCCACCCCCCCACCC	7537195	VQSRTrancheINDEL95.00to96.00	0	none	0	0	64	1e-6
chr11-008718092-ACCCACCC-AGGCCCACCCCCCCCCCCCCCCCACCC	chr11	8718092	ACCCACCC	AGGCCCACCCCCCCCCCCCCCCCACCC	7537195	VQSRTrancheINDEL95.00to96.00	0	none	0	0	64	1e-6
chr11-008718092-ACCCACCC-AGGCCCACCCCCCCCCCCCCCCCCCCCCCCCCACCC	chr11	8718092	ACCCACCC	AGGCCCACCCCCCCCCCCCCCCCCCCCCCCCCACCC	7537195	VQSRTrancheINDEL95.00to96.00	0	none	0	0	64	1e-6
chr11-008718092-ACCCACCC-AGGCCCCACCC	chr11	8718092	ACCCACCC	AGGCCCCACCC	7537195	VQSRTrancheINDEL95.00to96.00	0	none	2.2000000000000003e-5	0	64	2.2000000000000003e-5
chr11-008718092-ACCCACCC-AGGCCCCACCCCCCCACCC	chr11	8718092	ACCCACCC	AGGCCCCACCCCCCCACCC	7537195	VQSRTrancheINDEL95.00to96.00	0	none	2.720000000000003e-4	0	64	2.720000000000003e-4
chr11-008718092-ACCCACCC-AGGCCCCCACCCCCCCACCC	chr11	8718092	ACCCACCC	AGGCCCCCACCCCCCCACCC	7537195	VQSRTrancheINDEL95.00to96.00	0	none	6.999999999999998e-5	0	64	6.999999999999998e-5
chr11-008718092-ACCCACCC-AGGCCCCCCACCCCCCCACCC	chr11	8718092	ACCCACCC	AGGCCCCCCACCCCCCCACCC	7537195	VQSRTrancheINDEL95.00to96.00	0	none	1.0799999999999996e-4	0	64	1.0799999999999996e-4
chr11-008718092-ACCCACCC-AGGCCCCCCCACCC	chr11	8718092	ACCCACCC	AGGCCCCCCCACCC	7537195	VQSRTrancheINDEL95.00to96.00	0	none	0	0	64	1e-6
chr11-008718092-ACCCACCC-AGGCCCCCCCACCCCCCCACCC	chr11	8718092	ACCCACCC	AGGCCCCCCCACCCCCCCACCC	7537195	VQSRTrancheINDEL95.00to96.00	0	none	3.6999999999999985e-5	0	64	3.6999999999999985e-5
chr11-008718092-ACCCACCC-AGGCCCCCCCCACCCCCCCACCC	chr11	8718092	ACCCACCC	AGGCCCCCCCCACCCCCCCACCC	7537195	VQSRTrancheINDEL95.00to96.00	0	none	8.9e-5	0	64	8.9e-5
chr11-008718092-ACCCACCC-AGGCCCCCCCCCACCCCCCCACCC	chr11	8718092	ACCCACCC	AGGCCCCCCCCCACCCCCCCACCC	7537195	VQSRTrancheINDEL95.00to96.00	0	none	3.6999999999999985e-5	0	64	3.6999999999999985e-5
chr11-008718092-ACCCACCC-AGGCCCCCCCCCCACCC	chr11	8718092	ACCCACCC	AGGCCCCCCCCCCACCC	7537195	VQSRTrancheINDEL95.00to96.00	0	none	0.00159199999999999	0	64	0.00159199999999999
chr11-008718092-ACCCACCC-AGGCCCCCCCCCCACCCCCCCACCC	chr11	8718092	ACCCACCC	AGGCCCCCCCCCCACCCCCCCACCC	7537195	VQSRTrancheINDEL95.00to96.00	0	none	3.6999999999999985e-5	0	64	3.6999999999999985e-5
chr11-008718092-ACCCACCC-AGGCCCCCCCCCCCACCC	chr11	8718092	ACCCACCC	AGGCCCCCCCCCCCACCC	7537195	VQSRTrancheINDEL95.00to96.00	0	none	9e-6	0	64	9e-6
chr11-008718092-ACCCACCC-AGGCCCCCCCCCCCACCCCCCCACCC	chr11	8718092	ACCCACCC	AGGCCCCCCCCCCCACCCCCCCACCC	7537195	VQSRTrancheINDEL95.00to96.00	0	none	0	0	64	1e-6
chr11-008718092-ACCCACCC-AGGCCCCCCCCCCCCACCC	chr11	8718092	ACCCACCC	AGGCCCCCCCCCCCCACCC	7537195	VQSRTrancheINDEL95.00to96.00	0	none	8.9e-5	0	64	8.9e-5
chr11-008718092-ACCCACCC-AGGCCCCCCCCCCCCACCCCCCCACCC	chr11	8718092	ACCCACCC	AGGCCCCCCCCCCCCACCCCCCCACCC	7537195	VQSRTrancheINDEL95.00to96.00	0	none	9e-6	0	64	9e-6
chr11-008718092-ACCCACCC-AGGCCCCCCCCCCCCCACCC	chr11	8718092	ACCCACCC	AGGCCCCCCCCCCCCCACCC	7537195	VQSRTrancheINDEL95.00to96.00	0	none	3.6999999999999985e-5	0	64	3.6999999999999985e-5
chr11-008718092-ACCCACCC-AGGCCCCCCCCCCCCCACCCCCCCACCC	chr11	8718092	ACCCACCC	AGGCCCCCCCCCCCCCACCCCCCCACCC	7537195	VQSRTrancheINDEL95.00to96.00	0	none	5.2999999999999994e-5	0	64	5.2999999999999994e-5
chr11-008718092-ACCCACCC-AGGCCCCCCCCCCCCCCACCC	chr11	8718092	ACCCACCC	AGGCCCCCCCCCCCCCCACCC	7537195	VQSRTrancheINDEL95.00to96.00	0	none	8.9e-5	0	64	8.9e-5
chr11-008718092-ACCCACCC-AGGCCCCCCCCCCCCCCACCCCCCCACCC	chr11	8718092	ACCCACCC	AGGCCCCCCCCCCCCCCACCCCCCCACCC	7537195	VQSRTrancheINDEL95.00to96.00	0	none	6.999999999999998e-5	0	64	6.999999999999998e-5
chr11-008718092-ACCCACCC-AGGCCCCCCCCCCCCCCCACCC	chr11	8718092	ACCCACCC	AGGCCCCCCCCCCCCCCCACCC	7537195	VQSRTrancheINDEL95.00to96.00	0	none	9e-6	0	64	9e-6
chr11-008718092-ACCCACCC-AGGCCCCCCCCCCCCCCCACCCCCCCACCC	chr11	8718092	ACCCACCC	AGGCCCCCCCCCCCCCCCACCCCCCCACCC	7537195	VQSRTrancheINDEL95.00to96.00	0	none	2.2000000000000003e-5	0	64	2.2000000000000003e-5
chr11-008718092-ACCCACCC-AGGCCCCCCCCCCCCCCCCACCC	chr11	8718092	ACCCACCC	AGGCCCCCCCCCCCCCCCCACCC	7537195	VQSRTrancheINDEL95.00to96.00	0	none	6.999999999999998e-5	0	64	6.999999999999998e-5
chr11-008718092-ACCCACCC-AGGCCCCCCCCCCCCCCCCACCCCCCCACCC	chr11	8718092	ACCCACCC	AGGCCCCCCCCCCCCCCCCACCCCCCCACCC	7537195	VQSRTrancheINDEL95.00to96.00	0	none	9e-6	0	64	9e-6
chr11-008718092-ACCCACCC-AGGCCCCCCCCCCCCCCCCCACCC	chr11	8718092	ACCCACCC	AGGCCCCCCCCCCCCCCCCCACCC	7537195	VQSRTrancheINDEL95.00to96.00	0	none	0	0	64	1e-6
chr11-008718092-ACCCACCC-AGGCCCCCCCCCCCCCCCCCACCCCCCCACCC	chr11	8718092	ACCCACCC	AGGCCCCCCCCCCCCCCCCCACCCCCCCACCC	7537195	VQSRTrancheINDEL95.00to96.00	0	none	9e-6	0	64	9e-6
chr11-008718092-ACCCACCC-AGGCCCCCCCCCCCCCCCCCCACCC	chr11	8718092	ACCCACCC	AGGCCCCCCCCCCCCCCCCCCACCC	7537195	VQSRTrancheINDEL95.00to96.00	0	none	0	0	64	1e-6
chr11-008718092-ACCCACCC-AGGCCCCCCCCCCCCCCCCCCCCACCC	chr11	8718092	ACCCACCC	AGGCCCCCCCCCCCCCCCCCCCCACCC	7537195	VQSRTrancheINDEL95.00to96.00	0	none	2.2000000000000003e-5	0	64	2.2000000000000003e-5
chr11-008718092-ACCCACCC-AGGCCCCCCCCCCCCCCCCCCCCACCCCCCCACCC	chr11	8718092	ACCCACCC	AGGCCCCCCCCCCCCCCCCCCCCACCCCCCCACCC	7537195	VQSRTrancheINDEL95.00to96.00	0	none	9e-6	0	64	9e-6
chr11-008718092-ACCCACCC-AGGCCCCCCCCCCCCCCCCCCCCCCACCCCCCCACCC	chr11	8718092	ACCCACCC	AGGCCCCCCCCCCCCCCCCCCCCCCACCCCCCCACCC	7537195	VQSRTrancheINDEL95.00to96.00	0	none	0	0	64	1e-6
chr11-008718092-ACCCACCC-AGGCCCCCCCCCCCCCCCCCCCCCCCACCC	chr11	8718092	ACCCACCC	AGGCCCCCCCCCCCCCCCCCCCCCCCACCC	7537195	VQSRTrancheINDEL95.00to96.00	0	none	0	0	64	1e-6
chr11-008718092-ACCCACCC-AGGCCCCCCCCCCCCCCCCCCCCCCCCACCC	chr11	8718092	ACCCACCC	AGGCCCCCCCCCCCCCCCCCCCCCCCCACCC	7537195	VQSRTrancheINDEL95.00to96.00	0	none	0	0	64	1e-6
chr11-008718092-ACCCACCC-AGGCCCCCCCCCCCCCCCCCCCCCCCCACCCCCCCACCC	chr11	8718092	ACCCACCC	AGGCCCCCCCCCCCCCCCCCCCCCCCCACCCCCCCACCC	7537195	VQSRTrancheINDEL95.00to96.00	0	none	0	0	64	1e-6
chr11-008718092-ACCCACCC-AGGCCCCCCCCCCCCCCCCCCCCCCCCCACCC	chr11	8718092	ACCCACCC	AGGCCCCCCCCCCCCCCCCCCCCCCCCCACCC	7537195	VQSRTrancheINDEL95.00to96.00	0	none	2.2000000000000003e-5	0	64	2.2000000000000003e-5
chr11-008718092-ACCCACCC-AGGCCCCCCCCCCCCCCCCCCCCCCCCCCCACCCCCCCACCC	chr11	8718092	ACCCACCC	AGGCCCCCCCCCCCCCCCCCCCCCCCCCCCACCCCCCCACCC	7537195	VQSRTrancheINDEL95.00to96.00	0	none	0	0	64	1e-6
chr11-008718092-ACCCACCC-AGGCCCCCCCCCCCCCCCCCCCCCCCCCCCCCACCC	chr11	8718092	ACCCACCC	AGGCCCCCCCCCCCCCCCCCCCCCCCCCCCCCACCC	7537195	VQSRTrancheINDEL95.00to96.00	0	none	9e-6	0	64	9e-6
chr11-008718092-ACCCACCC-AGGCCCCCCCCCCCCCCCCCCCCCCCCCCCCCCACCC	chr11	8718092	ACCCACCC	AGGCCCCCCCCCCCCCCCCCCCCCCCCCCCCCCACCC	7537195	VQSRTrancheINDEL95.00to96.00	0	none	9e-6	0	64	9e-6
chr11-008718092-ACCCACCC-AGGCCCCCCCCCCCCCCCCCCCCCCCCCCCCCCCCACCC	chr11	8718092	ACCCACCC	AGGCCCCCCCCCCCCCCCCCCCCCCCCCCCCCCCCACCC	7537195	VQSRTrancheINDEL95.00to96.00	0	none	0	0	64	1e-6
chr11-008718092-ACCCACCC-AGGCCCCCCCCCCCCCCCCCCCCCCCCCCCCCCCCACCCCCCCACCC	chr11	8718092	ACCCACCC	AGGCCCCCCCCCCCCCCCCCCCCCCCCCCCCCCCCACCCCCCCACCC	7537195	VQSRTrancheINDEL95.00to96.00	0	none	0	0	64	1e-6
chr11-008718092-ACCCACCC-AGGCCCCCCCCCCCCCCCCCCCCCCCCCCCCCCCCCCACCC	chr11	8718092	ACCCACCC	AGGCCCCCCCCCCCCCCCCCCCCCCCCCCCCCCCCCCACCC	7537195	VQSRTrancheINDEL95.00to96.00	0	none	3.6999999999999985e-5	0	64	3.6999999999999985e-5
chr11-008718092-ACCCACCC-AGGCCCCCCCCCCCCCCCCCCCCCCCCCCCCCCCCCCCCCCCCCACCC	chr11	8718092	ACCCACCC	AGGCCCCCCCCCCCCCCCCCCCCCCCCCCCCCCCCCCCCCCCCCACCC	7537195	VQSRTrancheINDEL95.00to96.00	0	none	9e-6	0	64	9e-6
chr11-008718092-ACCCACCC-AGGCCCCCCCCCCCCCCCCCCCCCCCCCCCCCCCCCCCCCCCCCCACCC	chr11	8718092	ACCCACCC	AGGCCCCCCCCCCCCCCCCCCCCCCCCCCCCCCCCCCCCCCCCCCACCC	7537195	VQSRTrancheINDEL95.00to96.00	0	none	0	0	64	1e-6
chr11-008718092-ACCCACCC-AGGCCCCCCCCCCCCCCCCCCCCCCCCCCCCCCCCCCCCCCCCCCCACCC	chr11	8718092	ACCCACCC	AGGCCCCCCCCCCCCCCCCCCCCCCCCCCCCCCCCCCCCCCCCCCCACCC	7537195	VQSRTrancheINDEL95.00to96.00	0	none	0	0	64	1e-6
chr11-008718092-ACCCACCC-AGGCCCCCCCCCCCCCCCCCCCCCCCCCCCCCCCCCCCCCCCCCCCCACCC	chr11	8718092	ACCCACCC	AGGCCCCCCCCCCCCCCCCCCCCCCCCCCCCCCCCCCCCCCCCCCCCACCC	7537195	VQSRTrancheINDEL95.00to96.00	0	none	0	0	64	1e-6
chr11-008718092-ACCCACCC-AGGCCCCCCCCCCCCCCCCCCCCCCCCCCCCCCCCCCCCCCCCCCCCACCCCCCCACCC	chr11	8718092	ACCCACCC	AGGCCCCCCCCCCCCCCCCCCCCCCCCCCCCCCCCCCCCCCCCCCCCACCCCCCCACCC	7537195	VQSRTrancheINDEL95.00to96.00	0	none	0	0	64	1e-6
chr11-008718092-ACCCACCC-AGGCCCCCCCCCCCCCCCCCCCCCCCCCCCCCCCCCCCCCCCCCCCCCCACCC	chr11	8718092	ACCCACCC	AGGCCCCCCCCCCCCCCCCCCCCCCCCCCCCCCCCCCCCCCCCCCCCCCACCC	7537195	VQSRTrancheINDEL95.00to96.00	0	none	0	0	64	1e-6
chr11-008718092-ACCCACCC-AGGCCCCCCCCCCCCCCCCCCCCCCCCCCCCCCCCCCCCCCCCCCCCCCCACCCCCCCACCC	chr11	8718092	ACCCACCC	AGGCCCCCCCCCCCCCCCCCCCCCCCCCCCCCCCCCCCCCCCCCCCCCCCACCCCCCCACCC	7537195	VQSRTrancheINDEL95.00to96.00	0	none	0	0	64	1e-6
chr11-008718092-ACCCACCC-AGGCCCCCCCCCCCCCCCCCCCCCCCCCCCCCCCCCCCCCCCCCCCCCCCCCCCACCCCCCCACCC	chr11	8718092	ACCCACCC	AGGCCCCCCCCCCCCCCCCCCCCCCCCCCCCCCCCCCCCCCCCCCCCCCCCCCCACCCCCCCACCC	7537195	VQSRTrancheINDEL95.00to96.00	0	none	0	0	64	1e-6
chr11-008718092-ACCCACCC-AGGCCCCCCCCCCCCCCCCCCCCCCCCCCCCCCCCCCCCCCCCCCCCCCCCCCCCCACCC	chr11	8718092	ACCCACCC	AGGCCCCCCCCCCCCCCCCCCCCCCCCCCCCCCCCCCCCCCCCCCCCCCCCCCCCCACCC	7537195	VQSRTrancheINDEL95.00to96.00	0	none	9e-6	0	64	9e-6
chr11-008718092-ACCCACCC-AGGCCCCCCCCCCCCCCCCCCCCCCCCCCCCCCCCCCCCCCCCCCCCCCCCCCCCCCCACCCCCCCACCC	chr11	8718092	ACCCACCC	AGGCCCCCCCCCCCCCCCCCCCCCCCCCCCCCCCCCCCCCCCCCCCCCCCCCCCCCCCACCCCCCCACCC	7537195	VQSRTrancheINDEL95.00to96.00	0	none	0	0	64	1e-6
chr11-008718092-ACCCACCC-AGGCCCCCCCCCCCCCCCCCCCCCCCCCCCCCCCCCCCCCCCCCCCCCCCCCCCCCCCCACCC	chr11	8718092	ACCCACCC	AGGCCCCCCCCCCCCCCCCCCCCCCCCCCCCCCCCCCCCCCCCCCCCCCCCCCCCCCCCACCC	7537195	VQSRTrancheINDEL95.00to96.00	0	none	0	0	64	1e-6
chr11-008718092-ACCCACCC-AGGCCCCCCCCCCCCCCCCCCCCCCCCCCCCCCCCCCCCCCCCCCCCCCCCCCCCCCCCCACCC	chr11	8718092	ACCCACCC	AGGCCCCCCCCCCCCCCCCCCCCCCCCCCCCCCCCCCCCCCCCCCCCCCCCCCCCCCCCCACCC	7537195	VQSRTrancheINDEL95.00to96.00	0	none	0	0	64	1e-6
chr11-008718092-ACCCACCC-AGGCCCCCCCCCCCCCCCCCCCCCCCCCCCCCCCCCCCCCCCCCCCCCCCCCCCCCCCCCACCCCCCCACCC	chr11	8718092	ACCCACCC	AGGCCCCCCCCCCCCCCCCCCCCCCCCCCCCCCCCCCCCCCCCCCCCCCCCCCCCCCCCCACCCCCCCACCC	7537195	VQSRTrancheINDEL95.00to96.00	0	none	0	0	64	1e-6
chr11-008718092-ACCCACCC-AGGCCCCCCCCCCCCCCCCCCCCCCCCCCCCCCCCCCCCCCCCCCCCCCCCCCCCCCCCCCCCCCCCCCCCCCCACCC	chr11	8718092	ACCCACCC	AGGCCCCCCCCCCCCCCCCCCCCCCCCCCCCCCCCCCCCCCCCCCCCCCCCCCCCCCCCCCCCCCCCCCCCCCCACCC	7537195	VQSRTrancheINDEL95.00to96.00	0	none	0	0	64	1e-6
chr11-008718092-ACCCACCC-AGGGCCCCCCCCCCCCCCCACCC	chr11	8718092	ACCCACCC	AGGGCCCCCCCCCCCCCCCACCC	7537195	VQSRTrancheINDEL95.00to96.00	0	none	0	0	64	1e-6
chr11-008718092-ACCCACCC-CCCCACCC	chr11	8718092	ACCCACCC	CCCCACCC	7537195	VQSRTrancheINDEL95.00to96.00	0	none	0	0	64	1e-6
chr11-008718092-ACCCACCC-GCCCACCC	chr11	8718092	ACCCACCC	GCCCACCC	7537195	VQSRTrancheINDEL95.00to96.00	0	none	3.6999999999999985e-5	0	64	3.6999999999999985e-5
chr11-008718104-AC-*	chr11	8718104	AC	*	467732	VQSRTrancheINDEL99.95to100.00	0	none	3.6999999999999985e-5	0	2	3.6999999999999985e-5
chr11-008718104-AC-A	chr11	8718104	AC	A	467732	VQSRTrancheINDEL99.95to100.00	3.93e-5	nfe	1.47e-4	0	2	1.47e-4
chr11-008718104-AC-ACC	chr11	8718104	AC	ACC	467732	VQSRTrancheINDEL99.95to100.00	0	none	3.3700000000000044e-4	0	2	3.3700000000000044e-4
chr11-008718104-AC-ACCCC	chr11	8718104	AC	ACCCC	467732	VQSRTrancheINDEL99.95to100.00	0	none	0	0	2	1e-6
chr11-008718104-AC-ACCCCCCC	chr11	8718104	AC	ACCCCCCC	467732	VQSRTrancheINDEL99.95to100.00	0	none	2.2000000000000003e-5	0	2	2.2000000000000003e-5
chr11-008718104-AC-ACCCCCCCACC	chr11	8718104	AC	ACCCCCCCACC	467732	VQSRTrancheINDEL99.95to100.00	0	none	0.01195099999999999	1	2	0.01195099999999999
chr11-008718104-AC-ACCCCCCCACCC	chr11	8718104	AC	ACCCCCCCACCC	467732	VQSRTrancheINDEL99.95to100.00	0	none	0	0	2	1e-6
chr11-008718104-AC-ACCCCCCCC	chr11	8718104	AC	ACCCCCCCC	467732	VQSRTrancheINDEL99.95to100.00	0	none	9e-6	0	2	9e-6
chr11-008718104-AC-ACCCCCCCCACC	chr11	8718104	AC	ACCCCCCCCACC	467732	VQSRTrancheINDEL99.95to100.00	0	none	0	0	2	1e-6
chr11-008718104-AC-ACCCCCCCCC	chr11	8718104	AC	ACCCCCCCCC	467732	VQSRTrancheINDEL99.95to100.00	0	none	0.002008	0	2	0.002008
chr11-008718104-AC-ACCCCCCCCCC	chr11	8718104	AC	ACCCCCCCCCC	467732	VQSRTrancheINDEL99.95to100.00	0	none	3.6999999999999985e-5	0	2	3.6999999999999985e-5
chr11-008718104-AC-ACCCCCCCCCCCCCCCCCCCC	chr11	8718104	AC	ACCCCCCCCCCCCCCCCCCCC	467732	VQSRTrancheINDEL99.95to100.00	0	none	0	0	2	1e-6
chr11-008718104-AC-ACCCCCCCCCCCCCCCCCCCCCCCCCCCC	chr11	8718104	AC	ACCCCCCCCCCCCCCCCCCCCCCCCCCCC	467732	VQSRTrancheINDEL99.95to100.00	0	none	0	0	2	1e-6
chr11-008718104-AC-ACCCCCCCGC	chr11	8718104	AC	ACCCCCCCGC	467732	VQSRTrancheINDEL99.95to100.00	0	none	0	0	2	1e-6
chr11-008718104-AC-ACCCCCCCTC	chr11	8718104	AC	ACCCCCCCTC	467732	VQSRTrancheINDEL99.95to100.00	0	none	2.2000000000000003e-5	0	2	2.2000000000000003e-5
chr11-008718104-AC-ACCCCCGCACCCCCCCACCCCCCCCC	chr11	8718104	AC	ACCCCCGCACCCCCCCACCCCCCCCC	467732	VQSRTrancheINDEL99.95to100.00	0	none	0	0	2	1e-6
chr11-008718104-AC-ACCCCTCCAACACACACATTTTCTAAAATAGAGTAACACCATGGGCCGGGTCAGTC	chr11	8718104	AC	ACCCCTCCAACACACACATTTTCTAAAATAGAGTAACACCATGGGCCGGGTCAGTC	467732	VQSRTrancheINDEL99.95to100.00	0	none	0	0	2	1e-6
chr11-008718104-AC-ACCCCTCCAACACACACATTTTCTAAAATAGAGTAACACCATGGGCCGGGTCAGTCCTAGCTC	chr11	8718104	AC	ACCCCTCCAACACACACATTTTCTAAAATAGAGTAACACCATGGGCCGGGTCAGTCCTAGCTC	467732	VQSRTrancheINDEL99.95to100.00	0	none	0	0	2	1e-6
chr11-008718104-AC-AGCCCCCCACC	chr11	8718104	AC	AGCCCCCCACC	467732	VQSRTrancheINDEL99.95to100.00	0	none	9e-6	0	2	9e-6
chr11-008718104-AC-CC	chr11	8718104	AC	CC	467732	VQSRTrancheINDEL99.95to100.00	0	none	0.081655	0	2	0.081655
chr11-008718104-AC-TC	chr11	8718104	AC	TC	467732	VQSRTrancheINDEL99.95to100.00	0	none	9e-6	0	2	9e-6
chr11-008718105-CCCCCCCCAA-*	chr11	8718105	CCCCCCCCAA	*	18134	VQSRTrancheINDEL95.00to96.00	0	none	2.2899999999999996e-4	0	22	2.2899999999999996e-4
chr11-008718105-CCCCCCCCAA-C	chr11	8718105	CCCCCCCCAA	C	18134	VQSRTrancheINDEL95.00to96.00	0.01161	eas	8.9e-5	0	22	0.01161
chr11-008718105-CCCCCCCCAA-CCACCCAACCCCCCCAA	chr11	8718105	CCCCCCCCAA	CCACCCAACCCCCCCAA	18134	VQSRTrancheINDEL95.00to96.00	0	none	0	0	22	1e-6
chr11-008718105-CCCCCCCCAA-CCCCCCAACCCCCCCAA	chr11	8718105	CCCCCCCCAA	CCCCCCAACCCCCCCAA	18134	VQSRTrancheINDEL95.00to96.00	0	none	0	0	22	1e-6
chr11-008718105-CCCCCCCCAA-CCCCCCCACCCCCCCAA	chr11	8718105	CCCCCCCCAA	CCCCCCCACCCCCCCAA	18134	VQSRTrancheINDEL95.00to96.00	0	none	0.00862499999999998	0	22	0.00862499999999998
chr11-008718105-CCCCCCCCAA-CCCCCCCACCCCCCCAACCCCCCACCCCCCCAA	chr11	8718105	CCCCCCCCAA	CCCCCCCACCCCCCCAACCCCCCACCCCCCCAA	18134	VQSRTrancheINDEL95.00to96.00	0	none	0	0	22	1e-6
chr11-008718105-CCCCCCCCAA-CCCCCCCACCCCCCCACCCCCCCACCCCCCCAA	chr11	8718105	CCCCCCCCAA	CCCCCCCACCCCCCCACCCCCCCACCCCCCCAA	18134	VQSRTrancheINDEL95.00to96.00	0	none	0	0	22	1e-6
chr11-008718105-CCCCCCCCAA-CCCCCCCAGCCCCCCCAA	chr11	8718105	CCCCCCCCAA	CCCCCCCAGCCCCCCCAA	18134	VQSRTrancheINDEL95.00to96.00	0	none	0	0	22	1e-6
chr11-008718105-CCCCCCCCAA-CCCCCCCATCCCCCCCAA	chr11	8718105	CCCCCCCCAA	CCCCCCCATCCCCCCCAA	18134	VQSRTrancheINDEL95.00to96.00	0	none	3.6999999999999985e-5	0	22	3.6999999999999985e-5
chr11-008718105-CCCCCCCCAA-CCCCCCCCACCCCCCCAA	chr11	8718105	CCCCCCCCAA	CCCCCCCCACCCCCCCAA	18134	VQSRTrancheINDEL95.00to96.00	0	none	2.2000000000000003e-5	0	22	2.2000000000000003e-5
chr11-008718105-CCCCCCCCAA-CCCCCCCCACCCCCCCACCCCCCCACCCCCCCAA	chr11	8718105	CCCCCCCCAA	CCCCCCCCACCCCCCCACCCCCCCACCCCCCCAA	18134	VQSRTrancheINDEL95.00to96.00	0	none	0	0	22	1e-6
chr11-008718105-CCCCCCCCAA-TCCCCCCCAA	chr11	8718105	CCCCCCCCAA	TCCCCCCCAA	18134	VQSRTrancheINDEL95.00to96.00	0	none	0	0	22	1e-6
chr11-008718274-A-G	chr11	8718274	A	G	1523405	PASS	0.189	eas	0.052099	3	134	0.189
chr11-008718355-C-T	chr11	8718355	C	T	198133	PASS	0.011051	nfe	0.006861	2	134	0.011051
chr11-008718404-G-A	chr11	8718404	G	A	65908	PASS	0.0033528	mid	0.002565	2	134	0.0033528
chr11-008718419-C-T	chr11	8718419	C	T	6716	PASS	4.1002e-4	nfe	1.88e-4	1	134	4.1002e-4
chr11-008726275-T-A	chr11	8726275	T	A	428660	PASS	0.052188	nfe	0.02812200000000001	8	132	0.052188
chr11-008726430-G-A	chr11	8726430	G	A	103950	PASS	0.024404	nfe	0.01235999999999998	6	132	0.024404
chr11-008729932-C-T	chr11	8729932	C	T	382373	PASS	0.018668	nfe	0.01162699999999999	2	134	0.018668
chr11-008730093-G-C	chr11	8730093	G	C	18617271	PASS	0.41108	mid	0.32992499999999964	44	134	0.41108
chr11-008730342-C-G	chr11	8730342	C	G	20509530	PASS	0.48083	amr	0.340569	68	134	0.48083
chr11-008730541-C-T	chr11	8730541	C	T	34245	PASS	0.012938	amr	2.5100000000000014e-4	1	134	0.012938
chr11-008731051-G-C	chr11	8731051	G	C	2217632	PASS	0.062764	nfe	0.043638	6	134	0.062764
chr11-008731213-G-T	chr11	8731213	G	T	130804	PASS	0.0045764000000000004	nfe	0.005133	1	134	0.005133
chr11-008776134-ACGCACGTGCGCG-*	chr11	8776134	ACGCACGTGCGCG	*	3299075.97	PASS	0	none	1.47e-4	0	0	1.47e-4
chr11-008776134-ACGCACGTGCGCG-A	chr11	8776134	ACGCACGTGCGCG	A	3299075.97	PASS	0.0079068	nfe	0.005345	0	0	0.0079068
chr11-008776134-ACGCACGTGCGCG-ACACGTGCGCG	chr11	8776134	ACGCACGTGCGCG	ACACGTGCGCG	3299075.97	PASS	0	none	0.147572	0	0	0.147572
chr11-008776134-ACGCACGTGCGCG-ACGCGCACGTGCGCG	chr11	8776134	ACGCACGTGCGCG	ACGCGCACGTGCGCG	3299075.97	PASS	0	none	0.00146699999999999	0	0	0.00146699999999999
chr11-008776135-C-*	chr11	8776135	C	*	3895	PASS	0	none	0.153499	0	0	0.153499
chr11-008776135-C-T	chr11	8776135	C	T	3895	PASS	0.0030831	sas	1.0699999999999996e-4	0	0	0.0030831
chr11-008776136-GCACGTGCGCGCACGCGCGCGCGCGCACACACACACACACACACA-*	chr11	8776136	GCACGTGCGCGCACGCGCGCGCGCGCACACACACACACACACACA	*	65534	VQSRTrancheINDEL99.50to99.90	0	none	0.15036200000000002	0	0	0.15036200000000002
chr11-008776136-GCACGTGCGCGCACGCGCGCGCGCGCACACACACACACACACACA-ACACGTGCGCGCACGCGCGCGCGCGCACACACACACACACACACA	chr11	8776136	GCACGTGCGCGCACGCGCGCGCGCGCACACACACACACACACACA	ACACGTGCGCGCACGCGCGCGCGCGCACACACACACACACACACA	65534	VQSRTrancheINDEL99.50to99.90	0	none	3.6000000000000035e-4	0	0	3.6000000000000035e-4
chr11-008776136-GCACGTGCGCGCACGCGCGCGCGCGCACACACACACACACACACA-G	chr11	8776136	GCACGTGCGCGCACGCGCGCGCGCGCACACACACACACACACACA	G	65534	VQSRTrancheINDEL99.50to99.90	0	none	0	0	0	1e-6
chr11-008776136-GCACGTGCGCGCACGCGCGCGCGCGCACACACACACACACACACA-GCA	chr11	8776136	GCACGTGCGCGCACGCGCGCGCGCGCACACACACACACACACACA	GCA	65534	VQSRTrancheINDEL99.50to99.90	0	none	9e-6	0	0	9e-6
chr11-008776136-GCACGTGCGCGCACGCGCGCGCGCGCACACACACACACACACACA-GCACACACACACA	chr11	8776136	GCACGTGCGCGCACGCGCGCGCGCGCACACACACACACACACACA	GCACACACACACA	65534	VQSRTrancheINDEL99.50to99.90	0	none	9e-6	0	0	9e-6
chr11-008776136-GCACGTGCGCGCACGCGCGCGCGCGCACACACACACACACACACA-GCGCGCGCGCGCGCACACACACACACACACACA	chr11	8776136	GCACGTGCGCGCACGCGCGCGCGCGCACACACACACACACACACA	GCGCGCGCGCGCGCACACACACACACACACACA	65534	VQSRTrancheINDEL99.50to99.90	0	none	0.00157199999999999	0	0	0.00157199999999999
chr11-008776136-GCACGTGCGCGCACGCGCGCGCGCGCACACACACACACACACACA-GCGTGCGCGCACGCGCGCGCGCGCACACACACACACACACACA	chr11	8776136	GCACGTGCGCGCACGCGCGCGCGCGCACACACACACACACACACA	GCGTGCGCGCACGCGCGCGCGCGCACACACACACACACACACA	65534	VQSRTrancheINDEL99.50to99.90	0	none	0.004931	0	0	0.004931
chr11-008776137-CACGT-*	chr11	8776137	CACGT	*	2824389.97	VQSRTrancheINDEL99.50to99.90	0	none	0.01430299999999999	0	0	0.01430299999999999
chr11-008776137-CACGT-C	chr11	8776137	CACGT	C	2824389.97	VQSRTrancheINDEL99.50to99.90	0.38625	nfe	0.20089	0	0	0.38625
chr11-008776138-ACGTGCGCGCACGCGCGCGCGCG-*	chr11	8776138	ACGTGCGCGCACGCGCGCGCGCG	*	776293	VQSRTrancheINDEL97.00to99.00	0	none	0.214512	0	0	0.214512
chr11-008776138-ACGTGCGCGCACGCGCGCGCGCG-A	chr11	8776138	ACGTGCGCGCACGCGCGCGCGCG	A	776293	VQSRTrancheINDEL97.00to99.00	0	none	0	0	0	1e-6
chr11-008776138-ACGTGCGCGCACGCGCGCGCGCG-ACACGCGCGCGCGCG	chr11	8776138	ACGTGCGCGCACGCGCGCGCGCG	ACACGCGCGCGCGCG	776293	VQSRTrancheINDEL97.00to99.00	0	none	3.6999999999999985e-5	0	0	3.6999999999999985e-5
chr11-008776138-ACGTGCGCGCACGCGCGCGCGCG-ACGCACGCGCGCGCGCG	chr11	8776138	ACGTGCGCGCACGCGCGCGCGCG	ACGCACGCGCGCGCGCG	776293	VQSRTrancheINDEL97.00to99.00	0	none	0	0	0	1e-6
chr11-008776138-ACGTGCGCGCACGCGCGCGCGCG-GCGTGCGCGCACGCGCGCGCGCG	chr11	8776138	ACGTGCGCGCACGCGCGCGCGCG	GCGTGCGCGCACGCGCGCGCGCG	776293	VQSRTrancheINDEL97.00to99.00	0	none	0.02255700000000001	0	0	0.02255700000000001
chr11-008776139-CGT-*	chr11	8776139	CGT	*	435747.97	PASS	0	none	0.19933200000000004	0	0	0.19933200000000004
chr11-008776139-CGT-C	chr11	8776139	CGT	C	435747.97	PASS	0.32524	eas	0.02778400000000001	0	0	0.32524
chr11-008776140-GTGCGCGCA-*	chr11	8776140	GTGCGCGCA	*	2034524.97	PASS	0	none	0.219483	0	0	0.219483
chr11-008776140-GTGCGCGCA-G	chr11	8776140	GTGCGCGCA	G	2034524.97	PASS	0.3738	eas	0.09485700000000002	0	0	0.3738
chr11-008776141-T-*	chr11	8776141	T	*	3274467	PASS	0	none	0.3026589999999994	0	0	0.3026589999999994
chr11-008776141-T-C	chr11	8776141	T	C	3274467	PASS	0.36362	eas	0.08003800000000003	0	0	0.36362
chr11-008776141-T-TGC	chr11	8776141	T	TGC	3274467	PASS	1.783e-5	nfe	9e-6	0	0	1.783e-5
chr11-008776142-GCGCGCA-*	chr11	8776142	GCGCGCA	*	201.97	VQSRTrancheINDEL99.50to99.90	0	none	0.09741500000000002	0	0	0.09741500000000002
chr11-008776142-GCGCGCA-G	chr11	8776142	GCGCGCA	G	201.97	VQSRTrancheINDEL99.50to99.90	9.168e-5	afr	2.3000000000000003e-5	0	0	9.168e-5
chr11-008776143-C-*	chr11	8776143	C	*	1337	VQSRTrancheINDEL99.50to99.90	0	none	0.097471	0	0	0.097471
chr11-008776143-C-A	chr11	8776143	C	A	1337	VQSRTrancheINDEL99.50to99.90	0	none	0	0	0	1e-6
chr11-008776143-C-CGCGCGT	chr11	8776143	C	CGCGCGT	1337	VQSRTrancheINDEL99.50to99.90	0	none	1e-5	0	0	1e-5
chr11-008776143-C-T	chr11	8776143	C	T	1337	VQSRTrancheINDEL99.50to99.90	3.6216e-4	amr	0	0	0	3.6216e-4
chr11-008776144-GCGCA-*	chr11	8776144	GCGCA	*	107030.97	PASS	0	none	0.096081	0	0	0.096081
chr11-008776144-GCGCA-G	chr11	8776144	GCGCA	G	107030.97	PASS	0.069307	afr	0.007111	0	0	0.069307
chr11-008776144-GCGCA-GCGCACGCA	chr11	8776144	GCGCA	GCGCACGCA	107030.97	PASS	0	none	0	0	0	1e-6
chr11-008776145-C-*	chr11	8776145	C	*	1398.97	VQSRTrancheINDEL95.00to96.00	0	none	0.10286700000000004	0	0	0.10286700000000004
chr11-008776145-C-CGCGT	chr11	8776145	C	CGCGT	1398.97	VQSRTrancheINDEL95.00to96.00	2.6084e-4	nfe	7.299999999999999e-5	0	0	2.6084e-4
chr11-008776146-GCACGCGCGCGCGCGCACACACACA-*	chr11	8776146	GCACGCGCGCGCGCGCACACACACA	*	4434033	VQSRTrancheINDEL99.50to99.90	0	none	0.089587	0	0	0.089587
chr11-008776146-GCACGCGCGCGCGCGCACACACACA-ACACGCGCGCGCGCGCACACACACA	chr11	8776146	GCACGCGCGCGCGCGCACACACACA	ACACGCGCGCGCGCGCACACACACA	4434033	VQSRTrancheINDEL99.50to99.90	0	none	9e-6	0	0	9e-6
chr11-008776146-GCACGCGCGCGCGCGCACACACACA-G	chr11	8776146	GCACGCGCGCGCGCGCACACACACA	G	4434033	VQSRTrancheINDEL99.50to99.90	3.5784e-4	sas	9.2e-5	0	0	3.5784e-4
chr11-008776146-GCACGCGCGCGCGCGCACACACACA-GCACACA	chr11	8776146	GCACGCGCGCGCGCGCACACACACA	GCACACA	4434033	VQSRTrancheINDEL99.50to99.90	0	none	0	0	0	1e-6
chr11-008776146-GCACGCGCGCGCGCGCACACACACA-GCACACACA	chr11	8776146	GCACGCGCGCGCGCGCACACACACA	GCACACACA	4434033	VQSRTrancheINDEL99.50to99.90	0	none	3.799999999999998e-5	0	0	3.799999999999998e-5
chr11-008776146-GCACGCGCGCGCGCGCACACACACA-GCACACACACACACACACACACACGCGCGCGCGCGCACACACACA	chr11	8776146	GCACGCGCGCGCGCGCACACACACA	GCACACACACACACACACACACACGCGCGCGCGCGCACACACACA	4434033	VQSRTrancheINDEL99.50to99.90	0	none	0	0	0	1e-6
chr11-008776146-GCACGCGCGCGCGCGCACACACACA-GCACACACACACACACACACACGCGCGCGCGCGCACACACACA	chr11	8776146	GCACGCGCGCGCGCGCACACACACA	GCACACACACACACACACACACGCGCGCGCGCGCACACACACA	4434033	VQSRTrancheINDEL99.50to99.90	0	none	0	0	0	1e-6
chr11-008776146-GCACGCGCGCGCGCGCACACACACA-GCACACACACACACACACACGCGCGCGCGCGCACACACACA	chr11	8776146	GCACGCGCGCGCGCGCACACACACA	GCACACACACACACACACACGCGCGCGCGCGCACACACACA	4434033	VQSRTrancheINDEL99.50to99.90	0	none	9e-6	0	0	9e-6
chr11-008776146-GCACGCGCGCGCGCGCACACACACA-GCACACACACACACACACGCGCGCGCGCGCACACACACA	chr11	8776146	GCACGCGCGCGCGCGCACACACACA	GCACACACACACACACACGCGCGCGCGCGCACACACACA	4434033	VQSRTrancheINDEL99.50to99.90	0	none	0	0	0	1e-6
chr11-008776146-GCACGCGCGCGCGCGCACACACACA-GCACACACACACACGCGCGCGCGCGCACACACACA	chr11	8776146	GCACGCGCGCGCGCGCACACACACA	GCACACACACACACGCGCGCGCGCGCACACACACA	4434033	VQSRTrancheINDEL99.50to99.90	0	none	0	0	0	1e-6
chr11-008776146-GCACGCGCGCGCGCGCACACACACA-GCACACACACACGCGCGCGCGCGCACACACACA	chr11	8776146	GCACGCGCGCGCGCGCACACACACA	GCACACACACACGCGCGCGCGCGCACACACACA	4434033	VQSRTrancheINDEL99.50to99.90	0	none	5.4999999999999995e-5	0	0	5.4999999999999995e-5
chr11-008776146-GCACGCGCGCGCGCGCACACACACA-GCACACACACGCGCGCGCGCGCACACACACA	chr11	8776146	GCACGCGCGCGCGCGCACACACACA	GCACACACACGCGCGCGCGCGCACACACACA	4434033	VQSRTrancheINDEL99.50to99.90	0	none	3.799999999999998e-5	0	0	3.799999999999998e-5
chr11-008776146-GCACGCGCGCGCGCGCACACACACA-GCACACACGCGCGCGCGCGCACACACACA	chr11	8776146	GCACGCGCGCGCGCGCACACACACA	GCACACACGCGCGCGCGCGCACACACACA	4434033	VQSRTrancheINDEL99.50to99.90	0	none	9.2e-5	0	0	9.2e-5
chr11-008776146-GCACGCGCGCGCGCGCACACACACA-GCACACGCGCGCGCGCGCACACACACA	chr11	8776146	GCACGCGCGCGCGCGCACACACACA	GCACACGCGCGCGCGCGCACACACACA	4434033	VQSRTrancheINDEL99.50to99.90	0	none	9e-6	0	0	9e-6
chr11-008776146-GCACGCGCGCGCGCGCACACACACA-GCGCACACACACACACACACACACGCGCGCGCGCGCACACACACA	chr11	8776146	GCACGCGCGCGCGCGCACACACACA	GCGCACACACACACACACACACACGCGCGCGCGCGCACACACACA	4434033	VQSRTrancheINDEL99.50to99.90	0	none	0	0	0	1e-6
chr11-008776146-GCACGCGCGCGCGCGCACACACACA-GCGCACACACACACACACACACGCGCGCGCGCGCACACACACA	chr11	8776146	GCACGCGCGCGCGCGCACACACACA	GCGCACACACACACACACACACGCGCGCGCGCGCACACACACA	4434033	VQSRTrancheINDEL99.50to99.90	0	none	2.2000000000000003e-5	0	0	2.2000000000000003e-5
chr11-008776146-GCACGCGCGCGCGCGCACACACACA-GCGCACACACACACACACACGCGCGCGCGCGCACACACACA	chr11	8776146	GCACGCGCGCGCGCGCACACACACA	GCGCACACACACACACACACGCGCGCGCGCGCACACACACA	4434033	VQSRTrancheINDEL99.50to99.90	0	none	9.2e-5	0	0	9.2e-5
chr11-008776146-GCACGCGCGCGCGCGCACACACACA-GCGCACACACACACACACGCGCGCGCGCGCACACACACA	chr11	8776146	GCACGCGCGCGCGCGCACACACACA	GCGCACACACACACACACGCGCGCGCGCGCACACACACA	4434033	VQSRTrancheINDEL99.50to99.90	0	none	1.9399999999999997e-4	0	0	1.9399999999999997e-4
chr11-008776146-GCACGCGCGCGCGCGCACACACACA-GCGCACACACACACACGCGCGCGCGCGCACACACACA	chr11	8776146	GCACGCGCGCGCGCGCACACACACA	GCGCACACACACACACGCGCGCGCGCGCACACACACA	4434033	VQSRTrancheINDEL99.50to99.90	0	none	5.100000000000004e-4	0	0	5.100000000000004e-4
chr11-008776146-GCACGCGCGCGCGCGCACACACACA-GCGCACACACACACGCGCGCGCGCGCACACACACA	chr11	8776146	GCACGCGCGCGCGCGCACACACACA	GCGCACACACACACGCGCGCGCGCGCACACACACA	4434033	VQSRTrancheINDEL99.50to99.90	0	none	0.002177	0	0	0.002177
chr11-008776146-GCACGCGCGCGCGCGCACACACACA-GCGCACACACACGCGCGCGCGCGCACACACACA	chr11	8776146	GCACGCGCGCGCGCGCACACACACA	GCGCACACACACGCGCGCGCGCGCACACACACA	4434033	VQSRTrancheINDEL99.50to99.90	0	none	0.004362	0	0	0.004362
chr11-008776146-GCACGCGCGCGCGCGCACACACACA-GCGCACACACGCGCGCGCGCGCACACACACA	chr11	8776146	GCACGCGCGCGCGCGCACACACACA	GCGCACACACGCGCGCGCGCGCACACACACA	4434033	VQSRTrancheINDEL99.50to99.90	0	none	0.003159	0	0	0.003159
chr11-008776146-GCACGCGCGCGCGCGCACACACACA-GCGCACACGCGCGCGCGCGCACACACACA	chr11	8776146	GCACGCGCGCGCGCGCACACACACA	GCGCACACGCGCGCGCGCGCACACACACA	4434033	VQSRTrancheINDEL99.50to99.90	0	none	0.00116599999999999	0	0	0.00116599999999999
chr11-008776146-GCACGCGCGCGCGCGCACACACACA-GCGCACCCACACACGCGCGCGCGCGCACACACACA	chr11	8776146	GCACGCGCGCGCGCGCACACACACA	GCGCACCCACACACGCGCGCGCGCGCACACACACA	4434033	VQSRTrancheINDEL99.50to99.90	0	none	0	0	0	1e-6
chr11-008776146-GCACGCGCGCGCGCGCACACACACA-GCGCGCGCGCGCGCACACACACA	chr11	8776146	GCACGCGCGCGCGCGCACACACACA	GCGCGCGCGCGCGCACACACACA	4434033	VQSRTrancheINDEL99.50to99.90	0	none	0.223917	0	0	0.223917
chr11-008776147-C-*	chr11	8776147	C	*	62420	VQSRTrancheINDEL99.50to99.90	0	none	0.31375899999999957	0	0	0.31375899999999957
chr11-008776147-C-A	chr11	8776147	C	A	62420	VQSRTrancheINDEL99.50to99.90	0	none	0	0	0	1e-6
chr11-008776147-C-CGT	chr11	8776147	C	CGT	62420	VQSRTrancheINDEL99.50to99.90	0.023305	nfe	0.003444	0	0	0.023305
chr11-008776147-C-T	chr11	8776147	C	T	62420	VQSRTrancheINDEL99.50to99.90	0	none	0	0	0	1e-6
chr11-008776148-ACGCGCG-*	chr11	8776148	ACGCGCG	*	2509366	PASS	0	none	0.26894899999999966	0	0	0.26894899999999966
chr11-008776148-ACGCGCG-A	chr11	8776148	ACGCGCG	A	2509366	PASS	0.004715	eas	3.1800000000000003e-4	0	0	0.004715
chr11-008776148-ACGCGCG-ACGCACGCGCGCG	chr11	8776148	ACGCGCG	ACGCACGCGCGCG	2509366	PASS	0	none	2.4000000000000004e-5	0	0	2.4000000000000004e-5
chr11-008776148-ACGCGCG-ACGCG	chr11	8776148	ACGCGCG	ACGCG	2509366	PASS	0	none	3.9999999999999976e-5	0	0	3.9999999999999976e-5
chr11-008776148-ACGCGCG-ACGCGCGCG	chr11	8776148	ACGCGCG	ACGCGCGCG	2509366	PASS	0	none	0.01129899999999999	0	0	0.01129899999999999
chr11-008776148-ACGCGCG-ACGCGCGCGCG	chr11	8776148	ACGCGCG	ACGCGCGCGCG	2509366	PASS	0	none	1.59e-4	0	0	1.59e-4
chr11-008776148-ACGCGCG-GCGCGCG	chr11	8776148	ACGCGCG	GCGCGCG	2509366	PASS	0	none	0.081904	0	0	0.081904
chr11-008776148-ACGCGCG-TCGCGCG	chr11	8776148	ACGCGCG	TCGCGCG	2509366	PASS	0	none	1e-5	0	0	1e-5
chr11-008776158-GCGCACACACACA-*	chr11	8776158	GCGCACACACACA	*	3276852	VQSRTrancheINDEL99.50to99.90	0	none	0.007539	0	0	0.007539
chr11-008776158-GCGCACACACACA-ACGCACACACACA	chr11	8776158	GCGCACACACACA	ACGCACACACACA	3276852	VQSRTrancheINDEL99.50to99.90	0	none	0.192189	0	0	0.192189
chr11-008776158-GCGCACACACACA-G	chr11	8776158	GCGCACACACACA	G	3276852	VQSRTrancheINDEL99.50to99.90	2.7298e-4	amr	2.2000000000000003e-5	0	0	2.7298e-4
chr11-008776158-GCGCACACACACA-GCACA	chr11	8776158	GCGCACACACACA	GCACA	3276852	VQSRTrancheINDEL99.50to99.90	0	none	0	0	0	1e-6
chr11-008776158-GCGCACACACACA-GCACACA	chr11	8776158	GCGCACACACACA	GCACACA	3276852	VQSRTrancheINDEL99.50to99.90	0	none	3.6999999999999985e-5	0	0	3.6999999999999985e-5
chr11-008776158-GCGCACACACACA-GCACACACA	chr11	8776158	GCGCACACACACA	GCACACACA	3276852	VQSRTrancheINDEL99.50to99.90	0	none	3.150000000000005e-4	0	0	3.150000000000005e-4
chr11-008776158-GCGCACACACACA-GCACACACACACACACACACACACACACACGCACACACACA	chr11	8776158	GCGCACACACACA	GCACACACACACACACACACACACACACACGCACACACACA	3276852	VQSRTrancheINDEL99.50to99.90	0	none	0	0	0	1e-6
chr11-008776158-GCGCACACACACA-GCACACACACACACACACACACACACACGCACACACACA	chr11	8776158	GCGCACACACACA	GCACACACACACACACACACACACACACGCACACACACA	3276852	VQSRTrancheINDEL99.50to99.90	0	none	9e-6	0	0	9e-6
chr11-008776158-GCGCACACACACA-GCACACACACACACACACACACACACGCACACACACA	chr11	8776158	GCGCACACACACA	GCACACACACACACACACACACACACGCACACACACA	3276852	VQSRTrancheINDEL99.50to99.90	0	none	2.2000000000000003e-5	0	0	2.2000000000000003e-5
chr11-008776158-GCGCACACACACA-GCACACACACACACACACACACACGCACACACACA	chr11	8776158	GCGCACACACACA	GCACACACACACACACACACACACGCACACACACA	3276852	VQSRTrancheINDEL99.50to99.90	0	none	5.2999999999999994e-5	0	0	5.2999999999999994e-5
chr11-008776158-GCGCACACACACA-GCACACACACACACACACACACGCACACACACA	chr11	8776158	GCGCACACACACA	GCACACACACACACACACACACGCACACACACA	3276852	VQSRTrancheINDEL99.50to99.90	0	none	9.140000000000004e-4	0	0	9.140000000000004e-4
chr11-008776158-GCGCACACACACA-GCACACACACACACACACACGCACACACACA	chr11	8776158	GCGCACACACACA	GCACACACACACACACACACGCACACACACA	3276852	VQSRTrancheINDEL99.50to99.90	0	none	0.006429	0	0	0.006429
chr11-008776158-GCGCACACACACA-GCACACACACACACACACGCACACACACA	chr11	8776158	GCGCACACACACA	GCACACACACACACACACGCACACACACA	3276852	VQSRTrancheINDEL99.50to99.90	0	none	0.01224699999999998	0	0	0.01224699999999998
chr11-008776158-GCGCACACACACA-GCACACACACACACACGCACACACACA	chr11	8776158	GCGCACACACACA	GCACACACACACACACGCACACACACA	3276852	VQSRTrancheINDEL99.50to99.90	0	none	0.01896200000000002	0	0	0.01896200000000002
chr11-008776158-GCGCACACACACA-GCACACACACACACGCACACACACA	chr11	8776158	GCGCACACACACA	GCACACACACACACGCACACACACA	3276852	VQSRTrancheINDEL99.50to99.90	0	none	0.020859	0	0	0.020859
chr11-008776158-GCGCACACACACA-GCACACACACACGCACACACACA	chr11	8776158	GCGCACACACACA	GCACACACACACGCACACACACA	3276852	VQSRTrancheINDEL99.50to99.90	0	none	0.003337	0	0	0.003337
chr11-008776158-GCGCACACACACA-GCACACACACGCACACACACA	chr11	8776158	GCGCACACACACA	GCACACACACGCACACACACA	3276852	VQSRTrancheINDEL99.50to99.90	0	none	0.00110499999999999	0	0	0.00110499999999999
chr11-008776158-GCGCACACACACA-GCACACACGCACACACACA	chr11	8776158	GCGCACACACACA	GCACACACGCACACACACA	3276852	VQSRTrancheINDEL99.50to99.90	0	none	0.00112899999999999	0	0	0.00112899999999999
chr11-008776158-GCGCACACACACA-GCACACGCACACACACA	chr11	8776158	GCGCACACACACA	GCACACGCACACACACA	3276852	VQSRTrancheINDEL99.50to99.90	0	none	3.6999999999999985e-5	0	0	3.6999999999999985e-5
chr11-008776158-GCGCACACACACA-GCCCACACACACACGCACACACACA	chr11	8776158	GCGCACACACACA	GCCCACACACACACGCACACACACA	3276852	VQSRTrancheINDEL99.50to99.90	0	none	0	0	0	1e-6
chr11-008776160-GCACACACACA-*	chr11	8776160	GCACACACACA	*	18097018	PASS	0	none	0.007513	0	0	0.007513
chr11-008776160-GCACACACACA-ACACACACACA	chr11	8776160	GCACACACACA	ACACACACACA	18097018	PASS	0	none	0.28184899999999974	0	0	0.28184899999999974
chr11-008776160-GCACACACACA-G	chr11	8776160	GCACACACACA	G	18097018	PASS	1.3082e-4	nfe	6.999999999999998e-5	0	0	1.3082e-4
chr11-008776160-GCACACACACA-GCA	chr11	8776160	GCACACACACA	GCA	18097018	PASS	0	none	0.01193299999999999	0	0	0.01193299999999999
chr11-008776160-GCACACACACA-GCACA	chr11	8776160	GCACACACACA	GCACA	18097018	PASS	0	none	0.153562	0	0	0.153562
chr11-008776160-GCACACACACA-GCACACA	chr11	8776160	GCACACACACA	GCACACA	18097018	PASS	0	none	0.02299500000000001	0	0	0.02299500000000001
chr11-008776160-GCACACACACA-GCACACACA	chr11	8776160	GCACACACACA	GCACACACA	18097018	PASS	0	none	0.01397299999999998	0	0	0.01397299999999998
chr11-008776160-GCACACACACA-GCACACACACACA	chr11	8776160	GCACACACACA	GCACACACACACA	18097018	PASS	0	none	1.87e-4	0	0	1.87e-4
chr11-008776160-GCACACACACA-GCACACACACACACA	chr11	8776160	GCACACACACA	GCACACACACACACA	18097018	PASS	0	none	2.2000000000000003e-5	0	0	2.2000000000000003e-5
chr11-008776160-GCACACACACA-GCACACACACACACACA	chr11	8776160	GCACACACACA	GCACACACACACACACA	18097018	PASS	0	none	1.6699999999999994e-4	0	0	1.6699999999999994e-4
chr11-008776160-GCACACACACA-GCACACACACACACACACA	chr11	8776160	GCACACACACA	GCACACACACACACACACA	18097018	PASS	0	none	7.720000000000004e-4	0	0	7.720000000000004e-4
chr11-008776160-GCACACACACA-GCACACACACACACACACACA	chr11	8776160	GCACACACACA	GCACACACACACACACACACA	18097018	PASS	0	none	0.04064100000000002	0	0	0.04064100000000002
chr11-008776160-GCACACACACA-GCACACACACACACACACACACA	chr11	8776160	GCACACACACA	GCACACACACACACACACACACA	18097018	PASS	0	none	0.01420899999999998	0	0	0.01420899999999998
chr11-008776160-GCACACACACA-GCACACACACACACACACACACACA	chr11	8776160	GCACACACACA	GCACACACACACACACACACACACA	18097018	PASS	0	none	0.00969199999999999	0	0	0.00969199999999999
chr11-008776160-GCACACACACA-GCACACACACACACACACACACACACA	chr11	8776160	GCACACACACA	GCACACACACACACACACACACACACA	18097018	PASS	0	none	0.003869	0	0	0.003869
chr11-008776160-GCACACACACA-GCACACACACACACACACACACACACACA	chr11	8776160	GCACACACACA	GCACACACACACACACACACACACACACA	18097018	PASS	0	none	0.002558	0	0	0.002558
chr11-008776160-GCACACACACA-GCACACACACACACACACACACACACACACA	chr11	8776160	GCACACACACA	GCACACACACACACACACACACACACACACA	18097018	PASS	0	none	0.00127399999999999	0	0	0.00127399999999999
chr11-008776160-GCACACACACA-GCACACACACACACACACACACACACACACACA	chr11	8776160	GCACACACACA	GCACACACACACACACACACACACACACACACA	18097018	PASS	0	none	3.810000000000003e-4	0	0	3.810000000000003e-4
chr11-008776160-GCACACACACA-GCACACACACACACACACACACACACACACACACA	chr11	8776160	GCACACACACA	GCACACACACACACACACACACACACACACACACA	18097018	PASS	0	none	1.0799999999999996e-4	0	0	1.0799999999999996e-4
chr11-008776160-GCACACACACA-GCACACATACACACACACA	chr11	8776160	GCACACACACA	GCACACATACACACACACA	18097018	PASS	0	none	0	0	0	1e-6
chr11-008776160-GCACACACACA-GCGCACACACACACA	chr11	8776160	GCACACACACA	GCGCACACACACACA	18097018	PASS	0	none	0	0	0	1e-6
chr11-008776160-GCACACACACA-GCGCACACACACACACACACACA	chr11	8776160	GCACACACACA	GCGCACACACACACACACACACA	18097018	PASS	0	none	0	0	0	1e-6
chr11-008776160-GCACACACACA-GCGCGCACACACACACA	chr11	8776160	GCACACACACA	GCGCGCACACACACACA	18097018	PASS	0	none	0	0	0	1e-6
chr11-008776160-GCACACACACA-GCGCGCACACACACACACA	chr11	8776160	GCACACACACA	GCGCGCACACACACACACA	18097018	PASS	0	none	9e-6	0	0	9e-6
chr11-008776160-GCACACACACA-GCGCGCACACACACACACACA	chr11	8776160	GCACACACACA	GCGCGCACACACACACACACA	18097018	PASS	0	none	0	0	0	1e-6
chr11-008776160-GCACACACACA-GCGCGCACACACACACACACACA	chr11	8776160	GCACACACACA	GCGCGCACACACACACACACACA	18097018	PASS	0	none	0	0	0	1e-6
chr11-008776160-GCACACACACA-GCGCGCACACACACACACACACACA	chr11	8776160	GCACACACACA	GCGCGCACACACACACACACACACA	18097018	PASS	0	none	0	0	0	1e-6
chr11-008776160-GCACACACACA-GCGCGCACACACACACACACACACACA	chr11	8776160	GCACACACACA	GCGCGCACACACACACACACACACACA	18097018	PASS	0	none	3.6999999999999985e-5	0	0	3.6999999999999985e-5
chr11-008776160-GCACACACACA-GCGCGCACACACACACACACACACACACA	chr11	8776160	GCACACACACA	GCGCGCACACACACACACACACACACACA	18097018	PASS	0	none	3.6999999999999985e-5	0	0	3.6999999999999985e-5
chr11-008776160-GCACACACACA-GCGCGCACACACACACACACACACACACACA	chr11	8776160	GCACACACACA	GCGCGCACACACACACACACACACACACACA	18097018	PASS	0	none	9e-6	0	0	9e-6
chr11-008776160-GCACACACACA-GCGCGCACACACACACACACACACACACACACA	chr11	8776160	GCACACACACA	GCGCGCACACACACACACACACACACACACACA	18097018	PASS	0	none	0	0	0	1e-6
chr11-008776160-GCACACACACA-GCGCGCACACACACACACACACACACACACACACA	chr11	8776160	GCACACACACA	GCGCGCACACACACACACACACACACACACACACA	18097018	PASS	0	none	2.2000000000000003e-5	0	0	2.2000000000000003e-5
chr11-008776160-GCACACACACA-GCGCGCACACACACACACACACACACACACACACACACACA	chr11	8776160	GCACACACACA	GCGCGCACACACACACACACACACACACACACACACACACA	18097018	PASS	0	none	9e-6	0	0	9e-6
chr11-008776187-CCT-C	chr11	8776187	CCT	C	16598.97	VQSRTrancheINDEL99.00to99.50	0	none	0	0	0	1e-6
chr11-008776187-CCT-CACACACACACACACACACACACACACT	chr11	8776187	CCT	CACACACACACACACACACACACACACT	16598.97	VQSRTrancheINDEL99.00to99.50	0	none	0	0	0	1e-6
chr11-008776187-CCT-CACACACACACACACACACACACT	chr11	8776187	CCT	CACACACACACACACACACACACT	16598.97	VQSRTrancheINDEL99.00to99.50	0	none	2.2000000000000003e-5	0	0	2.2000000000000003e-5
chr11-008776187-CCT-CACACACACACACACACACACT	chr11	8776187	CCT	CACACACACACACACACACACT	16598.97	VQSRTrancheINDEL99.00to99.50	0	none	1.27e-4	0	0	1.27e-4
chr11-008776187-CCT-CACACACACACACACACACT	chr11	8776187	CCT	CACACACACACACACACACT	16598.97	VQSRTrancheINDEL99.00to99.50	0	none	3.150000000000005e-4	0	0	3.150000000000005e-4
chr11-008776187-CCT-CACACACACACACACACT	chr11	8776187	CCT	CACACACACACACACACT	16598.97	VQSRTrancheINDEL99.00to99.50	0	none	3.590000000000004e-4	0	0	3.590000000000004e-4
chr11-008776187-CCT-CACACACACACACACT	chr11	8776187	CCT	CACACACACACACACT	16598.97	VQSRTrancheINDEL99.00to99.50	0	none	9.370000000000004e-4	0	0	9.370000000000004e-4
chr11-008776187-CCT-CACACACACACACT	chr11	8776187	CCT	CACACACACACACT	16598.97	VQSRTrancheINDEL99.00to99.50	0	none	8.180000000000003e-4	0	0	8.180000000000003e-4
chr11-008776187-CCT-CACACACACACT	chr11	8776187	CCT	CACACACACACT	16598.97	VQSRTrancheINDEL99.00to99.50	0	none	8.66e-4	0	0	8.66e-4
chr11-008776187-CCT-CACACACACT	chr11	8776187	CCT	CACACACACT	16598.97	VQSRTrancheINDEL99.00to99.50	0	none	4.260000000000005e-4	0	0	4.260000000000005e-4
chr11-008776187-CCT-CACACACT	chr11	8776187	CCT	CACACACT	16598.97	VQSRTrancheINDEL99.00to99.50	0	none	2.93e-4	0	0	2.93e-4
chr11-008776187-CCT-CACACT	chr11	8776187	CCT	CACACT	16598.97	VQSRTrancheINDEL99.00to99.50	0	none	0	0	0	1e-6
chr11-008776187-CCT-CACT	chr11	8776187	CCT	CACT	16598.97	VQSRTrancheINDEL99.00to99.50	0	none	9e-6	0	0	9e-6
chr11-008776187-CCT-CCTCT	chr11	8776187	CCT	CCTCT	16598.97	VQSRTrancheINDEL99.00to99.50	0	none	0	0	0	1e-6
chr11-008784425-A-T	chr11	8784425	A	T	56040	PASS	0.64635	nfe	0.045473	0	0	0.64635
chr11-008784607-G-A	chr11	8784607	G	A	82040	PASS	0.5002	nfe	0.05694300000000001	0	0	0.5002
chr11-008810806-GTCTCTCTCTCTCTCTCTCTC-CTCTCTCTCTCTCTCTCTCTC	chr11	8810806	GTCTCTCTCTCTCTCTCTCTC	CTCTCTCTCTCTCTCTCTCTC	45799	PASS	0	none	0	0	0	1e-6
chr11-008810806-GTCTCTCTCTCTCTCTCTCTC-G	chr11	8810806	GTCTCTCTCTCTCTCTCTCTC	G	45799	PASS	0	none	9e-6	0	0	9e-6
chr11-008810806-GTCTCTCTCTCTCTCTCTCTC-GTCTCTC	chr11	8810806	GTCTCTCTCTCTCTCTCTCTC	GTCTCTC	45799	PASS	0	none	0	0	0	1e-6
chr11-008810806-GTCTCTCTCTCTCTCTCTCTC-GTCTCTCTC	chr11	8810806	GTCTCTCTCTCTCTCTCTCTC	GTCTCTCTC	45799	PASS	0	none	0	0	0	1e-6
chr11-008810806-GTCTCTCTCTCTCTCTCTCTC-GTCTCTCTCTC	chr11	8810806	GTCTCTCTCTCTCTCTCTCTC	GTCTCTCTCTC	45799	PASS	0	none	3.6999999999999985e-5	0	0	3.6999999999999985e-5
chr11-008810806-GTCTCTCTCTCTCTCTCTCTC-GTCTCTCTCTCTC	chr11	8810806	GTCTCTCTCTCTCTCTCTCTC	GTCTCTCTCTCTC	45799	PASS	0	none	2.2000000000000003e-5	0	0	2.2000000000000003e-5
chr11-008810806-GTCTCTCTCTCTCTCTCTCTC-GTCTCTCTCTCTCTC	chr11	8810806	GTCTCTCTCTCTCTCTCTCTC	GTCTCTCTCTCTCTC	45799	PASS	0	none	2.720000000000003e-4	0	0	2.720000000000003e-4
chr11-008810806-GTCTCTCTCTCTCTCTCTCTC-GTCTCTCTCTCTCTCTC	chr11	8810806	GTCTCTCTCTCTCTCTCTCTC	GTCTCTCTCTCTCTCTC	45799	PASS	0	none	0.002157	0	0	0.002157
chr11-008810806-GTCTCTCTCTCTCTCTCTCTC-GTCTCTCTCTCTCTCTCTC	chr11	8810806	GTCTCTCTCTCTCTCTCTCTC	GTCTCTCTCTCTCTCTCTC	45799	PASS	0	none	0.01320399999999998	0	0	0.01320399999999998
chr11-008810806-GTCTCTCTCTCTCTCTCTCTC-GTCTCTCTCTCTCTCTCTCTCTC	chr11	8810806	GTCTCTCTCTCTCTCTCTCTC	GTCTCTCTCTCTCTCTCTCTCTC	45799	PASS	0	none	0.005371	0	0	0.005371
chr11-008810806-GTCTCTCTCTCTCTCTCTCTC-GTCTCTCTCTCTCTCTCTCTCTCTC	chr11	8810806	GTCTCTCTCTCTCTCTCTCTC	GTCTCTCTCTCTCTCTCTCTCTCTC	45799	PASS	0	none	0.0031580000000000002	0	0	0.0031580000000000002
chr11-008810806-GTCTCTCTCTCTCTCTCTCTC-GTCTCTCTCTCTCTCTCTCTCTCTCTC	chr11	8810806	GTCTCTCTCTCTCTCTCTCTC	GTCTCTCTCTCTCTCTCTCTCTCTCTC	45799	PASS	0	none	6.080000000000004e-4	0	0	6.080000000000004e-4
chr11-008810806-GTCTCTCTCTCTCTCTCTCTC-GTCTCTCTCTCTCTCTCTCTCTCTCTCTC	chr11	8810806	GTCTCTCTCTCTCTCTCTCTC	GTCTCTCTCTCTCTCTCTCTCTCTCTCTC	45799	PASS	0	none	2.500000000000001e-4	0	0	2.500000000000001e-4
chr11-008810806-GTCTCTCTCTCTCTCTCTCTC-GTCTCTCTCTCTCTCTCTCTCTCTCTCTCTC	chr11	8810806	GTCTCTCTCTCTCTCTCTCTC	GTCTCTCTCTCTCTCTCTCTCTCTCTCTCTC	45799	PASS	0	none	1.0699999999999996e-4	0	0	1.0699999999999996e-4
chr11-008810806-GTCTCTCTCTCTCTCTCTCTC-GTCTCTCTCTCTCTCTCTCTCTCTCTCTCTCTC	chr11	8810806	GTCTCTCTCTCTCTCTCTCTC	GTCTCTCTCTCTCTCTCTCTCTCTCTCTCTCTC	45799	PASS	0	none	3.6999999999999985e-5	0	0	3.6999999999999985e-5
chr11-008810806-GTCTCTCTCTCTCTCTCTCTC-GTCTCTCTCTCTCTCTCTCTCTCTCTCTCTCTCTC	chr11	8810806	GTCTCTCTCTCTCTCTCTCTC	GTCTCTCTCTCTCTCTCTCTCTCTCTCTCTCTCTC	45799	PASS	0	none	3.6999999999999985e-5	0	0	3.6999999999999985e-5
chr11-008810806-GTCTCTCTCTCTCTCTCTCTC-GTCTCTCTCTCTCTCTCTCTCTCTCTCTCTCTCTCTC	chr11	8810806	GTCTCTCTCTCTCTCTCTCTC	GTCTCTCTCTCTCTCTCTCTCTCTCTCTCTCTCTCTC	45799	PASS	0	none	3.6999999999999985e-5	0	0	3.6999999999999985e-5
chr11-008810806-GTCTCTCTCTCTCTCTCTCTC-GTCTCTCTCTCTCTCTCTCTCTCTCTCTCTCTCTCTCTCTCTCTC	chr11	8810806	GTCTCTCTCTCTCTCTCTCTC	GTCTCTCTCTCTCTCTCTCTCTCTCTCTCTCTCTCTCTCTCTCTC	45799	PASS	0	none	9e-6	0	0	9e-6
chr11-008810808-C-*	chr11	8810808	C	*	45	VQSRTrancheSNP99.80to99.90	0	none	0.01640000000000001	0	0	0.01640000000000001
chr11-008810808-C-G	chr11	8810808	C	G	45	VQSRTrancheSNP99.80to99.90	0	none	9e-6	0	0	9e-6
chr11-008810809-T-*	chr11	8810809	T	*	35.97	VQSRTrancheINDEL95.00to96.00	0	none	0.002856	0	0	0.002856
chr11-008810809-T-TCTCTCC	chr11	8810809	T	TCTCTCC	35.97	VQSRTrancheINDEL95.00to96.00	0	none	0	0	0	1e-6
chr11-008811062-G-C	chr11	8811062	G	C	13075	PASS	0.0072086	afr	0.00115599999999999	1	130	0.0072086
chr11-008811479-A-C	chr11	8811479	A	C	4367716	PASS	0.995	nfe	0.3670849999999994	132	132	0.995
chr11-008832078-G-A	chr11	8832078	G	A	142067	PASS	0.68705	nfe	0.093679	0	0	0.68705
chr11-008832451-CAAAAAAAAAAA-AAAAAAAAAAAA	chr11	8832451	CAAAAAAAAAAA	AAAAAAAAAAAA	24762	PASS	0	none	5.2999999999999994e-5	0	0	5.2999999999999994e-5
chr11-008832451-CAAAAAAAAAAA-C	chr11	8832451	CAAAAAAAAAAA	C	24762	PASS	0	none	1.0699999999999996e-4	0	0	1.0699999999999996e-4
chr11-008832451-CAAAAAAAAAAA-CA	chr11	8832451	CAAAAAAAAAAA	CA	24762	PASS	0	none	0.003259	0	0	0.003259
chr11-008832451-CAAAAAAAAAAA-CAA	chr11	8832451	CAAAAAAAAAAA	CAA	24762	PASS	0	none	3.6999999999999985e-5	0	0	3.6999999999999985e-5
chr11-008832451-CAAAAAAAAAAA-CAAA	chr11	8832451	CAAAAAAAAAAA	CAAA	24762	PASS	0	none	9e-6	0	0	9e-6
chr11-008832451-CAAAAAAAAAAA-CAAAA	chr11	8832451	CAAAAAAAAAAA	CAAAA	24762	PASS	0	none	3.6999999999999985e-5	0	0	3.6999999999999985e-5
chr11-008832451-CAAAAAAAAAAA-CAAAAA	chr11	8832451	CAAAAAAAAAAA	CAAAAA	24762	PASS	0	none	1.87e-4	0	0	1.87e-4
chr11-008832451-CAAAAAAAAAAA-CAAAAAA	chr11	8832451	CAAAAAAAAAAA	CAAAAAA	24762	PASS	0	none	3.590000000000004e-4	0	0	3.590000000000004e-4
chr11-008832451-CAAAAAAAAAAA-CAAAAAAA	chr11	8832451	CAAAAAAAAAAA	CAAAAAAA	24762	PASS	0	none	4.03e-4	0	0	4.03e-4
chr11-008832451-CAAAAAAAAAAA-CAAAAAAAA	chr11	8832451	CAAAAAAAAAAA	CAAAAAAAA	24762	PASS	0	none	0.00107999999999999	0	0	0.00107999999999999
chr11-008832451-CAAAAAAAAAAA-CAAAAAAAAA	chr11	8832451	CAAAAAAAAAAA	CAAAAAAAAA	24762	PASS	0	none	0.002906	0	0	0.002906
chr11-008832451-CAAAAAAAAAAA-CAAAAAAAAAA	chr11	8832451	CAAAAAAAAAAA	CAAAAAAAAAA	24762	PASS	0	none	0.004374	0	0	0.004374
chr11-008832451-CAAAAAAAAAAA-CAAAAAAAAAAAA	chr11	8832451	CAAAAAAAAAAA	CAAAAAAAAAAAA	24762	PASS	0	none	0.00110399999999999	0	0	0.00110399999999999
chr11-008832451-CAAAAAAAAAAA-CAAAAAAAAAAAAA	chr11	8832451	CAAAAAAAAAAA	CAAAAAAAAAAAAA	24762	PASS	0	none	5.2999999999999994e-5	0	0	5.2999999999999994e-5
chr11-008832451-CAAAAAAAAAAA-CAAAAAAAAAAAAAAA	chr11	8832451	CAAAAAAAAAAA	CAAAAAAAAAAAAAAA	24762	PASS	0	none	9e-6	0	0	9e-6
chr11-008910986-C-T	chr11	8910986	C	T	30370	PASS	0	none	0.019606	0	0	0.019606
chr11-008911093-A-*	chr11	8911093	A	*	1767362	PASS	0	none	2.500000000000001e-4	0	38	2.500000000000001e-4
chr11-008911093-A-C	chr11	8911093	A	C	1767362	PASS	0.70246	eas	0.4661399999999994	23	38	0.70246
chr11-008911093-A-G	chr11	8911093	A	G	1767362	PASS	0.0077584	afr	4.260000000000005e-4	0	38	0.0077584
chr11-008911095-TTCTCCCGCC-ATCTCCCGCC	chr11	8911095	TTCTCCCGCC	ATCTCCCGCC	12733	PASS	0	none	4.490000000000005e-4	0	42	4.490000000000005e-4
chr11-008911095-TTCTCCCGCC-GTCTCCCGCC	chr11	8911095	TTCTCCCGCC	GTCTCCCGCC	12733	PASS	0	none	9e-6	0	42	9e-6
chr11-008911095-TTCTCCCGCC-T	chr11	8911095	TTCTCCCGCC	T	12733	PASS	9.23e-6	nfe	0	0	42	9.23e-6
chr11-008911095-TTCTCCCGCC-TTCTCCCGCCTCTCCCGCC	chr11	8911095	TTCTCCCGCC	TTCTCCCGCCTCTCCCGCC	12733	PASS	0	none	0.00206	1	42	0.00206
chr11-008911130-A-C	chr11	8911130	A	C	867	PASS	0.0012282	amr	0.00125099999999999	1	76	0.00125099999999999
chr11-008911186-A-G	chr11	8911186	A	G	7476918	PASS	0.99511	nfe	0.8633730000000007	128	128	0.99511
chr11-008911349-A-C	chr11	8911349	A	C	1018	PASS	5.89e-6	nfe	0	1	134	5.89e-6
chr11-008911517-G-A	chr11	8911517	G	A	8273184	PASS	0.33433	mid	0.243768	32	134	0.33433
chr11-008911769-T-C	chr11	8911769	T	C	527015	PASS	0.035456	nfe	0.02430600000000001	1	134	0.035456
chr11-008912306-T-G	chr11	8912306	T	G	6476638	PASS	0.81984	eas	0.551436	86	130	0.81984
chr11-008912343-T-G	chr11	8912343	T	G	334779	PASS	0.035027	nfe	0.02690200000000001	1	132	0.035027
chr11-008912554-A-*	chr11	8912554	A	*	28762231	PASS	0	none	2.2000000000000003e-5	0	134	2.2000000000000003e-5
chr11-008912554-A-C	chr11	8912554	A	C	28762231	PASS	3.1288e-4	eas	0	0	134	3.1288e-4
chr11-008912554-A-G	chr11	8912554	A	G	28762231	PASS	0.99744	nfe	0.9467210000000006	134	134	0.99744
chr11-008914917-T-C	chr11	8914917	T	C	644124	PASS	0.03583	nfe	0.027195	1	134	0.03583
chr11-008917240-A-G	chr11	8917240	A	G	5606615	PASS	0.4731	amr	0.32789899999999955	69	134	0.4731
chr11-008917272-T-C	chr11	8917272	T	C	1117010	PASS	0.12531	eas	0.058648	5	134	0.12531
chr11-008917387-C-T	chr11	8917387	C	T	9743301	PASS	0.43526	sas	0.3484049999999995	46	134	0.43526
chr11-008917388-G-A	chr11	8917388	G	A	1892	PASS	5.231e-4	eas	9e-6	1	134	5.231e-4
chr11-008917511-G-A	chr11	8917511	G	A	603178	PASS	0.10714	afr	0.033304	1	134	0.10714
chr11-008917601-T-C	chr11	8917601	T	C	548546	PASS	0.2082	eas	0.05367600000000001	9	134	0.2082
chr11-008918078-G-A	chr11	8918078	G	A	41131	PASS	0.059227	nfe	0.027281	0	0	0.059227
chr11-008919428-A-C	chr11	8919428	A	C	3394	PASS	1.583e-5	sas	9e-6	0	134	1.583e-5
chr11-008919428-A-G	chr11	8919428	A	G	3394	PASS	0	none	0	1	134	1e-6
chr11-008919532-G-A	chr11	8919532	G	A	420044	PASS	0.036	nfe	0.027063	1	134	0.036
chr11-008919650-T-G	chr11	8919650	T	G	3566440	PASS	0.4463	amr	0.32455799999999946	68	132	0.4463
chr11-008919668-A-G	chr11	8919668	A	G	3596560	PASS	0.47346	nfe	0.3497989999999996	67	130	0.47346
chr11-008919713-T-C	chr11	8919713	T	C	1861758	PASS	0.44407	amr	0.30866799999999955	55	102	0.44407
chr11-008919798-G-A	chr11	8919798	G	A	80026	PASS	0.027387	nfe	0.01958500000000001	0	10	0.027387
chr11-008919798-G-T	chr11	8919798	G	T	80026	PASS	0	none	0	0	10	1e-6
chr11-008920165-C-T	chr11	8920165	C	T	140	PASS	0	none	0	1	130	1e-6
chr11-008920590-G-C	chr11	8920590	G	C	199692	PASS	0.033088	nfe	0.02544500000000001	1	134	0.033088
chr11-008921320-C-T	chr11	8921320	C	T	165737	PASS	0.0048108	nfe	0.003702	1	134	0.0048108
chr11-008921395-C-T	chr11	8921395	C	T	16280359	PASS	0.43537	sas	0.34897199999999956	46	134	0.43537
chr11-008921452-G-A	chr11	8921452	G	A	49939170	PASS	0.99759	nfe	0.9571810000000004	134	134	0.99759
chr11-008921566-C-G	chr11	8921566	C	G	1003563	PASS	0.1087	afr	0.03575200000000001	1	134	0.1087
chr11-008925403-G-T	chr11	8925403	G	T	13047870	PASS	0.7294	eas	0.5517930000000001	87	134	0.7294
chr11-008925474-A-G	chr11	8925474	A	G	34617419	PASS	0.99756	nfe	0.9455290000000004	134	134	0.99756
chr11-008925632-G-A	chr11	8925632	G	A	24860512	PASS	0.43596	sas	0.3499989999999996	46	134	0.43596
chr11-008925736-G-C	chr11	8925736	G	C	38437012	PASS	0.72868	eas	0.546111	87	134	0.72868
chr11-008926039-C-G	chr11	8926039	C	G	9074106	PASS	0.36226	eas	0.212802	18	134	0.36226
chr11-008926093-C-A	chr11	8926093	C	A	5103	PASS	3.7647e-4	nfe	1.0799999999999996e-4	1	134	3.7647e-4
chr11-008926135-G-T	chr11	8926135	G	T	12145	VQSRTrancheSNP99.90to99.95	0.0072454	sas	0.01081199999999998	1	118	0.01081199999999998
chr11-008926185-CTTTTTTT-*	chr11	8926185	CTTTTTTT	*	3488934	ExcessHet	0	none	8.450000000000003e-4	0	120	8.450000000000003e-4
chr11-008926185-CTTTTTTT-C	chr11	8926185	CTTTTTTT	C	3488934	ExcessHet	1.085e-5	nfe	3.6999999999999985e-5	0	120	3.6999999999999985e-5
chr11-008926185-CTTTTTTT-CT	chr11	8926185	CTTTTTTT	CT	3488934	ExcessHet	0	none	3.820000000000003e-4	0	120	3.820000000000003e-4
chr11-008926185-CTTTTTTT-CTT	chr11	8926185	CTTTTTTT	CTT	3488934	ExcessHet	0	none	0.003093	0	120	0.003093
chr11-008926185-CTTTTTTT-CTTT	chr11	8926185	CTTTTTTT	CTTT	3488934	ExcessHet	0	none	0.01070799999999998	3	120	0.01070799999999998
chr11-008926185-CTTTTTTT-CTTTT	chr11	8926185	CTTTTTTT	CTTTT	3488934	ExcessHet	0	none	0.03254700000000001	2	120	0.03254700000000001
chr11-008926185-CTTTTTTT-CTTTTT	chr11	8926185	CTTTTTTT	CTTTTT	3488934	ExcessHet	0	none	0.089103	8	120	0.089103
chr11-008926185-CTTTTTTT-CTTTTTT	chr11	8926185	CTTTTTTT	CTTTTTT	3488934	ExcessHet	0	none	0.212855	30	120	0.212855
chr11-008926185-CTTTTTTT-CTTTTTTTT	chr11	8926185	CTTTTTTT	CTTTTTTTT	3488934	ExcessHet	0	none	0.091758	16	120	0.091758
chr11-008926185-CTTTTTTT-CTTTTTTTTT	chr11	8926185	CTTTTTTT	CTTTTTTTTT	3488934	ExcessHet	0	none	0.15026000000000003	22	120	0.15026000000000003
chr11-008926185-CTTTTTTT-CTTTTTTTTTT	chr11	8926185	CTTTTTTT	CTTTTTTTTTT	3488934	ExcessHet	0	none	0.028776	3	120	0.028776
chr11-008926185-CTTTTTTT-CTTTTTTTTTTT	chr11	8926185	CTTTTTTT	CTTTTTTTTTTT	3488934	ExcessHet	0	none	0.003194	1	120	0.003194
chr11-008926185-CTTTTTTT-CTTTTTTTTTTTT	chr11	8926185	CTTTTTTT	CTTTTTTTTTTTT	3488934	ExcessHet	0	none	4.05e-4	0	120	4.05e-4
chr11-008926185-CTTTTTTT-CTTTTTTTTTTTTT	chr11	8926185	CTTTTTTT	CTTTTTTTTTTTTT	3488934	ExcessHet	0	none	2.2000000000000003e-5	0	120	2.2000000000000003e-5
chr11-008926185-CTTTTTTT-CTTTTTTTTTTTTTT	chr11	8926185	CTTTTTTT	CTTTTTTTTTTTTTT	3488934	ExcessHet	0	none	2.2000000000000003e-5	0	120	2.2000000000000003e-5
chr11-008926185-CTTTTTTT-CTTTTTTTTTTTTTTT	chr11	8926185	CTTTTTTT	CTTTTTTTTTTTTTTT	3488934	ExcessHet	0	none	9e-6	0	120	9e-6
chr11-008926185-CTTTTTTT-CTTTTTTTTTTTTTTTTTT	chr11	8926185	CTTTTTTT	CTTTTTTTTTTTTTTTTTT	3488934	ExcessHet	0	none	0	0	120	1e-6
chr11-008926185-CTTTTTTT-CTTTTTTTTTTTTTTTTTTT	chr11	8926185	CTTTTTTT	CTTTTTTTTTTTTTTTTTTT	3488934	ExcessHet	0	none	0	0	120	1e-6
chr11-008926185-CTTTTTTT-CTTTTTTTTTTTTTTTTTTTT	chr11	8926185	CTTTTTTT	CTTTTTTTTTTTTTTTTTTTT	3488934	ExcessHet	0	none	9e-6	0	120	9e-6
chr11-008926185-CTTTTTTT-CTTTTTTTTTTTTTTTTTTTTT	chr11	8926185	CTTTTTTT	CTTTTTTTTTTTTTTTTTTTTT	3488934	ExcessHet	0	none	0	0	120	1e-6
chr11-008926185-CTTTTTTT-CTTTTTTTTTTTTTTTTTTTTTT	chr11	8926185	CTTTTTTT	CTTTTTTTTTTTTTTTTTTTTTT	3488934	ExcessHet	0	none	3.6999999999999985e-5	0	120	3.6999999999999985e-5
chr11-008926185-CTTTTTTT-CTTTTTTTTTTTTTTTTTTTTTTT	chr11	8926185	CTTTTTTT	CTTTTTTTTTTTTTTTTTTTTTTT	3488934	ExcessHet	0	none	0	0	120	1e-6
chr11-008926185-CTTTTTTT-CTTTTTTTTTTTTTTTTTTTTTTTTT	chr11	8926185	CTTTTTTT	CTTTTTTTTTTTTTTTTTTTTTTTTT	3488934	ExcessHet	0	none	0	0	120	1e-6
chr11-008926185-CTTTTTTT-CTTTTTTTTTTTTTTTTTTTTTTTTTTTTTT	chr11	8926185	CTTTTTTT	CTTTTTTTTTTTTTTTTTTTTTTTTTTTTTT	3488934	ExcessHet	0	none	0	0	120	1e-6
chr11-008926185-CTTTTTTT-CTTTTTTTTTTTTTTTTTTTTTTTTTTTTTTTTTTTTTT	chr11	8926185	CTTTTTTT	CTTTTTTTTTTTTTTTTTTTTTTTTTTTTTTTTTTTTTT	3488934	ExcessHet	0	none	0	0	120	1e-6
chr11-008926185-CTTTTTTT-CTTTTTTTTTTTTTTTTTTTTTTTTTTTTTTTTTTTTTTT	chr11	8926185	CTTTTTTT	CTTTTTTTTTTTTTTTTTTTTTTTTTTTTTTTTTTTTTTT	3488934	ExcessHet	0	none	2.2000000000000003e-5	0	120	2.2000000000000003e-5
chr11-008926185-CTTTTTTT-CTTTTTTTTTTTTTTTTTTTTTTTTTTTTTTTTTTTTTTTT	chr11	8926185	CTTTTTTT	CTTTTTTTTTTTTTTTTTTTTTTTTTTTTTTTTTTTTTTTT	3488934	ExcessHet	0	none	9e-6	0	120	9e-6
chr11-008926185-CTTTTTTT-TTTTTTTT	chr11	8926185	CTTTTTTT	TTTTTTTT	3488934	ExcessHet	0	none	0.005749	0	120	0.005749
chr11-008926188-T-*	chr11	8926188	T	*	50.97	PASS	0	none	0.051512	6	94	0.051512
chr11-008926188-T-TTC	chr11	8926188	T	TTC	50.97	PASS	3.793e-5	nfe	3.6999999999999985e-5	0	94	3.793e-5
chr11-008927133-A-T	chr11	8927133	A	T	25549240	PASS	0.72867	eas	0.546003	87	134	0.72867
chr11-008927547-A-G	chr11	8927547	A	G	4422721	PASS	0.43494	sas	0.31064699999999973	3	4	0.43494
chr11-008928921-T-A	chr11	8928921	T	A	517378	PASS	0	none	0	0	0	1e-6
chr11-008928921-T-C	chr11	8928921	T	C	517378	PASS	0.35643	sas	0.18874	0	0	0.35643
chr11-008929683-C-T	chr11	8929683	C	T	2462391	PASS	0.36912	eas	0.20681500000000003	18	134	0.36912
chr11-008932024-C-A	chr11	8932024	C	A	12628673	PASS	0.99718	nfe	0.9255040000000004	134	134	0.99718
chr11-008932074-A-C	chr11	8932074	A	C	1434	PASS	9.315e-5	nfe	9e-6	1	134	9.315e-5
chr11-008932112-C-T	chr11	8932112	C	T	424662	PASS	0.035545	nfe	0.026956	1	134	0.035545
chr11-008932174-T-C	chr11	8932174	T	C	627330	PASS	0.035817	nfe	0.02701000000000001	1	134	0.035817
chr11-008932457-C-T	chr11	8932457	C	T	200882	PASS	0.036602	eas	0.02427900000000001	2	134	0.036602
chr11-008937473-G-A	chr11	8937473	G	A	9376404	PASS	0.73531	eas	0.549196	88	134	0.73531
chr11-008937605-G-A	chr11	8937605	G	A	111961	PASS	0.0070244	nfe	0.004263	1	134	0.0070244
chr11-008937823-G-A	chr11	8937823	G	A	19580626	PASS	0.43314	sas	0.3464059999999995	46	134	0.43314
chr11-008937964-T-G	chr11	8937964	T	G	39640067	PASS	0.90843	eas	0.6501	101	134	0.90843
chr11-008937998-C-A	chr11	8937998	C	A	31495446	PASS	0.7284	eas	0.5781250000000003	88	134	0.7284
chr11-008937998-C-T	chr11	8937998	C	T	31495446	PASS	1.3982e-4	afr	9e-6	0	134	1.3982e-4
chr11-008947966-CA-AA	chr11	8947966	CA	AA	62	PASS	0	none	0	0	14	1e-6
chr11-008947966-CA-C	chr11	8947966	CA	C	62	PASS	0	none	0	0	14	1e-6
chr11-008948536-C-A	chr11	8948536	C	A	8400451	PASS	0.81131	eas	0.5635650000000002	87	134	0.81131
chr11-008948568-T-TA	chr11	8948568	T	TA	70638.97	PASS	0.0082615	nfe	0.005108	1	134	0.0082615
chr11-008952743-G-A	chr11	8952743	G	A	30541	PASS	0.0078896	nfe	0.007742	0	10	0.0078896
chr11-008952743-G-GA	chr11	8952743	G	GA	30541	PASS	0	none	0	0	10	1e-6
chr11-008952773-T-C	chr11	8952773	T	C	237	PASS	1.956e-5	nfe	2.2000000000000003e-5	0	60	2.2000000000000003e-5
chr11-008953395-G-C	chr11	8953395	G	C	607981	PASS	0.038112	nfe	0.030088	5	134	0.038112
chr11-008956144-C-G	chr11	8956144	C	G	11458518	PASS	0.81177	eas	0.5641840000000002	86	132	0.81177
chr11-008956160-G-A	chr11	8956160	G	A	12003819	PASS	0.81133	eas	0.5641060000000002	87	134	0.81133
chr11-008956283-A-G	chr11	8956283	A	G	4777086	PASS	0.45095	eas	0.248113	25	134	0.45095
chr11-008956303-A-G	chr11	8956303	A	G	6772	PASS	5.0013e-4	nfe	2.5100000000000014e-4	1	134	5.0013e-4
chr11-008962000-A-G	chr11	8962000	A	G	2848476	PASS	0.45513	eas	0.228083	15	128	0.45513
chr11-008962831-G-A	chr11	8962831	G	A	111609	PASS	0.21342	nfe	0.06627300000000003	0	0	0.21342
chr11-008964042-G-A	chr11	8964042	G	A	3993	PASS	8.808e-4	nfe	1.6699999999999994e-4	1	132	8.808e-4
chr11-008964369-GGGCTCAGGCTCAGGCTCA-AGGCTCAGGCTCAGGCTCA	chr11	8964369	GGGCTCAGGCTCAGGCTCA	AGGCTCAGGCTCAGGCTCA	5251901	PASS	0	none	0	0	134	1e-6
chr11-008964369-GGGCTCAGGCTCAGGCTCA-G	chr11	8964369	GGGCTCAGGCTCAGGCTCA	G	5251901	PASS	0	none	2.2000000000000003e-5	0	134	2.2000000000000003e-5
chr11-008964369-GGGCTCAGGCTCAGGCTCA-GGGCTCA	chr11	8964369	GGGCTCAGGCTCAGGCTCA	GGGCTCA	5251901	PASS	0	none	0.005185	1	134	0.005185
chr11-008964369-GGGCTCAGGCTCAGGCTCA-GGGCTCAGGCTCA	chr11	8964369	GGGCTCAGGCTCAGGCTCA	GGGCTCAGGCTCA	5251901	PASS	0	none	0.00166899999999999	0	134	0.00166899999999999
chr11-008964369-GGGCTCAGGCTCAGGCTCA-GGGCTCAGGCTCAGGCTCAGGCTCA	chr11	8964369	GGGCTCAGGCTCAGGCTCA	GGGCTCAGGCTCAGGCTCAGGCTCA	5251901	PASS	0	none	0.22804	19	134	0.22804
chr11-008964369-GGGCTCAGGCTCAGGCTCA-GGGCTCAGGCTCAGGCTCAGGCTCAGGCTCA	chr11	8964369	GGGCTCAGGCTCAGGCTCA	GGGCTCAGGCTCAGGCTCAGGCTCAGGCTCA	5251901	PASS	0	none	0.00219	0	134	0.00219
chr11-008964369-GGGCTCAGGCTCAGGCTCA-GGGCTCAGGCTCAGGCTCAGGCTCAGGCTCAGGCTCA	chr11	8964369	GGGCTCAGGCTCAGGCTCA	GGGCTCAGGCTCAGGCTCAGGCTCAGGCTCAGGCTCA	5251901	PASS	0	none	0.00229	0	134	0.00229
chr11-008964369-GGGCTCAGGCTCAGGCTCA-GGGCTCAGGCTCGGGCTCAGGCTCAGGCTCAGGCTCA	chr11	8964369	GGGCTCAGGCTCAGGCTCA	GGGCTCAGGCTCGGGCTCAGGCTCAGGCTCAGGCTCA	5251901	PASS	0	none	9.87999999999999e-4	0	134	9.87999999999999e-4
chr11-008964369-GGGCTCAGGCTCAGGCTCA-GGGCTCAGGCTCGGGCTCAGGCTCAGGCTCAGGCTCAGGCTCA	chr11	8964369	GGGCTCAGGCTCAGGCTCA	GGGCTCAGGCTCGGGCTCAGGCTCAGGCTCAGGCTCAGGCTCA	5251901	PASS	0	none	2.2999999999999995e-4	0	134	2.2999999999999995e-4
chr11-008964373-T-*	chr11	8964373	T	*	1448	PASS	0	none	0.007457	1	134	0.007457
chr11-008964373-T-C	chr11	8964373	T	C	1448	PASS	0	none	9e-6	0	134	9e-6
chr11-008964375-A-*	chr11	8964375	A	*	803	PASS	0	none	0.007457	1	134	0.007457
chr11-008964375-A-G	chr11	8964375	A	G	803	PASS	2.649e-5	amr	0	0	134	2.649e-5
chr11-008964377-G-*	chr11	8964377	G	*	344.97	PASS	0	none	0.005493	1	134	0.005493
chr11-008964377-G-GCTCAGT	chr11	8964377	G	GCTCAGT	344.97	PASS	4.1726e-4	afr	0	0	134	4.1726e-4
chr11-008964381-A-*	chr11	8964381	A	*	404	PASS	0	none	0.005493	1	134	0.005493
chr11-008964381-A-G	chr11	8964381	A	G	404	PASS	1.526e-5	nfe	9e-6	0	134	1.526e-5
chr11-008964460-C-T	chr11	8964460	C	T	291	PASS	9.589e-5	nfe	0	1	134	9.589e-5
chr11-008964461-G-A	chr11	8964461	G	A	147680	PASS	0.023736	nfe	0.01152199999999998	4	134	0.023736
chr11-008964472-G-*	chr11	8964472	G	*	1349843	PASS	0	none	0	0	134	1e-6
chr11-008964472-G-A	chr11	8964472	G	A	1349843	PASS	0.0023843	sas	7.270000000000004e-4	0	134	0.0023843
chr11-008964472-G-C	chr11	8964472	G	C	1349843	PASS	0.21947	sas	0.07891900000000002	13	134	0.21947
chr11-008964472-G-T	chr11	8964472	G	T	1349843	PASS	0.057212	afr	0.006499	0	134	0.057212
chr11-008964501-C-A	chr11	8964501	C	A	3369295	PASS	0.45746	eas	0.230009	20	134	0.45746
chr11-008964501-C-T	chr11	8964501	C	T	3369295	PASS	7.88e-5	nfe	9e-6	0	134	7.88e-5
chr11-008964502-C-T	chr11	8964502	C	T	784	PASS	2.095e-5	nfe	0	1	134	2.095e-5
chr11-008964574-C-T	chr11	8964574	C	T	232	PASS	2.27e-6	nfe	0	1	124	2.27e-6
chr11-008965293-C-CAG	chr11	8965293	C	CAG	58564.97	PASS	0.38556	nfe	0.03069400000000001	0	0	0.38556
chr11-008977509-AGGCGCG-A	chr11	8977509	AGGCGCG	A	123267	PASS	0	none	0	0	0	1e-6
chr11-008977509-AGGCGCG-GGGCGCG	chr11	8977509	AGGCGCG	GGGCGCG	123267	PASS	0	none	0.04063700000000001	0	0	0.04063700000000001
chr11-008977512-C-*	chr11	8977512	C	*	151831	PASS	0	none	0	0	0	1e-6
chr11-008977512-C-A	chr11	8977512	C	A	151831	PASS	0.3603	nfe	0.04007900000000001	0	0	0.3603
chr11-008977512-C-T	chr11	8977512	C	T	151831	PASS	0.057072	sas	0.01095899999999999	0	0	0.057072
chr11-008981277-A-G	chr11	8981277	A	G	58235	PASS	0.17768	mid	0.039655	0	0	0.17768
chr11-008981292-A-AC	chr11	8981292	A	AC	37499	VQSRTrancheINDEL99.50to99.90	0.0077248	nfe	0.02405900000000001	0	0	0.02405900000000001
chr11-008981292-A-G	chr11	8981292	A	G	37499	VQSRTrancheINDEL99.50to99.90	0	none	9e-6	0	0	9e-6
chr11-008981364-AG-A	chr11	8981364	AG	A	35.97	PASS	0	none	9e-6	0	0	9e-6
chr11-008981385-A-G	chr11	8981385	A	G	40225	PASS	0.19416	nfe	0.02662100000000001	0	0	0.19416
chr11-008982829-CTTTTTTTT-C	chr11	8982829	CTTTTTTTT	C	1212326.97	PASS	0	none	9e-6	0	0	9e-6
chr11-008982829-CTTTTTTTT-CTT	chr11	8982829	CTTTTTTTT	CTT	1212326.97	PASS	0	none	0	0	0	1e-6
chr11-008982829-CTTTTTTTT-CTTT	chr11	8982829	CTTTTTTTT	CTTT	1212326.97	PASS	0	none	1.87e-4	0	0	1.87e-4
chr11-008982829-CTTTTTTTT-CTTTT	chr11	8982829	CTTTTTTTT	CTTTT	1212326.97	PASS	0	none	0.00183499999999999	0	0	0.00183499999999999
chr11-008982829-CTTTTTTTT-CTTTTT	chr11	8982829	CTTTTTTTT	CTTTTT	1212326.97	PASS	0	none	0.01550799999999999	0	0	0.01550799999999999
chr11-008982829-CTTTTTTTT-CTTTTTT	chr11	8982829	CTTTTTTTT	CTTTTTT	1212326.97	PASS	0	none	0.079967	0	0	0.079967
chr11-008982829-CTTTTTTTT-CTTTTTTT	chr11	8982829	CTTTTTTTT	CTTTTTTT	1212326.97	PASS	0	none	0.207192	0	0	0.207192
chr11-008982829-CTTTTTTTT-CTTTTTTTTT	chr11	8982829	CTTTTTTTT	CTTTTTTTTT	1212326.97	PASS	0	none	0.03109100000000001	0	0	0.03109100000000001
chr11-008982829-CTTTTTTTT-CTTTTTTTTTT	chr11	8982829	CTTTTTTTT	CTTTTTTTTTT	1212326.97	PASS	0	none	0.002506	0	0	0.002506
chr11-008982829-CTTTTTTTT-CTTTTTTTTTTT	chr11	8982829	CTTTTTTTT	CTTTTTTTTTTT	1212326.97	PASS	0	none	8.9e-5	0	0	8.9e-5
chr11-008983489-T-A	chr11	8983489	T	A	22573663	PASS	0.99758	nfe	0.9628710000000006	134	134	0.99758
chr11-008983489-T-G	chr11	8983489	T	G	22573663	PASS	0	none	9e-6	0	134	9e-6
chr11-008983518-C-T	chr11	8983518	C	T	323111	PASS	0.018617	mid	0.01170599999999998	1	134	0.018617
chr11-008984191-A-T	chr11	8984191	A	T	1336	PASS	3.082e-5	nfe	0	1	134	3.082e-5
chr11-008984248-GTTATTTTTTTT-CTTATTTTTTTT	chr11	8984248	GTTATTTTTTTT	CTTATTTTTTTT	3064928	PASS	0	none	0	0	134	1e-6
chr11-008984248-GTTATTTTTTTT-G	chr11	8984248	GTTATTTTTTTT	G	3064928	PASS	0.40767	eas	0.214716	18	134	0.40767
chr11-008984250-TATTTTTTTTTTA-*	chr11	8984250	TATTTTTTTTTTA	*	25328.97	PASS	0	none	0.214731	18	132	0.214731
chr11-008984250-TATTTTTTTTTTA-T	chr11	8984250	TATTTTTTTTTTA	T	25328.97	PASS	0.0030763	afr	3.160000000000005e-4	0	132	0.0030763
chr11-008984250-TATTTTTTTTTTA-TTTTTTTTTTTA	chr11	8984250	TATTTTTTTTTTA	TTTTTTTTTTTA	25328.97	PASS	0	none	0.00115599999999999	0	132	0.00115599999999999
chr11-008984251-ATTTTTTTTTTAT-*	chr11	8984251	ATTTTTTTTTTAT	*	121406	PASS	0	none	0.215901	18	128	0.215901
chr11-008984251-ATTTTTTTTTTAT-A	chr11	8984251	ATTTTTTTTTTAT	A	121406	PASS	0.0069957	eas	0.002291	0	128	0.0069957
chr11-008984251-ATTTTTTTTTTAT-ATTTTTAT	chr11	8984251	ATTTTTTTTTTAT	ATTTTTAT	121406	PASS	0	none	3.6999999999999985e-5	0	128	3.6999999999999985e-5
chr11-008984251-ATTTTTTTTTTAT-ATTTTTTTTTAT	chr11	8984251	ATTTTTTTTTTAT	ATTTTTTTTTAT	121406	PASS	0	none	0.01029899999999999	2	128	0.01029899999999999
chr11-008984251-ATTTTTTTTTTAT-ATTTTTTTTTTTAT	chr11	8984251	ATTTTTTTTTTAT	ATTTTTTTTTTTAT	121406	PASS	0	none	0.01019399999999999	1	128	0.01019399999999999
chr11-008984251-ATTTTTTTTTTAT-ATTTTTTTTTTTTAT	chr11	8984251	ATTTTTTTTTTAT	ATTTTTTTTTTTTAT	121406	PASS	0	none	2.2000000000000003e-5	0	128	2.2000000000000003e-5
chr11-008984251-ATTTTTTTTTTAT-CTTTTTTTTTTAT	chr11	8984251	ATTTTTTTTTTAT	CTTTTTTTTTTAT	121406	PASS	0	none	0	0	128	1e-6
chr11-008984251-ATTTTTTTTTTAT-TTTTTTTTTTTAT	chr11	8984251	ATTTTTTTTTTAT	TTTTTTTTTTTAT	121406	PASS	0	none	3.6999999999999985e-5	0	128	3.6999999999999985e-5
chr11-008984252-TTTTTTTTTTA-*	chr11	8984252	TTTTTTTTTTA	*	43016.97	PASS	0	none	0.228151	20	116	0.228151
chr11-008984252-TTTTTTTTTTA-T	chr11	8984252	TTTTTTTTTTA	T	43016.97	PASS	0.006348	eas	0.00137699999999999	1	116	0.006348
chr11-008984255-TTTTTTTA-*	chr11	8984255	TTTTTTTA	*	1533	PASS	0	none	0.218882	19	132	0.218882
chr11-008984255-TTTTTTTA-ATTTTTTA	chr11	8984255	TTTTTTTA	ATTTTTTA	1533	PASS	0	none	2.2000000000000003e-5	0	132	2.2000000000000003e-5
chr11-008984255-TTTTTTTA-T	chr11	8984255	TTTTTTTA	T	1533	PASS	0	none	2.2000000000000003e-5	0	132	2.2000000000000003e-5
chr11-008984256-T-*	chr11	8984256	T	*	306	PASS	0	none	0.218948	19	132	0.218948
chr11-008984256-T-A	chr11	8984256	T	A	306	PASS	4.17e-5	eas	0	0	132	4.17e-5
chr11-008984257-T-*	chr11	8984257	T	*	305	VQSRTrancheSNP99.80to99.90	0	none	0.21884	19	132	0.21884
chr11-008984257-T-A	chr11	8984257	T	A	305	VQSRTrancheSNP99.80to99.90	1.659e-5	sas	9e-6	0	132	1.659e-5
chr11-008984258-T-*	chr11	8984258	T	*	154	PASS	0	none	0.21884	19	132	0.21884
chr11-008984258-T-A	chr11	8984258	T	A	154	PASS	0	none	0	0	132	1e-6
chr11-008984261-TA-*	chr11	8984261	TA	*	1254	PASS	0	none	0.00828299999999999	2	114	0.00828299999999999
chr11-008984261-TA-AA	chr11	8984261	TA	AA	1254	PASS	0	none	7.099999999999998e-5	0	114	7.099999999999998e-5
chr11-008984261-TA-T	chr11	8984261	TA	T	1254	PASS	4.81e-6	nfe	0	0	114	4.81e-6
chr11-008984262-ATTT-*	chr11	8984262	ATTT	*	21726	PASS	0	none	6.380000000000003e-4	0	108	6.380000000000003e-4
chr11-008984262-ATTT-A	chr11	8984262	ATTT	A	21726	PASS	6.35e-6	nfe	0	0	108	6.35e-6
chr11-008984262-ATTT-AT	chr11	8984262	ATTT	AT	21726	PASS	0	none	2.2000000000000003e-5	0	108	2.2000000000000003e-5
chr11-008984262-ATTT-ATT	chr11	8984262	ATTT	ATT	21726	PASS	0	none	0.01203399999999999	1	108	0.01203399999999999
chr11-008984262-ATTT-ATTTT	chr11	8984262	ATTT	ATTTT	21726	PASS	0	none	0.01118999999999999	2	108	0.01118999999999999
chr11-008984262-ATTT-ATTTTT	chr11	8984262	ATTT	ATTTTT	21726	PASS	0	none	9e-6	0	108	9e-6
chr11-008984262-ATTT-TTTT	chr11	8984262	ATTT	TTTT	21726	PASS	0	none	2.530000000000002e-4	0	108	2.530000000000002e-4
chr11-008984263-T-*	chr11	8984263	T	*	345	PASS	0	none	0.01697100000000001	1	102	0.01697100000000001
chr11-008984263-T-A	chr11	8984263	T	A	345	PASS	2.836e-5	amr	1.47e-4	0	102	1.47e-4
chr11-008984266-T-A	chr11	8984266	T	A	64158	PASS	0.0087818	nfe	0.005518	3	130	0.0087818
chr11-008987751-G-C	chr11	8987751	G	C	473364	PASS	0.035134	nfe	0.028708	1	134	0.035134
chr11-008987751-G-T	chr11	8987751	G	T	473364	PASS	0	none	0	0	134	1e-6
chr11-008988044-T-C	chr11	8988044	T	C	24201	PASS	0.0034205	nfe	0.00147299999999999	1	134	0.0034205
chr11-008988372-C-G	chr11	8988372	C	G	22419	PASS	0.0062917	nfe	0.00184199999999999	1	134	0.0062917
chr11-008988398-C-A	chr11	8988398	C	A	996065	PASS	0.11516	nfe	0.08994200000000002	16	134	0.11516
chr11-009004143-C-CCGCGTCT	chr11	9004143	C	CCGCGTCT	1098057	PASS	2.1868e-4	nfe	2.2000000000000003e-5	0	8	2.1868e-4
chr11-009004143-C-T	chr11	9004143	C	T	1098057	PASS	0.33925	mid	0.16907200000000003	2	8	0.33925
chr11-009004221-G-A	chr11	9004221	G	A	83543	PASS	0.035302	nfe	0.01495699999999998	0	0	0.035302
chr11-009004242-C-T	chr11	9004242	C	T	81413	PASS	0.039044	afr	0.016688	0	0	0.039044
chr11-009020784-G-T	chr11	9020784	G	T	3177909	PASS	0.98433	eas	0.6355840000000005	91	118	0.98433
chr11-009021022-T-C	chr11	9021022	T	C	1250326	PASS	0.1125	eas	0.07889200000000002	6	134	0.1125
chr11-009021971-A-G	chr11	9021971	A	G	441469	PASS	0.034996	nfe	0.02518000000000002	1	134	0.034996
chr11-009026169-A-G	chr11	9026169	A	G	68399	PASS	0.031813	nfe	0.017822	0	64	0.031813
chr11-009026389-C-T	chr11	9026389	C	T	113322	PASS	0.16714	sas	0.043665	0	0	0.16714
chr11-009026423-CTTTGTTTG-*	chr11	9026423	CTTTGTTTG	*	322760.97	PASS	0	none	9e-6	0	0	9e-6
chr11-009026423-CTTTGTTTG-C	chr11	9026423	CTTTGTTTG	C	322760.97	PASS	4.304e-4	nfe	7.010000000000006e-4	0	0	7.010000000000006e-4
chr11-009026423-CTTTGTTTG-CTTTG	chr11	9026423	CTTTGTTTG	CTTTG	322760.97	PASS	0	none	0.10213300000000002	0	0	0.10213300000000002
chr11-009026423-CTTTGTTTG-CTTTGTTTGTTTG	chr11	9026423	CTTTGTTTG	CTTTGTTTGTTTG	322760.97	PASS	0	none	0.006167	0	0	0.006167
chr11-009026423-CTTTGTTTG-CTTTGTTTGTTTGTTTG	chr11	9026423	CTTTGTTTG	CTTTGTTTGTTTGTTTG	322760.97	PASS	0	none	1.0699999999999996e-4	0	0	1.0699999999999996e-4
chr11-009026423-CTTTGTTTG-CTTTGTTTGTTTGTTTGTTTG	chr11	9026423	CTTTGTTTG	CTTTGTTTGTTTGTTTGTTTG	322760.97	PASS	0	none	9e-6	0	0	9e-6
chr11-009026427-G-*	chr11	9026427	G	*	40	VQSRTrancheSNP99.80to99.90	0	none	0.103417	0	0	0.103417
chr11-009026427-G-A	chr11	9026427	G	A	40	VQSRTrancheSNP99.80to99.90	0	none	9e-6	0	0	9e-6
chr11-009026912-C-A	chr11	9026912	C	A	8312	PASS	0.011665	afr	0.002506	0	0	0.011665
chr11-009026966-G-A	chr11	9026966	G	A	394654	PASS	0.19923	sas	0.08996000000000003	1	10	0.19923
chr11-009027121-G-A	chr11	9027121	G	A	1252392	PASS	0.2409	sas	0.127116	15	124	0.2409
chr11-009027360-G-A	chr11	9027360	G	A	3058	PASS	6.398e-5	nfe	9e-6	1	134	6.398e-5
chr11-009027577-C-T	chr11	9027577	C	T	617808	PASS	0.034343	nfe	0.02486200000000001	1	134	0.034343
chr11-009029838-C-A	chr11	9029838	C	A	27903323	PASS	0.99776	nfe	0.9740630000000003	134	134	0.99776
chr11-009029859-T-C	chr11	9029859	T	C	2912514	PASS	0.22192	sas	0.109597	16	134	0.22192
chr11-009029928-G-C	chr11	9029928	G	C	3581313	PASS	0.11309	afr	0.08717800000000002	5	134	0.11309
chr11-009030354-A-G	chr11	9030354	A	G	4370607	PASS	0.81331	eas	0.5298110000000007	75	122	0.81331
chr11-009030354-A-T	chr11	9030354	A	T	4370607	PASS	0	none	0	0	122	1e-6
chr11-009030623-G-A	chr11	9030623	G	A	3242902	PASS	0.34804	nfe	0.237536	50	134	0.34804
chr11-009031307-C-T	chr11	9031307	C	T	33520	PASS	0.01788	nfe	0.01150899999999998	0	8	0.01788
chr11-009033496-G-A	chr11	9033496	G	A	1695	PASS	2.9853e-4	nfe	3.6999999999999985e-5	1	134	2.9853e-4
chr11-009047257-C-T	chr11	9047257	C	T	114268	PASS	0.0079318	nfe	0.004518	1	134	0.0079318
chr11-009047282-C-T	chr11	9047282	C	T	591250	PASS	0.03446	nfe	0.024385	1	134	0.03446
chr11-009047368-C-T	chr11	9047368	C	T	71917	PASS	0.002768	nfe	0.00137499999999999	3	134	0.002768
chr11-009047432-A-*	chr11	9047432	A	*	1581244	PASS	0	none	9e-6	0	134	9e-6
chr11-009047432-A-G	chr11	9047432	A	G	1581244	PASS	0.035139	nfe	0.02523300000000001	1	134	0.035139
chr11-009047451-C-T	chr11	9047451	C	T	1191	PASS	7.31e-6	nfe	0	1	134	7.31e-6
chr11-009047485-C-T	chr11	9047485	C	T	207328	PASS	0.0041074	nfe	0.003018	1	134	0.0041074
chr11-009047499-G-A	chr11	9047499	G	A	9040428	PASS	0.2571	eas	0.147437	20	134	0.2571
chr11-009048210-A-T	chr11	9048210	A	T	34049	PASS	0.0096505	nfe	0.003144	1	134	0.0096505
chr11-009050593-C-T	chr11	9050593	C	T	17724123	PASS	0.72158	amr	0.5640250000000002	69	134	0.72158
chr11-009052988-C-T	chr11	9052988	C	T	4895774	PASS	0.3673	sas	0.21239700000000003	29	134	0.3673
chr11-009053104-G-A	chr11	9053104	G	A	12749	PASS	4.4206e-4	nfe	2.2999999999999995e-4	1	134	4.4206e-4
chr11-009053233-G-C	chr11	9053233	G	C	1703	PASS	4.64e-6	nfe	9e-6	1	134	9e-6
chr11-009053324-A-C	chr11	9053324	A	C	2070	PASS	6.2719e-4	nfe	4.950000000000003e-4	2	134	6.2719e-4
chr11-009053511-G-A	chr11	9053511	G	A	262435	PASS	0.18714	eas	0.01627500000000001	3	134	0.18714
chr11-009059752-T-C	chr11	9059752	T	C	90821	PASS	0.033711	nfe	0.01930700000000001	0	32	0.033711
chr11-009060379-C-T	chr11	9060379	C	T	11930822	PASS	0.7577	sas	0.6401650000000007	87	134	0.7577
chr11-009060384-T-C	chr11	9060384	T	C	442417	PASS	0.033731	nfe	0.02515400000000002	2	134	0.033731
chr11-009060521-G-A	chr11	9060521	G	A	155310	PASS	0.012932	nfe	0.00769	1	134	0.012932
chr11-009060600-A-G	chr11	9060600	A	G	349887	PASS	0.0010602	amr	5.870000000000004e-4	0	134	0.0010602
chr11-009060600-A-T	chr11	9060600	A	T	349887	PASS	0.033103	nfe	0.02404100000000001	2	134	0.033103
chr11-009065986-A-G	chr11	9065986	A	G	6158310	PASS	0.44875	eas	0.273753	30	134	0.44875
chr11-009069227-T-G	chr11	9069227	T	G	388176	PASS	0.054023	sas	0.027088	2	132	0.054023
chr11-009069328-T-C	chr11	9069328	T	C	529377	PASS	0.095038	eas	0.02361700000000001	2	134	0.095038
chr11-009074642-G-C	chr11	9074642	G	C	13669212	PASS	0.64946	nfe	0.5562310000000001	94	134	0.64946
chr11-009079481-A-G	chr11	9079481	A	G	78229	PASS	0.0056142	nfe	0.00355	1	134	0.0056142
chr11-009089684-C-A	chr11	9089684	C	A	1162	PASS	3.636e-5	nfe	0	1	132	3.636e-5
chr11-009089684-C-G	chr11	9089684	C	G	1162	PASS	2.0628e-4	afr	0	0	132	2.0628e-4
chr11-009091455-A-*	chr11	9091455	A	*	1412229	PASS	0	none	2.93e-4	0	12	2.93e-4
chr11-009091455-A-G	chr11	9091455	A	G	1412229	PASS	0.41158	eas	0.146466	1	12	0.41158
chr11-009091461-GGCAGCAGCA-*	chr11	9091461	GGCAGCAGCA	*	5172265	PASS	0	none	1.6699999999999994e-4	0	10	1.6699999999999994e-4
chr11-009091461-GGCAGCAGCA-AGCAGCAGCA	chr11	9091461	GGCAGCAGCA	AGCAGCAGCA	5172265	PASS	0	none	2.2000000000000003e-5	0	10	2.2000000000000003e-5
chr11-009091461-GGCAGCAGCA-G	chr11	9091461	GGCAGCAGCA	G	5172265	PASS	5.8757e-4	eas	1.87e-4	0	10	5.8757e-4
chr11-009091461-GGCAGCAGCA-GAGCAGCA	chr11	9091461	GGCAGCAGCA	GAGCAGCA	5172265	PASS	0	none	9e-6	0	10	9e-6
chr11-009091461-GGCAGCAGCA-GGCA	chr11	9091461	GGCAGCAGCA	GGCA	5172265	PASS	0	none	0.01044099999999999	0	10	0.01044099999999999
chr11-009091461-GGCAGCAGCA-GGCAGCA	chr11	9091461	GGCAGCAGCA	GGCAGCA	5172265	PASS	0	none	0.358813	1	10	0.358813
chr11-009091461-GGCAGCAGCA-GGCAGCAGCAGCA	chr11	9091461	GGCAGCAGCA	GGCAGCAGCAGCA	5172265	PASS	0	none	2.2000000000000003e-5	0	10	2.2000000000000003e-5
chr11-009091461-GGCAGCAGCA-GGCAGCAGCAGCAGCA	chr11	9091461	GGCAGCAGCA	GGCAGCAGCAGCAGCA	5172265	PASS	0	none	0	0	10	1e-6
chr11-009091461-GGCAGCAGCA-TGCAGCAGCA	chr11	9091461	GGCAGCAGCA	TGCAGCAGCA	5172265	PASS	0	none	9e-6	0	10	9e-6
chr11-009091462-GCA-*	chr11	9091462	GCA	*	447	PASS	0	none	0.37030099999999955	1	6	0.37030099999999955
chr11-009091462-GCA-ACA	chr11	9091462	GCA	ACA	447	PASS	0	none	9e-6	0	6	9e-6
chr11-009091462-GCA-CCA	chr11	9091462	GCA	CCA	447	PASS	0	none	0	0	6	1e-6
chr11-009091462-GCA-G	chr11	9091462	GCA	G	447	PASS	0	none	0	0	6	1e-6
chr11-009091463-CA-*	chr11	9091463	CA	*	383	PASS	0	none	0.37028699999999953	1	6	0.37028699999999953
chr11-009091463-CA-C	chr11	9091463	CA	C	383	PASS	3.258e-5	sas	0	0	6	3.258e-5
chr11-009091463-CA-GA	chr11	9091463	CA	GA	383	PASS	0	none	0	0	6	1e-6
chr11-009091464-AGC-*	chr11	9091464	AGC	*	709	PASS	0	none	0.3702609999999995	1	6	0.3702609999999995
chr11-009091464-AGC-A	chr11	9091464	AGC	A	709	PASS	3.283e-5	sas	0	0	6	3.283e-5
chr11-009091464-AGC-AC	chr11	9091464	AGC	AC	709	PASS	0	none	9e-6	0	6	9e-6
chr11-009091464-AGC-GGC	chr11	9091464	AGC	GGC	709	PASS	0	none	3.6999999999999985e-5	0	6	3.6999999999999985e-5
chr11-009091467-AGC-*	chr11	9091467	AGC	*	134	PASS	0	none	0.01861	0	4	0.01861
chr11-009091467-AGC-A	chr11	9091467	AGC	A	134	PASS	0	none	0	0	4	1e-6
chr11-009091467-AGC-AC	chr11	9091467	AGC	AC	134	PASS	0	none	0	0	4	1e-6
chr11-009091467-AGC-GGC	chr11	9091467	AGC	GGC	134	PASS	0	none	3.6999999999999985e-5	0	4	3.6999999999999985e-5
chr11-009091599-C-T	chr11	9091599	C	T	887518	PASS	0.74726	afr	0.142021	0	0	0.74726
chr11-009094371-G-C	chr11	9094371	G	C	3068986	PASS	0.82226	eas	0.5870980000000005	96	118	0.82226
chr11-009094677-G-T	chr11	9094677	G	T	7017741	PASS	0.59891	afr	0.4202219999999997	58	134	0.59891
chr11-009094811-G-A	chr11	9094811	G	A	891158	PASS	0.054253	nfe	0.031736	10	134	0.054253
chr11-009094863-G-A	chr11	9094863	G	A	170963	PASS	0.0070053	nfe	0.007405	1	134	0.007405
chr11-009094895-G-A	chr11	9094895	G	A	2833437	PASS	0.15954	afr	0.08398600000000002	10	134	0.15954
chr11-009094954-G-A	chr11	9094954	G	A	9948	PASS	5.3767e-4	nfe	2.09e-4	1	134	5.3767e-4
chr11-009094954-G-C	chr11	9094954	G	C	9948	PASS	0	none	0	0	134	1e-6
chr11-009095289-G-A	chr11	9095289	G	A	4818899	PASS	0.27364	afr	0.201396	36	134	0.27364
chr11-009095856-G-A	chr11	9095856	G	A	1418	PASS	5.7739e-4	eas	2.2000000000000003e-5	1	120	5.7739e-4
chr11-009095989-C-A	chr11	9095989	C	A	840690	PASS	0	none	9e-6	0	68	9e-6
chr11-009095989-C-T	chr11	9095989	C	T	840690	PASS	0.18838	sas	0.126064	8	68	0.18838
chr11-009122971-A-G	chr11	9122971	A	G	4917	PASS	0	none	0.003108	0	0	0.003108
chr11-009139038-TTA-T	chr11	9139038	TTA	T	5834.97	PASS	0	none	0.002256	0	0	0.002256
chr11-009139219-G-A	chr11	9139219	G	A	136109	PASS	0.10821	amr	0.04802500000000002	0	0	0.10821
chr11-009139974-C-T	chr11	9139974	C	T	7162599	PASS	0.64057	afr	0.4245489999999998	57	134	0.64057
chr11-009140140-TTC-T	chr11	9140140	TTC	T	10938.97	PASS	5.8642e-4	nfe	2.09e-4	1	104	5.8642e-4
chr11-009142890-G-A	chr11	9142890	G	A	1447034	PASS	0.1072	sas	0.07950800000000001	10	134	0.1072
chr11-009143579-T-C	chr11	9143579	T	C	45201	PASS	0.0062095	nfe	0.002565	2	134	0.0062095
chr11-009145209-G-T	chr11	9145209	G	T	514835	PASS	0.080288	sas	0.031603	2	134	0.080288
chr11-009145288-T-C	chr11	9145288	T	C	5250859	PASS	0.65071	afr	0.4142469999999996	56	134	0.65071
chr11-009145382-T-C	chr11	9145382	T	C	19819	PASS	0.0024223	nfe	0.00144799999999999	1	134	0.0024223
chr11-009145560-A-C	chr11	9145560	A	C	1958	PASS	0	none	0	0	134	1e-6
chr11-009145560-A-G	chr11	9145560	A	G	1958	PASS	1.389e-5	nfe	3.6999999999999985e-5	1	134	3.6999999999999985e-5
chr11-009145567-C-A	chr11	9145567	C	A	3163565	PASS	0.39449	eas	0.18676	20	134	0.39449
chr11-009145852-T-C	chr11	9145852	T	C	24914259	PASS	0.99843	nfe	0.9899160000000004	134	134	0.99843
chr11-009146704-A-G	chr11	9146704	A	G	1731	PASS	6.3291e-4	nfe	2.9400000000000004e-4	1	32	6.3291e-4
chr11-009150228-A-G	chr11	9150228	A	G	6476836	PASS	0.61338	afr	0.3580519999999998	47	134	0.61338
chr11-009150885-A-G	chr11	9150885	A	G	2707777	PASS	0.61162	afr	0.3476839999999995	46	132	0.61162
chr11-009150909-T-*	chr11	9150909	T	*	418953	PASS	0	none	0	0	134	1e-6
chr11-009150909-T-C	chr11	9150909	T	C	418953	PASS	0.095224	sas	0.06568500000000001	11	134	0.095224
chr11-009160672-A-G	chr11	9160672	A	G	1464245	PASS	0.17672	sas	0.107206	9	134	0.17672
chr11-009166071-CTTTT-*	chr11	9166071	CTTTT	*	9308	PASS	0	none	8.210000000000002e-4	0	116	8.210000000000002e-4
chr11-009166071-CTTTT-C	chr11	9166071	CTTTT	C	9308	PASS	4.749e-5	sas	0	0	116	4.749e-5
chr11-009166071-CTTTT-CTTT	chr11	9166071	CTTTT	CTTT	9308	PASS	0	none	5.640000000000005e-4	0	116	5.640000000000005e-4
chr11-009166071-CTTTT-CTTTTT	chr11	9166071	CTTTT	CTTTTT	9308	PASS	0	none	0.01028899999999999	2	116	0.01028899999999999
chr11-009166071-CTTTT-CTTTTTT	chr11	9166071	CTTTT	CTTTTTT	9308	PASS	0	none	9e-6	0	116	9e-6
chr11-009166071-CTTTT-TTTTT	chr11	9166071	CTTTT	TTTTT	9308	PASS	0	none	2.2999999999999995e-4	0	116	2.2999999999999995e-4
chr11-009166087-CTTT-*	chr11	9166087	CTTT	*	1086404	ExcessHet	0	none	2.09e-4	0	88	2.09e-4
chr11-009166087-CTTT-C	chr11	9166087	CTTT	C	1086404	ExcessHet	1.93e-6	nfe	0	0	88	1.93e-6
chr11-009166087-CTTT-CT	chr11	9166087	CTTT	CT	1086404	ExcessHet	0	none	8.200000000000003e-4	0	88	8.200000000000003e-4
chr11-009166087-CTTT-CTT	chr11	9166087	CTTT	CTT	1086404	ExcessHet	0	none	0.05926900000000001	4	88	0.05926900000000001
chr11-009166087-CTTT-CTTTT	chr11	9166087	CTTT	CTTTT	1086404	ExcessHet	0	none	0.2509019999999994	24	88	0.2509019999999994
chr11-009166087-CTTT-CTTTTT	chr11	9166087	CTTT	CTTTTT	1086404	ExcessHet	0	none	0.01221399999999998	0	88	0.01221399999999998
chr11-009166087-CTTT-CTTTTTT	chr11	9166087	CTTT	CTTTTTT	1086404	ExcessHet	0	none	2.09e-4	0	88	2.09e-4
chr11-009166087-CTTT-CTTTTTTT	chr11	9166087	CTTT	CTTTTTTT	1086404	ExcessHet	0	none	9e-6	0	88	9e-6
chr11-009166087-CTTT-TTTT	chr11	9166087	CTTT	TTTT	1086404	ExcessHet	0	none	5.2999999999999994e-5	0	88	5.2999999999999994e-5
chr11-009166103-C-A	chr11	9166103	C	A	20287	PASS	0.0023655	nfe	0.00179099999999999	1	106	0.0023655
chr11-009166103-C-T	chr11	9166103	C	T	20287	PASS	0	none	0	0	106	1e-6
chr11-009166107-T-A	chr11	9166107	T	A	20191	PASS	0.002338	nfe	0.00179099999999999	1	102	0.002338
chr11-009170604-G-A	chr11	9170604	G	A	156784	PASS	0.0083359	mid	0.006008	2	134	0.0083359
chr11-009170789-TACACACACACACACAC-T	chr11	9170789	TACACACACACACACAC	T	3282080.97	ExcessHet	0	none	9e-6	0	128	9e-6
chr11-009170789-TACACACACACACACAC-TACACAC	chr11	9170789	TACACACACACACACAC	TACACAC	3282080.97	ExcessHet	0	none	0	0	128	1e-6
chr11-009170789-TACACACACACACACAC-TACACACACAC	chr11	9170789	TACACACACACACACAC	TACACACACAC	3282080.97	ExcessHet	0	none	3.6000000000000035e-4	0	128	3.6000000000000035e-4
chr11-009170789-TACACACACACACACAC-TACACACACACAC	chr11	9170789	TACACACACACACACAC	TACACACACACAC	3282080.97	ExcessHet	0	none	0.022211	3	128	0.022211
chr11-009170789-TACACACACACACACAC-TACACACACACACAC	chr11	9170789	TACACACACACACACAC	TACACACACACACAC	3282080.97	ExcessHet	0	none	0.31196499999999966	53	128	0.31196499999999966
chr11-009170789-TACACACACACACACAC-TACACACACACACACACAC	chr11	9170789	TACACACACACACACAC	TACACACACACACACACAC	3282080.97	ExcessHet	0	none	0.02162900000000001	4	128	0.02162900000000001
chr11-009170789-TACACACACACACACAC-TACACACACACACACACACAC	chr11	9170789	TACACACACACACACAC	TACACACACACACACACACAC	3282080.97	ExcessHet	0	none	2.9400000000000004e-4	0	128	2.9400000000000004e-4
chr11-009170789-TACACACACACACACAC-TACACACACACACACACACACAC	chr11	9170789	TACACACACACACACAC	TACACACACACACACACACACAC	3282080.97	ExcessHet	0	none	3.6999999999999985e-5	0	128	3.6999999999999985e-5
chr11-009171009-G-A	chr11	9171009	G	A	129390	PASS	0.018169	mid	0.01369299999999999	6	120	0.018169
chr11-009171155-A-G	chr11	9171155	A	G	1249260	PASS	0.58837	afr	0.32423899999999956	3	4	0.58837
chr11-009171155-A-T	chr11	9171155	A	T	1249260	PASS	0	none	0	0	4	1e-6
chr11-009171176-TCCAGGGG-ACCAGGGG	chr11	9171176	TCCAGGGG	ACCAGGGG	432	PASS	0	none	0	0	2	1e-6
chr11-009171176-TCCAGGGG-CCCAGGGG	chr11	9171176	TCCAGGGG	CCCAGGGG	432	PASS	0	none	2.2000000000000003e-5	0	2	2.2000000000000003e-5
chr11-009171176-TCCAGGGG-GCCAGGGG	chr11	9171176	TCCAGGGG	GCCAGGGG	432	PASS	0	none	2.720000000000003e-4	0	2	2.720000000000003e-4
chr11-009171176-TCCAGGGG-T	chr11	9171176	TCCAGGGG	T	432	PASS	0	none	0	0	2	1e-6
chr11-009178103-C-T	chr11	9178103	C	T	7830204	PASS	0.44133	afr	0.28946599999999933	41	134	0.44133
chr11-009178494-C-*	chr11	9178494	C	*	1358	VQSRTrancheSNP99.90to99.95	0	none	1.47e-4	0	120	1.47e-4
chr11-009178494-C-A	chr11	9178494	C	A	1358	VQSRTrancheSNP99.90to99.95	1.103e-5	eas	4.720000000000004e-4	0	120	4.720000000000004e-4
chr11-009178499-T-*	chr11	9178499	T	*	16802	VQSRTrancheINDEL99.95to100.00	0	none	8.450000000000003e-4	0	132	8.450000000000003e-4
chr11-009178499-T-A	chr11	9178499	T	A	16802	VQSRTrancheINDEL99.95to100.00	6.13e-6	nfe	0.003018	0	132	0.003018
chr11-009178499-T-TA	chr11	9178499	T	TA	16802	VQSRTrancheINDEL99.95to100.00	0	none	0	0	132	1e-6
chr11-009178499-T-TAAAA	chr11	9178499	T	TAAAA	16802	VQSRTrancheINDEL99.95to100.00	0	none	0	0	132	1e-6
chr11-009178499-T-TAAAAA	chr11	9178499	T	TAAAAA	16802	VQSRTrancheINDEL99.95to100.00	0	none	0	0	132	1e-6
chr11-009178499-T-TAAAAAAA	chr11	9178499	T	TAAAAAAA	16802	VQSRTrancheINDEL99.95to100.00	0	none	0	0	132	1e-6
chr11-009178500-TAAAA-*	chr11	9178500	TAAAA	*	1252616	ExcessHet	0	none	6.100000000000004e-4	0	108	6.100000000000004e-4
chr11-009178500-TAAAA-AAAAA	chr11	9178500	TAAAA	AAAAA	1252616	ExcessHet	0	none	0.002363	0	108	0.002363
chr11-009178500-TAAAA-T	chr11	9178500	TAAAA	T	1252616	ExcessHet	0	none	9e-6	0	108	9e-6
chr11-009178500-TAAAA-TA	chr11	9178500	TAAAA	TA	1252616	ExcessHet	0	none	2.2000000000000003e-5	0	108	2.2000000000000003e-5
chr11-009178500-TAAAA-TAA	chr11	9178500	TAAAA	TAA	1252616	ExcessHet	0	none	0.007633	4	108	0.007633
chr11-009178500-TAAAA-TAAA	chr11	9178500	TAAAA	TAAA	1252616	ExcessHet	0	none	0.207612	32	108	0.207612
chr11-009178500-TAAAA-TAAAAA	chr11	9178500	TAAAA	TAAAAA	1252616	ExcessHet	0	none	0.185605	17	108	0.185605
chr11-009178500-TAAAA-TAAAAAA	chr11	9178500	TAAAA	TAAAAAA	1252616	ExcessHet	0	none	0.006365	0	108	0.006365
chr11-009178500-TAAAA-TAAAAAAA	chr11	9178500	TAAAA	TAAAAAAA	1252616	ExcessHet	0	none	1.6699999999999994e-4	0	108	1.6699999999999994e-4
chr11-009178500-TAAAA-TAAAAAAAA	chr11	9178500	TAAAA	TAAAAAAAA	1252616	ExcessHet	0	none	0	0	108	1e-6
chr11-009178500-TAAAA-TAAAAAAAAAAAA	chr11	9178500	TAAAA	TAAAAAAAAAAAA	1252616	ExcessHet	0	none	0	0	108	1e-6
chr11-009178500-TAAAA-TAAAAAAAAAAAAA	chr11	9178500	TAAAA	TAAAAAAAAAAAAA	1252616	ExcessHet	0	none	9e-6	0	108	9e-6
chr11-009178501-A-*	chr11	9178501	A	*	208	PASS	0	none	0.21581	36	86	0.21581
chr11-009178501-A-T	chr11	9178501	A	T	208	PASS	1.2336e-4	eas	9e-6	0	86	1.2336e-4
chr11-009178512-AAC-*	chr11	9178512	AAC	*	244	VQSRTrancheINDEL95.00to96.00	0	none	9e-6	0	130	9e-6
chr11-009178512-AAC-A	chr11	9178512	AAC	A	244	VQSRTrancheINDEL95.00to96.00	2.043e-5	nfe	1.0799999999999996e-4	0	130	1.0799999999999996e-4
chr11-009178512-AAC-CAC	chr11	9178512	AAC	CAC	244	VQSRTrancheINDEL95.00to96.00	0	none	0	0	130	1e-6
chr11-009178513-AC-*	chr11	9178513	AC	*	19052	VQSRTrancheINDEL95.00to96.00	0	none	1.47e-4	0	132	1.47e-4
chr11-009178513-AC-A	chr11	9178513	AC	A	19052	VQSRTrancheINDEL95.00to96.00	0.0010313	nfe	0.001966	0	132	0.001966
chr11-009178513-AC-ACC	chr11	9178513	AC	ACC	19052	VQSRTrancheINDEL95.00to96.00	0	none	0	0	132	1e-6
chr11-009178513-AC-CC	chr11	9178513	AC	CC	19052	VQSRTrancheINDEL95.00to96.00	0	none	0.00113199999999999	0	132	0.00113199999999999
chr11-009178514-C-*	chr11	9178514	C	*	68648	PASS	0	none	3.820000000000003e-4	0	132	3.820000000000003e-4
chr11-009178514-C-A	chr11	9178514	C	A	68648	PASS	0.011555	nfe	0.006499	1	132	0.011555
chr11-009178752-A-G	chr11	9178752	A	G	4803821	PASS	0.42039	afr	0.216874	31	134	0.42039
chr11-009193712-C-A	chr11	9193712	C	A	297078	PASS	0	none	0	0	134	1e-6
chr11-009193712-C-T	chr11	9193712	C	T	297078	PASS	0.029317	nfe	0.02160600000000001	3	134	0.029317
chr11-009203414-A-G	chr11	9203414	A	G	14689	PASS	0.0031819	nfe	0.00164299999999999	0	110	0.0031819
chr11-009203490-A-ACTGGCCCTC	chr11	9203490	A	ACTGGCCCTC	2989.97	PASS	0.003766	eas	8.9e-5	1	134	0.003766
chr11-009203779-T-C	chr11	9203779	T	C	83927	PASS	0.042563	eas	0.00118099999999999	1	134	0.042563
chr11-009203939-C-G	chr11	9203939	C	G	31243914	PASS	0.53483	amr	0.30950399999999956	31	134	0.53483
chr11-009207030-C-G	chr11	9207030	C	G	5507	PASS	0.0011128	nfe	2.9400000000000004e-4	1	98	0.0011128
chr11-009207100-CTTT-C	chr11	9207100	CTTT	C	66093	ExcessHet	2.12e-6	nfe	0	0	48	2.12e-6
chr11-009207100-CTTT-CATTT	chr11	9207100	CTTT	CATTT	66093	ExcessHet	0	none	0	0	48	1e-6
chr11-009207100-CTTT-CT	chr11	9207100	CTTT	CT	66093	ExcessHet	0	none	4.04e-4	0	48	4.04e-4
chr11-009207100-CTTT-CTT	chr11	9207100	CTTT	CTT	66093	ExcessHet	0	none	0.02956800000000001	0	48	0.02956800000000001
chr11-009207100-CTTT-CTTTT	chr11	9207100	CTTT	CTTTT	66093	ExcessHet	0	none	0.02946200000000001	0	48	0.02946200000000001
chr11-009207100-CTTT-CTTTTT	chr11	9207100	CTTT	CTTTTT	66093	ExcessHet	0	none	2.720000000000003e-4	0	48	2.720000000000003e-4
chr11-009207100-CTTT-CTTTTTTTT	chr11	9207100	CTTT	CTTTTTTTT	66093	ExcessHet	0	none	0	0	48	1e-6
chr11-009207100-CTTT-CTTTTTTTTT	chr11	9207100	CTTT	CTTTTTTTTT	66093	ExcessHet	0	none	0	0	48	1e-6
chr11-009207100-CTTT-CTTTTTTTTTTTT	chr11	9207100	CTTT	CTTTTTTTTTTTT	66093	ExcessHet	0	none	2.2000000000000003e-5	0	48	2.2000000000000003e-5
chr11-009207100-CTTT-CTTTTTTTTTTTTT	chr11	9207100	CTTT	CTTTTTTTTTTTTT	66093	ExcessHet	0	none	9e-6	0	48	9e-6
chr11-009207100-CTTT-CTTTTTTTTTTTTTT	chr11	9207100	CTTT	CTTTTTTTTTTTTTT	66093	ExcessHet	0	none	0	0	48	1e-6
chr11-009207100-CTTT-TTTT	chr11	9207100	CTTT	TTTT	66093	ExcessHet	0	none	0	0	48	1e-6
chr11-009207238-G-A	chr11	9207238	G	A	5761871	PASS	0.70932	afr	0.5886930000000006	31	52	0.70932
chr11-009242821-G-*	chr11	9242821	G	*	42097	PASS	0	none	9e-6	0	0	9e-6
chr11-009242821-G-A	chr11	9242821	G	A	42097	PASS	0.32853	eas	0.02815400000000001	0	0	0.32853
chr11-009264989-C-A	chr11	9264989	C	A	26312	PASS	0.0025982	nfe	7.040000000000005e-4	1	134	0.0025982
chr11-009265124-C-A	chr11	9265124	C	A	102618	PASS	0.049932	mid	0.01789600000000002	0	0	0.049932
chr11-009265483-C-T	chr11	9265483	C	T	244911	PASS	0.46535	sas	0.08892	0	0	0.46535
chr11-009279411-G-A	chr11	9279411	G	A	24971	PASS	0.13689	nfe	0.01713500000000001	0	0	0.13689
chr11-009279504-A-G	chr11	9279504	A	G	48916	PASS	0.37955	nfe	0.03777	0	0	0.37955
chr11-009279898-G-A	chr11	9279898	G	A	58223	PASS	0.37384	nfe	0.04069000000000002	0	0	0.37384
chr11-009279898-G-C	chr11	9279898	G	C	58223	PASS	0	none	9e-6	0	0	9e-6
chr11-009282379-CAAA-C	chr11	9282379	CAAA	C	6730.97	PASS	0	none	9e-6	0	0	9e-6
chr11-009282379-CAAA-CA	chr11	9282379	CAAA	CA	6730.97	PASS	0	none	1.87e-4	0	0	1.87e-4
chr11-009282379-CAAA-CAA	chr11	9282379	CAAA	CAA	6730.97	PASS	0	none	0.002182	0	0	0.002182
chr11-009282379-CAAA-CAAAA	chr11	9282379	CAAA	CAAAA	6730.97	PASS	0	none	0.002207	0	0	0.002207
chr11-009282379-CAAA-CAAAAA	chr11	9282379	CAAA	CAAAAA	6730.97	PASS	0	none	1.47e-4	0	0	1.47e-4
chr11-009282379-CAAA-CAAAAAA	chr11	9282379	CAAA	CAAAAAA	6730.97	PASS	0	none	0	0	0	1e-6
chr11-009282671-C-T	chr11	9282671	C	T	150533	PASS	0.79754	nfe	0.107352	0	0	0.79754
chr11-009282677-T-A	chr11	9282677	T	A	49	PASS	0	none	9e-6	0	0	9e-6
chr11-009282876-G-A	chr11	9282876	G	A	79197	PASS	0.1424	nfe	0.03970800000000001	0	0	0.1424
chr11-009282881-T-C	chr11	9282881	T	C	175940	PASS	0.75489	nfe	0.10756600000000002	0	0	0.75489
chr11-009282940-GAAAAAA-AAAAAAA	chr11	9282940	GAAAAAA	AAAAAAA	28490	PASS	0	none	9e-6	0	0	9e-6
chr11-009282940-GAAAAAA-CAAAAAA	chr11	9282940	GAAAAAA	CAAAAAA	28490	PASS	0	none	9e-6	0	0	9e-6
chr11-009282940-GAAAAAA-G	chr11	9282940	GAAAAAA	G	28490	PASS	0	none	5.2999999999999994e-5	0	0	5.2999999999999994e-5
chr11-009282940-GAAAAAA-GA	chr11	9282940	GAAAAAA	GA	28490	PASS	0	none	3.6999999999999985e-5	0	0	3.6999999999999985e-5
chr11-009282940-GAAAAAA-GAA	chr11	9282940	GAAAAAA	GAA	28490	PASS	0	none	1.87e-4	0	0	1.87e-4
chr11-009282940-GAAAAAA-GAAA	chr11	9282940	GAAAAAA	GAAA	28490	PASS	0	none	7.010000000000006e-4	0	0	7.010000000000006e-4
chr11-009282940-GAAAAAA-GAAAA	chr11	9282940	GAAAAAA	GAAAA	28490	PASS	0	none	0.007352	0	0	0.007352
chr11-009282940-GAAAAAA-GAAAAA	chr11	9282940	GAAAAAA	GAAAAA	28490	PASS	0	none	0.016715	0	0	0.016715
chr11-009282940-GAAAAAA-GAAAAAAA	chr11	9282940	GAAAAAA	GAAAAAAA	28490	PASS	0	none	8.66e-4	0	0	8.66e-4
chr11-009282940-GAAAAAA-GAAAAAAAA	chr11	9282940	GAAAAAA	GAAAAAAAA	28490	PASS	0	none	1.0699999999999996e-4	0	0	1.0699999999999996e-4
chr11-009282940-GAAAAAA-GAAAAAAAAA	chr11	9282940	GAAAAAA	GAAAAAAAAA	28490	PASS	0	none	2.2000000000000003e-5	0	0	2.2000000000000003e-5
chr11-009282980-C-A	chr11	9282980	C	A	66	PASS	0	none	6.999999999999998e-5	0	0	6.999999999999998e-5
chr11-009283137-T-G	chr11	9283137	T	G	34	PASS	0	none	0	0	32	1e-6
chr11-009283155-T-C	chr11	9283155	T	C	576834	PASS	0.19526	nfe	0.128295	6	38	0.19526
chr11-009283392-T-C	chr11	9283392	T	C	966293	PASS	0.099747	sas	0.06742500000000001	10	134	0.099747
chr11-009283504-T-A	chr11	9283504	T	A	212855	PASS	8.005e-5	sas	2.2000000000000003e-5	0	134	8.005e-5
chr11-009283504-T-C	chr11	9283504	T	C	212855	PASS	0.17419	eas	0.00815799999999999	1	134	0.17419
chr11-009283630-C-A	chr11	9283630	C	A	638600	PASS	0	none	0	0	134	1e-6
chr11-009283630-C-T	chr11	9283630	C	T	638600	PASS	0.057816	nfe	0.03367600000000002	10	134	0.057816
chr11-009286404-G-A	chr11	9286404	G	A	827192	PASS	0.099532	sas	0.07513900000000003	9	134	0.099532
chr11-009286404-G-T	chr11	9286404	G	T	827192	PASS	0	none	0	0	134	1e-6
chr11-009287858-A-G	chr11	9287858	A	G	15951088	PASS	0.67524	nfe	0.5997770000000007	97	134	0.67524
chr11-009288032-A-T	chr11	9288032	A	T	562501	PASS	0.094652	sas	0.06284000000000001	8	114	0.094652
chr11-009288115-AC-*	chr11	9288115	AC	*	3316065	PASS	0	none	2.2000000000000003e-5	0	42	2.2000000000000003e-5
chr11-009288115-AC-A	chr11	9288115	AC	A	3316065	PASS	0.68	nfe	0.5145720000000006	34	42	0.68
chr11-009288115-AC-ACC	chr11	9288115	AC	ACC	3316065	PASS	0	none	9e-6	0	42	9e-6
chr11-009288115-AC-CC	chr11	9288115	AC	CC	3316065	PASS	0	none	0	0	42	1e-6
chr11-009288212-C-A	chr11	9288212	C	A	2405912	PASS	0	none	0	0	90	1e-6
chr11-009288212-C-T	chr11	9288212	C	T	2405912	PASS	0.54869	eas	0.361267	48	90	0.54869
chr11-009288567-A-G	chr11	9288567	A	G	737403	PASS	3.4e-7	nfe	2.2000000000000003e-5	0	134	2.2000000000000003e-5
chr11-009288567-A-T	chr11	9288567	A	T	737403	PASS	0.10084	sas	0.06718400000000002	9	134	0.10084
chr11-009288606-GA-*	chr11	9288606	GA	*	569274	PASS	0	none	9e-6	0	134	9e-6
chr11-009288606-GA-AA	chr11	9288606	GA	AA	569274	PASS	0	none	9e-6	0	134	9e-6
chr11-009288606-GA-G	chr11	9288606	GA	G	569274	PASS	4.5e-7	nfe	0	0	134	1e-6
chr11-009288606-GA-GAA	chr11	9288606	GA	GAA	569274	PASS	0	none	0.06670200000000003	9	134	0.06670200000000003
chr11-009288622-C-A	chr11	9288622	C	A	3787295	PASS	0.50115	eas	0.3976209999999993	70	134	0.50115
chr11-009295183-T-C	chr11	9295183	T	C	1751033	PASS	0.36524	eas	0.193353	20	132	0.36524
chr11-009295390-G-A	chr11	9295390	G	A	19499155	PASS	0.99781	nfe	0.9723830000000004	134	134	0.99781
chr11-009299626-A-G	chr11	9299626	A	G	175499	PASS	0.078158	amr	0.00813199999999999	1	134	0.078158
chr11-009299852-A-G	chr11	9299852	A	G	11411058	PASS	0.9901	eas	0.8773920000000005	91	98	0.9901
chr11-009311393-A-G	chr11	9311393	A	G	22472750	PASS	0.98522	eas	0.8942910000000005	125	134	0.98522
chr11-009311542-C-*	chr11	9311542	C	*	6180121	PASS	0	none	0	0	134	1e-6
chr11-009311542-C-A	chr11	9311542	C	A	6180121	PASS	0	none	2.2000000000000003e-5	0	134	2.2000000000000003e-5
chr11-009311542-C-G	chr11	9311542	C	G	6180121	PASS	0.50274	eas	0.40264899999999937	70	134	0.50274
chr11-009314203-G-T	chr11	9314203	G	T	3023578	PASS	0.37216	eas	0.190156	22	134	0.37216
chr11-009314362-G-C	chr11	9314362	G	C	5008	PASS	6.59e-6	nfe	0	0	134	6.59e-6
chr11-009314362-G-T	chr11	9314362	G	T	5008	PASS	0.001411	eas	3.6999999999999985e-5	1	134	0.001411
chr11-009314524-A-G	chr11	9314524	A	G	6851350	PASS	0.49858	eas	0.4120299999999995	69	134	0.49858
chr11-009314546-C-T	chr11	9314546	C	T	2223251	PASS	0.19572	nfe	0.154948	25	134	0.19572
chr11-009314593-C-T	chr11	9314593	C	T	890390	PASS	0.10073	sas	0.065253	10	132	0.10073
chr11-009314774-G-A	chr11	9314774	G	A	2063643	PASS	0.62449	eas	0.4365919999999999	8	12	0.62449
chr11-009314790-G-A	chr11	9314790	G	A	25230	PASS	0.0094661	nfe	0.005885	0	8	0.0094661
chr11-009314802-T-G	chr11	9314802	T	G	300825	PASS	0.22749	afr	0.07966000000000001	1	6	0.22749
chr11-009314903-G-A	chr11	9314903	G	A	1344162	PASS	0.95887	nfe	0.5821460000000003	0	0	0.95887
chr11-009384476-C-*	chr11	9384476	C	*	3707806	PASS	0	none	0	0	134	1e-6
chr11-009384476-C-T	chr11	9384476	C	T	3707806	PASS	0.64416	eas	0.31993	49	134	0.64416
chr11-009384582-G-A	chr11	9384582	G	A	740040	PASS	0.065491	nfe	0.04793300000000002	9	134	0.065491
chr11-009384653-C-T	chr11	9384653	C	T	2165	PASS	5.045e-5	afr	2.2000000000000003e-5	1	134	5.045e-5
chr11-009384802-T-C	chr11	9384802	T	C	43616449	PASS	0.99838	nfe	0.9874230000000004	134	134	0.99838
chr11-009392239-A-G	chr11	9392239	A	G	4311758	PASS	0.99387	nfe	0.6367600000000004	0	0	0.99387
chr11-009392239-A-T	chr11	9392239	A	T	4311758	PASS	0	none	0	0	0	1e-6
chr11-009402775-C-T	chr11	9402775	C	T	99842	PASS	0.09871	nfe	0.037956	0	0	0.09871
chr11-009402851-CAAAA-AAAAA	chr11	9402851	CAAAA	AAAAA	217782	PASS	0	none	6.999999999999998e-5	0	0	6.999999999999998e-5
chr11-009402851-CAAAA-C	chr11	9402851	CAAAA	C	217782	PASS	2.4362e-4	nfe	9e-6	0	0	2.4362e-4
chr11-009402851-CAAAA-CA	chr11	9402851	CAAAA	CA	217782	PASS	0	none	0.00185999999999999	0	0	0.00185999999999999
chr11-009402851-CAAAA-CAA	chr11	9402851	CAAAA	CAA	217782	PASS	0	none	0.00991799999999998	0	0	0.00991799999999998
chr11-009402851-CAAAA-CAAA	chr11	9402851	CAAAA	CAAA	217782	PASS	0	none	0.06542	0	0	0.06542
chr11-009402851-CAAAA-CAAAAA	chr11	9402851	CAAAA	CAAAAA	217782	PASS	0	none	0.04853100000000001	0	0	0.04853100000000001
chr11-009402851-CAAAA-CAAAAAA	chr11	9402851	CAAAA	CAAAAAA	217782	PASS	0	none	0.004044	0	0	0.004044
chr11-009402851-CAAAA-CAAAAAAA	chr11	9402851	CAAAA	CAAAAAAA	217782	PASS	0	none	2.08e-4	0	0	2.08e-4
chr11-009402851-CAAAA-CAAAAAAAA	chr11	9402851	CAAAA	CAAAAAAAA	217782	PASS	0	none	0	0	0	1e-6
chr11-009402851-CAAAA-CAAAAAAAAA	chr11	9402851	CAAAA	CAAAAAAAAA	217782	PASS	0	none	0	0	0	1e-6
chr11-009403248-A-G	chr11	9403248	A	G	11615	PASS	0.0023689	eas	3.160000000000005e-4	1	134	0.0023689
chr11-009408696-GT-*	chr11	9408696	GT	*	41970	VQSRTrancheINDEL99.90to99.95	0	none	2.2000000000000003e-5	0	24	2.2000000000000003e-5
chr11-009408696-GT-G	chr11	9408696	GT	G	41970	VQSRTrancheINDEL99.90to99.95	0	none	0	0	24	1e-6
chr11-009408696-GT-GTT	chr11	9408696	GT	GTT	41970	VQSRTrancheINDEL99.90to99.95	0	none	3.6999999999999985e-5	0	24	3.6999999999999985e-5
chr11-009408696-GT-TT	chr11	9408696	GT	TT	41970	VQSRTrancheINDEL99.90to99.95	0	none	0.03095200000000001	4	24	0.03095200000000001
chr11-009408704-GTTTTTTTTTTTTTTT-*	chr11	9408704	GTTTTTTTTTTTTTTT	*	553578	PASS	0	none	1.47e-4	0	16	1.47e-4
chr11-009408704-GTTTTTTTTTTTTTTT-G	chr11	9408704	GTTTTTTTTTTTTTTT	G	553578	PASS	0	none	0	0	16	1e-6
chr11-009408704-GTTTTTTTTTTTTTTT-GTTTT	chr11	9408704	GTTTTTTTTTTTTTTT	GTTTT	553578	PASS	0	none	0	0	16	1e-6
chr11-009408704-GTTTTTTTTTTTTTTT-GTTTTT	chr11	9408704	GTTTTTTTTTTTTTTT	GTTTTT	553578	PASS	0	none	2.2000000000000003e-5	0	16	2.2000000000000003e-5
chr11-009408704-GTTTTTTTTTTTTTTT-GTTTTTT	chr11	9408704	GTTTTTTTTTTTTTTT	GTTTTTT	553578	PASS	0	none	2.2000000000000003e-5	0	16	2.2000000000000003e-5
chr11-009408704-GTTTTTTTTTTTTTTT-GTTTTTTT	chr11	9408704	GTTTTTTTTTTTTTTT	GTTTTTTT	553578	PASS	0	none	9e-6	0	16	9e-6
chr11-009408704-GTTTTTTTTTTTTTTT-GTTTTTTTT	chr11	9408704	GTTTTTTTTTTTTTTT	GTTTTTTTT	553578	PASS	0	none	6.999999999999998e-5	1	16	6.999999999999998e-5
chr11-009408704-GTTTTTTTTTTTTTTT-GTTTTTTTTT	chr11	9408704	GTTTTTTTTTTTTTTT	GTTTTTTTTT	553578	PASS	0	none	5.170000000000003e-4	0	16	5.170000000000003e-4
chr11-009408704-GTTTTTTTTTTTTTTT-GTTTTTTTTTT	chr11	9408704	GTTTTTTTTTTTTTTT	GTTTTTTTTTT	553578	PASS	0	none	0.00154099999999999	0	16	0.00154099999999999
chr11-009408704-GTTTTTTTTTTTTTTT-GTTTTTTTTTTT	chr11	9408704	GTTTTTTTTTTTTTTT	GTTTTTTTTTTT	553578	PASS	0	none	0.004887	0	16	0.004887
chr11-009408704-GTTTTTTTTTTTTTTT-GTTTTTTTTTTTT	chr11	9408704	GTTTTTTTTTTTTTTT	GTTTTTTTTTTTT	553578	PASS	0	none	0.015777	0	16	0.015777
chr11-009408704-GTTTTTTTTTTTTTTT-GTTTTTTTTTTTTT	chr11	9408704	GTTTTTTTTTTTTTTT	GTTTTTTTTTTTTT	553578	PASS	0	none	0.04405600000000002	1	16	0.04405600000000002
chr11-009408704-GTTTTTTTTTTTTTTT-GTTTTTTTTTTTTTT	chr11	9408704	GTTTTTTTTTTTTTTT	GTTTTTTTTTTTTTT	553578	PASS	0	none	0.110023	0	16	0.110023
chr11-009408704-GTTTTTTTTTTTTTTT-GTTTTTTTTTTTTTTTT	chr11	9408704	GTTTTTTTTTTTTTTT	GTTTTTTTTTTTTTTTT	553578	PASS	0	none	0.08339700000000003	3	16	0.08339700000000003
chr11-009408704-GTTTTTTTTTTTTTTT-GTTTTTTTTTTTTTTTTT	chr11	9408704	GTTTTTTTTTTTTTTT	GTTTTTTTTTTTTTTTTT	553578	PASS	0	none	0.03704300000000002	0	16	0.03704300000000002
chr11-009408704-GTTTTTTTTTTTTTTT-GTTTTTTTTTTTTTTTTTT	chr11	9408704	GTTTTTTTTTTTTTTT	GTTTTTTTTTTTTTTTTTT	553578	PASS	0	none	0.01341899999999999	1	16	0.01341899999999999
chr11-009408704-GTTTTTTTTTTTTTTT-GTTTTTTTTTTTTTTTTTTT	chr11	9408704	GTTTTTTTTTTTTTTT	GTTTTTTTTTTTTTTTTTTT	553578	PASS	0	none	0.003741	0	16	0.003741
chr11-009408704-GTTTTTTTTTTTTTTT-GTTTTTTTTTTTTTTTTTTTT	chr11	9408704	GTTTTTTTTTTTTTTT	GTTTTTTTTTTTTTTTTTTTT	553578	PASS	0	none	0.00103299999999999	0	16	0.00103299999999999
chr11-009408704-GTTTTTTTTTTTTTTT-GTTTTTTTTTTTTTTTTTTTTT	chr11	9408704	GTTTTTTTTTTTTTTT	GTTTTTTTTTTTTTTTTTTTTT	553578	PASS	0	none	1.87e-4	0	16	1.87e-4
chr11-009408704-GTTTTTTTTTTTTTTT-GTTTTTTTTTTTTTTTTTTTTTT	chr11	9408704	GTTTTTTTTTTTTTTT	GTTTTTTTTTTTTTTTTTTTTTT	553578	PASS	0	none	2.2000000000000003e-5	0	16	2.2000000000000003e-5
chr11-009408704-GTTTTTTTTTTTTTTT-GTTTTTTTTTTTTTTTTTTTTTTT	chr11	9408704	GTTTTTTTTTTTTTTT	GTTTTTTTTTTTTTTTTTTTTTTT	553578	PASS	0	none	9e-6	0	16	9e-6
chr11-009408704-GTTTTTTTTTTTTTTT-GTTTTTTTTTTTTTTTTTTTTTTTT	chr11	9408704	GTTTTTTTTTTTTTTT	GTTTTTTTTTTTTTTTTTTTTTTTT	553578	PASS	0	none	3.6999999999999985e-5	0	16	3.6999999999999985e-5
chr11-009408704-GTTTTTTTTTTTTTTT-GTTTTTTTTTTTTTTTTTTTTTTTTT	chr11	9408704	GTTTTTTTTTTTTTTT	GTTTTTTTTTTTTTTTTTTTTTTTTT	553578	PASS	0	none	0	0	16	1e-6
chr11-009408704-GTTTTTTTTTTTTTTT-GTTTTTTTTTTTTTTTTTTTTTTTTTTT	chr11	9408704	GTTTTTTTTTTTTTTT	GTTTTTTTTTTTTTTTTTTTTTTTTTTT	553578	PASS	0	none	0	0	16	1e-6
chr11-009408704-GTTTTTTTTTTTTTTT-GTTTTTTTTTTTTTTTTTTTTTTTTTTTTTT	chr11	9408704	GTTTTTTTTTTTTTTT	GTTTTTTTTTTTTTTTTTTTTTTTTTTTTTT	553578	PASS	0	none	9e-6	0	16	9e-6
chr11-009408704-GTTTTTTTTTTTTTTT-GTTTTTTTTTTTTTTTTTTTTTTTTTTTTTTT	chr11	9408704	GTTTTTTTTTTTTTTT	GTTTTTTTTTTTTTTTTTTTTTTTTTTTTTTT	553578	PASS	0	none	3.6999999999999985e-5	0	16	3.6999999999999985e-5
chr11-009408704-GTTTTTTTTTTTTTTT-GTTTTTTTTTTTTTTTTTTTTTTTTTTTTTTTT	chr11	9408704	GTTTTTTTTTTTTTTT	GTTTTTTTTTTTTTTTTTTTTTTTTTTTTTTTT	553578	PASS	0	none	2.2000000000000003e-5	0	16	2.2000000000000003e-5
chr11-009408704-GTTTTTTTTTTTTTTT-GTTTTTTTTTTTTTTTTTTTTTTTTTTTTTTTTT	chr11	9408704	GTTTTTTTTTTTTTTT	GTTTTTTTTTTTTTTTTTTTTTTTTTTTTTTTTT	553578	PASS	0	none	0	0	16	1e-6
chr11-009408704-GTTTTTTTTTTTTTTT-GTTTTTTTTTTTTTTTTTTTTTTTTTTTTTTTTTT	chr11	9408704	GTTTTTTTTTTTTTTT	GTTTTTTTTTTTTTTTTTTTTTTTTTTTTTTTTTT	553578	PASS	0	none	9e-6	0	16	9e-6
chr11-009408704-GTTTTTTTTTTTTTTT-GTTTTTTTTTTTTTTTTTTTTTTTTTTTTTTTTTTT	chr11	9408704	GTTTTTTTTTTTTTTT	GTTTTTTTTTTTTTTTTTTTTTTTTTTTTTTTTTTT	553578	PASS	0	none	0	0	16	1e-6
chr11-009408704-GTTTTTTTTTTTTTTT-GTTTTTTTTTTTTTTTTTTTTTTTTTTTTTTTTTTTT	chr11	9408704	GTTTTTTTTTTTTTTT	GTTTTTTTTTTTTTTTTTTTTTTTTTTTTTTTTTTTT	553578	PASS	0	none	0	0	16	1e-6
chr11-009408704-GTTTTTTTTTTTTTTT-TTTTTTTTTTTTTTTT	chr11	9408704	GTTTTTTTTTTTTTTT	TTTTTTTTTTTTTTTT	553578	PASS	0	none	0.004198	0	16	0.004198
chr11-009408706-T-*	chr11	9408706	T	*	40	VQSRTrancheINDEL99.50to99.90	0	none	0.07263800000000001	2	48	0.07263800000000001
chr11-009408706-T-G	chr11	9408706	T	G	40	VQSRTrancheINDEL99.50to99.90	1.0737e-4	sas	0	0	48	1.0737e-4
chr11-009408706-T-TG	chr11	9408706	T	TG	40	VQSRTrancheINDEL99.50to99.90	0	none	2.2000000000000003e-5	0	48	2.2000000000000003e-5
chr11-009408707-T-*	chr11	9408707	T	*	57	PASS	0	none	0.025696	1	76	0.025696
chr11-009408707-T-G	chr11	9408707	T	G	57	PASS	3.4379e-4	sas	3.6999999999999985e-5	0	76	3.4379e-4
chr11-009408709-T-*	chr11	9408709	T	*	183	PASS	0	none	0.002715	1	120	0.002715
chr11-009408709-T-G	chr11	9408709	T	G	183	PASS	5.437e-5	sas	9e-6	0	120	5.437e-5
chr11-009408710-T-*	chr11	9408710	T	*	529	VQSRTrancheINDEL95.00to96.00	0	none	9.160000000000004e-4	1	124	9.160000000000004e-4
chr11-009408710-T-G	chr11	9408710	T	G	529	VQSRTrancheINDEL95.00to96.00	4.6446e-4	eas	2.2000000000000003e-5	0	124	4.6446e-4
chr11-009408710-T-TG	chr11	9408710	T	TG	529	VQSRTrancheINDEL95.00to96.00	4.68e-6	nfe	5.2999999999999994e-5	0	124	5.2999999999999994e-5
chr11-009408711-T-*	chr11	9408711	T	*	293	PASS	0	none	2.5100000000000014e-4	1	124	2.5100000000000014e-4
chr11-009408711-T-G	chr11	9408711	T	G	293	PASS	1.27e-5	nfe	0	0	124	1.27e-5
chr11-009409909-GTT-ATT	chr11	9409909	GTT	ATT	24952	VQSRTrancheINDEL95.00to96.00	0	none	0	0	124	1e-6
chr11-009409909-GTT-G	chr11	9409909	GTT	G	24952	VQSRTrancheINDEL95.00to96.00	1.195e-5	sas	1.6699999999999994e-4	0	124	1.6699999999999994e-4
chr11-009409909-GTT-GT	chr11	9409909	GTT	GT	24952	VQSRTrancheINDEL95.00to96.00	0	none	0.006626	1	124	0.006626
chr11-009409909-GTT-GTTT	chr11	9409909	GTT	GTTT	24952	VQSRTrancheINDEL95.00to96.00	0	none	0.01351099999999999	0	124	0.01351099999999999
chr11-009409909-GTT-GTTTT	chr11	9409909	GTT	GTTTT	24952	VQSRTrancheINDEL95.00to96.00	0	none	2.2999999999999995e-4	0	124	2.2999999999999995e-4
chr11-009409909-GTT-GTTTTT	chr11	9409909	GTT	GTTTTT	24952	VQSRTrancheINDEL95.00to96.00	0	none	0	0	124	1e-6
chr11-009409909-GTT-GTTTTTTTTTT	chr11	9409909	GTT	GTTTTTTTTTT	24952	VQSRTrancheINDEL95.00to96.00	0	none	0	0	124	1e-6
chr11-009409909-GTT-GTTTTTTTTTTT	chr11	9409909	GTT	GTTTTTTTTTTT	24952	VQSRTrancheINDEL95.00to96.00	0	none	0	0	124	1e-6
chr11-009414607-A-C	chr11	9414607	A	C	515	PASS	2.035e-5	nfe	6.550000000000003e-4	0	42	6.550000000000003e-4
chr11-009414619-CTTTTTTTTTTTTTT-*	chr11	9414619	CTTTTTTTTTTTTTT	*	494118	PASS	0	none	0	0	0	1e-6
chr11-009414619-CTTTTTTTTTTTTTT-ATTTTTTTTTTTTTT	chr11	9414619	CTTTTTTTTTTTTTT	ATTTTTTTTTTTTTT	494118	PASS	0	none	1.47e-4	0	0	1.47e-4
chr11-009414619-CTTTTTTTTTTTTTT-C	chr11	9414619	CTTTTTTTTTTTTTT	C	494118	PASS	0	none	9e-6	0	0	9e-6
chr11-009414619-CTTTTTTTTTTTTTT-CT	chr11	9414619	CTTTTTTTTTTTTTT	CT	494118	PASS	0	none	3.6999999999999985e-5	0	0	3.6999999999999985e-5
chr11-009414619-CTTTTTTTTTTTTTT-CTATTTTTTTTTTTTTTTTTTT	chr11	9414619	CTTTTTTTTTTTTTT	CTATTTTTTTTTTTTTTTTTTT	494118	PASS	0	none	9e-6	0	0	9e-6
chr11-009414619-CTTTTTTTTTTTTTT-CTT	chr11	9414619	CTTTTTTTTTTTTTT	CTT	494118	PASS	0	none	1.27e-4	0	0	1.27e-4
chr11-009414619-CTTTTTTTTTTTTTT-CTTT	chr11	9414619	CTTTTTTTTTTTTTT	CTTT	494118	PASS	0	none	0.00103199999999999	0	0	0.00103199999999999
chr11-009414619-CTTTTTTTTTTTTTT-CTTTT	chr11	9414619	CTTTTTTTTTTTTTT	CTTTT	494118	PASS	0	none	1.27e-4	0	0	1.27e-4
chr11-009414619-CTTTTTTTTTTTTTT-CTTTTT	chr11	9414619	CTTTTTTTTTTTTTT	CTTTTT	494118	PASS	0	none	2.2000000000000003e-5	0	0	2.2000000000000003e-5
chr11-009414619-CTTTTTTTTTTTTTT-CTTTTTT	chr11	9414619	CTTTTTTTTTTTTTT	CTTTTTT	494118	PASS	0	none	1.6699999999999994e-4	0	0	1.6699999999999994e-4
chr11-009414619-CTTTTTTTTTTTTTT-CTTTTTTT	chr11	9414619	CTTTTTTTTTTTTTT	CTTTTTTT	494118	PASS	0	none	1.87e-4	0	0	1.87e-4
chr11-009414619-CTTTTTTTTTTTTTT-CTTTTTTTT	chr11	9414619	CTTTTTTTTTTTTTT	CTTTTTTTT	494118	PASS	0	none	6.999999999999998e-5	0	0	6.999999999999998e-5
chr11-009414619-CTTTTTTTTTTTTTT-CTTTTTTTTT	chr11	9414619	CTTTTTTTTTTTTTT	CTTTTTTTTT	494118	PASS	0	none	2.2899999999999996e-4	0	0	2.2899999999999996e-4
chr11-009414619-CTTTTTTTTTTTTTT-CTTTTTTTTTT	chr11	9414619	CTTTTTTTTTTTTTT	CTTTTTTTTTT	494118	PASS	0	none	0.00103199999999999	0	0	0.00103199999999999
chr11-009414619-CTTTTTTTTTTTTTT-CTTTTTTTTTTT	chr11	9414619	CTTTTTTTTTTTTTT	CTTTTTTTTTTT	494118	PASS	0	none	0.003917	0	0	0.003917
chr11-009414619-CTTTTTTTTTTTTTT-CTTTTTTTTTTTT	chr11	9414619	CTTTTTTTTTTTTTT	CTTTTTTTTTTTT	494118	PASS	0	none	0.00986599999999998	0	0	0.00986599999999998
chr11-009414619-CTTTTTTTTTTTTTT-CTTTTTTTTTTTTT	chr11	9414619	CTTTTTTTTTTTTTT	CTTTTTTTTTTTTT	494118	PASS	0	none	0.023268	0	0	0.023268
chr11-009414619-CTTTTTTTTTTTTTT-CTTTTTTTTTTTTTTT	chr11	9414619	CTTTTTTTTTTTTTT	CTTTTTTTTTTTTTTT	494118	PASS	0	none	0.03556900000000002	0	0	0.03556900000000002
chr11-009414619-CTTTTTTTTTTTTTT-CTTTTTTTTTTTTTTTT	chr11	9414619	CTTTTTTTTTTTTTT	CTTTTTTTTTTTTTTTT	494118	PASS	0	none	0.02823300000000001	0	0	0.02823300000000001
chr11-009414619-CTTTTTTTTTTTTTT-CTTTTTTTTTTTTTTTTT	chr11	9414619	CTTTTTTTTTTTTTT	CTTTTTTTTTTTTTTTTT	494118	PASS	0	none	0.03509100000000002	0	0	0.03509100000000002
chr11-009414619-CTTTTTTTTTTTTTT-CTTTTTTTTTTTTTTTTTT	chr11	9414619	CTTTTTTTTTTTTTT	CTTTTTTTTTTTTTTTTTT	494118	PASS	0	none	0.02252900000000001	0	0	0.02252900000000001
chr11-009414619-CTTTTTTTTTTTTTT-CTTTTTTTTTTTTTTTTTTT	chr11	9414619	CTTTTTTTTTTTTTT	CTTTTTTTTTTTTTTTTTTT	494118	PASS	0	none	0.01179399999999999	0	0	0.01179399999999999
chr11-009414619-CTTTTTTTTTTTTTT-CTTTTTTTTTTTTTTTTTTTT	chr11	9414619	CTTTTTTTTTTTTTT	CTTTTTTTTTTTTTTTTTTTT	494118	PASS	0	none	0.00412	0	0	0.00412
chr11-009414619-CTTTTTTTTTTTTTT-CTTTTTTTTTTTTTTTTTTTTT	chr11	9414619	CTTTTTTTTTTTTTT	CTTTTTTTTTTTTTTTTTTTTT	494118	PASS	0	none	0.002731	0	0	0.002731
chr11-009414619-CTTTTTTTTTTTTTT-CTTTTTTTTTTTTTTTTTTTTTT	chr11	9414619	CTTTTTTTTTTTTTT	CTTTTTTTTTTTTTTTTTTTTTT	494118	PASS	0	none	0.00168799999999999	0	0	0.00168799999999999
chr11-009414619-CTTTTTTTTTTTTTT-CTTTTTTTTTTTTTTTTTTTTTTT	chr11	9414619	CTTTTTTTTTTTTTT	CTTTTTTTTTTTTTTTTTTTTTTT	494118	PASS	0	none	0.00161399999999999	0	0	0.00161399999999999
chr11-009414619-CTTTTTTTTTTTTTT-CTTTTTTTTTTTTTTTTTTTTTTTT	chr11	9414619	CTTTTTTTTTTTTTT	CTTTTTTTTTTTTTTTTTTTTTTTT	494118	PASS	0	none	0.00107999999999999	0	0	0.00107999999999999
chr11-009414619-CTTTTTTTTTTTTTT-CTTTTTTTTTTTTTTTTTTTTTTTTT	chr11	9414619	CTTTTTTTTTTTTTT	CTTTTTTTTTTTTTTTTTTTTTTTTT	494118	PASS	0	none	4.03e-4	0	0	4.03e-4
chr11-009414619-CTTTTTTTTTTTTTT-CTTTTTTTTTTTTTTTTTTTTTTTTTT	chr11	9414619	CTTTTTTTTTTTTTT	CTTTTTTTTTTTTTTTTTTTTTTTTTT	494118	PASS	0	none	6.999999999999998e-5	0	0	6.999999999999998e-5
chr11-009414619-CTTTTTTTTTTTTTT-CTTTTTTTTTTTTTTTTTTTTTTTTTTT	chr11	9414619	CTTTTTTTTTTTTTT	CTTTTTTTTTTTTTTTTTTTTTTTTTTT	494118	PASS	0	none	3.6999999999999985e-5	0	0	3.6999999999999985e-5
chr11-009414619-CTTTTTTTTTTTTTT-CTTTTTTTTTTTTTTTTTTTTTTTTTTTTTT	chr11	9414619	CTTTTTTTTTTTTTT	CTTTTTTTTTTTTTTTTTTTTTTTTTTTTTT	494118	PASS	0	none	9e-6	0	0	9e-6
chr11-009414619-CTTTTTTTTTTTTTT-TTTTTTTTTTTTTTT	chr11	9414619	CTTTTTTTTTTTTTT	TTTTTTTTTTTTTTT	494118	PASS	0	none	0.004834	0	0	0.004834
chr11-009420294-CAAA-C	chr11	9420294	CAAA	C	732500	ExcessHet	3.41e-6	nfe	0	0	112	3.41e-6
chr11-009420294-CAAA-CA	chr11	9420294	CAAA	CA	732500	ExcessHet	0	none	0.005516	0	112	0.005516
chr11-009420294-CAAA-CAA	chr11	9420294	CAAA	CAA	732500	ExcessHet	0	none	0.133553	14	112	0.133553
chr11-009420294-CAAA-CAAAA	chr11	9420294	CAAA	CAAAA	732500	ExcessHet	0	none	0.11785800000000002	13	112	0.11785800000000002
chr11-009420294-CAAA-CAAAAA	chr11	9420294	CAAA	CAAAAA	732500	ExcessHet	0	none	0.043851	9	112	0.043851
chr11-009420294-CAAA-CAAAAAA	chr11	9420294	CAAA	CAAAAAA	732500	ExcessHet	0	none	0.00142299999999999	0	112	0.00142299999999999
chr11-009420294-CAAA-CAAAAAAA	chr11	9420294	CAAA	CAAAAAAA	732500	ExcessHet	0	none	9e-6	0	112	9e-6
chr11-009420294-CAAA-GAAA	chr11	9420294	CAAA	GAAA	732500	ExcessHet	0	none	0	0	112	1e-6
chr11-009420294-CAAA-TAAA	chr11	9420294	CAAA	TAAA	732500	ExcessHet	0	none	0	0	112	1e-6
chr11-009420841-C-A	chr11	9420841	C	A	5709878	PASS	0.55983	nfe	0.47149599999999936	73	134	0.55983
chr11-009420841-C-T	chr11	9420841	C	T	5709878	PASS	0	none	0	0	134	1e-6
chr11-009425368-A-G	chr11	9425368	A	G	145655	PASS	0.01308	nfe	0.00984999999999999	4	132	0.01308
chr11-009428414-G-A	chr11	9428414	G	A	14818	PASS	0.00437	nfe	0.002414	1	122	0.00437
chr11-009428470-T-C	chr11	9428470	T	C	474867	PASS	0.074308	sas	0.05142900000000001	10	132	0.074308
chr11-009428830-T-A	chr11	9428830	T	A	17709769	PASS	0	none	0	0	134	1e-6
chr11-009428830-T-G	chr11	9428830	T	G	17709769	PASS	0.55654	mid	0.49908699999999945	66	134	0.55654
chr11-009429538-A-C	chr11	9429538	A	C	1075	PASS	0.0012965	amr	1.47e-4	0	98	0.0012965
chr11-009430253-G-A	chr11	9430253	G	A	681280	PASS	0.41595	nfe	0.25339499999999965	0	0	0.41595
chr11-009430389-A-T	chr11	9430389	A	T	1140	PASS	1.4723e-4	nfe	2.500000000000001e-4	0	0	2.500000000000001e-4
chr11-009432989-GTTTT-G	chr11	9432989	GTTTT	G	16154	VQSRTrancheINDEL99.00to99.50	0	none	0	0	0	1e-6
chr11-009432989-GTTTT-GT	chr11	9432989	GTTTT	GT	16154	VQSRTrancheINDEL99.00to99.50	0	none	1.0699999999999996e-4	0	0	1.0699999999999996e-4
chr11-009432989-GTTTT-GTT	chr11	9432989	GTTTT	GTT	16154	VQSRTrancheINDEL99.00to99.50	0	none	1.6699999999999994e-4	0	0	1.6699999999999994e-4
chr11-009432989-GTTTT-GTTT	chr11	9432989	GTTTT	GTTT	16154	VQSRTrancheINDEL99.00to99.50	0	none	0.00163899999999999	0	0	0.00163899999999999
chr11-009432989-GTTTT-GTTTTT	chr11	9432989	GTTTT	GTTTTT	16154	VQSRTrancheINDEL99.00to99.50	0	none	0.00156499999999999	0	0	0.00156499999999999
chr11-009432989-GTTTT-GTTTTTT	chr11	9432989	GTTTT	GTTTTTT	16154	VQSRTrancheINDEL99.00to99.50	0	none	3.150000000000005e-4	0	0	3.150000000000005e-4
chr11-009432989-GTTTT-GTTTTTTT	chr11	9432989	GTTTT	GTTTTTTT	16154	VQSRTrancheINDEL99.00to99.50	0	none	3.6999999999999985e-5	0	0	3.6999999999999985e-5
chr11-009432989-GTTTT-GTTTTTTTT	chr11	9432989	GTTTT	GTTTTTTTT	16154	VQSRTrancheINDEL99.00to99.50	0	none	3.6999999999999985e-5	0	0	3.6999999999999985e-5
chr11-009432989-GTTTT-GTTTTTTTTT	chr11	9432989	GTTTT	GTTTTTTTTT	16154	VQSRTrancheINDEL99.00to99.50	0	none	6.999999999999998e-5	0	0	6.999999999999998e-5
chr11-009432989-GTTTT-GTTTTTTTTTT	chr11	9432989	GTTTT	GTTTTTTTTTT	16154	VQSRTrancheINDEL99.00to99.50	0	none	5.2999999999999994e-5	0	0	5.2999999999999994e-5
chr11-009432989-GTTTT-GTTTTTTTTTTT	chr11	9432989	GTTTT	GTTTTTTTTTTT	16154	VQSRTrancheINDEL99.00to99.50	0	none	1.6699999999999994e-4	0	0	1.6699999999999994e-4
chr11-009432989-GTTTT-GTTTTTTTTTTTT	chr11	9432989	GTTTT	GTTTTTTTTTTTT	16154	VQSRTrancheINDEL99.00to99.50	0	none	3.150000000000005e-4	0	0	3.150000000000005e-4
chr11-009432989-GTTTT-GTTTTTTTTTTTTT	chr11	9432989	GTTTT	GTTTTTTTTTTTTT	16154	VQSRTrancheINDEL99.00to99.50	0	none	2.93e-4	0	0	2.93e-4
chr11-009432989-GTTTT-GTTTTTTTTTTTTTT	chr11	9432989	GTTTT	GTTTTTTTTTTTTTT	16154	VQSRTrancheINDEL99.00to99.50	0	none	7.240000000000005e-4	0	0	7.240000000000005e-4
chr11-009432989-GTTTT-GTTTTTTTTTTTTTTT	chr11	9432989	GTTTT	GTTTTTTTTTTTTTTT	16154	VQSRTrancheINDEL99.00to99.50	0	none	6.780000000000002e-4	0	0	6.780000000000002e-4
chr11-009432989-GTTTT-GTTTTTTTTTTTTTTTT	chr11	9432989	GTTTT	GTTTTTTTTTTTTTTTT	16154	VQSRTrancheINDEL99.00to99.50	0	none	2.08e-4	0	0	2.08e-4
chr11-009432989-GTTTT-GTTTTTTTTTTTTTTTTT	chr11	9432989	GTTTT	GTTTTTTTTTTTTTTTTT	16154	VQSRTrancheINDEL99.00to99.50	0	none	1.0699999999999996e-4	0	0	1.0699999999999996e-4
chr11-009432989-GTTTT-GTTTTTTTTTTTTTTTTTTT	chr11	9432989	GTTTT	GTTTTTTTTTTTTTTTTTTT	16154	VQSRTrancheINDEL99.00to99.50	0	none	6.999999999999998e-5	0	0	6.999999999999998e-5
chr11-009432989-GTTTT-GTTTTTTTTTTTTTTTTTTTT	chr11	9432989	GTTTT	GTTTTTTTTTTTTTTTTTTTT	16154	VQSRTrancheINDEL99.00to99.50	0	none	2.2000000000000003e-5	0	0	2.2000000000000003e-5
chr11-009432989-GTTTT-GTTTTTTTTTTTTTTTTTTTTT	chr11	9432989	GTTTT	GTTTTTTTTTTTTTTTTTTTTT	16154	VQSRTrancheINDEL99.00to99.50	0	none	2.2000000000000003e-5	0	0	2.2000000000000003e-5
chr11-009432989-GTTTT-GTTTTTTTTTTTTTTTTTTTTTTT	chr11	9432989	GTTTT	GTTTTTTTTTTTTTTTTTTTTTTT	16154	VQSRTrancheINDEL99.00to99.50	0	none	9e-6	0	0	9e-6
chr11-009432989-GTTTT-TTTTT	chr11	9432989	GTTTT	TTTTT	16154	VQSRTrancheINDEL99.00to99.50	0	none	9e-6	0	0	9e-6
chr11-009433005-TGAGATGGAG-T	chr11	9433005	TGAGATGGAG	T	14797.97	VQSRTrancheINDEL99.50to99.90	0	none	0.006681	0	0	0.006681
chr11-009433005-TGAGATGGAG-TATGGAG	chr11	9433005	TGAGATGGAG	TATGGAG	14797.97	VQSRTrancheINDEL99.50to99.90	0	none	2.2000000000000003e-5	0	0	2.2000000000000003e-5
chr11-009433005-TGAGATGGAG-TTGGAG	chr11	9433005	TGAGATGGAG	TTGGAG	14797.97	VQSRTrancheINDEL99.50to99.90	0	none	3.810000000000003e-4	0	0	3.810000000000003e-4
chr11-009433006-G-*	chr11	9433006	G	*	585	VQSRTrancheSNP99.80to99.90	0	none	0.007301	0	0	0.007301
chr11-009433006-G-T	chr11	9433006	G	T	585	VQSRTrancheSNP99.80to99.90	0	none	3.3700000000000044e-4	0	0	3.3700000000000044e-4
chr11-009433007-A-*	chr11	9433007	A	*	134	VQSRTrancheSNP99.80to99.90	0	none	0.007301	0	0	0.007301
chr11-009433007-A-C	chr11	9433007	A	C	134	VQSRTrancheSNP99.80to99.90	0	none	0	0	0	1e-6
chr11-009433007-A-T	chr11	9433007	A	T	134	VQSRTrancheSNP99.80to99.90	0	none	5.2999999999999994e-5	0	0	5.2999999999999994e-5
chr11-009433009-A-*	chr11	9433009	A	*	35	VQSRTrancheSNP99.80to99.90	0	none	0.007223	0	0	0.007223
chr11-009433009-A-G	chr11	9433009	A	G	35	VQSRTrancheSNP99.80to99.90	0	none	2.2000000000000003e-5	0	0	2.2000000000000003e-5
chr11-009433009-A-T	chr11	9433009	A	T	35	VQSRTrancheSNP99.80to99.90	0	none	0	0	0	1e-6
chr11-009433010-TGGAG-*	chr11	9433010	TGGAG	*	732.97	VQSRTrancheINDEL99.50to99.90	0	none	0.006681	0	0	0.006681
chr11-009433010-TGGAG-T	chr11	9433010	TGGAG	T	732.97	VQSRTrancheINDEL99.50to99.90	0	none	2.720000000000003e-4	0	0	2.720000000000003e-4
chr11-009433010-TGGAG-TG	chr11	9433010	TGGAG	TG	732.97	VQSRTrancheINDEL99.50to99.90	0	none	0	0	0	1e-6
chr11-009433011-G-*	chr11	9433011	G	*	256	VQSRTrancheSNP99.80to99.90	0	none	0.00712	0	0	0.00712
chr11-009433011-G-T	chr11	9433011	G	T	256	VQSRTrancheSNP99.80to99.90	0	none	1.27e-4	0	0	1.27e-4
chr11-009433013-A-*	chr11	9433013	A	*	188	VQSRTrancheSNP99.80to99.90	0	none	0.00712	0	0	0.00712
chr11-009433013-A-G	chr11	9433013	A	G	188	VQSRTrancheSNP99.80to99.90	0	none	8.9e-5	0	0	8.9e-5
chr11-009433013-A-T	chr11	9433013	A	T	188	VQSRTrancheSNP99.80to99.90	0	none	9e-6	0	0	9e-6
chr11-009433014-G-*	chr11	9433014	G	*	132	VQSRTrancheSNP99.80to99.90	0	none	0.007094	0	0	0.007094
chr11-009433014-G-T	chr11	9433014	G	T	132	VQSRTrancheSNP99.80to99.90	0	none	9e-6	0	0	9e-6
chr11-009433827-T-C	chr11	9433827	T	C	1234033	PASS	0.081159	sas	0.05306100000000001	10	134	0.081159
chr11-009433923-CTTTTTT-*	chr11	9433923	CTTTTTT	*	2913145	ExcessHet	0	none	5.2999999999999994e-5	0	98	5.2999999999999994e-5
chr11-009433923-CTTTTTT-C	chr11	9433923	CTTTTTT	C	2913145	ExcessHet	6.06e-6	nfe	2.2000000000000003e-5	0	98	2.2000000000000003e-5
chr11-009433923-CTTTTTT-CT	chr11	9433923	CTTTTTT	CT	2913145	ExcessHet	0	none	6.800000000000003e-4	0	98	6.800000000000003e-4
chr11-009433923-CTTTTTT-CTT	chr11	9433923	CTTTTTT	CTT	2913145	ExcessHet	0	none	0.005462	2	98	0.005462
chr11-009433923-CTTTTTT-CTTT	chr11	9433923	CTTTTTT	CTTT	2913145	ExcessHet	0	none	0.024150000000000008	1	98	0.024150000000000008
chr11-009433923-CTTTTTT-CTTTT	chr11	9433923	CTTTTTT	CTTTT	2913145	ExcessHet	0	none	0.124582	19	98	0.124582
chr11-009433923-CTTTTTT-CTTTTT	chr11	9433923	CTTTTTT	CTTTTT	2913145	ExcessHet	0	none	0.3351349999999999	33	98	0.3351349999999999
chr11-009433923-CTTTTTT-CTTTTTTT	chr11	9433923	CTTTTTT	CTTTTTTT	2913145	ExcessHet	0	none	0.079779	5	98	0.079779
chr11-009433923-CTTTTTT-CTTTTTTTT	chr11	9433923	CTTTTTT	CTTTTTTTT	2913145	ExcessHet	0	none	0.00916299999999998	0	98	0.00916299999999998
chr11-009433923-CTTTTTT-CTTTTTTTTT	chr11	9433923	CTTTTTT	CTTTTTTTTT	2913145	ExcessHet	0	none	8.68e-4	0	98	8.68e-4
chr11-009433923-CTTTTTT-CTTTTTTTTTT	chr11	9433923	CTTTTTT	CTTTTTTTTTT	2913145	ExcessHet	0	none	0	0	98	1e-6
chr11-009433923-CTTTTTT-CTTTTTTTTTTT	chr11	9433923	CTTTTTT	CTTTTTTTTTTT	2913145	ExcessHet	0	none	0	0	98	1e-6
chr11-009433923-CTTTTTT-TTTTTTT	chr11	9433923	CTTTTTT	TTTTTTT	2913145	ExcessHet	0	none	1.27e-4	0	98	1.27e-4
chr11-009433924-T-*	chr11	9433924	T	*	47	PASS	0	none	0.4304539999999999	49	98	0.4304539999999999
chr11-009433924-T-C	chr11	9433924	T	C	47	PASS	0.0045443	sas	9e-6	0	98	0.0045443
chr11-009433925-T-*	chr11	9433925	T	*	683	PASS	0	none	0.17650000000000002	22	66	0.17650000000000002
chr11-009433925-T-C	chr11	9433925	T	C	683	PASS	4.308e-5	amr	2.720000000000003e-4	0	66	2.720000000000003e-4
chr11-009433926-T-*	chr11	9433926	T	*	459	VQSRTrancheSNP99.80to99.90	0	none	0.036415	3	78	0.036415
chr11-009433926-T-A	chr11	9433926	T	A	459	VQSRTrancheSNP99.80to99.90	0	none	0	0	78	1e-6
chr11-009433926-T-C	chr11	9433926	T	C	459	VQSRTrancheSNP99.80to99.90	0	none	1.88e-4	0	78	1.88e-4
chr11-009433927-T-*	chr11	9433927	T	*	62	VQSRTrancheSNP99.80to99.90	0	none	0.007505	1	116	0.007505
chr11-009433927-T-C	chr11	9433927	T	C	62	VQSRTrancheSNP99.80to99.90	0	none	3.6999999999999985e-5	0	116	3.6999999999999985e-5
chr11-009435159-T-G	chr11	9435159	T	G	39342	PASS	0.0066888	nfe	0.003346	2	126	0.0066888
chr11-009436175-CAG-C	chr11	9436175	CAG	C	6243129.97	PASS	0.48402	mid	0.39462	56	134	0.48402
chr11-009438045-GTTTTTTTTTTTTTTTTTTT-*	chr11	9438045	GTTTTTTTTTTTTTTTTTTT	*	10855184	PASS	0	none	1.0799999999999996e-4	0	86	1.0799999999999996e-4
chr11-009438045-GTTTTTTTTTTTTTTTTTTT-CTTTTTTTTTTTTTTTTTTT	chr11	9438045	GTTTTTTTTTTTTTTTTTTT	CTTTTTTTTTTTTTTTTTTT	10855184	PASS	0	none	0	0	86	1e-6
chr11-009438045-GTTTTTTTTTTTTTTTTTTT-G	chr11	9438045	GTTTTTTTTTTTTTTTTTTT	G	10855184	PASS	7.793e-5	eas	0	0	86	7.793e-5
chr11-009438045-GTTTTTTTTTTTTTTTTTTT-GT	chr11	9438045	GTTTTTTTTTTTTTTTTTTT	GT	10855184	PASS	0	none	7.099999999999998e-5	0	86	7.099999999999998e-5
chr11-009438045-GTTTTTTTTTTTTTTTTTTT-GTT	chr11	9438045	GTTTTTTTTTTTTTTTTTTT	GTT	10855184	PASS	0	none	0.00129999999999999	0	86	0.00129999999999999
chr11-009438045-GTTTTTTTTTTTTTTTTTTT-GTTT	chr11	9438045	GTTTTTTTTTTTTTTTTTTT	GTTT	10855184	PASS	0	none	0.02670900000000001	5	86	0.02670900000000001
chr11-009438045-GTTTTTTTTTTTTTTTTTTT-GTTTT	chr11	9438045	GTTTTTTTTTTTTTTTTTTT	GTTTT	10855184	PASS	0	none	0.27994799999999964	38	86	0.27994799999999964
chr11-009438045-GTTTTTTTTTTTTTTTTTTT-GTTTTGTTTTTTTTTTTTTTTTTTTTTTT	chr11	9438045	GTTTTTTTTTTTTTTTTTTT	GTTTTGTTTTTTTTTTTTTTTTTTTTTTT	10855184	PASS	0	none	0	0	86	1e-6
chr11-009438045-GTTTTTTTTTTTTTTTTTTT-GTTTTT	chr11	9438045	GTTTTTTTTTTTTTTTTTTT	GTTTTT	10855184	PASS	0	none	0.07097400000000001	9	86	0.07097400000000001
chr11-009438045-GTTTTTTTTTTTTTTTTTTT-GTTTTTT	chr11	9438045	GTTTTTTTTTTTTTTTTTTT	GTTTTTT	10855184	PASS	0	none	0.007395	0	86	0.007395
chr11-009438045-GTTTTTTTTTTTTTTTTTTT-GTTTTTTT	chr11	9438045	GTTTTTTTTTTTTTTTTTTT	GTTTTTTT	10855184	PASS	0	none	0.00115499999999999	0	86	0.00115499999999999
chr11-009438045-GTTTTTTTTTTTTTTTTTTT-GTTTTTTTT	chr11	9438045	GTTTTTTTTTTTTTTTTTTT	GTTTTTTTT	10855184	PASS	0	none	0.004845	0	86	0.004845
chr11-009438045-GTTTTTTTTTTTTTTTTTTT-GTTTTTTTTT	chr11	9438045	GTTTTTTTTTTTTTTTTTTT	GTTTTTTTTT	10855184	PASS	0	none	0.00117899999999999	0	86	0.00117899999999999
chr11-009438045-GTTTTTTTTTTTTTTTTTTT-GTTTTTTTTTT	chr11	9438045	GTTTTTTTTTTTTTTTTTTT	GTTTTTTTTTT	10855184	PASS	0	none	7.260000000000005e-4	0	86	7.260000000000005e-4
chr11-009438045-GTTTTTTTTTTTTTTTTTTT-GTTTTTTTTTTT	chr11	9438045	GTTTTTTTTTTTTTTTTTTT	GTTTTTTTTTTT	10855184	PASS	0	none	0.00174099999999999	0	86	0.00174099999999999
chr11-009438045-GTTTTTTTTTTTTTTTTTTT-GTTTTTTTTTTTT	chr11	9438045	GTTTTTTTTTTTTTTTTTTT	GTTTTTTTTTTTT	10855184	PASS	0	none	0.002888	0	86	0.002888
chr11-009438045-GTTTTTTTTTTTTTTTTTTT-GTTTTTTTTTTTTT	chr11	9438045	GTTTTTTTTTTTTTTTTTTT	GTTTTTTTTTTTTT	10855184	PASS	0	none	0.007292	2	86	0.007292
chr11-009438045-GTTTTTTTTTTTTTTTTTTT-GTTTTTTTTTTTTTT	chr11	9438045	GTTTTTTTTTTTTTTTTTTT	GTTTTTTTTTTTTTT	10855184	PASS	0	none	0.01620100000000001	2	86	0.01620100000000001
chr11-009438045-GTTTTTTTTTTTTTTTTTTT-GTTTTTTTTTTTTTTT	chr11	9438045	GTTTTTTTTTTTTTTTTTTT	GTTTTTTTTTTTTTTT	10855184	PASS	0	none	0.01499199999999998	1	86	0.01499199999999998
chr11-009438045-GTTTTTTTTTTTTTTTTTTT-GTTTTTTTTTTTTTTTT	chr11	9438045	GTTTTTTTTTTTTTTTTTTT	GTTTTTTTTTTTTTTTT	10855184	PASS	0	none	0.018491	3	86	0.018491
chr11-009438045-GTTTTTTTTTTTTTTTTTTT-GTTTTTTTTTTTTTTTTT	chr11	9438045	GTTTTTTTTTTTTTTTTTTT	GTTTTTTTTTTTTTTTTT	10855184	PASS	0	none	0.031455	2	86	0.031455
chr11-009438045-GTTTTTTTTTTTTTTTTTTT-GTTTTTTTTTTTTTTTTTT	chr11	9438045	GTTTTTTTTTTTTTTTTTTT	GTTTTTTTTTTTTTTTTTT	10855184	PASS	0	none	0.045499	1	86	0.045499
chr11-009438045-GTTTTTTTTTTTTTTTTTTT-GTTTTTTTTTTTTTTTTTTTT	chr11	9438045	GTTTTTTTTTTTTTTTTTTT	GTTTTTTTTTTTTTTTTTTTT	10855184	PASS	0	none	0.04051900000000002	2	86	0.04051900000000002
chr11-009438045-GTTTTTTTTTTTTTTTTTTT-GTTTTTTTTTTTTTTTTTTTTT	chr11	9438045	GTTTTTTTTTTTTTTTTTTT	GTTTTTTTTTTTTTTTTTTTTT	10855184	PASS	0	none	0.03355300000000002	0	86	0.03355300000000002
chr11-009438045-GTTTTTTTTTTTTTTTTTTT-GTTTTTTTTTTTTTTTTTTTTTT	chr11	9438045	GTTTTTTTTTTTTTTTTTTT	GTTTTTTTTTTTTTTTTTTTTTT	10855184	PASS	0	none	0.01583300000000002	0	86	0.01583300000000002
chr11-009438045-GTTTTTTTTTTTTTTTTTTT-GTTTTTTTTTTTTTTTTTTTTTTT	chr11	9438045	GTTTTTTTTTTTTTTTTTTT	GTTTTTTTTTTTTTTTTTTTTTTT	10855184	PASS	0	none	0.006645	0	86	0.006645
chr11-009438045-GTTTTTTTTTTTTTTTTTTT-GTTTTTTTTTTTTTTTTTTTTTTTT	chr11	9438045	GTTTTTTTTTTTTTTTTTTT	GTTTTTTTTTTTTTTTTTTTTTTTT	10855184	PASS	0	none	0.003418	0	86	0.003418
chr11-009438045-GTTTTTTTTTTTTTTTTTTT-GTTTTTTTTTTTTTTTTTTTTTTTTT	chr11	9438045	GTTTTTTTTTTTTTTTTTTT	GTTTTTTTTTTTTTTTTTTTTTTTTT	10855184	PASS	0	none	0.002411	0	86	0.002411
chr11-009438045-GTTTTTTTTTTTTTTTTTTT-GTTTTTTTTTTTTTTTTTTTTTTTTTT	chr11	9438045	GTTTTTTTTTTTTTTTTTTT	GTTTTTTTTTTTTTTTTTTTTTTTTTT	10855184	PASS	0	none	0.00117899999999999	0	86	0.00117899999999999
chr11-009438045-GTTTTTTTTTTTTTTTTTTT-GTTTTTTTTTTTTTTTTTTTTTTTTTTT	chr11	9438045	GTTTTTTTTTTTTTTTTTTT	GTTTTTTTTTTTTTTTTTTTTTTTTTTT	10855184	PASS	0	none	7.500000000000004e-4	0	86	7.500000000000004e-4
chr11-009438045-GTTTTTTTTTTTTTTTTTTT-GTTTTTTTTTTTTTTTTTTTTTTTTTTTT	chr11	9438045	GTTTTTTTTTTTTTTTTTTT	GTTTTTTTTTTTTTTTTTTTTTTTTTTTT	10855184	PASS	0	none	7.970000000000003e-4	0	86	7.970000000000003e-4
chr11-009438045-GTTTTTTTTTTTTTTTTTTT-GTTTTTTTTTTTTTTTTTTTTTTTTTTTTT	chr11	9438045	GTTTTTTTTTTTTTTTTTTT	GTTTTTTTTTTTTTTTTTTTTTTTTTTTTT	10855184	PASS	0	none	3.160000000000005e-4	0	86	3.160000000000005e-4
chr11-009438045-GTTTTTTTTTTTTTTTTTTT-GTTTTTTTTTTTTTTTTTTTTTTTTTTTTTT	chr11	9438045	GTTTTTTTTTTTTTTTTTTT	GTTTTTTTTTTTTTTTTTTTTTTTTTTTTTT	10855184	PASS	0	none	5.180000000000002e-4	0	86	5.180000000000002e-4
chr11-009438045-GTTTTTTTTTTTTTTTTTTT-GTTTTTTTTTTTTTTTTTTTTTTTTTTTTTTT	chr11	9438045	GTTTTTTTTTTTTTTTTTTT	GTTTTTTTTTTTTTTTTTTTTTTTTTTTTTTT	10855184	PASS	0	none	5.4e-4	0	86	5.4e-4
chr11-009438045-GTTTTTTTTTTTTTTTTTTT-GTTTTTTTTTTTTTTTTTTTTTTTTTTTTTTTT	chr11	9438045	GTTTTTTTTTTTTTTTTTTT	GTTTTTTTTTTTTTTTTTTTTTTTTTTTTTTTT	10855184	PASS	0	none	9.630000000000004e-4	0	86	9.630000000000004e-4
chr11-009438045-GTTTTTTTTTTTTTTTTTTT-GTTTTTTTTTTTTTTTTTTTTTTTTTTTTTTTTT	chr11	9438045	GTTTTTTTTTTTTTTTTTTT	GTTTTTTTTTTTTTTTTTTTTTTTTTTTTTTTTT	10855184	PASS	0	none	4.950000000000003e-4	0	86	4.950000000000003e-4
chr11-009438045-GTTTTTTTTTTTTTTTTTTT-GTTTTTTTTTTTTTTTTTTTTTTTTTTTTTTTTTT	chr11	9438045	GTTTTTTTTTTTTTTTTTTT	GTTTTTTTTTTTTTTTTTTTTTTTTTTTTTTTTTT	10855184	PASS	0	none	3.3800000000000046e-4	0	86	3.3800000000000046e-4
chr11-009438045-GTTTTTTTTTTTTTTTTTTT-GTTTTTTTTTTTTTTTTTTTTTTTTTTTTTTTTTTT	chr11	9438045	GTTTTTTTTTTTTTTTTTTT	GTTTTTTTTTTTTTTTTTTTTTTTTTTTTTTTTTTT	10855184	PASS	0	none	5.2999999999999994e-5	0	86	5.2999999999999994e-5
chr11-009438045-GTTTTTTTTTTTTTTTTTTT-GTTTTTTTTTTTTTTTTTTTTTTTTTTTTTTTTTTTT	chr11	9438045	GTTTTTTTTTTTTTTTTTTT	GTTTTTTTTTTTTTTTTTTTTTTTTTTTTTTTTTTTT	10855184	PASS	0	none	1.0799999999999996e-4	0	86	1.0799999999999996e-4
chr11-009438045-GTTTTTTTTTTTTTTTTTTT-GTTTTTTTTTTTTTTTTTTTTTTTTTTTTTTTTTTTTT	chr11	9438045	GTTTTTTTTTTTTTTTTTTT	GTTTTTTTTTTTTTTTTTTTTTTTTTTTTTTTTTTTTT	10855184	PASS	0	none	1.0799999999999996e-4	0	86	1.0799999999999996e-4
chr11-009438045-GTTTTTTTTTTTTTTTTTTT-GTTTTTTTTTTTTTTTTTTTTTTTTTTTTTTTTTTTTTT	chr11	9438045	GTTTTTTTTTTTTTTTTTTT	GTTTTTTTTTTTTTTTTTTTTTTTTTTTTTTTTTTTTTT	10855184	PASS	0	none	2.2000000000000003e-5	0	86	2.2000000000000003e-5
chr11-009438045-GTTTTTTTTTTTTTTTTTTT-GTTTTTTTTTTTTTTTTTTTTTTTTTTTTTTTTTTTTTTT	chr11	9438045	GTTTTTTTTTTTTTTTTTTT	GTTTTTTTTTTTTTTTTTTTTTTTTTTTTTTTTTTTTTTT	10855184	PASS	0	none	0	0	86	1e-6
chr11-009438045-GTTTTTTTTTTTTTTTTTTT-GTTTTTTTTTTTTTTTTTTTTTTTTTTTTTTTTTTTTTTTT	chr11	9438045	GTTTTTTTTTTTTTTTTTTT	GTTTTTTTTTTTTTTTTTTTTTTTTTTTTTTTTTTTTTTTT	10855184	PASS	0	none	9e-6	0	86	9e-6
chr11-009438045-GTTTTTTTTTTTTTTTTTTT-GTTTTTTTTTTTTTTTTTTTTTTTTTTTTTTTTTTTTTTTTT	chr11	9438045	GTTTTTTTTTTTTTTTTTTT	GTTTTTTTTTTTTTTTTTTTTTTTTTTTTTTTTTTTTTTTTT	10855184	PASS	0	none	2.2000000000000003e-5	0	86	2.2000000000000003e-5
chr11-009438045-GTTTTTTTTTTTTTTTTTTT-GTTTTTTTTTTTTTTTTTTTTTTTTTTTTTTTTTTTTTTTTTTTTT	chr11	9438045	GTTTTTTTTTTTTTTTTTTT	GTTTTTTTTTTTTTTTTTTTTTTTTTTTTTTTTTTTTTTTTTTTTT	10855184	PASS	0	none	0	0	86	1e-6
chr11-009438045-GTTTTTTTTTTTTTTTTTTT-TTTTTTTTTTTTTTTTTTTT	chr11	9438045	GTTTTTTTTTTTTTTTTTTT	TTTTTTTTTTTTTTTTTTTT	10855184	PASS	0	none	4.04e-4	0	86	4.04e-4
chr11-009438048-T-*	chr11	9438048	T	*	1235.97	VQSRTrancheINDEL95.00to96.00	0	none	0.4286559999999998	59	106	0.4286559999999998
chr11-009438048-T-TG	chr11	9438048	T	TG	1235.97	VQSRTrancheINDEL95.00to96.00	9.441e-5	amr	0.00156999999999999	0	106	0.00156999999999999
chr11-009438049-T-*	chr11	9438049	T	*	58.97	PASS	0	none	0.4135079999999996	58	112	0.4135079999999996
chr11-009438049-T-TG	chr11	9438049	T	TG	58.97	PASS	1.5464e-4	afr	0.00152099999999999	0	112	0.00152099999999999
chr11-009438050-T-*	chr11	9438050	T	*	1048	VQSRTrancheINDEL96.00to97.00	0	none	0.40323599999999943	58	114	0.40323599999999943
chr11-009438050-T-G	chr11	9438050	T	G	1048	VQSRTrancheINDEL96.00to97.00	7.8653e-4	sas	0	0	114	7.8653e-4
chr11-009438050-T-TTG	chr11	9438050	T	TTG	1048	VQSRTrancheINDEL96.00to97.00	5.964e-5	afr	0.00149599999999999	0	114	0.00149599999999999
chr11-009438051-T-*	chr11	9438051	T	*	2537	PASS	0	none	0.39205899999999994	57	118	0.39205899999999994
chr11-009438051-T-G	chr11	9438051	T	G	2537	PASS	0.0018784	eas	7.099999999999998e-5	0	118	0.0018784
chr11-009438051-T-TG	chr11	9438051	T	TG	2537	PASS	2.3317e-4	afr	0.00147199999999999	0	118	0.00147199999999999
chr11-009438052-T-*	chr11	9438052	T	*	419	VQSRTrancheINDEL95.00to96.00	0	none	0.38573299999999977	56	124	0.38573299999999977
chr11-009438052-T-G	chr11	9438052	T	G	419	VQSRTrancheINDEL95.00to96.00	0.0012701	eas	0.00139899999999999	0	124	0.00139899999999999
chr11-009438052-T-TTG	chr11	9438052	T	TTG	419	VQSRTrancheINDEL95.00to96.00	4.07e-6	nfe	0	0	124	4.07e-6
chr11-009438053-T-*	chr11	9438053	T	*	164	PASS	0	none	0.3830179999999997	56	128	0.3830179999999997
chr11-009438053-T-G	chr11	9438053	T	G	164	PASS	9.8457e-4	eas	0.00132599999999999	0	128	0.00132599999999999
chr11-009438054-T-*	chr11	9438054	T	*	198	PASS	0	none	0.3813829999999997	56	132	0.3813829999999997
chr11-009438054-T-G	chr11	9438054	T	G	198	PASS	4.0467e-4	eas	0.00132599999999999	0	132	0.00132599999999999
chr11-009438055-T-*	chr11	9438055	T	*	963	PASS	0	none	0.38076199999999966	56	132	0.38076199999999966
chr11-009438055-T-G	chr11	9438055	T	G	963	PASS	3.9595e-4	sas	0.00132599999999999	0	132	0.00132599999999999
chr11-009438056-T-*	chr11	9438056	T	*	54	VQSRTrancheINDEL99.50to99.90	0	none	0.3798899999999997	56	132	0.3798899999999997
chr11-009438056-T-G	chr11	9438056	T	G	54	VQSRTrancheINDEL99.50to99.90	9.6551e-4	eas	0	0	132	9.6551e-4
chr11-009438056-T-TG	chr11	9438056	T	TG	54	VQSRTrancheINDEL99.50to99.90	1.02e-6	nfe	0.00130199999999999	0	132	0.00130199999999999
chr11-009438057-T-*	chr11	9438057	T	*	1899	VQSRTrancheSNP99.80to99.90	0	none	0.37548399999999954	56	132	0.37548399999999954
chr11-009438057-T-G	chr11	9438057	T	G	1899	VQSRTrancheSNP99.80to99.90	1.8836e-4	afr	0.00135099999999999	0	132	0.00135099999999999
chr11-009438058-T-*	chr11	9438058	T	*	2704	VQSRTrancheINDEL97.00to99.00	0	none	0.3745039999999995	56	132	0.3745039999999995
chr11-009438058-T-G	chr11	9438058	T	G	2704	VQSRTrancheINDEL97.00to99.00	8.77e-5	eas	0.00127799999999999	0	132	0.00127799999999999
chr11-009438058-T-TG	chr11	9438058	T	TG	2704	VQSRTrancheINDEL97.00to99.00	8.077e-5	nfe	0	0	132	8.077e-5
chr11-009438059-T-*	chr11	9438059	T	*	804	VQSRTrancheSNP99.90to99.95	0	none	0.3738279999999995	56	132	0.3738279999999995
chr11-009438059-T-G	chr11	9438059	T	G	804	VQSRTrancheSNP99.90to99.95	9.5323e-4	eas	0.00127799999999999	0	132	0.00127799999999999
chr11-009438060-T-*	chr11	9438060	T	*	836	PASS	0	none	0.36245399999999994	56	132	0.36245399999999994
chr11-009438060-T-G	chr11	9438060	T	G	836	PASS	0.0051159	eas	0.00120499999999999	0	132	0.0051159
chr11-009438061-T-*	chr11	9438061	T	*	3023	PASS	0	none	0.047145	9	60	0.047145
chr11-009438061-T-G	chr11	9438061	T	G	3023	PASS	8.1982e-4	eas	1.6699999999999994e-4	0	60	8.1982e-4
chr11-009438064-T-*	chr11	9438064	T	*	11601	VQSRTrancheINDEL95.00to96.00	0	none	2.2000000000000003e-5	0	108	2.2000000000000003e-5
chr11-009438064-T-G	chr11	9438064	T	G	11601	VQSRTrancheINDEL95.00to96.00	0.0030672	nfe	8.210000000000003e-4	1	108	0.0030672
chr11-009438064-T-TGGC	chr11	9438064	T	TGGC	11601	VQSRTrancheINDEL95.00to96.00	0	none	0	0	108	1e-6
chr11-009438064-T-TTG	chr11	9438064	T	TTG	11601	VQSRTrancheINDEL95.00to96.00	0	none	0	0	108	1e-6
chr11-009438065-T-*	chr11	9438065	T	*	41988	VQSRTrancheINDEL99.50to99.90	0	none	9e-6	0	110	9e-6
chr11-009438065-T-G	chr11	9438065	T	G	41988	VQSRTrancheINDEL99.50to99.90	0.010731	nfe	0.005618	1	110	0.010731
chr11-009438065-T-TG	chr11	9438065	T	TG	41988	VQSRTrancheINDEL99.50to99.90	7.487e-5	nfe	2.2000000000000003e-5	0	110	7.487e-5
chr11-009438065-T-TTG	chr11	9438065	T	TTG	41988	VQSRTrancheINDEL99.50to99.90	4.6e-7	nfe	0	0	110	1e-6
chr11-009438365-G-C	chr11	9438365	G	C	904964	PASS	0.080258	sas	0.05305500000000001	10	130	0.080258
chr11-009440456-G-A	chr11	9440456	G	A	184529	PASS	0.012236	nfe	0.006732	1	134	0.012236
chr11-009442125-G-A	chr11	9442125	G	A	407	PASS	3e-7	nfe	0	1	134	1e-6
chr11-009442240-A-C	chr11	9442240	A	C	873	PASS	7.957e-5	nfe	9e-6	1	134	7.957e-5
chr11-009445291-A-C	chr11	9445291	A	C	27175	PASS	0.0063277	nfe	0.003523	1	120	0.0063277
chr11-009445340-T-*	chr11	9445340	T	*	65	PASS	0	none	6.999999999999998e-5	0	2	6.999999999999998e-5
chr11-009445340-T-C	chr11	9445340	T	C	65	PASS	0	none	0	0	2	1e-6
chr11-009445340-T-G	chr11	9445340	T	G	65	PASS	0	none	3.6999999999999985e-5	0	2	3.6999999999999985e-5
chr11-009445361-G-*	chr11	9445361	G	*	2814	VQSRTrancheINDEL99.50to99.90	0	none	6.999999999999998e-5	0	0	6.999999999999998e-5
chr11-009445361-G-A	chr11	9445361	G	A	2814	VQSRTrancheINDEL99.50to99.90	0.0010856	amr	0.003032	0	0	0.003032
chr11-009445361-G-GA	chr11	9445361	G	GA	2814	VQSRTrancheINDEL99.50to99.90	0	none	9e-6	0	0	9e-6
chr11-009445361-G-GGA	chr11	9445361	G	GGA	2814	VQSRTrancheINDEL99.50to99.90	0	none	0	0	0	1e-6
chr11-009445361-G-T	chr11	9445361	G	T	2814	VQSRTrancheINDEL99.50to99.90	0	none	2.2000000000000003e-5	0	0	2.2000000000000003e-5
chr11-009445366-G-*	chr11	9445366	G	*	1312	PASS	0	none	8.9e-5	0	0	8.9e-5
chr11-009445366-G-A	chr11	9445366	G	A	1312	PASS	0	none	0.00107999999999999	0	0	0.00107999999999999
chr11-009445366-G-T	chr11	9445366	G	T	1312	PASS	0	none	9e-6	0	0	9e-6
chr11-009445388-TGGGG-*	chr11	9445388	TGGGG	*	803254	PASS	0	none	0.004885	0	0	0.004885
chr11-009445388-TGGGG-GGGGG	chr11	9445388	TGGGG	GGGGG	803254	PASS	0	none	0.02514100000000001	0	0	0.02514100000000001
chr11-009445388-TGGGG-T	chr11	9445388	TGGGG	T	803254	PASS	0	none	9e-6	0	0	9e-6
chr11-009445388-TGGGG-TGG	chr11	9445388	TGGGG	TGG	803254	PASS	0	none	9e-6	0	0	9e-6
chr11-009445388-TGGGG-TGGG	chr11	9445388	TGGGG	TGGG	803254	PASS	0	none	0.249577	0	0	0.249577
chr11-009445388-TGGGG-TGGGGG	chr11	9445388	TGGGG	TGGGGG	803254	PASS	0	none	4.710000000000004e-4	0	0	4.710000000000004e-4
chr11-009445388-TGGGG-TGGGGGGGG	chr11	9445388	TGGGG	TGGGGGGGG	803254	PASS	0	none	1.87e-4	0	0	1.87e-4
chr11-009445388-TGGGG-TGGGGGGGGG	chr11	9445388	TGGGG	TGGGGGGGGG	803254	PASS	0	none	0.00112799999999999	0	0	0.00112799999999999
chr11-009445388-TGGGG-TGGGGGGGGGG	chr11	9445388	TGGGG	TGGGGGGGGGG	803254	PASS	0	none	9.130000000000004e-4	0	0	9.130000000000004e-4
chr11-009445388-TGGGG-TGGGGGGGGGGG	chr11	9445388	TGGGG	TGGGGGGGGGGG	803254	PASS	0	none	2.93e-4	0	0	2.93e-4
chr11-009445388-TGGGG-TGGGGGGGGGGGG	chr11	9445388	TGGGG	TGGGGGGGGGGGG	803254	PASS	0	none	0	0	0	1e-6
chr11-009445388-TGGGG-TGGGGGGTTTTTGGGGGGGGG	chr11	9445388	TGGGG	TGGGGGGTTTTTGGGGGGGGG	803254	PASS	0	none	0	0	0	1e-6
chr11-009445388-TGGGG-TGGGGGTTTTGGGGGGGGGG	chr11	9445388	TGGGG	TGGGGGTTTTGGGGGGGGGG	803254	PASS	0	none	9e-6	0	0	9e-6
chr11-009445388-TGGGG-TTGGGGGGGGG	chr11	9445388	TGGGG	TTGGGGGGGGG	803254	PASS	0	none	9e-6	0	0	9e-6
chr11-009445389-GGGGGGGGAT-*	chr11	9445389	GGGGGGGGAT	*	3668	PASS	0	none	0.2545239999999996	0	70	0.2545239999999996
chr11-009445389-GGGGGGGGAT-AGGGGGGGAT	chr11	9445389	GGGGGGGGAT	AGGGGGGGAT	3668	PASS	0	none	2.2000000000000003e-5	0	70	2.2000000000000003e-5
chr11-009445389-GGGGGGGGAT-G	chr11	9445389	GGGGGGGGAT	G	3668	PASS	0	none	1.47e-4	0	70	1.47e-4
chr11-009445389-GGGGGGGGAT-TGGGGGGGAT	chr11	9445389	GGGGGGGGAT	TGGGGGGGAT	3668	PASS	0	none	9.150000000000004e-4	0	70	9.150000000000004e-4
chr11-009445396-GAT-*	chr11	9445396	GAT	*	4706	VQSRTrancheINDEL99.90to99.95	0	none	7.480000000000004e-4	0	0	7.480000000000004e-4
chr11-009445396-GAT-AAT	chr11	9445396	GAT	AAT	4706	VQSRTrancheINDEL99.90to99.95	0	none	0.002656	0	0	0.002656
chr11-009445396-GAT-CAT	chr11	9445396	GAT	CAT	4706	VQSRTrancheINDEL99.90to99.95	0	none	8.9e-5	0	0	8.9e-5
chr11-009445396-GAT-G	chr11	9445396	GAT	G	4706	VQSRTrancheINDEL99.90to99.95	0	none	8.66e-4	0	0	8.66e-4
chr11-009445396-GAT-GAAT	chr11	9445396	GAT	GAAT	4706	VQSRTrancheINDEL99.90to99.95	0	none	5.2999999999999994e-5	0	0	5.2999999999999994e-5
chr11-009445396-GAT-GCAT	chr11	9445396	GAT	GCAT	4706	VQSRTrancheINDEL99.90to99.95	0	none	2.2000000000000003e-5	0	0	2.2000000000000003e-5
chr11-009445396-GAT-GCTAT	chr11	9445396	GAT	GCTAT	4706	VQSRTrancheINDEL99.90to99.95	0	none	0	0	0	1e-6
chr11-009445396-GAT-GGGCAT	chr11	9445396	GAT	GGGCAT	4706	VQSRTrancheINDEL99.90to99.95	0	none	0	0	0	1e-6
chr11-009445396-GAT-GGGGGCTGGGCAT	chr11	9445396	GAT	GGGGGCTGGGCAT	4706	VQSRTrancheINDEL99.90to99.95	0	none	0	0	0	1e-6
chr11-009445396-GAT-GGGGGGCAT	chr11	9445396	GAT	GGGGGGCAT	4706	VQSRTrancheINDEL99.90to99.95	0	none	1.47e-4	0	0	1.47e-4
chr11-009445396-GAT-GGGGGGCCAT	chr11	9445396	GAT	GGGGGGCCAT	4706	VQSRTrancheINDEL99.90to99.95	0	none	0	0	0	1e-6
chr11-009445396-GAT-GGGGGGGCAT	chr11	9445396	GAT	GGGGGGGCAT	4706	VQSRTrancheINDEL99.90to99.95	0	none	2.2899999999999996e-4	0	0	2.2899999999999996e-4
chr11-009445396-GAT-GGGGGGGGCAT	chr11	9445396	GAT	GGGGGGGGCAT	4706	VQSRTrancheINDEL99.90to99.95	0	none	5.2999999999999994e-5	0	0	5.2999999999999994e-5
chr11-009445396-GAT-GGGGGGGGGCAT	chr11	9445396	GAT	GGGGGGGGGCAT	4706	VQSRTrancheINDEL99.90to99.95	0	none	0	0	0	1e-6
chr11-009445396-GAT-GGGGGGGTAT	chr11	9445396	GAT	GGGGGGGTAT	4706	VQSRTrancheINDEL99.90to99.95	0	none	3.6999999999999985e-5	0	0	3.6999999999999985e-5
chr11-009445396-GAT-GGGGGGGTCAT	chr11	9445396	GAT	GGGGGGGTCAT	4706	VQSRTrancheINDEL99.90to99.95	0	none	9e-6	0	0	9e-6
chr11-009445396-GAT-GGGGGGTAT	chr11	9445396	GAT	GGGGGGTAT	4706	VQSRTrancheINDEL99.90to99.95	0	none	8.9e-5	0	0	8.9e-5
chr11-009445396-GAT-GGGGGTAT	chr11	9445396	GAT	GGGGGTAT	4706	VQSRTrancheINDEL99.90to99.95	0	none	6.999999999999998e-5	0	0	6.999999999999998e-5
chr11-009445396-GAT-GGGGTAT	chr11	9445396	GAT	GGGGTAT	4706	VQSRTrancheINDEL99.90to99.95	0	none	0	0	0	1e-6
chr11-009445396-GAT-GT	chr11	9445396	GAT	GT	4706	VQSRTrancheINDEL99.90to99.95	0	none	0	0	0	1e-6
chr11-009445396-GAT-GTAT	chr11	9445396	GAT	GTAT	4706	VQSRTrancheINDEL99.90to99.95	0	none	9e-6	0	0	9e-6
chr11-009445396-GAT-TAT	chr11	9445396	GAT	TAT	4706	VQSRTrancheINDEL99.90to99.95	0	none	4.03e-4	0	0	4.03e-4
chr11-009445397-ATGGG-*	chr11	9445397	ATGGG	*	6656	VQSRTrancheINDEL99.90to99.95	0	none	0.00173699999999999	0	0	0.00173699999999999
chr11-009445397-ATGGG-A	chr11	9445397	ATGGG	A	6656	VQSRTrancheINDEL99.90to99.95	0	none	9e-6	0	0	9e-6
chr11-009445397-ATGGG-ACTGGG	chr11	9445397	ATGGG	ACTGGG	6656	VQSRTrancheINDEL99.90to99.95	0	none	9e-6	0	0	9e-6
chr11-009445397-ATGGG-ATTGGG	chr11	9445397	ATGGG	ATTGGG	6656	VQSRTrancheINDEL99.90to99.95	0	none	5.2999999999999994e-5	0	0	5.2999999999999994e-5
chr11-009445397-ATGGG-CTGGG	chr11	9445397	ATGGG	CTGGG	6656	VQSRTrancheINDEL99.90to99.95	0	none	0.00185999999999999	0	0	0.00185999999999999
chr11-009445397-ATGGG-GTGGG	chr11	9445397	ATGGG	GTGGG	6656	VQSRTrancheINDEL99.90to99.95	0	none	7.240000000000005e-4	0	0	7.240000000000005e-4
chr11-009445397-ATGGG-TTGGG	chr11	9445397	ATGGG	TTGGG	6656	VQSRTrancheINDEL99.90to99.95	0	none	0.004171	0	0	0.004171
chr11-009445398-T-*	chr11	9445398	T	*	12014	VQSRTrancheINDEL99.50to99.90	0	none	0.00158999999999999	0	0	0.00158999999999999
chr11-009445398-T-A	chr11	9445398	T	A	12014	VQSRTrancheINDEL99.50to99.90	0	none	0	0	0	1e-6
chr11-009445398-T-G	chr11	9445398	T	G	12014	VQSRTrancheINDEL99.50to99.90	7.3326e-4	amr	0.01195299999999999	0	0	0.01195299999999999
chr11-009445398-T-TA	chr11	9445398	T	TA	12014	VQSRTrancheINDEL99.50to99.90	0	none	2.2000000000000003e-5	0	0	2.2000000000000003e-5
chr11-009445398-T-TG	chr11	9445398	T	TG	12014	VQSRTrancheINDEL99.50to99.90	0	none	0.00107999999999999	0	0	0.00107999999999999
chr11-009445398-T-TTG	chr11	9445398	T	TTG	12014	VQSRTrancheINDEL99.50to99.90	0	none	2.500000000000001e-4	0	0	2.500000000000001e-4
chr11-009445401-G-*	chr11	9445401	G	*	8533	VQSRTrancheINDEL99.90to99.95	0	none	9e-6	0	2	9e-6
chr11-009445401-G-A	chr11	9445401	G	A	8533	VQSRTrancheINDEL99.90to99.95	0	none	3.810000000000003e-4	0	2	3.810000000000003e-4
chr11-009445401-G-C	chr11	9445401	G	C	8533	VQSRTrancheINDEL99.90to99.95	0	none	0.004604	0	2	0.004604
chr11-009445401-G-GA	chr11	9445401	G	GA	8533	VQSRTrancheINDEL99.90to99.95	0	none	2.2899999999999996e-4	0	2	2.2899999999999996e-4
chr11-009445401-G-GC	chr11	9445401	G	GC	8533	VQSRTrancheINDEL99.90to99.95	0	none	0.005807	0	2	0.005807
chr11-009445401-G-GCC	chr11	9445401	G	GCC	8533	VQSRTrancheINDEL99.90to99.95	0	none	3.6999999999999985e-5	0	2	3.6999999999999985e-5
chr11-009445401-G-GGC	chr11	9445401	G	GGC	8533	VQSRTrancheINDEL99.90to99.95	0	none	9e-6	0	2	9e-6
chr11-009445401-G-GGCAGGGC	chr11	9445401	G	GGCAGGGC	8533	VQSRTrancheINDEL99.90to99.95	0	none	0	0	2	1e-6
chr11-009445401-G-GGCTGGCC	chr11	9445401	G	GGCTGGCC	8533	VQSRTrancheINDEL99.90to99.95	0	none	9e-6	0	2	9e-6
chr11-009445401-G-GGGCAGGGC	chr11	9445401	G	GGGCAGGGC	8533	VQSRTrancheINDEL99.90to99.95	0	none	6.999999999999998e-5	0	2	6.999999999999998e-5
chr11-009445401-G-GGGCCAGGGC	chr11	9445401	G	GGGCCAGGGC	8533	VQSRTrancheINDEL99.90to99.95	0	none	2.2000000000000003e-5	0	2	2.2000000000000003e-5
chr11-009445401-G-GGGCCCAGGCC	chr11	9445401	G	GGGCCCAGGCC	8533	VQSRTrancheINDEL99.90to99.95	0	none	9e-6	0	2	9e-6
chr11-009445401-G-GGGCCCGGGT	chr11	9445401	G	GGGCCCGGGT	8533	VQSRTrancheINDEL99.90to99.95	0	none	0	0	2	1e-6
chr11-009445401-G-GGGCCTGGC	chr11	9445401	G	GGGCCTGGC	8533	VQSRTrancheINDEL99.90to99.95	0	none	0	0	2	1e-6
chr11-009445401-G-GGGCCTGGCC	chr11	9445401	G	GGGCCTGGCC	8533	VQSRTrancheINDEL99.90to99.95	0	none	9e-6	0	2	9e-6
chr11-009445401-G-GGGCCTGGTC	chr11	9445401	G	GGGCCTGGTC	8533	VQSRTrancheINDEL99.90to99.95	0	none	0	0	2	1e-6
chr11-009445401-G-GGGCCTTGGCC	chr11	9445401	G	GGGCCTTGGCC	8533	VQSRTrancheINDEL99.90to99.95	0	none	0	0	2	1e-6
chr11-009445401-G-GGGCTAGGGC	chr11	9445401	G	GGGCTAGGGC	8533	VQSRTrancheINDEL99.90to99.95	0	none	0	0	2	1e-6
chr11-009445401-G-GGGCTCTGGC	chr11	9445401	G	GGGCTCTGGC	8533	VQSRTrancheINDEL99.90to99.95	0	none	0	0	2	1e-6
chr11-009445401-G-GGGCTGGCC	chr11	9445401	G	GGGCTGGCC	8533	VQSRTrancheINDEL99.90to99.95	0	none	2.2000000000000003e-5	0	2	2.2000000000000003e-5
chr11-009445401-G-GGGGAGGGCC	chr11	9445401	G	GGGGAGGGCC	8533	VQSRTrancheINDEL99.90to99.95	0	none	9e-6	0	2	9e-6
chr11-009445401-G-GGGGC	chr11	9445401	G	GGGGC	8533	VQSRTrancheINDEL99.90to99.95	0	none	9e-6	0	2	9e-6
chr11-009445401-G-GGGGCAGGGC	chr11	9445401	G	GGGGCAGGGC	8533	VQSRTrancheINDEL99.90to99.95	0	none	6.999999999999998e-5	0	2	6.999999999999998e-5
chr11-009445401-G-GGGGCCCGGGC	chr11	9445401	G	GGGGCCCGGGC	8533	VQSRTrancheINDEL99.90to99.95	0	none	9e-6	0	2	9e-6
chr11-009445401-G-GGGGCTGGCC	chr11	9445401	G	GGGGCTGGCC	8533	VQSRTrancheINDEL99.90to99.95	0	none	3.6999999999999985e-5	0	2	3.6999999999999985e-5
chr11-009445401-G-GGGGCTTGGCC	chr11	9445401	G	GGGGCTTGGCC	8533	VQSRTrancheINDEL99.90to99.95	0	none	0	0	2	1e-6
chr11-009445401-G-GGGGGAGGGC	chr11	9445401	G	GGGGGAGGGC	8533	VQSRTrancheINDEL99.90to99.95	0	none	9e-6	0	2	9e-6
chr11-009445401-G-GGGGGC	chr11	9445401	G	GGGGGC	8533	VQSRTrancheINDEL99.90to99.95	0	none	0	0	2	1e-6
chr11-009445401-G-GGGGGCAGGGC	chr11	9445401	G	GGGGGCAGGGC	8533	VQSRTrancheINDEL99.90to99.95	0	none	6.999999999999998e-5	0	2	6.999999999999998e-5
chr11-009445401-G-GGGGGGAGGCC	chr11	9445401	G	GGGGGGAGGCC	8533	VQSRTrancheINDEL99.90to99.95	0	none	0	0	2	1e-6
chr11-009445401-G-GGGGGGC	chr11	9445401	G	GGGGGGC	8533	VQSRTrancheINDEL99.90to99.95	0	none	0	0	2	1e-6
chr11-009445401-G-GGGGGGCCTGGCA	chr11	9445401	G	GGGGGGCCTGGCA	8533	VQSRTrancheINDEL99.90to99.95	0	none	9e-6	0	2	9e-6
chr11-009445401-G-GGGGGGGGCC	chr11	9445401	G	GGGGGGGGCC	8533	VQSRTrancheINDEL99.90to99.95	0	none	0	0	2	1e-6
chr11-009445401-G-GGGGGGGGGC	chr11	9445401	G	GGGGGGGGGC	8533	VQSRTrancheINDEL99.90to99.95	0	none	0	0	2	1e-6
chr11-009445401-G-GGGGGGGGGGCCTGGCC	chr11	9445401	G	GGGGGGGGGGCCTGGCC	8533	VQSRTrancheINDEL99.90to99.95	0	none	9e-6	0	2	9e-6
chr11-009445401-G-GGGGGTTGGCC	chr11	9445401	G	GGGGGTTGGCC	8533	VQSRTrancheINDEL99.90to99.95	0	none	0	0	2	1e-6
chr11-009445401-G-GGGTCGGGC	chr11	9445401	G	GGGTCGGGC	8533	VQSRTrancheINDEL99.90to99.95	0	none	0	0	2	1e-6
chr11-009445401-G-GGGTCTGGCC	chr11	9445401	G	GGGTCTGGCC	8533	VQSRTrancheINDEL99.90to99.95	0	none	9e-6	0	2	9e-6
chr11-009445401-G-GGTCTGGCC	chr11	9445401	G	GGTCTGGCC	8533	VQSRTrancheINDEL99.90to99.95	0	none	0	0	2	1e-6
chr11-009445401-G-GGTTTGGCA	chr11	9445401	G	GGTTTGGCA	8533	VQSRTrancheINDEL99.90to99.95	0	none	9e-6	0	2	9e-6
chr11-009445401-G-GT	chr11	9445401	G	GT	8533	VQSRTrancheINDEL99.90to99.95	0	none	1.6699999999999994e-4	0	2	1.6699999999999994e-4
chr11-009445401-G-T	chr11	9445401	G	T	8533	VQSRTrancheINDEL99.90to99.95	0	none	6.780000000000002e-4	0	2	6.780000000000002e-4
chr11-009445405-T-G	chr11	9445405	T	G	363	PASS	0	none	8.210000000000003e-4	0	100	8.210000000000003e-4
chr11-009464020-C-T	chr11	9464020	C	T	2339	PASS	0	none	0.00134599999999999	0	0	0.00134599999999999
chr11-009471551-GTGT-*	chr11	9471551	GTGT	*	386401	ExcessHet	0	none	0.00127699999999999	0	112	0.00127699999999999
chr11-009471551-GTGT-G	chr11	9471551	GTGT	G	386401	ExcessHet	1.39e-6	nfe	9e-6	0	112	9e-6
chr11-009471551-GTGT-GTTGT	chr11	9471551	GTGT	GTTGT	386401	ExcessHet	0	none	0.12129700000000002	20	112	0.12129700000000002
chr11-009471551-GTGT-GTTTGT	chr11	9471551	GTGT	GTTTGT	386401	ExcessHet	0	none	0.00984399999999999	4	112	0.00984399999999999
chr11-009471551-GTGT-GTTTTGT	chr11	9471551	GTGT	GTTTTGT	386401	ExcessHet	0	none	4.270000000000005e-4	0	112	4.270000000000005e-4
chr11-009471551-GTGT-GTTTTTGT	chr11	9471551	GTGT	GTTTTTGT	386401	ExcessHet	0	none	2.2000000000000003e-5	0	112	2.2000000000000003e-5
chr11-009471551-GTGT-TTGT	chr11	9471551	GTGT	TTGT	386401	ExcessHet	0	none	0	0	112	1e-6
chr11-009471552-TG-*	chr11	9471552	TG	*	36936.97	PASS	0	none	0.00115699999999999	0	106	0.00115699999999999
chr11-009471552-TG-T	chr11	9471552	TG	T	36936.97	PASS	0.018295	mid	0.03138400000000001	3	106	0.03138400000000001
chr11-009471553-GTT-*	chr11	9471553	GTT	*	2868738	PASS	0	none	0.02267600000000001	3	110	0.02267600000000001
chr11-009471553-GTT-G	chr11	9471553	GTT	G	2868738	PASS	1.0984e-4	amr	1.0799999999999996e-4	0	110	1.0984e-4
chr11-009471553-GTT-GT	chr11	9471553	GTT	GT	2868738	PASS	0	none	0.017423	0	110	0.017423
chr11-009471553-GTT-GTTT	chr11	9471553	GTT	GTTT	2868738	PASS	0	none	0.03572800000000002	7	110	0.03572800000000002
chr11-009471553-GTT-GTTTT	chr11	9471553	GTT	GTTTT	2868738	PASS	0	none	6.560000000000002e-4	0	110	6.560000000000002e-4
chr11-009471553-GTT-GTTTTT	chr11	9471553	GTT	GTTTTT	2868738	PASS	0	none	9e-6	0	110	9e-6
chr11-009471553-GTT-GTTTTTTT	chr11	9471553	GTT	GTTTTTTT	2868738	PASS	0	none	0	0	110	1e-6
chr11-009471553-GTT-TTT	chr11	9471553	GTT	TTT	2868738	PASS	0	none	0.4062769999999995	54	110	0.4062769999999995
chr11-009471554-T-*	chr11	9471554	T	*	657	PASS	0	none	0.017709	0	100	0.017709
chr11-009471554-T-G	chr11	9471554	T	G	657	PASS	3.1284e-4	afr	8.9e-5	0	100	3.1284e-4
chr11-009472729-T-G	chr11	9472729	T	G	1354	PASS	2.837e-5	nfe	9e-6	1	134	2.837e-5
chr11-009472877-A-T	chr11	9472877	A	T	50	PASS	1.718e-5	sas	1.6699999999999994e-4	0	86	1.6699999999999994e-4
chr11-009472886-G-T	chr11	9472886	G	T	213	PASS	3.995e-5	nfe	4.270000000000005e-4	0	74	4.270000000000005e-4
chr11-009472899-C-A	chr11	9472899	C	A	349	PASS	2.8031e-4	nfe	4.950000000000003e-4	0	76	4.950000000000003e-4
chr11-009472899-C-T	chr11	9472899	C	T	349	PASS	0	none	2.2000000000000003e-5	0	76	2.2000000000000003e-5
chr11-009472904-C-A	chr11	9472904	C	A	801	PASS	0.0011881	nfe	9.630000000000004e-4	0	76	0.0011881
chr11-009472904-C-T	chr11	9472904	C	T	801	PASS	0	none	2.2899999999999996e-4	0	76	2.2899999999999996e-4
chr11-009472906-G-A	chr11	9472906	G	A	2014	PASS	0	none	0	0	50	1e-6
chr11-009472906-G-T	chr11	9472906	G	T	2014	PASS	0.0016966	nfe	0.003112	1	50	0.003112
chr11-009472913-TC-*	chr11	9472913	TC	*	664.97	PASS	0	none	9e-6	0	118	9e-6
chr11-009472913-TC-T	chr11	9472913	TC	T	664.97	PASS	4.682e-5	nfe	3.160000000000005e-4	0	118	3.160000000000005e-4
chr11-009472913-TC-TAC	chr11	9472913	TC	TAC	664.97	PASS	0	none	1.27e-4	0	118	1.27e-4
chr11-009472914-CTTTT-*	chr11	9472914	CTTTT	*	833190	ExcessHet	0	none	2.2999999999999995e-4	0	84	2.2999999999999995e-4
chr11-009472914-CTTTT-ATTTT	chr11	9472914	CTTTT	ATTTT	833190	ExcessHet	0	none	5.2999999999999994e-5	0	84	5.2999999999999994e-5
chr11-009472914-CTTTT-C	chr11	9472914	CTTTT	C	833190	ExcessHet	9.616e-5	nfe	3.6999999999999985e-5	0	84	9.616e-5
chr11-009472914-CTTTT-CT	chr11	9472914	CTTTT	CT	833190	ExcessHet	0	none	0.00188899999999999	0	84	0.00188899999999999
chr11-009472914-CTTTT-CTT	chr11	9472914	CTTTT	CTT	833190	ExcessHet	0	none	0.02078500000000001	6	84	0.02078500000000001
chr11-009472914-CTTTT-CTTT	chr11	9472914	CTTTT	CTTT	833190	ExcessHet	0	none	0.14011500000000002	14	84	0.14011500000000002
chr11-009472914-CTTTT-CTTTTT	chr11	9472914	CTTTT	CTTTTT	833190	ExcessHet	0	none	0.18543	21	84	0.18543
chr11-009472914-CTTTT-CTTTTTT	chr11	9472914	CTTTT	CTTTTTT	833190	ExcessHet	0	none	0.01617400000000001	3	84	0.01617400000000001
chr11-009472914-CTTTT-CTTTTTTT	chr11	9472914	CTTTT	CTTTTTTT	833190	ExcessHet	0	none	6.330000000000003e-4	0	84	6.330000000000003e-4
chr11-009472914-CTTTT-CTTTTTTTT	chr11	9472914	CTTTT	CTTTTTTTT	833190	ExcessHet	0	none	2.2000000000000003e-5	0	84	2.2000000000000003e-5
chr11-009472914-CTTTT-TTTTT	chr11	9472914	CTTTT	TTTTT	833190	ExcessHet	0	none	0.001988	0	84	0.001988
chr11-009472915-T-*	chr11	9472915	T	*	121	PASS	0	none	0.16279700000000005	24	58	0.16279700000000005
chr11-009472915-T-A	chr11	9472915	T	A	121	PASS	3.9504e-4	nfe	3.6999999999999985e-5	0	58	3.9504e-4
chr11-009474414-A-T	chr11	9474414	A	T	5394057	PASS	0.50342	mid	0.4141389999999996	59	134	0.50342
chr11-009474682-G-A	chr11	9474682	G	A	6830	PASS	3.4835e-4	mid	1.27e-4	1	134	3.4835e-4
chr11-009479360-CT-AT	chr11	9479360	CT	AT	272	VQSRTrancheINDEL95.00to96.00	0	none	0	0	96	1e-6
chr11-009479360-CT-C	chr11	9479360	CT	C	272	VQSRTrancheINDEL95.00to96.00	3.5521e-4	amr	8.9e-5	1	96	3.5521e-4
chr11-009479360-CT-CTT	chr11	9479360	CT	CTT	272	VQSRTrancheINDEL95.00to96.00	0	none	1.0799999999999996e-4	0	96	1.0799999999999996e-4
chr11-009479375-CTT-C	chr11	9479375	CTT	C	13226	PASS	1.42e-6	nfe	9e-6	0	98	9e-6
chr11-009479375-CTT-CT	chr11	9479375	CTT	CT	13226	PASS	0	none	0.00431	0	98	0.00431
chr11-009479375-CTT-CTTT	chr11	9479375	CTT	CTTT	13226	PASS	0	none	0.005282	0	98	0.005282
chr11-009479375-CTT-CTTTT	chr11	9479375	CTT	CTTTT	13226	PASS	0	none	3.6999999999999985e-5	0	98	3.6999999999999985e-5
chr11-009479375-CTT-TTT	chr11	9479375	CTT	TTT	13226	PASS	0	none	0.00103499999999999	0	98	0.00103499999999999
chr11-009479376-T-*	chr11	9479376	T	*	47.97	VQSRTrancheINDEL99.50to99.90	0	none	0.00436	0	94	0.00436
chr11-009479376-T-TCCAATCA	chr11	9479376	T	TCCAATCA	47.97	VQSRTrancheINDEL99.50to99.90	0	none	9e-6	0	94	9e-6
chr11-009479651-C-A	chr11	9479651	C	A	34780	PASS	0.0057868	nfe	0.003244	1	114	0.0057868
chr11-009494639-T-C	chr11	9494639	T	C	1032350	PASS	0.078584	sas	0.05533300000000001	11	134	0.078584
chr11-009497822-C-A	chr11	9497822	C	A	2347	VQSRTrancheSNP99.80to99.90	0.0081064	nfe	0.003617	0	42	0.0081064
chr11-009497822-C-T	chr11	9497822	C	T	2347	VQSRTrancheSNP99.80to99.90	0	none	0	0	42	1e-6
chr11-009497828-CTTTTTTTT-*	chr11	9497828	CTTTTTTTT	*	1114683	ExcessHet	0	none	1.47e-4	0	20	1.47e-4
chr11-009497828-CTTTTTTTT-ATTTTTTTT	chr11	9497828	CTTTTTTTT	ATTTTTTTT	1114683	ExcessHet	0	none	6.999999999999998e-5	0	20	6.999999999999998e-5
chr11-009497828-CTTTTTTTT-C	chr11	9497828	CTTTTTTTT	C	1114683	ExcessHet	6.75e-6	nfe	3.6999999999999985e-5	0	20	3.6999999999999985e-5
chr11-009497828-CTTTTTTTT-CATTTTTTTT	chr11	9497828	CTTTTTTTT	CATTTTTTTT	1114683	ExcessHet	0	none	0	0	20	1e-6
chr11-009497828-CTTTTTTTT-CT	chr11	9497828	CTTTTTTTT	CT	1114683	ExcessHet	0	none	3.3700000000000044e-4	0	20	3.3700000000000044e-4
chr11-009497828-CTTTTTTTT-CTT	chr11	9497828	CTTTTTTTT	CTT	1114683	ExcessHet	0	none	7.010000000000006e-4	0	20	7.010000000000006e-4
chr11-009497828-CTTTTTTTT-CTTT	chr11	9497828	CTTTTTTTT	CTTT	1114683	ExcessHet	0	none	0.003135	0	20	0.003135
chr11-009497828-CTTTTTTTT-CTTTT	chr11	9497828	CTTTTTTTT	CTTTT	1114683	ExcessHet	0	none	0.01086099999999999	0	20	0.01086099999999999
chr11-009497828-CTTTTTTTT-CTTTTT	chr11	9497828	CTTTTTTTT	CTTTTT	1114683	ExcessHet	0	none	0.02816900000000001	0	20	0.02816900000000001
chr11-009497828-CTTTTTTTT-CTTTTTT	chr11	9497828	CTTTTTTTT	CTTTTTT	1114683	ExcessHet	0	none	0.071355	1	20	0.071355
chr11-009497828-CTTTTTTTT-CTTTTTTT	chr11	9497828	CTTTTTTTT	CTTTTTTT	1114683	ExcessHet	0	none	0.192738	5	20	0.192738
chr11-009497828-CTTTTTTTT-CTTTTTTTTT	chr11	9497828	CTTTTTTTT	CTTTTTTTTT	1114683	ExcessHet	0	none	0.143198	1	20	0.143198
chr11-009497828-CTTTTTTTT-CTTTTTTTTTT	chr11	9497828	CTTTTTTTT	CTTTTTTTTTT	1114683	ExcessHet	0	none	0.02370300000000002	0	20	0.02370300000000002
chr11-009497828-CTTTTTTTT-CTTTTTTTTTTT	chr11	9497828	CTTTTTTTT	CTTTTTTTTTTT	1114683	ExcessHet	0	none	0.003336	0	20	0.003336
chr11-009497828-CTTTTTTTT-CTTTTTTTTTTTT	chr11	9497828	CTTTTTTTT	CTTTTTTTTTTTT	1114683	ExcessHet	0	none	3.150000000000005e-4	0	20	3.150000000000005e-4
chr11-009497828-CTTTTTTTT-CTTTTTTTTTTTTT	chr11	9497828	CTTTTTTTT	CTTTTTTTTTTTTT	1114683	ExcessHet	0	none	5.2999999999999994e-5	0	20	5.2999999999999994e-5
chr11-009497828-CTTTTTTTT-CTTTTTTTTTTTTTT	chr11	9497828	CTTTTTTTT	CTTTTTTTTTTTTTT	1114683	ExcessHet	0	none	9e-6	0	20	9e-6
chr11-009497828-CTTTTTTTT-CTTTTTTTTTTTTTTT	chr11	9497828	CTTTTTTTT	CTTTTTTTTTTTTTTT	1114683	ExcessHet	0	none	0	0	20	1e-6
chr11-009497828-CTTTTTTTT-TTTTTTTTT	chr11	9497828	CTTTTTTTT	TTTTTTTTT	1114683	ExcessHet	0	none	0.00132199999999999	0	20	0.00132199999999999
chr11-009497829-T-*	chr11	9497829	T	*	234	PASS	0	none	0.3077929999999996	7	18	0.3077929999999996
chr11-009497829-T-C	chr11	9497829	T	C	234	PASS	0	none	0	0	18	1e-6
chr11-009497829-T-G	chr11	9497829	T	G	234	PASS	0	none	0	0	18	1e-6
chr11-009497848-TGA-T	chr11	9497848	TGA	T	71.97	VQSRTrancheINDEL99.50to99.90	8.9e-7	nfe	2.2000000000000003e-5	0	50	2.2000000000000003e-5
chr11-009497848-TGA-TTTAGA	chr11	9497848	TGA	TTTAGA	71.97	VQSRTrancheINDEL99.50to99.90	0	none	2.2000000000000003e-5	0	50	2.2000000000000003e-5
chr11-009497848-TGA-TTTTAGA	chr11	9497848	TGA	TTTTAGA	71.97	VQSRTrancheINDEL99.50to99.90	0	none	0	0	50	1e-6
chr11-009497849-G-*	chr11	9497849	G	*	945	PASS	0	none	2.2000000000000003e-5	0	24	2.2000000000000003e-5
chr11-009497849-G-A	chr11	9497849	G	A	945	PASS	0	none	0	0	24	1e-6
chr11-009497849-G-T	chr11	9497849	G	T	945	PASS	4.3351e-4	eas	9.610000000000004e-4	0	24	9.610000000000004e-4
chr11-009497850-AG-*	chr11	9497850	AG	*	556	VQSRTrancheINDEL99.95to100.00	0	none	9e-6	0	38	9e-6
chr11-009497850-AG-A	chr11	9497850	AG	A	556	VQSRTrancheINDEL99.95to100.00	0	none	9e-6	0	38	9e-6
chr11-009497850-AG-ATTTG	chr11	9497850	AG	ATTTG	556	VQSRTrancheINDEL99.95to100.00	0	none	0	0	38	1e-6
chr11-009497850-AG-CG	chr11	9497850	AG	CG	556	VQSRTrancheINDEL99.95to100.00	0	none	0	0	38	1e-6
chr11-009497850-AG-TG	chr11	9497850	AG	TG	556	VQSRTrancheINDEL99.95to100.00	0	none	4.0400000000000006e-4	0	38	4.0400000000000006e-4
chr11-009497873-T-C	chr11	9497873	T	C	4120916	PASS	0.54158	mid	0.49470999999999943	19	52	0.54158
chr11-009497917-G-A	chr11	9497917	G	A	3420864	PASS	0.5701	mid	0.4764589999999994	27	62	0.5701
chr11-009497917-G-C	chr11	9497917	G	C	3420864	PASS	0	none	9e-6	0	62	9e-6
chr11-009497927-T-G	chr11	9497927	T	G	1952	PASS	0.0019542	nfe	0.002759	0	48	0.002759
chr11-009500951-C-G	chr11	9500951	C	G	4527269	PASS	0.51028	mid	0.39402599999999993	60	134	0.51028
chr11-009500951-C-T	chr11	9500951	C	T	4527269	PASS	2.296e-5	nfe	9e-6	0	134	2.296e-5
chr11-009501020-T-C	chr11	9501020	T	C	8135869	PASS	0.51928	mid	0.42771199999999976	60	134	0.51928
chr11-009512492-A-G	chr11	9512492	A	G	702	PASS	2.374e-5	afr	0	1	134	2.374e-5
chr11-009516176-C-A	chr11	9516176	C	A	16040	PASS	0.0023614	nfe	6.570000000000002e-4	1	134	0.0023614
chr11-009516176-C-G	chr11	9516176	C	G	16040	PASS	0	none	0	0	134	1e-6
chr11-009516357-G-A	chr11	9516357	G	A	18000552	PASS	0	none	9e-6	0	134	9e-6
chr11-009516357-G-C	chr11	9516357	G	C	18000552	PASS	0.97655	nfe	0.951029	130	134	0.97655
chr11-009516431-A-G	chr11	9516431	A	G	2475227	PASS	0.40473	eas	0.232949	25	134	0.40473
chr11-009516438-A-G	chr11	9516438	A	G	79	PASS	3.6e-7	nfe	0	1	132	1e-6
chr11-009527417-A-T	chr11	9527417	A	T	289	PASS	0	none	0	1	134	1e-6
chr11-009527595-G-A	chr11	9527595	G	A	1190955	PASS	0.078314	sas	0.05517200000000001	11	134	0.078314
chr11-009573918-C-A	chr11	9573918	C	A	7913	PASS	0.0014113	nfe	4.720000000000004e-4	0	56	0.0014113
chr11-009573918-C-G	chr11	9573918	C	G	7913	PASS	6.793e-5	nfe	2.2000000000000003e-5	0	56	6.793e-5
chr11-009573918-C-T	chr11	9573918	C	T	7913	PASS	3.6e-7	nfe	5.2999999999999994e-5	0	56	5.2999999999999994e-5
chr11-009574050-G-*	chr11	9574050	G	*	4230	PASS	0	none	0.003214	0	62	0.003214
chr11-009574050-G-A	chr11	9574050	G	A	4230	PASS	1.7066e-4	sas	0.003492	1	62	0.003492
chr11-009574185-C-G	chr11	9574185	C	G	3687590	PASS	0.64199	nfe	0.210504	6	6	0.64199
chr11-009574221-C-G	chr11	9574221	C	G	389760	PASS	0	none	0	0	8	1e-6
chr11-009574221-C-T	chr11	9574221	C	T	389760	PASS	0.078453	sas	0.02641500000000002	1	8	0.078453
chr11-009575538-G-A	chr11	9575538	G	A	120204	PASS	0.025865	nfe	0.01887000000000001	0	2	0.025865
chr11-009575865-T-C	chr11	9575865	T	C	3714	PASS	1.4149e-4	mid	5.2999999999999994e-5	1	134	1.4149e-4
chr11-009575939-G-T	chr11	9575939	G	T	282572	PASS	0.013597	sas	0.006835	1	134	0.013597
chr11-009576116-T-C	chr11	9576116	T	C	2833	PASS	1.1904e-4	nfe	9e-6	1	134	1.1904e-4
chr11-009576347-G-C	chr11	9576347	G	C	33802	PASS	0.030896	amr	0.00118099999999999	1	134	0.030896
chr11-009577066-A-C	chr11	9577066	A	C	121246	PASS	0.014994	nfe	0.01073799999999998	4	134	0.014994
chr11-009580913-G-A	chr11	9580913	G	A	11811	PASS	0.011985	nfe	0.006115	0	0	0.011985
chr11-009580982-A-C	chr11	9580982	A	C	101	PASS	0	none	2.2000000000000003e-5	0	0	2.2000000000000003e-5
chr11-009581234-AAAAC-A	chr11	9581234	AAAAC	A	27194.97	PASS	0.0079246	nfe	0.003668	2	46	0.0079246
chr11-009581246-A-*	chr11	9581246	A	*	771	PASS	0	none	9e-6	0	70	9e-6
chr11-009581246-A-C	chr11	9581246	A	C	771	PASS	9.106e-5	nfe	1.0799999999999996e-4	0	70	1.0799999999999996e-4
chr11-009581293-T-*	chr11	9581293	T	*	788335	PASS	0	none	5.2999999999999994e-5	0	114	5.2999999999999994e-5
chr11-009581293-T-C	chr11	9581293	T	C	788335	PASS	0	none	0	0	114	1e-6
chr11-009581293-T-G	chr11	9581293	T	G	788335	PASS	0.25613	eas	0.12522700000000003	12	114	0.25613
chr11-009581689-C-T	chr11	9581689	C	T	8834883	PASS	0.53974	amr	0.3974049999999993	42	134	0.53974
chr11-009585062-CA-C	chr11	9585062	CA	C	27223	PASS	2.0962e-4	nfe	0.002489	0	118	0.002489
chr11-009585062-CA-CAA	chr11	9585062	CA	CAA	27223	PASS	0	none	0.02270700000000001	3	118	0.02270700000000001
chr11-009585062-CA-CAAA	chr11	9585062	CA	CAAA	27223	PASS	0	none	5.2999999999999994e-5	0	118	5.2999999999999994e-5
chr11-009585062-CA-TA	chr11	9585062	CA	TA	27223	PASS	0	none	0	0	118	1e-6
chr11-009585092-T-C	chr11	9585092	T	C	1675960	PASS	0.266	eas	0.16934600000000002	28	132	0.266
chr11-009585129-A-G	chr11	9585129	A	G	1469997	PASS	0.23855	eas	0.138879	16	134	0.23855
chr11-009585485-A-G	chr11	9585485	A	G	2922209	PASS	0.23275	eas	0.14189300000000002	16	134	0.23275
chr11-009586515-G-A	chr11	9586515	G	A	1615	PASS	4.579e-5	sas	0	1	134	4.579e-5
chr11-009588504-A-G	chr11	9588504	A	G	503	PASS	8.4e-7	nfe	0	1	134	1e-6
chr11-009588715-G-A	chr11	9588715	G	A	721	PASS	0	none	0	1	128	1e-6
chr11-009589038-CTT-ATT	chr11	9589038	CTT	ATT	45305	PASS	0	none	0	0	0	1e-6
chr11-009589038-CTT-C	chr11	9589038	CTT	C	45305	PASS	0	none	9e-6	0	0	9e-6
chr11-009589038-CTT-CT	chr11	9589038	CTT	CT	45305	PASS	0	none	0.00168799999999999	0	0	0.00168799999999999
chr11-009589038-CTT-CTTT	chr11	9589038	CTT	CTTT	45305	PASS	0	none	0.001959	0	0	0.001959
chr11-009589038-CTT-CTTTT	chr11	9589038	CTT	CTTTT	45305	PASS	0	none	0.019869	0	0	0.019869
chr11-009589038-CTT-CTTTTT	chr11	9589038	CTT	CTTTTT	45305	PASS	0	none	4.710000000000004e-4	0	0	4.710000000000004e-4
chr11-009589038-CTT-CTTTTTT	chr11	9589038	CTT	CTTTTTT	45305	PASS	0	none	9e-6	0	0	9e-6
chr11-009589038-CTT-TTT	chr11	9589038	CTT	TTT	45305	PASS	0	none	9e-6	0	0	9e-6
chr11-009593536-A-G	chr11	9593536	A	G	405524	PASS	0.23038	sas	0.08718200000000002	0	0	0.23038
chr11-009606116-A-G	chr11	9606116	A	G	24494607	PASS	0.81653	eas	0.7126190000000001	99	134	0.81653
chr11-009606269-C-A	chr11	9606269	C	A	372024	PASS	0.021989	mid	0.00945899999999999	1	134	0.021989
chr11-009606634-A-*	chr11	9606634	A	*	6382302	VQSRTrancheINDEL99.50to99.90	0	none	2.2000000000000003e-5	0	130	2.2000000000000003e-5
chr11-009606634-A-AAT	chr11	9606634	A	AAT	6382302	VQSRTrancheINDEL99.50to99.90	0.48917	nfe	0.41828399999999966	67	130	0.48917
chr11-009606634-A-AATAT	chr11	9606634	A	AATAT	6382302	VQSRTrancheINDEL99.50to99.90	0.0055025	nfe	0.013907	6	130	0.013907
chr11-009606634-A-AATATAT	chr11	9606634	A	AATATAT	6382302	VQSRTrancheINDEL99.50to99.90	5.214e-5	nfe	8.9e-5	0	130	8.9e-5
chr11-009606634-A-AT	chr11	9606634	A	AT	6382302	VQSRTrancheINDEL99.50to99.90	1.604e-5	nfe	0	0	130	1.604e-5
chr11-009606634-A-T	chr11	9606634	A	T	6382302	VQSRTrancheINDEL99.50to99.90	0.004565	afr	7.270000000000004e-4	0	130	0.004565
chr11-009606638-TAC-*	chr11	9606638	TAC	*	92864	ExcessHet	0	none	1.47e-4	0	134	1.47e-4
chr11-009606638-TAC-AAC	chr11	9606638	TAC	AAC	92864	ExcessHet	0	none	0	0	134	1e-6
chr11-009606638-TAC-T	chr11	9606638	TAC	T	92864	ExcessHet	0.034823	afr	0.04326400000000001	9	134	0.04326400000000001
chr11-009606639-A-*	chr11	9606639	A	*	37	VQSRTrancheSNP99.70to99.80	0	none	0.043526	9	130	0.043526
chr11-009606639-A-G	chr11	9606639	A	G	37	VQSRTrancheSNP99.70to99.80	0	none	0	0	130	1e-6
chr11-009606640-C-*	chr11	9606640	C	*	19023059	VQSRTrancheSNP99.70to99.80	0	none	0.04336600000000001	9	130	0.04336600000000001
chr11-009606640-C-T	chr11	9606640	C	T	19023059	VQSRTrancheSNP99.70to99.80	0.95895	nfe	0.9039740000000002	121	130	0.95895
chr11-009606661-TAAAA-*	chr11	9606661	TAAAA	*	535871	ExcessHet	0	none	5.2999999999999994e-5	0	98	5.2999999999999994e-5
chr11-009606661-TAAAA-AAAAA	chr11	9606661	TAAAA	AAAAA	535871	ExcessHet	0	none	0.007475	0	98	0.007475
chr11-009606661-TAAAA-GAAAA	chr11	9606661	TAAAA	GAAAA	535871	ExcessHet	0	none	0	0	98	1e-6
chr11-009606661-TAAAA-T	chr11	9606661	TAAAA	T	535871	ExcessHet	0	none	9e-6	0	98	9e-6
chr11-009606661-TAAAA-TA	chr11	9606661	TAAAA	TA	535871	ExcessHet	0	none	9e-6	0	98	9e-6
chr11-009606661-TAAAA-TAA	chr11	9606661	TAAAA	TAA	535871	ExcessHet	0	none	0.004744	4	98	0.004744
chr11-009606661-TAAAA-TAAA	chr11	9606661	TAAAA	TAAA	535871	ExcessHet	0	none	0.118377	13	98	0.118377
chr11-009606661-TAAAA-TAAAAA	chr11	9606661	TAAAA	TAAAAA	535871	ExcessHet	0	none	0.12957900000000003	25	98	0.12957900000000003
chr11-009606661-TAAAA-TAAAAAA	chr11	9606661	TAAAA	TAAAAAA	535871	ExcessHet	0	none	0.005026	0	98	0.005026
chr11-009606661-TAAAA-TAAAAAAA	chr11	9606661	TAAAA	TAAAAAAA	535871	ExcessHet	0	none	1.27e-4	0	98	1.27e-4
chr11-009630976-GAA-AAA	chr11	9630976	GAA	AAA	32998	VQSRTrancheINDEL95.00to96.00	0	none	0	0	4	1e-6
chr11-009630976-GAA-G	chr11	9630976	GAA	G	32998	VQSRTrancheINDEL95.00to96.00	3.553e-5	nfe	3.6999999999999985e-5	0	4	3.6999999999999985e-5
chr11-009630976-GAA-GA	chr11	9630976	GAA	GA	32998	VQSRTrancheINDEL95.00to96.00	0	none	0.00846599999999998	0	4	0.00846599999999998
chr11-009630976-GAA-GAAA	chr11	9630976	GAA	GAAA	32998	VQSRTrancheINDEL95.00to96.00	0	none	0.01289199999999999	0	4	0.01289199999999999
chr11-009630976-GAA-GAAAA	chr11	9630976	GAA	GAAAA	32998	VQSRTrancheINDEL95.00to96.00	0	none	1.0699999999999996e-4	0	4	1.0699999999999996e-4
chr11-009630976-GAA-GAAAAA	chr11	9630976	GAA	GAAAAA	32998	VQSRTrancheINDEL95.00to96.00	0	none	0	0	4	1e-6
chr11-009631369-A-C	chr11	9631369	A	C	2384426	PASS	0	none	0	0	86	1e-6
chr11-009631369-A-T	chr11	9631369	A	T	2384426	PASS	0.66377	nfe	0.43628199999999995	55	86	0.66377
chr11-009631370-T-C	chr11	9631370	T	C	2383936	PASS	0.65918	nfe	0.4362279999999999	55	86	0.65918
chr11-009631402-CTTT-*	chr11	9631402	CTTT	*	154404	PASS	0	none	0	0	42	1e-6
chr11-009631402-CTTT-C	chr11	9631402	CTTT	C	154404	PASS	2.7261e-4	sas	1.6699999999999994e-4	0	42	2.7261e-4
chr11-009631402-CTTT-CT	chr11	9631402	CTTT	CT	154404	PASS	0	none	0.002433	1	42	0.002433
chr11-009631402-CTTT-CTT	chr11	9631402	CTTT	CTT	154404	PASS	0	none	0.0397	4	42	0.0397
chr11-009631402-CTTT-CTTTT	chr11	9631402	CTTT	CTTTT	154404	PASS	0	none	0.053888	5	42	0.053888
chr11-009631402-CTTT-CTTTTT	chr11	9631402	CTTT	CTTTTT	154404	PASS	0	none	0.00176299999999999	0	42	0.00176299999999999
chr11-009631402-CTTT-CTTTTTT	chr11	9631402	CTTT	CTTTTTT	154404	PASS	0	none	1.0799999999999996e-4	0	42	1.0799999999999996e-4
chr11-009631402-CTTT-TTTT	chr11	9631402	CTTT	TTTT	154404	PASS	0	none	2.08e-4	0	42	2.08e-4
chr11-009631403-T-*	chr11	9631403	T	*	43	PASS	0	none	0.04279000000000001	5	24	0.04279000000000001
chr11-009631403-T-C	chr11	9631403	T	C	43	PASS	0	none	9e-6	0	24	9e-6
chr11-009660376-CAAAAA-*	chr11	9660376	CAAAAA	*	2078441	ExcessHet	0	none	0	0	132	1e-6
chr11-009660376-CAAAAA-AAAAAA	chr11	9660376	CAAAAA	AAAAAA	2078441	ExcessHet	0	none	5.2999999999999994e-5	0	132	5.2999999999999994e-5
chr11-009660376-CAAAAA-C	chr11	9660376	CAAAAA	C	2078441	ExcessHet	1.922e-5	nfe	7.099999999999998e-5	0	132	7.099999999999998e-5
chr11-009660376-CAAAAA-CA	chr11	9660376	CAAAAA	CA	2078441	ExcessHet	0	none	0.00125299999999999	1	132	0.00125299999999999
chr11-009660376-CAAAAA-CAA	chr11	9660376	CAAAAA	CAA	2078441	ExcessHet	0	none	0.007327	1	132	0.007327
chr11-009660376-CAAAAA-CAAA	chr11	9660376	CAAAAA	CAAA	2078441	ExcessHet	0	none	0.03857200000000002	9	132	0.03857200000000002
chr11-009660376-CAAAAA-CAAAA	chr11	9660376	CAAAAA	CAAAA	2078441	ExcessHet	0	none	0.27041799999999977	39	132	0.27041799999999977
chr11-009660376-CAAAAA-CAAAAAA	chr11	9660376	CAAAAA	CAAAAAA	2078441	ExcessHet	0	none	0.15152000000000002	13	132	0.15152000000000002
chr11-009660376-CAAAAA-CAAAAAAA	chr11	9660376	CAAAAA	CAAAAAAA	2078441	ExcessHet	0	none	0.00932799999999998	2	132	0.00932799999999998
chr11-009660376-CAAAAA-CAAAAAAAA	chr11	9660376	CAAAAA	CAAAAAAAA	2078441	ExcessHet	0	none	6.100000000000004e-4	0	132	6.100000000000004e-4
chr11-009660376-CAAAAA-CAAAAAAAAA	chr11	9660376	CAAAAA	CAAAAAAAAA	2078441	ExcessHet	0	none	3.6999999999999985e-5	0	132	3.6999999999999985e-5
chr11-009660376-CAAAAA-CAAAAAAAAAA	chr11	9660376	CAAAAA	CAAAAAAAAAA	2078441	ExcessHet	0	none	0	0	132	1e-6
chr11-009660376-CAAAAA-CAAAAAAAAAAA	chr11	9660376	CAAAAA	CAAAAAAAAAAA	2078441	ExcessHet	0	none	0	0	132	1e-6
chr11-009660490-C-G	chr11	9660490	C	G	91677	PASS	0.0048857	nfe	0.002867	1	134	0.0048857
chr11-009660854-C-G	chr11	9660854	C	G	10685196	PASS	0	none	0	0	134	1e-6
chr11-009660854-C-T	chr11	9660854	C	T	10685196	PASS	0.42132	sas	0.3438119999999994	56	134	0.42132
chr11-009660925-TG-*	chr11	9660925	TG	*	74	VQSRTrancheINDEL99.50to99.90	0	none	1.6699999999999994e-4	0	134	1.6699999999999994e-4
chr11-009660925-TG-CG	chr11	9660925	TG	CG	74	VQSRTrancheINDEL99.50to99.90	0	none	0	0	134	1e-6
chr11-009660925-TG-GG	chr11	9660925	TG	GG	74	VQSRTrancheINDEL99.50to99.90	0	none	0	0	134	1e-6
chr11-009660925-TG-T	chr11	9660925	TG	T	74	VQSRTrancheINDEL99.50to99.90	1.127e-5	nfe	9e-6	1	134	1.127e-5
chr11-009660926-G-*	chr11	9660926	G	*	951	VQSRTrancheSNP99.80to99.90	0	none	2.09e-4	1	112	2.09e-4
chr11-009660926-G-A	chr11	9660926	G	A	951	VQSRTrancheSNP99.80to99.90	0	none	2.2000000000000003e-5	0	112	2.2000000000000003e-5
chr11-009660926-G-T	chr11	9660926	G	T	951	VQSRTrancheSNP99.80to99.90	4.4005e-4	afr	9.400000000000004e-4	0	112	9.400000000000004e-4
chr11-009660928-TAAA-*	chr11	9660928	TAAA	*	6172957	VQSRTrancheINDEL99.50to99.90	0	none	7.099999999999998e-5	0	126	7.099999999999998e-5
chr11-009660928-TAAA-AAAA	chr11	9660928	TAAA	AAAA	6172957	VQSRTrancheINDEL99.50to99.90	0	none	0	0	126	1e-6
chr11-009660928-TAAA-T	chr11	9660928	TAAA	T	6172957	VQSRTrancheINDEL99.50to99.90	1.13e-6	nfe	0	0	126	1.13e-6
chr11-009660928-TAAA-TA	chr11	9660928	TAAA	TA	6172957	VQSRTrancheINDEL99.50to99.90	0	none	0.005466	1	126	0.005466
chr11-009660928-TAAA-TAA	chr11	9660928	TAAA	TAA	6172957	VQSRTrancheINDEL99.50to99.90	0	none	0.34038699999999933	50	126	0.34038699999999933
chr11-009660928-TAAA-TAAAA	chr11	9660928	TAAA	TAAAA	6172957	VQSRTrancheINDEL99.50to99.90	0	none	0.21143400000000004	35	126	0.21143400000000004
chr11-009660928-TAAA-TAAAAA	chr11	9660928	TAAA	TAAAAA	6172957	VQSRTrancheINDEL99.50to99.90	0	none	0.007274	0	126	0.007274
chr11-009660928-TAAA-TAAAAAA	chr11	9660928	TAAA	TAAAAAA	6172957	VQSRTrancheINDEL99.50to99.90	0	none	1.0799999999999996e-4	0	126	1.0799999999999996e-4
chr11-009660929-A-*	chr11	9660929	A	*	2479	PASS	0	none	0.3463189999999995	49	122	0.3463189999999995
chr11-009660929-A-T	chr11	9660929	A	T	2479	PASS	2.35e-5	nfe	7.099999999999998e-5	1	122	7.099999999999998e-5
chr11-009660937-AAAT-*	chr11	9660937	AAAT	*	20721	VQSRTrancheINDEL95.00to96.00	0	none	0.002765	0	128	0.002765
chr11-009660937-AAAT-A	chr11	9660937	AAAT	A	20721	VQSRTrancheINDEL95.00to96.00	0.0040564	amr	0.014826	0	128	0.014826
chr11-009660937-AAAT-TAAT	chr11	9660937	AAAT	TAAT	20721	VQSRTrancheINDEL95.00to96.00	0	none	0	0	128	1e-6
chr11-009660938-AAT-*	chr11	9660938	AAT	*	213489.97	ExcessHet	0	none	0.01406099999999998	0	122	0.01406099999999998
chr11-009660938-AAT-A	chr11	9660938	AAT	A	213489.97	ExcessHet	0.082048	mid	0.08999300000000002	7	122	0.08999300000000002
chr11-009660939-ATAAAG-*	chr11	9660939	ATAAAG	*	2351807	PASS	0	none	0.061206000000000003	3	128	0.061206000000000003
chr11-009660939-ATAAAG-A	chr11	9660939	ATAAAG	A	2351807	PASS	0	none	0	0	128	1e-6
chr11-009660939-ATAAAG-AAAAG	chr11	9660939	ATAAAG	AAAAG	2351807	PASS	0	none	0.210906	21	128	0.210906
chr11-009660939-ATAAAG-AGTAAAG	chr11	9660939	ATAAAG	AGTAAAG	2351807	PASS	0	none	0	0	128	1e-6
chr11-009660939-ATAAAG-GTAAAG	chr11	9660939	ATAAAG	GTAAAG	2351807	PASS	0	none	9e-6	0	128	9e-6
chr11-009660940-T-*	chr11	9660940	T	*	791211	PASS	0	none	0.2576369999999998	22	126	0.2576369999999998
chr11-009660940-T-A	chr11	9660940	T	A	791211	PASS	0.053004	amr	0.024645	0	126	0.053004
chr11-009660958-TAAAAAA-*	chr11	9660958	TAAAAAA	*	2306962	ExcessHet	0	none	0	0	118	1e-6
chr11-009660958-TAAAAAA-AAAAAAA	chr11	9660958	TAAAAAA	AAAAAAA	2306962	ExcessHet	0	none	2.5100000000000014e-4	0	118	2.5100000000000014e-4
chr11-009660958-TAAAAAA-T	chr11	9660958	TAAAAAA	T	2306962	ExcessHet	3.28e-6	nfe	9e-6	0	118	9e-6
chr11-009660958-TAAAAAA-TA	chr11	9660958	TAAAAAA	TA	2306962	ExcessHet	0	none	1.47e-4	0	118	1.47e-4
chr11-009660958-TAAAAAA-TAA	chr11	9660958	TAAAAAA	TAA	2306962	ExcessHet	0	none	0.004159	0	118	0.004159
chr11-009660958-TAAAAAA-TAAA	chr11	9660958	TAAAAAA	TAAA	2306962	ExcessHet	0	none	0.02506300000000002	1	118	0.02506300000000002
chr11-009660958-TAAAAAA-TAAAA	chr11	9660958	TAAAAAA	TAAAA	2306962	ExcessHet	0	none	0.120027	15	118	0.120027
chr11-009660958-TAAAAAA-TAAAAA	chr11	9660958	TAAAAAA	TAAAAA	2306962	ExcessHet	0	none	0.31641599999999986	45	118	0.31641599999999986
chr11-009660958-TAAAAAA-TAAAAAAA	chr11	9660958	TAAAAAA	TAAAAAAA	2306962	ExcessHet	0	none	0.05058100000000001	6	118	0.05058100000000001
chr11-009660958-TAAAAAA-TAAAAAAAA	chr11	9660958	TAAAAAA	TAAAAAAAA	2306962	ExcessHet	0	none	0.003219	0	118	0.003219
chr11-009660958-TAAAAAA-TAAAAAAAAA	chr11	9660958	TAAAAAA	TAAAAAAAAA	2306962	ExcessHet	0	none	1.27e-4	0	118	1.27e-4
chr11-009660958-TAAAAAA-TAAAAAAAAAAAAAAAAAAAAAAAAAGAAATCAGAGATGTAAAAAAA	chr11	9660958	TAAAAAA	TAAAAAAAAAAAAAAAAAAAAAAAAAGAAATCAGAGATGTAAAAAAA	2306962	ExcessHet	0	none	0	0	118	1e-6
chr11-009660959-A-*	chr11	9660959	A	*	436	PASS	0	none	0.4268809999999998	56	116	0.4268809999999998
chr11-009660959-A-G	chr11	9660959	A	G	436	PASS	0	none	3.6999999999999985e-5	0	116	3.6999999999999985e-5
chr11-009660959-A-T	chr11	9660959	A	T	436	PASS	0.001974	eas	1.27e-4	0	116	0.001974
chr11-009660961-A-*	chr11	9660961	A	*	45	PASS	0	none	0.03370300000000002	1	74	0.03370300000000002
chr11-009660961-A-G	chr11	9660961	A	G	45	PASS	0	none	0	0	74	1e-6
chr11-009660961-A-T	chr11	9660961	A	T	45	PASS	0	none	9e-6	0	74	9e-6
chr11-009664023-T-C	chr11	9664023	T	C	5880570	PASS	0.94438	nfe	0.616746	0	0	0.94438
chr11-009664309-G-*	chr11	9664309	G	*	11136	PASS	0	none	3.6999999999999985e-5	0	20	3.6999999999999985e-5
chr11-009664309-G-A	chr11	9664309	G	A	11136	PASS	0	none	9e-6	0	20	9e-6
chr11-009664309-G-C	chr11	9664309	G	C	11136	PASS	7.6405e-4	eas	0.004862	3	20	0.004862
chr11-009664314-T-A	chr11	9664314	T	A	9420	PASS	6.4576e-4	eas	0.003919	3	18	0.003919
chr11-009664314-T-C	chr11	9664314	T	C	9420	PASS	0	none	3.6999999999999985e-5	0	18	3.6999999999999985e-5
chr11-009664319-G-C	chr11	9664319	G	C	5339	PASS	1.8737e-4	eas	0.002433	2	28	0.002433
chr11-009664333-T-G	chr11	9664333	T	G	154	PASS	7.321e-5	nfe	2.2899999999999996e-4	0	74	2.2899999999999996e-4
chr11-009694081-C-T	chr11	9694081	C	T	7161497	PASS	0.83002	sas	0.6925810000000003	89	134	0.83002
chr11-009694099-T-C	chr11	9694099	T	C	6928737	PASS	0.71973	amr	0.6374230000000006	93	132	0.71973
chr11-009713398-A-G	chr11	9713398	A	G	3500976	PASS	0.34425	nfe	0.302671	41	134	0.34425
chr11-009724566-A-C	chr11	9724566	A	C	131238	PASS	0.026649	sas	0.007794	2	134	0.026649
chr11-009724590-A-G	chr11	9724590	A	G	5546540	PASS	0.35518	nfe	0.3059929999999994	41	134	0.35518
chr11-009724654-G-A	chr11	9724654	G	A	7394498	PASS	0.34517	nfe	0.3080989999999995	41	134	0.34517
chr11-009724903-GT-G	chr11	9724903	GT	G	44785	PASS	0.021461	afr	9.87999999999999e-4	0	130	0.021461
chr11-009724903-GT-GTT	chr11	9724903	GT	GTT	44785	PASS	0	none	0.02160400000000001	0	130	0.02160400000000001
chr11-009724903-GT-GTTT	chr11	9724903	GT	GTTT	44785	PASS	0	none	8.9e-5	0	130	8.9e-5
chr11-009724903-GT-TT	chr11	9724903	GT	TT	44785	PASS	0	none	9e-6	0	130	9e-6
chr11-009724986-A-G	chr11	9724986	A	G	255	PASS	0	none	0	1	134	1e-6
chr11-009725005-A-*	chr11	9725005	A	*	4472332	PASS	0	none	0	0	134	1e-6
chr11-009725005-A-G	chr11	9725005	A	G	4472332	PASS	0.34822	nfe	0.2984309999999998	41	134	0.34822
chr11-009725110-T-A	chr11	9725110	T	A	2339873	PASS	0	none	9e-6	0	116	9e-6
chr11-009725110-T-G	chr11	9725110	T	G	2339873	PASS	0.34233	nfe	0.2815519999999997	37	116	0.34233
chr11-009727036-TTGAGGTTTTACTTACCTCAGTCATTTAACATTTTCAGTGAC-*	chr11	9727036	TTGAGGTTTTACTTACCTCAGTCATTTAACATTTTCAGTGAC	*	958	VQSRTrancheINDEL97.00to99.00	0	none	0	0	0	1e-6
chr11-009727036-TTGAGGTTTTACTTACCTCAGTCATTTAACATTTTCAGTGAC-CTGAGGTTTTACTTACCTCAGTCATTTAACATTTTCAGTGAC	chr11	9727036	TTGAGGTTTTACTTACCTCAGTCATTTAACATTTTCAGTGAC	CTGAGGTTTTACTTACCTCAGTCATTTAACATTTTCAGTGAC	958	VQSRTrancheINDEL97.00to99.00	0	none	0	0	0	1e-6
chr11-009727036-TTGAGGTTTTACTTACCTCAGTCATTTAACATTTTCAGTGAC-T	chr11	9727036	TTGAGGTTTTACTTACCTCAGTCATTTAACATTTTCAGTGAC	T	958	VQSRTrancheINDEL97.00to99.00	2.3734e-4	afr	2.500000000000001e-4	0	0	2.500000000000001e-4
chr11-009727038-G-*	chr11	9727038	G	*	9173	PASS	0	none	2.720000000000003e-4	0	0	2.720000000000003e-4
chr11-009727038-G-A	chr11	9727038	G	A	9173	PASS	0.008781	sas	3.810000000000003e-4	0	0	0.008781
chr11-009727041-G-*	chr11	9727041	G	*	808	PASS	0	none	2.500000000000001e-4	0	0	2.500000000000001e-4
chr11-009727041-G-A	chr11	9727041	G	A	808	PASS	3.9279999999999997e-05	nfe	9e-6	0	0	3.9279999999999997e-05
chr11-009727073-G-*	chr11	9727073	G	*	2971351	PASS	0	none	2.500000000000001e-4	0	0	2.500000000000001e-4
chr11-009727073-G-T	chr11	9727073	G	T	2971351	PASS	0.33286	nfe	0.200826	0	0	0.33286
chr11-009727077-C-*	chr11	9727077	C	*	2949575	PASS	0	none	2.500000000000001e-4	0	0	2.500000000000001e-4
chr11-009727077-C-T	chr11	9727077	C	T	2949575	PASS	0.33125	nfe	0.200853	0	0	0.33125
chr11-009728005-CTTACAAATAAAAAGACAATAATTT-C	chr11	9728005	CTTACAAATAAAAAGACAATAATTT	C	5055716.97	PASS	0	none	0	0	134	1e-6
chr11-009728005-CTTACAAATAAAAAGACAATAATTT-CGACAATAATTT	chr11	9728005	CTTACAAATAAAAAGACAATAATTT	CGACAATAATTT	5055716.97	PASS	0	none	0	0	134	1e-6
chr11-009728005-CTTACAAATAAAAAGACAATAATTT-CTACAAATAAAAAGACAATAATTT	chr11	9728005	CTTACAAATAAAAAGACAATAATTT	CTACAAATAAAAAGACAATAATTT	5055716.97	PASS	0	none	0.29508299999999965	40	134	0.29508299999999965
chr11-009728007-T-*	chr11	9728007	T	*	5055845	PASS	0	none	9e-6	0	134	9e-6
chr11-009728007-T-G	chr11	9728007	T	G	5055845	PASS	0.33602	nfe	0.29508299999999965	40	134	0.33602
chr11-009728098-A-C	chr11	9728098	A	C	7017102	PASS	0.34449	nfe	0.3082349999999995	41	134	0.34449
chr11-009729210-A-T	chr11	9729210	A	T	11944593	PASS	0.69154	mid	0.608929	78	126	0.69154
chr11-009729218-A-C	chr11	9729218	A	C	1102237	PASS	0.072238	nfe	0.05550800000000001	10	126	0.072238
chr11-009729504-CTTT-C	chr11	9729504	CTTT	C	1523979	ExcessHet	0	none	0	0	124	1e-6
chr11-009729504-CTTT-CCTTTT	chr11	9729504	CTTT	CCTTTT	1523979	ExcessHet	0	none	2.2000000000000003e-5	0	124	2.2000000000000003e-5
chr11-009729504-CTTT-CT	chr11	9729504	CTTT	CT	1523979	ExcessHet	0	none	8.9e-5	0	124	8.9e-5
chr11-009729504-CTTT-CTT	chr11	9729504	CTTT	CTT	1523979	ExcessHet	0	none	0.01290699999999999	1	124	0.01290699999999999
chr11-009729504-CTTT-CTTTT	chr11	9729504	CTTT	CTTTT	1523979	ExcessHet	0	none	0.12972400000000003	17	124	0.12972400000000003
chr11-009729504-CTTT-CTTTTT	chr11	9729504	CTTT	CTTTTT	1523979	ExcessHet	0	none	0.001965	0	124	0.001965
chr11-009729504-CTTT-TTTT	chr11	9729504	CTTT	TTTT	1523979	ExcessHet	0	none	9e-6	0	124	9e-6
chr11-009729542-G-A	chr11	9729542	G	A	12453841	PASS	0.63889	mid	0.5648650000000002	67	120	0.63889
chr11-009732499-ATTT-A	chr11	9732499	ATTT	A	226171	ExcessHet	0	none	0	0	122	1e-6
chr11-009732499-ATTT-AT	chr11	9732499	ATTT	AT	226171	ExcessHet	0	none	8.9e-5	0	122	8.9e-5
chr11-009732499-ATTT-ATT	chr11	9732499	ATTT	ATT	226171	ExcessHet	0	none	0.019723	3	122	0.019723
chr11-009732499-ATTT-ATTTT	chr11	9732499	ATTT	ATTTT	226171	ExcessHet	0	none	0.03922700000000001	5	122	0.03922700000000001
chr11-009732499-ATTT-ATTTTT	chr11	9732499	ATTT	ATTTTT	226171	ExcessHet	0	none	8.9e-5	0	122	8.9e-5
chr11-009732499-ATTT-ATTTTTT	chr11	9732499	ATTT	ATTTTTT	226171	ExcessHet	0	none	0	0	122	1e-6
chr11-009732499-ATTT-ATTTTTTT	chr11	9732499	ATTT	ATTTTTTT	226171	ExcessHet	0	none	2.2000000000000003e-5	0	122	2.2000000000000003e-5
chr11-009732499-ATTT-ATTTTTTTTTT	chr11	9732499	ATTT	ATTTTTTTTTT	226171	ExcessHet	0	none	1.6699999999999994e-4	0	122	1.6699999999999994e-4
chr11-009732499-ATTT-ATTTTTTTTTTT	chr11	9732499	ATTT	ATTTTTTTTTTT	226171	ExcessHet	0	none	9e-6	0	122	9e-6
chr11-009732499-ATTT-ATTTTTTTTTTTT	chr11	9732499	ATTT	ATTTTTTTTTTTT	226171	ExcessHet	0	none	9e-6	0	122	9e-6
chr11-009732499-ATTT-ATTTTTTTTTTTTT	chr11	9732499	ATTT	ATTTTTTTTTTTTT	226171	ExcessHet	0	none	9e-6	0	122	9e-6
chr11-009732499-ATTT-CTTT	chr11	9732499	ATTT	CTTT	226171	ExcessHet	0	none	0	0	122	1e-6
chr11-009732499-ATTT-TTTT	chr11	9732499	ATTT	TTTT	226171	ExcessHet	0	none	0	0	122	1e-6
chr11-009732674-C-T	chr11	9732674	C	T	17886602	PASS	0.64776	mid	0.5709530000000003	75	134	0.64776
chr11-009738061-T-C	chr11	9738061	T	C	3624686	PASS	0.65192	mid	0.5247600000000007	75	132	0.65192
chr11-009738069-G-A	chr11	9738069	G	A	13780	PASS	0.0036734	mid	0.00147299999999999	1	134	0.0036734
chr11-009738069-G-T	chr11	9738069	G	T	13780	PASS	0	none	9e-6	0	134	9e-6
chr11-009738098-A-G	chr11	9738098	A	G	22552	PASS	0.0066278	mid	0.002866	1	132	0.0066278
chr11-009738107-T-G	chr11	9738107	T	G	21590	PASS	0.0047751	nfe	0.002766	1	132	0.0047751
chr11-009738166-T-A	chr11	9738166	T	A	6950694	PASS	3.5e-7	nfe	9e-6	0	134	9e-6
chr11-009738166-T-G	chr11	9738166	T	G	6950694	PASS	0.65516	mid	0.5703040000000003	75	134	0.65516
chr11-009738371-G-A	chr11	9738371	G	A	6490019	PASS	0.65738	mid	0.5739570000000003	76	134	0.65738
chr11-009740727-T-C	chr11	9740727	T	C	2830922	PASS	0.59458	nfe	0.48289799999999944	11	26	0.59458
chr11-009741938-TAAAAA-CAAAAA	chr11	9741938	TAAAAA	CAAAAA	8408	PASS	0	none	2.2000000000000003e-5	0	0	2.2000000000000003e-5
chr11-009741938-TAAAAA-T	chr11	9741938	TAAAAA	T	8408	PASS	0	none	9e-6	0	0	9e-6
chr11-009741938-TAAAAA-TAA	chr11	9741938	TAAAAA	TAA	8408	PASS	0	none	1.47e-4	0	0	1.47e-4
chr11-009741938-TAAAAA-TAAA	chr11	9741938	TAAAAA	TAAA	8408	PASS	0	none	7.240000000000005e-4	0	0	7.240000000000005e-4
chr11-009741938-TAAAAA-TAAAA	chr11	9741938	TAAAAA	TAAAA	8408	PASS	0	none	0.00122499999999999	0	0	0.00122499999999999
chr11-009741938-TAAAAA-TAAAAAA	chr11	9741938	TAAAAA	TAAAAAA	8408	PASS	0	none	4.710000000000004e-4	0	0	4.710000000000004e-4
chr11-009741938-TAAAAA-TAAAAAAA	chr11	9741938	TAAAAA	TAAAAAAA	8408	PASS	0	none	6.999999999999998e-5	0	0	6.999999999999998e-5
chr11-009741938-TAAAAA-TAAAAAAAAAAA	chr11	9741938	TAAAAA	TAAAAAAAAAAA	8408	PASS	0	none	9e-6	0	0	9e-6
chr11-009741938-TAAAAA-TAAAAAAAAAAAAA	chr11	9741938	TAAAAA	TAAAAAAAAAAAAA	8408	PASS	0	none	2.2000000000000003e-5	0	0	2.2000000000000003e-5
chr11-009741938-TAAAAA-TAAAAAAAAAAAAAA	chr11	9741938	TAAAAA	TAAAAAAAAAAAAAA	8408	PASS	0	none	5.160000000000003e-4	0	0	5.160000000000003e-4
chr11-009741938-TAAAAA-TAAAAAAAAAAAAAAA	chr11	9741938	TAAAAA	TAAAAAAAAAAAAAAA	8408	PASS	0	none	3.150000000000005e-4	0	0	3.150000000000005e-4
chr11-009741938-TAAAAA-TAAAAAAAAAAAAAAAA	chr11	9741938	TAAAAA	TAAAAAAAAAAAAAAAA	8408	PASS	0	none	3.590000000000004e-4	0	0	3.590000000000004e-4
chr11-009741938-TAAAAA-TAAAAAAAAAAAAAAAAA	chr11	9741938	TAAAAA	TAAAAAAAAAAAAAAAAA	8408	PASS	0	none	6.999999999999998e-5	0	0	6.999999999999998e-5
chr11-009741938-TAAAAA-TAAAAAAAAAAAAAAAAAA	chr11	9741938	TAAAAA	TAAAAAAAAAAAAAAAAAA	8408	PASS	0	none	1.0699999999999996e-4	0	0	1.0699999999999996e-4
chr11-009741938-TAAAAA-TAAAAAAAAAAAAAAAAAAA	chr11	9741938	TAAAAA	TAAAAAAAAAAAAAAAAAAA	8408	PASS	0	none	3.6999999999999985e-5	0	0	3.6999999999999985e-5
chr11-009741938-TAAAAA-TAAAAAAAAAAAAAAAAAAAA	chr11	9741938	TAAAAA	TAAAAAAAAAAAAAAAAAAAA	8408	PASS	0	none	9e-6	0	0	9e-6
chr11-009741938-TAAAAA-TAAAAAAAAAAAAAAAAAAAAA	chr11	9741938	TAAAAA	TAAAAAAAAAAAAAAAAAAAAA	8408	PASS	0	none	9e-6	0	0	9e-6
chr11-009741938-TAAAAA-TTAAAAAA	chr11	9741938	TAAAAA	TTAAAAAA	8408	PASS	0	none	3.6999999999999985e-5	0	0	3.6999999999999985e-5
chr11-009741938-TAAAAA-TTAAAAAAA	chr11	9741938	TAAAAA	TTAAAAAAA	8408	PASS	0	none	9e-6	0	0	9e-6
chr11-009741939-A-*	chr11	9741939	A	*	561	PASS	0	none	0.002406	0	0	0.002406
chr11-009741939-A-T	chr11	9741939	A	T	561	PASS	0	none	3.810000000000003e-4	0	0	3.810000000000003e-4
chr11-009747745-A-G	chr11	9747745	A	G	877817	PASS	0.2923	eas	0.04897500000000001	1	134	0.2923
chr11-009747758-C-T	chr11	9747758	C	T	451	PASS	2.123e-5	nfe	0	1	134	2.123e-5
chr11-009747936-C-T	chr11	9747936	C	T	2238187	PASS	0.29404	eas	0.049108	1	134	0.29404
chr11-009748015-C-G	chr11	9748015	C	G	30659757	PASS	0.70686	mid	0.6344530000000005	84	134	0.70686
chr11-009748141-A-G	chr11	9748141	A	G	34530	PASS	0.0028138	nfe	0.00164499999999999	1	134	0.0028138
chr11-009749749-C-G	chr11	9749749	C	G	442367	PASS	0.31096	eas	0.04857200000000002	1	132	0.31096
chr11-009749749-C-T	chr11	9749749	C	T	442367	PASS	0	none	0	0	132	1e-6
chr11-009749778-G-A	chr11	9749778	G	A	484183	PASS	0.29206	eas	0.04841400000000002	1	134	0.29206
chr11-009749910-C-T	chr11	9749910	C	T	248427	PASS	0.017943	nfe	0.01277999999999999	6	134	0.017943
chr11-009750060-G-A	chr11	9750060	G	A	37566	PASS	0.0081817	mid	0.003473	1	128	0.0081817
chr11-009750140-G-C	chr11	9750140	G	C	4260555	PASS	0.7758	afr	0.6458530000000007	72	108	0.7758
chr11-009750148-G-A	chr11	9750148	G	A	31224	PASS	0.013725	sas	0.004923	1	94	0.013725
chr11-009750183-CAA-C	chr11	9750183	CAA	C	1152.97	VQSRTrancheINDEL99.50to99.90	0	none	0	0	76	1e-6
chr11-009750183-CAA-CA	chr11	9750183	CAA	CA	1152.97	VQSRTrancheINDEL99.50to99.90	0	none	6.330000000000003e-4	1	76	6.330000000000003e-4
chr11-009750183-CAA-CAAA	chr11	9750183	CAA	CAAA	1152.97	VQSRTrancheINDEL99.50to99.90	0	none	5.2999999999999994e-5	0	76	5.2999999999999994e-5
chr11-009750202-G-C	chr11	9750202	G	C	198491	PASS	5.46e-5	nfe	2.2000000000000003e-5	0	44	5.46e-5
chr11-009750202-G-T	chr11	9750202	G	T	198491	PASS	0.28941	eas	0.041483	1	44	0.28941
chr11-009750232-T-C	chr11	9750232	T	C	622	PASS	7.983e-5	nfe	5.2999999999999994e-5	1	22	7.983e-5
chr11-009750295-C-T	chr11	9750295	C	T	137478	PASS	0.26782	eas	0.034703	0	10	0.26782
chr11-009755268-G-A	chr11	9755268	G	A	2906	PASS	0.0032189	nfe	0.00146699999999999	0	0	0.0032189
chr11-009779904-G-A	chr11	9779904	G	A	1024660	PASS	0.36786	nfe	0.193413	0	0	0.36786
chr11-009780365-C-A	chr11	9780365	C	A	664	PASS	8.2e-7	nfe	0	1	134	1e-6
chr11-009780367-A-G	chr11	9780367	A	G	334676	PASS	0.0082211	nfe	0.006706	3	134	0.0082211
chr11-009780378-T-A	chr11	9780378	T	A	14690101	PASS	2.83e-6	nfe	9e-6	0	134	9e-6
chr11-009780378-T-G	chr11	9780378	T	G	14690101	PASS	0.41092	amr	0.28306699999999974	29	134	0.41092
chr11-009780576-G-A	chr11	9780576	G	A	180542	PASS	0.0057889	mid	0.00317	1	134	0.0057889
chr11-009780681-G-*	chr11	9780681	G	*	23452689	PASS	0	none	0	0	134	1e-6
chr11-009780681-G-C	chr11	9780681	G	C	23452689	PASS	0.90081	nfe	0.8621320000000007	117	134	0.90081
chr11-009780895-G-C	chr11	9780895	G	C	6883014	PASS	0.886	nfe	0.7002210000000004	9	12	0.886
chr11-009781398-G-A	chr11	9781398	G	A	94659	PASS	0.0054443	mid	0.002967	1	134	0.0054443
chr11-009781405-A-C	chr11	9781405	A	C	18520074	PASS	0.65295	nfe	0.542701	87	134	0.65295
chr11-009781410-T-C	chr11	9781410	T	C	211025	PASS	0.010567	nfe	0.006215	1	134	0.010567
chr11-009782999-C-T	chr11	9782999	C	T	6125	PASS	0.085395	nfe	0.004145	0	0	0.085395
chr11-009784299-G-A	chr11	9784299	G	A	456148	PASS	0.021474	nfe	0.01367199999999999	3	134	0.021474
chr11-009784924-C-G	chr11	9784924	C	G	1981	PASS	3.9518e-4	nfe	5.2999999999999994e-5	1	134	3.9518e-4
chr11-009784930-G-A	chr11	9784930	G	A	87792	PASS	0.0078042	nfe	0.005596	1	134	0.0078042
chr11-009785367-T-TACTG	chr11	9785367	T	TACTG	19008067.97	PASS	0.55859	amr	0.4680339999999994	62	134	0.55859
chr11-009787753-A-G	chr11	9787753	A	G	1051987	PASS	0.32165	eas	0.020972	1	134	0.32165
chr11-009787953-C-T	chr11	9787953	C	T	6487662	PASS	0.37982	nfe	0.2966979999999997	51	130	0.37982
chr11-009789492-C-A	chr11	9789492	C	A	3993405	PASS	0.37388	nfe	0.29735099999999975	53	134	0.37388
chr11-009790618-C-T	chr11	9790618	C	T	632	PASS	0	none	0	1	134	1e-6
chr11-009790689-G-*	chr11	9790689	G	*	17425139	PASS	0	none	0	0	134	1e-6
chr11-009790689-G-A	chr11	9790689	G	A	17425139	PASS	0.8909	nfe	0.8563340000000005	117	134	0.8909
chr11-009790742-A-C	chr11	9790742	A	C	1814	PASS	1.5013e-4	nfe	2.2000000000000003e-5	1	134	1.5013e-4
chr11-009790846-C-T	chr11	9790846	C	T	36100	PASS	0.0040974	sas	0.003269	1	114	0.0040974
chr11-009807776-G-A	chr11	9807776	G	A	3001202	PASS	4.8295e-4	amr	0	0	132	4.8295e-4
chr11-009807776-G-C	chr11	9807776	G	C	3001202	PASS	0.27098	nfe	0.219666	35	132	0.27098
chr11-009809048-G-A	chr11	9809048	G	A	12760819	PASS	0.56062	nfe	0.4568369999999993	68	134	0.56062
chr11-009809053-GA-CA	chr11	9809053	GA	CA	124947	PASS	0	none	0.004339	1	134	0.004339
chr11-009809053-GA-G	chr11	9809053	GA	G	124947	PASS	1.3915e-4	amr	0	0	134	1.3915e-4
chr11-009809082-G-T	chr11	9809082	G	T	726	VQSRTrancheSNP99.90to99.95	5.525e-5	eas	9.640000000000004e-4	0	122	9.640000000000004e-4
chr11-009809185-A-T	chr11	9809185	A	T	12238311	PASS	0.93812	afr	0.866685	103	118	0.93812
chr11-009812441-A-G	chr11	9812441	A	G	5901030	PASS	0.29683	nfe	0.249003	42	134	0.29683
chr11-009812856-A-G	chr11	9812856	A	G	25661369	PASS	0.88436	nfe	0.8304360000000002	114	134	0.88436
chr11-009812881-C-G	chr11	9812881	C	G	23732445	PASS	0.88355	nfe	0.8289190000000002	114	134	0.88355
chr11-009816688-A-G	chr11	9816688	A	G	4421707	PASS	0.68044	nfe	0.5272220000000006	81	132	0.68044
chr11-009817044-G-A	chr11	9817044	G	A	471199	PASS	0.030779	nfe	0.01696000000000002	5	134	0.030779
chr11-009829404-T-C	chr11	9829404	T	C	1840	PASS	3e-7	nfe	0	1	134	1e-6
chr11-009829577-T-*	chr11	9829577	T	*	434	PASS	0	none	7.099999999999998e-5	0	132	7.099999999999998e-5
chr11-009829577-T-C	chr11	9829577	T	C	434	PASS	0	none	0	1	132	1e-6
chr11-009829729-G-A	chr11	9829729	G	A	2806390	PASS	0.43455	afr	0.233414	27	118	0.43455
chr11-009829784-C-T	chr11	9829784	C	T	2295502	PASS	0.4724	afr	0.23054300000000005	10	60	0.4724
chr11-009832230-G-C	chr11	9832230	G	C	3233399	PASS	0.15141	eas	0.08591800000000001	14	134	0.15141
chr11-009832565-A-G	chr11	9832565	A	G	1153836	PASS	0.15328	eas	0.086078	14	134	0.15328
chr11-009839346-C-T	chr11	9839346	C	T	82239	PASS	0.0046568	sas	0.003043	1	134	0.0046568
chr11-009839350-T-G	chr11	9839350	T	G	2404	PASS	0.001796	nfe	0.00122899999999999	1	126	0.001796
chr11-009839462-G-A	chr11	9839462	G	A	42472314	PASS	0.85797	nfe	0.7937320000000003	108	134	0.85797
chr11-009839661-G-C	chr11	9839661	G	C	1781261	PASS	0.024881	mid	0.02372300000000002	4	134	0.024881
chr11-009839777-C-T	chr11	9839777	C	T	50834	PASS	0.0022216	nfe	7.740000000000004e-4	1	134	0.0022216
chr11-009842881-G-C	chr11	9842881	G	C	681938	PASS	0.060407	nfe	0.038307	12	134	0.060407
chr11-009845526-C-T	chr11	9845526	C	T	647	PASS	1.209e-4	amr	0	1	134	1.209e-4
chr11-009845543-A-G	chr11	9845543	A	G	222533	PASS	0.0063344	nfe	0.005777	3	134	0.0063344
chr11-009850302-C-T	chr11	9850302	C	T	10303472	PASS	0.40184	afr	0.244416	28	134	0.40184
chr11-009853806-GCAAA-G	chr11	9853806	GCAAA	G	24721724	PASS	0	none	0	0	134	1e-6
chr11-009853806-GCAAA-TCAAA	chr11	9853806	GCAAA	TCAAA	24721724	PASS	0	none	0.985743	134	134	0.985743
chr11-009856785-ATTTTTTT-*	chr11	9856785	ATTTTTTT	*	6005265.97	ExcessHet	0	none	2.2000000000000003e-5	0	114	2.2000000000000003e-5
chr11-009856785-ATTTTTTT-A	chr11	9856785	ATTTTTTT	A	6005265.97	ExcessHet	5.23e-6	sas	3.6999999999999985e-5	0	114	3.6999999999999985e-5
chr11-009856785-ATTTTTTT-AT	chr11	9856785	ATTTTTTT	AT	6005265.97	ExcessHet	0	none	2.5100000000000014e-4	1	114	2.5100000000000014e-4
chr11-009856785-ATTTTTTT-ATT	chr11	9856785	ATTTTTTT	ATT	6005265.97	ExcessHet	0	none	0.00137399999999999	0	114	0.00137399999999999
chr11-009856785-ATTTTTTT-ATTT	chr11	9856785	ATTTTTTT	ATTT	6005265.97	ExcessHet	0	none	0.00846499999999998	0	114	0.00846499999999998
chr11-009856785-ATTTTTTT-ATTTT	chr11	9856785	ATTTTTTT	ATTTT	6005265.97	ExcessHet	0	none	0.03594500000000001	4	114	0.03594500000000001
chr11-009856785-ATTTTTTT-ATTTTT	chr11	9856785	ATTTTTTT	ATTTTT	6005265.97	ExcessHet	0	none	0.20894	32	114	0.20894
chr11-009856785-ATTTTTTT-ATTTTTT	chr11	9856785	ATTTTTTT	ATTTTTT	6005265.97	ExcessHet	0	none	0.441263	45	114	0.441263
chr11-009856785-ATTTTTTT-ATTTTTTTT	chr11	9856785	ATTTTTTT	ATTTTTTTT	6005265.97	ExcessHet	0	none	0.02381600000000001	4	114	0.02381600000000001
chr11-009856785-ATTTTTTT-ATTTTTTTTT	chr11	9856785	ATTTTTTT	ATTTTTTTTT	6005265.97	ExcessHet	0	none	0.002538	0	114	0.002538
chr11-009856785-ATTTTTTT-ATTTTTTTTTT	chr11	9856785	ATTTTTTT	ATTTTTTTTTT	6005265.97	ExcessHet	0	none	8.9e-5	0	114	8.9e-5
chr11-009856786-T-*	chr11	9856786	T	*	1423	VQSRTrancheSNP99.80to99.90	0	none	0.5346930000000006	43	82	0.5346930000000006
chr11-009856786-T-A	chr11	9856786	T	A	1423	VQSRTrancheSNP99.80to99.90	0	none	2.2000000000000003e-5	0	82	2.2000000000000003e-5
chr11-009856786-T-C	chr11	9856786	T	C	1423	VQSRTrancheSNP99.80to99.90	0	none	0	0	82	1e-6
chr11-009858291-C-T	chr11	9858291	C	T	3217036	PASS	0.11784	nfe	0.068898	16	134	0.11784
chr11-009858424-A-G	chr11	9858424	A	G	367	PASS	0	none	0	1	134	1e-6
chr11-009896068-C-A	chr11	9896068	C	A	155860	PASS	0.0061798	mid	0.003423	1	134	0.0061798
chr11-009896073-G-A	chr11	9896073	G	A	9261937	PASS	4.34e-6	nfe	0	0	134	4.34e-6
chr11-009896073-G-C	chr11	9896073	G	C	9261937	PASS	0.4833	afr	0.3069379999999995	44	134	0.4833
chr11-009929233-A-G	chr11	9929233	A	G	54528	PASS	0.03551	nfe	0.01265999999999999	4	90	0.03551
chr11-009929233-A-T	chr11	9929233	A	T	54528	PASS	0	none	0	0	90	1e-6
chr11-009929255-G-A	chr11	9929255	G	A	79	VQSRTrancheSNP99.80to99.90	0	none	2.2000000000000003e-5	0	80	2.2000000000000003e-5
chr11-009929255-G-T	chr11	9929255	G	T	79	VQSRTrancheSNP99.80to99.90	0	none	9e-6	0	80	9e-6
chr11-009929259-CA-AA	chr11	9929259	CA	AA	2525	VQSRTrancheINDEL95.00to96.00	0	none	3.600000000000004e-4	0	76	3.600000000000004e-4
chr11-009929259-CA-C	chr11	9929259	CA	C	2525	VQSRTrancheINDEL95.00to96.00	2.5094e-4	sas	4.04e-4	0	76	4.04e-4
chr11-009929259-CA-CAA	chr11	9929259	CA	CAA	2525	VQSRTrancheINDEL95.00to96.00	0	none	4.490000000000005e-4	0	76	4.490000000000005e-4
chr11-009929259-CA-CAAA	chr11	9929259	CA	CAAA	2525	VQSRTrancheINDEL95.00to96.00	0	none	0	0	76	1e-6
chr11-009929275-CAAAAAAA-*	chr11	9929275	CAAAAAAA	*	31668	VQSRTrancheINDEL95.00to96.00	0	none	0	0	68	1e-6
chr11-009929275-CAAAAAAA-AAAAAAAA	chr11	9929275	CAAAAAAA	AAAAAAAA	31668	VQSRTrancheINDEL95.00to96.00	0	none	0.00146999999999999	0	68	0.00146999999999999
chr11-009929275-CAAAAAAA-C	chr11	9929275	CAAAAAAA	C	31668	VQSRTrancheINDEL95.00to96.00	0	none	9e-6	0	68	9e-6
chr11-009929275-CAAAAAAA-CAAAAA	chr11	9929275	CAAAAAAA	CAAAAA	31668	VQSRTrancheINDEL95.00to96.00	0	none	2.2000000000000003e-5	0	68	2.2000000000000003e-5
chr11-009929275-CAAAAAAA-CAAAAAA	chr11	9929275	CAAAAAAA	CAAAAAA	31668	VQSRTrancheINDEL95.00to96.00	0	none	0.005509	1	68	0.005509
chr11-009929275-CAAAAAAA-CAAAAAAAA	chr11	9929275	CAAAAAAA	CAAAAAAAA	31668	VQSRTrancheINDEL95.00to96.00	0	none	0.01427699999999999	2	68	0.01427699999999999
chr11-009929275-CAAAAAAA-CAAAAAAAAA	chr11	9929275	CAAAAAAA	CAAAAAAAAA	31668	VQSRTrancheINDEL95.00to96.00	0	none	7.020000000000006e-4	0	68	7.020000000000006e-4
chr11-009929275-CAAAAAAA-CAAAAAAAAAA	chr11	9929275	CAAAAAAA	CAAAAAAAAAA	31668	VQSRTrancheINDEL95.00to96.00	0	none	2.2000000000000003e-5	0	68	2.2000000000000003e-5
chr11-009929278-A-*	chr11	9929278	A	*	1367.97	PASS	0	none	9e-6	0	78	9e-6
chr11-009929278-A-AC	chr11	9929278	A	AC	1367.97	PASS	5.9026e-4	amr	6.330000000000003e-4	2	78	6.330000000000003e-4
chr11-009929279-A-*	chr11	9929279	A	*	440932	PASS	0	none	9e-6	0	72	9e-6
chr11-009929279-A-AAG	chr11	9929279	A	AAG	440932	PASS	0	none	0	0	72	1e-6
chr11-009929279-A-C	chr11	9929279	A	C	440932	PASS	0.2402	nfe	0.13577100000000003	23	72	0.2402
chr11-009929280-A-*	chr11	9929280	A	*	277556	PASS	0	none	9e-6	0	68	9e-6
chr11-009929280-A-AG	chr11	9929280	A	AG	277556	PASS	0.09929	nfe	0.065567	8	68	0.09929
chr11-009929280-A-C	chr11	9929280	A	C	277556	PASS	2.4285e-4	sas	4.490000000000005e-4	0	68	4.490000000000005e-4
chr11-009929282-A-*	chr11	9929282	A	*	566483	PASS	0	none	9e-6	0	78	9e-6
chr11-009929282-A-C	chr11	9929282	A	C	566483	PASS	0.47808	afr	0.1549	23	78	0.47808
chr11-009929381-ATGACAACCAG-A	chr11	9929381	ATGACAACCAG	A	631547.97	PASS	0.26215	nfe	0.126451	15	48	0.26215
chr11-009929382-T-*	chr11	9929382	T	*	449	PASS	0	none	0.126451	15	48	0.126451
chr11-009929382-T-C	chr11	9929382	T	C	449	PASS	0	none	5.2999999999999994e-5	0	48	5.2999999999999994e-5
chr11-009929388-C-*	chr11	9929388	C	*	31	VQSRTrancheSNP99.80to99.90	0	none	0.12644400000000003	15	46	0.12644400000000003
chr11-009929388-C-A	chr11	9929388	C	A	31	VQSRTrancheSNP99.80to99.90	0	none	2.2000000000000003e-5	0	46	2.2000000000000003e-5
chr11-009929389-CA-*	chr11	9929389	CA	*	273	PASS	0	none	0.126425	15	48	0.126425
chr11-009929389-CA-AA	chr11	9929389	CA	AA	273	PASS	0	none	3.6999999999999985e-5	0	48	3.6999999999999985e-5
chr11-009929389-CA-C	chr11	9929389	CA	C	273	PASS	0	none	0	0	48	1e-6
chr11-009929389-CA-TA	chr11	9929389	CA	TA	273	PASS	0	none	9e-6	0	48	9e-6
chr11-009929390-A-*	chr11	9929390	A	*	256	PASS	0	none	0.126451	15	48	0.126451
chr11-009929390-A-G	chr11	9929390	A	G	256	PASS	0	none	9e-6	0	48	9e-6
chr11-009929391-GTGACAACCA-*	chr11	9929391	GTGACAACCA	*	313	PASS	0	none	0.12640500000000002	15	48	0.12640500000000002
chr11-009929391-GTGACAACCA-G	chr11	9929391	GTGACAACCA	G	313	PASS	0	none	0	0	48	1e-6
chr11-009929391-GTGACAACCA-GCAACCA	chr11	9929391	GTGACAACCA	GCAACCA	313	PASS	0	none	0	0	48	1e-6
chr11-009929391-GTGACAACCA-TTGACAACCA	chr11	9929391	GTGACAACCA	TTGACAACCA	313	PASS	0	none	9e-6	0	48	9e-6
chr11-009929411-A-*	chr11	9929411	A	*	3138646	PASS	0	none	0	0	58	1e-6
chr11-009929411-A-C	chr11	9929411	A	C	3138646	PASS	0	none	0	0	58	1e-6
chr11-009929411-A-T	chr11	9929411	A	T	3138646	PASS	0.98667	nfe	0.6531080000000001	58	58	0.98667
chr11-009957457-C-T	chr11	9957457	C	T	26842	PASS	0.41421	nfe	0.01456499999999999	0	0	0.41421
chr11-009957466-ATT-A	chr11	9957466	ATT	A	32604.97	PASS	0	none	0	0	0	1e-6
chr11-009957466-ATT-ACTT	chr11	9957466	ATT	ACTT	32604.97	PASS	0	none	0.01537699999999999	0	0	0.01537699999999999
chr11-009957466-ATT-ACTTT	chr11	9957466	ATT	ACTTT	32604.97	PASS	0	none	9.610000000000004e-4	0	0	9.610000000000004e-4
chr11-009957466-ATT-ACTTTT	chr11	9957466	ATT	ACTTTT	32604.97	PASS	0	none	9e-6	0	0	9e-6
chr11-009957466-ATT-AT	chr11	9957466	ATT	AT	32604.97	PASS	0	none	4.940000000000003e-4	0	0	4.940000000000003e-4
chr11-009957466-ATT-ATTT	chr11	9957466	ATT	ATTT	32604.97	PASS	0	none	3.3700000000000044e-4	0	0	3.3700000000000044e-4
chr11-009957466-ATT-ATTTT	chr11	9957466	ATT	ATTTT	32604.97	PASS	0	none	6.999999999999998e-5	0	0	6.999999999999998e-5
chr11-009957785-C-T	chr11	9957785	C	T	23672	PASS	0.18095	nfe	0.01821200000000001	0	0	0.18095
chr11-009958357-CTTTTTTTTT-C	chr11	9958357	CTTTTTTTTT	C	11212.97	VQSRTrancheINDEL95.00to96.00	0	none	0	0	0	1e-6
chr11-009958357-CTTTTTTTTT-CT	chr11	9958357	CTTTTTTTTT	CT	11212.97	VQSRTrancheINDEL95.00to96.00	0	none	9e-6	0	0	9e-6
chr11-009958357-CTTTTTTTTT-CTT	chr11	9958357	CTTTTTTTTT	CTT	11212.97	VQSRTrancheINDEL95.00to96.00	0	none	3.6999999999999985e-5	0	0	3.6999999999999985e-5
chr11-009958357-CTTTTTTTTT-CTTT	chr11	9958357	CTTTTTTTTT	CTTT	11212.97	VQSRTrancheINDEL95.00to96.00	0	none	9e-6	0	0	9e-6
chr11-009958357-CTTTTTTTTT-CTTTT	chr11	9958357	CTTTTTTTTT	CTTTT	11212.97	VQSRTrancheINDEL95.00to96.00	0	none	8.9e-5	0	0	8.9e-5
chr11-009958357-CTTTTTTTTT-CTTTTT	chr11	9958357	CTTTTTTTTT	CTTTTT	11212.97	VQSRTrancheINDEL95.00to96.00	0	none	3.590000000000004e-4	0	0	3.590000000000004e-4
chr11-009958357-CTTTTTTTTT-CTTTTTT	chr11	9958357	CTTTTTTTTT	CTTTTTT	11212.97	VQSRTrancheINDEL95.00to96.00	0	none	3.590000000000004e-4	0	0	3.590000000000004e-4
chr11-009958357-CTTTTTTTTT-CTTTTTTT	chr11	9958357	CTTTTTTTTT	CTTTTTTT	11212.97	VQSRTrancheINDEL95.00to96.00	0	none	5.39e-4	0	0	5.39e-4
chr11-009958357-CTTTTTTTTT-CTTTTTTTT	chr11	9958357	CTTTTTTTTT	CTTTTTTTT	11212.97	VQSRTrancheINDEL95.00to96.00	0	none	0.002831	0	0	0.002831
chr11-009958357-CTTTTTTTTT-CTTTTTTTTTT	chr11	9958357	CTTTTTTTTT	CTTTTTTTTTT	11212.97	VQSRTrancheINDEL95.00to96.00	0	none	0.002506	0	0	0.002506
chr11-009958357-CTTTTTTTTT-CTTTTTTTTTTT	chr11	9958357	CTTTTTTTTT	CTTTTTTTTTTT	11212.97	VQSRTrancheINDEL95.00to96.00	0	none	8.66e-4	0	0	8.66e-4
chr11-009958357-CTTTTTTTTT-CTTTTTTTTTTTT	chr11	9958357	CTTTTTTTTT	CTTTTTTTTTTTT	11212.97	VQSRTrancheINDEL95.00to96.00	0	none	3.6999999999999985e-5	0	0	3.6999999999999985e-5
chr11-009958357-CTTTTTTTTT-CTTTTTTTTTTTTT	chr11	9958357	CTTTTTTTTT	CTTTTTTTTTTTTT	11212.97	VQSRTrancheINDEL95.00to96.00	0	none	3.6999999999999985e-5	0	0	3.6999999999999985e-5
chr11-009958459-C-T	chr11	9958459	C	T	239296	PASS	0.22424	nfe	0.088786	0	0	0.22424
chr11-009958954-T-A	chr11	9958954	T	A	7136132	PASS	0	none	0	0	134	1e-6
chr11-009958954-T-C	chr11	9958954	T	C	7136132	PASS	0.66008	amr	0.5319050000000007	69	134	0.66008
chr11-009959213-G-A	chr11	9959213	G	A	3284888	PASS	0.12751	nfe	0.118574	16	134	0.12751
chr11-009959388-C-G	chr11	9959388	C	G	125994	PASS	0.0065276	nfe	0.003296	1	134	0.0065276
chr11-009959391-T-G	chr11	9959391	T	G	9226	PASS	0.0076577	nfe	0.003524	1	134	0.0076577
chr11-009959547-G-A	chr11	9959547	G	A	319935	PASS	0.010679	nfe	0.00977199999999999	1	134	0.010679
chr11-009959618-A-G	chr11	9959618	A	G	7408173	PASS	0.43646	amr	0.2718089999999999	39	134	0.43646
chr11-009959681-T-G	chr11	9959681	T	G	4110	PASS	2.2015e-4	nfe	5.2999999999999994e-5	1	134	2.2015e-4
chr11-009959750-C-T	chr11	9959750	C	T	14150595	PASS	0.67121	amr	0.5308770000000007	70	134	0.67121
chr11-009960221-A-G	chr11	9960221	A	G	153280	PASS	0.29992	amr	0.06608600000000002	0	0	0.29992
chr11-009961198-T-A	chr11	9961198	T	A	17229	PASS	0	none	0.01179399999999999	0	0	0.01179399999999999
chr11-009961578-G-A	chr11	9961578	G	A	1883410	PASS	0.97143	nfe	0.6777350000000006	0	0	0.97143
chr11-009961899-T-C	chr11	9961899	T	C	1581034	PASS	0.13121	nfe	0.114461	16	134	0.13121
chr11-009962190-C-T	chr11	9962190	C	T	4291727	PASS	0.43487	amr	0.2750219999999993	39	134	0.43487
chr11-009962191-G-A	chr11	9962191	G	A	1771147	PASS	0.13488	nfe	0.11462200000000002	16	134	0.13488
chr11-009963977-G-A	chr11	9963977	G	A	5919	PASS	3.3355e-4	nfe	2.09e-4	1	132	3.3355e-4
chr11-009963977-G-T	chr11	9963977	G	T	5919	PASS	0	none	0	0	132	1e-6
chr11-009968422-C-T	chr11	9968422	C	T	6275	PASS	3.5093e-4	amr	5.2999999999999994e-5	1	134	3.5093e-4
chr11-009989417-A-C	chr11	9989417	A	C	1513503	PASS	0.16769	mid	0.096029	10	132	0.16769
chr11-009989423-G-A	chr11	9989423	G	A	145993	PASS	0.03617	afr	0.006782	1	128	0.03617
chr11-009992266-G-A	chr11	9992266	G	A	27997	PASS	0.0079554	mid	0.003803	1	126	0.0079554
chr11-009992266-G-T	chr11	9992266	G	T	27997	PASS	1.644e-5	nfe	1.0799999999999996e-4	0	126	1.0799999999999996e-4
chr11-009992364-ACTAGT-A	chr11	9992364	ACTAGT	A	37640	PASS	3.3e-7	nfe	0	0	134	1e-6
chr11-009992364-ACTAGT-GCTAGT	chr11	9992364	ACTAGT	GCTAGT	37640	PASS	0	none	0.003144	1	134	0.003144
chr11-009992688-G-*	chr11	9992688	G	*	42398	PASS	0	none	2.2000000000000003e-5	0	134	2.2000000000000003e-5
chr11-009992688-G-A	chr11	9992688	G	A	42398	PASS	0.0069142	mid	0.003727	1	134	0.0069142
chr11-009992915-C-*	chr11	9992915	C	*	1353159	PASS	0	none	9e-6	0	134	9e-6
chr11-009992915-C-A	chr11	9992915	C	A	1353159	PASS	0.16952	mid	0.092679	10	134	0.16952
chr11-009992915-C-CA	chr11	9992915	C	CA	1353159	PASS	0	none	0	0	134	1e-6
chr11-009992915-C-T	chr11	9992915	C	T	1353159	PASS	5.33e-6	nfe	2.2000000000000003e-5	0	134	2.2000000000000003e-5
chr11-009992916-G-*	chr11	9992916	G	*	795099	PASS	0	none	9e-6	0	134	9e-6
chr11-009992916-G-A	chr11	9992916	G	A	795099	PASS	0.070779	nfe	0.055977	12	134	0.070779
chr11-009998332-G-A	chr11	9998332	G	A	2145678	PASS	0.17814	mid	0.092894	10	134	0.17814
chr11-010001038-A-T	chr11	10001038	A	T	3398724	PASS	0.28304	eas	0.171429	24	134	0.28304
chr11-010001102-G-A	chr11	10001102	G	A	80789	PASS	0.011658	nfe	0.006887	1	134	0.011658
chr11-010002764-A-G	chr11	10002764	A	G	4023910	PASS	0.28769	eas	0.186464	25	134	0.28769
chr11-010016664-T-C	chr11	10016664	T	C	14157	PASS	0.13275	nfe	0.01056899999999999	0	0	0.13275
chr11-010028579-AACAC-A	chr11	10028579	AACAC	A	33138	PASS	2.4e-6	nfe	9e-6	0	130	9e-6
chr11-010028579-AACAC-AAC	chr11	10028579	AACAC	AAC	33138	PASS	0	none	0.013015	3	130	0.013015
chr11-010028579-AACAC-AACACAC	chr11	10028579	AACAC	AACACAC	33138	PASS	0	none	1.47e-4	0	130	1.47e-4
chr11-010028579-AACAC-CACAC	chr11	10028579	AACAC	CACAC	33138	PASS	0	none	0	0	130	1e-6
chr11-010028603-C-A	chr11	10028603	C	A	9863	VQSRTrancheSNP99.90to99.95	0.0037183	eas	0.007034	12	92	0.007034
chr11-010028610-T-A	chr11	10028610	T	A	5550952	PASS	0.30976	nfe	0.225639	38	134	0.30976
chr11-010028630-G-T	chr11	10028630	G	T	424	VQSRTrancheSNP99.80to99.90	2.227e-5	eas	4.270000000000005e-4	0	122	4.270000000000005e-4
chr11-010028636-C-A	chr11	10028636	C	A	2960	VQSRTrancheSNP99.90to99.95	0.001172	afr	0.003344	3	100	0.003344
chr11-010029748-C-G	chr11	10029748	C	G	187567	PASS	0.036057	afr	0.006809	1	134	0.036057
chr11-010031292-T-A	chr11	10031292	T	A	35828	PASS	0.0056672	mid	0.003549	1	132	0.0056672
chr11-010194051-C-*	chr11	10194051	C	*	10019283	PASS	0	none	5.2999999999999994e-5	0	134	5.2999999999999994e-5
chr11-010194051-C-T	chr11	10194051	C	T	10019283	PASS	0.43499	nfe	0.40992099999999954	63	134	0.43499
chr11-010293916-CTCCCCGACGCCCG-C	chr11	10293916	CTCCCCGACGCCCG	C	52477.97	PASS	0.01908	afr	0.003968	0	2	0.01908
chr11-010293917-T-*	chr11	10293917	T	*	322236.97	PASS	0	none	0.003968	0	0	0.003968
chr11-010293917-T-TCCCCGACGCCCGG	chr11	10293917	T	TCCCCGACGCCCGG	322236.97	PASS	0.065231	nfe	0.018501	0	0	0.065231
chr11-010293917-T-TCCCCGACGCCCGGCCCCGACGCCCGG	chr11	10293917	T	TCCCCGACGCCCGGCCCCGACGCCCGG	322236.97	PASS	0.02141	mid	0.002932	0	0	0.02141
chr11-010293917-T-TCCCCGACGCCCGGCCCCGACGCCCGGCCCCGACGCCCGG	chr11	10293917	T	TCCCCGACGCCCGGCCCCGACGCCCGGCCCCGACGCCCGG	322236.97	PASS	8.944e-5	nfe	5.2999999999999994e-5	0	0	8.944e-5
chr11-010293922-G-*	chr11	10293922	G	*	41	PASS	0	none	0.003867	0	0	0.003867
chr11-010293922-G-A	chr11	10293922	G	A	41	PASS	0	none	0	0	0	1e-6
chr11-010293922-G-T	chr11	10293922	G	T	41	PASS	0	none	0	0	0	1e-6
chr11-010293925-G-*	chr11	10293925	G	*	60	PASS	0	none	0.003867	0	2	0.003867
chr11-010293925-G-A	chr11	10293925	G	A	60	PASS	0	none	9e-6	0	2	9e-6
chr11-010293925-G-T	chr11	10293925	G	T	60	PASS	0	none	9e-6	0	2	9e-6
chr11-010293929-G-*	chr11	10293929	G	*	127	PASS	0	none	0.003867	0	2	0.003867
chr11-010293929-G-A	chr11	10293929	G	A	127	PASS	1.96e-6	nfe	5.2999999999999994e-5	0	2	5.2999999999999994e-5
chr11-010293930-TCCCCGACGCCCGG-CCCCCGACGCCCGG	chr11	10293930	TCCCCGACGCCCGG	CCCCCGACGCCCGG	364428	VQSRTrancheINDEL95.00to96.00	0	none	9e-6	0	2	9e-6
chr11-010293930-TCCCCGACGCCCGG-GCCCCGACGCCCGG	chr11	10293930	TCCCCGACGCCCGG	GCCCCGACGCCCGG	364428	VQSRTrancheINDEL95.00to96.00	0	none	0.02667500000000001	0	2	0.02667500000000001
chr11-010293930-TCCCCGACGCCCGG-T	chr11	10293930	TCCCCGACGCCCGG	T	364428	VQSRTrancheINDEL95.00to96.00	2.171e-5	nfe	2.2000000000000003e-5	0	2	2.2000000000000003e-5
chr11-010293930-TCCCCGACGCCCGG-TCCCCCGACGCCCGG	chr11	10293930	TCCCCGACGCCCGG	TCCCCCGACGCCCGG	364428	VQSRTrancheINDEL95.00to96.00	0	none	0	0	2	1e-6
chr11-010293930-TCCCCGACGCCCGG-TCCCCGACGCCCGGCCCCGACGCCCGG	chr11	10293930	TCCCCGACGCCCGG	TCCCCGACGCCCGGCCCCGACGCCCGG	364428	VQSRTrancheINDEL95.00to96.00	0	none	9e-6	0	2	9e-6
chr11-010293930-TCCCCGACGCCCGG-TCCCGACGCCCGG	chr11	10293930	TCCCCGACGCCCGG	TCCCGACGCCCGG	364428	VQSRTrancheINDEL95.00to96.00	0	none	0	0	2	1e-6
chr11-010293930-TCCCCGACGCCCGG-TGACGCCCGG	chr11	10293930	TCCCCGACGCCCGG	TGACGCCCGG	364428	VQSRTrancheINDEL95.00to96.00	0	none	0	0	2	1e-6
chr11-010305614-C-T	chr11	10305614	C	T	75411	PASS	0.0050308	nfe	0.002841	1	134	0.0050308
chr11-010305636-G-A	chr11	10305636	G	A	95438	PASS	0.0075878	mid	0.0036	1	134	0.0075878
chr11-010306311-TCCCCCTCC-*	chr11	10306311	TCCCCCTCC	*	10995.97	VQSRTrancheINDEL99.95to100.00	0	none	2.7300000000000035e-4	0	132	2.7300000000000035e-4
chr11-010306311-TCCCCCTCC-T	chr11	10306311	TCCCCCTCC	T	10995.97	VQSRTrancheINDEL99.95to100.00	2.759e-5	nfe	1.47e-4	1	132	1.47e-4
chr11-010306311-TCCCCCTCC-TC	chr11	10306311	TCCCCCTCC	TC	10995.97	VQSRTrancheINDEL99.95to100.00	0	none	2.9400000000000004e-4	0	132	2.9400000000000004e-4
chr11-010306311-TCCCCCTCC-TCCCCCCCCCCCCCCCCCCCCCCCCCCCCCCCCCCTCC	chr11	10306311	TCCCCCTCC	TCCCCCCCCCCCCCCCCCCCCCCCCCCCCCCCCCCTCC	10995.97	VQSRTrancheINDEL99.95to100.00	0	none	0	0	132	1e-6
chr11-010306311-TCCCCCTCC-TCCCCCCCCCCCCCCCCCCCCCCCCCCCCCTCC	chr11	10306311	TCCCCCTCC	TCCCCCCCCCCCCCCCCCCCCCCCCCCCCCTCC	10995.97	VQSRTrancheINDEL99.95to100.00	0	none	0	0	132	1e-6
chr11-010306311-TCCCCCTCC-TCCCCCCCCCCCCCCCCCCCCCCCCCCTCC	chr11	10306311	TCCCCCTCC	TCCCCCCCCCCCCCCCCCCCCCCCCCCTCC	10995.97	VQSRTrancheINDEL99.95to100.00	0	none	0	0	132	1e-6
chr11-010306311-TCCCCCTCC-TCCCCCCCCCCCCCCCCCCCCCCCTCC	chr11	10306311	TCCCCCTCC	TCCCCCCCCCCCCCCCCCCCCCCCTCC	10995.97	VQSRTrancheINDEL99.95to100.00	0	none	9e-6	0	132	9e-6
chr11-010306311-TCCCCCTCC-TCCCCCCCCCCCCCCCCCCCCTCC	chr11	10306311	TCCCCCTCC	TCCCCCCCCCCCCCCCCCCCCTCC	10995.97	VQSRTrancheINDEL99.95to100.00	0	none	0	0	132	1e-6
chr11-010306311-TCCCCCTCC-TCCCCCCCCCCCCCCCCCCTCC	chr11	10306311	TCCCCCTCC	TCCCCCCCCCCCCCCCCCCTCC	10995.97	VQSRTrancheINDEL99.95to100.00	0	none	9e-6	0	132	9e-6
chr11-010306311-TCCCCCTCC-TCCCCCCCCCCCCCCCCCTCC	chr11	10306311	TCCCCCTCC	TCCCCCCCCCCCCCCCCCTCC	10995.97	VQSRTrancheINDEL99.95to100.00	0	none	9e-6	0	132	9e-6
chr11-010306311-TCCCCCTCC-TCCCCCCCCCCCCCCCCTCC	chr11	10306311	TCCCCCTCC	TCCCCCCCCCCCCCCCCTCC	10995.97	VQSRTrancheINDEL99.95to100.00	0	none	3.160000000000005e-4	0	132	3.160000000000005e-4
chr11-010306311-TCCCCCTCC-TCCCCCCCCCCCCCCCTCC	chr11	10306311	TCCCCCTCC	TCCCCCCCCCCCCCCCTCC	10995.97	VQSRTrancheINDEL99.95to100.00	0	none	8.9e-5	0	132	8.9e-5
chr11-010306311-TCCCCCTCC-TCCCCCCCCCCCCCCTCC	chr11	10306311	TCCCCCTCC	TCCCCCCCCCCCCCCTCC	10995.97	VQSRTrancheINDEL99.95to100.00	0	none	7.099999999999998e-5	0	132	7.099999999999998e-5
chr11-010306311-TCCCCCTCC-TCCCCCCCCCCCCTCC	chr11	10306311	TCCCCCTCC	TCCCCCCCCCCCCTCC	10995.97	VQSRTrancheINDEL99.95to100.00	0	none	5.41e-4	0	132	5.41e-4
chr11-010306311-TCCCCCTCC-TCCCCCCCCCCCTCC	chr11	10306311	TCCCCCTCC	TCCCCCCCCCCCTCC	10995.97	VQSRTrancheINDEL99.95to100.00	0	none	0	0	132	1e-6
chr11-010306311-TCCCCCTCC-TCCCCCCCCCCTCC	chr11	10306311	TCCCCCTCC	TCCCCCCCCCCTCC	10995.97	VQSRTrancheINDEL99.95to100.00	0	none	2.2000000000000003e-5	0	132	2.2000000000000003e-5
chr11-010306311-TCCCCCTCC-TCCCCCCCCCTCC	chr11	10306311	TCCCCCTCC	TCCCCCCCCCTCC	10995.97	VQSRTrancheINDEL99.95to100.00	0	none	9e-6	0	132	9e-6
chr11-010306311-TCCCCCTCC-TCCCCCCCCTCC	chr11	10306311	TCCCCCTCC	TCCCCCCCCTCC	10995.97	VQSRTrancheINDEL99.95to100.00	0	none	0	0	132	1e-6
chr11-010306311-TCCCCCTCC-TCTCC	chr11	10306311	TCCCCCTCC	TCTCC	10995.97	VQSRTrancheINDEL99.95to100.00	0	none	3.6999999999999985e-5	0	132	3.6999999999999985e-5
chr11-010306311-TCCCCCTCC-TGGGGGGCCCCCCTCC	chr11	10306311	TCCCCCTCC	TGGGGGGCCCCCCTCC	10995.97	VQSRTrancheINDEL99.95to100.00	0	none	0	0	132	1e-6
chr11-010306311-TCCCCCTCC-TGGGGGGGGCCCCCTCC	chr11	10306311	TCCCCCTCC	TGGGGGGGGCCCCCTCC	10995.97	VQSRTrancheINDEL99.95to100.00	0	none	0	0	132	1e-6
chr11-010306311-TCCCCCTCC-TGGGGGGGGGGCCCCCCTCC	chr11	10306311	TCCCCCTCC	TGGGGGGGGGGCCCCCCTCC	10995.97	VQSRTrancheINDEL99.95to100.00	0	none	0	0	132	1e-6
chr11-010306312-C-*	chr11	10306312	C	*	237	PASS	0	none	9.849999999999991e-4	1	18	9.849999999999991e-4
chr11-010306312-C-G	chr11	10306312	C	G	237	PASS	0.0011188	nfe	6.999999999999998e-5	1	18	0.0011188
chr11-010306313-C-*	chr11	10306313	C	*	78	PASS	0	none	9.849999999999991e-4	1	18	9.849999999999991e-4
chr11-010306313-C-G	chr11	10306313	C	G	78	PASS	1.9143e-4	nfe	0	1	18	1.9143e-4
chr11-010306317-TC-*	chr11	10306317	TC	*	149946	ExcessHet	0	none	4.940000000000003e-4	1	20	4.940000000000003e-4
chr11-010306317-TC-AC	chr11	10306317	TC	AC	149946	ExcessHet	0	none	2.2000000000000003e-5	0	20	2.2000000000000003e-5
chr11-010306317-TC-CC	chr11	10306317	TC	CC	149946	ExcessHet	0	none	0.03026	0	20	0.03026
chr11-010306317-TC-GC	chr11	10306317	TC	GC	149946	ExcessHet	0	none	2.93e-4	0	20	2.93e-4
chr11-010306317-TC-T	chr11	10306317	TC	T	149946	ExcessHet	7.238e-5	nfe	6.999999999999998e-5	0	20	7.238e-5
chr11-010306317-TC-TCC	chr11	10306317	TC	TCC	149946	ExcessHet	0	none	2.2000000000000003e-5	0	20	2.2000000000000003e-5
chr11-010306317-TC-TCCC	chr11	10306317	TC	TCCC	149946	ExcessHet	0	none	9e-6	0	20	9e-6
chr11-010306317-TC-TCCCC	chr11	10306317	TC	TCCCC	149946	ExcessHet	0	none	0	0	20	1e-6
chr11-010306317-TC-TCCCCC	chr11	10306317	TC	TCCCCC	149946	ExcessHet	0	none	2.500000000000001e-4	0	20	2.500000000000001e-4
chr11-010306317-TC-TCCCCCCC	chr11	10306317	TC	TCCCCCCC	149946	ExcessHet	0	none	0.002034	0	20	0.002034
chr11-010306317-TC-TCCCCCCCC	chr11	10306317	TC	TCCCCCCCC	149946	ExcessHet	0	none	5.850000000000005e-4	0	20	5.850000000000005e-4
chr11-010306317-TC-TCCCCCCCCC	chr11	10306317	TC	TCCCCCCCCC	149946	ExcessHet	0	none	0	0	20	1e-6
chr11-010306317-TC-TCCCCCCCCCC	chr11	10306317	TC	TCCCCCCCCCC	149946	ExcessHet	0	none	1.47e-4	0	20	1.47e-4
chr11-010306317-TC-TCCCCCCCCCCC	chr11	10306317	TC	TCCCCCCCCCCC	149946	ExcessHet	0	none	4.490000000000005e-4	0	20	4.490000000000005e-4
chr11-010306317-TC-TCCCCCCCCCCCC	chr11	10306317	TC	TCCCCCCCCCCCC	149946	ExcessHet	0	none	5.2999999999999994e-5	0	20	5.2999999999999994e-5
chr11-010306317-TC-TCCCCCCCCCCCCC	chr11	10306317	TC	TCCCCCCCCCCCCC	149946	ExcessHet	0	none	9e-6	0	20	9e-6
chr11-010306317-TC-TCCCCCCCCCCCCCC	chr11	10306317	TC	TCCCCCCCCCCCCCC	149946	ExcessHet	0	none	5.2999999999999994e-5	0	20	5.2999999999999994e-5
chr11-010306317-TC-TCCCCCCCCCCCCCCC	chr11	10306317	TC	TCCCCCCCCCCCCCCC	149946	ExcessHet	0	none	9e-6	0	20	9e-6
chr11-010306317-TC-TCCCCCCCCCCCCCCCCC	chr11	10306317	TC	TCCCCCCCCCCCCCCCCC	149946	ExcessHet	0	none	1.0799999999999996e-4	0	20	1.0799999999999996e-4
chr11-010306317-TC-TCCCCCCCCCCCCCCCCCC	chr11	10306317	TC	TCCCCCCCCCCCCCCCCCC	149946	ExcessHet	0	none	0	0	20	1e-6
chr11-010306317-TC-TCCCCCCCCCCCCCCCCCCCCC	chr11	10306317	TC	TCCCCCCCCCCCCCCCCCCCCC	149946	ExcessHet	0	none	0	0	20	1e-6
chr11-010306317-TC-TCCCCCCCCCCCCCCCCCCCCCAC	chr11	10306317	TC	TCCCCCCCCCCCCCCCCCCCCCAC	149946	ExcessHet	0	none	0	0	20	1e-6
chr11-010306317-TC-TCCCCCCCCCCCCCCCCCCCCCC	chr11	10306317	TC	TCCCCCCCCCCCCCCCCCCCCCC	149946	ExcessHet	0	none	9e-6	0	20	9e-6
chr11-010306317-TC-TCCCCCCCCCCCCCCCCCCCCCCCCC	chr11	10306317	TC	TCCCCCCCCCCCCCCCCCCCCCCCCC	149946	ExcessHet	0	none	0	0	20	1e-6
chr11-010306317-TC-TCCCCCCCCCCCCCCCCCCGATGC	chr11	10306317	TC	TCCCCCCCCCCCCCCCCCCGATGC	149946	ExcessHet	0	none	0	0	20	1e-6
chr11-010306317-TC-TCCCCCCCCCCCCGC	chr11	10306317	TC	TCCCCCCCCCCCCGC	149946	ExcessHet	0	none	0	0	20	1e-6
chr11-010306317-TC-TCCCCCCGC	chr11	10306317	TC	TCCCCCCGC	149946	ExcessHet	0	none	9e-6	0	20	9e-6
chr11-010306317-TC-TCCCCCCGCCCC	chr11	10306317	TC	TCCCCCCGCCCC	149946	ExcessHet	0	none	0	0	20	1e-6
chr11-010306317-TC-TGGGGGGC	chr11	10306317	TC	TGGGGGGC	149946	ExcessHet	0	none	3.810000000000003e-4	0	20	3.810000000000003e-4
chr11-010306317-TC-TGGGGGGGC	chr11	10306317	TC	TGGGGGGGC	149946	ExcessHet	0	none	0	0	20	1e-6
chr11-010306544-T-C	chr11	10306544	T	C	10075	PASS	0	none	0	0	16	1e-6
chr11-010306544-T-G	chr11	10306544	T	G	10075	PASS	0.0047685	eas	0.003134	1	16	0.0047685
chr11-010306987-A-*	chr11	10306987	A	*	569	PASS	0	none	0	0	50	1e-6
chr11-010306987-A-G	chr11	10306987	A	G	569	PASS	4.2645e-4	amr	6.999999999999998e-5	0	50	4.2645e-4
chr11-010306993-T-*	chr11	10306993	T	*	101	PASS	0	none	0	0	36	1e-6
chr11-010306993-T-A	chr11	10306993	T	A	101	PASS	0	none	0	0	36	1e-6
chr11-010307200-T-TC	chr11	10307200	T	TC	71228.97	PASS	0.17768	sas	0.04807800000000002	0	0	0.17768
chr11-010330628-C-G	chr11	10330628	C	G	40932	PASS	0.38556	sas	0.023426	0	0	0.38556
chr11-010330634-A-C	chr11	10330634	A	C	21406	PASS	0	none	0.01033399999999999	0	0	0.01033399999999999
chr11-010330748-A-G	chr11	10330748	A	G	57486	PASS	0.454	nfe	0.03984	0	0	0.454
chr11-010408640-ATTT-A	chr11	10408640	ATTT	A	45965	PASS	0	none	0	0	0	1e-6
chr11-010408640-ATTT-AT	chr11	10408640	ATTT	AT	45965	PASS	0	none	2.2000000000000003e-5	0	0	2.2000000000000003e-5
chr11-010408640-ATTT-ATT	chr11	10408640	ATTT	ATT	45965	PASS	0	none	0.00107999999999999	0	0	0.00107999999999999
chr11-010408640-ATTT-ATTTT	chr11	10408640	ATTT	ATTTT	45965	PASS	0	none	0.02947600000000001	0	0	0.02947600000000001
chr11-010408640-ATTT-ATTTTT	chr11	10408640	ATTT	ATTTTT	45965	PASS	0	none	0.005013	0	0	0.005013
chr11-010408640-ATTT-ATTTTTT	chr11	10408640	ATTT	ATTTTTT	45965	PASS	0	none	5.850000000000005e-4	0	0	5.850000000000005e-4
chr11-010408640-ATTT-ATTTTTTT	chr11	10408640	ATTT	ATTTTTTT	45965	PASS	0	none	8.9e-5	0	0	8.9e-5
chr11-010408640-ATTT-ATTTTTTTT	chr11	10408640	ATTT	ATTTTTTTT	45965	PASS	0	none	9e-6	0	0	9e-6
chr11-010408640-ATTT-TTTT	chr11	10408640	ATTT	TTTT	45965	PASS	0	none	8.9e-5	0	0	8.9e-5
chr11-010450237-GGTGTGTGTGTGTGTGTGTGTGTGTGTGTGTGTGTGTGTGTGTGTGTGTAGGTGATCCAAGTGACCAGAAGGACGCCTGGAAGAGTGGACGGTTGGCGAGGGAGTGTGTGTGTGTGT-G	chr11	10450237	GGTGTGTGTGTGTGTGTGTGTGTGTGTGTGTGTGTGTGTGTGTGTGTGTAGGTGATCCAAGTGACCAGAAGGACGCCTGGAAGAGTGGACGGTTGGCGAGGGAGTGTGTGTGTGTGT	G	191789.97	PASS	0	none	9e-6	0	0	9e-6
chr11-010450237-GGTGTGTGTGTGTGTGTGTGTGTGTGTGTGTGTGTGTGTGTGTGTGTGTAGGTGATCCAAGTGACCAGAAGGACGCCTGGAAGAGTGGACGGTTGGCGAGGGAGTGTGTGTGTGTGT-GGTGT	chr11	10450237	GGTGTGTGTGTGTGTGTGTGTGTGTGTGTGTGTGTGTGTGTGTGTGTGTAGGTGATCCAAGTGACCAGAAGGACGCCTGGAAGAGTGGACGGTTGGCGAGGGAGTGTGTGTGTGTGT	GGTGT	191789.97	PASS	0	none	9e-6	0	0	9e-6
chr11-010450237-GGTGTGTGTGTGTGTGTGTGTGTGTGTGTGTGTGTGTGTGTGTGTGTGTAGGTGATCCAAGTGACCAGAAGGACGCCTGGAAGAGTGGACGGTTGGCGAGGGAGTGTGTGTGTGTGT-GGTGTGTGT	chr11	10450237	GGTGTGTGTGTGTGTGTGTGTGTGTGTGTGTGTGTGTGTGTGTGTGTGTAGGTGATCCAAGTGACCAGAAGGACGCCTGGAAGAGTGGACGGTTGGCGAGGGAGTGTGTGTGTGTGT	GGTGTGTGT	191789.97	PASS	0	none	0	0	0	1e-6
chr11-010450237-GGTGTGTGTGTGTGTGTGTGTGTGTGTGTGTGTGTGTGTGTGTGTGTGTAGGTGATCCAAGTGACCAGAAGGACGCCTGGAAGAGTGGACGGTTGGCGAGGGAGTGTGTGTGTGTGT-GGTGTGTGTGTGT	chr11	10450237	GGTGTGTGTGTGTGTGTGTGTGTGTGTGTGTGTGTGTGTGTGTGTGTGTAGGTGATCCAAGTGACCAGAAGGACGCCTGGAAGAGTGGACGGTTGGCGAGGGAGTGTGTGTGTGTGT	GGTGTGTGTGTGT	191789.97	PASS	0	none	0	0	0	1e-6
chr11-010450237-GGTGTGTGTGTGTGTGTGTGTGTGTGTGTGTGTGTGTGTGTGTGTGTGTAGGTGATCCAAGTGACCAGAAGGACGCCTGGAAGAGTGGACGGTTGGCGAGGGAGTGTGTGTGTGTGT-GGTGTGTGTGTGTGTAGGTGATCCAAGTGACCAGAAGGACGCCTGGAAGAGTGGACGGTTGGCGAGGGAGTGTGTGTGTGTGT	chr11	10450237	GGTGTGTGTGTGTGTGTGTGTGTGTGTGTGTGTGTGTGTGTGTGTGTGTAGGTGATCCAAGTGACCAGAAGGACGCCTGGAAGAGTGGACGGTTGGCGAGGGAGTGTGTGTGTGTGT	GGTGTGTGTGTGTGTAGGTGATCCAAGTGACCAGAAGGACGCCTGGAAGAGTGGACGGTTGGCGAGGGAGTGTGTGTGTGTGT	191789.97	PASS	0	none	0	0	0	1e-6
chr11-010450237-GGTGTGTGTGTGTGTGTGTGTGTGTGTGTGTGTGTGTGTGTGTGTGTGTAGGTGATCCAAGTGACCAGAAGGACGCCTGGAAGAGTGGACGGTTGGCGAGGGAGTGTGTGTGTGTGT-GGTGTGTGTGTGTGTGTAGGTGATCCAAGTGACCAGAAGGACGCCTGGAAGAGTGGACGGTTGGCGAGGGAGTGTGTGTGTGTGT	chr11	10450237	GGTGTGTGTGTGTGTGTGTGTGTGTGTGTGTGTGTGTGTGTGTGTGTGTAGGTGATCCAAGTGACCAGAAGGACGCCTGGAAGAGTGGACGGTTGGCGAGGGAGTGTGTGTGTGTGT	GGTGTGTGTGTGTGTGTAGGTGATCCAAGTGACCAGAAGGACGCCTGGAAGAGTGGACGGTTGGCGAGGGAGTGTGTGTGTGTGT	191789.97	PASS	0	none	3.6999999999999985e-5	0	0	3.6999999999999985e-5
chr11-010450237-GGTGTGTGTGTGTGTGTGTGTGTGTGTGTGTGTGTGTGTGTGTGTGTGTAGGTGATCCAAGTGACCAGAAGGACGCCTGGAAGAGTGGACGGTTGGCGAGGGAGTGTGTGTGTGTGT-GGTGTGTGTGTGTGTGTGTAGGTGATCCAAGTGACCAGAAGGACGCCTGGAAGAGTGGACGGTTGGCGAGGGAGTGTGTGTGTGTGT	chr11	10450237	GGTGTGTGTGTGTGTGTGTGTGTGTGTGTGTGTGTGTGTGTGTGTGTGTAGGTGATCCAAGTGACCAGAAGGACGCCTGGAAGAGTGGACGGTTGGCGAGGGAGTGTGTGTGTGTGT	GGTGTGTGTGTGTGTGTGTAGGTGATCCAAGTGACCAGAAGGACGCCTGGAAGAGTGGACGGTTGGCGAGGGAGTGTGTGTGTGTGT	191789.97	PASS	0	none	8.9e-5	0	0	8.9e-5
chr11-010450237-GGTGTGTGTGTGTGTGTGTGTGTGTGTGTGTGTGTGTGTGTGTGTGTGTAGGTGATCCAAGTGACCAGAAGGACGCCTGGAAGAGTGGACGGTTGGCGAGGGAGTGTGTGTGTGTGT-GGTGTGTGTGTGTGTGTGTGTAGGTGATCCAAGTGACCAGAAGGACGCCTGGAAGAGTGGACGGTTGGCGAGGGAGTGTGTGTGTGTGT	chr11	10450237	GGTGTGTGTGTGTGTGTGTGTGTGTGTGTGTGTGTGTGTGTGTGTGTGTAGGTGATCCAAGTGACCAGAAGGACGCCTGGAAGAGTGGACGGTTGGCGAGGGAGTGTGTGTGTGTGT	GGTGTGTGTGTGTGTGTGTGTAGGTGATCCAAGTGACCAGAAGGACGCCTGGAAGAGTGGACGGTTGGCGAGGGAGTGTGTGTGTGTGT	191789.97	PASS	0	none	5.160000000000003e-4	0	0	5.160000000000003e-4
chr11-010450237-GGTGTGTGTGTGTGTGTGTGTGTGTGTGTGTGTGTGTGTGTGTGTGTGTAGGTGATCCAAGTGACCAGAAGGACGCCTGGAAGAGTGGACGGTTGGCGAGGGAGTGTGTGTGTGTGT-GGTGTGTGTGTGTGTGTGTGTGTAGGTGATCCAAGTGACCAGAAGGACGCCTGGAAGAGTGGACGGTTGGCGAGGGAGTGTGTGTGTGTGT	chr11	10450237	GGTGTGTGTGTGTGTGTGTGTGTGTGTGTGTGTGTGTGTGTGTGTGTGTAGGTGATCCAAGTGACCAGAAGGACGCCTGGAAGAGTGGACGGTTGGCGAGGGAGTGTGTGTGTGTGT	GGTGTGTGTGTGTGTGTGTGTGTAGGTGATCCAAGTGACCAGAAGGACGCCTGGAAGAGTGGACGGTTGGCGAGGGAGTGTGTGTGTGTGT	191789.97	PASS	0	none	0.01255099999999999	0	0	0.01255099999999999
chr11-010450237-GGTGTGTGTGTGTGTGTGTGTGTGTGTGTGTGTGTGTGTGTGTGTGTGTAGGTGATCCAAGTGACCAGAAGGACGCCTGGAAGAGTGGACGGTTGGCGAGGGAGTGTGTGTGTGTGT-GGTGTGTGTGTGTGTGTGTGTGTGTAGGTGATCCAAGTGACCAGAAGGACGCCTGGAAGAGTGGACGGTTGGCGAGGGAGTGTGTGTGTGTGT	chr11	10450237	GGTGTGTGTGTGTGTGTGTGTGTGTGTGTGTGTGTGTGTGTGTGTGTGTAGGTGATCCAAGTGACCAGAAGGACGCCTGGAAGAGTGGACGGTTGGCGAGGGAGTGTGTGTGTGTGT	GGTGTGTGTGTGTGTGTGTGTGTGTAGGTGATCCAAGTGACCAGAAGGACGCCTGGAAGAGTGGACGGTTGGCGAGGGAGTGTGTGTGTGTGT	191789.97	PASS	0	none	0.004044	0	0	0.004044
chr11-010450237-GGTGTGTGTGTGTGTGTGTGTGTGTGTGTGTGTGTGTGTGTGTGTGTGTAGGTGATCCAAGTGACCAGAAGGACGCCTGGAAGAGTGGACGGTTGGCGAGGGAGTGTGTGTGTGTGT-GGTGTGTGTGTGTGTGTGTGTGTGTGTAGGTGATCCAAGTGACCAGAAGGACGCCTGGAAGAGTGGACGGTTGGCGAGGGAGTGTGTGTGTGTGT	chr11	10450237	GGTGTGTGTGTGTGTGTGTGTGTGTGTGTGTGTGTGTGTGTGTGTGTGTAGGTGATCCAAGTGACCAGAAGGACGCCTGGAAGAGTGGACGGTTGGCGAGGGAGTGTGTGTGTGTGT	GGTGTGTGTGTGTGTGTGTGTGTGTGTAGGTGATCCAAGTGACCAGAAGGACGCCTGGAAGAGTGGACGGTTGGCGAGGGAGTGTGTGTGTGTGT	191789.97	PASS	0	none	0.043532	0	0	0.043532
chr11-010450237-GGTGTGTGTGTGTGTGTGTGTGTGTGTGTGTGTGTGTGTGTGTGTGTGTAGGTGATCCAAGTGACCAGAAGGACGCCTGGAAGAGTGGACGGTTGGCGAGGGAGTGTGTGTGTGTGT-GGTGTGTGTGTGTGTGTGTGTGTGTGTGTAGGTGATCCAAGTGACCAGAAGGACGCCTGGAAGAGTGGACGGTTGGCGAGGGAGTGTGTGTGTGTGT	chr11	10450237	GGTGTGTGTGTGTGTGTGTGTGTGTGTGTGTGTGTGTGTGTGTGTGTGTAGGTGATCCAAGTGACCAGAAGGACGCCTGGAAGAGTGGACGGTTGGCGAGGGAGTGTGTGTGTGTGT	GGTGTGTGTGTGTGTGTGTGTGTGTGTGTAGGTGATCCAAGTGACCAGAAGGACGCCTGGAAGAGTGGACGGTTGGCGAGGGAGTGTGTGTGTGTGT	191789.97	PASS	0	none	0.002356	0	0	0.002356
chr11-010450237-GGTGTGTGTGTGTGTGTGTGTGTGTGTGTGTGTGTGTGTGTGTGTGTGTAGGTGATCCAAGTGACCAGAAGGACGCCTGGAAGAGTGGACGGTTGGCGAGGGAGTGTGTGTGTGTGT-GGTGTGTGTGTGTGTGTGTGTGTGTGTGTGTAGGTGATCCAAGTGACCAGAAGGACGCCTGGAAGAGTGGACGGTTGGCGAGGGAGTGTGTGTGTGTGT	chr11	10450237	GGTGTGTGTGTGTGTGTGTGTGTGTGTGTGTGTGTGTGTGTGTGTGTGTAGGTGATCCAAGTGACCAGAAGGACGCCTGGAAGAGTGGACGGTTGGCGAGGGAGTGTGTGTGTGTGT	GGTGTGTGTGTGTGTGTGTGTGTGTGTGTGTAGGTGATCCAAGTGACCAGAAGGACGCCTGGAAGAGTGGACGGTTGGCGAGGGAGTGTGTGTGTGTGT	191789.97	PASS	0	none	0.002033	0	0	0.002033
chr11-010450237-GGTGTGTGTGTGTGTGTGTGTGTGTGTGTGTGTGTGTGTGTGTGTGTGTAGGTGATCCAAGTGACCAGAAGGACGCCTGGAAGAGTGGACGGTTGGCGAGGGAGTGTGTGTGTGTGT-GGTGTGTGTGTGTGTGTGTGTGTGTGTGTGTGTAGGTGATCCAAGTGACCAGAAGGACGCCTGGAAGAGTGGACGGTTGGCGAGGGAGTGTGTGTGTGTGT	chr11	10450237	GGTGTGTGTGTGTGTGTGTGTGTGTGTGTGTGTGTGTGTGTGTGTGTGTAGGTGATCCAAGTGACCAGAAGGACGCCTGGAAGAGTGGACGGTTGGCGAGGGAGTGTGTGTGTGTGT	GGTGTGTGTGTGTGTGTGTGTGTGTGTGTGTGTAGGTGATCCAAGTGACCAGAAGGACGCCTGGAAGAGTGGACGGTTGGCGAGGGAGTGTGTGTGTGTGT	191789.97	PASS	0	none	0.00743	0	0	0.00743
chr11-010450237-GGTGTGTGTGTGTGTGTGTGTGTGTGTGTGTGTGTGTGTGTGTGTGTGTAGGTGATCCAAGTGACCAGAAGGACGCCTGGAAGAGTGGACGGTTGGCGAGGGAGTGTGTGTGTGTGT-GGTGTGTGTGTGTGTGTGTGTGTGTGTGTGTGTGTAGGTGATCCAAGTGACCAGAAGGACGCCTGGAAGAGTGGACGGTTGGCGAGGGAGTGTGTGTGTGTGT	chr11	10450237	GGTGTGTGTGTGTGTGTGTGTGTGTGTGTGTGTGTGTGTGTGTGTGTGTAGGTGATCCAAGTGACCAGAAGGACGCCTGGAAGAGTGGACGGTTGGCGAGGGAGTGTGTGTGTGTGT	GGTGTGTGTGTGTGTGTGTGTGTGTGTGTGTGTGTAGGTGATCCAAGTGACCAGAAGGACGCCTGGAAGAGTGGACGGTTGGCGAGGGAGTGTGTGTGTGTGT	191789.97	PASS	0	none	4.710000000000004e-4	0	0	4.710000000000004e-4
chr11-010450237-GGTGTGTGTGTGTGTGTGTGTGTGTGTGTGTGTGTGTGTGTGTGTGTGTAGGTGATCCAAGTGACCAGAAGGACGCCTGGAAGAGTGGACGGTTGGCGAGGGAGTGTGTGTGTGTGT-GGTGTGTGTGTGTGTGTGTGTGTGTGTGTGTGTGTGTAGGTGATCCAAGTGACCAGAAGGACGCCTGGAAGAGTGGACGGTTGGCGAGGGAGTGTGTGTGTGTGT	chr11	10450237	GGTGTGTGTGTGTGTGTGTGTGTGTGTGTGTGTGTGTGTGTGTGTGTGTAGGTGATCCAAGTGACCAGAAGGACGCCTGGAAGAGTGGACGGTTGGCGAGGGAGTGTGTGTGTGTGT	GGTGTGTGTGTGTGTGTGTGTGTGTGTGTGTGTGTGTAGGTGATCCAAGTGACCAGAAGGACGCCTGGAAGAGTGGACGGTTGGCGAGGGAGTGTGTGTGTGTGT	191789.97	PASS	0	none	5.850000000000005e-4	0	0	5.850000000000005e-4
chr11-010450237-GGTGTGTGTGTGTGTGTGTGTGTGTGTGTGTGTGTGTGTGTGTGTGTGTAGGTGATCCAAGTGACCAGAAGGACGCCTGGAAGAGTGGACGGTTGGCGAGGGAGTGTGTGTGTGTGT-GGTGTGTGTGTGTGTGTGTGTGTGTGTGTGTGTGTGTGTAGGTGATCCAAGTGACCAGAAGGACGCCTGGAAGAGTGGACGGTTGGCGAGGGAGTGTGTGTGTGTGT	chr11	10450237	GGTGTGTGTGTGTGTGTGTGTGTGTGTGTGTGTGTGTGTGTGTGTGTGTAGGTGATCCAAGTGACCAGAAGGACGCCTGGAAGAGTGGACGGTTGGCGAGGGAGTGTGTGTGTGTGT	GGTGTGTGTGTGTGTGTGTGTGTGTGTGTGTGTGTGTGTAGGTGATCCAAGTGACCAGAAGGACGCCTGGAAGAGTGGACGGTTGGCGAGGGAGTGTGTGTGTGTGT	191789.97	PASS	0	none	0.00190899999999999	0	0	0.00190899999999999
chr11-010450237-GGTGTGTGTGTGTGTGTGTGTGTGTGTGTGTGTGTGTGTGTGTGTGTGTAGGTGATCCAAGTGACCAGAAGGACGCCTGGAAGAGTGGACGGTTGGCGAGGGAGTGTGTGTGTGTGT-GGTGTGTGTGTGTGTGTGTGTGTGTGTGTGTGTGTGTGTGTAGGTGATCCAAGTGACCAGAAGGACGCCTGGAAGAGTGGACGGTTGGCGAGGGAGTGTGTGTGTGTGT	chr11	10450237	GGTGTGTGTGTGTGTGTGTGTGTGTGTGTGTGTGTGTGTGTGTGTGTGTAGGTGATCCAAGTGACCAGAAGGACGCCTGGAAGAGTGGACGGTTGGCGAGGGAGTGTGTGTGTGTGT	GGTGTGTGTGTGTGTGTGTGTGTGTGTGTGTGTGTGTGTGTAGGTGATCCAAGTGACCAGAAGGACGCCTGGAAGAGTGGACGGTTGGCGAGGGAGTGTGTGTGTGTGT	191789.97	PASS	0	none	7.010000000000006e-4	0	0	7.010000000000006e-4
chr11-010450237-GGTGTGTGTGTGTGTGTGTGTGTGTGTGTGTGTGTGTGTGTGTGTGTGTAGGTGATCCAAGTGACCAGAAGGACGCCTGGAAGAGTGGACGGTTGGCGAGGGAGTGTGTGTGTGTGT-GGTGTGTGTGTGTGTGTGTGTGTGTGTGTGTGTGTGTGTGTGTAGGTGATCCAAGTGACCAGAAGGACGCCTGGAAGAGTGGACGGTTGGCGAGGGAGTGTGTGTGTGTGT	chr11	10450237	GGTGTGTGTGTGTGTGTGTGTGTGTGTGTGTGTGTGTGTGTGTGTGTGTAGGTGATCCAAGTGACCAGAAGGACGCCTGGAAGAGTGGACGGTTGGCGAGGGAGTGTGTGTGTGTGT	GGTGTGTGTGTGTGTGTGTGTGTGTGTGTGTGTGTGTGTGTGTAGGTGATCCAAGTGACCAGAAGGACGCCTGGAAGAGTGGACGGTTGGCGAGGGAGTGTGTGTGTGTGT	191789.97	PASS	0	none	9e-6	0	0	9e-6
chr11-010450238-GT-*	chr11	10450238	GT	*	220.97	VQSRTrancheINDEL97.00to99.00	0	none	0.08042200000000002	0	0	0.08042200000000002
chr11-010450238-GT-G	chr11	10450238	GT	G	220.97	VQSRTrancheINDEL97.00to99.00	0.37872	nfe	3.6999999999999985e-5	0	0	0.37872
chr11-010450239-T-*	chr11	10450239	T	*	373	PASS	0	none	0.08052800000000002	0	0	0.08052800000000002
chr11-010450239-T-G	chr11	10450239	T	G	373	PASS	0.25612	nfe	8.9e-5	0	0	0.25612
chr11-010450240-GTGTGTGTGTGTGTGTGTGTGTGTGT-*	chr11	10450240	GTGTGTGTGTGTGTGTGTGTGTGTGT	*	295.97	VQSRTrancheINDEL95.00to96.00	0	none	0.08042200000000002	0	0	0.08042200000000002
chr11-010450240-GTGTGTGTGTGTGTGTGTGTGTGTGT-G	chr11	10450240	GTGTGTGTGTGTGTGTGTGTGTGTGT	G	295.97	VQSRTrancheINDEL95.00to96.00	0	none	0	0	0	1e-6
chr11-010450240-GTGTGTGTGTGTGTGTGTGTGTGTGT-GGTGTGTGTGTGTGTGT	chr11	10450240	GTGTGTGTGTGTGTGTGTGTGTGTGT	GGTGTGTGTGTGTGTGT	295.97	VQSRTrancheINDEL95.00to96.00	0	none	9e-6	0	0	9e-6
chr11-010450240-GTGTGTGTGTGTGTGTGTGTGTGTGT-GGTGTGTGTGTGTGTGTGT	chr11	10450240	GTGTGTGTGTGTGTGTGTGTGTGTGT	GGTGTGTGTGTGTGTGTGT	295.97	VQSRTrancheINDEL95.00to96.00	0	none	9e-6	0	0	9e-6
chr11-010450245-T-*	chr11	10450245	T	*	138	VQSRTrancheSNP99.80to99.90	0	none	0.08050200000000002	0	0	0.08050200000000002
chr11-010450245-T-A	chr11	10450245	T	A	138	VQSRTrancheSNP99.80to99.90	0	none	0	0	0	1e-6
chr11-010450262-G-*	chr11	10450262	G	*	59	PASS	0	none	0.01440699999999999	0	0	0.01440699999999999
chr11-010450262-G-A	chr11	10450262	G	A	59	PASS	1.017e-5	nfe	2.2000000000000003e-5	0	0	2.2000000000000003e-5
chr11-010450263-TGTGTGTGTGTGTGTGTGTGTGTAGGTG-*	chr11	10450263	TGTGTGTGTGTGTGTGTGTGTGTAGGTG	*	98	PASS	0	none	0.01440699999999999	0	0	0.01440699999999999
chr11-010450263-TGTGTGTGTGTGTGTGTGTGTGTAGGTG-GGTGTGTGTGTGTGTGTGTGTGTAGGTG	chr11	10450263	TGTGTGTGTGTGTGTGTGTGTGTAGGTG	GGTGTGTGTGTGTGTGTGTGTGTAGGTG	98	PASS	0	none	2.2000000000000003e-5	0	0	2.2000000000000003e-5
chr11-010450263-TGTGTGTGTGTGTGTGTGTGTGTAGGTG-T	chr11	10450263	TGTGTGTGTGTGTGTGTGTGTGTAGGTG	T	98	PASS	0	none	0	0	0	1e-6
chr11-010450264-GTGTGTGTGTGTGTGTGTGTGTA-*	chr11	10450264	GTGTGTGTGTGTGTGTGTGTGTA	*	523	PASS	0	none	0.00124899999999999	0	0	0.00124899999999999
chr11-010450264-GTGTGTGTGTGTGTGTGTGTGTA-ATGTGTGTGTGTGTGTGTGTGTA	chr11	10450264	GTGTGTGTGTGTGTGTGTGTGTA	ATGTGTGTGTGTGTGTGTGTGTA	523	PASS	0	none	2.720000000000003e-4	0	0	2.720000000000003e-4
chr11-010450264-GTGTGTGTGTGTGTGTGTGTGTA-G	chr11	10450264	GTGTGTGTGTGTGTGTGTGTGTA	G	523	PASS	1.31e-6	nfe	9e-6	0	0	9e-6
chr11-010450264-GTGTGTGTGTGTGTGTGTGTGTA-GGTGTGTGTGTGTA	chr11	10450264	GTGTGTGTGTGTGTGTGTGTGTA	GGTGTGTGTGTGTA	523	PASS	0	none	0	0	0	1e-6
chr11-010450265-T-*	chr11	10450265	T	*	408	PASS	0	none	0.00132099999999999	0	0	0.00132099999999999
chr11-010450265-T-G	chr11	10450265	T	G	408	PASS	3.9232e-4	nfe	2.720000000000003e-4	0	0	3.9232e-4
chr11-010450692-A-*	chr11	10450692	A	*	191614	PASS	0	none	0	0	0	1e-6
chr11-010450692-A-G	chr11	10450692	A	G	191614	PASS	0.19201	nfe	0.04600400000000002	0	0	0.19201
chr11-010450945-GC-*	chr11	10450945	GC	*	8100415.97	PASS	0	none	9e-6	0	100	9e-6
chr11-010450945-GC-G	chr11	10450945	GC	G	8100415.97	PASS	0.724	eas	0.5689110000000002	65	100	0.724
chr11-010450946-C-*	chr11	10450946	C	*	218	PASS	0	none	0.5689690000000002	65	102	0.5689690000000002
chr11-010450946-C-T	chr11	10450946	C	T	218	PASS	0	none	0	0	102	1e-6
chr11-010450992-G-A	chr11	10450992	G	A	312214	PASS	0.01336	mid	0.00995399999999998	1	134	0.01336
chr11-010451153-C-A	chr11	10451153	C	A	168	PASS	0	none	0	1	134	1e-6
chr11-010461437-C-T	chr11	10461437	C	T	68130	PASS	0.0013715	nfe	4.730000000000004e-4	1	134	0.0013715
chr11-010461732-C-T	chr11	10461732	C	T	16371	PASS	6.333e-5	nfe	5.2999999999999994e-5	1	134	6.333e-5
chr11-010478448-G-A	chr11	10478448	G	A	3204311	PASS	0.21808	sas	0.06656800000000002	2	134	0.21808
chr11-010478509-T-C	chr11	10478509	T	C	6147420	PASS	0.24613	afr	0.102908	13	134	0.24613
chr11-010478787-T-C	chr11	10478787	T	C	3287630	PASS	0.0854	nfe	0.058514	19	134	0.0854
chr11-010478822-C-T	chr11	10478822	C	T	169661	PASS	0.0080793	nfe	0.003347	2	134	0.0080793
chr11-010481864-G-A	chr11	10481864	G	A	909112	PASS	0.08115	nfe	0.05773900000000001	18	134	0.08115
chr11-010481893-G-A	chr11	10481893	G	A	1980543	PASS	0.26328	afr	0.10632	13	134	0.26328
chr11-010481904-G-A	chr11	10481904	G	A	2004864	PASS	0.18442	afr	0.09391400000000004	13	134	0.18442
chr11-010482189-C-T	chr11	10482189	C	T	2230269	PASS	0.084073	nfe	0.05843400000000001	18	134	0.084073
chr11-010482209-G-A	chr11	10482209	G	A	3105621	PASS	0.28154	afr	0.10452000000000004	13	134	0.28154
chr11-010482334-A-*	chr11	10482334	A	*	28112740	PASS	0	none	0	0	134	1e-6
chr11-010482334-A-G	chr11	10482334	A	G	28112740	PASS	0.9982	nfe	0.9895100000000004	134	134	0.9982
chr11-010484708-G-T	chr11	10484708	G	T	22582132	PASS	0.71971	amr	0.58115600000000045	81	134	0.71971
chr11-010484712-A-*	chr11	10484712	A	*	37931513	PASS	0	none	9e-6	0	134	9e-6
chr11-010484712-A-G	chr11	10484712	A	G	37931513	PASS	0.96203	eas	0.9203560000000002	117	134	0.96203
chr11-010484750-C-T	chr11	10484750	C	T	2334074	PASS	0.084817	nfe	0.05918300000000002	17	134	0.084817
chr11-010485127-G-C	chr11	10485127	G	C	1706270	PASS	0.085425	nfe	0.05921000000000002	17	134	0.085425
chr11-010485160-C-T	chr11	10485160	C	T	16877359	PASS	0.77517	amr	0.6847020000000001	94	134	0.77517
chr11-010487261-A-G	chr11	10487261	A	G	91113	PASS	0.0021411	nfe	8.69e-4	2	134	0.0021411
chr11-010487391-T-C	chr11	10487391	T	C	11525862	PASS	0.40445	sas	0.23759	23	134	0.40445
chr11-010487468-G-T	chr11	10487468	G	T	195845	PASS	0.0083787	nfe	0.004826	1	134	0.0083787
chr11-010487491-G-A	chr11	10487491	G	A	114354	PASS	0.0037237	nfe	0.002967	2	134	0.0037237
chr11-010493489-C-T	chr11	10493489	C	T	33524	PASS	0.0015464	nfe	3.820000000000003e-4	2	134	0.0015464
chr11-010494846-C-T	chr11	10494846	C	T	2138	PASS	4.361e-5	amr	0	1	134	4.361e-5
chr11-010494872-G-A	chr11	10494872	G	A	228168	PASS	0.055501	afr	0.004723	1	134	0.055501
chr11-010495447-G-C	chr11	10495447	G	C	3102258	PASS	0.1631	afr	0.07602400000000001	17	134	0.1631
chr11-010495492-C-T	chr11	10495492	C	T	2692213	PASS	0.084764	nfe	0.06036000000000001	17	134	0.084764
chr11-010496704-G-C	chr11	10496704	G	C	3938274	PASS	0.16658	eas	0.106534	13	134	0.16658
chr11-010496742-T-C	chr11	10496742	T	C	42697655	PASS	0.91646	eas	0.7868520000000001	102	134	0.91646
chr11-010496971-T-C	chr11	10496971	T	C	1815581	PASS	0.037948	nfe	0.03085900000000002	5	134	0.037948
chr11-010496974-C-T	chr11	10496974	C	T	25129605	PASS	0.67649	eas	0.4810979999999994	74	134	0.67649
chr11-010497038-A-G	chr11	10497038	A	G	7221087	PASS	0.4458	eas	0.201342	25	134	0.4458
chr11-010497068-G-A	chr11	10497068	G	A	1841623	PASS	0.098106	nfe	0.07476000000000002	17	132	0.098106
chr11-010497079-A-C	chr11	10497079	A	C	194722	PASS	0.010961	nfe	0.00820999999999999	1	134	0.010961
chr11-010500025-C-T	chr11	10500025	C	T	2645268	PASS	0.22609	afr	0.06426600000000002	4	134	0.22609
chr11-010500202-C-T	chr11	10500202	C	T	2062477	PASS	0.046842	mid	0.027169	6	134	0.046842
chr11-010500217-T-C	chr11	10500217	T	C	28794532	PASS	0.62017	eas	0.3766989999999996	65	134	0.62017
chr11-010500303-G-A	chr11	10500303	G	A	23523934	PASS	0.60891	eas	0.4645989999999994	71	134	0.60891
chr11-010500373-T-C	chr11	10500373	T	C	83679	PASS	0.0026374	nfe	0.001991	1	134	0.0026374
chr11-010500401-C-A	chr11	10500401	C	A	15423547	PASS	0.0017535	sas	0	0	134	0.0017535
chr11-010500401-C-T	chr11	10500401	C	T	15423547	PASS	0.6015	eas	0.4677629999999994	70	134	0.6015
chr11-010501431-G-T	chr11	10501431	G	T	8044626	PASS	0.40512	sas	0.3059929999999994	40	134	0.40512
chr11-010501436-G-GT	chr11	10501436	G	GT	12086528	PASS	0	none	9e-6	0	134	9e-6
chr11-010501436-G-T	chr11	10501436	G	T	12086528	PASS	0.64199	amr	0.4707119999999994	74	134	0.64199
chr11-010501677-G-A	chr11	10501677	G	A	1858536	PASS	0.27855	afr	0.08229700000000001	5	134	0.27855
chr11-010504513-C-T	chr11	10504513	C	T	30687120	PASS	0.92549	amr	0.8665480000000001	118	134	0.92549
chr11-010506171-T-A	chr11	10506171	T	A	145314	PASS	7.87e-6	sas	9e-6	0	98	9e-6
chr11-010506171-T-C	chr11	10506171	T	C	145314	PASS	0.027611	nfe	0.01413099999999998	2	98	0.027611
chr11-010506578-A-G	chr11	10506578	A	G	409092	PASS	0.90887	nfe	0.20418300000000003	0	0	0.90887
chr11-010506578-A-T	chr11	10506578	A	T	409092	PASS	0	none	0	0	0	1e-6
chr11-010507469-G-A	chr11	10507469	G	A	248935	PASS	0.73559	nfe	0.147089	0	0	0.73559
chr11-010508035-G-A	chr11	10508035	G	A	14859	PASS	0	none	0	0	134	1e-6
chr11-010508035-G-C	chr11	10508035	G	C	14859	PASS	0.002124	nfe	8.930000000000006e-4	1	134	0.002124
chr11-010508035-G-T	chr11	10508035	G	T	14859	PASS	1.464e-5	sas	0	0	134	1.464e-5
chr11-010508275-A-G	chr11	10508275	A	G	3874676	PASS	0.40427	afr	0.201477	18	134	0.40427
chr11-010508382-C-T	chr11	10508382	C	T	734	PASS	1.465e-5	sas	9e-6	1	134	1.465e-5
chr11-010508690-T-G	chr11	10508690	T	G	301737	PASS	0.1404	afr	0.01788200000000002	2	132	0.1404
chr11-010508746-C-G	chr11	10508746	C	G	647684	PASS	0.27337	afr	0.04438500000000002	6	134	0.27337
chr11-010508858-G-A	chr11	10508858	G	A	766588	PASS	0.27443	afr	0.03881100000000002	6	132	0.27443
chr11-010508975-C-T	chr11	10508975	C	T	75154	PASS	0.016731	nfe	0.003119	2	134	0.016731
chr11-010509041-T-*	chr11	10509041	T	*	14580	PASS	0	none	1.6699999999999994e-4	0	134	1.6699999999999994e-4
chr11-010509041-T-C	chr11	10509041	T	C	14580	PASS	0.0028326	nfe	5.640000000000005e-4	1	134	0.0028326
chr11-010509053-A-G	chr11	10509053	A	G	174178	PASS	0.054045	afr	0.00769	1	132	0.054045
chr11-010509322-G-A	chr11	10509322	G	A	68861	PASS	7.91e-6	nfe	9e-6	0	134	9e-6
chr11-010509322-G-C	chr11	10509322	G	C	68861	PASS	0.011633	nfe	0.002265	1	134	0.011633
chr11-010513687-GTT-G	chr11	10513687	GTT	G	19517.97	PASS	0	none	1.27e-4	0	0	1.27e-4
chr11-010513687-GTT-GT	chr11	10513687	GTT	GT	19517.97	PASS	0	none	0.01542899999999999	0	0	0.01542899999999999
chr11-010513687-GTT-GTTT	chr11	10513687	GTT	GTTT	19517.97	PASS	0	none	5.160000000000003e-4	0	0	5.160000000000003e-4
chr11-010513687-GTT-GTTTT	chr11	10513687	GTT	GTTTT	19517.97	PASS	0	none	9e-6	0	0	9e-6
chr11-010513802-G-A	chr11	10513802	G	A	14693	PASS	0.086948	nfe	0.01012599999999999	0	0	0.086948
chr11-010514568-A-G	chr11	10514568	A	G	2597	PASS	0.0026226	nfe	7.020000000000006e-4	0	34	0.0026226
chr11-010514569-A-G	chr11	10514569	A	G	1174252	PASS	0.79298	eas	0.4028229999999995	27	34	0.79298
chr11-010514751-T-A	chr11	10514751	T	A	1400902	PASS	0	none	0	0	134	1e-6
chr11-010514751-T-C	chr11	10514751	T	C	1400902	PASS	0.34954	afr	0.159444	14	134	0.34954
chr11-010514777-C-A	chr11	10514777	C	A	16788	PASS	0.0029778	nfe	0.00147299999999999	2	134	0.0029778
chr11-010515155-A-*	chr11	10515155	A	*	521	PASS	0	none	0	0	134	1e-6
chr11-010515155-A-G	chr11	10515155	A	G	521	PASS	2.36e-6	nfe	0	1	134	2.36e-6
chr11-010515177-T-A	chr11	10515177	T	A	5634162	PASS	1.01e-6	nfe	0	0	134	1.01e-6
chr11-010515177-T-C	chr11	10515177	T	C	5634162	PASS	0.63935	amr	0.4646259999999994	75	134	0.63935
chr11-010515374-C-T	chr11	10515374	C	T	26918	PASS	0.010258	nfe	0.005512	1	84	0.010258
chr11-010518466-CTGAA-C	chr11	10518466	CTGAA	C	93863.97	PASS	0.2641	nfe	0.03875200000000001	0	0	0.2641
chr11-010518592-T-C	chr11	10518592	T	C	596220	PASS	0.56824	amr	0.231189	0	0	0.56824
chr11-010518784-A-C	chr11	10518784	A	C	2364439	PASS	0.59053	amr	0.4169059999999996	74	130	0.59053
chr11-010518784-A-T	chr11	10518784	A	T	2364439	PASS	0	none	0	0	130	1e-6
chr11-010518796-A-G	chr11	10518796	A	G	2643175	PASS	0.60159	amr	0.4205239999999997	73	132	0.60159
chr11-010518825-A-G	chr11	10518825	A	G	129912	PASS	0.030626	mid	0.019915	4	134	0.030626
chr11-010518864-TAA-T	chr11	10518864	TAA	T	4678620.97	PASS	0.60678	amr	0.44656	75	134	0.60678
chr11-010518870-C-*	chr11	10518870	C	*	143194	PASS	0	none	0	0	134	1e-6
chr11-010518870-C-T	chr11	10518870	C	T	143194	PASS	0.053443	afr	0.017592	1	134	0.053443
chr11-010519114-C-T	chr11	10519114	C	T	655	PASS	3.545e-5	nfe	0	1	134	3.545e-5
chr11-010525081-GA-G	chr11	10525081	GA	G	5113102.97	ExcessHet	6.762e-5	nfe	7.500000000000004e-4	0	84	7.500000000000004e-4
chr11-010525081-GA-GAA	chr11	10525081	GA	GAA	5113102.97	ExcessHet	0	none	0.6660340000000002	58	84	0.6660340000000002
chr11-010525081-GA-GAAA	chr11	10525081	GA	GAAA	5113102.97	ExcessHet	0	none	0.07675	8	84	0.07675
chr11-010525081-GA-GAAAA	chr11	10525081	GA	GAAAA	5113102.97	ExcessHet	0	none	8.200000000000003e-4	0	84	8.200000000000003e-4
chr11-010525081-GA-GAAAAA	chr11	10525081	GA	GAAAAA	5113102.97	ExcessHet	0	none	9e-6	0	84	9e-6
chr11-010525081-GA-GAAAAAA	chr11	10525081	GA	GAAAAAA	5113102.97	ExcessHet	0	none	2.2999999999999995e-4	0	84	2.2999999999999995e-4
chr11-010525081-GA-GGAA	chr11	10525081	GA	GGAA	5113102.97	ExcessHet	0	none	1.47e-4	0	84	1.47e-4
chr11-010525090-A-AAG	chr11	10525090	A	AAG	168948	PASS	1.164e-5	nfe	3.820000000000003e-4	0	134	3.820000000000003e-4
chr11-010525090-A-AC	chr11	10525090	A	AC	168948	PASS	0	none	0	0	134	1e-6
chr11-010525090-A-AG	chr11	10525090	A	AG	168948	PASS	0.029092	nfe	0.02076	1	134	0.029092
chr11-010525090-A-G	chr11	10525090	A	G	168948	PASS	2.66e-6	nfe	9e-6	0	134	9e-6
chr11-010525176-C-T	chr11	10525176	C	T	434331	PASS	0.049816	mid	0.03362300000000002	4	134	0.049816
chr11-010525304-T-C	chr11	10525304	T	C	30574	PASS	0.0025466	nfe	0.00120499999999999	1	134	0.0025466
chr11-010534039-C-G	chr11	10534039	C	G	267548	PASS	0.014086	nfe	0.01144399999999998	2	134	0.014086
chr11-010534042-A-G	chr11	10534042	A	G	8712613	PASS	0.62021	eas	0.3695369999999994	65	134	0.62021
chr11-010556956-GTT-G	chr11	10556956	GTT	G	8038.97	PASS	0	none	3.6999999999999985e-5	0	0	3.6999999999999985e-5
chr11-010556956-GTT-GT	chr11	10556956	GTT	GT	8038.97	PASS	0	none	0.006501	0	0	0.006501
chr11-010556956-GTT-GTTT	chr11	10556956	GTT	GTTT	8038.97	PASS	0	none	1.6699999999999994e-4	0	0	1.6699999999999994e-4
chr11-010558993-G-C	chr11	10558993	G	C	58859	PASS	0.0083579	nfe	0.003677	2	134	0.0083579
chr11-010559137-C-T	chr11	10559137	C	T	482372	PASS	0.056292	afr	0.019598	1	134	0.056292
chr11-010559670-G-A	chr11	10559670	G	A	836168	PASS	0.1338	amr	0.08428100000000002	12	134	0.1338
chr11-010559714-T-TA	chr11	10559714	T	TA	282882.97	PASS	0.058097	afr	0.02049600000000001	1	134	0.058097
chr11-010559810-C-T	chr11	10559810	C	T	233179	PASS	0.012883	nfe	0.01024199999999999	1	134	0.012883
chr11-010559890-G-T	chr11	10559890	G	T	383039	PASS	0.023809	sas	0.01506499999999998	1	134	0.023809
chr11-010560793-C-A	chr11	10560793	C	A	890	PASS	1.097e-5	nfe	0	1	134	1.097e-5
chr11-010560833-T-C	chr11	10560833	T	C	125295	PASS	0.013995	nfe	0.006654	2	134	0.013995
chr11-010563815-G-A	chr11	10563815	G	A	922727	PASS	0.10771	sas	0.04065200000000002	1	134	0.10771
chr11-010563840-G-C	chr11	10563840	G	C	2050780	PASS	0.13589	nfe	0.094826	14	134	0.13589
chr11-010563917-G-T	chr11	10563917	G	T	695350	PASS	0.056215	afr	0.01973	1	134	0.056215
chr11-010568420-C-T	chr11	10568420	C	T	58408	PASS	0.0037709	mid	0.003144	1	134	0.0037709
chr11-010568647-ACTCACTG-A	chr11	10568647	ACTCACTG	A	87153	PASS	1.791e-5	amr	0	0	134	1.791e-5
chr11-010568647-ACTCACTG-GCTCACTG	chr11	10568647	ACTCACTG	GCTCACTG	87153	PASS	0	none	0.01024199999999999	1	134	0.01024199999999999
chr11-010568678-C-T	chr11	10568678	C	T	27091	PASS	0.0059181	nfe	0.003043	1	134	0.0059181
chr11-010575745-CTTT-C	chr11	10575745	CTTT	C	97256.97	PASS	0	none	5.2999999999999994e-5	0	0	5.2999999999999994e-5
chr11-010575745-CTTT-CT	chr11	10575745	CTTT	CT	97256.97	PASS	0	none	0.002157	0	0	0.002157
chr11-010575745-CTTT-CTT	chr11	10575745	CTTT	CTT	97256.97	PASS	0	none	0.00158999999999999	0	0	0.00158999999999999
chr11-010575745-CTTT-CTTTT	chr11	10575745	CTTT	CTTTT	97256.97	PASS	0	none	0.034747	0	0	0.034747
chr11-010575745-CTTT-CTTTTT	chr11	10575745	CTTT	CTTTTT	97256.97	PASS	0	none	0.00812799999999999	0	0	0.00812799999999999
chr11-010575745-CTTT-CTTTTTT	chr11	10575745	CTTT	CTTTTTT	97256.97	PASS	0	none	0.00100799999999999	0	0	0.00100799999999999
chr11-010575745-CTTT-CTTTTTTT	chr11	10575745	CTTT	CTTTTTTT	97256.97	PASS	0	none	1.0699999999999996e-4	0	0	1.0699999999999996e-4
chr11-010575755-T-G	chr11	10575755	T	G	282598	PASS	0.0060115	eas	0.002831	0	0	0.0060115
chr11-010575755-T-TG	chr11	10575755	T	TG	282598	PASS	0.64695	eas	0.09028300000000002	0	0	0.64695
chr11-010575755-T-TTG	chr11	10575755	T	TTG	282598	PASS	0.0050235	amr	5.39e-4	0	0	0.0050235
chr11-010576001-C-T	chr11	10576001	C	T	118	PASS	4.051e-5	nfe	0	1	90	4.051e-5
chr11-010576124-T-C	chr11	10576124	T	C	4319452	PASS	0.67771	eas	0.35510599999999976	64	134	0.67771
chr11-010576158-C-A	chr11	10576158	C	A	406	PASS	0	none	0	0	134	1e-6
chr11-010576158-C-T	chr11	10576158	C	T	406	PASS	3.39e-5	nfe	0	1	134	3.39e-5
chr11-010576682-A-C	chr11	10576682	A	C	1584496	PASS	0.12997	amr	0.086213	12	134	0.12997
chr11-010580384-G-A	chr11	10580384	G	A	1212939	PASS	0.13048	amr	0.08471100000000001	12	134	0.13048
chr11-010580688-A-C	chr11	10580688	A	C	29726	PASS	0.002944	nfe	0.00186699999999999	1	134	0.002944
chr11-010581783-G-A	chr11	10581783	G	A	156871	PASS	0.023549	mid	0.01474899999999999	1	134	0.023549
chr11-010582035-G-C	chr11	10582035	G	C	1028143	PASS	0.13518	amr	0.09074700000000002	12	134	0.13518
chr11-010582064-G-A	chr11	10582064	G	A	40301	PASS	0.005672	nfe	0.003931	1	134	0.005672
chr11-010582101-A-G	chr11	10582101	A	G	2912767	PASS	0.68508	eas	0.361889	64	134	0.68508
chr11-010593364-C-G	chr11	10593364	C	G	3696694	PASS	0.68919	eas	0.37363199999999946	62	130	0.68919
chr11-010593366-A-G	chr11	10593366	A	G	128006	PASS	0.026604	afr	0.01327499999999998	1	126	0.026604
chr11-010593441-G-T	chr11	10593441	G	T	239479	PASS	0.013853	nfe	0.01084199999999998	1	134	0.013853
chr11-010593442-A-T	chr11	10593442	A	T	239479	PASS	0.013857	nfe	0.01084199999999998	1	134	0.013857
chr11-010593480-C-A	chr11	10593480	C	A	2706	PASS	8.995e-5	nfe	3.6999999999999985e-5	1	134	8.995e-5
chr11-010593710-G-A	chr11	10593710	G	A	499067	PASS	0	none	0	0	134	1e-6
chr11-010593710-G-T	chr11	10593710	G	T	499067	PASS	0.085771	mid	0.04441100000000002	9	134	0.085771
chr11-010593808-G-A	chr11	10593808	G	A	340694	PASS	0.05509	sas	0.030193	1	132	0.05509
chr11-010593926-C-T	chr11	10593926	C	T	5867037	PASS	0.69342	eas	0.5237880000000007	78	134	0.69342
chr11-010594115-A-C	chr11	10594115	A	C	1638	PASS	2.6471e-4	amr	5.2999999999999994e-5	1	134	2.6471e-4
chr11-010594226-C-T	chr11	10594226	C	T	753	PASS	0	none	0	1	134	1e-6
chr11-010600882-G-GT	chr11	10600882	G	GT	3771.97	PASS	1.8564e-4	nfe	5.2999999999999994e-5	1	134	1.8564e-4
chr11-010601064-G-A	chr11	10601064	G	A	1028228	PASS	0.053806	mid	0.03298500000000001	4	134	0.053806
chr11-010603097-G-C	chr11	10603097	G	C	27767	PASS	0.0031688	nfe	0.00101199999999999	1	134	0.0031688
chr11-010609653-C-T	chr11	10609653	C	T	199622	PASS	0.028881	sas	0.01677499999999999	2	134	0.028881
chr11-010609700-C-T	chr11	10609700	C	T	9885424	PASS	0.68641	eas	0.48907799999999946	64	134	0.68641
chr11-010623640-C-T	chr11	10623640	C	T	313007	PASS	0.11601	afr	0.02425200000000001	1	132	0.11601
chr11-010623742-A-G	chr11	10623742	A	G	9002601	PASS	0.68737	eas	0.3845379999999997	63	134	0.68737
chr11-010625958-G-A	chr11	10625958	G	A	541712	PASS	0.050361	sas	0.02937100000000002	1	134	0.050361
chr11-010626155-G-A	chr11	10626155	G	A	14757862	PASS	0.68694	eas	0.451671	64	134	0.68694
chr11-010626155-G-C	chr11	10626155	G	C	14757862	PASS	3.2e-6	nfe	0	0	134	3.2e-6
chr11-010626430-T-C	chr11	10626430	T	C	1094466	PASS	0.021555	nfe	0.01714400000000001	4	134	0.021555
chr11-010626448-G-A	chr11	10626448	G	A	1736254	PASS	0.053434	sas	0.03229400000000002	1	134	0.053434
chr11-010627614-C-A	chr11	10627614	C	A	8639540	PASS	0.66527	eas	0.44629	65	134	0.66527
chr11-010627746-G-A	chr11	10627746	G	A	563787	PASS	0.055899	afr	0.01809300000000001	1	134	0.055899
chr11-010627750-T-G	chr11	10627750	T	G	20787	PASS	0.0012968	nfe	5.180000000000002e-4	1	134	0.0012968
chr11-010628105-G-A	chr11	10628105	G	A	2340675	PASS	0.12178	amr	0.06654200000000002	9	134	0.12178
chr11-010628782-C-T	chr11	10628782	C	T	15722932	PASS	0.69071	eas	0.546138	74	134	0.69071
chr11-010628820-G-A	chr11	10628820	G	A	1561297	PASS	0.10795	amr	0.05576	9	134	0.10795
chr11-010629795-G-A	chr11	10629795	G	A	602152	PASS	0.04965	sas	0.029929	1	134	0.04965
chr11-010631879-A-G	chr11	10631879	A	G	7574572	PASS	0.69063	eas	0.5542290000000001	75	134	0.69063
chr11-010631895-C-G	chr11	10631895	C	G	883697	PASS	0.11429	amr	0.05712400000000001	7	134	0.11429
chr11-010631895-C-T	chr11	10631895	C	T	883697	PASS	5.022e-5	nfe	3.6999999999999985e-5	0	134	5.022e-5
chr11-010632135-ATTCTTT-A	chr11	10632135	ATTCTTT	A	113756.97	PASS	0.010421	nfe	0.007561	1	134	0.010421
chr11-010632146-TTTTC-*	chr11	10632146	TTTTC	*	164991.97	PASS	0	none	2.2000000000000003e-5	0	130	2.2000000000000003e-5
chr11-010632146-TTTTC-T	chr11	10632146	TTTTC	T	164991.97	PASS	0.002623	nfe	0.01215	1	130	0.01215
chr11-010632146-TTTTC-TTTTCTTTC	chr11	10632146	TTTTC	TTTTCTTTC	164991.97	PASS	0	none	0.01003199999999998	1	130	0.01003199999999998
chr11-010632146-TTTTC-TTTTCTTTCTTTC	chr11	10632146	TTTTC	TTTTCTTTCTTTC	164991.97	PASS	0	none	0	0	130	1e-6
chr11-010632148-T-*	chr11	10632148	T	*	217	PASS	0	none	0.01222799999999998	1	130	0.01222799999999998
chr11-010632148-T-C	chr11	10632148	T	C	217	PASS	2.1018e-4	sas	0	0	130	2.1018e-4
chr11-010632150-C-*	chr11	10632150	C	*	67	PASS	0	none	0.01222799999999998	1	130	0.01222799999999998
chr11-010632150-C-T	chr11	10632150	C	T	67	PASS	1.13e-5	eas	7.099999999999998e-5	0	130	7.099999999999998e-5
chr11-010632182-C-*	chr11	10632182	C	*	4938612	PASS	0	none	3.3800000000000046e-4	0	134	3.3800000000000046e-4
chr11-010632182-C-A	chr11	10632182	C	A	4938612	PASS	0	none	0	0	134	1e-6
chr11-010632182-C-G	chr11	10632182	C	G	4938612	PASS	0.68326	eas	0.396485	65	134	0.68326
chr11-010632182-C-T	chr11	10632182	C	T	4938612	PASS	1.33e-5	nfe	2.5100000000000014e-4	0	134	2.5100000000000014e-4
chr11-010632190-CTTTTTT-*	chr11	10632190	CTTTTTT	*	4709871	ExcessHet	0	none	4.270000000000005e-4	0	126	4.270000000000005e-4
chr11-010632190-CTTTTTT-ATTTTTT	chr11	10632190	CTTTTTT	ATTTTTT	4709871	ExcessHet	0	none	0	0	126	1e-6
chr11-010632190-CTTTTTT-C	chr11	10632190	CTTTTTT	C	4709871	ExcessHet	0	none	0	0	126	1e-6
chr11-010632190-CTTTTTT-CT	chr11	10632190	CTTTTTT	CT	4709871	ExcessHet	0	none	3.3800000000000046e-4	0	126	3.3800000000000046e-4
chr11-010632190-CTTTTTT-CTT	chr11	10632190	CTTTTTT	CTT	4709871	ExcessHet	0	none	0.005261	0	126	0.005261
chr11-010632190-CTTTTTT-CTTT	chr11	10632190	CTTTTTT	CTTT	4709871	ExcessHet	0	none	0.03417400000000001	3	126	0.03417400000000001
chr11-010632190-CTTTTTT-CTTTT	chr11	10632190	CTTTTTT	CTTTT	4709871	ExcessHet	0	none	0.14275000000000002	22	126	0.14275000000000002
chr11-010632190-CTTTTTT-CTTTTT	chr11	10632190	CTTTTTT	CTTTTT	4709871	ExcessHet	0	none	0.3774279999999996	55	126	0.3774279999999996
chr11-010632190-CTTTTTT-CTTTTTTT	chr11	10632190	CTTTTTT	CTTTTTTT	4709871	ExcessHet	0	none	0.03609000000000001	2	126	0.03609000000000001
chr11-010632190-CTTTTTT-CTTTTTTTT	chr11	10632190	CTTTTTT	CTTTTTTTT	4709871	ExcessHet	0	none	0.00179199999999999	0	126	0.00179199999999999
chr11-010632190-CTTTTTT-CTTTTTTTTT	chr11	10632190	CTTTTTT	CTTTTTTTTT	4709871	ExcessHet	0	none	3.6999999999999985e-5	0	126	3.6999999999999985e-5
chr11-010632190-CTTTTTT-TTTTTTT	chr11	10632190	CTTTTTT	TTTTTTT	4709871	ExcessHet	0	none	3.160000000000005e-4	0	126	3.160000000000005e-4
chr11-010632193-T-*	chr11	10632193	T	*	44	PASS	0	none	0.056233	3	76	0.056233
chr11-010632193-T-C	chr11	10632193	T	C	44	PASS	0	none	9e-6	0	76	9e-6
chr11-010634062-C-G	chr11	10634062	C	G	17640163	PASS	0	none	0	0	134	1e-6
chr11-010634062-C-T	chr11	10634062	C	T	17640163	PASS	0.99162	eas	0.9708650000000002	132	134	0.99162
chr11-010634076-C-T	chr11	10634076	C	T	3935071	PASS	0.3071	nfe	0.26543899999999954	43	134	0.3071
chr11-010652192-T-C	chr11	10652192	T	C	21896861	PASS	0.98069	eas	0.7219070000000003	94	134	0.98069
chr11-010652497-C-A	chr11	10652497	C	A	4442403	PASS	0	none	0	0	130	1e-6
chr11-010652497-C-G	chr11	10652497	C	G	4442403	PASS	0.9797	eas	0.6529260000000001	92	130	0.9797
chr11-010693577-T-C	chr11	10693577	T	C	22961862	PASS	0.82889	amr	0.7304650000000006	88	134	0.82889
chr11-010751008-A-G	chr11	10751008	A	G	4018585	PASS	0.48054	sas	0.3411369999999993	55	134	0.48054
chr11-010751502-G-A	chr11	10751502	G	A	7930098	PASS	0.53023	eas	0.3821049999999997	54	134	0.53023
chr11-010751502-G-T	chr11	10751502	G	T	7930098	PASS	0	none	0	0	134	1e-6
chr11-010752577-G-A	chr11	10752577	G	A	58982	PASS	0.00914	nfe	0.004237	1	134	0.00914
chr11-010752658-CT-C	chr11	10752658	CT	C	1464.97	VQSRTrancheINDEL95.00to96.00	1.3861e-4	nfe	0	1	134	1.3861e-4
chr11-010755863-G-A	chr11	10755863	G	A	589625	PASS	0.18491	afr	0.05212600000000002	6	134	0.18491
chr11-010756954-A-*	chr11	10756954	A	*	687053	PASS	0	none	0.002816	0	134	0.002816
chr11-010756954-A-G	chr11	10756954	A	G	687053	PASS	0.22032	eas	0.04457100000000001	6	134	0.22032
chr11-010756962-GTT-G	chr11	10756962	GTT	G	189098.97	ExcessHet	0	none	9e-6	0	112	9e-6
chr11-010756962-GTT-GT	chr11	10756962	GTT	GT	189098.97	ExcessHet	0	none	0.01298199999999999	1	112	0.01298199999999999
chr11-010756962-GTT-GTTT	chr11	10756962	GTT	GTTT	189098.97	ExcessHet	0	none	0.11705200000000002	16	112	0.11705200000000002
chr11-010756962-GTT-GTTTT	chr11	10756962	GTT	GTTTT	189098.97	ExcessHet	0	none	0.003041	0	112	0.003041
chr11-010756962-GTT-GTTTTT	chr11	10756962	GTT	GTTTTT	189098.97	ExcessHet	0	none	7.099999999999998e-5	0	112	7.099999999999998e-5
chr11-010756963-T-*	chr11	10756963	T	*	1403172	PASS	0	none	0.011281	1	114	0.011281
chr11-010756963-T-G	chr11	10756963	T	G	1403172	PASS	0.58274	afr	0.16775500000000002	18	114	0.58274
chr11-010760327-T-A	chr11	10760327	T	A	3097	VQSRTrancheSNP99.70to99.80	0	none	3.6999999999999985e-5	0	132	3.6999999999999985e-5
chr11-010760327-T-G	chr11	10760327	T	G	3097	VQSRTrancheSNP99.70to99.80	4.8437e-4	eas	5.870000000000004e-4	1	132	5.870000000000004e-4
chr11-010763359-T-C	chr11	10763359	T	C	76277	PASS	0.0065052	nfe	0.003397	1	134	0.0065052
chr11-010763596-T-C	chr11	10763596	T	C	308042	PASS	0.017144	nfe	0.01008499999999999	5	134	0.017144
chr11-010763935-A-G	chr11	10763935	A	G	38245	PASS	0.0027075	nfe	0.00115599999999999	1	134	0.0027075
chr11-010764476-A-AAGTTG	chr11	10764476	A	AAGTTG	24319146.97	PASS	0.83448	eas	0.6114440000000001	82	134	0.83448
chr11-010764595-C-T	chr11	10764595	C	T	20478740	PASS	0.8345	eas	0.6058399999999999	82	134	0.8345
chr11-010764628-C-G	chr11	10764628	C	G	7598468	PASS	3.1e-6	nfe	0	0	134	3.1e-6
chr11-010764628-C-T	chr11	10764628	C	T	7598468	PASS	0.30876	nfe	0.2566939999999997	37	134	0.30876
chr11-010767502-T-G	chr11	10767502	T	G	3238910	PASS	0.87005	nfe	0.7045000000000007	45	58	0.87005
chr11-010767570-A-C	chr11	10767570	A	C	5828463	PASS	0.87653	nfe	0.7449400000000003	105	124	0.87653
chr11-010767570-A-T	chr11	10767570	A	T	5828463	PASS	2.08e-5	nfe	9e-6	0	124	2.08e-5
chr11-010767658-CAAA-AAAA	chr11	10767658	CAAA	AAAA	477329	ExcessHet	0	none	0	0	78	1e-6
chr11-010767658-CAAA-C	chr11	10767658	CAAA	C	477329	ExcessHet	2.181e-5	sas	1.27e-4	0	78	1.27e-4
chr11-010767658-CAAA-CA	chr11	10767658	CAAA	CA	477329	ExcessHet	0	none	0.01100899999999999	1	78	0.01100899999999999
chr11-010767658-CAAA-CAA	chr11	10767658	CAAA	CAA	477329	ExcessHet	0	none	0.198883	21	78	0.198883
chr11-010767658-CAAA-CAAAA	chr11	10767658	CAAA	CAAAA	477329	ExcessHet	0	none	0.060936	7	78	0.060936
chr11-010767658-CAAA-CAAAAA	chr11	10767658	CAAA	CAAAAA	477329	ExcessHet	0	none	9.630000000000004e-4	0	78	9.630000000000004e-4
chr11-010767658-CAAA-CAAAAAA	chr11	10767658	CAAA	CAAAAAA	477329	ExcessHet	0	none	2.2999999999999995e-4	0	78	2.2999999999999995e-4
chr11-010767658-CAAA-CAAAAAAA	chr11	10767658	CAAA	CAAAAAAA	477329	ExcessHet	0	none	6.790000000000002e-4	0	78	6.790000000000002e-4
chr11-010767658-CAAA-CAAAAAAAA	chr11	10767658	CAAA	CAAAAAAAA	477329	ExcessHet	0	none	3.6999999999999985e-5	0	78	3.6999999999999985e-5
chr11-010767666-AAAAG-*	chr11	10767666	AAAAG	*	150630.97	PASS	0	none	7.510000000000005e-4	0	134	7.510000000000005e-4
chr11-010767666-AAAAG-A	chr11	10767666	AAAAG	A	150630.97	PASS	0.018916	mid	0.01614300000000001	2	134	0.018916
chr11-010767667-AAAG-*	chr11	10767667	AAAG	*	1695.97	PASS	0	none	0.01701300000000001	2	134	0.01701300000000001
chr11-010767667-AAAG-A	chr11	10767667	AAAG	A	1695.97	PASS	1.7584e-4	nfe	4.05e-4	0	134	4.05e-4
chr11-010767668-A-*	chr11	10767668	A	*	321	PASS	0	none	0.017592	2	134	0.017592
chr11-010767668-A-ACCAAACACACCCAACAC	chr11	10767668	A	ACCAAACACACCCAACAC	321	PASS	0	none	0	0	134	1e-6
chr11-010767668-A-C	chr11	10767668	A	C	321	PASS	3.28e-6	nfe	9e-6	0	134	9e-6
chr11-010767669-AG-*	chr11	10767669	AG	*	597.97	PASS	0	none	0.017592	2	134	0.017592
chr11-010767669-AG-A	chr11	10767669	AG	A	597.97	PASS	5.274e-5	afr	0	0	134	5.274e-5
chr11-010767669-AG-AGG	chr11	10767669	AG	AGG	597.97	PASS	0	none	9e-6	0	134	9e-6
chr11-010767670-G-*	chr11	10767670	G	*	15304	PASS	0	none	0.017567	2	134	0.017567
chr11-010767670-G-A	chr11	10767670	G	A	15304	PASS	0.017366	afr	0.00164499999999999	0	134	0.017366
chr11-010767670-G-T	chr11	10767670	G	T	15304	PASS	2.09e-6	nfe	9e-6	0	134	9e-6
chr11-010770240-C-T	chr11	10770240	C	T	8420	PASS	4.5291e-4	mid	2.09e-4	1	134	4.5291e-4
chr11-010770436-G-A	chr11	10770436	G	A	4047537	PASS	0.62602	afr	0.173881	21	134	0.62602
chr11-010770779-A-G	chr11	10770779	A	G	764741	PASS	0.14291	afr	0.092947	19	134	0.14291
chr11-010772381-A-AT	chr11	10772381	A	AT	687.97	PASS	4.22e-6	nfe	9e-6	1	132	9e-6
chr11-010772507-T-C	chr11	10772507	T	C	174134	PASS	0.021624	nfe	0.01743400000000001	2	134	0.021624
chr11-010772512-T-C	chr11	10772512	T	C	3020	PASS	3.8336e-4	nfe	1.6699999999999994e-4	1	134	3.8336e-4
chr11-010772697-G-A	chr11	10772697	G	A	63559	PASS	0.013198	nfe	0.005673	1	134	0.013198
chr11-010772697-G-T	chr11	10772697	G	T	63559	PASS	0	none	0	0	134	1e-6
chr11-010772710-C-A	chr11	10772710	C	A	400	PASS	9.2e-7	nfe	0	0	134	1e-6
chr11-010772710-C-G	chr11	10772710	C	G	400	PASS	3.66e-5	nfe	0	1	134	3.66e-5
chr11-010772721-TAA-*	chr11	10772721	TAA	*	161860	ExcessHet	0	none	0	0	110	1e-6
chr11-010772721-TAA-AAA	chr11	10772721	TAA	AAA	161860	ExcessHet	0	none	8.9e-5	0	110	8.9e-5
chr11-010772721-TAA-T	chr11	10772721	TAA	T	161860	ExcessHet	8.7e-7	nfe	1.27e-4	0	110	1.27e-4
chr11-010772721-TAA-TA	chr11	10772721	TAA	TA	161860	ExcessHet	0	none	0.06502700000000002	4	110	0.06502700000000002
chr11-010772721-TAA-TAAA	chr11	10772721	TAA	TAAA	161860	ExcessHet	0	none	0.01882	0	110	0.01882
chr11-010772721-TAA-TAAAA	chr11	10772721	TAA	TAAAA	161860	ExcessHet	0	none	5.2999999999999994e-5	0	110	5.2999999999999994e-5
chr11-010772721-TAA-TAAAAAA	chr11	10772721	TAA	TAAAAAA	161860	ExcessHet	0	none	0	0	110	1e-6
chr11-010772734-C-A	chr11	10772734	C	A	608859	PASS	0.17933	afr	0.06723800000000002	8	134	0.17933
chr11-010773031-GAAAA-AAAAA	chr11	10773031	GAAAA	AAAAA	288281	ExcessHet	0	none	7.099999999999998e-5	0	96	7.099999999999998e-5
chr11-010773031-GAAAA-CAAAA	chr11	10773031	GAAAA	CAAAA	288281	ExcessHet	0	none	0	0	96	1e-6
chr11-010773031-GAAAA-G	chr11	10773031	GAAAA	G	288281	ExcessHet	1.03e-6	nfe	0	0	96	1.03e-6
chr11-010773031-GAAAA-GAA	chr11	10773031	GAAAA	GAA	288281	ExcessHet	0	none	7.099999999999998e-5	0	96	7.099999999999998e-5
chr11-010773031-GAAAA-GAAA	chr11	10773031	GAAAA	GAAA	288281	ExcessHet	0	none	0.135027	14	96	0.135027
chr11-010773031-GAAAA-GAAAAA	chr11	10773031	GAAAA	GAAAAA	288281	ExcessHet	0	none	0.08020300000000001	6	96	0.08020300000000001
chr11-010773031-GAAAA-GAAAAAA	chr11	10773031	GAAAA	GAAAAAA	288281	ExcessHet	0	none	4.950000000000003e-4	0	96	4.950000000000003e-4
chr11-010773884-CAAAAAAAAAAA-*	chr11	10773884	CAAAAAAAAAAA	*	1302082	ExcessHet	0	none	0	0	116	1e-6
chr11-010773884-CAAAAAAAAAAA-AAAAAAAAAAAA	chr11	10773884	CAAAAAAAAAAA	AAAAAAAAAAAA	1302082	ExcessHet	0	none	5.2999999999999994e-5	0	116	5.2999999999999994e-5
chr11-010773884-CAAAAAAAAAAA-C	chr11	10773884	CAAAAAAAAAAA	C	1302082	ExcessHet	0	none	9e-6	0	116	9e-6
chr11-010773884-CAAAAAAAAAAA-CAAAAA	chr11	10773884	CAAAAAAAAAAA	CAAAAA	1302082	ExcessHet	0	none	0	0	116	1e-6
chr11-010773884-CAAAAAAAAAAA-CAAAAAA	chr11	10773884	CAAAAAAAAAAA	CAAAAAA	1302082	ExcessHet	0	none	1.47e-4	0	116	1.47e-4
chr11-010773884-CAAAAAAAAAAA-CAAAAAAA	chr11	10773884	CAAAAAAAAAAA	CAAAAAAA	1302082	ExcessHet	0	none	0.00147199999999999	0	116	0.00147199999999999
chr11-010773884-CAAAAAAAAAAA-CAAAAAAAA	chr11	10773884	CAAAAAAAAAAA	CAAAAAAAA	1302082	ExcessHet	0	none	0.00877699999999999	0	116	0.00877699999999999
chr11-010773884-CAAAAAAAAAAA-CAAAAAAAAA	chr11	10773884	CAAAAAAAAAAA	CAAAAAAAAA	1302082	ExcessHet	0	none	0.04036600000000002	3	116	0.04036600000000002
chr11-010773884-CAAAAAAAAAAA-CAAAAAAAAAA	chr11	10773884	CAAAAAAAAAAA	CAAAAAAAAAA	1302082	ExcessHet	0	none	0.140801	18	116	0.140801
chr11-010773884-CAAAAAAAAAAA-CAAAAAAAAAAAA	chr11	10773884	CAAAAAAAAAAA	CAAAAAAAAAAAA	1302082	ExcessHet	0	none	0.28214599999999973	36	116	0.28214599999999973
chr11-010773884-CAAAAAAAAAAA-CAAAAAAAAAAAAA	chr11	10773884	CAAAAAAAAAAA	CAAAAAAAAAAAAA	1302082	ExcessHet	0	none	0.047643	4	116	0.047643
chr11-010773884-CAAAAAAAAAAA-CAAAAAAAAAAAAAA	chr11	10773884	CAAAAAAAAAAA	CAAAAAAAAAAAAAA	1302082	ExcessHet	0	none	0.004823	3	116	0.004823
chr11-010773884-CAAAAAAAAAAA-CAAAAAAAAAAAAAAA	chr11	10773884	CAAAAAAAAAAA	CAAAAAAAAAAAAAAA	1302082	ExcessHet	0	none	3.820000000000003e-4	0	116	3.820000000000003e-4
chr11-010773884-CAAAAAAAAAAA-CAAAAAAAAAAAAAAAA	chr11	10773884	CAAAAAAAAAAA	CAAAAAAAAAAAAAAAA	1302082	ExcessHet	0	none	2.2000000000000003e-5	0	116	2.2000000000000003e-5
chr11-010773913-G-T	chr11	10773913	G	T	1916	VQSRTrancheSNP99.80to99.90	0.003744	nfe	0.003092	0	112	0.003744
chr11-010773915-C-A	chr11	10773915	C	A	108996	PASS	2.77e-5	nfe	8.9e-5	0	126	8.9e-5
chr11-010773915-C-T	chr11	10773915	C	T	108996	PASS	0.021409	nfe	0.01542899999999999	2	126	0.021409
chr11-010774256-G-C	chr11	10774256	G	C	10407166	PASS	0	none	0	0	134	1e-6
chr11-010774256-G-T	chr11	10774256	G	T	10407166	PASS	0.99813	nfe	0.968426	134	134	0.99813
chr11-010775684-AGTGATTACTAATCAGCCTGTCT-A	chr11	10775684	AGTGATTACTAATCAGCCTGTCT	A	785.97	PASS	3.8459e-4	nfe	0	1	134	3.8459e-4
chr11-010775694-A-*	chr11	10775694	A	*	933	PASS	0	none	0	1	134	1e-6
chr11-010775694-A-C	chr11	10775694	A	C	933	PASS	3.801e-5	afr	2.2000000000000003e-5	0	134	3.801e-5
chr11-010775703-GTCTGTACT-*	chr11	10775703	GTCTGTACT	*	46	VQSRTrancheINDEL96.00to97.00	0	none	0	1	134	1e-6
chr11-010775703-GTCTGTACT-G	chr11	10775703	GTCTGTACT	G	46	VQSRTrancheINDEL96.00to97.00	0	none	0	0	134	1e-6
chr11-010775703-GTCTGTACT-TTCTGTACT	chr11	10775703	GTCTGTACT	TTCTGTACT	46	VQSRTrancheINDEL96.00to97.00	0	none	0	0	134	1e-6
chr11-010775729-CTTTCTT-*	chr11	10775729	CTTTCTT	*	7204944.97	PASS	0	none	0	0	134	1e-6
chr11-010775729-CTTTCTT-C	chr11	10775729	CTTTCTT	C	7204944.97	PASS	0.83728	eas	0.6132030000000002	88	134	0.83728
chr11-010775729-CTTTCTT-CTCTT	chr11	10775729	CTTTCTT	CTCTT	7204944.97	PASS	0	none	0	0	134	1e-6
chr11-010775733-CTTTT-*	chr11	10775733	CTTTT	*	540.97	PASS	0	none	0.6132300000000002	88	134	0.6132300000000002
chr11-010775733-CTTTT-C	chr11	10775733	CTTTT	C	540.97	PASS	1.5572e-4	sas	0	0	134	1.5572e-4
chr11-010775735-T-*	chr11	10775735	T	*	136	PASS	0	none	0.6132300000000002	88	134	0.6132300000000002
chr11-010775735-T-C	chr11	10775735	T	C	136	PASS	0	none	0	0	134	1e-6
chr11-010778794-G-A	chr11	10778794	G	A	27118	PASS	0.0012347	nfe	3.6000000000000035e-4	1	134	0.0012347
chr11-010778985-G-A	chr11	10778985	G	A	23049	PASS	7.8555e-4	nfe	2.5100000000000014e-4	1	134	7.8555e-4
chr11-010779639-C-G	chr11	10779639	C	G	49857	PASS	0.078465	amr	0.02271400000000001	0	0	0.078465
chr11-010783516-A-G	chr11	10783516	A	G	69750	PASS	0.38472	nfe	0.051245	0	0	0.38472
chr11-010797624-T-C	chr11	10797624	T	C	4381	PASS	0.0011803	nfe	2.9400000000000004e-4	1	134	0.0011803
chr11-010798837-A-C	chr11	10798837	A	C	9956073	PASS	0.97231	eas	0.8868130000000002	125	134	0.97231
chr11-010799116-TAAAAAA-AAAAAAA	chr11	10799116	TAAAAAA	AAAAAAA	8005340	ExcessHet	0	none	9e-6	0	122	9e-6
chr11-010799116-TAAAAAA-T	chr11	10799116	TAAAAAA	T	8005340	ExcessHet	5.282e-5	eas	9e-6	0	122	5.282e-5
chr11-010799116-TAAAAAA-TA	chr11	10799116	TAAAAAA	TA	8005340	ExcessHet	0	none	1.0799999999999996e-4	0	122	1.0799999999999996e-4
chr11-010799116-TAAAAAA-TAA	chr11	10799116	TAAAAAA	TAA	8005340	ExcessHet	0	none	0.002189	0	122	0.002189
chr11-010799116-TAAAAAA-TAAA	chr11	10799116	TAAAAAA	TAAA	8005340	ExcessHet	0	none	0.041811	2	122	0.041811
chr11-010799116-TAAAAAA-TAAAA	chr11	10799116	TAAAAAA	TAAAA	8005340	ExcessHet	0	none	0.223166	30	122	0.223166
chr11-010799116-TAAAAAA-TAAAAA	chr11	10799116	TAAAAAA	TAAAAA	8005340	ExcessHet	0	none	0.106607	13	122	0.106607
chr11-010799116-TAAAAAA-TAAAAAAA	chr11	10799116	TAAAAAA	TAAAAAAA	8005340	ExcessHet	0	none	0.319528	48	122	0.319528
chr11-010799116-TAAAAAA-TAAAAAAAA	chr11	10799116	TAAAAAA	TAAAAAAAA	8005340	ExcessHet	0	none	0.04501000000000001	4	122	0.04501000000000001
chr11-010799116-TAAAAAA-TAAAAAAAAA	chr11	10799116	TAAAAAA	TAAAAAAAAA	8005340	ExcessHet	0	none	0.003726	0	122	0.003726
chr11-010799116-TAAAAAA-TAAAAAAAAAA	chr11	10799116	TAAAAAA	TAAAAAAAAAA	8005340	ExcessHet	0	none	2.09e-4	0	122	2.09e-4
chr11-010799116-TAAAAAA-TAAAAAAAAAAAAA	chr11	10799116	TAAAAAA	TAAAAAAAAAAAAA	8005340	ExcessHet	0	none	0	0	122	1e-6
chr11-010799116-TAAAAAA-TAAAAAAAAAAAAAA	chr11	10799116	TAAAAAA	TAAAAAAAAAAAAAA	8005340	ExcessHet	0	none	3.6999999999999985e-5	0	122	3.6999999999999985e-5
chr11-010799116-TAAAAAA-TAAAAAAAAAAAAAAA	chr11	10799116	TAAAAAA	TAAAAAAAAAAAAAAA	8005340	ExcessHet	0	none	2.2000000000000003e-5	0	122	2.2000000000000003e-5
chr11-010799116-TAAAAAA-TAAAAAAAAAAAAAAAA	chr11	10799116	TAAAAAA	TAAAAAAAAAAAAAAAA	8005340	ExcessHet	0	none	9e-6	0	122	9e-6
chr11-010799116-TAAAAAA-TAAAAAAAAAAAAAAAAA	chr11	10799116	TAAAAAA	TAAAAAAAAAAAAAAAAA	8005340	ExcessHet	0	none	0	0	122	1e-6
chr11-010799116-TAAAAAA-TAAAAAAAAAAAAAAAAAAAAAAAAAAAAAAAAAAAAAAAAAAAAAAAAAAA	chr11	10799116	TAAAAAA	TAAAAAAAAAAAAAAAAAAAAAAAAAAAAAAAAAAAAAAAAAAAAAAAAAAA	8005340	ExcessHet	0	none	0	0	122	1e-6
chr11-010799116-TAAAAAA-TTAAAAAAAA	chr11	10799116	TAAAAAA	TTAAAAAAAA	8005340	ExcessHet	0	none	0	0	122	1e-6
chr11-010799430-CAG-C	chr11	10799430	CAG	C	1535575.97	PASS	0.035979	mid	0.027036	2	134	0.035979
chr11-010799434-AAG-A	chr11	10799434	AAG	A	1551.97	VQSRTrancheINDEL96.00to97.00	2.985e-5	amr	0	1	134	2.985e-5
chr11-010799508-C-T	chr11	10799508	C	T	26935923	PASS	0.73316	amr	0.6431160000000007	92	134	0.73316
chr11-010800251-G-A	chr11	10800251	G	A	1591	PASS	2.985e-5	amr	0	1	134	2.985e-5
chr11-010800631-T-G	chr11	10800631	T	G	21569	PASS	0.0011979	nfe	3.160000000000005e-4	1	134	0.0011979
chr11-010800655-G-A	chr11	10800655	G	A	27174010	PASS	0.69092	sas	0.5669210000000002	90	134	0.69092
chr11-010800681-C-G	chr11	10800681	C	G	179425	PASS	3e-7	nfe	0	0	134	1e-6
chr11-010800681-C-T	chr11	10800681	C	T	179425	PASS	0.0086972	nfe	0.00411	1	134	0.0086972
chr11-010800803-C-T	chr11	10800803	C	T	48984475	PASS	0.99843	nfe	0.9898620000000004	134	134	0.99843
chr11-010801491-G-A	chr11	10801491	G	A	937363	PASS	0.074914	nfe	0.060734	10	134	0.074914
chr11-010801491-G-C	chr11	10801491	G	C	937363	PASS	3.5663e-4	mid	5.640000000000005e-4	1	134	5.640000000000005e-4
chr11-010801532-T-C	chr11	10801532	T	C	11726903	PASS	0.69138	sas	0.5671610000000002	89	132	0.69138
chr11-010802029-C-CAAATGAAATCACATATATTGCATAATTTAACATTTGTTGCCTAA	chr11	10802029	C	CAAATGAAATCACATATATTGCATAATTTAACATTTGTTGCCTAA	44610546.97	VQSRTrancheINDEL96.00to97.00	0	none	0	0	134	1e-6
chr11-010802029-C-CACACCCCTAAAATAGTTTCATGTTTTAATAGCAAATGAAATCACATATATTGCATAATTTAACATTTGTTGCCTAA	chr11	10802029	C	CACACCCCTAAAATAGTTTCATGTTTTAATAGCAAATGAAATCACATATATTGCATAATTTAACATTTGTTGCCTAA	44610546.97	VQSRTrancheINDEL96.00to97.00	0	none	0	0	134	1e-6
chr11-010802029-C-CACACTACTAAAATAGTTTCATGTTTTAATAGCAAATGAAATCACATATATTGCATAATTTAACATTTGTTGCCTAA	chr11	10802029	C	CACACTACTAAAATAGTTTCATGTTTTAATAGCAAATGAAATCACATATATTGCATAATTTAACATTTGTTGCCTAA	44610546.97	VQSRTrancheINDEL96.00to97.00	0	none	0	0	134	1e-6
chr11-010802029-C-CACACTCCCAAAATAGTTTCATGTTTTAATAGCAAATGAAATCACATATATTGCAGAATTTAACATTTGTTGCCTAA	chr11	10802029	C	CACACTCCCAAAATAGTTTCATGTTTTAATAGCAAATGAAATCACATATATTGCAGAATTTAACATTTGTTGCCTAA	44610546.97	VQSRTrancheINDEL96.00to97.00	0	none	9e-6	0	134	9e-6
chr11-010802029-C-CACACTCCTAAAAGTTTCATGTTTTAATAGCAAATGAAATCACATATATTGCATAATTTAACATTTGTTGCCTAA	chr11	10802029	C	CACACTCCTAAAAGTTTCATGTTTTAATAGCAAATGAAATCACATATATTGCATAATTTAACATTTGTTGCCTAA	44610546.97	VQSRTrancheINDEL96.00to97.00	1.067e-5	nfe	0	0	134	1.067e-5
chr11-010802029-C-CACACTCCTAAAATAGTCTCATGTTTGAATAGCAAATGAAATCACATATATTGCATAATTTAACATTTGTTGCCTAA	chr11	10802029	C	CACACTCCTAAAATAGTCTCATGTTTGAATAGCAAATGAAATCACATATATTGCATAATTTAACATTTGTTGCCTAA	44610546.97	VQSRTrancheINDEL96.00to97.00	0	none	0	0	134	1e-6
chr11-010802029-C-CACACTCCTAAAATAGTGTCATTTTTTAATAGCAAATGAAATCACATATATTGCATAATTTAACATTTGTTGCCTAA	chr11	10802029	C	CACACTCCTAAAATAGTGTCATTTTTTAATAGCAAATGAAATCACATATATTGCATAATTTAACATTTGTTGCCTAA	44610546.97	VQSRTrancheINDEL96.00to97.00	0	none	0	0	134	1e-6
chr11-010802029-C-CACACTCCTAAAATAGTTCCATGTTTTAATAGCAAATGAAATCACATATATTGCATAATTTAACATTTGTTGCCTAA	chr11	10802029	C	CACACTCCTAAAATAGTTCCATGTTTTAATAGCAAATGAAATCACATATATTGCATAATTTAACATTTGTTGCCTAA	44610546.97	VQSRTrancheINDEL96.00to97.00	0	none	0	0	134	1e-6
chr11-010802029-C-CACACTCCTAAAATAGTTTCAAGTTTTAATAGCAAATGAAATCACATATATTGCAGAATTTAACATTTGTTGCCTAA	chr11	10802029	C	CACACTCCTAAAATAGTTTCAAGTTTTAATAGCAAATGAAATCACATATATTGCAGAATTTAACATTTGTTGCCTAA	44610546.97	VQSRTrancheINDEL96.00to97.00	0	none	0	0	134	1e-6
chr11-010802029-C-CACACTCCTAAAATAGTTTCATGTCTTAATAGCAAATGAAATCACATATATTGCATAATTTAACATTTGTTGCCTAA	chr11	10802029	C	CACACTCCTAAAATAGTTTCATGTCTTAATAGCAAATGAAATCACATATATTGCATAATTTAACATTTGTTGCCTAA	44610546.97	VQSRTrancheINDEL96.00to97.00	0	none	0	0	134	1e-6
chr11-010802029-C-CACACTCCTAAAATAGTTTCATGTTTTAACAGCAAATGAAATCACATATATTGCAGAATTTAACATTTGTTGCCTAA	chr11	10802029	C	CACACTCCTAAAATAGTTTCATGTTTTAACAGCAAATGAAATCACATATATTGCAGAATTTAACATTTGTTGCCTAA	44610546.97	VQSRTrancheINDEL96.00to97.00	1.311e-5	nfe	3.6999999999999985e-5	0	134	3.6999999999999985e-5
chr11-010802029-C-CACACTCCTAAAATAGTTTCATGTTTTAATAGCAAAGGAAATCACATATATTGCATAATTTAACATTTGTTGCCTAA	chr11	10802029	C	CACACTCCTAAAATAGTTTCATGTTTTAATAGCAAAGGAAATCACATATATTGCATAATTTAACATTTGTTGCCTAA	44610546.97	VQSRTrancheINDEL96.00to97.00	0	none	0	0	134	1e-6
chr11-010802029-C-CACACTCCTAAAATAGTTTCATGTTTTAATAGCAAATAAAATCACATATATTGCATAATTTAACATTTGTTGCCTAA	chr11	10802029	C	CACACTCCTAAAATAGTTTCATGTTTTAATAGCAAATAAAATCACATATATTGCATAATTTAACATTTGTTGCCTAA	44610546.97	VQSRTrancheINDEL96.00to97.00	0	none	0	0	134	1e-6
chr11-010802029-C-CACACTCCTAAAATAGTTTCATGTTTTAATAGCAAATGAAATCACATATATTGAATAATTTAACATTTGTTGCCTAA	chr11	10802029	C	CACACTCCTAAAATAGTTTCATGTTTTAATAGCAAATGAAATCACATATATTGAATAATTTAACATTTGTTGCCTAA	44610546.97	VQSRTrancheINDEL96.00to97.00	0	none	0	0	134	1e-6
chr11-010802029-C-CACACTCCTAAAATAGTTTCATGTTTTAATAGCAAATGAAATCACATATATTGCAGAATTTAACATTTGTTACCTAA	chr11	10802029	C	CACACTCCTAAAATAGTTTCATGTTTTAATAGCAAATGAAATCACATATATTGCAGAATTTAACATTTGTTACCTAA	44610546.97	VQSRTrancheINDEL96.00to97.00	0.021719	afr	0.005313	0	134	0.021719
chr11-010802029-C-CACACTCCTAAAATAGTTTCATGTTTTAATAGCAAATGAAATCACATATATTGCAGAATTTAACATTTGTTGCCTAA	chr11	10802029	C	CACACTCCTAAAATAGTTTCATGTTTTAATAGCAAATGAAATCACATATATTGCAGAATTTAACATTTGTTGCCTAA	44610546.97	VQSRTrancheINDEL96.00to97.00	0.74915	afr	0.40646099999999946	44	134	0.74915
chr11-010802029-C-CACACTCCTAAAATAGTTTCATGTTTTAATAGCAAATGAAATCACATATATTGCATAATTTAACATCTGTTGCCTAA	chr11	10802029	C	CACACTCCTAAAATAGTTTCATGTTTTAATAGCAAATGAAATCACATATATTGCATAATTTAACATCTGTTGCCTAA	44610546.97	VQSRTrancheINDEL96.00to97.00	0	none	9e-6	0	134	9e-6
chr11-010802029-C-CACACTCCTAAAATAGTTTCATGTTTTAATAGCAAATGAAATCACATATATTGCATAATTTAACATTTGTTGCCTAA	chr11	10802029	C	CACACTCCTAAAATAGTTTCATGTTTTAATAGCAAATGAAATCACATATATTGCATAATTTAACATTTGTTGCCTAA	44610546.97	VQSRTrancheINDEL96.00to97.00	0.72659	sas	0.5642690000000002	90	134	0.72659
chr11-010802029-C-CACACTCCTAAAATAGTTTCATGTTTTAATAGCAAATGAAATCACATATATTGCATAGTTTAACATTTGTTGCCTAA	chr11	10802029	C	CACACTCCTAAAATAGTTTCATGTTTTAATAGCAAATGAAATCACATATATTGCATAGTTTAACATTTGTTGCCTAA	44610546.97	VQSRTrancheINDEL96.00to97.00	0	none	9e-6	0	134	9e-6
chr11-010802029-C-CACACTCCTAAAATAGTTTCATGTTTTAATAGCAAATGCAATCACATATATTGCAGAATTTAACATTTGTTGCCTAA	chr11	10802029	C	CACACTCCTAAAATAGTTTCATGTTTTAATAGCAAATGCAATCACATATATTGCAGAATTTAACATTTGTTGCCTAA	44610546.97	VQSRTrancheINDEL96.00to97.00	0	none	3.6999999999999985e-5	0	134	3.6999999999999985e-5
chr11-010802029-C-CACACTCCTAAAATAGTTTCATGTTTTAATAGCAAATTAAATCACATATATTGCATAATTTAACATTTGTTGCCTAA	chr11	10802029	C	CACACTCCTAAAATAGTTTCATGTTTTAATAGCAAATTAAATCACATATATTGCATAATTTAACATTTGTTGCCTAA	44610546.97	VQSRTrancheINDEL96.00to97.00	6e-7	nfe	0	0	134	1e-6
chr11-010802029-C-CACACTCCTAAAATAGTTTCATGTTTTAATAGCGAATGAAATCACATATATTGCAGAATTTAACATTTGTTGCCTAA	chr11	10802029	C	CACACTCCTAAAATAGTTTCATGTTTTAATAGCGAATGAAATCACATATATTGCAGAATTTAACATTTGTTGCCTAA	44610546.97	VQSRTrancheINDEL96.00to97.00	0	none	9e-6	0	134	9e-6
chr11-010802029-C-CACACTCCTAAAATAGTTTCATGTTTTAGTAGCAAATGAAATCACATATATTGCAGAATTTAACATTTGTTGCCTAA	chr11	10802029	C	CACACTCCTAAAATAGTTTCATGTTTTAGTAGCAAATGAAATCACATATATTGCAGAATTTAACATTTGTTGCCTAA	44610546.97	VQSRTrancheINDEL96.00to97.00	0	none	9e-6	0	134	9e-6
chr11-010802029-C-CACACTCCTAAAATAGTTTCATGTTTTCATAGCAAATGAAATCACATATATTGCAGAATTTAACATTTGTTGCCTAA	chr11	10802029	C	CACACTCCTAAAATAGTTTCATGTTTTCATAGCAAATGAAATCACATATATTGCAGAATTTAACATTTGTTGCCTAA	44610546.97	VQSRTrancheINDEL96.00to97.00	0	none	2.2000000000000003e-5	0	134	2.2000000000000003e-5
chr11-010802029-C-CACACTCCTAAAATGGTTTCATGTTTTAATAGCAAATGAAATCACATATATTGCAGAATTTAACATTTGTTGCCTAA	chr11	10802029	C	CACACTCCTAAAATGGTTTCATGTTTTAATAGCAAATGAAATCACATATATTGCAGAATTTAACATTTGTTGCCTAA	44610546.97	VQSRTrancheINDEL96.00to97.00	0	none	0	0	134	1e-6
chr11-010802029-C-CACATTCCTAAAATAGTTTCATGTTTTAATAGCAAATGAAATCACATATATTGCAGAATTTAACATTTGTTGCCTAA	chr11	10802029	C	CACATTCCTAAAATAGTTTCATGTTTTAATAGCAAATGAAATCACATATATTGCAGAATTTAACATTTGTTGCCTAA	44610546.97	VQSRTrancheINDEL96.00to97.00	0.0014426	afr	0	0	134	0.0014426
chr11-010802029-C-CACGCTCCTAAAATAGTTTCATGTTTTAATAGCAAATGAAATCACATATATTGCAGAATTTAACATTTGTTGCCTAA	chr11	10802029	C	CACGCTCCTAAAATAGTTTCATGTTTTAATAGCAAATGAAATCACATATATTGCAGAATTTAACATTTGTTGCCTAA	44610546.97	VQSRTrancheINDEL96.00to97.00	7.3268e-4	afr	1.88e-4	0	134	7.3268e-4
chr11-010802029-C-CACTCCTAAAATAGTTTCATGTTTTAATAGCAAATGAAATCACATATATTGCATAATTTAACATTTGTTGCCTAA	chr11	10802029	C	CACTCCTAAAATAGTTTCATGTTTTAATAGCAAATGAAATCACATATATTGCATAATTTAACATTTGTTGCCTAA	44610546.97	VQSRTrancheINDEL96.00to97.00	0	none	2.2000000000000003e-5	0	134	2.2000000000000003e-5
chr11-010802029-C-CAGAATTTAACATTTGTTGCCTAA	chr11	10802029	C	CAGAATTTAACATTTGTTGCCTAA	44610546.97	VQSRTrancheINDEL96.00to97.00	0	none	9e-6	0	134	9e-6
chr11-010802029-C-CATAATTTAACATTTGTTGCCTAA	chr11	10802029	C	CATAATTTAACATTTGTTGCCTAA	44610546.97	VQSRTrancheINDEL96.00to97.00	0	none	0	0	134	1e-6
chr11-010802029-C-CCTAA	chr11	10802029	C	CCTAA	44610546.97	VQSRTrancheINDEL96.00to97.00	0	none	0	0	134	1e-6
chr11-010802088-C-T	chr11	10802088	C	T	138918	PASS	0.026177	afr	0.003892	1	2	0.026177
chr11-010802268-C-T	chr11	10802268	C	T	29737884	PASS	0.99844	nfe	0.9913250000000003	134	134	0.99844
chr11-010802993-G-A	chr11	10802993	G	A	23264630	PASS	0.97378	eas	0.9270760000000005	124	134	0.97378
chr11-010803184-C-*	chr11	10803184	C	*	18832443	PASS	0	none	9e-6	0	134	9e-6
chr11-010803184-C-T	chr11	10803184	C	T	18832443	PASS	0.70447	amr	0.5939310000000005	91	134	0.70447
chr11-010803310-T-C	chr11	10803310	T	C	1009	PASS	7.2e-7	nfe	0	1	134	1e-6
chr11-010803546-C-T	chr11	10803546	C	T	375725	PASS	0.023395	nfe	0.013908	4	134	0.023395
chr11-010803783-T-G	chr11	10803783	T	G	1378955	PASS	0.077666	nfe	0.05993200000000001	10	134	0.077666
chr11-010804124-C-T	chr11	10804124	C	T	350618	PASS	0.019854	nfe	0.01055499999999999	3	134	0.019854
chr11-010804455-A-G	chr11	10804455	A	G	49564	PASS	0.0027458	nfe	0.003018	1	134	0.003018
chr11-010804615-C-T	chr11	10804615	C	T	275198	PASS	0.038386	mid	0.02427900000000001	2	134	0.038386
chr11-010804709-T-C	chr11	10804709	T	C	3157027	PASS	0.37994	eas	0.2603379999999999	33	134	0.37994
chr11-010804794-A-G	chr11	10804794	A	G	8321818	PASS	0.6928	sas	0.6047850000000008	89	134	0.6928
chr11-010804794-A-T	chr11	10804794	A	T	8321818	PASS	0	none	0	0	134	1e-6
chr11-010804825-A-C	chr11	10804825	A	C	78076	PASS	0.0089728	nfe	0.004518	2	134	0.0089728
chr11-010805871-T-*	chr11	10805871	T	*	20832452	PASS	0	none	1.0799999999999996e-4	0	134	1.0799999999999996e-4
chr11-010805871-T-C	chr11	10805871	T	C	20832452	PASS	0.69265	sas	0.5639440000000002	89	134	0.69265
chr11-010805873-C-T	chr11	10805873	C	T	503532	PASS	0.028085	nfe	0.01419699999999998	6	134	0.028085
chr11-010806403-T-*	chr11	10806403	T	*	4024683	PASS	0	none	0	0	54	1e-6
chr11-010806403-T-C	chr11	10806403	T	C	4024683	PASS	0.70542	sas	0.5726290000000003	34	54	0.70542
chr11-010806786-T-C	chr11	10806786	T	C	971067	PASS	0.05673	nfe	0.04686600000000001	8	134	0.05673
chr11-010806814-C-A	chr11	10806814	C	A	14807330	PASS	0.69208	sas	0.5636730000000002	88	134	0.69208
chr11-010806943-T-C	chr11	10806943	T	C	26423609	PASS	0	none	0	0	134	1e-6
chr11-010806943-T-TA	chr11	10806943	T	TA	26423609	PASS	0.97373	eas	0.9294600000000004	124	134	0.97373
chr11-010806943-T-TG	chr11	10806943	T	TG	26423609	PASS	3.357e-5	eas	9e-6	0	134	3.357e-5
chr11-010807359-A-T	chr11	10807359	A	T	645	PASS	0.0026263	nfe	8.430000000000002e-4	0	42	0.0026263
chr11-010807559-C-A	chr11	10807559	C	A	186483	PASS	0	none	0	0	130	1e-6
chr11-010807559-C-T	chr11	10807559	C	T	186483	PASS	0.045596	nfe	0.02918200000000002	8	130	0.045596
chr11-010812052-AACAC-A	chr11	10812052	AACAC	A	1856.97	PASS	0	none	0	0	0	1e-6
chr11-010812052-AACAC-AAC	chr11	10812052	AACAC	AAC	1856.97	PASS	0	none	7.240000000000005e-4	0	0	7.240000000000005e-4
chr11-010812052-AACAC-AACACAC	chr11	10812052	AACAC	AACACAC	1856.97	PASS	0	none	1.27e-4	0	0	1.27e-4
chr11-010821780-T-A	chr11	10821780	T	A	28150	VQSRTrancheINDEL95.00to96.00	0.17768	nfe	0.02522100000000001	0	0	0.17768
chr11-010821780-T-TA	chr11	10821780	T	TA	28150	VQSRTrancheINDEL95.00to96.00	0	none	4.710000000000004e-4	0	0	4.710000000000004e-4
chr11-010821924-A-G	chr11	10821924	A	G	12557	PASS	0.097593	nfe	0.00916499999999998	0	0	0.097593
chr11-010822000-ATGTGTGTGTGTGTGTGTGTGTGTG-A	chr11	10822000	ATGTGTGTGTGTGTGTGTGTGTGTG	A	17039.97	PASS	0	none	9e-6	0	0	9e-6
chr11-010822000-ATGTGTGTGTGTGTGTGTGTGTGTG-ATGTGTGTGTG	chr11	10822000	ATGTGTGTGTGTGTGTGTGTGTGTG	ATGTGTGTGTG	17039.97	PASS	0	none	3.6999999999999985e-5	0	0	3.6999999999999985e-5
chr11-010822000-ATGTGTGTGTGTGTGTGTGTGTGTG-ATGTGTGTGTGTG	chr11	10822000	ATGTGTGTGTGTGTGTGTGTGTGTG	ATGTGTGTGTGTG	17039.97	PASS	0	none	6.999999999999998e-5	0	0	6.999999999999998e-5
chr11-010822000-ATGTGTGTGTGTGTGTGTGTGTGTG-ATGTGTGTGTGTGTG	chr11	10822000	ATGTGTGTGTGTGTGTGTGTGTGTG	ATGTGTGTGTGTGTG	17039.97	PASS	0	none	8.9e-5	0	0	8.9e-5
chr11-010822000-ATGTGTGTGTGTGTGTGTGTGTGTG-ATGTGTGTGTGTGTGTG	chr11	10822000	ATGTGTGTGTGTGTGTGTGTGTGTG	ATGTGTGTGTGTGTGTG	17039.97	PASS	0	none	0.00176099999999999	0	0	0.00176099999999999
chr11-010822000-ATGTGTGTGTGTGTGTGTGTGTGTG-ATGTGTGTGTGTGTGTGTG	chr11	10822000	ATGTGTGTGTGTGTGTGTGTGTGTG	ATGTGTGTGTGTGTGTGTG	17039.97	PASS	0	none	0.003841	0	0	0.003841
chr11-010822000-ATGTGTGTGTGTGTGTGTGTGTGTG-ATGTGTGTGTGTGTGTGTGTG	chr11	10822000	ATGTGTGTGTGTGTGTGTGTGTGTG	ATGTGTGTGTGTGTGTGTGTG	17039.97	PASS	0	none	0.00105599999999999	0	0	0.00105599999999999
chr11-010822000-ATGTGTGTGTGTGTGTGTGTGTGTG-ATGTGTGTGTGTGTGTGTGTGTG	chr11	10822000	ATGTGTGTGTGTGTGTGTGTGTGTG	ATGTGTGTGTGTGTGTGTGTGTG	17039.97	PASS	0	none	0.00124899999999999	0	0	0.00124899999999999
chr11-010822000-ATGTGTGTGTGTGTGTGTGTGTGTG-ATGTGTGTGTGTGTGTGTGTGTGTGTG	chr11	10822000	ATGTGTGTGTGTGTGTGTGTGTGTG	ATGTGTGTGTGTGTGTGTGTGTGTGTG	17039.97	PASS	0	none	4.480000000000004e-4	0	0	4.480000000000004e-4
chr11-010822000-ATGTGTGTGTGTGTGTGTGTGTGTG-ATGTGTGTGTGTGTGTGTGTGTGTGTGTG	chr11	10822000	ATGTGTGTGTGTGTGTGTGTGTGTG	ATGTGTGTGTGTGTGTGTGTGTGTGTGTG	17039.97	PASS	0	none	7.010000000000006e-4	0	0	7.010000000000006e-4
chr11-010822000-ATGTGTGTGTGTGTGTGTGTGTGTG-ATGTGTGTGTGTGTGTGTGTGTGTGTGTGTG	chr11	10822000	ATGTGTGTGTGTGTGTGTGTGTGTG	ATGTGTGTGTGTGTGTGTGTGTGTGTGTGTG	17039.97	PASS	0	none	1.6699999999999994e-4	0	0	1.6699999999999994e-4
chr11-010822000-ATGTGTGTGTGTGTGTGTGTGTGTG-ATGTGTGTGTGTGTGTGTGTGTGTGTGTGTGTG	chr11	10822000	ATGTGTGTGTGTGTGTGTGTGTGTG	ATGTGTGTGTGTGTGTGTGTGTGTGTGTGTGTG	17039.97	PASS	0	none	9e-6	0	0	9e-6
chr11-010822010-G-*	chr11	10822010	G	*	6038	PASS	0	none	3.3700000000000044e-4	0	0	3.3700000000000044e-4
chr11-010822010-G-C	chr11	10822010	G	C	6038	PASS	0.0055534	nfe	0.003917	0	0	0.0055534
chr11-010822016-G-*	chr11	10822016	G	*	5930	PASS	0	none	9e-6	0	0	9e-6
chr11-010822016-G-C	chr11	10822016	G	C	5930	PASS	0.019742	eas	0.003108	0	0	0.019742
chr11-010822047-TGATA-*	chr11	10822047	TGATA	*	27180	PASS	0	none	8.9e-5	0	0	8.9e-5
chr11-010822047-TGATA-AGATA	chr11	10822047	TGATA	AGATA	27180	PASS	0	none	0.015744	0	0	0.015744
chr11-010822047-TGATA-T	chr11	10822047	TGATA	T	27180	PASS	0	none	9e-6	0	0	9e-6
chr11-010822185-C-T	chr11	10822185	C	T	110265	PASS	0.40014	nfe	0.076629	0	0	0.40014
chr11-010822187-C-T	chr11	10822187	C	T	46327	PASS	0.25129	nfe	0.03260000000000001	0	0	0.25129
chr11-010825756-C-CA	chr11	10825756	C	CA	26251.97	PASS	0	none	0.01278599999999999	0	0	0.01278599999999999
chr11-010825756-C-CAA	chr11	10825756	C	CAA	26251.97	PASS	0	none	0.002082	0	0	0.002082
chr11-010825756-C-CAAA	chr11	10825756	C	CAAA	26251.97	PASS	0	none	5.850000000000005e-4	0	0	5.850000000000005e-4
chr11-010825756-C-CAAAA	chr11	10825756	C	CAAAA	26251.97	PASS	0	none	9e-6	0	0	9e-6
chr11-010825768-C-*	chr11	10825768	C	*	31675	PASS	0	none	2.500000000000001e-4	0	0	2.500000000000001e-4
chr11-010825768-C-A	chr11	10825768	C	A	31675	PASS	0.34158	nfe	0.019553	0	0	0.34158
chr11-010826157-C-A	chr11	10826157	C	A	5370	PASS	0.029376	nfe	0.003335	0	0	0.029376
chr11-010852868-T-G	chr11	10852868	T	G	120	VQSRTrancheSNP99.80to99.90	7.6e-7	nfe	3.6999999999999985e-5	1	134	3.6999999999999985e-5
chr11-010852993-G-A	chr11	10852993	G	A	204366	PASS	0.01025	nfe	0.005159	2	134	0.01025
chr11-010853047-A-G	chr11	10853047	A	G	2367408	PASS	0.079032	nfe	0.05442400000000002	10	134	0.079032
chr11-010853253-G-T	chr11	10853253	G	T	2708	PASS	0.002921	eas	9e-6	1	134	0.002921
chr11-010853306-C-T	chr11	10853306	C	T	341548	PASS	0.02191	mid	0.006783	2	134	0.02191
chr11-010853315-T-A	chr11	10853315	T	A	70878	PASS	0.0026788	nfe	0.00115599999999999	2	134	0.0026788
chr11-010853508-T-C	chr11	10853508	T	C	1206934	PASS	0.047617	mid	0.02990300000000001	2	134	0.047617
chr11-010853823-A-G	chr11	10853823	A	G	25273	PASS	0.001305	nfe	2.7300000000000035e-4	1	134	0.001305
chr11-010854000-T-C	chr11	10854000	T	C	1615	PASS	0	none	0	1	134	1e-6
chr11-010854233-A-AT	chr11	10854233	A	AT	1156.97	PASS	1.505e-5	nfe	0	1	134	1.505e-5
chr11-010854739-T-G	chr11	10854739	T	G	1380	PASS	5.454e-5	amr	0	1	134	5.454e-5
chr11-010854806-T-C	chr11	10854806	T	C	2506422	PASS	0.079409	nfe	0.05429	10	134	0.079409
chr11-010854896-G-A	chr11	10854896	G	A	1933479	PASS	0.077792	nfe	0.05364900000000001	10	134	0.077792
chr11-010855574-T-C	chr11	10855574	T	C	33086	PASS	0.098507	nfe	0.02129100000000002	0	0	0.098507
chr11-010858021-G-C	chr11	10858021	G	C	40251	PASS	0.025064	mid	0.006725	0	96	0.025064
chr11-010858147-A-G	chr11	10858147	A	G	119443	PASS	0.042862	nfe	0.00966699999999999	7	134	0.042862
chr11-010858209-GCCCAGCCGC-G	chr11	10858209	GCCCAGCCGC	G	17047.97	PASS	0.0047744	nfe	6.800000000000003e-4	1	134	0.0047744
chr11-010858211-C-*	chr11	10858211	C	*	685.97	VQSRTrancheINDEL95.00to96.00	0	none	6.800000000000003e-4	1	134	6.800000000000003e-4
chr11-010858211-C-CCAGCCGCAGCCGCAGTCACAGCCT	chr11	10858211	C	CCAGCCGCAGCCGCAGTCACAGCCT	685.97	VQSRTrancheINDEL95.00to96.00	1.551e-5	eas	9e-6	0	134	1.551e-5
chr11-010858216-C-*	chr11	10858216	C	*	882	PASS	0	none	6.800000000000003e-4	1	134	6.800000000000003e-4
chr11-010858216-C-A	chr11	10858216	C	A	882	PASS	5.14e-6	nfe	9e-6	0	134	9e-6
chr11-010858361-G-A	chr11	10858361	G	A	42535	PASS	0.015379	mid	0.00139899999999999	1	134	0.015379
chr11-010858824-T-A	chr11	10858824	T	A	83635	PASS	0.22614	afr	0.03360700000000002	0	0	0.22614
chr11-010865114-G-A	chr11	10865114	G	A	205	PASS	1.286e-5	nfe	0	1	130	1.286e-5
chr11-010865180-T-C	chr11	10865180	T	C	2620097	PASS	0.71646	afr	0.208352	78	134	0.71646
chr11-011135522-CAAAAAAAAAA-*	chr11	11135522	CAAAAAAAAAA	*	26466	VQSRTrancheINDEL95.00to96.00	0	none	9e-6	0	0	9e-6
chr11-011135522-CAAAAAAAAAA-AAAAAAAAAAA	chr11	11135522	CAAAAAAAAAA	AAAAAAAAAAA	26466	VQSRTrancheINDEL95.00to96.00	0	none	2.2899999999999996e-4	0	0	2.2899999999999996e-4
chr11-011135522-CAAAAAAAAAA-C	chr11	11135522	CAAAAAAAAAA	C	26466	VQSRTrancheINDEL95.00to96.00	0	none	9e-6	0	0	9e-6
chr11-011135522-CAAAAAAAAAA-CAA	chr11	11135522	CAAAAAAAAAA	CAA	26466	VQSRTrancheINDEL95.00to96.00	0	none	9e-6	0	0	9e-6
chr11-011135522-CAAAAAAAAAA-CAAA	chr11	11135522	CAAAAAAAAAA	CAAA	26466	VQSRTrancheINDEL95.00to96.00	0	none	1.6699999999999994e-4	0	0	1.6699999999999994e-4
chr11-011135522-CAAAAAAAAAA-CAAAA	chr11	11135522	CAAAAAAAAAA	CAAAA	26466	VQSRTrancheINDEL95.00to96.00	0	none	6.540000000000003e-4	0	0	6.540000000000003e-4
chr11-011135522-CAAAAAAAAAA-CAAAAA	chr11	11135522	CAAAAAAAAAA	CAAAAA	26466	VQSRTrancheINDEL95.00to96.00	0	none	3.3700000000000044e-4	0	0	3.3700000000000044e-4
chr11-011135522-CAAAAAAAAAA-CAAAAAA	chr11	11135522	CAAAAAAAAAA	CAAAAAA	26466	VQSRTrancheINDEL95.00to96.00	0	none	3.810000000000003e-4	0	0	3.810000000000003e-4
chr11-011135522-CAAAAAAAAAA-CAAAAAAA	chr11	11135522	CAAAAAAAAAA	CAAAAAAA	26466	VQSRTrancheINDEL95.00to96.00	0	none	0.00129699999999999	0	0	0.00129699999999999
chr11-011135522-CAAAAAAAAAA-CAAAAAAAA	chr11	11135522	CAAAAAAAAAA	CAAAAAAAA	26466	VQSRTrancheINDEL95.00to96.00	0	none	0.002506	0	0	0.002506
chr11-011135522-CAAAAAAAAAA-CAAAAAAAAA	chr11	11135522	CAAAAAAAAAA	CAAAAAAAAA	26466	VQSRTrancheINDEL95.00to96.00	0	none	0.004502	0	0	0.004502
chr11-011135522-CAAAAAAAAAA-CAAAAAAAAAAA	chr11	11135522	CAAAAAAAAAA	CAAAAAAAAAAA	26466	VQSRTrancheINDEL95.00to96.00	0	none	0.005627	0	0	0.005627
chr11-011135522-CAAAAAAAAAA-CAAAAAAAAAAAA	chr11	11135522	CAAAAAAAAAA	CAAAAAAAAAAAA	26466	VQSRTrancheINDEL95.00to96.00	0	none	0.002132	0	0	0.002132
chr11-011135522-CAAAAAAAAAA-CAAAAAAAAAAAAA	chr11	11135522	CAAAAAAAAAA	CAAAAAAAAAAAAA	26466	VQSRTrancheINDEL95.00to96.00	0	none	5.160000000000003e-4	0	0	5.160000000000003e-4
chr11-011135522-CAAAAAAAAAA-CAAAAAAAAAAAAAA	chr11	11135522	CAAAAAAAAAA	CAAAAAAAAAAAAAA	26466	VQSRTrancheINDEL95.00to96.00	0	none	0	0	0	1e-6
chr11-011136338-TAAC-AAAC	chr11	11136338	TAAC	AAAC	15436	PASS	0	none	0	0	118	1e-6
chr11-011136338-TAAC-T	chr11	11136338	TAAC	T	15436	PASS	0.042692	amr	0.00108399999999999	1	118	0.042692
chr11-011136502-C-A	chr11	11136502	C	A	2296	PASS	0	none	2.2000000000000003e-5	0	130	2.2000000000000003e-5
chr11-011136502-C-T	chr11	11136502	C	T	2296	PASS	9.4771e-4	eas	1.88e-4	1	130	9.4771e-4
chr11-011136536-A-G	chr11	11136536	A	G	803620	PASS	0.18776	amr	0.110131	21	124	0.18776
chr11-011136558-G-A	chr11	11136558	G	A	1182974	PASS	0.045342	eas	0.00184099999999999	0	118	0.045342
chr11-011136558-G-T	chr11	11136558	G	T	1182974	PASS	0.27025	sas	0.176794	17	118	0.27025
chr11-011137439-C-CAAAAG	chr11	11137439	C	CAAAAG	12215067.97	PASS	0.31444	sas	0.17009200000000002	2	8	0.31444
chr11-011137439-C-CAGAAG	chr11	11137439	C	CAGAAG	12215067.97	PASS	0.82757	amr	0.5272830000000006	6	8	0.82757
chr11-011137439-C-CAGAAT	chr11	11137439	C	CAGAAT	12215067.97	PASS	0	none	9e-6	0	8	9e-6
chr11-011137528-C-T	chr11	11137528	C	T	187230	PASS	0.08586	mid	0.02294000000000001	0	24	0.08586
chr11-011137601-C-*	chr11	11137601	C	*	111205	PASS	0	none	0	0	72	1e-6
chr11-011137601-C-A	chr11	11137601	C	A	111205	PASS	0.036967	nfe	0.016458	5	72	0.036967
chr11-011137758-C-A	chr11	11137758	C	A	1568887	PASS	0.91312	mid	0.4748919999999995	16	18	0.91312
chr11-011270881-C-G	chr11	11270881	C	G	507615	PASS	0.20046	eas	0.09735600000000004	14	116	0.20046
chr11-011271088-C-T	chr11	11271088	C	T	2442845	PASS	0.24789	amr	0.193417	29	134	0.24789
chr11-011271153-G-C	chr11	11271153	G	C	9414619	PASS	0.52519	amr	0.4133279999999996	54	134	0.52519
chr11-011271312-G-T	chr11	11271312	G	T	5570401	PASS	0.24834	amr	0.192878	28	134	0.24834
chr11-011271317-C-T	chr11	11271317	C	T	5490105	PASS	0.2483	amr	0.192851	28	134	0.2483
chr11-011271347-C-T	chr11	11271347	C	T	92303	PASS	0.044027	afr	0.005133	1	134	0.044027
chr11-011271398-A-C	chr11	11271398	A	C	2573898	PASS	0.27258	amr	0.191153	24	134	0.27258
chr11-011292991-C-T	chr11	11292991	C	T	3506852	PASS	0.5074	amr	0.3368949999999999	47	134	0.5074
chr11-011326947-A-G	chr11	11326947	A	G	18573	PASS	0.0020432	nfe	0.00118099999999999	1	134	0.0020432
chr11-011327122-G-A	chr11	11327122	G	A	2059115	PASS	0.10522	mid	0.079803	12	134	0.10522
chr11-011327122-G-C	chr11	11327122	G	C	2059115	PASS	0	none	0	0	134	1e-6
chr11-011327247-C-T	chr11	11327247	C	T	1220328	PASS	0.073681	nfe	0.06432000000000002	8	134	0.073681
chr11-011327281-A-G	chr11	11327281	A	G	5120591	PASS	0.43865	afr	0.33894799999999997	45	134	0.43865
chr11-011332665-A-T	chr11	11332665	A	T	104519	PASS	0.0097392	nfe	0.005313	1	134	0.0097392
chr11-011332799-T-C	chr11	11332799	T	C	12503585	PASS	0.55575	eas	0.38724099999999984	51	134	0.55575
chr11-011332846-A-G	chr11	11332846	A	G	21467996	PASS	0.93101	amr	0.8699340000000002	117	134	0.93101
chr11-011340738-G-A	chr11	11340738	G	A	333739	PASS	0.052292	mid	0.031736	4	134	0.052292
chr11-011340806-C-T	chr11	11340806	C	T	151129	PASS	0.013257	nfe	0.00932899999999998	1	134	0.013257
chr11-011341071-C-T	chr11	11341071	C	T	161387	PASS	0.061376	afr	0.01065899999999998	1	134	0.061376
chr11-011351894-G-A	chr11	11351894	G	A	34843893	PASS	0.99668	nfe	0.9488890000000008	134	134	0.99668
chr11-011351961-T-C	chr11	11351961	T	C	61308455	PASS	0.99708	nfe	0.9702690000000002	134	134	0.99708
chr11-011352040-A-G	chr11	11352040	A	G	88448229	PASS	0.9972	nfe	0.9703780000000002	134	134	0.9972
chr11-011352088-C-T	chr11	11352088	C	T	91160024	PASS	0.9972	nfe	0.969619	134	134	0.9972
chr11-011352261-T-A	chr11	11352261	T	A	106829658	PASS	2.5237e-4	afr	3.6999999999999985e-5	0	134	2.5237e-4
chr11-011352261-T-G	chr11	11352261	T	G	106829658	PASS	0.99718	nfe	0.968237	134	134	0.99718
chr11-011352378-A-C	chr11	11352378	A	C	114848111	PASS	0.9972	nfe	0.967993	134	134	0.9972
chr11-011352413-C-A	chr11	11352413	C	A	79054388	PASS	3.765e-5	sas	9e-6	0	134	3.765e-5
chr11-011352413-C-T	chr11	11352413	C	T	79054388	PASS	0.77251	sas	0.6887630000000002	93	134	0.77251
chr11-011352469-T-A	chr11	11352469	T	A	119193464	PASS	0.9972	nfe	0.967749	134	134	0.9972
chr11-011352722-A-G	chr11	11352722	A	G	49106516	PASS	0.57614	eas	0.43303899999999984	66	134	0.57614
chr11-011352736-T-G	chr11	11352736	T	G	118274629	PASS	0.99721	nfe	0.96821	134	134	0.99721
chr11-011353267-T-C	chr11	11353267	T	C	26449510	PASS	0.99636	nfe	0.9663130000000008	134	134	0.99636
chr11-011353293-C-A	chr11	11353293	C	A	19916	PASS	0	none	0	0	134	1e-6
chr11-011353293-C-T	chr11	11353293	C	T	19916	PASS	0.00168159999999999	nfe	9.640000000000004e-4	2	134	0.00168159999999999
chr11-011353341-T-C	chr11	11353341	T	C	180974	PASS	0.018807	mid	0.00956299999999999	1	134	0.018807
chr11-011353382-T-C	chr11	11353382	T	C	16008233	PASS	0.99505999999999994	nfe	0.901796	134	134	0.99505999999999994
chr11-011353494-A-G	chr11	11353494	A	G	5678388	PASS	0.99299	nfe	0.8650450000000001	130	130	0.99299
chr11-011353494-A-T	chr11	11353494	A	T	5678388	PASS	0	none	0	0	130	1e-6
chr11-011377060-AC-A	chr11	11377060	AC	A	259210.97	PASS	0.02768	nfe	0.01377699999999999	1	134	0.02768
chr11-011377151-G-A	chr11	11377151	G	A	24682057	PASS	0.88837	mid	0.8222010000000006	109	134	0.88837
chr11-011377178-T-C	chr11	11377178	T	C	1630795	PASS	0.096045	eas	0.049535	1	134	0.096045
chr11-011378971-T-C	chr11	11378971	T	C	3922840	PASS	0.36981	mid	0.29789099999999974	45	134	0.36981
chr11-011432477-T-C	chr11	11432477	T	C	64820	PASS	0.048789	eas	0.005416	1	134	0.048789
chr11-011432891-G-A	chr11	11432891	G	A	43711	PASS	0.011796	sas	0.002791	1	134	0.011796
chr11-011432891-G-T	chr11	11432891	G	T	43711	PASS	0	none	9e-6	0	134	9e-6
chr11-011448631-CAGGAA-C	chr11	11448631	CAGGAA	C	1376827.97	PASS	0.13521	afr	0.091847	18	134	0.13521
chr11-011621266-G-A	chr11	11621266	G	A	130898	PASS	0.006985	nfe	0.004697	1	134	0.006985
chr11-011621956-G-A	chr11	11621956	G	A	3993	PASS	0.0024732	nfe	9.610000000000004e-4	0	16	0.0024732
chr11-011622003-A-C	chr11	11622003	A	C	465505	PASS	0.3493	afr	0.17365200000000003	0	0	0.3493
chr11-011622003-A-G	chr11	11622003	A	G	465505	PASS	0	none	0	0	0	1e-6
chr11-011726093-T-C	chr11	11726093	T	C	20111	PASS	0.34272	nfe	0.01461699999999999	0	0	0.34272
chr11-011726560-C-G	chr11	11726560	C	G	4825	PASS	0.010674	nfe	0.002481	0	0	0.010674
chr11-011726685-CAAAAA-AAAAAA	chr11	11726685	CAAAAA	AAAAAA	9515	PASS	0	none	1.0699999999999996e-4	0	0	1.0699999999999996e-4
chr11-011726685-CAAAAA-C	chr11	11726685	CAAAAA	C	9515	PASS	0	none	3.6999999999999985e-5	0	0	3.6999999999999985e-5
chr11-011726685-CAAAAA-CA	chr11	11726685	CAAAAA	CA	9515	PASS	0	none	5.2999999999999994e-5	0	0	5.2999999999999994e-5
chr11-011726685-CAAAAA-CAA	chr11	11726685	CAAAAA	CAA	9515	PASS	0	none	1.47e-4	0	0	1.47e-4
chr11-011726685-CAAAAA-CAAA	chr11	11726685	CAAAAA	CAAA	9515	PASS	0	none	7.950000000000004e-4	0	0	7.950000000000004e-4
chr11-011726685-CAAAAA-CAAAA	chr11	11726685	CAAAAA	CAAAA	9515	PASS	0	none	0.002182	0	0	0.002182
chr11-011726685-CAAAAA-CAAAAAA	chr11	11726685	CAAAAA	CAAAAAA	9515	PASS	0	none	0.003133	0	0	0.003133
chr11-011726685-CAAAAA-CAAAAAAA	chr11	11726685	CAAAAA	CAAAAAAA	9515	PASS	0	none	6.310000000000003e-4	0	0	6.310000000000003e-4
chr11-011726685-CAAAAA-CAAAAAAAA	chr11	11726685	CAAAAA	CAAAAAAAA	9515	PASS	0	none	3.6999999999999985e-5	0	0	3.6999999999999985e-5
chr11-011841533-G-A	chr11	11841533	G	A	27745	PASS	0.14673	sas	0.01661	0	0	0.14673
chr11-011841852-G-T	chr11	11841852	G	T	646802	PASS	0.18959	nfe	0.10257800000000002	25	112	0.18959
chr11-011841863-G-A	chr11	11841863	G	A	776572	PASS	0.38994	amr	0.11427700000000002	16	118	0.38994
chr11-011841979-G-T	chr11	11841979	G	T	1389802	PASS	0.29288	mid	0.168197	19	134	0.29288
chr11-011841990-AGCGGCG-A	chr11	11841990	AGCGGCG	A	67433	PASS	3.31e-6	nfe	0	0	128	3.31e-6
chr11-011841990-AGCGGCG-AGCG	chr11	11841990	AGCGGCG	AGCG	67433	PASS	0	none	0.024673	5	128	0.024673
chr11-011841990-AGCGGCG-AGCGGCGGCG	chr11	11841990	AGCGGCG	AGCGGCGGCG	67433	PASS	0	none	8.9e-5	0	128	8.9e-5
chr11-011841990-AGCGGCG-AGCGGCGGCGGCG	chr11	11841990	AGCGGCG	AGCGGCGGCGGCG	67433	PASS	0	none	1.0799999999999996e-4	0	128	1.0799999999999996e-4
chr11-011841990-AGCGGCG-AGCGGCGGCGGCGGCGGCGGCG	chr11	11841990	AGCGGCG	AGCGGCGGCGGCGGCGGCGGCG	67433	PASS	0	none	0	0	128	1e-6
chr11-011841990-AGCGGCG-CGCGGCG	chr11	11841990	AGCGGCG	CGCGGCG	67433	PASS	0	none	0	0	128	1e-6
chr11-011841990-AGCGGCG-GGCGGCG	chr11	11841990	AGCGGCG	GGCGGCG	67433	PASS	0	none	5.41e-4	0	128	5.41e-4
chr11-011841993-G-*	chr11	11841993	G	*	36	PASS	0	none	0.024691	5	116	0.024691
chr11-011841993-G-A	chr11	11841993	G	A	36	PASS	0	none	9e-6	0	116	9e-6
chr11-011841993-G-T	chr11	11841993	G	T	36	PASS	1.93e-6	nfe	0	0	116	1.93e-6
chr11-011841998-C-T	chr11	11841998	C	T	44294	PASS	0.0069675	nfe	0.004237	1	134	0.0069675
chr11-011842288-G-GC	chr11	11842288	G	GC	180578.97	PASS	0.080656	eas	0.01186299999999999	1	134	0.080656
chr11-011842351-G-T	chr11	11842351	G	T	12636	PASS	0.0023928	sas	9.87999999999999e-4	1	134	0.0023928
chr11-011842361-G-C	chr11	11842361	G	C	2042	PASS	8.773e-5	nfe	5.2999999999999994e-5	1	134	8.773e-5
chr11-011884446-C-T	chr11	11884446	C	T	9891748	PASS	0.88992	afr	0.7144600000000001	99	134	0.88992
chr11-011884503-G-A	chr11	11884503	G	A	226969	PASS	7.31e-6	nfe	2.2000000000000003e-5	0	134	2.2000000000000003e-5
chr11-011884503-G-C	chr11	11884503	G	C	226969	PASS	0.017464	nfe	0.01385599999999999	2	134	0.017464
chr11-011884697-A-AT	chr11	11884697	A	AT	36.97	PASS	0	none	0	1	134	1e-6
chr11-011891839-G-C	chr11	11891839	G	C	506021	PASS	0.099295	mid	0.063303	10	134	0.099295
chr11-011892038-G-T	chr11	11892038	G	T	18976515	PASS	0.92693	afr	0.7320350000000007	100	134	0.92693
chr11-011892217-C-T	chr11	11892217	C	T	357561	PASS	0.17651	afr	0.030328	1	134	0.17651
chr11-011897806-A-C	chr11	11897806	A	C	57608	PASS	0	none	1.0799999999999996e-4	0	134	1.0799999999999996e-4
chr11-011897806-A-G	chr11	11897806	A	G	57608	PASS	0.0091918	nfe	0.005673	1	134	0.0091918
chr11-011902574-A-C	chr11	11902574	A	C	26005	PASS	0.0074409	amr	0.004084	1	134	0.0074409
chr11-011902887-G-A	chr11	11902887	G	A	241898	PASS	1.138e-5	amr	9e-6	0	134	1.138e-5
chr11-011902887-G-T	chr11	11902887	G	T	241898	PASS	0.037033	mid	0.02147400000000001	3	134	0.037033
chr11-011903141-T-C	chr11	11903141	T	C	8729	PASS	3.9143e-4	amr	4.270000000000005e-4	1	134	4.270000000000005e-4
chr11-011905620-TGTAAG-CGTAAG	chr11	11905620	TGTAAG	CGTAAG	137625	PASS	0	none	0	0	134	1e-6
chr11-011905620-TGTAAG-T	chr11	11905620	TGTAAG	T	137625	PASS	0.024077	nfe	0.013803	7	134	0.024077
chr11-011920069-T-G	chr11	11920069	T	G	428	PASS	0	none	0	1	134	1e-6
chr11-011920119-T-A	chr11	11920119	T	A	1749	PASS	1.302e-4	nfe	5.2999999999999994e-5	1	134	1.302e-4
chr11-011920218-T-C	chr11	11920218	T	C	394619	PASS	0.036902	mid	0.02232	3	134	0.036902
chr11-011922718-A-G	chr11	11922718	A	G	2585264	PASS	0.33191	mid	0.18455	19	134	0.33191
chr11-011922958-A-G	chr11	11922958	A	G	866644	PASS	0.26105	eas	0.08055000000000002	14	132	0.26105
chr11-011923041-CATATATATATATATATATATATATATATATATAT-*	chr11	11923041	CATATATATATATATATATATATATATATATATAT	*	318839	VQSRTrancheINDEL95.00to96.00	0	none	6.999999999999998e-5	0	0	6.999999999999998e-5
chr11-011923041-CATATATATATATATATATATATATATATATATAT-C	chr11	11923041	CATATATATATATATATATATATATATATATATAT	C	318839	VQSRTrancheINDEL95.00to96.00	0.0042361	nfe	5.160000000000003e-4	0	0	0.0042361
chr11-011923041-CATATATATATATATATATATATATATATATATAT-CAT	chr11	11923041	CATATATATATATATATATATATATATATATATAT	CAT	318839	VQSRTrancheINDEL95.00to96.00	0	none	3.6999999999999985e-5	0	0	3.6999999999999985e-5
chr11-011923041-CATATATATATATATATATATATATATATATATAT-CATAT	chr11	11923041	CATATATATATATATATATATATATATATATATAT	CATAT	318839	VQSRTrancheINDEL95.00to96.00	0	none	0.005602	0	0	0.005602
chr11-011923041-CATATATATATATATATATATATATATATATATAT-CATATAT	chr11	11923041	CATATATATATATATATATATATATATATATATAT	CATATAT	318839	VQSRTrancheINDEL95.00to96.00	0	none	1.6699999999999994e-4	0	0	1.6699999999999994e-4
chr11-011923041-CATATATATATATATATATATATATATATATATAT-CATATATAT	chr11	11923041	CATATATATATATATATATATATATATATATATAT	CATATATAT	318839	VQSRTrancheINDEL95.00to96.00	0	none	7.010000000000006e-4	0	0	7.010000000000006e-4
chr11-011923041-CATATATATATATATATATATATATATATATATAT-CATATATATAT	chr11	11923041	CATATATATATATATATATATATATATATATATAT	CATATATATAT	318839	VQSRTrancheINDEL95.00to96.00	0	none	0.002656	0	0	0.002656
chr11-011923041-CATATATATATATATATATATATATATATATATAT-CATATATATATAT	chr11	11923041	CATATATATATATATATATATATATATATATATAT	CATATATATATAT	318839	VQSRTrancheINDEL95.00to96.00	0	none	0.003537	0	0	0.003537
chr11-011923041-CATATATATATATATATATATATATATATATATAT-CATATATATATATAT	chr11	11923041	CATATATATATATATATATATATATATATATATAT	CATATATATATATAT	318839	VQSRTrancheINDEL95.00to96.00	0	none	0.00144299999999999	0	0	0.00144299999999999
chr11-011923041-CATATATATATATATATATATATATATATATATAT-CATATATATATATATAT	chr11	11923041	CATATATATATATATATATATATATATATATATAT	CATATATATATATATAT	318839	VQSRTrancheINDEL95.00to96.00	0	none	0.00823199999999999	0	0	0.00823199999999999
chr11-011923041-CATATATATATATATATATATATATATATATATAT-CATATATATATATATATAT	chr11	11923041	CATATATATATATATATATATATATATATATATAT	CATATATATATATATATAT	318839	VQSRTrancheINDEL95.00to96.00	0	none	0.007507	0	0	0.007507
chr11-011923041-CATATATATATATATATATATATATATATATATAT-CATATATATATATATATATAT	chr11	11923041	CATATATATATATATATATATATATATATATATAT	CATATATATATATATATATAT	318839	VQSRTrancheINDEL95.00to96.00	0	none	0.031435	0	0	0.031435
chr11-011923041-CATATATATATATATATATATATATATATATATAT-CATATATATATATATATATATAT	chr11	11923041	CATATATATATATATATATATATATATATATATAT	CATATATATATATATATATATAT	318839	VQSRTrancheINDEL95.00to96.00	0	none	0.006218	0	0	0.006218
chr11-011923041-CATATATATATATATATATATATATATATATATAT-CATATATATATATATATATATATAT	chr11	11923041	CATATATATATATATATATATATATATATATATAT	CATATATATATATATATATATATAT	318839	VQSRTrancheINDEL95.00to96.00	0	none	7.950000000000004e-4	0	0	7.950000000000004e-4
chr11-011923041-CATATATATATATATATATATATATATATATATAT-CATATATATATATATATATATATATAT	chr11	11923041	CATATATATATATATATATATATATATATATATAT	CATATATATATATATATATATATATAT	318839	VQSRTrancheINDEL95.00to96.00	0	none	2.08e-4	0	0	2.08e-4
chr11-011923041-CATATATATATATATATATATATATATATATATAT-CATATATATATATATATATATATATATAT	chr11	11923041	CATATATATATATATATATATATATATATATATAT	CATATATATATATATATATATATATATAT	318839	VQSRTrancheINDEL95.00to96.00	0	none	2.93e-4	0	0	2.93e-4
chr11-011923041-CATATATATATATATATATATATATATATATATAT-CATATATATATATATATATATATATATATAT	chr11	11923041	CATATATATATATATATATATATATATATATATAT	CATATATATATATATATATATATATATATAT	318839	VQSRTrancheINDEL95.00to96.00	0	none	2.93e-4	0	0	2.93e-4
chr11-011923041-CATATATATATATATATATATATATATATATATAT-CATATATATATATATATATATATATATATATAT	chr11	11923041	CATATATATATATATATATATATATATATATATAT	CATATATATATATATATATATATATATATATAT	318839	VQSRTrancheINDEL95.00to96.00	0	none	3.810000000000003e-4	0	0	3.810000000000003e-4
chr11-011923041-CATATATATATATATATATATATATATATATATAT-CATATATATATATATATATATATATATATATATATAT	chr11	11923041	CATATATATATATATATATATATATATATATATAT	CATATATATATATATATATATATATATATATATATAT	318839	VQSRTrancheINDEL95.00to96.00	0	none	3.590000000000004e-4	0	0	3.590000000000004e-4
chr11-011923041-CATATATATATATATATATATATATATATATATAT-CATATATATATATATATATATATATATATATATATATATAT	chr11	11923041	CATATATATATATATATATATATATATATATATAT	CATATATATATATATATATATATATATATATATATATATAT	318839	VQSRTrancheINDEL95.00to96.00	0	none	0	0	0	1e-6
chr11-011923041-CATATATATATATATATATATATATATATATATAT-TATATATATATATATATATATATATATATATATAT	chr11	11923041	CATATATATATATATATATATATATATATATATAT	TATATATATATATATATATATATATATATATATAT	318839	VQSRTrancheINDEL95.00to96.00	0	none	9e-6	0	0	9e-6
chr11-011923043-TATATATATATATATATATATA-*	chr11	11923043	TATATATATATATATATATATA	*	167.97	VQSRTrancheINDEL97.00to99.00	0	none	0.07441300000000002	0	0	0.07441300000000002
chr11-011923043-TATATATATATATATATATATA-T	chr11	11923043	TATATATATATATATATATATA	T	167.97	VQSRTrancheINDEL97.00to99.00	0	none	0	0	0	1e-6
chr11-011929390-G-A	chr11	11929390	G	A	119536	PASS	0.0091204	nfe	0.00828799999999999	2	134	0.0091204
chr11-011929499-T-C	chr11	11929499	T	C	12259	PASS	0.0014141	nfe	5.180000000000002e-4	1	134	0.0014141
chr11-011929629-A-G	chr11	11929629	A	G	4688	PASS	3.092e-4	nfe	2.09e-4	1	134	3.092e-4
chr11-011930190-A-C	chr11	11930190	A	C	348594	PASS	0.034457	mid	0.022029	3	134	0.034457
chr11-011930225-C-A	chr11	11930225	C	A	1096	PASS	6.63e-6	nfe	0	1	134	6.63e-6
chr11-011930245-T-C	chr11	11930245	T	C	150788	PASS	0.051496	afr	0.01097299999999999	1	134	0.051496
chr11-011930641-G-A	chr11	11930641	G	A	175757	PASS	0.052868	afr	0.01107799999999999	1	134	0.052868
chr11-011932897-A-G	chr11	11932897	A	G	3196624	PASS	0.32844	nfe	0.30669499999999944	38	134	0.32844
chr11-011933211-A-G	chr11	11933211	A	G	132126	PASS	0.009257	nfe	0.00844399999999999	2	134	0.009257
chr11-011933211-A-T	chr11	11933211	A	T	132126	PASS	0	none	0	0	134	1e-6
chr11-011933239-G-A	chr11	11933239	G	A	11987871	PASS	0.91189	afr	0.7921070000000003	95	134	0.91189
chr11-011933697-AATAG-A	chr11	11933697	AATAG	A	88484.97	PASS	0.0086137	nfe	0.005956	1	130	0.0086137
chr11-011936250-A-*	chr11	11936250	A	*	840	PASS	0	none	5.2999999999999994e-5	0	128	5.2999999999999994e-5
chr11-011936250-A-G	chr11	11936250	A	G	840	PASS	6.1179e-4	amr	9e-6	1	128	6.1179e-4
chr11-011936561-A-*	chr11	11936561	A	*	92186	PASS	0	none	0	0	134	1e-6
chr11-011936561-A-G	chr11	11936561	A	G	92186	PASS	0.052678	afr	0.01044999999999999	1	134	0.052678
chr11-011936566-GTT-*	chr11	11936566	GTT	*	448893	ExcessHet	0	none	0	0	112	1e-6
chr11-011936566-GTT-G	chr11	11936566	GTT	G	448893	ExcessHet	1.244e-5	nfe	1.27e-4	0	112	1.27e-4
chr11-011936566-GTT-GT	chr11	11936566	GTT	GT	448893	ExcessHet	0	none	0.04209300000000002	3	112	0.04209300000000002
chr11-011936566-GTT-GTTT	chr11	11936566	GTT	GTTT	448893	ExcessHet	0	none	0.199578	41	112	0.199578
chr11-011936566-GTT-GTTTT	chr11	11936566	GTT	GTTTT	448893	ExcessHet	0	none	0.006986	0	112	0.006986
chr11-011936566-GTT-GTTTTT	chr11	11936566	GTT	GTTTTT	448893	ExcessHet	0	none	2.9400000000000004e-4	0	112	2.9400000000000004e-4
chr11-011936566-GTT-GTTTTTT	chr11	11936566	GTT	GTTTTTT	448893	ExcessHet	0	none	0	0	112	1e-6
chr11-011936566-GTT-TTT	chr11	11936566	GTT	TTT	448893	ExcessHet	0	none	1.27e-4	0	112	1.27e-4
chr11-011936567-T-*	chr11	11936567	T	*	140	PASS	0	none	0.04230700000000002	3	90	0.04230700000000002
chr11-011936567-T-G	chr11	11936567	T	G	140	PASS	0	none	2.2000000000000003e-5	0	90	2.2000000000000003e-5
chr11-011940357-C-G	chr11	11940357	C	G	204461	PASS	0.036096	mid	0.02165900000000001	3	134	0.036096
chr11-011943323-TA-AA	chr11	11943323	TA	AA	9462	PASS	0	none	0.00103599999999999	0	132	0.00103599999999999
chr11-011943323-TA-T	chr11	11943323	TA	T	9462	PASS	9.2348e-4	nfe	0.001966	0	132	0.001966
chr11-011943323-TA-TAA	chr11	11943323	TA	TAA	9462	PASS	0	none	0.002389	0	132	0.002389
chr11-011947867-G-A	chr11	11947867	G	A	2413499	PASS	0.33173	mid	0.179943	19	134	0.33173
chr11-011947892-CAG-C	chr11	11947892	CAG	C	95695.97	PASS	0.0064411	nfe	0.004161	1	134	0.0064411
chr11-011947926-GTTT-G	chr11	11947926	GTTT	G	246320	ExcessHet	0	none	0	0	114	1e-6
chr11-011947926-GTTT-GT	chr11	11947926	GTTT	GT	246320	ExcessHet	0	none	1.88e-4	0	114	1.88e-4
chr11-011947926-GTTT-GTT	chr11	11947926	GTTT	GTT	246320	ExcessHet	0	none	0.01196099999999999	0	114	0.01196099999999999
chr11-011947926-GTTT-GTTTT	chr11	11947926	GTTT	GTTTT	246320	ExcessHet	0	none	0.143026	27	114	0.143026
chr11-011947926-GTTT-GTTTTT	chr11	11947926	GTTT	GTTTTT	246320	ExcessHet	0	none	0.002338	0	114	0.002338
chr11-011947926-GTTT-GTTTTTT	chr11	11947926	GTTT	GTTTTTT	246320	ExcessHet	0	none	1.27e-4	0	114	1.27e-4
chr11-011947926-GTTT-GTTTTTTTTTTTT	chr11	11947926	GTTT	GTTTTTTTTTTTT	246320	ExcessHet	0	none	9e-6	0	114	9e-6
chr11-011947926-GTTT-GTTTTTTTTTTTTT	chr11	11947926	GTTT	GTTTTTTTTTTTTT	246320	ExcessHet	0	none	0	0	114	1e-6
chr11-011947926-GTTT-GTTTTTTTTTTTTTTT	chr11	11947926	GTTT	GTTTTTTTTTTTTTTT	246320	ExcessHet	0	none	0	0	114	1e-6
chr11-011947926-GTTT-TTTT	chr11	11947926	GTTT	TTTT	246320	ExcessHet	0	none	7.099999999999998e-5	0	114	7.099999999999998e-5
chr11-011948165-A-G	chr11	11948165	A	G	3368	PASS	2.895e-4	nfe	7.099999999999998e-5	1	134	2.895e-4
chr11-011948224-AT-A	chr11	11948224	AT	A	77676	VQSRTrancheINDEL95.00to96.00	7.2719e-4	nfe	0.004236	1	126	0.004236
chr11-011948224-AT-ATT	chr11	11948224	AT	ATT	77676	VQSRTrancheINDEL95.00to96.00	0	none	0.018907	0	126	0.018907
chr11-011948224-AT-ATTT	chr11	11948224	AT	ATTT	77676	VQSRTrancheINDEL95.00to96.00	0	none	2.2000000000000003e-5	0	126	2.2000000000000003e-5
chr11-011948224-AT-TT	chr11	11948224	AT	TT	77676	VQSRTrancheINDEL95.00to96.00	0	none	9e-6	0	126	9e-6
chr11-011948424-G-A	chr11	11948424	G	A	3308847	PASS	0.32779	mid	0.18358	19	134	0.32779
chr11-011948682-T-C	chr11	11948682	T	C	1812567	PASS	0.29382	mid	0.18111800000000003	19	132	0.29382
chr11-011949032-T-TA	chr11	11949032	T	TA	4709.97	PASS	0.0024216	nfe	0.00141899999999999	0	0	0.0024216
chr11-011949872-T-A	chr11	11949872	T	A	184445	PASS	1.4e-6	nfe	0	0	134	1.4e-6
chr11-011949872-T-G	chr11	11949872	T	G	184445	PASS	0.054299	afr	0.01120799999999999	1	134	0.054299
chr11-011950289-G-A	chr11	11950289	G	A	147942	PASS	0.054046	afr	0.01089499999999999	1	134	0.054046
chr11-011950289-G-T	chr11	11950289	G	T	147942	PASS	5.5e-7	nfe	3.6999999999999985e-5	0	134	3.6999999999999985e-5
chr11-011950507-A-G	chr11	11950507	A	G	5104760	PASS	0.32908	nfe	0.27764099999999947	38	134	0.32908
chr11-011955081-G-A	chr11	11955081	G	A	19304557	PASS	0.86133	amr	0.713404	81	134	0.86133
chr11-011955144-T-C	chr11	11955144	T	C	447342	PASS	0.037331	mid	0.022215	3	134	0.037331
chr11-011955932-A-AT	chr11	11955932	A	AT	20388.97	PASS	0.0034146	nfe	0.00137499999999999	4	134	0.0034146
chr11-011955958-A-AG	chr11	11955958	A	AG	1033228.97	PASS	0.27055	eas	0.079803	14	134	0.27055
chr11-011956026-T-C	chr11	11956026	T	C	3496113	PASS	0.33306	mid	0.184443	19	134	0.33306
chr11-011956413-TAAAAAA-AAAAAAA	chr11	11956413	TAAAAAA	AAAAAAA	13463	PASS	0	none	4.500000000000005e-4	0	126	4.500000000000005e-4
chr11-011956413-TAAAAAA-GAAAAAA	chr11	11956413	TAAAAAA	GAAAAAA	13463	PASS	0	none	0	0	126	1e-6
chr11-011956413-TAAAAAA-T	chr11	11956413	TAAAAAA	T	13463	PASS	0	none	0	0	126	1e-6
chr11-011956413-TAAAAAA-TA	chr11	11956413	TAAAAAA	TA	13463	PASS	0	none	0	0	126	1e-6
chr11-011956413-TAAAAAA-TAA	chr11	11956413	TAAAAAA	TAA	13463	PASS	0	none	3.6999999999999985e-5	0	126	3.6999999999999985e-5
chr11-011956413-TAAAAAA-TAAAAA	chr11	11956413	TAAAAAA	TAAAAA	13463	PASS	0	none	4.270000000000005e-4	0	126	4.270000000000005e-4
chr11-011956413-TAAAAAA-TAAAAAAA	chr11	11956413	TAAAAAA	TAAAAAAA	13463	PASS	0	none	0.006368	3	126	0.006368
chr11-011956413-TAAAAAA-TAAAAAAAA	chr11	11956413	TAAAAAA	TAAAAAAAA	13463	PASS	0	none	9e-6	0	126	9e-6
chr11-011964452-C-T	chr11	11964452	C	T	137078	PASS	0.0053337	nfe	0.002716	1	134	0.0053337
chr11-011964514-T-C	chr11	11964514	T	C	54237890	PASS	0.89494	mid	0.7945180000000004	95	134	0.89494
chr11-011964597-T-C	chr11	11964597	T	C	726022	PASS	0.054391	afr	0.010581	1	134	0.054391
chr11-011965871-T-C	chr11	11965871	T	C	62390	PASS	0.0051332	nfe	0.00157099999999999	1	134	0.0051332
chr11-011966895-G-A	chr11	11966895	G	A	2190865	PASS	0.51946	afr	0.11228400000000002	9	134	0.51946
chr11-011968352-T-C	chr11	11968352	T	C	14087083	PASS	0.93959	mid	0.8525420000000004	102	134	0.93959
chr11-011968851-G-A	chr11	11968851	G	A	732101	PASS	0.53657	amr	0.26571899999999965	6	16	0.53657
chr11-011998479-A-C	chr11	11998479	A	C	3795464	PASS	0.4279	afr	0.247519	34	134	0.4279
chr11-011998568-C-T	chr11	11998568	C	T	3830545	PASS	0.25608	sas	0.16176	18	134	0.25608
chr11-012001907-C-T	chr11	12001907	C	T	100090	PASS	0.10005	nfe	0.04011500000000002	0	8	0.10005
chr11-012002219-G-GA	chr11	12002219	G	GA	33412	PASS	0.0086194	eas	0.02152500000000001	1	130	0.02152500000000001
chr11-012002219-G-GAA	chr11	12002219	G	GAA	33412	PASS	5.502e-5	nfe	8.69e-4	0	130	8.69e-4
chr11-012002219-G-GAAA	chr11	12002219	G	GAAA	33412	PASS	9.16e-6	eas	3.6999999999999985e-5	0	130	3.6999999999999985e-5
chr11-012002219-G-T	chr11	12002219	G	T	33412	PASS	0	none	0	0	130	1e-6
chr11-012002226-C-*	chr11	12002226	C	*	927344	PASS	0	none	0.00130199999999999	0	134	0.00130199999999999
chr11-012002226-C-A	chr11	12002226	C	A	927344	PASS	0.1622	mid	0.10272	14	134	0.1622
chr11-012002501-GAA-AAA	chr11	12002501	GAA	AAA	1934688	PASS	0	none	0.002665	0	132	0.002665
chr11-012002501-GAA-G	chr11	12002501	GAA	G	1934688	PASS	9e-7	nfe	0	0	132	1e-6
chr11-012002501-GAA-GA	chr11	12002501	GAA	GA	1934688	PASS	0	none	0.172902	14	132	0.172902
chr11-012002501-GAA-GAAA	chr11	12002501	GAA	GAAA	1934688	PASS	0	none	0.011339	0	132	0.011339
chr11-012002501-GAA-GAAAA	chr11	12002501	GAA	GAAAA	1934688	PASS	0	none	9e-6	0	132	9e-6
chr11-012002501-GAA-GAAAAAAAAAA	chr11	12002501	GAA	GAAAAAAAAAA	1934688	PASS	0	none	9e-6	0	132	9e-6
chr11-012002501-GAA-GAAAAAAAAAAAAA	chr11	12002501	GAA	GAAAAAAAAAAAAA	1934688	PASS	0	none	0	0	132	1e-6
chr11-012002501-GAA-GAAAAAAAAAAAAAA	chr11	12002501	GAA	GAAAAAAAAAAAAAA	1934688	PASS	0	none	0	0	132	1e-6
chr11-012008689-C-G	chr11	12008689	C	G	31081	PASS	0.0056098	mid	0.002631	0	4	0.0056098
chr11-012008896-C-A	chr11	12008896	C	A	184067	PASS	0	none	2.2000000000000003e-5	0	0	2.2000000000000003e-5
chr11-012008896-C-G	chr11	12008896	C	G	184067	PASS	0.16458	mid	0.04047800000000002	0	0	0.16458
chr11-012008912-C-A	chr11	12008912	C	A	14701	PASS	0.1836	amr	0.003714	0	0	0.1836
chr11-012059567-A-*	chr11	12059567	A	*	17948	PASS	0	none	7.480000000000004e-4	0	0	7.480000000000004e-4
chr11-012059567-A-G	chr11	12059567	A	G	17948	PASS	0	none	0.01398899999999998	0	0	0.01398899999999998
chr11-012060412-A-G	chr11	12060412	A	G	161637	PASS	0.50271	nfe	0.10882400000000002	0	0	0.50271
chr11-012072099-G-A	chr11	12072099	G	A	27899	PASS	0	none	0.02057900000000001	0	0	0.02057900000000001
chr11-012072297-T-*	chr11	12072297	T	*	29712	PASS	0	none	9e-6	0	0	9e-6
chr11-012072297-T-G	chr11	12072297	T	G	29712	PASS	0.082934	nfe	0.01915800000000001	0	0	0.082934
chr11-012161489-A-C	chr11	12161489	A	C	255645	PASS	0.64301	nfe	0.135613	0	0	0.64301
chr11-012161715-A-G	chr11	12161715	A	G	3148464	PASS	0.96333	nfe	0.7180820000000001	2	2	0.96333
chr11-012161997-T-C	chr11	12161997	T	C	141633	PASS	0.012693	nfe	0.007016	2	134	0.012693
chr11-012162131-C-G	chr11	12162131	C	G	283745	PASS	0.022087	mid	0.005828	1	134	0.022087
chr11-012162228-T-G	chr11	12162228	T	G	71433	PASS	0.0023809	nfe	9.400000000000004e-4	1	134	0.0023809
chr11-012162299-C-T	chr11	12162299	C	T	11104178	PASS	0.24653	amr	0.172749	24	134	0.24653
chr11-012204205-A-G	chr11	12204205	A	G	3618369	PASS	0.54502	afr	0.12615600000000002	4	134	0.54502
chr11-012204322-G-A	chr11	12204322	G	A	262514	PASS	0.018883	sas	0.005133	1	134	0.018883
chr11-012204399-T-G	chr11	12204399	T	G	30442451	PASS	0.85073	afr	0.5836730000000004	75	134	0.85073
chr11-012207890-C-T	chr11	12207890	C	T	927409	PASS	0.41753	eas	0.099068	4	134	0.41753
chr11-012207942-G-A	chr11	12207942	G	A	1488238	PASS	0.11143	nfe	0.095873	14	134	0.11143
chr11-012208108-T-G	chr11	12208108	T	G	6017916	PASS	0.4834	eas	0.24903	26	134	0.4834
chr11-012208281-GTT-*	chr11	12208281	GTT	*	3366279	ExcessHet	0	none	6.800000000000003e-4	0	120	6.800000000000003e-4
chr11-012208281-GTT-ATT	chr11	12208281	GTT	ATT	3366279	ExcessHet	0	none	0	0	120	1e-6
chr11-012208281-GTT-G	chr11	12208281	GTT	G	3366279	ExcessHet	9.875e-5	eas	7.740000000000004e-4	0	120	7.740000000000004e-4
chr11-012208281-GTT-GT	chr11	12208281	GTT	GT	3366279	ExcessHet	0	none	0.44365999999999994	51	120	0.44365999999999994
chr11-012208281-GTT-GTTT	chr11	12208281	GTT	GTTT	3366279	ExcessHet	0	none	0.02040900000000001	1	120	0.02040900000000001
chr11-012208281-GTT-GTTTT	chr11	12208281	GTT	GTTTT	3366279	ExcessHet	0	none	8.9e-5	0	120	8.9e-5
chr11-012208281-GTT-TTT	chr11	12208281	GTT	TTT	3366279	ExcessHet	0	none	0	0	120	1e-6
chr11-012208282-T-*	chr11	12208282	T	*	15860	PASS	0	none	0.444678	51	126	0.444678
chr11-012208282-T-A	chr11	12208282	T	A	15860	PASS	0.066677	afr	6.800000000000003e-4	0	126	0.066677
chr11-012208282-T-G	chr11	12208282	T	G	15860	PASS	0.0037809	sas	2.2000000000000003e-5	0	126	0.0037809
chr11-012209432-G-*	chr11	12209432	G	*	4519	PASS	0	none	0	0	134	1e-6
chr11-012209432-G-A	chr11	12209432	G	A	4519	PASS	6.906e-5	mid	7.099999999999998e-5	1	134	7.099999999999998e-5
chr11-012209432-G-C	chr11	12209432	G	C	4519	PASS	7.38e-6	nfe	9e-6	0	134	9e-6
chr11-012209632-G-*	chr11	12209632	G	*	1215687	PASS	0	none	9e-6	0	134	9e-6
chr11-012209632-G-T	chr11	12209632	G	T	1215687	PASS	0.41472	eas	0.05332800000000001	2	134	0.41472
chr11-012209644-G-A	chr11	12209644	G	A	323	PASS	2.394e-5	nfe	0	1	134	2.394e-5
chr11-012209730-A-G	chr11	12209730	A	G	2246990	PASS	0.17942	nfe	0.14490700000000004	22	134	0.17942
chr11-012209746-G-T	chr11	12209746	G	T	43459	PASS	0.0044063	nfe	0.002665	2	134	0.0044063
chr11-012213157-G-A	chr11	12213157	G	A	4389401	PASS	0.50124	nfe	0.4177889999999996	72	134	0.50124
chr11-012216478-A-G	chr11	12216478	A	G	12803585	PASS	0.89478	sas	0.8532460000000004	119	134	0.89478
chr11-012216478-A-T	chr11	12216478	A	T	12803585	PASS	0	none	0	0	134	1e-6
chr11-012220079-A-*	chr11	12220079	A	*	8937890	PASS	0	none	9e-6	0	134	9e-6
chr11-012220079-A-G	chr11	12220079	A	G	8937890	PASS	0.93492	eas	0.46797999999999934	57	134	0.93492
chr11-012220079-A-T	chr11	12220079	A	T	8937890	PASS	1.26e-6	nfe	0	0	134	1.26e-6
chr11-012220081-A-G	chr11	12220081	A	G	162829	PASS	0.019411	afr	0.00836599999999999	1	134	0.019411
chr11-012220081-A-T	chr11	12220081	A	T	162829	PASS	0	none	0	0	134	1e-6
chr11-012220483-A-G	chr11	12220483	A	G	9410167	PASS	0.76265	eas	0.24430800000000005	28	134	0.76265
chr11-012222863-CTGGCCTAATGG-C	chr11	12222863	CTGGCCTAATGG	C	234614.97	PASS	0.016564	nfe	0.01044999999999999	1	134	0.016564
chr11-012224657-G-A	chr11	12224657	G	A	3148110	PASS	0.51528	eas	0.15241700000000002	21	134	0.51528
chr11-012224686-G-C	chr11	12224686	G	C	3784894	PASS	0.51477	eas	0.152067	21	134	0.51477
chr11-012224808-G-A	chr11	12224808	G	A	86419	PASS	0.0070309	nfe	0.003753	2	134	0.0070309
chr11-012225490-CTTT-C	chr11	12225490	CTTT	C	16173.97	PASS	0	none	2.2000000000000003e-5	0	0	2.2000000000000003e-5
chr11-012225490-CTTT-CT	chr11	12225490	CTTT	CT	16173.97	PASS	0	none	0.00103199999999999	0	0	0.00103199999999999
chr11-012225490-CTTT-CTT	chr11	12225490	CTTT	CTT	16173.97	PASS	0	none	0.00712	0	0	0.00712
chr11-012225490-CTTT-CTTTT	chr11	12225490	CTTT	CTTTT	16173.97	PASS	0	none	0.002581	0	0	0.002581
chr11-012225490-CTTT-CTTTTT	chr11	12225490	CTTT	CTTTTT	16173.97	PASS	0	none	6.999999999999998e-5	0	0	6.999999999999998e-5
chr11-012225490-CTTT-CTTTTTT	chr11	12225490	CTTT	CTTTTTT	16173.97	PASS	0	none	9e-6	0	0	9e-6
chr11-012225852-TAAAAAG-*	chr11	12225852	TAAAAAG	*	1230922.97	PASS	0	none	0	0	78	1e-6
chr11-012225852-TAAAAAG-T	chr11	12225852	TAAAAAG	T	1230922.97	PASS	0.50282	eas	0.138963	12	78	0.50282
chr11-012225853-AAAAAG-*	chr11	12225853	AAAAAG	*	454.97	PASS	0	none	0.13899	12	78	0.13899
chr11-012225853-AAAAAG-A	chr11	12225853	AAAAAG	A	454.97	PASS	0	none	0	0	78	1e-6
chr11-012225858-GA-*	chr11	12225858	GA	*	1056.97	PASS	0	none	0.139017	12	78	0.139017
chr11-012225858-GA-G	chr11	12225858	GA	G	1056.97	PASS	0.0020067	sas	8.9e-5	0	78	0.0020067
chr11-012226118-C-*	chr11	12226118	C	*	990418	PASS	0	none	0	0	134	1e-6
chr11-012226118-C-A	chr11	12226118	C	A	990418	PASS	3.1e-7	nfe	0	0	134	1e-6
chr11-012226118-C-T	chr11	12226118	C	T	990418	PASS	0.2542	eas	0.03458100000000001	3	134	0.2542
chr11-012226968-T-G	chr11	12226968	T	G	4493726	PASS	0.3085	afr	0.14369600000000002	17	134	0.3085
chr11-012227043-A-G	chr11	12227043	A	G	288193	PASS	0.011607	nfe	0.007405	1	134	0.011607
chr11-012227219-A-C	chr11	12227219	A	C	2214034	PASS	0.22952	afr	0.133545	16	132	0.22952
chr11-012236378-G-A	chr11	12236378	G	A	578199	PASS	0.070203	mid	0.041745	7	134	0.070203
chr11-012239454-C-T	chr11	12239454	C	T	23445	PASS	0.007165	eas	3.3800000000000046e-4	1	134	0.007165
chr11-012239460-T-C	chr11	12239460	T	C	1116597	PASS	0.040787	nfe	0.026956	3	134	0.040787
chr11-012240929-C-*	chr11	12240929	C	*	13615175	PASS	0	none	0	0	134	1e-6
chr11-012240929-C-A	chr11	12240929	C	A	13615175	PASS	0.99801	nfe	0.9750390000000004	133	134	0.99801
chr11-012242118-A-G	chr11	12242118	A	G	1920481	PASS	0.26686	sas	0.15023700000000004	14	134	0.26686
chr11-012242167-G-T	chr11	12242167	G	T	885582	PASS	0.31694	eas	0.05135100000000001	5	134	0.31694
chr11-012242593-A-C	chr11	12242593	A	C	15095222	PASS	0.63348	afr	0.5386970000000008	81	134	0.63348
chr11-012243070-G-A	chr11	12243070	G	A	1356	PASS	7.73e-5	nfe	1.27e-4	0	62	1.27e-4
chr11-012243076-T-G	chr11	12243076	T	G	1341	PASS	6.715e-5	nfe	1.27e-4	0	58	1.27e-4
chr11-012243306-G-C	chr11	12243306	G	C	819276	PASS	0.92488	nfe	0.39878899999999945	0	0	0.92488
chr11-012243536-G-A	chr11	12243536	G	A	94859	PASS	0.079091	nfe	0.03101300000000001	0	2	0.079091
chr11-012243995-A-G	chr11	12243995	A	G	5550191	PASS	0.27094	sas	0.156375	13	134	0.27094
chr11-012244141-T-C	chr11	12244141	T	C	4382803	PASS	0.26858	sas	0.149671	13	134	0.26858
chr11-012249370-G-A	chr11	12249370	G	A	675209	PASS	0.3421	eas	0.06978200000000001	3	134	0.3421
chr11-012249385-A-G	chr11	12249385	A	G	673193	PASS	0.3434	eas	0.07037100000000002	3	134	0.3434
chr11-012249893-C-T	chr11	12249893	C	T	133295	PASS	0.2708	nfe	0.08082200000000002	0	0	0.2708
chr11-012255077-C-T	chr11	12255077	C	T	47	PASS	0	none	9e-6	0	0	9e-6
chr11-012255137-T-C	chr11	12255137	T	C	89267	PASS	0.044609	nfe	0.030297	0	0	0.044609
chr11-012255198-G-A	chr11	12255198	G	A	137633	PASS	0.22796	eas	0.04071700000000002	0	0	0.22796
chr11-012255530-A-G	chr11	12255530	A	G	125552	PASS	0.017047	nfe	0.00935499999999998	1	134	0.017047
chr11-012255644-T-G	chr11	12255644	T	G	4231	PASS	4.6664e-4	nfe	5.2999999999999994e-5	1	134	4.6664e-4
chr11-012255866-A-C	chr11	12255866	A	C	92375	PASS	0.013722	nfe	0.007664	6	134	0.013722
chr11-012256005-G-A	chr11	12256005	G	A	48342	PASS	0.012753	nfe	0.007171	1	130	0.012753
chr11-012256158-A-G	chr11	12256158	A	G	391885	PASS	0.35466	eas	0.113656	0	4	0.35466
chr11-012256275-A-C	chr11	12256275	A	C	130171	PASS	0.11389	sas	0.04496700000000001	0	0	0.11389
chr11-012256275-A-G	chr11	12256275	A	G	130171	PASS	0	none	0	0	0	1e-6
chr11-012256635-A-G	chr11	12256635	A	G	745451	PASS	0.3149	eas	0.076158	5	134	0.3149
chr11-012257188-C-T	chr11	12257188	C	T	8676	PASS	0.0021425	sas	8.69e-4	2	134	0.0021425
chr11-012258390-T-C	chr11	12258390	T	C	5405106	PASS	0.50075	eas	0.3304919999999997	31	134	0.50075
chr11-012258444-G-C	chr11	12258444	G	C	5170905	PASS	0.28936	sas	0.231924	25	134	0.28936
chr11-012260750-C-T	chr11	12260750	C	T	348843	PASS	0.99812	nfe	0.211464	0	0	0.99812
chr11-012262157-G-A	chr11	12262157	G	A	3972	PASS	0.015254	eas	4.490000000000005e-4	1	76	0.015254
chr11-012262208-C-T	chr11	12262208	C	T	19199	PASS	0.0037075	sas	0.00154599999999999	1	128	0.0037075
chr11-012262254-A-G	chr11	12262254	A	G	35925	PASS	0.0042491	nfe	0.002917	1	134	0.0042491
chr11-012262381-C-T	chr11	12262381	C	T	3750133	PASS	0.29559	sas	0.223346	25	134	0.29559
chr11-012262382-G-A	chr11	12262382	G	A	936	PASS	2.429e-5	afr	0	1	134	2.429e-5
chr11-012262594-C-T	chr11	12262594	C	T	3417	PASS	3.1622e-4	nfe	5.2999999999999994e-5	1	134	3.1622e-4
chr11-012262804-C-T	chr11	12262804	C	T	473	PASS	1.925e-5	sas	9e-6	1	128	1.925e-5
chr11-012262951-G-A	chr11	12262951	G	A	448471	PASS	0.26562	amr	0.13947700000000002	1	8	0.26562
chr11-012262951-G-T	chr11	12262951	G	T	448471	PASS	0	none	9e-6	0	8	9e-6
chr11-012263032-A-T	chr11	12263032	A	T	823	PASS	3.1358e-4	nfe	2.500000000000001e-4	0	0	3.1358e-4
chr11-012263194-A-T	chr11	12263194	A	T	41488	PASS	0.10887	nfe	0.02358400000000002	0	0	0.10887
chr11-012275856-G-A	chr11	12275856	G	A	2189632	PASS	0.7493	eas	0.16208300000000003	49	134	0.7493
chr11-012276056-T-C	chr11	12276056	T	C	5533180	PASS	0.75845	eas	0.198188	50	134	0.75845
chr11-012276112-C-A	chr11	12276112	C	A	1096669	PASS	0.12976	mid	0.038201	21	134	0.12976
chr11-012276231-AT-A	chr11	12276231	AT	A	3026312	PASS	0.75148	eas	0.176844	49	134	0.75148
chr11-012276231-AT-GT	chr11	12276231	AT	GT	3026312	PASS	0	none	9e-6	0	134	9e-6
chr11-012276349-CAT-C	chr11	12276349	CAT	C	13920.97	PASS	0.0034487	nfe	6.570000000000002e-4	1	134	0.0034487
chr11-012276421-T-C	chr11	12276421	T	C	1055180	PASS	0.75202	eas	0.16536900000000002	45	122	0.75202
chr11-012276511-C-G	chr11	12276511	C	G	429324	PASS	0.7363	eas	0.127108	17	44	0.7363
chr11-012276512-C-T	chr11	12276512	C	T	38	PASS	0	none	0	1	38	1e-6
chr11-012280851-C-G	chr11	12280851	C	G	1634739	PASS	0.6635	eas	0.12107400000000004	44	134	0.6635
chr11-012280884-A-G	chr11	12280884	A	G	2485511	PASS	0.66366	eas	0.12134300000000002	44	134	0.66366
chr11-012280895-G-A	chr11	12280895	G	A	2565732	PASS	0.66422	eas	0.12061700000000004	44	134	0.66422
chr11-012280968-G-C	chr11	12280968	G	C	3897124	PASS	0.66393	eas	0.127662	45	134	0.66393
chr11-012280981-A-G	chr11	12280981	A	G	4049824	PASS	0.664	eas	0.127554	44	134	0.664
chr11-012281059-A-G	chr11	12281059	A	G	3157239	PASS	0.66453	eas	0.115832	45	134	0.66453
chr11-012281152-A-AC	chr11	12281152	A	AC	1594880.97	PASS	0.64807	eas	0.116074	42	134	0.64807
chr11-012281156-C-CG	chr11	12281156	C	CG	68086.97	PASS	0.014501	nfe	0.003778	2	134	0.014501
chr11-012281213-T-C	chr11	12281213	T	C	1486588	PASS	0.66331	eas	0.12110100000000004	44	134	0.66331
chr11-012281215-A-C	chr11	12281215	A	C	480	PASS	1.2587e-4	nfe	0	1	134	1.2587e-4
chr11-012281249-C-G	chr11	12281249	C	G	1308444	PASS	0.66296	eas	0.11674600000000002	44	134	0.66296
chr11-012281249-C-T	chr11	12281249	C	T	1308444	PASS	1.2626e-4	nfe	0	0	134	1.2626e-4
chr11-012286867-A-G	chr11	12286867	A	G	2590	PASS	0.0025473	nfe	4.05e-4	1	120	0.0025473
chr11-012286915-T-C	chr11	12286915	T	C	27606	PASS	0.015492	nfe	0.002665	5	128	0.015492
chr11-012286953-A-G	chr11	12286953	A	G	3763237	PASS	0.91799	eas	0.3328699999999997	116	134	0.91799
chr11-012287238-C-T	chr11	12287238	C	T	5107713	PASS	0.91772	eas	0.32236099999999934	115	134	0.91772
chr11-012287343-C-T	chr11	12287343	C	T	55027	PASS	0.025586	nfe	0.005648	2	134	0.025586
chr11-012287455-T-C	chr11	12287455	T	C	628249	PASS	0.49748	eas	0.12124400000000002	31	96	0.49748
chr11-012292340-C-G	chr11	12292340	C	G	20448815	PASS	0.94233	eas	0.9087320000000004	124	134	0.94233
chr11-012293628-G-A	chr11	12293628	G	A	402097	PASS	0.018584	mid	0.01081599999999998	3	134	0.018584
chr11-012293639-G-A	chr11	12293639	G	A	16951120	PASS	0.64642	eas	0.4082989999999994	52	134	0.64642
chr11-012293709-A-C	chr11	12293709	A	C	1566722	PASS	0.12884	amr	0.03540600000000002	5	134	0.12884
chr11-012293860-G-C	chr11	12293860	G	C	48706982	PASS	0.94238	eas	0.9125800000000006	124	134	0.94238
chr11-012294095-C-T	chr11	12294095	C	T	412784	PASS	0.006097	nfe	0.00606	3	134	0.006097
chr11-012294169-C-T	chr11	12294169	C	T	67859968	PASS	0.94234	eas	0.9113600000000004	124	134	0.94234
chr11-012294291-A-G	chr11	12294291	A	G	692897	PASS	0.016271	nfe	0.00992799999999998	2	134	0.016271
chr11-012294301-C-T	chr11	12294301	C	T	24362630	PASS	0.55128	afr	0.35324199999999967	44	134	0.55128
chr11-012294344-G-A	chr11	12294344	G	A	75428084	PASS	0.94239	eas	0.9113060000000004	124	134	0.94239
chr11-012294368-A-G	chr11	12294368	A	G	28787104	PASS	0.64972	eas	0.38494299999999976	45	134	0.64972
chr11-012294398-G-A	chr11	12294398	G	A	130156	PASS	0.0041326	nfe	0.00159499999999999	1	134	0.0041326
chr11-012294463-C-T	chr11	12294463	C	T	138393	PASS	0.0029575	amr	0.00166899999999999	2	134	0.0029575
chr11-012294483-G-A	chr11	12294483	G	A	329252	PASS	0.0079888	nfe	0.004646	1	134	0.0079888
chr11-012294538-T-A	chr11	12294538	T	A	2632589	PASS	0.13367	amr	0.04406400000000002	5	134	0.13367
chr11-012294599-C-A	chr11	12294599	C	A	212640	PASS	0.0076771	mid	0.00322	1	134	0.0076771
chr11-012294797-GCTCCTCCTCCTCCTCCTCCTCCTCCTCCTC-CCTCCTCCTCCTCCTCCTCCTCCTCCTCCTC	chr11	12294797	GCTCCTCCTCCTCCTCCTCCTCCTCCTCCTC	CCTCCTCCTCCTCCTCCTCCTCCTCCTCCTC	13313713	VQSRTrancheINDEL96.00to97.00	0	none	9e-6	0	134	9e-6
chr11-012294797-GCTCCTCCTCCTCCTCCTCCTCCTCCTCCTC-G	chr11	12294797	GCTCCTCCTCCTCCTCCTCCTCCTCCTCCTC	G	13313713	VQSRTrancheINDEL96.00to97.00	0	none	0	0	134	1e-6
chr11-012294797-GCTCCTCCTCCTCCTCCTCCTCCTCCTCCTC-GCTCCTCCTCCTC	chr11	12294797	GCTCCTCCTCCTCCTCCTCCTCCTCCTCCTC	GCTCCTCCTCCTC	13313713	VQSRTrancheINDEL96.00to97.00	0	none	0	0	134	1e-6
chr11-012294797-GCTCCTCCTCCTCCTCCTCCTCCTCCTCCTC-GCTCCTCCTCCTCCTC	chr11	12294797	GCTCCTCCTCCTCCTCCTCCTCCTCCTCCTC	GCTCCTCCTCCTCCTC	13313713	VQSRTrancheINDEL96.00to97.00	0	none	4.950000000000003e-4	0	134	4.950000000000003e-4
chr11-012294797-GCTCCTCCTCCTCCTCCTCCTCCTCCTCCTC-GCTCCTCCTCCTCCTCCTC	chr11	12294797	GCTCCTCCTCCTCCTCCTCCTCCTCCTCCTC	GCTCCTCCTCCTCCTCCTC	13313713	VQSRTrancheINDEL96.00to97.00	0	none	0.00120499999999999	0	134	0.00120499999999999
chr11-012294797-GCTCCTCCTCCTCCTCCTCCTCCTCCTCCTC-GCTCCTCCTCCTCCTCCTCCTC	chr11	12294797	GCTCCTCCTCCTCCTCCTCCTCCTCCTCCTC	GCTCCTCCTCCTCCTCCTCCTC	13313713	VQSRTrancheINDEL96.00to97.00	0	none	0.007224	0	134	0.007224
chr11-012294797-GCTCCTCCTCCTCCTCCTCCTCCTCCTCCTC-GCTCCTCCTCCTCCTCCTCCTCCTC	chr11	12294797	GCTCCTCCTCCTCCTCCTCCTCCTCCTCCTC	GCTCCTCCTCCTCCTCCTCCTCCTC	13313713	VQSRTrancheINDEL96.00to97.00	0	none	0.02634700000000002	0	134	0.02634700000000002
chr11-012294797-GCTCCTCCTCCTCCTCCTCCTCCTCCTCCTC-GCTCCTCCTCCTCCTCCTCCTCCTCCTC	chr11	12294797	GCTCCTCCTCCTCCTCCTCCTCCTCCTCCTC	GCTCCTCCTCCTCCTCCTCCTCCTCCTC	13313713	VQSRTrancheINDEL96.00to97.00	0	none	0.01011099999999999	0	134	0.01011099999999999
chr11-012294797-GCTCCTCCTCCTCCTCCTCCTCCTCCTCCTC-GCTCCTCCTCCTCCTCCTCCTCCTCCTCCTCCTC	chr11	12294797	GCTCCTCCTCCTCCTCCTCCTCCTCCTCCTC	GCTCCTCCTCCTCCTCCTCCTCCTCCTCCTCCTC	13313713	VQSRTrancheINDEL96.00to97.00	0	none	0.10914	12	134	0.10914
chr11-012294797-GCTCCTCCTCCTCCTCCTCCTCCTCCTCCTC-GCTCCTCCTCCTCCTCCTCCTCCTCCTCCTCCTCCTC	chr11	12294797	GCTCCTCCTCCTCCTCCTCCTCCTCCTCCTC	GCTCCTCCTCCTCCTCCTCCTCCTCCTCCTCCTCCTC	13313713	VQSRTrancheINDEL96.00to97.00	0	none	0.168143	28	134	0.168143
chr11-012294797-GCTCCTCCTCCTCCTCCTCCTCCTCCTCCTC-GCTCCTCCTCCTCCTCCTCCTCCTCCTCCTCCTCCTCCTC	chr11	12294797	GCTCCTCCTCCTCCTCCTCCTCCTCCTCCTC	GCTCCTCCTCCTCCTCCTCCTCCTCCTCCTCCTCCTCCTC	13313713	VQSRTrancheINDEL96.00to97.00	0	none	0.07530000000000002	10	134	0.07530000000000002
chr11-012294797-GCTCCTCCTCCTCCTCCTCCTCCTCCTCCTC-GCTCCTCCTCCTCCTCCTCCTCCTCCTCCTCCTCCTCCTCCTC	chr11	12294797	GCTCCTCCTCCTCCTCCTCCTCCTCCTCCTC	GCTCCTCCTCCTCCTCCTCCTCCTCCTCCTCCTCCTCCTCCTC	13313713	VQSRTrancheINDEL96.00to97.00	0	none	0.038068	7	134	0.038068
chr11-012294797-GCTCCTCCTCCTCCTCCTCCTCCTCCTCCTC-GCTCCTCCTCCTCCTCCTCCTCCTCCTCCTCCTCCTCCTCCTCCTC	chr11	12294797	GCTCCTCCTCCTCCTCCTCCTCCTCCTCCTC	GCTCCTCCTCCTCCTCCTCCTCCTCCTCCTCCTCCTCCTCCTCCTC	13313713	VQSRTrancheINDEL96.00to97.00	0	none	0.00781999999999999	0	134	0.00781999999999999
chr11-012294797-GCTCCTCCTCCTCCTCCTCCTCCTCCTCCTC-GCTCCTCCTCCTCCTCCTCCTCCTCCTCCTCCTCCTCCTCCTCCTCCTC	chr11	12294797	GCTCCTCCTCCTCCTCCTCCTCCTCCTCCTC	GCTCCTCCTCCTCCTCCTCCTCCTCCTCCTCCTCCTCCTCCTCCTCCTC	13313713	VQSRTrancheINDEL96.00to97.00	0	none	0.007561	0	134	0.007561
chr11-012294797-GCTCCTCCTCCTCCTCCTCCTCCTCCTCCTC-GCTCCTCCTCCTCCTCCTCCTCCTCCTCCTCCTCCTCCTCCTCCTCCTCCTC	chr11	12294797	GCTCCTCCTCCTCCTCCTCCTCCTCCTCCTC	GCTCCTCCTCCTCCTCCTCCTCCTCCTCCTCCTCCTCCTCCTCCTCCTCCTC	13313713	VQSRTrancheINDEL96.00to97.00	0	none	0.00164499999999999	1	134	0.00164499999999999
chr11-012294797-GCTCCTCCTCCTCCTCCTCCTCCTCCTCCTC-GCTCCTCCTCCTCCTCCTCCTCCTCCTCCTCCTCCTCCTCCTCCTCCTCCTCCTC	chr11	12294797	GCTCCTCCTCCTCCTCCTCCTCCTCCTCCTC	GCTCCTCCTCCTCCTCCTCCTCCTCCTCCTCCTCCTCCTCCTCCTCCTCCTCCTC	13313713	VQSRTrancheINDEL96.00to97.00	0	none	5.640000000000005e-4	0	134	5.640000000000005e-4
chr11-012294797-GCTCCTCCTCCTCCTCCTCCTCCTCCTCCTC-GCTCCTCCTCCTCCTCCTCCTCCTCCTCCTCCTCCTCCTCCTCCTCCTCCTCCTCCTC	chr11	12294797	GCTCCTCCTCCTCCTCCTCCTCCTCCTCCTC	GCTCCTCCTCCTCCTCCTCCTCCTCCTCCTCCTCCTCCTCCTCCTCCTCCTCCTCCTC	13313713	VQSRTrancheINDEL96.00to97.00	0	none	3.6999999999999985e-5	0	134	3.6999999999999985e-5
chr11-012294797-GCTCCTCCTCCTCCTCCTCCTCCTCCTCCTC-GCTCCTCCTCCTCCTCCTCCTCCTCCTCCTCCTCCTCCTCCTCCTCCTCCTCCTCCTCCTCCTC	chr11	12294797	GCTCCTCCTCCTCCTCCTCCTCCTCCTCCTC	GCTCCTCCTCCTCCTCCTCCTCCTCCTCCTCCTCCTCCTCCTCCTCCTCCTCCTCCTCCTCCTC	13313713	VQSRTrancheINDEL96.00to97.00	0	none	0	0	134	1e-6
chr11-012294811-T-*	chr11	12294811	T	*	142721	PASS	0	none	5.640000000000005e-4	0	134	5.640000000000005e-4
chr11-012294811-T-G	chr11	12294811	T	G	142721	PASS	0	none	0	0	134	1e-6
chr11-012294811-T-TCCTCCC	chr11	12294811	T	TCCTCCC	142721	PASS	0.012938	mid	0.003804	1	134	0.012938
chr11-012294836-CCTCCTA-*	chr11	12294836	CCTCCTA	*	22557.97	PASS	0	none	7.040000000000005e-4	0	134	7.040000000000005e-4
chr11-012294836-CCTCCTA-C	chr11	12294836	CCTCCTA	C	22557.97	PASS	0.0011228	eas	0.005571	1	134	0.005571
chr11-012294839-CCTA-*	chr11	12294839	CCTA	*	1135634.97	ExcessHet	0	none	0.002314	0	126	0.002314
chr11-012294839-CCTA-C	chr11	12294839	CCTA	C	1135634.97	ExcessHet	0.032308	nfe	0.183082	31	126	0.183082
chr11-012294841-T-*	chr11	12294841	T	*	80.97	VQSRTrancheINDEL95.00to96.00	0	none	0.185783	31	122	0.185783
chr11-012294841-T-TCCTCC	chr11	12294841	T	TCCTCC	80.97	VQSRTrancheINDEL95.00to96.00	0	none	9e-6	0	122	9e-6
chr11-012294842-A-*	chr11	12294842	A	*	16043236	PASS	0	none	0.098064	19	120	0.098064
chr11-012294842-A-C	chr11	12294842	A	C	16043236	PASS	0.49412	nfe	0.3450039999999995	52	120	0.49412
chr11-012319617-G-A	chr11	12319617	G	A	37026	PASS	0.083967	amr	0.002515	1	134	0.083967
chr11-012323912-C-T	chr11	12323912	C	T	13882053	PASS	0.9438	eas	0.9105790000000004	121	132	0.9438
chr11-012350030-T-A	chr11	12350030	T	A	317848	PASS	0.23199	amr	0.026108	6	134	0.23199
chr11-012350048-A-G	chr11	12350048	A	G	3096230	PASS	0.50692	eas	0.244578	30	134	0.50692
chr11-012350065-T-C	chr11	12350065	T	C	411352	PASS	0.060539	nfe	0.03671	11	134	0.060539
chr11-012354652-A-T	chr11	12354652	A	T	85507	PASS	0.033819	afr	0.00885999999999999	1	134	0.033819
chr11-012354839-G-A	chr11	12354839	G	A	2117	PASS	1.093e-5	nfe	9e-6	1	134	1.093e-5
chr11-012354995-C-T	chr11	12354995	C	T	260	PASS	0	none	0	1	134	1e-6
chr11-012358241-C-T	chr11	12358241	C	T	24309	PASS	0.037374	eas	0.00118099999999999	1	134	0.037374
chr11-012358245-G-C	chr11	12358245	G	C	15060090	PASS	0.93727	amr	0.8740790000000004	118	134	0.93727
chr11-012358402-C-T	chr11	12358402	C	T	405044	PASS	0.021482	mid	0.01640700000000001	3	134	0.021482
chr11-012358585-T-A	chr11	12358585	T	A	12597106	PASS	0.0010512	nfe	4.500000000000005e-4	0	134	0.0010512
chr11-012358585-T-TAA	chr11	12358585	T	TAA	12597106	PASS	0.93667	amr	0.8739710000000004	118	134	0.93667
chr11-012358649-T-C	chr11	12358649	T	C	410142	PASS	0.37998	afr	0.05426100000000001	3	132	0.37998
chr11-012358684-T-C	chr11	12358684	T	C	87063	PASS	0.037233	mid	0.01495899999999998	2	132	0.037233
chr11-012377064-T-C	chr11	12377064	T	C	885722	PASS	0.84292	nfe	0.4044989999999995	0	0	0.84292
chr11-012377064-T-G	chr11	12377064	T	G	885722	PASS	0	none	9e-6	0	0	9e-6
chr11-012377398-C-T	chr11	12377398	C	T	228279	PASS	0.022515	sas	0.01497299999999998	2	104	0.022515
chr11-012377858-G-A	chr11	12377858	G	A	19464	PASS	0.0033081	nfe	0.00185999999999999	0	4	0.0033081
chr11-012473701-C-T	chr11	12473701	C	T	1667242	PASS	0.06361	mid	0.04163800000000001	5	134	0.06361
chr11-012474028-C-G	chr11	12474028	C	G	7736920	PASS	0.44482	amr	0.194468	31	134	0.44482
chr11-012474060-T-C	chr11	12474060	T	C	17725597	PASS	0.76893	eas	0.5549590000000001	78	134	0.76893
chr11-012474076-G-C	chr11	12474076	G	C	29835423	PASS	0.99787	nfe	0.9910000000000004	134	134	0.99787
chr11-012477226-C-G	chr11	12477226	C	G	38405	PASS	0.072127	nfe	0.02039500000000001	0	0	0.072127
chr11-012477707-A-AC	chr11	12477707	A	AC	2271911.97	PASS	0.16277	nfe	0.13784200000000002	21	130	0.16277
chr11-012478470-C-A	chr11	12478470	C	A	523547	PASS	0	none	0	0	0	1e-6
chr11-012478470-C-G	chr11	12478470	C	G	523547	PASS	0.18445	sas	0.07417200000000003	0	0	0.18445
chr11-012478493-T-C	chr11	12478493	T	C	1926194	PASS	0.748	eas	0.33292499999999986	0	0	0.748
chr11-012479286-A-G	chr11	12479286	A	G	19393	PASS	0	none	0.01275999999999999	0	0	0.01275999999999999
chr11-012479952-G-A	chr11	12479952	G	A	44779	PASS	0.193	nfe	0.02464	0	0	0.193
chr11-012479959-C-T	chr11	12479959	C	T	66170	PASS	0.41642	nfe	0.039655	0	0	0.41642
chr11-012480184-G-A	chr11	12480184	G	A	42712	PASS	0.21775	nfe	0.0299	0	0	0.21775
chr11-012480210-T-C	chr11	12480210	T	C	35782	PASS	0	none	0.02913200000000002	0	0	0.02913200000000002
chr11-012496345-AGAGTGCATGCATGCAT-A	chr11	12496345	AGAGTGCATGCATGCAT	A	7511525	PASS	5.993e-5	nfe	9e-6	0	132	5.993e-5
chr11-012496345-AGAGTGCATGCATGCAT-AAAGTGCATGCATGCATGAGTGCATGCATGCAT	chr11	12496345	AGAGTGCATGCATGCAT	AAAGTGCATGCATGCATGAGTGCATGCATGCAT	7511525	PASS	0	none	9e-6	0	132	9e-6
chr11-012496345-AGAGTGCATGCATGCAT-AGAGGGGATGCATGCATGAGTGCATGCATGCAT	chr11	12496345	AGAGTGCATGCATGCAT	AGAGGGGATGCATGCATGAGTGCATGCATGCAT	7511525	PASS	0	none	0	0	132	1e-6
chr11-012496345-AGAGTGCATGCATGCAT-AGAGTACGTGCATGCATGAGTGCATGCATGCAT	chr11	12496345	AGAGTGCATGCATGCAT	AGAGTACGTGCATGCATGAGTGCATGCATGCAT	7511525	PASS	0	none	0	0	132	1e-6
chr11-012496345-AGAGTGCATGCATGCAT-AGAGTGCATGCACGCATGAGTGCATGCATGCAT	chr11	12496345	AGAGTGCATGCATGCAT	AGAGTGCATGCACGCATGAGTGCATGCATGCAT	7511525	PASS	0	none	0	0	132	1e-6
chr11-012496345-AGAGTGCATGCATGCAT-AGAGTGCATGCATGCATGAGTGCATGCATGCAT	chr11	12496345	AGAGTGCATGCATGCAT	AGAGTGCATGCATGCATGAGTGCATGCATGCAT	7511525	PASS	0	none	0.3888139999999999	53	132	0.3888139999999999
chr11-012496345-AGAGTGCATGCATGCAT-AGAGTGCATGCATGCATGAGTGCATGCATGCATGAGTGCATGCATGCAT	chr11	12496345	AGAGTGCATGCATGCAT	AGAGTGCATGCATGCATGAGTGCATGCATGCATGAGTGCATGCATGCAT	7511525	PASS	0	none	0.002615	0	132	0.002615
chr11-012496345-AGAGTGCATGCATGCAT-AGAGTGCATGCATGCATGAGTGCATGCATGCATGAGTGCATGCATGCATGAGTGCATGCATGCAT	chr11	12496345	AGAGTGCATGCATGCAT	AGAGTGCATGCATGCATGAGTGCATGCATGCATGAGTGCATGCATGCATGAGTGCATGCATGCAT	7511525	PASS	0	none	3.6999999999999985e-5	0	132	3.6999999999999985e-5
chr11-012496345-AGAGTGCATGCATGCAT-AGAGTGCATGCATGCCCGAGTGCATGCATGCAT	chr11	12496345	AGAGTGCATGCATGCAT	AGAGTGCATGCATGCCCGAGTGCATGCATGCAT	7511525	PASS	0	none	0	0	132	1e-6
chr11-012496345-AGAGTGCATGCATGCAT-AGAGTGCGTGCATGCATGCATGAGTGCATGCATGCAT	chr11	12496345	AGAGTGCATGCATGCAT	AGAGTGCGTGCATGCATGCATGAGTGCATGCATGCAT	7511525	PASS	0	none	9e-6	0	132	9e-6
chr11-012496345-AGAGTGCATGCATGCAT-AGAGTGGATGCATGCATGAGTGCATGCATGCAT	chr11	12496345	AGAGTGCATGCATGCAT	AGAGTGGATGCATGCATGAGTGCATGCATGCAT	7511525	PASS	0	none	0	0	132	1e-6
chr11-012496345-AGAGTGCATGCATGCAT-AGTGCATGCATGCATGAGTGCATGCATGCAT	chr11	12496345	AGAGTGCATGCATGCAT	AGTGCATGCATGCATGAGTGCATGCATGCAT	7511525	PASS	0	none	9e-6	0	132	9e-6
chr11-012496345-AGAGTGCATGCATGCAT-TGAGTGCATGCATGCAT	chr11	12496345	AGAGTGCATGCATGCAT	TGAGTGCATGCATGCAT	7511525	PASS	0	none	5.41e-4	0	132	5.41e-4
chr11-012496372-G-*	chr11	12496372	G	*	424	PASS	0	none	2.2000000000000003e-5	0	112	2.2000000000000003e-5
chr11-012496372-G-C	chr11	12496372	G	C	424	PASS	1.08e-4	nfe	0	1	112	1.08e-4
chr11-012496388-G-GT	chr11	12496388	G	GT	9563245.97	PASS	0.45158	nfe	0.3893759999999999	63	134	0.45158
chr11-012496690-G-T	chr11	12496690	G	T	5596634	PASS	0.58394	amr	0.37059099999999945	50	134	0.58394
chr11-012504188-T-G	chr11	12504188	T	G	3238	PASS	0.0021284	eas	0.00113199999999999	1	126	0.0021284
chr11-012504378-C-T	chr11	12504378	C	T	3727681	PASS	0.1579	sas	0.133606	16	134	0.1579
chr11-012511365-A-C	chr11	12511365	A	C	7912001	PASS	0.67739	eas	0.543351	78	134	0.67739
chr11-012511365-A-T	chr11	12511365	A	T	7912001	PASS	0.0073969	sas	0.00113199999999999	0	134	0.0073969
chr11-012513160-G-A	chr11	12513160	G	A	29076466	PASS	0.81301	eas	0.6720840000000006	94	134	0.81301
chr11-012513261-A-G	chr11	12513261	A	G	43132276	PASS	0.99838	nfe	0.9878020000000004	134	134	0.99838
chr11-012513662-C-T	chr11	12513662	C	T	12844883	PASS	0.67317	eas	0.5323920000000008	79	134	0.67317
chr11-012513868-A-G	chr11	12513868	A	G	20072457	PASS	0.99734	nfe	0.9860680000000002	134	134	0.99734
chr11-012513938-CACAGGCTCCTGCACTA-*	chr11	12513938	CACAGGCTCCTGCACTA	*	19245808.97	PASS	0	none	2.2000000000000003e-5	0	134	2.2000000000000003e-5
chr11-012513938-CACAGGCTCCTGCACTA-C	chr11	12513938	CACAGGCTCCTGCACTA	C	19245808.97	PASS	0.67554	eas	0.547301	80	134	0.67554
chr11-012513945-TCCTGCACTAG-*	chr11	12513945	TCCTGCACTAG	*	3562.97	PASS	0	none	0.547301	80	134	0.547301
chr11-012513945-TCCTGCACTAG-T	chr11	12513945	TCCTGCACTAG	T	3562.97	PASS	1.5617e-4	nfe	2.2000000000000003e-5	0	134	1.5617e-4
chr11-012514026-G-A	chr11	12514026	G	A	94881	PASS	0.0082871	nfe	0.003677	2	134	0.0082871
chr11-012514116-CCT-C	chr11	12514116	CCT	C	1611307	PASS	0	none	9e-6	0	134	9e-6
chr11-012514116-CCT-TCT	chr11	12514116	CCT	TCT	1611307	PASS	0	none	0.08784900000000001	15	134	0.08784900000000001
chr11-012517690-C-T	chr11	12517690	C	T	6399	PASS	2.8704e-4	amr	1.47e-4	1	134	2.8704e-4
chr11-012518316-T-C	chr11	12518316	T	C	678010	PASS	0.15056	sas	0.05370200000000001	3	134	0.15056
chr11-012518602-G-A	chr11	12518602	G	A	17324	PASS	8.5655e-4	mid	6.340000000000003e-4	1	134	8.5655e-4
chr11-012527736-G-A	chr11	12527736	G	A	132554	PASS	0.040715	afr	0.00805399999999999	1	134	0.040715
chr11-012528214-C-G	chr11	12528214	C	G	2492807	PASS	0.40822	mid	0.3125319999999997	36	128	0.40822
chr11-012528366-TCC-T	chr11	12528366	TCC	T	593.97	VQSRTrancheINDEL97.00to99.00	0	none	5.2999999999999994e-5	0	6	5.2999999999999994e-5
chr11-012764171-T-C	chr11	12764171	T	C	995002	PASS	0.070992	nfe	0.04691900000000001	12	134	0.070992
chr11-012849422-T-G	chr11	12849422	T	G	33251	PASS	0	none	0.02503600000000002	0	0	0.02503600000000002
chr11-012864576-A-C	chr11	12864576	A	C	105	PASS	4.77e-6	nfe	2.09e-4	0	92	2.09e-4
chr11-012864580-C-A	chr11	12864580	C	A	798	PASS	5.5313e-4	nfe	0.00134699999999999	2	44	0.00134699999999999
chr11-012864583-T-A	chr11	12864583	T	A	6709	VQSRTrancheSNP99.90to99.95	0.0030131	afr	0.01036799999999999	5	26	0.01036799999999999
chr11-012864584-C-A	chr11	12864584	C	A	134	PASS	8.56e-6	nfe	2.2000000000000003e-5	2	78	2.2000000000000003e-5
chr11-012864587-A-C	chr11	12864587	A	C	1056	PASS	2.3453e-4	eas	0.00161599999999999	0	52	0.00161599999999999
chr11-012864614-C-A	chr11	12864614	C	A	313	PASS	8.2e-7	nfe	9e-6	0	24	9e-6
chr11-012864614-C-G	chr11	12864614	C	G	313	PASS	2.4111e-4	eas	3.3700000000000044e-4	0	24	3.3700000000000044e-4
chr11-012864617-TTTTTGTTTTGTTTTG-*	chr11	12864617	TTTTTGTTTTGTTTTG	*	3743851	PASS	0	none	7.099999999999998e-5	0	100	7.099999999999998e-5
chr11-012864617-TTTTTGTTTTGTTTTG-GTTTTGTTTTGTTTTG	chr11	12864617	TTTTTGTTTTGTTTTG	GTTTTGTTTTGTTTTG	3743851	PASS	0	none	1.88e-4	0	100	1.88e-4
chr11-012864617-TTTTTGTTTTGTTTTG-T	chr11	12864617	TTTTTGTTTTGTTTTG	T	3743851	PASS	0.048745	eas	0.003015	0	100	0.048745
chr11-012864617-TTTTTGTTTTGTTTTG-TTTTGTTTTGTTGTGTTTTGTTTTGTTTTG	chr11	12864617	TTTTTGTTTTGTTTTG	TTTTGTTTTGTTGTGTTTTGTTTTGTTTTG	3743851	PASS	0	none	0	0	100	1e-6
chr11-012864617-TTTTTGTTTTGTTTTG-TTTTGTTTTGTTTTGTTTTG	chr11	12864617	TTTTTGTTTTGTTTTG	TTTTGTTTTGTTTTGTTTTG	3743851	PASS	0	none	1.6699999999999994e-4	0	100	1.6699999999999994e-4
chr11-012864617-TTTTTGTTTTGTTTTG-TTTTGTTTTGTTTTGTTTTGTTTTG	chr11	12864617	TTTTTGTTTTGTTTTG	TTTTGTTTTGTTTTGTTTTGTTTTG	3743851	PASS	0	none	7.260000000000005e-4	0	100	7.260000000000005e-4
chr11-012864617-TTTTTGTTTTGTTTTG-TTTTGTTTTGTTTTGTTTTGTTTTGTTTTG	chr11	12864617	TTTTTGTTTTGTTTTG	TTTTGTTTTGTTTTGTTTTGTTTTGTTTTG	3743851	PASS	0	none	8.210000000000003e-4	0	100	8.210000000000003e-4
chr11-012864617-TTTTTGTTTTGTTTTG-TTTTGTTTTGTTTTGTTTTGTTTTGTTTTGTTTTG	chr11	12864617	TTTTTGTTTTGTTTTG	TTTTGTTTTGTTTTGTTTTGTTTTGTTTTGTTTTG	3743851	PASS	0	none	1.47e-4	0	100	1.47e-4
chr11-012864617-TTTTTGTTTTGTTTTG-TTTTTG	chr11	12864617	TTTTTGTTTTGTTTTG	TTTTTG	3743851	PASS	0	none	0.00181599999999999	0	100	0.00181599999999999
chr11-012864617-TTTTTGTTTTGTTTTG-TTTTTGTGTTGTTTTGTTTTGTTTTG	chr11	12864617	TTTTTGTTTTGTTTTG	TTTTTGTGTTGTTTTGTTTTGTTTTG	3743851	PASS	0	none	0	0	100	1e-6
chr11-012864617-TTTTTGTTTTGTTTTG-TTTTTGTTTGGTTTTGTTTTGTTTTG	chr11	12864617	TTTTTGTTTTGTTTTG	TTTTTGTTTGGTTTTGTTTTGTTTTG	3743851	PASS	0	none	9e-6	0	100	9e-6
chr11-012864617-TTTTTGTTTTGTTTTG-TTTTTGTTTTG	chr11	12864617	TTTTTGTTTTGTTTTG	TTTTTGTTTTG	3743851	PASS	0	none	0.01523499999999999	1	100	0.01523499999999999
chr11-012864617-TTTTTGTTTTGTTTTG-TTTTTGTTTTGTTTTGTTTTG	chr11	12864617	TTTTTGTTTTGTTTTG	TTTTTGTTTTGTTTTGTTTTG	3743851	PASS	0	none	0.07595400000000001	3	100	0.07595400000000001
chr11-012864617-TTTTTGTTTTGTTTTG-TTTTTGTTTTGTTTTGTTTTGTTTTG	chr11	12864617	TTTTTGTTTTGTTTTG	TTTTTGTTTTGTTTTGTTTTGTTTTG	3743851	PASS	0	none	0.129048	12	100	0.129048
chr11-012864617-TTTTTGTTTTGTTTTG-TTTTTGTTTTGTTTTGTTTTGTTTTGTTTTG	chr11	12864617	TTTTTGTTTTGTTTTG	TTTTTGTTTTGTTTTGTTTTGTTTTGTTTTG	3743851	PASS	0	none	0.076837	10	100	0.076837
chr11-012864617-TTTTTGTTTTGTTTTG-TTTTTGTTTTGTTTTGTTTTGTTTTGTTTTGTTTTG	chr11	12864617	TTTTTGTTTTGTTTTG	TTTTTGTTTTGTTTTGTTTTGTTTTGTTTTGTTTTG	3743851	PASS	0	none	0.00991899999999998	2	100	0.00991899999999998
chr11-012864617-TTTTTGTTTTGTTTTG-TTTTTGTTTTGTTTTGTTTTGTTTTGTTTTGTTTTGTTTTG	chr11	12864617	TTTTTGTTTTGTTTTG	TTTTTGTTTTGTTTTGTTTTGTTTTGTTTTGTTTTGTTTTG	3743851	PASS	0	none	1.6699999999999994e-4	0	100	1.6699999999999994e-4
chr11-012864617-TTTTTGTTTTGTTTTG-TTTTTTTTTTTTTTTGTTTTGTTTTGTTTTG	chr11	12864617	TTTTTGTTTTGTTTTG	TTTTTTTTTTTTTTTGTTTTGTTTTGTTTTG	3743851	PASS	0	none	0	0	100	1e-6
chr11-012864622-GTTTT-*	chr11	12864622	GTTTT	*	864	PASS	0	none	0.023517	1	102	0.023517
chr11-012864622-GTTTT-G	chr11	12864622	GTTTT	G	864	PASS	0	none	0	0	102	1e-6
chr11-012864622-GTTTT-TTTTT	chr11	12864622	GTTTT	TTTTT	864	PASS	0	none	1.47e-4	0	102	1.47e-4
chr11-012864626-TG-*	chr11	12864626	TG	*	1880.97	PASS	0	none	0.005415	0	128	0.005415
chr11-012864626-TG-T	chr11	12864626	TG	T	1880.97	PASS	0	none	0	0	128	1e-6
chr11-012864627-GT-*	chr11	12864627	GT	*	400	PASS	0	none	0.005389	0	122	0.005389
chr11-012864627-GT-G	chr11	12864627	GT	G	400	PASS	0	none	0	0	122	1e-6
chr11-012864627-GT-TT	chr11	12864627	GT	TT	400	PASS	0	none	8.9e-5	0	122	8.9e-5
chr11-012864993-C-T	chr11	12864993	C	T	12054899	PASS	0.38262	amr	0.29108599999999946	28	134	0.38262
chr11-012865200-ATTTT-A	chr11	12865200	ATTTT	A	411052.97	ExcessHet	0	none	0	0	94	1e-6
chr11-012865200-ATTTT-AT	chr11	12865200	ATTTT	AT	411052.97	ExcessHet	0	none	9e-6	0	94	9e-6
chr11-012865200-ATTTT-ATT	chr11	12865200	ATTTT	ATT	411052.97	ExcessHet	0	none	0.005179	0	94	0.005179
chr11-012865200-ATTTT-ATTT	chr11	12865200	ATTTT	ATTT	411052.97	ExcessHet	0	none	0.185938	18	94	0.185938
chr11-012865200-ATTTT-ATTTTT	chr11	12865200	ATTTT	ATTTTT	411052.97	ExcessHet	0	none	0.036111	6	94	0.036111
chr11-012865200-ATTTT-ATTTTTT	chr11	12865200	ATTTT	ATTTTTT	411052.97	ExcessHet	0	none	1.88e-4	0	94	1.88e-4
chr11-012865323-G-C	chr11	12865323	G	C	426763	PASS	0.28619	sas	0.141331	0	2	0.28619
chr11-012879357-AT-A	chr11	12879357	AT	A	7927	PASS	1.8538e-4	eas	7.500000000000004e-4	0	128	7.500000000000004e-4
chr11-012879357-AT-ATT	chr11	12879357	AT	ATT	7927	PASS	0	none	0.005724	1	128	0.005724
chr11-012879357-AT-TT	chr11	12879357	AT	TT	7927	PASS	0	none	0	0	128	1e-6
chr11-012879947-G-C	chr11	12879947	G	C	680	PASS	0	none	0	1	134	1e-6
chr11-012880934-A-G	chr11	12880934	A	G	301905	PASS	0.010351	amr	0.00867799999999999	2	134	0.010351
chr11-012881896-C-T	chr11	12881896	C	T	23190157	PASS	0.83771	eas	0.37118599999999946	72	134	0.83771
chr11-012882018-G-A	chr11	12882018	G	A	5901958	PASS	0.48411	eas	0.13648500000000002	30	134	0.48411
chr11-012883101-C-T	chr11	12883101	C	T	213622	PASS	0.0046732	nfe	0.002766	1	134	0.0046732
chr11-012883177-C-T	chr11	12883177	C	T	481644	PASS	0.014579	nfe	0.007353	3	134	0.014579
chr11-012883178-T-TAA	chr11	12883178	T	TAA	482025.97	PASS	0.014577	nfe	0.007353	3	134	0.014577
chr11-012901887-T-C	chr11	12901887	T	C	8959913	PASS	0.59557	eas	0.19118	18	134	0.59557
chr11-012902147-T-G	chr11	12902147	T	G	42368	PASS	0.00196	nfe	7.270000000000004e-4	1	134	0.00196
chr11-012922741-C-T	chr11	12922741	C	T	46340	PASS	0.45366	nfe	0.033024	0	0	0.45366
chr11-012930076-A-C	chr11	12930076	A	C	18660248	PASS	0.75453	sas	0.6494510000000001	89	134	0.75453
chr11-012930137-A-G	chr11	12930137	A	G	48088	PASS	0.028284	afr	0.00110799999999999	1	134	0.028284
chr11-012930194-G-A	chr11	12930194	G	A	672	VQSRTrancheSNP99.80to99.90	1.32e-6	nfe	0	1	134	1.32e-6
chr11-012930379-A-G	chr11	12930379	A	G	37913433	PASS	0.99807	nfe	0.9765290000000004	133	134	0.99807
chr11-012930468-C-T	chr11	12930468	C	T	13076805	PASS	0.73455	sas	0.647853	89	134	0.73455
chr11-012937089-CTT-C	chr11	12937089	CTT	C	25480.97	VQSRTrancheINDEL95.00to96.00	0	none	0	0	134	1e-6
chr11-012937089-CTT-CT	chr11	12937089	CTT	CT	25480.97	VQSRTrancheINDEL95.00to96.00	0	none	0.003043	1	134	0.003043
chr11-012937089-CTT-CTTT	chr11	12937089	CTT	CTTT	25480.97	VQSRTrancheINDEL95.00to96.00	0	none	0.00125299999999999	0	134	0.00125299999999999
chr11-012965301-T-C	chr11	12965301	T	C	20137	PASS	0.039402	nfe	0.01338699999999999	0	0	0.039402
chr11-012980020-GTTTTTT-G	chr11	12980020	GTTTTTT	G	10400.97	PASS	0	none	9e-6	0	0	9e-6
chr11-012980020-GTTTTTT-GTT	chr11	12980020	GTTTTTT	GTT	10400.97	PASS	0	none	9e-6	0	0	9e-6
chr11-012980020-GTTTTTT-GTTT	chr11	12980020	GTTTTTT	GTTT	10400.97	PASS	0	none	9e-6	0	0	9e-6
chr11-012980020-GTTTTTT-GTTTT	chr11	12980020	GTTTTTT	GTTTT	10400.97	PASS	0	none	3.150000000000005e-4	0	0	3.150000000000005e-4
chr11-012980020-GTTTTTT-GTTTTT	chr11	12980020	GTTTTTT	GTTTTT	10400.97	PASS	0	none	0.00110399999999999	0	0	0.00110399999999999
chr11-012980020-GTTTTTT-GTTTTTTT	chr11	12980020	GTTTTTT	GTTTTTTT	10400.97	PASS	0	none	0.004578	0	0	0.004578
chr11-012980020-GTTTTTT-GTTTTTTTT	chr11	12980020	GTTTTTT	GTTTTTTTT	10400.97	PASS	0	none	0.00103199999999999	0	0	0.00103199999999999
chr11-012980020-GTTTTTT-GTTTTTTTTT	chr11	12980020	GTTTTTT	GTTTTTTTTT	10400.97	PASS	0	none	3.150000000000005e-4	0	0	3.150000000000005e-4
chr11-012980020-GTTTTTT-GTTTTTTTTTT	chr11	12980020	GTTTTTT	GTTTTTTTTTT	10400.97	PASS	0	none	1.47e-4	0	0	1.47e-4
chr11-013000952-C-T	chr11	13000952	C	T	7690868	PASS	0.80774	afr	0.25947399999999987	98	134	0.80774
chr11-013001271-T-C	chr11	13001271	T	C	3015122	PASS	0.87444	afr	0.28009699999999965	98	134	0.87444
chr11-013001348-G-A	chr11	13001348	G	A	1810968	PASS	0.78275	afr	0.32454199999999944	93	124	0.78275
chr11-013001373-C-G	chr11	13001373	C	G	1463573	PASS	0.79691	afr	0.33174299999999973	78	108	0.79691
chr11-013009438-A-G	chr11	13009438	A	G	9612	PASS	8.5691e-4	nfe	3.6000000000000035e-4	1	132	8.5691e-4
chr11-013009565-C-G	chr11	13009565	C	G	64381	PASS	0	none	0	0	134	1e-6
chr11-013009565-C-T	chr11	13009565	C	T	64381	PASS	0.0051015	nfe	0.00174299999999999	1	134	0.0051015
chr11-013009706-C-A	chr11	13009706	C	A	1655489	PASS	0.032789	mid	0.025763	2	134	0.032789
chr11-013009706-C-G	chr11	13009706	C	G	1655489	PASS	0	none	9e-6	0	134	9e-6
chr11-013009741-C-T	chr11	13009741	C	T	1922048	PASS	0.033711	nfe	0.02934500000000001	5	134	0.033711
chr11-013009827-T-A	chr11	13009827	T	A	14495	PASS	8.12e-6	nfe	7.099999999999998e-5	1	134	7.099999999999998e-5
chr11-013010158-G-C	chr11	13010158	G	C	1811016	PASS	0.03305	mid	0.025737	2	134	0.03305
chr11-013010299-G-A	chr11	13010299	G	A	7344286	PASS	0.14873	mid	0.10809300000000002	17	134	0.14873
chr11-013010333-A-G	chr11	13010333	A	G	68072	PASS	0.0023961	nfe	8.450000000000003e-4	1	134	0.0023961
chr11-013010411-G-A	chr11	13010411	G	A	93978	PASS	0.0024784	nfe	0.00152199999999999	1	134	0.0024784
chr11-013010508-C-A	chr11	13010508	C	A	336596	PASS	0.0071979	nfe	0.005725	1	134	0.0071979
chr11-013010964-G-C	chr11	13010964	G	C	5990940	PASS	0.14893	sas	0.096437	11	134	0.14893
chr11-013011130-A-C	chr11	13011130	A	C	15114	PASS	7.5168e-4	eas	0.006999	1	44	0.006999
chr11-013011132-AGG-*	chr11	13011132	AGG	*	2206836.97	PASS	0	none	5.2999999999999994e-5	0	60	5.2999999999999994e-5
chr11-013011132-AGG-A	chr11	13011132	AGG	A	2206836.97	PASS	0.99006	nfe	0.2972649999999998	60	60	0.99006
chr11-013011134-G-*	chr11	13011134	G	*	1007	PASS	0	none	0.2972819999999997	60	62	0.2972819999999997
chr11-013011134-G-C	chr11	13011134	G	C	1007	PASS	0	none	2.2000000000000003e-5	0	62	2.2000000000000003e-5
chr11-013011134-G-T	chr11	13011134	G	T	1007	PASS	9.9e-7	nfe	9e-6	0	62	9e-6
chr11-013011139-T-*	chr11	13011139	T	*	2464759	PASS	0	none	0.00161699999999999	0	76	0.00161699999999999
chr11-013011139-T-C	chr11	13011139	T	C	2464759	PASS	6.5115e-4	sas	1.6699999999999994e-4	0	76	6.5115e-4
chr11-013011139-T-TC	chr11	13011139	T	TC	2464759	PASS	0.99205	nfe	0.2949409999999996	75	76	0.99205
chr11-013011144-T-G	chr11	13011144	T	G	630	PASS	1.457e-5	afr	1.0799999999999996e-4	1	132	1.0799999999999996e-4
chr11-013011149-T-G	chr11	13011149	T	G	135	PASS	9.4e-7	nfe	2.7300000000000035e-4	1	128	2.7300000000000035e-4
chr11-013011397-GC-G	chr11	13011397	GC	G	622631.97	PASS	0.14063	mid	0.11212100000000004	13	98	0.14063
chr11-013011608-C-A	chr11	13011608	C	A	171125	PASS	0.33414	nfe	0.08862600000000001	0	0	0.33414
chr11-013276938-T-C	chr11	13276938	T	C	24961	PASS	0.20442	nfe	0.01907900000000001	0	0	0.20442
chr11-013353363-C-T	chr11	13353363	C	T	1775	PASS	0	none	0.00110399999999999	0	0	0.00110399999999999
chr11-013354190-TCC-CCC	chr11	13354190	TCC	CCC	281208	VQSRTrancheINDEL99.50to99.90	0	none	9e-6	0	26	9e-6
chr11-013354190-TCC-GCC	chr11	13354190	TCC	GCC	281208	VQSRTrancheINDEL99.50to99.90	0	none	9e-6	0	26	9e-6
chr11-013354190-TCC-T	chr11	13354190	TCC	T	281208	VQSRTrancheINDEL99.50to99.90	1.5e-6	nfe	3.6999999999999985e-5	0	26	3.6999999999999985e-5
chr11-013354190-TCC-TACC	chr11	13354190	TCC	TACC	281208	VQSRTrancheINDEL99.50to99.90	0	none	9.849999999999991e-4	0	26	9.849999999999991e-4
chr11-013354190-TCC-TACCC	chr11	13354190	TCC	TACCC	281208	VQSRTrancheINDEL99.50to99.90	0	none	9.140000000000004e-4	0	26	9.140000000000004e-4
chr11-013354190-TCC-TACCCC	chr11	13354190	TCC	TACCCC	281208	VQSRTrancheINDEL99.50to99.90	0	none	0.00108099999999999	0	26	0.00108099999999999
chr11-013354190-TCC-TACCCCC	chr11	13354190	TCC	TACCCCC	281208	VQSRTrancheINDEL99.50to99.90	0	none	5.2999999999999994e-5	0	26	5.2999999999999994e-5
chr11-013354190-TCC-TACCCCCCCC	chr11	13354190	TCC	TACCCCCCCC	281208	VQSRTrancheINDEL99.50to99.90	0	none	0	0	26	1e-6
chr11-013354190-TCC-TACCCCCCCCCCCC	chr11	13354190	TCC	TACCCCCCCCCCCC	281208	VQSRTrancheINDEL99.50to99.90	0	none	0	0	26	1e-6
chr11-013354190-TCC-TACCCCCCCCCCCCCCCCC	chr11	13354190	TCC	TACCCCCCCCCCCCCCCCC	281208	VQSRTrancheINDEL99.50to99.90	0	none	0	0	26	1e-6
chr11-013354190-TCC-TC	chr11	13354190	TCC	TC	281208	VQSRTrancheINDEL99.50to99.90	0	none	0.016569	0	26	0.016569
chr11-013354190-TCC-TCCC	chr11	13354190	TCC	TCCC	281208	VQSRTrancheINDEL99.50to99.90	0	none	0.04273900000000001	0	26	0.04273900000000001
chr11-013354190-TCC-TCCCC	chr11	13354190	TCC	TCCCC	281208	VQSRTrancheINDEL99.50to99.90	0	none	0	0	26	1e-6
chr11-013354190-TCC-TCCCCCCCCCCCCCCCCCCCCCCCAACCCCCCCCCCC	chr11	13354190	TCC	TCCCCCCCCCCCCCCCCCCCCCCCAACCCCCCCCCCC	281208	VQSRTrancheINDEL99.50to99.90	0	none	0	0	26	1e-6
chr11-013354190-TCC-TCCCCCCCCCCCCCCCCCCCCCCCCAACCCCCCCCCCC	chr11	13354190	TCC	TCCCCCCCCCCCCCCCCCCCCCCCCAACCCCCCCCCCC	281208	VQSRTrancheINDEL99.50to99.90	0	none	9e-6	0	26	9e-6
chr11-013354190-TCC-TCCCCCCCCCCCCCCCCCCCCCCCCACCCCCCACCCCCCCCCACC	chr11	13354190	TCC	TCCCCCCCCCCCCCCCCCCCCCCCCACCCCCCACCCCCCCCCACC	281208	VQSRTrancheINDEL99.50to99.90	0	none	9e-6	0	26	9e-6
chr11-013354190-TCC-TGCC	chr11	13354190	TCC	TGCC	281208	VQSRTrancheINDEL99.50to99.90	0	none	0.00728	0	26	0.00728
chr11-013354190-TCC-TGCCC	chr11	13354190	TCC	TGCCC	281208	VQSRTrancheINDEL99.50to99.90	0	none	0.00802999999999999	0	26	0.00802999999999999
chr11-013354190-TCC-TGCCCC	chr11	13354190	TCC	TGCCCC	281208	VQSRTrancheINDEL99.50to99.90	0	none	0.01486299999999998	0	26	0.01486299999999998
chr11-013354190-TCC-TGCCCCC	chr11	13354190	TCC	TGCCCCC	281208	VQSRTrancheINDEL99.50to99.90	0	none	0.002507	0	26	0.002507
chr11-013354190-TCC-TGCCCCCC	chr11	13354190	TCC	TGCCCCCC	281208	VQSRTrancheINDEL99.50to99.90	0	none	3.3700000000000044e-4	0	26	3.3700000000000044e-4
chr11-013354190-TCC-TGCCCCCCC	chr11	13354190	TCC	TGCCCCCCC	281208	VQSRTrancheINDEL99.50to99.90	0	none	5.2999999999999994e-5	0	26	5.2999999999999994e-5
chr11-013354190-TCC-TGCCCCCCCC	chr11	13354190	TCC	TGCCCCCCCC	281208	VQSRTrancheINDEL99.50to99.90	0	none	2.720000000000003e-4	0	26	2.720000000000003e-4
chr11-013354190-TCC-TGCCCCCCCCC	chr11	13354190	TCC	TGCCCCCCCCC	281208	VQSRTrancheINDEL99.50to99.90	0	none	0	0	26	1e-6
chr11-013354190-TCC-TGCCCCCCCCCC	chr11	13354190	TCC	TGCCCCCCCCCC	281208	VQSRTrancheINDEL99.50to99.90	0	none	3.6999999999999985e-5	0	26	3.6999999999999985e-5
chr11-013354190-TCC-TGCCCCCCCCCCC	chr11	13354190	TCC	TGCCCCCCCCCCC	281208	VQSRTrancheINDEL99.50to99.90	0	none	2.720000000000003e-4	0	26	2.720000000000003e-4
chr11-013354190-TCC-TGCCCCCCCCCCCC	chr11	13354190	TCC	TGCCCCCCCCCCCC	281208	VQSRTrancheINDEL99.50to99.90	0	none	2.2000000000000003e-5	0	26	2.2000000000000003e-5
chr11-013354190-TCC-TGCCCCCCCCCCCCCCCCC	chr11	13354190	TCC	TGCCCCCCCCCCCCCCCCC	281208	VQSRTrancheINDEL99.50to99.90	0	none	0	0	26	1e-6
chr11-013354190-TCC-TGCCCCCCCCCCCCCCCCCCCCCCACC	chr11	13354190	TCC	TGCCCCCCCCCCCCCCCCCCCCCCACC	281208	VQSRTrancheINDEL99.50to99.90	0	none	9e-6	0	26	9e-6
chr11-013354190-TCC-TGCCCCCCCCCCCCCCCCCCCCCCCAACC	chr11	13354190	TCC	TGCCCCCCCCCCCCCCCCCCCCCCCAACC	281208	VQSRTrancheINDEL99.50to99.90	0	none	0	0	26	1e-6
chr11-013354190-TCC-TGCCCCCCCCCCCCCCCCCCCCCCCAACCCCCCCCCCC	chr11	13354190	TCC	TGCCCCCCCCCCCCCCCCCCCCCCCAACCCCCCCCCCC	281208	VQSRTrancheINDEL99.50to99.90	0	none	9e-6	0	26	9e-6
chr11-013354190-TCC-TGCCCCCCCCCCCCCCCCCCCCCCCACCCCCC	chr11	13354190	TCC	TGCCCCCCCCCCCCCCCCCCCCCCCACCCCCC	281208	VQSRTrancheINDEL99.50to99.90	0	none	0	0	26	1e-6
chr11-013354190-TCC-TGCCCCCCCCCCCCCCCCCCCCCCCACCCCCCCCCCCC	chr11	13354190	TCC	TGCCCCCCCCCCCCCCCCCCCCCCCACCCCCCCCCCCC	281208	VQSRTrancheINDEL99.50to99.90	0	none	0	0	26	1e-6
chr11-013354190-TCC-TGCCCCCCCCCCCCCCCCCCCCCCCACCCCCCCCCCCCC	chr11	13354190	TCC	TGCCCCCCCCCCCCCCCCCCCCCCCACCCCCCCCCCCCC	281208	VQSRTrancheINDEL99.50to99.90	0	none	9e-6	0	26	9e-6
chr11-013354190-TCC-TGCCCCCCCCCCCCCCCCCCCCCCCCC	chr11	13354190	TCC	TGCCCCCCCCCCCCCCCCCCCCCCCCC	281208	VQSRTrancheINDEL99.50to99.90	0	none	0	0	26	1e-6
chr11-013354190-TCC-TGGCC	chr11	13354190	TCC	TGGCC	281208	VQSRTrancheINDEL99.50to99.90	0	none	9e-6	0	26	9e-6
chr11-013354190-TCC-TGGCCC	chr11	13354190	TCC	TGGCCC	281208	VQSRTrancheINDEL99.50to99.90	0	none	9e-6	0	26	9e-6
chr11-013354190-TCC-TGGCCCC	chr11	13354190	TCC	TGGCCCC	281208	VQSRTrancheINDEL99.50to99.90	0	none	0	0	26	1e-6
chr11-013354190-TCC-TGGCCCCCCCCCC	chr11	13354190	TCC	TGGCCCCCCCCCC	281208	VQSRTrancheINDEL99.50to99.90	0	none	0	0	26	1e-6
chr11-013354190-TCC-TGGGGGCC	chr11	13354190	TCC	TGGGGGCC	281208	VQSRTrancheINDEL99.50to99.90	0	none	0	0	26	1e-6
chr11-013354190-TCC-TTCCCC	chr11	13354190	TCC	TTCCCC	281208	VQSRTrancheINDEL99.50to99.90	0	none	0	0	26	1e-6
chr11-013354191-C-*	chr11	13354191	C	*	14928	PASS	0	none	0.016643	0	16	0.016643
chr11-013354191-C-A	chr11	13354191	C	A	14928	PASS	0	none	8.190000000000003e-4	0	16	8.190000000000003e-4
chr11-013354191-C-CG	chr11	13354191	C	CG	14928	PASS	0	none	0	0	16	1e-6
chr11-013354191-C-G	chr11	13354191	C	G	14928	PASS	1.0504e-4	sas	0.01224299999999998	0	16	0.01224299999999998
chr11-013354191-C-T	chr11	13354191	C	T	14928	PASS	3.68e-6	nfe	2.2000000000000003e-5	0	16	2.2000000000000003e-5
chr11-013354198-CGG-AGG	chr11	13354198	CGG	AGG	167281	VQSRTrancheINDEL99.95to100.00	0	none	0	0	28	1e-6
chr11-013354198-CGG-C	chr11	13354198	CGG	C	167281	VQSRTrancheINDEL99.95to100.00	0.0085363	nfe	0.071237	0	28	0.071237
chr11-013354198-CGG-CAGG	chr11	13354198	CGG	CAGG	167281	VQSRTrancheINDEL99.95to100.00	0	none	0	0	28	1e-6
chr11-013354198-CGG-CG	chr11	13354198	CGG	CG	167281	VQSRTrancheINDEL99.95to100.00	0	none	0.00151699999999999	0	28	0.00151699999999999
chr11-013354198-CGG-CGGG	chr11	13354198	CGG	CGGG	167281	VQSRTrancheINDEL99.95to100.00	0	none	4.710000000000004e-4	0	28	4.710000000000004e-4
chr11-013354198-CGG-CTGG	chr11	13354198	CGG	CTGG	167281	VQSRTrancheINDEL99.95to100.00	0	none	9e-6	0	28	9e-6
chr11-013354198-CGG-GGG	chr11	13354198	CGG	GGG	167281	VQSRTrancheINDEL99.95to100.00	0	none	0	0	28	1e-6
chr11-013354199-G-*	chr11	13354199	G	*	236982	VQSRTrancheINDEL99.95to100.00	0	none	0.07252100000000002	0	0	0.07252100000000002
chr11-013354199-G-A	chr11	13354199	G	A	236982	VQSRTrancheINDEL99.95to100.00	2.114e-5	sas	2.2000000000000003e-5	0	0	2.2000000000000003e-5
chr11-013354199-G-C	chr11	13354199	G	C	236982	VQSRTrancheINDEL99.95to100.00	0.39815	eas	0.082136	0	0	0.39815
chr11-013354199-G-GCC	chr11	13354199	G	GCC	236982	VQSRTrancheINDEL99.95to100.00	0	none	0	0	0	1e-6
chr11-013354199-G-GCCCCCC	chr11	13354199	G	GCCCCCC	236982	VQSRTrancheINDEL99.95to100.00	0	none	0	0	0	1e-6
chr11-013354199-G-T	chr11	13354199	G	T	236982	VQSRTrancheINDEL99.95to100.00	2.4216e-4	sas	3.6999999999999985e-5	0	0	2.4216e-4
chr11-013354200-GC-*	chr11	13354200	GC	*	122295	VQSRTrancheINDEL99.95to100.00	0	none	0.06736500000000001	0	0	0.06736500000000001
chr11-013354200-GC-CC	chr11	13354200	GC	CC	122295	VQSRTrancheINDEL99.95to100.00	0	none	0.03242500000000001	0	0	0.03242500000000001
chr11-013354200-GC-G	chr11	13354200	GC	G	122295	VQSRTrancheINDEL99.95to100.00	7.3e-6	sas	0	0	0	7.3e-6
chr11-013354200-GC-GCC	chr11	13354200	GC	GCC	122295	VQSRTrancheINDEL99.95to100.00	0	none	7.490000000000004e-4	0	0	7.490000000000004e-4
chr11-013354200-GC-GCCC	chr11	13354200	GC	GCCC	122295	VQSRTrancheINDEL99.95to100.00	0	none	1.27e-4	0	0	1.27e-4
chr11-013354200-GC-GCCCC	chr11	13354200	GC	GCCCC	122295	VQSRTrancheINDEL99.95to100.00	0	none	0.001987	0	0	0.001987
chr11-013354200-GC-GCCCCC	chr11	13354200	GC	GCCCCC	122295	VQSRTrancheINDEL99.95to100.00	0	none	5.170000000000002e-4	0	0	5.170000000000002e-4
chr11-013354200-GC-GCCCCCC	chr11	13354200	GC	GCCCCCC	122295	VQSRTrancheINDEL99.95to100.00	0	none	2.2000000000000003e-5	0	0	2.2000000000000003e-5
chr11-013354200-GC-GCCCCCCACCCCCCAAC	chr11	13354200	GC	GCCCCCCACCCCCCAAC	122295	VQSRTrancheINDEL99.95to100.00	0	none	0	0	0	1e-6
chr11-013354200-GC-GCCCCCCC	chr11	13354200	GC	GCCCCCCC	122295	VQSRTrancheINDEL99.95to100.00	0	none	2.5100000000000014e-4	0	0	2.5100000000000014e-4
chr11-013354200-GC-GCCCCCCCC	chr11	13354200	GC	GCCCCCCCC	122295	VQSRTrancheINDEL99.95to100.00	0	none	1.47e-4	0	0	1.47e-4
chr11-013354200-GC-GCCCCCCCCACCAAAC	chr11	13354200	GC	GCCCCCCCCACCAAAC	122295	VQSRTrancheINDEL99.95to100.00	0	none	0	0	0	1e-6
chr11-013354200-GC-GCCCCCCCCC	chr11	13354200	GC	GCCCCCCCCC	122295	VQSRTrancheINDEL99.95to100.00	0	none	0	0	0	1e-6
chr11-013354200-GC-GCCCCCCCCCC	chr11	13354200	GC	GCCCCCCCCCC	122295	VQSRTrancheINDEL99.95to100.00	0	none	0	0	0	1e-6
chr11-013354200-GC-GCCCCCCCCCCC	chr11	13354200	GC	GCCCCCCCCCCC	122295	VQSRTrancheINDEL99.95to100.00	0	none	0	0	0	1e-6
chr11-013354200-GC-GCCCCCCCCCCCCAAAC	chr11	13354200	GC	GCCCCCCCCCCCCAAAC	122295	VQSRTrancheINDEL99.95to100.00	0	none	6.999999999999998e-5	0	0	6.999999999999998e-5
chr11-013354200-GC-GCCCCCCCCCCCCAAC	chr11	13354200	GC	GCCCCCCCCCCCCAAC	122295	VQSRTrancheINDEL99.95to100.00	0	none	0	0	0	1e-6
chr11-013354200-GC-GCCCCCCCCCCCCCAAC	chr11	13354200	GC	GCCCCCCCCCCCCCAAC	122295	VQSRTrancheINDEL99.95to100.00	0	none	9e-6	0	0	9e-6
chr11-013354200-GC-GCCCCCCCCCCCCCAACC	chr11	13354200	GC	GCCCCCCCCCCCCCAACC	122295	VQSRTrancheINDEL99.95to100.00	0	none	0	0	0	1e-6
chr11-013354200-GC-GCCCCCCCCCCCCCAACCCCCCAC	chr11	13354200	GC	GCCCCCCCCCCCCCAACCCCCCAC	122295	VQSRTrancheINDEL99.95to100.00	0	none	0	0	0	1e-6
chr11-013354200-GC-GCCCCCCCCCCCCCCCAAAACCCCACC	chr11	13354200	GC	GCCCCCCCCCCCCCCCAAAACCCCACC	122295	VQSRTrancheINDEL99.95to100.00	0	none	0	0	0	1e-6
chr11-013354200-GC-GCCCCCCCCCCCCCCCAAC	chr11	13354200	GC	GCCCCCCCCCCCCCCCAAC	122295	VQSRTrancheINDEL99.95to100.00	0	none	9e-6	0	0	9e-6
chr11-013354200-GC-GCCCCCCCCCCCCCCCAACCCCCCCC	chr11	13354200	GC	GCCCCCCCCCCCCCCCAACCCCCCCC	122295	VQSRTrancheINDEL99.95to100.00	0	none	0	0	0	1e-6
chr11-013354200-GC-GCCCCCCCCCCCCCCCAACCCCCCCCCCCCC	chr11	13354200	GC	GCCCCCCCCCCCCCCCAACCCCCCCCCCCCC	122295	VQSRTrancheINDEL99.95to100.00	0	none	0	0	0	1e-6
chr11-013354200-GC-GCCCCCCCCCCCCCCCACCCC	chr11	13354200	GC	GCCCCCCCCCCCCCCCACCCC	122295	VQSRTrancheINDEL99.95to100.00	0	none	0	0	0	1e-6
chr11-013354200-GC-GCCCCCCCCCCCCCCCCAAC	chr11	13354200	GC	GCCCCCCCCCCCCCCCCAAC	122295	VQSRTrancheINDEL99.95to100.00	0	none	0	0	0	1e-6
chr11-013354200-GC-GCCCCCCCCCCCCCCCCAACCCCCCAC	chr11	13354200	GC	GCCCCCCCCCCCCCCCCAACCCCCCAC	122295	VQSRTrancheINDEL99.95to100.00	0	none	0	0	0	1e-6
chr11-013354200-GC-GCCCCCCCCCCCCCCCCAACCCCCCCC	chr11	13354200	GC	GCCCCCCCCCCCCCCCCAACCCCCCCC	122295	VQSRTrancheINDEL99.95to100.00	0	none	0	0	0	1e-6
chr11-013354200-GC-GCCCCCCCCCCCCCCCCAACCCCCCCCCCCCC	chr11	13354200	GC	GCCCCCCCCCCCCCCCCAACCCCCCCCCCCCC	122295	VQSRTrancheINDEL99.95to100.00	0	none	0	0	0	1e-6
chr11-013354200-GC-GCCCCCCCCCCCCCCCCCACCCCCCC	chr11	13354200	GC	GCCCCCCCCCCCCCCCCCACCCCCCC	122295	VQSRTrancheINDEL99.95to100.00	0	none	0	0	0	1e-6
chr11-013354200-GC-GCCCCCCCCCCCCCCCCCC	chr11	13354200	GC	GCCCCCCCCCCCCCCCCCC	122295	VQSRTrancheINDEL99.95to100.00	0	none	0	0	0	1e-6
chr11-013354200-GC-GCCCCCCCCCCCCCCCCCCCCCCCCCCCCCCCCC	chr11	13354200	GC	GCCCCCCCCCCCCCCCCCCCCCCCCCCCCCCCCC	122295	VQSRTrancheINDEL99.95to100.00	0	none	0	0	0	1e-6
chr11-013354200-GC-GGCCC	chr11	13354200	GC	GGCCC	122295	VQSRTrancheINDEL99.95to100.00	0	none	9e-6	0	0	9e-6
chr11-013354200-GC-TC	chr11	13354200	GC	TC	122295	VQSRTrancheINDEL99.95to100.00	0	none	0	0	0	1e-6
chr11-013354206-CACCACCAAA-*	chr11	13354206	CACCACCAAA	*	31588	VQSRTrancheINDEL99.90to99.95	0	none	9e-6	0	32	9e-6
chr11-013354206-CACCACCAAA-AACCACCAAA	chr11	13354206	CACCACCAAA	AACCACCAAA	31588	VQSRTrancheINDEL99.90to99.95	0	none	0	0	32	1e-6
chr11-013354206-CACCACCAAA-C	chr11	13354206	CACCACCAAA	C	31588	VQSRTrancheINDEL99.90to99.95	6.1e-7	nfe	0	0	32	1e-6
chr11-013354206-CACCACCAAA-CCCAAA	chr11	13354206	CACCACCAAA	CCCAAA	31588	VQSRTrancheINDEL99.90to99.95	0	none	0	0	32	1e-6
chr11-013354206-CACCACCAAA-CCCACCAAA	chr11	13354206	CACCACCAAA	CCCACCAAA	31588	VQSRTrancheINDEL99.90to99.95	0	none	0.01712300000000001	0	32	0.01712300000000001
chr11-013354206-CACCACCAAA-CCCCACCAAACCCCCAACCACCAAA	chr11	13354206	CACCACCAAA	CCCCACCAAACCCCCAACCACCAAA	31588	VQSRTrancheINDEL99.90to99.95	0	none	0	0	32	1e-6
chr11-013354206-CACCACCAAA-CCCCACCCAACCACCAAA	chr11	13354206	CACCACCAAA	CCCCACCCAACCACCAAA	31588	VQSRTrancheINDEL99.90to99.95	0	none	0	0	32	1e-6
chr11-013354206-CACCACCAAA-CCCCCCCAAACCACCAAA	chr11	13354206	CACCACCAAA	CCCCCCCAAACCACCAAA	31588	VQSRTrancheINDEL99.90to99.95	0	none	9e-6	0	32	9e-6
chr11-013354206-CACCACCAAA-CCCCCCCCAAACCACCAAA	chr11	13354206	CACCACCAAA	CCCCCCCCAAACCACCAAA	31588	VQSRTrancheINDEL99.90to99.95	0	none	2.2000000000000003e-5	0	32	2.2000000000000003e-5
chr11-013354206-CACCACCAAA-CCCCCCCCAACCACCAAA	chr11	13354206	CACCACCAAA	CCCCCCCCAACCACCAAA	31588	VQSRTrancheINDEL99.90to99.95	0	none	1.0799999999999996e-4	0	32	1.0799999999999996e-4
chr11-013354206-CACCACCAAA-CCCCCCCCCCAACCACCAAA	chr11	13354206	CACCACCAAA	CCCCCCCCCCAACCACCAAA	31588	VQSRTrancheINDEL99.90to99.95	0	none	0	0	32	1e-6
chr11-013354206-CACCACCAAA-CCCCCCCCCCCAACCACCAAA	chr11	13354206	CACCACCAAA	CCCCCCCCCCCAACCACCAAA	31588	VQSRTrancheINDEL99.90to99.95	0	none	3.6999999999999985e-5	0	32	3.6999999999999985e-5
chr11-013354206-CACCACCAAA-GACCACCAAA	chr11	13354206	CACCACCAAA	GACCACCAAA	31588	VQSRTrancheINDEL99.90to99.95	0	none	0	0	32	1e-6
chr11-013354207-AC-*	chr11	13354207	AC	*	1091079	ExcessHet	0	none	0.01592700000000001	0	0	0.01592700000000001
chr11-013354207-AC-A	chr11	13354207	AC	A	1091079	ExcessHet	2.9e-6	nfe	0	0	0	2.9e-6
chr11-013354207-AC-AAAACCCC	chr11	13354207	AC	AAAACCCC	1091079	ExcessHet	0	none	0	0	0	1e-6
chr11-013354207-AC-AAACCCCCCCC	chr11	13354207	AC	AAACCCCCCCC	1091079	ExcessHet	0	none	9e-6	0	0	9e-6
chr11-013354207-AC-AACC	chr11	13354207	AC	AACC	1091079	ExcessHet	0	none	0	0	0	1e-6
chr11-013354207-AC-AACCC	chr11	13354207	AC	AACCC	1091079	ExcessHet	0	none	0	0	0	1e-6
chr11-013354207-AC-AACCCC	chr11	13354207	AC	AACCCC	1091079	ExcessHet	0	none	2.2000000000000003e-5	0	0	2.2000000000000003e-5
chr11-013354207-AC-AACCCCC	chr11	13354207	AC	AACCCCC	1091079	ExcessHet	0	none	9e-6	0	0	9e-6
chr11-013354207-AC-AACCCCCC	chr11	13354207	AC	AACCCCCC	1091079	ExcessHet	0	none	0	0	0	1e-6
chr11-013354207-AC-AACCCCCCC	chr11	13354207	AC	AACCCCCCC	1091079	ExcessHet	0	none	2.2000000000000003e-5	0	0	2.2000000000000003e-5
chr11-013354207-AC-AACCCCCCCC	chr11	13354207	AC	AACCCCCCCC	1091079	ExcessHet	0	none	2.2000000000000003e-5	0	0	2.2000000000000003e-5
chr11-013354207-AC-AACCCCCCCCCC	chr11	13354207	AC	AACCCCCCCCCC	1091079	ExcessHet	0	none	0	0	0	1e-6
chr11-013354207-AC-AACCCCCCCCCCCC	chr11	13354207	AC	AACCCCCCCCCCCC	1091079	ExcessHet	0	none	0	0	0	1e-6
chr11-013354207-AC-AACCCCCCCCCCCCCCCCC	chr11	13354207	AC	AACCCCCCCCCCCCCCCCC	1091079	ExcessHet	0	none	0	0	0	1e-6
chr11-013354207-AC-AACCCCCCCCCCCCCCCCCC	chr11	13354207	AC	AACCCCCCCCCCCCCCCCCC	1091079	ExcessHet	0	none	0	0	0	1e-6
chr11-013354207-AC-ACACCCCC	chr11	13354207	AC	ACACCCCC	1091079	ExcessHet	0	none	0	0	0	1e-6
chr11-013354207-AC-ACACCCCCCCCCCC	chr11	13354207	AC	ACACCCCCCCCCCC	1091079	ExcessHet	0	none	0	0	0	1e-6
chr11-013354207-AC-ACC	chr11	13354207	AC	ACC	1091079	ExcessHet	0	none	1.27e-4	0	0	1.27e-4
chr11-013354207-AC-ACCCCC	chr11	13354207	AC	ACCCCC	1091079	ExcessHet	0	none	9e-6	0	0	9e-6
chr11-013354207-AC-ACCCCCCCCC	chr11	13354207	AC	ACCCCCCCCC	1091079	ExcessHet	0	none	0	0	0	1e-6
chr11-013354207-AC-ACCCCCCCCCCCCCCCCCCC	chr11	13354207	AC	ACCCCCCCCCCCCCCCCCCC	1091079	ExcessHet	0	none	0	0	0	1e-6
chr11-013354207-AC-CC	chr11	13354207	AC	CC	1091079	ExcessHet	0	none	0.186108	0	0	0.186108
chr11-013354210-ACC-*	chr11	13354210	ACC	*	742490	ExcessHet	0	none	0.003309	0	0	0.003309
chr11-013354210-ACC-A	chr11	13354210	ACC	A	742490	ExcessHet	0	none	0	0	0	1e-6
chr11-013354210-ACC-AAAACCCC	chr11	13354210	ACC	AAAACCCC	742490	ExcessHet	0	none	0	0	0	1e-6
chr11-013354210-ACC-AACCCCC	chr11	13354210	ACC	AACCCCC	742490	ExcessHet	0	none	0	0	0	1e-6
chr11-013354210-ACC-ACCC	chr11	13354210	ACC	ACCC	742490	ExcessHet	0	none	0.002281	0	0	0.002281
chr11-013354210-ACC-ACCCAAACCCC	chr11	13354210	ACC	ACCCAAACCCC	742490	ExcessHet	0	none	0	0	0	1e-6
chr11-013354210-ACC-ACCCCCC	chr11	13354210	ACC	ACCCCCC	742490	ExcessHet	0	none	0	0	0	1e-6
chr11-013354210-ACC-CCC	chr11	13354210	ACC	CCC	742490	ExcessHet	0	none	0.136578	0	0	0.136578
chr11-013354212-CAAA-*	chr11	13354212	CAAA	*	27254	VQSRTrancheINDEL99.95to100.00	0	none	0.00188899999999999	0	78	0.00188899999999999
chr11-013354212-CAAA-AAAA	chr11	13354212	CAAA	AAAA	27254	VQSRTrancheINDEL99.95to100.00	0	none	2.2000000000000003e-5	0	78	2.2000000000000003e-5
chr11-013354212-CAAA-C	chr11	13354212	CAAA	C	27254	VQSRTrancheINDEL99.95to100.00	0.0026607	nfe	0.01187499999999999	0	78	0.01187499999999999
chr11-013354212-CAAA-CA	chr11	13354212	CAAA	CA	27254	VQSRTrancheINDEL99.95to100.00	0	none	9e-6	0	78	9e-6
chr11-013354212-CAAA-CAAAA	chr11	13354212	CAAA	CAAAA	27254	VQSRTrancheINDEL99.95to100.00	0	none	0.002137	0	78	0.002137
chr11-013354212-CAAA-CCAAAA	chr11	13354212	CAAA	CCAAAA	27254	VQSRTrancheINDEL99.95to100.00	0	none	5.2999999999999994e-5	0	78	5.2999999999999994e-5
chr11-013354212-CAAA-CCCCAAAA	chr11	13354212	CAAA	CCCCAAAA	27254	VQSRTrancheINDEL99.95to100.00	0	none	8.9e-5	0	78	8.9e-5
chr11-013354212-CAAA-CCCCCAAAA	chr11	13354212	CAAA	CCCCCAAAA	27254	VQSRTrancheINDEL99.95to100.00	0	none	9e-6	0	78	9e-6
chr11-013354213-A-*	chr11	13354213	A	*	48456	VQSRTrancheINDEL99.95to100.00	0	none	0.01407099999999998	0	0	0.01407099999999998
chr11-013354213-A-AAACCCCC	chr11	13354213	A	AAACCCCC	48456	VQSRTrancheINDEL99.95to100.00	0	none	0	0	0	1e-6
chr11-013354213-A-AAACCCCCC	chr11	13354213	A	AAACCCCCC	48456	VQSRTrancheINDEL99.95to100.00	0	none	0	0	0	1e-6
chr11-013354213-A-AC	chr11	13354213	A	AC	48456	VQSRTrancheINDEL99.95to100.00	0	none	9e-6	0	0	9e-6
chr11-013354213-A-C	chr11	13354213	A	C	48456	VQSRTrancheINDEL99.95to100.00	0.026432	sas	0.02140200000000001	0	0	0.026432
chr11-013354214-A-*	chr11	13354214	A	*	2552	VQSRTrancheINDEL99.90to99.95	0	none	0.01407299999999998	0	4	0.01407299999999998
chr11-013354214-A-AAACCCCC	chr11	13354214	A	AAACCCCC	2552	VQSRTrancheINDEL99.90to99.95	0	none	0	0	4	1e-6
chr11-013354214-A-ACCCCC	chr11	13354214	A	ACCCCC	2552	VQSRTrancheINDEL99.90to99.95	5.9e-7	nfe	9e-6	0	4	9e-6
chr11-013354214-A-ACCCCCC	chr11	13354214	A	ACCCCCC	2552	VQSRTrancheINDEL99.90to99.95	1.054e-5	nfe	1.47e-4	0	4	1.47e-4
chr11-013354214-A-ACCCCCCACCC	chr11	13354214	A	ACCCCCCACCC	2552	VQSRTrancheINDEL99.90to99.95	0	none	0	0	4	1e-6
chr11-013354214-A-ACCCCCCC	chr11	13354214	A	ACCCCCCC	2552	VQSRTrancheINDEL99.90to99.95	0	none	9e-6	0	4	9e-6
chr11-013354214-A-ACCCCCCCCCC	chr11	13354214	A	ACCCCCCCCCC	2552	VQSRTrancheINDEL99.90to99.95	0	none	0	0	4	1e-6
chr11-013354214-A-ACCCCCCCCCCC	chr11	13354214	A	ACCCCCCCCCCC	2552	VQSRTrancheINDEL99.90to99.95	0	none	0	0	4	1e-6
chr11-013354214-A-C	chr11	13354214	A	C	2552	VQSRTrancheINDEL99.90to99.95	2.17e-5	nfe	8.66e-4	0	4	8.66e-4
chr11-013354215-AC-*	chr11	13354215	AC	*	5666	VQSRTrancheINDEL99.90to99.95	0	none	0.014016999999999981	0	64	0.014016999999999981
chr11-013354215-AC-A	chr11	13354215	AC	A	5666	VQSRTrancheINDEL99.90to99.95	0	none	0	0	64	1e-6
chr11-013354215-AC-ACACCC	chr11	13354215	AC	ACACCC	5666	VQSRTrancheINDEL99.90to99.95	0	none	0	0	64	1e-6
chr11-013354215-AC-ACC	chr11	13354215	AC	ACC	5666	VQSRTrancheINDEL99.90to99.95	0	none	2.2000000000000003e-5	0	64	2.2000000000000003e-5
chr11-013354215-AC-ACCCC	chr11	13354215	AC	ACCCC	5666	VQSRTrancheINDEL99.90to99.95	0	none	0	0	64	1e-6
chr11-013354215-AC-ACCCCCACC	chr11	13354215	AC	ACCCCCACC	5666	VQSRTrancheINDEL99.90to99.95	0	none	9e-6	0	64	9e-6
chr11-013354215-AC-ACCCCCC	chr11	13354215	AC	ACCCCCC	5666	VQSRTrancheINDEL99.90to99.95	0	none	0	0	64	1e-6
chr11-013354215-AC-ACCCCCCCC	chr11	13354215	AC	ACCCCCCCC	5666	VQSRTrancheINDEL99.90to99.95	0	none	2.2000000000000003e-5	0	64	2.2000000000000003e-5
chr11-013354215-AC-ACCCCCCCCCC	chr11	13354215	AC	ACCCCCCCCCC	5666	VQSRTrancheINDEL99.90to99.95	0	none	2.2000000000000003e-5	0	64	2.2000000000000003e-5
chr11-013354215-AC-ACCCCCCCCCCCCC	chr11	13354215	AC	ACCCCCCCCCCCCC	5666	VQSRTrancheINDEL99.90to99.95	0	none	0	0	64	1e-6
chr11-013354215-AC-ACCCCCCCCCCCCCC	chr11	13354215	AC	ACCCCCCCCCCCCCC	5666	VQSRTrancheINDEL99.90to99.95	0	none	0	0	64	1e-6
chr11-013354215-AC-ACCCCCCCCCCCCCCC	chr11	13354215	AC	ACCCCCCCCCCCCCCC	5666	VQSRTrancheINDEL99.90to99.95	0	none	0	0	64	1e-6
chr11-013354215-AC-CC	chr11	13354215	AC	CC	5666	VQSRTrancheINDEL99.90to99.95	0	none	0.003341	0	64	0.003341
chr11-013354548-G-C	chr11	13354548	G	C	62634	PASS	0.009673	sas	0.004339	1	134	0.009673
chr11-013354610-T-C	chr11	13354610	T	C	464	PASS	8.47e-5	nfe	0	1	132	8.47e-5
chr11-013355118-C-T	chr11	13355118	C	T	86763	PASS	0.015496	mid	0.007768	3	134	0.015496
chr11-013356251-T-C	chr11	13356251	T	C	7255	PASS	9.009e-4	nfe	3.3700000000000044e-4	0	0	9.009e-4
chr11-013356310-T-C	chr11	13356310	T	C	274199	PASS	0.028115	sas	0.01365199999999999	1	10	0.028115
chr11-013356375-TGGG-GGGG	chr11	13356375	TGGG	GGGG	784614	VQSRTrancheINDEL95.00to96.00	0	none	9e-6	0	64	9e-6
chr11-013356375-TGGG-T	chr11	13356375	TGGG	T	784614	VQSRTrancheINDEL95.00to96.00	1.3928e-4	amr	1.47e-4	0	64	1.47e-4
chr11-013356375-TGGG-TGG	chr11	13356375	TGGG	TGG	784614	VQSRTrancheINDEL95.00to96.00	0	none	0.051947	2	64	0.051947
chr11-013356375-TGGG-TGGGG	chr11	13356375	TGGG	TGGGG	784614	VQSRTrancheINDEL95.00to96.00	0	none	0.005278	1	64	0.005278
chr11-013356376-G-*	chr11	13356376	G	*	5899	PASS	0	none	0.05225700000000002	2	76	0.05225700000000002
chr11-013356376-G-T	chr11	13356376	G	T	5899	PASS	0.0078053	afr	1.27e-4	0	76	0.0078053
chr11-013356400-T-C	chr11	13356400	T	C	11855	PASS	0.0062147	afr	7.030000000000006e-4	1	104	0.0062147
chr11-013356629-A-G	chr11	13356629	A	G	450	PASS	0	none	0	1	134	1e-6
chr11-013356910-C-T	chr11	13356910	C	T	2170969	PASS	0.092976	sas	0.03769500000000001	6	134	0.092976
chr11-013358426-T-C	chr11	13358426	T	C	737768	PASS	0.13907	eas	0.05268700000000002	10	134	0.13907
chr11-013360321-A-G	chr11	13360321	A	G	2067	PASS	8.37e-6	eas	2.2000000000000003e-5	1	134	2.2000000000000003e-5
chr11-013360518-CTT-C	chr11	13360518	CTT	C	134025	ExcessHet	6.68e-6	nfe	2.9400000000000004e-4	0	104	2.9400000000000004e-4
chr11-013360518-CTT-CT	chr11	13360518	CTT	CT	134025	ExcessHet	0	none	0.07117	6	104	0.07117
chr11-013360518-CTT-CTTT	chr11	13360518	CTT	CTTT	134025	ExcessHet	0	none	0.05542100000000001	2	104	0.05542100000000001
chr11-013360518-CTT-CTTTT	chr11	13360518	CTT	CTTTT	134025	ExcessHet	0	none	4.05e-4	0	104	4.05e-4
chr11-013360518-CTT-CTTTTT	chr11	13360518	CTT	CTTTTT	134025	ExcessHet	0	none	9e-6	0	104	9e-6
chr11-013360518-CTT-TTT	chr11	13360518	CTT	TTT	134025	ExcessHet	0	none	2.2000000000000003e-5	0	104	2.2000000000000003e-5
chr11-013365282-AACACACACACACACACACACACACAC-A	chr11	13365282	AACACACACACACACACACACACACAC	A	1832195.97	PASS	0	none	0	0	26	1e-6
chr11-013365282-AACACACACACACACACACACACACAC-AAC	chr11	13365282	AACACACACACACACACACACACACAC	AAC	1832195.97	PASS	0	none	9e-6	0	26	9e-6
chr11-013365282-AACACACACACACACACACACACACAC-AACAC	chr11	13365282	AACACACACACACACACACACACACAC	AACAC	1832195.97	PASS	0	none	2.500000000000001e-4	0	26	2.500000000000001e-4
chr11-013365282-AACACACACACACACACACACACACAC-AACACAC	chr11	13365282	AACACACACACACACACACACACACAC	AACACAC	1832195.97	PASS	0	none	6.550000000000003e-4	0	26	6.550000000000003e-4
chr11-013365282-AACACACACACACACACACACACACAC-AACACACAC	chr11	13365282	AACACACACACACACACACACACACAC	AACACACAC	1832195.97	PASS	0	none	8.9e-5	0	26	8.9e-5
chr11-013365282-AACACACACACACACACACACACACAC-AACACACACAC	chr11	13365282	AACACACACACACACACACACACACAC	AACACACACAC	1832195.97	PASS	0	none	6.320000000000003e-4	0	26	6.320000000000003e-4
chr11-013365282-AACACACACACACACACACACACACAC-AACACACACACAC	chr11	13365282	AACACACACACACACACACACACACAC	AACACACACACAC	1832195.97	PASS	0	none	3.6999999999999985e-5	0	26	3.6999999999999985e-5
chr11-013365282-AACACACACACACACACACACACACAC-AACACACACACACAC	chr11	13365282	AACACACACACACACACACACACACAC	AACACACACACACAC	1832195.97	PASS	0	none	2.500000000000001e-4	0	26	2.500000000000001e-4
chr11-013365282-AACACACACACACACACACACACACAC-AACACACACACACACAC	chr11	13365282	AACACACACACACACACACACACACAC	AACACACACACACACAC	1832195.97	PASS	0	none	1.6699999999999994e-4	0	26	1.6699999999999994e-4
chr11-013365282-AACACACACACACACACACACACACAC-AACACACACACACACACAC	chr11	13365282	AACACACACACACACACACACACACAC	AACACACACACACACACAC	1832195.97	PASS	0	none	6.550000000000003e-4	0	26	6.550000000000003e-4
chr11-013365282-AACACACACACACACACACACACACAC-AACACACACACACACACACAC	chr11	13365282	AACACACACACACACACACACACACAC	AACACACACACACACACACAC	1832195.97	PASS	0	none	0.003463	0	26	0.003463
chr11-013365282-AACACACACACACACACACACACACAC-AACACACACACACACACACACAC	chr11	13365282	AACACACACACACACACACACACACAC	AACACACACACACACACACACAC	1832195.97	PASS	0	none	0.01399799999999998	0	26	0.01399799999999998
chr11-013365282-AACACACACACACACACACACACACAC-AACACACACACACACACACACACAC	chr11	13365282	AACACACACACACACACACACACACAC	AACACACACACACACACACACACAC	1832195.97	PASS	0	none	0.05882300000000002	6	26	0.05882300000000002
chr11-013365282-AACACACACACACACACACACACACAC-AACACACACACACACACACACACACACAC	chr11	13365282	AACACACACACACACACACACACACAC	AACACACACACACACACACACACACACAC	1832195.97	PASS	0	none	0.184896	6	26	0.184896
chr11-013365282-AACACACACACACACACACACACACAC-AACACACACACACACACACACACACACACAC	chr11	13365282	AACACACACACACACACACACACACAC	AACACACACACACACACACACACACACACAC	1832195.97	PASS	0	none	0.12983500000000003	4	26	0.12983500000000003
chr11-013365282-AACACACACACACACACACACACACAC-AACACACACACACACACACACACACACACACAC	chr11	13365282	AACACACACACACACACACACACACAC	AACACACACACACACACACACACACACACACAC	1832195.97	PASS	0	none	0.068402	4	26	0.068402
chr11-013365282-AACACACACACACACACACACACACAC-AACACACACACACACACACACACACACACACACAC	chr11	13365282	AACACACACACACACACACACACACAC	AACACACACACACACACACACACACACACACACAC	1832195.97	PASS	0	none	0.01167099999999999	0	26	0.01167099999999999
chr11-013365282-AACACACACACACACACACACACACAC-AACACACACACACACACACACACACACACACACACAC	chr11	13365282	AACACACACACACACACACACACACAC	AACACACACACACACACACACACACACACACACACAC	1832195.97	PASS	0	none	0.004531	0	26	0.004531
chr11-013365282-AACACACACACACACACACACACACAC-AACACACACACACACACACACACACACACACACACACAC	chr11	13365282	AACACACACACACACACACACACACAC	AACACACACACACACACACACACACACACACACACACAC	1832195.97	PASS	0	none	0.003337	0	26	0.003337
chr11-013365282-AACACACACACACACACACACACACAC-AACACACACACACACACACACACACACACACACACACACAC	chr11	13365282	AACACACACACACACACACACACACAC	AACACACACACACACACACACACACACACACACACACACAC	1832195.97	PASS	0	none	7.480000000000004e-4	0	26	7.480000000000004e-4
chr11-013365282-AACACACACACACACACACACACACAC-AACACACACACACACACACACACACACACACACACACACACAC	chr11	13365282	AACACACACACACACACACACACACAC	AACACACACACACACACACACACACACACACACACACACACAC	1832195.97	PASS	0	none	1.47e-4	0	26	1.47e-4
chr11-013365282-AACACACACACACACACACACACACAC-AACACACACACACACACACACACACACACACACACACACACACAC	chr11	13365282	AACACACACACACACACACACACACAC	AACACACACACACACACACACACACACACACACACACACACACAC	1832195.97	PASS	0	none	1.0799999999999996e-4	0	26	1.0799999999999996e-4
chr11-013365282-AACACACACACACACACACACACACAC-AACACACACACACACACACACACACACACACACACACACACACACAC	chr11	13365282	AACACACACACACACACACACACACAC	AACACACACACACACACACACACACACACACACACACACACACACAC	1832195.97	PASS	0	none	8.9e-5	0	26	8.9e-5
chr11-013365282-AACACACACACACACACACACACACAC-AACACACACACACACACACACACACACACACACACACACACACACACAC	chr11	13365282	AACACACACACACACACACACACACAC	AACACACACACACACACACACACACACACACACACACACACACACACAC	1832195.97	PASS	0	none	2.2000000000000003e-5	0	26	2.2000000000000003e-5
chr11-013365282-AACACACACACACACACACACACACAC-ACACACACACACACACACACACACACACAC	chr11	13365282	AACACACACACACACACACACACACAC	ACACACACACACACACACACACACACACAC	1832195.97	PASS	0	none	0	0	26	1e-6
chr11-013365282-AACACACACACACACACACACACACAC-ACACACACACACACACACACACACACACACAC	chr11	13365282	AACACACACACACACACACACACACAC	ACACACACACACACACACACACACACACACAC	1832195.97	PASS	0	none	0	0	26	1e-6
chr11-013365347-G-T	chr11	13365347	G	T	861	PASS	2.8116e-4	nfe	5.170000000000003e-4	0	60	5.170000000000003e-4
chr11-013365352-C-A	chr11	13365352	C	A	902	PASS	1.3705e-4	eas	8.190000000000003e-4	0	30	8.190000000000003e-4
chr11-013365357-T-A	chr11	13365357	T	A	136	PASS	1.0758e-4	nfe	1.6699999999999994e-4	0	36	1.6699999999999994e-4
chr11-013365358-C-A	chr11	13365358	C	A	267	PASS	1.33e-6	nfe	1.27e-4	0	42	1.27e-4
chr11-013366635-C-T	chr11	13366635	C	T	547	PASS	0	none	0	1	134	1e-6
chr11-013374067-C-A	chr11	13374067	C	A	811	PASS	3e-7	nfe	0	1	134	1e-6
chr11-013375778-A-G	chr11	13375778	A	G	18907	PASS	0.0036348	sas	0.00108399999999999	1	134	0.0036348
chr11-013375779-T-C	chr11	13375779	T	C	1050	PASS	5.95e-6	nfe	9e-6	1	134	9e-6
chr11-013376582-T-A	chr11	13376582	T	A	30035643	PASS	0.99833	nfe	0.9892390000000004	134	134	0.99833
chr11-013378244-A-G	chr11	13378244	A	G	10765088	PASS	0.8408	nfe	0.7882880000000002	109	134	0.8408
chr11-013378504-T-A	chr11	13378504	T	A	3633760	PASS	0.30482	amr	0.162918	32	134	0.30482
chr11-013378731-C-G	chr11	13378731	C	G	859743	PASS	0.14261	afr	0.10946000000000002	18	106	0.14261
chr11-013380862-A-*	chr11	13380862	A	*	2513414	PASS	0	none	0	0	80	1e-6
chr11-013380862-A-G	chr11	13380862	A	G	2513414	PASS	0.68585	sas	0.45929899999999946	34	80	0.68585
chr11-013381384-G-C	chr11	13381384	G	C	306	PASS	3.575e-5	nfe	0	1	132	3.575e-5
chr11-013385637-C-T	chr11	13385637	C	T	2071651	PASS	0.31421	amr	0.15702100000000002	30	134	0.31421
chr11-013386589-C-A	chr11	13386589	C	A	3369	PASS	2.9442e-4	nfe	8.9e-5	2	134	2.9442e-4
chr11-013387075-T-G	chr11	13387075	T	G	212	PASS	0	none	0	1	64	1e-6
chr11-013387080-A-C	chr11	13387080	A	C	29038	PASS	0.014711	nfe	0.006873	1	62	0.014711
chr11-013388251-A-T	chr11	13388251	A	T	43680	PASS	0.21689	amr	0.020869	0	0	0.21689
chr11-013388269-T-C	chr11	13388269	T	C	40	PASS	0	none	9e-6	0	0	9e-6
chr11-013388296-C-T	chr11	13388296	C	T	75068	PASS	0.24138	amr	0.03132900000000001	0	0	0.24138
chr11-013388459-A-T	chr11	13388459	A	T	187	PASS	0	none	0	0	12	1e-6
chr11-013388824-A-G	chr11	13388824	A	G	3353371	PASS	0.13009	nfe	0.118251	23	134	0.13009
chr11-013389143-TGAAA-T	chr11	13389143	TGAAA	T	3351739.97	PASS	0.12945	nfe	0.117687	23	134	0.12945
chr11-013405219-C-G	chr11	13405219	C	G	836139	PASS	0.79148	nfe	0.3782929999999997	0	0	0.79148
chr11-013405301-C-T	chr11	13405301	C	T	1526043	PASS	0.83075	nfe	0.5300690000000007	14	18	0.83075
chr11-013405393-T-C	chr11	13405393	T	C	66386	PASS	0.070667	sas	0.01167099999999999	2	106	0.070667
chr11-013405463-C-T	chr11	13405463	C	T	13666	PASS	0.0018243	nfe	7.980000000000003e-4	2	132	0.0018243
chr11-013405618-C-T	chr11	13405618	C	T	28445	PASS	0.0031824	mid	9.640000000000004e-4	1	134	0.0031824
chr11-013405900-A-G	chr11	13405900	A	G	21407	PASS	0.0045111	afr	6.100000000000004e-4	1	134	0.0045111
chr11-013413485-T-C	chr11	13413485	T	C	4977	PASS	1.7484e-4	nfe	2.2999999999999995e-4	1	134	2.2999999999999995e-4
chr11-013417052-C-T	chr11	13417052	C	T	6601431	PASS	0.84865	nfe	0.7762350000000006	110	134	0.84865
chr11-013419358-T-C	chr11	13419358	T	C	965914	PASS	0.11264	sas	0.05784600000000001	7	134	0.11264
chr11-013419579-A-G	chr11	13419579	A	G	5703844	PASS	0.30754	amr	0.14611800000000005	30	134	0.30754
chr11-013419897-T-A	chr11	13419897	T	A	4934411	PASS	0.59721	sas	0.46430299999999936	56	132	0.59721
chr11-013421703-C-T	chr11	13421703	C	T	4097084	PASS	0.30627	amr	0.14461100000000002	30	134	0.30627
chr11-013421827-C-T	chr11	13421827	C	T	4499	PASS	2.2547e-4	nfe	5.2999999999999994e-5	2	134	2.2547e-4
chr11-013421912-A-T	chr11	13421912	A	T	1550296	PASS	0.29798	amr	0.14202800000000002	30	134	0.29798
chr11-013439910-C-A	chr11	13439910	C	A	2435059	PASS	0.12914	nfe	0.11852	23	134	0.12914
chr11-013444908-T-G	chr11	13444908	T	G	2480	PASS	5.7668e-4	nfe	2.09e-4	1	132	5.7668e-4
chr11-013444937-G-C	chr11	13444937	G	C	3678	PASS	0.0012421	nfe	3.3800000000000046e-4	1	130	0.0012421
chr11-013491931-G-A	chr11	13491931	G	A	425387	PASS	0.58999	eas	0.158811	0	0	0.58999
chr11-013492506-G-T	chr11	13492506	G	T	8813540	PASS	0.31626	sas	0.17054000000000002	14	134	0.31626
chr11-013492716-C-T	chr11	13492716	C	T	13706608	PASS	0.34742	nfe	0.2839039999999998	39	134	0.34742
chr11-013492870-C-T	chr11	13492870	C	T	26102521	PASS	0.63062	nfe	0.5812370000000004	68	134	0.63062
chr11-013492958-C-T	chr11	13492958	C	T	8400420	PASS	0.70101	eas	0.3771859999999996	64	134	0.70101
chr11-013610320-C-T	chr11	13610320	C	T	56351	PASS	0.0049201	nfe	0.003397	1	130	0.0049201
chr11-013610563-T-C	chr11	13610563	T	C	3111889	PASS	0.15476	nfe	0.128926	17	134	0.15476
chr11-013610672-G-A	chr11	13610672	G	A	1597	PASS	5.163e-5	nfe	3.6999999999999985e-5	1	112	5.163e-5
chr11-013610765-C-A	chr11	13610765	C	A	1218838	PASS	9.506e-5	nfe	9e-6	0	94	9.506e-5
chr11-013610765-C-G	chr11	13610765	C	G	1218838	PASS	0.22382	sas	0.14816400000000002	12	94	0.22382
chr11-013610773-C-T	chr11	13610773	C	T	1629	PASS	2.0445e-4	nfe	1.0799999999999996e-4	0	84	2.0445e-4
chr11-013610920-C-A	chr11	13610920	C	A	204981	PASS	0.088906	mid	0.05036600000000001	0	0	0.088906
chr11-013694635-G-A	chr11	13694635	G	A	270419	PASS	0.045541	nfe	0.02937100000000002	3	134	0.045541
chr11-013694777-C-T	chr11	13694777	C	T	346616	PASS	0.025403	mid	0.01912300000000002	2	134	0.025403
chr11-013694983-A-G	chr11	13694983	A	G	6991117	PASS	0.56935	nfe	0.5293350000000007	68	134	0.56935
chr11-013695067-T-*	chr11	13695067	T	*	1183485	PASS	0	none	1.88e-4	0	128	1.88e-4
chr11-013695067-T-A	chr11	13695067	T	A	1183485	PASS	6.6e-7	nfe	2.5100000000000014e-4	0	128	2.5100000000000014e-4
chr11-013695067-T-TA	chr11	13695067	T	TA	1183485	PASS	0.16908	nfe	0.160657	21	128	0.16908
chr11-013695067-T-TAA	chr11	13695067	T	TAA	1183485	PASS	0.013687	sas	0.01914600000000001	2	128	0.01914600000000001
chr11-013695067-T-TAAA	chr11	13695067	T	TAAA	1183485	PASS	4.0678e-4	sas	8.920000000000005e-4	0	128	8.920000000000005e-4
chr11-013695067-T-TAAAA	chr11	13695067	T	TAAAA	1183485	PASS	1.85e-6	nfe	3.6999999999999985e-5	0	128	3.6999999999999985e-5
chr11-013695067-T-TAAAAA	chr11	13695067	T	TAAAAA	1183485	PASS	1.58e-6	nfe	0	0	128	1.58e-6
chr11-013695072-C-*	chr11	13695072	C	*	2259239	PASS	0	none	0.00127799999999999	0	134	0.00127799999999999
chr11-013695072-C-A	chr11	13695072	C	A	2259239	PASS	0.3005	sas	0.2590959999999999	34	134	0.3005
chr11-013695072-C-CA	chr11	13695072	C	CA	2259239	PASS	0	none	0	0	134	1e-6
chr11-013700287-T-C	chr11	13700287	T	C	211580	PASS	0	none	0	0	134	1e-6
chr11-013700287-T-TGTAAAATA	chr11	13700287	T	TGTAAAATA	211580	PASS	0.016993	nfe	0.00995399999999998	1	134	0.016993
chr11-013700651-C-CTCT	chr11	13700651	C	CTCT	2915778.97	PASS	0.53308	nfe	0.39898799999999934	60	128	0.53308
chr11-013700692-A-G	chr11	13700692	A	G	62571	PASS	0.035375	nfe	0.01319699999999998	3	126	0.035375
chr11-013707778-G-A	chr11	13707778	G	A	4343	PASS	0.0011676	nfe	5.180000000000002e-4	1	134	0.0011676
chr11-013708092-G-A	chr11	13708092	G	A	3149122	PASS	0.23625	sas	0.169301	17	134	0.23625
chr11-013708093-A-G	chr11	13708093	A	G	3149406	PASS	0	none	0	0	134	1e-6
chr11-013708093-A-T	chr11	13708093	A	T	3149406	PASS	0.23635	sas	0.169301	17	134	0.23635
chr11-013708224-C-T	chr11	13708224	C	T	4971	PASS	0.0011561	nfe	5.180000000000002e-4	1	130	0.0011561
chr11-013710610-T-C	chr11	13710610	T	C	53240	PASS	0.0055407	nfe	0.00439	1	134	0.0055407
chr11-013710702-T-C	chr11	13710702	T	C	17115	PASS	0.013625	amr	7.040000000000005e-4	1	134	0.013625
chr11-013711854-C-T	chr11	13711854	C	T	3745490	PASS	0.23835	sas	0.170029	17	134	0.23835
chr11-013712860-A-G	chr11	13712860	A	G	206	PASS	0	none	0	1	134	1e-6
chr11-013712924-G-A	chr11	13712924	G	A	589	PASS	5.72e-6	nfe	0	1	134	5.72e-6
chr11-013713008-T-C	chr11	13713008	T	C	679418	PASS	0.046204	nfe	0.03202800000000002	3	134	0.046204
chr11-013714442-ATT-A	chr11	13714442	ATT	A	855788.97	ExcessHet	9.42e-6	nfe	3.6999999999999985e-5	0	112	3.6999999999999985e-5
chr11-013714442-ATT-AT	chr11	13714442	ATT	AT	855788.97	ExcessHet	0	none	0.102686	16	112	0.102686
chr11-013714442-ATT-ATTT	chr11	13714442	ATT	ATTT	855788.97	ExcessHet	0	none	0.07255100000000002	5	112	0.07255100000000002
chr11-013714442-ATT-ATTTT	chr11	13714442	ATT	ATTTT	855788.97	ExcessHet	0	none	6.560000000000002e-4	0	112	6.560000000000002e-4
chr11-013714442-ATT-ATTTTT	chr11	13714442	ATT	ATTTTT	855788.97	ExcessHet	0	none	0	0	112	1e-6
chr11-013714442-ATT-ATTTTTT	chr11	13714442	ATT	ATTTTTT	855788.97	ExcessHet	0	none	0	0	112	1e-6
chr11-013721257-G-C	chr11	13721257	G	C	180533	PASS	0.19551	nfe	0.08859900000000001	0	0	0.19551
chr11-013721287-TTATAAA-T	chr11	13721287	TTATAAA	T	128256.97	PASS	0.1552	sas	0.03678900000000002	0	0	0.1552
chr11-013721778-A-G	chr11	13721778	A	G	248488	PASS	0.024044	sas	0.01264899999999999	2	134	0.024044
chr11-013728499-C-A	chr11	13728499	C	A	1976991	PASS	0.23677	amr	0.167649	25	132	0.23677
chr11-013729074-G-A	chr11	13729074	G	A	46651	PASS	0.023535	sas	0.01021299999999999	1	32	0.023535
chr11-013756200-C-T	chr11	13756200	C	T	1212047	PASS	0.97341	nfe	0.4739869999999995	0	0	0.97341
chr11-013756230-A-G	chr11	13756230	A	G	1068436	PASS	0.98072	nfe	0.436234	0	0	0.98072
chr11-013756389-A-G	chr11	13756389	A	G	978707	PASS	0.92911	nfe	0.4217939999999998	0	0	0.92911
chr11-013756487-C-T	chr11	13756487	C	T	1074124	PASS	0.95237	nfe	0.4180219999999998	0	0	0.95237
chr11-013756658-CAA-*	chr11	13756658	CAA	*	637753	PASS	0	none	0	0	0	1e-6
chr11-013756658-CAA-AAA	chr11	13756658	CAA	AAA	637753	PASS	0	none	5.2999999999999994e-5	0	0	5.2999999999999994e-5
chr11-013756658-CAA-C	chr11	13756658	CAA	C	637753	PASS	0	none	5.2999999999999994e-5	0	0	5.2999999999999994e-5
chr11-013756658-CAA-CA	chr11	13756658	CAA	CA	637753	PASS	0	none	0.005294	0	0	0.005294
chr11-013756658-CAA-CAAA	chr11	13756658	CAA	CAAA	637753	PASS	0	none	0.1849	0	0	0.1849
chr11-013756658-CAA-CAAAA	chr11	13756658	CAA	CAAAA	637753	PASS	0	none	0.02034200000000001	0	0	0.02034200000000001
chr11-013756658-CAA-CAAAAA	chr11	13756658	CAA	CAAAAA	637753	PASS	0	none	0.00812799999999999	0	0	0.00812799999999999
chr11-013756658-CAA-CAAAAAA	chr11	13756658	CAA	CAAAAAA	637753	PASS	0	none	9.370000000000004e-4	0	0	9.370000000000004e-4
chr11-013756658-CAA-CAAAAAAA	chr11	13756658	CAA	CAAAAAAA	637753	PASS	0	none	2.2000000000000003e-5	0	0	2.2000000000000003e-5
chr11-013756658-CAA-CAAAAAAAA	chr11	13756658	CAA	CAAAAAAAA	637753	PASS	0	none	0	0	0	1e-6
chr11-013756661-A-*	chr11	13756661	A	*	1109	PASS	0	none	0	0	0	1e-6
chr11-013756661-A-G	chr11	13756661	A	G	1109	PASS	3.5862e-4	sas	1.27e-4	0	0	3.5862e-4
chr11-013756688-A-*	chr11	13756688	A	*	2626625.97	PASS	0	none	1.87e-4	0	8	1.87e-4
chr11-013756688-A-AAC	chr11	13756688	A	AAC	2626625.97	PASS	0.97607	nfe	0.49188199999999954	8	8	0.97607
chr11-013756689-A-AC	chr11	13756689	A	AC	11772.97	PASS	0.0034977	nfe	0.003008	0	8	0.0034977
chr11-013756691-A-AC	chr11	13756691	A	AC	10809.97	PASS	0.0042422	afr	0.002133	0	8	0.0042422
chr11-013756928-T-A	chr11	13756928	T	A	5300902	PASS	0	none	2.2000000000000003e-5	0	74	2.2000000000000003e-5
chr11-013756928-T-C	chr11	13756928	T	C	5300902	PASS	0.99295	nfe	0.6677720000000006	74	74	0.99295
chr11-013757166-CATTTT-C	chr11	13757166	CATTTT	C	1165881	PASS	3.219e-5	nfe	0	0	6	3.219e-5
chr11-013757166-CATTTT-GATTTT	chr11	13757166	CATTTT	GATTTT	1165881	PASS	0	none	0.27721499999999955	6	6	0.27721499999999955
chr11-013757192-C-A	chr11	13757192	C	A	70595	PASS	1.633e-5	nfe	3.6999999999999985e-5	0	2	3.6999999999999985e-5
chr11-013757192-C-G	chr11	13757192	C	G	70595	PASS	0.029762	nfe	0.01710900000000001	0	2	0.029762
chr11-013757265-T-TGAAAA	chr11	13757265	T	TGAAAA	3730156.97	PASS	0.98647	nfe	0.6882030000000001	0	0	0.98647
chr11-013757265-T-TGGAAA	chr11	13757265	T	TGGAAA	3730156.97	PASS	0	none	0	0	0	1e-6
chr11-013757367-C-A	chr11	13757367	C	A	1356798	PASS	0.3814	mid	0.317224	0	2	0.3814
chr11-013757367-C-G	chr11	13757367	C	G	1356798	PASS	0	none	0	0	2	1e-6
chr11-013757464-T-A	chr11	13757464	T	A	699704	PASS	0.51957	eas	0.198328	0	0	0.51957
chr11-013757464-T-C	chr11	13757464	T	C	699704	PASS	0	none	0	0	0	1e-6
chr11-013757495-C-T	chr11	13757495	C	T	913085	PASS	0.75152	amr	0.29253099999999965	0	0	0.75152
chr11-013757513-T-A	chr11	13757513	T	A	782315	PASS	0	none	0	0	0	1e-6
chr11-013757513-T-C	chr11	13757513	T	C	782315	PASS	0.74449	amr	0.28432499999999994	0	0	0.74449
chr11-013757614-A-C	chr11	13757614	A	C	25344	PASS	0.039161	nfe	0.00957999999999999	0	0	0.039161
chr11-013758136-C-A	chr11	13758136	C	A	2282900	PASS	0.52457	amr	0.3530419999999997	45	116	0.52457
chr11-013758491-A-T	chr11	13758491	A	T	166901	PASS	0.22721	amr	0.06078	0	0	0.22721
chr11-013921681-C-T	chr11	13921681	C	T	37182	PASS	0.45618	nfe	0.027308	0	0	0.45618
chr11-013962708-GGCTCA-G	chr11	13962708	GGCTCA	G	2228604.97	PASS	1.1275e-4	eas	9e-6	0	132	1.1275e-4
chr11-013962708-GGCTCA-GGCTCAGCTCA	chr11	13962708	GGCTCA	GGCTCAGCTCA	2228604.97	PASS	0	none	0.15623200000000004	30	132	0.15623200000000004
chr11-013962708-GGCTCA-GGCTCAGCTCAGCTCA	chr11	13962708	GGCTCA	GGCTCAGCTCAGCTCA	2228604.97	PASS	0	none	3.6999999999999985e-5	0	132	3.6999999999999985e-5
chr11-013962817-G-T	chr11	13962817	G	T	3355210	PASS	0.30554	amr	0.166716	30	134	0.30554
chr11-013962945-C-A	chr11	13962945	C	A	71630	PASS	0.0043656	nfe	0.00184199999999999	1	134	0.0043656
chr11-013963036-C-T	chr11	13963036	C	T	10208803	PASS	0.35102	sas	0.27950299999999956	36	134	0.35102
chr11-013963173-A-C	chr11	13963173	A	C	17682430	PASS	0.95377	eas	0.7747990000000005	106	134	0.95377
chr11-013963202-C-T	chr11	13963202	C	T	3558424	PASS	0.31634	amr	0.171851	30	132	0.31634
chr11-013963215-G-C	chr11	13963215	G	C	389	PASS	8.69e-6	nfe	0	1	132	8.69e-6
chr11-013982992-C-T	chr11	13982992	C	T	50778	PASS	0.0039679	nfe	0.00219	1	134	0.0039679
chr11-014041566-G-A	chr11	14041566	G	A	2732	PASS	8.4e-7	nfe	9e-6	1	134	9e-6
chr11-014041715-GAAA-*	chr11	14041715	GAAA	*	831607	ExcessHet	0	none	5.2999999999999994e-5	0	116	5.2999999999999994e-5
chr11-014041715-GAAA-AAAA	chr11	14041715	GAAA	AAAA	831607	ExcessHet	0	none	0.003802	0	116	0.003802
chr11-014041715-GAAA-G	chr11	14041715	GAAA	G	831607	ExcessHet	3.076e-5	amr	2.7300000000000035e-4	0	116	2.7300000000000035e-4
chr11-014041715-GAAA-GA	chr11	14041715	GAAA	GA	831607	ExcessHet	0	none	0.01034099999999999	2	116	0.01034099999999999
chr11-014041715-GAAA-GAA	chr11	14041715	GAAA	GAA	831607	ExcessHet	0	none	0.26723899999999967	41	116	0.26723899999999967
chr11-014041715-GAAA-GAAAA	chr11	14041715	GAAA	GAAAA	831607	ExcessHet	0	none	0.07553500000000002	7	116	0.07553500000000002
chr11-014041715-GAAA-GAAAAA	chr11	14041715	GAAA	GAAAAA	831607	ExcessHet	0	none	9.87999999999999e-4	0	116	9.87999999999999e-4
chr11-014041715-GAAA-GAAAAAA	chr11	14041715	GAAA	GAAAAAA	831607	ExcessHet	0	none	9e-6	0	116	9e-6
chr11-014041715-GAAA-GAAAAAAAAAAAAAA	chr11	14041715	GAAA	GAAAAAAAAAAAAAA	831607	ExcessHet	0	none	0	0	116	1e-6
chr11-014041716-A-*	chr11	14041716	A	*	7309	PASS	0	none	0.27841199999999955	43	104	0.27841199999999955
chr11-014041716-A-G	chr11	14041716	A	G	7309	PASS	0.016811	amr	4.270000000000005e-4	0	104	0.016811
chr11-014041717-A-*	chr11	14041717	A	*	38	PASS	0	none	0.01099599999999999	2	122	0.01099599999999999
chr11-014041717-A-G	chr11	14041717	A	G	38	PASS	8.742e-5	amr	2.2000000000000003e-5	0	122	8.742e-5
chr11-014041753-G-T	chr11	14041753	G	T	16745	PASS	0.0023462	nfe	0.00122899999999999	1	134	0.0023462
chr11-014075470-C-*	chr11	14075470	C	*	154449	PASS	0	none	0	0	134	1e-6
chr11-014075470-C-T	chr11	14075470	C	T	154449	PASS	0.013354	nfe	0.007638	3	134	0.013354
chr11-014135133-G-A	chr11	14135133	G	A	1516628	PASS	0.53297	eas	0.33873699999999995	50	114	0.53297
chr11-014243370-A-G	chr11	14243370	A	G	16307691	PASS	0.62464	amr	0.450049	62	134	0.62464
chr11-014243433-C-A	chr11	14243433	C	A	9977314	PASS	0.50048	eas	0.2903839999999994	41	134	0.50048
chr11-014256503-T-A	chr11	14256503	T	A	2992860	PASS	0.40166	eas	0.30566899999999936	44	134	0.40166
chr11-014257674-C-T	chr11	14257674	C	T	117975	PASS	0.01588	nfe	0.007794	3	134	0.01588
chr11-014257927-G-A	chr11	14257927	G	A	279132	PASS	0.075432	amr	0.01703900000000002	2	134	0.075432
chr11-014259219-G-A	chr11	14259219	G	A	418284	PASS	0.032719	nfe	0.02232	5	134	0.032719
chr11-014259760-T-*	chr11	14259760	T	*	2149	PASS	0	none	9e-6	0	134	9e-6
chr11-014259760-T-C	chr11	14259760	T	C	2149	PASS	7.83e-6	nfe	2.2000000000000003e-5	1	134	2.2000000000000003e-5
chr11-014260862-G-A	chr11	14260862	G	A	82460	PASS	0.017797	mid	0.007068	1	134	0.017797
chr11-014262660-CAT-C	chr11	14262660	CAT	C	4816669.97	PASS	0.18437	afr	0.12059000000000004	16	134	0.18437
chr11-014262661-A-*	chr11	14262661	A	*	542	PASS	0	none	0.12059000000000004	16	134	0.12059000000000004
chr11-014262661-A-G	chr11	14262661	A	G	542	PASS	4.96e-6	sas	0	0	134	4.96e-6
chr11-014263050-GT-*	chr11	14263050	GT	*	14569	VQSRTrancheINDEL99.90to99.95	0	none	0.00186399999999999	0	72	0.00186399999999999
chr11-014263050-GT-AT	chr11	14263050	GT	AT	14569	VQSRTrancheINDEL99.90to99.95	0	none	3.6999999999999985e-5	0	72	3.6999999999999985e-5
chr11-014263050-GT-G	chr11	14263050	GT	G	14569	VQSRTrancheINDEL99.90to99.95	3.844e-5	nfe	2.5100000000000014e-4	0	72	2.5100000000000014e-4
chr11-014263050-GT-GTT	chr11	14263050	GT	GTT	14569	VQSRTrancheINDEL99.90to99.95	0	none	3.6999999999999985e-5	0	72	3.6999999999999985e-5
chr11-014263050-GT-TT	chr11	14263050	GT	TT	14569	VQSRTrancheINDEL99.90to99.95	0	none	0.01275799999999999	1	72	0.01275799999999999
chr11-014263053-TAAAAAAAAAA-*	chr11	14263053	TAAAAAAAAAA	*	2317756	ExcessHet	0	none	1.0799999999999996e-4	0	126	1.0799999999999996e-4
chr11-014263053-TAAAAAAAAAA-AAAAAAAAAAA	chr11	14263053	TAAAAAAAAAA	AAAAAAAAAAA	2317756	ExcessHet	0	none	0.00199	0	126	0.00199
chr11-014263053-TAAAAAAAAAA-CAAAAAAAAAA	chr11	14263053	TAAAAAAAAAA	CAAAAAAAAAA	2317756	ExcessHet	0	none	0	0	126	1e-6
chr11-014263053-TAAAAAAAAAA-T	chr11	14263053	TAAAAAAAAAA	T	2317756	ExcessHet	0.0061403	mid	0.00179199999999999	0	126	0.0061403
chr11-014263053-TAAAAAAAAAA-TA	chr11	14263053	TAAAAAAAAAA	TA	2317756	ExcessHet	0	none	0	0	126	1e-6
chr11-014263053-TAAAAAAAAAA-TAA	chr11	14263053	TAAAAAAAAAA	TAA	2317756	ExcessHet	0	none	2.2000000000000003e-5	0	126	2.2000000000000003e-5
chr11-014263053-TAAAAAAAAAA-TAAA	chr11	14263053	TAAAAAAAAAA	TAAA	2317756	ExcessHet	0	none	8.9e-5	0	126	8.9e-5
chr11-014263053-TAAAAAAAAAA-TAAAA	chr11	14263053	TAAAAAAAAAA	TAAAA	2317756	ExcessHet	0	none	2.2000000000000003e-5	0	126	2.2000000000000003e-5
chr11-014263053-TAAAAAAAAAA-TAAAAA	chr11	14263053	TAAAAAAAAAA	TAAAAA	2317756	ExcessHet	0	none	4.720000000000004e-4	0	126	4.720000000000004e-4
chr11-014263053-TAAAAAAAAAA-TAAAAAA	chr11	14263053	TAAAAAAAAAA	TAAAAAA	2317756	ExcessHet	0	none	0.003473	1	126	0.003473
chr11-014263053-TAAAAAAAAAA-TAAAAAAA	chr11	14263053	TAAAAAAAAAA	TAAAAAAA	2317756	ExcessHet	0	none	0.02756100000000001	3	126	0.02756100000000001
chr11-014263053-TAAAAAAAAAA-TAAAAAAAA	chr11	14263053	TAAAAAAAAAA	TAAAAAAAA	2317756	ExcessHet	0	none	0.142293	31	126	0.142293
chr11-014263053-TAAAAAAAAAA-TAAAAAAAAA	chr11	14263053	TAAAAAAAAAA	TAAAAAAAAA	2317756	ExcessHet	0	none	0.29679999999999973	32	126	0.29679999999999973
chr11-014263053-TAAAAAAAAAA-TAAAAAAAAAAA	chr11	14263053	TAAAAAAAAAA	TAAAAAAAAAAA	2317756	ExcessHet	0	none	0.07576600000000001	4	126	0.07576600000000001
chr11-014263053-TAAAAAAAAAA-TAAAAAAAAAAAA	chr11	14263053	TAAAAAAAAAA	TAAAAAAAAAAAA	2317756	ExcessHet	0	none	0.01170299999999999	0	126	0.01170299999999999
chr11-014263053-TAAAAAAAAAA-TAAAAAAAAAAAAA	chr11	14263053	TAAAAAAAAAA	TAAAAAAAAAAAAA	2317756	ExcessHet	0	none	0.00142299999999999	0	126	0.00142299999999999
chr11-014263053-TAAAAAAAAAA-TAAAAAAAAAAAAAA	chr11	14263053	TAAAAAAAAAA	TAAAAAAAAAAAAAA	2317756	ExcessHet	0	none	2.7300000000000035e-4	0	126	2.7300000000000035e-4
chr11-014263053-TAAAAAAAAAA-TAAAAAAAAAAAAAAA	chr11	14263053	TAAAAAAAAAA	TAAAAAAAAAAAAAAA	2317756	ExcessHet	0	none	9e-6	0	126	9e-6
chr11-014263053-TAAAAAAAAAA-TAAAAAAAAAAAAAAAAA	chr11	14263053	TAAAAAAAAAA	TAAAAAAAAAAAAAAAAA	2317756	ExcessHet	0	none	9e-6	0	126	9e-6
chr11-014263053-TAAAAAAAAAA-TAAAAAAAAAAAAAAAAAA	chr11	14263053	TAAAAAAAAAA	TAAAAAAAAAAAAAAAAAA	2317756	ExcessHet	0	none	2.2000000000000003e-5	0	126	2.2000000000000003e-5
chr11-014263053-TAAAAAAAAAA-TAAAAAAAAAAAAAAAAAAAAA	chr11	14263053	TAAAAAAAAAA	TAAAAAAAAAAAAAAAAAAAAA	2317756	ExcessHet	0	none	0	0	126	1e-6
chr11-014263053-TAAAAAAAAAA-TTAAAAAAAAAAA	chr11	14263053	TAAAAAAAAAA	TTAAAAAAAAAAA	2317756	ExcessHet	0	none	0	0	126	1e-6
chr11-014263054-A-*	chr11	14263054	A	*	8245	PASS	0	none	0.42430999999999974	60	118	0.42430999999999974
chr11-014263054-A-T	chr11	14263054	A	T	8245	PASS	0.062578	amr	0.00127699999999999	0	118	0.062578
chr11-014263055-A-*	chr11	14263055	A	*	971	PASS	0	none	0.196254	34	80	0.196254
chr11-014263055-A-T	chr11	14263055	A	T	971	PASS	3.6014e-4	sas	2.2000000000000003e-5	0	80	3.6014e-4
chr11-014263056-A-*	chr11	14263056	A	*	357	PASS	0	none	0.03897100000000001	4	78	0.03897100000000001
chr11-014263056-A-T	chr11	14263056	A	T	357	PASS	1.846e-5	nfe	7.099999999999998e-5	0	78	7.099999999999998e-5
chr11-014263057-A-*	chr11	14263057	A	*	63	VQSRTrancheSNP99.70to99.80	0	none	0.007093	1	124	0.007093
chr11-014263057-A-T	chr11	14263057	A	T	63	VQSRTrancheSNP99.70to99.80	1.08e-6	nfe	0	0	124	1.08e-6
chr11-014265574-G-A	chr11	14265574	G	A	30869	PASS	0.0016474	nfe	8.69e-4	2	134	0.0016474
chr11-014265807-C-T	chr11	14265807	C	T	30332	PASS	0.0063247	nfe	0.001991	1	134	0.0063247
chr11-014278942-T-C	chr11	14278942	T	C	40811	PASS	0.03035	nfe	0.01323099999999998	0	4	0.03035
chr11-014279107-A-G	chr11	14279107	A	G	15787	VQSRTrancheSNP99.80to99.90	0.0037176	nfe	0.00157099999999999	1	128	0.0037176
chr11-014279196-G-A	chr11	14279196	G	A	24469	PASS	0.0029991	nfe	0.001966	1	132	0.0029991
chr11-014279213-C-*	chr11	14279213	C	*	3861302	PASS	0	none	9e-6	0	132	9e-6
chr11-014279213-C-G	chr11	14279213	C	G	3861302	PASS	0.3952	eas	0.2977399999999998	44	132	0.3952
chr11-014279442-C-A	chr11	14279442	C	A	423	PASS	2.4928e-4	nfe	0	1	134	2.4928e-4
chr11-014281736-T-A	chr11	14281736	T	A	7380753	PASS	0.59335	amr	0.4110839999999995	60	134	0.59335
chr11-014294369-C-A	chr11	14294369	C	A	2951125	PASS	0	none	0	0	134	1e-6
chr11-014294369-C-T	chr11	14294369	C	T	2951125	PASS	0.40877	eas	0.29996999999999985	44	134	0.40877
chr11-014294372-AT-A	chr11	14294372	AT	A	5565581	ExcessHet	0.0018645	afr	0.002764	2	108	0.002764
chr11-014294372-AT-ATT	chr11	14294372	AT	ATT	5565581	ExcessHet	0	none	0.6168000000000001	75	108	0.6168000000000001
chr11-014294372-AT-ATTT	chr11	14294372	AT	ATTT	5565581	ExcessHet	0	none	0.04864700000000002	2	108	0.04864700000000002
chr11-014294372-AT-ATTTT	chr11	14294372	AT	ATTTT	5565581	ExcessHet	0	none	4.500000000000005e-4	0	108	4.500000000000005e-4
chr11-014294372-AT-ATTTTT	chr11	14294372	AT	ATTTTT	5565581	ExcessHet	0	none	3.6999999999999985e-5	0	108	3.6999999999999985e-5
chr11-014294372-AT-ATTTTTTT	chr11	14294372	AT	ATTTTTTT	5565581	ExcessHet	0	none	0	0	108	1e-6
chr11-014294372-AT-ATTTTTTTT	chr11	14294372	AT	ATTTTTTTT	5565581	ExcessHet	0	none	9e-6	0	108	9e-6
chr11-014294372-AT-ATTTTTTTTTTT	chr11	14294372	AT	ATTTTTTTTTTT	5565581	ExcessHet	0	none	0	0	108	1e-6
chr11-014294372-AT-ATTTTTTTTTTTTT	chr11	14294372	AT	ATTTTTTTTTTTTT	5565581	ExcessHet	0	none	2.2000000000000003e-5	0	108	2.2000000000000003e-5
chr11-014294372-AT-ATTTTTTTTTTTTTT	chr11	14294372	AT	ATTTTTTTTTTTTTT	5565581	ExcessHet	0	none	9e-6	0	108	9e-6
chr11-014294372-AT-TT	chr11	14294372	AT	TT	5565581	ExcessHet	0	none	0	0	108	1e-6
chr11-014294582-TAAAA-AAAAA	chr11	14294582	TAAAA	AAAAA	610773	ExcessHet	0	none	2.2000000000000003e-5	0	100	2.2000000000000003e-5
chr11-014294582-TAAAA-CAAAA	chr11	14294582	TAAAA	CAAAA	610773	ExcessHet	0	none	0	0	100	1e-6
chr11-014294582-TAAAA-T	chr11	14294582	TAAAA	T	610773	ExcessHet	4e-7	nfe	9e-6	0	100	9e-6
chr11-014294582-TAAAA-TAA	chr11	14294582	TAAAA	TAA	610773	ExcessHet	0	none	0.00188999999999999	0	100	0.00188999999999999
chr11-014294582-TAAAA-TAAA	chr11	14294582	TAAAA	TAAA	610773	ExcessHet	0	none	0.245538	34	100	0.245538
chr11-014294582-TAAAA-TAAAAA	chr11	14294582	TAAAA	TAAAAA	610773	ExcessHet	0	none	0.06375200000000002	3	100	0.06375200000000002
chr11-014294582-TAAAA-TAAAAAA	chr11	14294582	TAAAA	TAAAAAA	610773	ExcessHet	0	none	4.490000000000005e-4	0	100	4.490000000000005e-4
chr11-014294583-A-*	chr11	14294583	A	*	1249	PASS	0	none	0.247816	34	98	0.247816
chr11-014294583-A-C	chr11	14294583	A	C	1249	PASS	0.001797	eas	2.2000000000000003e-5	0	98	0.001797
chr11-014294583-A-T	chr11	14294583	A	T	1249	PASS	9.74e-6	nfe	0	0	98	9.74e-6
chr11-014296009-TAAAAAAA-AAAAAAAA	chr11	14296009	TAAAAAAA	AAAAAAAA	26909	PASS	0	none	0	0	104	1e-6
chr11-014296009-TAAAAAAA-CAAAAAAA	chr11	14296009	TAAAAAAA	CAAAAAAA	26909	PASS	0	none	0	0	104	1e-6
chr11-014296009-TAAAAAAA-GAAAAAAA	chr11	14296009	TAAAAAAA	GAAAAAAA	26909	PASS	0	none	0	0	104	1e-6
chr11-014296009-TAAAAAAA-T	chr11	14296009	TAAAAAAA	T	26909	PASS	0	none	0	0	104	1e-6
chr11-014296009-TAAAAAAA-TAAAAAA	chr11	14296009	TAAAAAAA	TAAAAAA	26909	PASS	0	none	0.005412	0	104	0.005412
chr11-014296009-TAAAAAAA-TAAAAAAAA	chr11	14296009	TAAAAAAA	TAAAAAAAA	26909	PASS	0	none	0.00164299999999999	0	104	0.00164299999999999
chr11-014296023-A-G	chr11	14296023	A	G	319	PASS	1.63e-6	nfe	0	1	96	1.63e-6
chr11-014364395-G-A	chr11	14364395	G	A	2565295	PASS	0.13232	nfe	0.094289	16	134	0.13232
chr11-014364586-GCA-G	chr11	14364586	GCA	G	1635.97	PASS	7.813e-5	nfe	0.00122899999999999	0	130	0.00122899999999999
chr11-014364588-A-*	chr11	14364588	A	*	663	PASS	0	none	0.00122899999999999	0	126	0.00122899999999999
chr11-014364588-A-G	chr11	14364588	A	G	663	PASS	0	none	9e-6	0	126	9e-6
chr11-014364599-A-AG	chr11	14364599	A	AG	4857779	PASS	0	none	7.099999999999998e-5	0	130	7.099999999999998e-5
chr11-014364599-A-G	chr11	14364599	A	G	4857779	PASS	0.4288	sas	0.3445579999999994	48	130	0.4288
chr11-014440986-G-*	chr11	14440986	G	*	1869438	PASS	0	none	0	0	0	1e-6
chr11-014440986-G-A	chr11	14440986	G	A	1869438	PASS	0.42746	sas	0.27049899999999993	0	0	0.42746
chr11-014441446-G-A	chr11	14441446	G	A	244462	PASS	0.012453	nfe	0.00813199999999999	1	134	0.012453
chr11-014441690-G-A	chr11	14441690	G	A	1454	PASS	1.2886e-4	nfe	4.720000000000004e-4	0	80	4.720000000000004e-4
chr11-014441690-G-C	chr11	14441690	G	C	1454	PASS	0.002541	nfe	0.00100999999999999	0	80	0.002541
chr11-014441690-G-T	chr11	14441690	G	T	1454	PASS	3.4375e-4	nfe	9e-6	0	80	3.4375e-4
chr11-014441694-GT-*	chr11	14441694	GT	*	6000	VQSRTrancheINDEL99.95to100.00	0	none	0	0	104	1e-6
chr11-014441694-GT-CT	chr11	14441694	GT	CT	6000	VQSRTrancheINDEL99.95to100.00	0	none	0	0	104	1e-6
chr11-014441694-GT-G	chr11	14441694	GT	G	6000	VQSRTrancheINDEL99.95to100.00	0	none	0	0	104	1e-6
chr11-014441694-GT-TT	chr11	14441694	GT	TT	6000	VQSRTrancheINDEL99.95to100.00	0	none	0.007036	0	104	0.007036
chr11-014441702-CAAAAAAAAAAAAAA-*	chr11	14441702	CAAAAAAAAAAAAAA	*	1739047	ExcessHet	0	none	4.04e-4	0	76	4.04e-4
chr11-014441702-CAAAAAAAAAAAAAA-AAAAAAAAAAAAAAA	chr11	14441702	CAAAAAAAAAAAAAA	AAAAAAAAAAAAAAA	1739047	ExcessHet	0	none	0.02188900000000001	0	76	0.02188900000000001
chr11-014441702-CAAAAAAAAAAAAAA-C	chr11	14441702	CAAAAAAAAAAAAAA	C	1739047	ExcessHet	6.12e-6	nfe	0	0	76	6.12e-6
chr11-014441702-CAAAAAAAAAAAAAA-CA	chr11	14441702	CAAAAAAAAAAAAAA	CA	1739047	ExcessHet	0	none	9e-6	0	76	9e-6
chr11-014441702-CAAAAAAAAAAAAAA-CAA	chr11	14441702	CAAAAAAAAAAAAAA	CAA	1739047	ExcessHet	0	none	1.27e-4	0	76	1.27e-4
chr11-014441702-CAAAAAAAAAAAAAA-CAAA	chr11	14441702	CAAAAAAAAAAAAAA	CAAA	1739047	ExcessHet	0	none	7.490000000000004e-4	0	76	7.490000000000004e-4
chr11-014441702-CAAAAAAAAAAAAAA-CAAAA	chr11	14441702	CAAAAAAAAAAAAAA	CAAAA	1739047	ExcessHet	0	none	2.5100000000000014e-4	1	76	2.5100000000000014e-4
chr11-014441702-CAAAAAAAAAAAAAA-CAAAAA	chr11	14441702	CAAAAAAAAAAAAAA	CAAAAA	1739047	ExcessHet	0	none	0	0	76	1e-6
chr11-014441702-CAAAAAAAAAAAAAA-CAAAAAA	chr11	14441702	CAAAAAAAAAAAAAA	CAAAAAA	1739047	ExcessHet	0	none	5.2999999999999994e-5	0	76	5.2999999999999994e-5
chr11-014441702-CAAAAAAAAAAAAAA-CAAAAAAA	chr11	14441702	CAAAAAAAAAAAAAA	CAAAAAAA	1739047	ExcessHet	0	none	2.08e-4	0	76	2.08e-4
chr11-014441702-CAAAAAAAAAAAAAA-CAAAAAAAA	chr11	14441702	CAAAAAAAAAAAAAA	CAAAAAAAA	1739047	ExcessHet	0	none	8.440000000000002e-4	0	76	8.440000000000002e-4
chr11-014441702-CAAAAAAAAAAAAAA-CAAAAAAAAA	chr11	14441702	CAAAAAAAAAAAAAA	CAAAAAAAAA	1739047	ExcessHet	0	none	0.003038	1	76	0.003038
chr11-014441702-CAAAAAAAAAAAAAA-CAAAAAAAAAA	chr11	14441702	CAAAAAAAAAAAAAA	CAAAAAAAAAA	1739047	ExcessHet	0	none	0.00941799999999999	1	76	0.00941799999999999
chr11-014441702-CAAAAAAAAAAAAAA-CAAAAAAAAAAA	chr11	14441702	CAAAAAAAAAAAAAA	CAAAAAAAAAAA	1739047	ExcessHet	0	none	0.02360700000000002	4	76	0.02360700000000002
chr11-014441702-CAAAAAAAAAAAAAA-CAAAAAAAAAAAA	chr11	14441702	CAAAAAAAAAAAAAA	CAAAAAAAAAAAA	1739047	ExcessHet	0	none	0.06437900000000002	11	76	0.06437900000000002
chr11-014441702-CAAAAAAAAAAAAAA-CAAAAAAAAAAAAA	chr11	14441702	CAAAAAAAAAAAAAA	CAAAAAAAAAAAAA	1739047	ExcessHet	0	none	0.13463100000000003	10	76	0.13463100000000003
chr11-014441702-CAAAAAAAAAAAAAA-CAAAAAAAAAAAAAAA	chr11	14441702	CAAAAAAAAAAAAAA	CAAAAAAAAAAAAAAA	1739047	ExcessHet	0	none	0.17427900000000002	8	76	0.17427900000000002
chr11-014441702-CAAAAAAAAAAAAAA-CAAAAAAAAAAAAAAAA	chr11	14441702	CAAAAAAAAAAAAAA	CAAAAAAAAAAAAAAAA	1739047	ExcessHet	0	none	0.091917	7	76	0.091917
chr11-014441702-CAAAAAAAAAAAAAA-CAAAAAAAAAAAAAAAAA	chr11	14441702	CAAAAAAAAAAAAAA	CAAAAAAAAAAAAAAAAA	1739047	ExcessHet	0	none	0.025829	0	76	0.025829
chr11-014441702-CAAAAAAAAAAAAAA-CAAAAAAAAAAAAAAAAAA	chr11	14441702	CAAAAAAAAAAAAAA	CAAAAAAAAAAAAAAAAAA	1739047	ExcessHet	0	none	0.005254	1	76	0.005254
chr11-014441702-CAAAAAAAAAAAAAA-CAAAAAAAAAAAAAAAAAAA	chr11	14441702	CAAAAAAAAAAAAAA	CAAAAAAAAAAAAAAAAAAA	1739047	ExcessHet	0	none	0.00108199999999999	0	76	0.00108199999999999
chr11-014441702-CAAAAAAAAAAAAAA-CAAAAAAAAAAAAAAAAAAAA	chr11	14441702	CAAAAAAAAAAAAAA	CAAAAAAAAAAAAAAAAAAAA	1739047	ExcessHet	0	none	2.5100000000000014e-4	1	76	2.5100000000000014e-4
chr11-014441702-CAAAAAAAAAAAAAA-CAAAAAAAAAAAAAAAAAAAAA	chr11	14441702	CAAAAAAAAAAAAAA	CAAAAAAAAAAAAAAAAAAAAA	1739047	ExcessHet	0	none	5.2999999999999994e-5	0	76	5.2999999999999994e-5
chr11-014441702-CAAAAAAAAAAAAAA-CAAAAAAAAAAAAAAAAAAAAAAAA	chr11	14441702	CAAAAAAAAAAAAAA	CAAAAAAAAAAAAAAAAAAAAAAAA	1739047	ExcessHet	0	none	3.6999999999999985e-5	0	76	3.6999999999999985e-5
chr11-014441702-CAAAAAAAAAAAAAA-CAAAAAAAAAAAAAAAAAAAAAAAAAA	chr11	14441702	CAAAAAAAAAAAAAA	CAAAAAAAAAAAAAAAAAAAAAAAAAA	1739047	ExcessHet	0	none	0	0	76	1e-6
chr11-014441702-CAAAAAAAAAAAAAA-CAAAAAAAAAAAAAAAAAAAAAAAAAAA	chr11	14441702	CAAAAAAAAAAAAAA	CAAAAAAAAAAAAAAAAAAAAAAAAAAA	1739047	ExcessHet	0	none	9e-6	0	76	9e-6
chr11-014441702-CAAAAAAAAAAAAAA-CAAAAAAAAAAAAAAAAAAAAAAAAAAAAAAAA	chr11	14441702	CAAAAAAAAAAAAAA	CAAAAAAAAAAAAAAAAAAAAAAAAAAAAAAAA	1739047	ExcessHet	0	none	2.2000000000000003e-5	0	76	2.2000000000000003e-5
chr11-014441702-CAAAAAAAAAAAAAA-CAAAAAAAAAAAAAAAAAAAAAAAAAAAAAAAAAA	chr11	14441702	CAAAAAAAAAAAAAA	CAAAAAAAAAAAAAAAAAAAAAAAAAAAAAAAAAA	1739047	ExcessHet	0	none	2.2000000000000003e-5	0	76	2.2000000000000003e-5
chr11-014441702-CAAAAAAAAAAAAAA-CAAAAAAAAAAAAAAAAAAAAAAAAAAAAAAAAAAA	chr11	14441702	CAAAAAAAAAAAAAA	CAAAAAAAAAAAAAAAAAAAAAAAAAAAAAAAAAAA	1739047	ExcessHet	0	none	1.27e-4	0	76	1.27e-4
chr11-014441702-CAAAAAAAAAAAAAA-CAAAAAAAAAAAAAAAAAAAAAAAAAAAAAAAAAAAAA	chr11	14441702	CAAAAAAAAAAAAAA	CAAAAAAAAAAAAAAAAAAAAAAAAAAAAAAAAAAAAA	1739047	ExcessHet	0	none	2.2000000000000003e-5	0	76	2.2000000000000003e-5
chr11-014441706-A-*	chr11	14441706	A	*	417	VQSRTrancheSNP99.90to99.95	0	none	0.01606000000000002	3	122	0.01606000000000002
chr11-014441706-A-C	chr11	14441706	A	C	417	VQSRTrancheSNP99.90to99.95	0	none	2.2000000000000003e-5	0	122	2.2000000000000003e-5
chr11-014441708-A-*	chr11	14441708	A	*	795	VQSRTrancheSNP99.80to99.90	0	none	0.002791	1	132	0.002791
chr11-014441708-A-C	chr11	14441708	A	C	795	VQSRTrancheSNP99.80to99.90	0	none	0	0	132	1e-6
chr11-014441712-A-*	chr11	14441712	A	*	1296.97	VQSRTrancheINDEL99.50to99.90	0	none	0.00130199999999999	1	134	0.00130199999999999
chr11-014441712-A-ACC	chr11	14441712	A	ACC	1296.97	VQSRTrancheINDEL99.50to99.90	0	none	9e-6	0	134	9e-6
chr11-014441712-A-AGCCAAACACACCC	chr11	14441712	A	AGCCAAACACACCC	1296.97	VQSRTrancheINDEL99.50to99.90	0	none	0	0	134	1e-6
chr11-014457602-CATT-C	chr11	14457602	CATT	C	164209.97	PASS	0.042834	mid	0.01436499999999999	1	94	0.042834
chr11-014457651-A-G	chr11	14457651	A	G	465	PASS	2.1513e-4	nfe	9e-6	1	120	2.1513e-4
chr11-014457681-G-A	chr11	14457681	G	A	215	PASS	2.797e-5	nfe	0	1	130	2.797e-5
chr11-014458007-C-A	chr11	14458007	C	A	195521	PASS	0.05166	nfe	0.02959300000000001	4	112	0.05166
chr11-014458511-CA-C	chr11	14458511	CA	C	11422.97	VQSRTrancheINDEL95.00to96.00	8.2948e-4	amr	0.006577	1	134	0.006577
chr11-014458511-CA-CAA	chr11	14458511	CA	CAA	11422.97	VQSRTrancheINDEL95.00to96.00	0	none	0.004442	0	134	0.004442
chr11-014458511-CA-CAAA	chr11	14458511	CA	CAAA	11422.97	VQSRTrancheINDEL95.00to96.00	0	none	9e-6	0	134	9e-6
chr11-014458746-C-A	chr11	14458746	C	A	3514472	PASS	4.12e-6	nfe	0	0	132	4.12e-6
chr11-014458746-C-T	chr11	14458746	C	T	3514472	PASS	0.44958	eas	0.3727599999999995	51	132	0.44958
chr11-014458762-ACT-*	chr11	14458762	ACT	*	315	PASS	0	none	0	0	126	1e-6
chr11-014458762-ACT-A	chr11	14458762	ACT	A	315	PASS	0	none	9e-6	0	126	9e-6
chr11-014458762-ACT-AT	chr11	14458762	ACT	AT	315	PASS	0	none	2.2000000000000003e-5	0	126	2.2000000000000003e-5
chr11-014458762-ACT-ATCT	chr11	14458762	ACT	ATCT	315	PASS	0	none	9e-6	0	126	9e-6
chr11-014458762-ACT-ATTCT	chr11	14458762	ACT	ATTCT	315	PASS	0	none	0	0	126	1e-6
chr11-014458762-ACT-CCT	chr11	14458762	ACT	CCT	315	PASS	0	none	0	0	126	1e-6
chr11-014458762-ACT-GCT	chr11	14458762	ACT	GCT	315	PASS	0	none	9e-6	0	126	9e-6
chr11-014458763-CTTTTTT-*	chr11	14458763	CTTTTTT	*	2409382	ExcessHet	0	none	0	0	108	1e-6
chr11-014458763-CTTTTTT-C	chr11	14458763	CTTTTTT	C	2409382	ExcessHet	6.087e-5	amr	1.27e-4	0	108	1.27e-4
chr11-014458763-CTTTTTT-CT	chr11	14458763	CTTTTTT	CT	2409382	ExcessHet	0	none	0.002263	0	108	0.002263
chr11-014458763-CTTTTTT-CTT	chr11	14458763	CTTTTTT	CTT	2409382	ExcessHet	0	none	0.01078299999999998	1	108	0.01078299999999998
chr11-014458763-CTTTTTT-CTTT	chr11	14458763	CTTTTTT	CTTT	2409382	ExcessHet	0	none	0.03961100000000001	5	108	0.03961100000000001
chr11-014458763-CTTTTTT-CTTTT	chr11	14458763	CTTTTTT	CTTTT	2409382	ExcessHet	0	none	0.15045300000000003	15	108	0.15045300000000003
chr11-014458763-CTTTTTT-CTTTTT	chr11	14458763	CTTTTTT	CTTTTT	2409382	ExcessHet	0	none	0.3711389999999995	50	108	0.3711389999999995
chr11-014458763-CTTTTTT-CTTTTTTT	chr11	14458763	CTTTTTT	CTTTTTTT	2409382	ExcessHet	0	none	0.04017000000000001	3	108	0.04017000000000001
chr11-014458763-CTTTTTT-CTTTTTTTT	chr11	14458763	CTTTTTT	CTTTTTTTT	2409382	ExcessHet	0	none	0.003801	0	108	0.003801
chr11-014458763-CTTTTTT-CTTTTTTTTT	chr11	14458763	CTTTTTT	CTTTTTTTTT	2409382	ExcessHet	0	none	2.5100000000000014e-4	1	108	2.5100000000000014e-4
chr11-014458763-CTTTTTT-CTTTTTTTTTT	chr11	14458763	CTTTTTT	CTTTTTTTTTT	2409382	ExcessHet	0	none	2.2000000000000003e-5	0	108	2.2000000000000003e-5
chr11-014458763-CTTTTTT-TTTTTTT	chr11	14458763	CTTTTTT	TTTTTTT	2409382	ExcessHet	0	none	5.870000000000005e-4	0	108	5.870000000000005e-4
chr11-014459972-TAA-GAA	chr11	14459972	TAA	GAA	31991	PASS	0	none	0	0	108	1e-6
chr11-014459972-TAA-T	chr11	14459972	TAA	T	31991	PASS	0	none	0	0	108	1e-6
chr11-014459972-TAA-TA	chr11	14459972	TAA	TA	31991	PASS	0	none	0.01031299999999999	1	108	0.01031299999999999
chr11-014459972-TAA-TAAA	chr11	14459972	TAA	TAAA	31991	PASS	0	none	0.01442299999999999	2	108	0.01442299999999999
chr11-014459972-TAA-TAAAA	chr11	14459972	TAA	TAAAA	31991	PASS	0	none	9e-6	0	108	9e-6
chr11-014460353-T-C	chr11	14460353	T	C	6519	PASS	2.2267e-4	mid	3.160000000000005e-4	1	134	3.160000000000005e-4
chr11-014464956-C-T	chr11	14464956	C	T	8700	PASS	4.2189e-4	nfe	2.9400000000000004e-4	1	134	4.2189e-4
chr11-014465053-G-A	chr11	14465053	G	A	3064	PASS	1.745e-5	sas	4.720000000000004e-4	0	56	4.720000000000004e-4
chr11-014465053-G-T	chr11	14465053	G	T	3064	PASS	8.3216e-4	eas	0.00151799999999999	1	56	0.00151799999999999
chr11-014465062-TACACACACACACACACACACACACACACAC-*	chr11	14465062	TACACACACACACACACACACACACACACAC	*	5972895	PASS	0	none	0	0	84	1e-6
chr11-014465062-TACACACACACACACACACACACACACACAC-AACACACACACACACACACACACACACACAC	chr11	14465062	TACACACACACACACACACACACACACACAC	AACACACACACACACACACACACACACACAC	5972895	PASS	0	none	0	0	84	1e-6
chr11-014465062-TACACACACACACACACACACACACACACAC-CACACACACACACACACACACACACACACAC	chr11	14465062	TACACACACACACACACACACACACACACAC	CACACACACACACACACACACACACACACAC	5972895	PASS	0	none	2.2000000000000003e-5	0	84	2.2000000000000003e-5
chr11-014465062-TACACACACACACACACACACACACACACAC-T	chr11	14465062	TACACACACACACACACACACACACACACAC	T	5972895	PASS	4.762e-5	eas	0	0	84	4.762e-5
chr11-014465062-TACACACACACACACACACACACACACACAC-TAC	chr11	14465062	TACACACACACACACACACACACACACACAC	TAC	5972895	PASS	0	none	8.9e-5	0	84	8.9e-5
chr11-014465062-TACACACACACACACACACACACACACACAC-TACACAC	chr11	14465062	TACACACACACACACACACACACACACACAC	TACACAC	5972895	PASS	0	none	5.860000000000005e-4	1	84	5.860000000000005e-4
chr11-014465062-TACACACACACACACACACACACACACACAC-TACACACAC	chr11	14465062	TACACACACACACACACACACACACACACAC	TACACACAC	5972895	PASS	0	none	0.002787	3	84	0.002787
chr11-014465062-TACACACACACACACACACACACACACACAC-TACACACACAC	chr11	14465062	TACACACACACACACACACACACACACACAC	TACACACACAC	5972895	PASS	0	none	3.8200000000000034e-4	0	84	3.8200000000000034e-4
chr11-014465062-TACACACACACACACACACACACACACACAC-TACACACACACAC	chr11	14465062	TACACACACACACACACACACACACACACAC	TACACACACACAC	5972895	PASS	0	none	1.47e-4	0	84	1.47e-4
chr11-014465062-TACACACACACACACACACACACACACACAC-TACACACACACACAC	chr11	14465062	TACACACACACACACACACACACACACACAC	TACACACACACACAC	5972895	PASS	0	none	7.260000000000005e-4	0	84	7.260000000000005e-4
chr11-014465062-TACACACACACACACACACACACACACACAC-TACACACACACACACAC	chr11	14465062	TACACACACACACACACACACACACACACAC	TACACACACACACACAC	5972895	PASS	0	none	0.00804299999999999	2	84	0.00804299999999999
chr11-014465062-TACACACACACACACACACACACACACACAC-TACACACACACACACACAC	chr11	14465062	TACACACACACACACACACACACACACACAC	TACACACACACACACACAC	5972895	PASS	0	none	0.04563	5	84	0.04563
chr11-014465062-TACACACACACACACACACACACACACACAC-TACACACACACACACACACAC	chr11	14465062	TACACACACACACACACACACACACACACAC	TACACACACACACACACACAC	5972895	PASS	0	none	0.15024700000000002	17	84	0.15024700000000002
chr11-014465062-TACACACACACACACACACACACACACACAC-TACACACACACACACACACACAC	chr11	14465062	TACACACACACACACACACACACACACACAC	TACACACACACACACACACACAC	5972895	PASS	0	none	0.076188	6	84	0.076188
chr11-014465062-TACACACACACACACACACACACACACACAC-TACACACACACACACACACACACAC	chr11	14465062	TACACACACACACACACACACACACACACAC	TACACACACACACACACACACACAC	5972895	PASS	0	none	0.172299	15	84	0.172299
chr11-014465062-TACACACACACACACACACACACACACACAC-TACACACACACACACACACACACACAC	chr11	14465062	TACACACACACACACACACACACACACACAC	TACACACACACACACACACACACACAC	5972895	PASS	0	none	0.10585300000000002	10	84	0.10585300000000002
chr11-014465062-TACACACACACACACACACACACACACACAC-TACACACACACACACACACACACACACAC	chr11	14465062	TACACACACACACACACACACACACACACAC	TACACACACACACACACACACACACACAC	5972895	PASS	0	none	0.12150000000000002	9	84	0.12150000000000002
chr11-014465062-TACACACACACACACACACACACACACACAC-TACACACACACACACACACACACACACACACAC	chr11	14465062	TACACACACACACACACACACACACACACAC	TACACACACACACACACACACACACACACACAC	5972895	PASS	0	none	0.02954400000000001	1	84	0.02954400000000001
chr11-014465062-TACACACACACACACACACACACACACACAC-TACACACACACACACACACACACACACACACACAC	chr11	14465062	TACACACACACACACACACACACACACACAC	TACACACACACACACACACACACACACACACACAC	5972895	PASS	0	none	0.01885900000000002	3	84	0.01885900000000002
chr11-014465062-TACACACACACACACACACACACACACACAC-TACACACACACACACACACACACACACACACACACAC	chr11	14465062	TACACACACACACACACACACACACACACAC	TACACACACACACACACACACACACACACACACACAC	5972895	PASS	0	none	0.003393	0	84	0.003393
chr11-014465062-TACACACACACACACACACACACACACACAC-TACACACACACACACACACACACACACACACACACACAC	chr11	14465062	TACACACACACACACACACACACACACACAC	TACACACACACACACACACACACACACACACACACACAC	5972895	PASS	0	none	8.200000000000003e-4	0	84	8.200000000000003e-4
chr11-014465062-TACACACACACACACACACACACACACACAC-TACACACACACACACACACACACACACACACACACACACAC	chr11	14465062	TACACACACACACACACACACACACACACAC	TACACACACACACACACACACACACACACACACACACACAC	5972895	PASS	0	none	1.27e-4	0	84	1.27e-4
chr11-014465062-TACACACACACACACACACACACACACACAC-TACACACACACACACACACACACACACACACACACACACACAC	chr11	14465062	TACACACACACACACACACACACACACACAC	TACACACACACACACACACACACACACACACACACACACACAC	5972895	PASS	0	none	0	0	84	1e-6
chr11-014465064-C-*	chr11	14465064	C	*	262	PASS	0	none	0.609473	40	56	0.609473
chr11-014465064-C-T	chr11	14465064	C	T	262	PASS	0	none	0.002835	0	56	0.002835
chr11-014465066-C-*	chr11	14465066	C	*	785.97	PASS	0	none	0.5617000000000002	39	58	0.5617000000000002
chr11-014465066-C-CAT	chr11	14465066	C	CAT	785.97	PASS	0	none	0.00281	0	58	0.00281
chr11-014465066-C-CT	chr11	14465066	C	CT	785.97	PASS	0	none	0	0	58	1e-6
chr11-014465082-C-*	chr11	14465082	C	*	90	PASS	0	none	0.005957	2	132	0.005957
chr11-014465082-C-T	chr11	14465082	C	T	90	PASS	3.3e-7	nfe	1.0799999999999996e-4	0	132	1.0799999999999996e-4
chr11-014465099-ACACACACACACT-*	chr11	14465099	ACACACACACACT	*	163	PASS	0	none	9e-6	0	130	9e-6
chr11-014465099-ACACACACACACT-A	chr11	14465099	ACACACACACACT	A	163	PASS	6.91e-6	nfe	0	1	130	6.91e-6
chr11-014465099-ACACACACACACT-TCACACACACACT	chr11	14465099	ACACACACACACT	TCACACACACACT	163	PASS	0	none	2.2000000000000003e-5	0	130	2.2000000000000003e-5
chr11-014465100-C-*	chr11	14465100	C	*	98	PASS	0	none	9e-6	1	132	9e-6
chr11-014465100-C-A	chr11	14465100	C	A	98	PASS	3.7e-7	nfe	9e-6	0	132	9e-6
chr11-014465101-ACACACACACT-*	chr11	14465101	ACACACACACT	*	717	PASS	0	none	9e-6	0	118	9e-6
chr11-014465101-ACACACACACT-A	chr11	14465101	ACACACACACT	A	717	PASS	6.427e-5	afr	9e-6	1	118	6.427e-5
chr11-014465101-ACACACACACT-AACACACT	chr11	14465101	ACACACACACT	AACACACT	717	PASS	0	none	0	0	118	1e-6
chr11-014465101-ACACACACACT-AACT	chr11	14465101	ACACACACACT	AACT	717	PASS	0	none	0	0	118	1e-6
chr11-014465101-ACACACACACT-TCACACACACT	chr11	14465101	ACACACACACT	TCACACACACT	717	PASS	0	none	0	0	118	1e-6
chr11-014465103-ACACACACT-*	chr11	14465103	ACACACACT	*	275	VQSRTrancheINDEL95.00to96.00	0	none	7.099999999999998e-5	1	116	7.099999999999998e-5
chr11-014465103-ACACACACT-A	chr11	14465103	ACACACACT	A	275	VQSRTrancheINDEL95.00to96.00	1.99e-5	nfe	3.6999999999999985e-5	0	116	3.6999999999999985e-5
chr11-014465103-ACACACACT-AACACT	chr11	14465103	ACACACACT	AACACT	275	VQSRTrancheINDEL95.00to96.00	0	none	9e-6	0	116	9e-6
chr11-014465103-ACACACACT-AACT	chr11	14465103	ACACACACT	AACT	275	VQSRTrancheINDEL95.00to96.00	0	none	0	0	116	1e-6
chr11-014465103-ACACACACT-TCACACACT	chr11	14465103	ACACACACT	TCACACACT	275	VQSRTrancheINDEL95.00to96.00	0	none	7.099999999999998e-5	0	116	7.099999999999998e-5
chr11-014465104-C-*	chr11	14465104	C	*	129	PASS	0	none	2.09e-4	1	122	2.09e-4
chr11-014465104-C-A	chr11	14465104	C	A	129	PASS	3.9e-7	nfe	7.099999999999998e-5	0	122	7.099999999999998e-5
chr11-014465105-ACACACT-*	chr11	14465105	ACACACT	*	2791.97	VQSRTrancheINDEL95.00to96.00	0	none	1.0799999999999996e-4	1	122	1.0799999999999996e-4
chr11-014465105-ACACACT-A	chr11	14465105	ACACACT	A	2791.97	VQSRTrancheINDEL95.00to96.00	1.2644e-4	afr	8.9e-5	0	122	1.2644e-4
chr11-014465108-C-*	chr11	14465108	C	*	431	PASS	0	none	2.09e-4	1	106	2.09e-4
chr11-014465108-C-T	chr11	14465108	C	T	431	PASS	3.0814e-4	afr	0	0	106	3.0814e-4
chr11-014465109-ACT-*	chr11	14465109	ACT	*	1531	VQSRTrancheINDEL95.00to96.00	0	none	1.6699999999999994e-4	1	122	1.6699999999999994e-4
chr11-014465109-ACT-A	chr11	14465109	ACT	A	1531	VQSRTrancheINDEL95.00to96.00	3.224e-5	sas	3.6999999999999985e-5	0	122	3.6999999999999985e-5
chr11-014465109-ACT-TCT	chr11	14465109	ACT	TCT	1531	VQSRTrancheINDEL95.00to96.00	0	none	2.2000000000000003e-5	0	122	2.2000000000000003e-5
chr11-014465110-CTA-*	chr11	14465110	CTA	*	807.97	VQSRTrancheINDEL99.00to99.50	0	none	2.5100000000000014e-4	1	106	2.5100000000000014e-4
chr11-014465110-CTA-C	chr11	14465110	CTA	C	807.97	VQSRTrancheINDEL99.00to99.50	2.1192e-4	amr	1.88e-4	0	106	2.1192e-4
chr11-014465110-CTA-CA	chr11	14465110	CTA	CA	807.97	VQSRTrancheINDEL99.00to99.50	0	none	0	0	106	1e-6
chr11-014465111-T-*	chr11	14465111	T	*	1525	PASS	0	none	5.41e-4	1	106	5.41e-4
chr11-014465111-T-A	chr11	14465111	T	A	1525	PASS	0.0016065	amr	5.41e-4	0	106	0.0016065
chr11-014465170-C-*	chr11	14465170	C	*	49845	PASS	0	none	0	0	134	1e-6
chr11-014465170-C-T	chr11	14465170	C	T	49845	PASS	0.006561	nfe	0.005056	1	134	0.006561
chr11-014466215-C-A	chr11	14466215	C	A	307	PASS	0	none	0	0	134	1e-6
chr11-014466215-C-T	chr11	14466215	C	T	307	PASS	1.323e-5	nfe	0	1	134	1.323e-5
chr11-014473924-C-T	chr11	14473924	C	T	231744	PASS	0.68954	nfe	0.12963600000000003	0	0	0.68954
chr11-014474130-T-C	chr11	14474130	T	C	10575	PASS	0.1202	amr	0.003183	0	2	0.1202
chr11-014475723-C-G	chr11	14475723	C	G	7405802	PASS	0	none	0	0	134	1e-6
chr11-014475723-C-T	chr11	14475723	C	T	7405802	PASS	0.83853	afr	0.68083	90	134	0.83853
chr11-014476789-C-*	chr11	14476789	C	*	11792	VQSRTrancheSNP99.80to99.90	0	none	7.250000000000005e-4	0	12	7.250000000000005e-4
chr11-014476789-C-A	chr11	14476789	C	A	11792	VQSRTrancheSNP99.80to99.90	0.0065805	nfe	0.01276399999999999	0	12	0.01276399999999999
chr11-014476789-C-T	chr11	14476789	C	T	11792	VQSRTrancheSNP99.80to99.90	0	none	9e-6	0	12	9e-6
chr11-014476802-G-*	chr11	14476802	G	*	20327	VQSRTrancheSNP99.90to99.95	0	none	0	0	28	1e-6
chr11-014476802-G-A	chr11	14476802	G	A	20327	VQSRTrancheSNP99.90to99.95	1.855e-4	sas	0	0	28	1.855e-4
chr11-014476802-G-T	chr11	14476802	G	T	20327	VQSRTrancheSNP99.90to99.95	0.017404	sas	0.01544099999999999	0	28	0.017404
chr11-014476809-C-A	chr11	14476809	C	A	4545	PASS	0.0029723	nfe	0.0043	2	20	0.0043
chr11-014476819-C-A	chr11	14476819	C	A	552	PASS	2.2685e-4	nfe	6.090000000000004e-4	0	36	6.090000000000004e-4
chr11-014476819-C-T	chr11	14476819	C	T	552	PASS	0	none	0	0	36	1e-6
chr11-014477158-C-T	chr11	14477158	C	T	167428	PASS	0.045227	amr	0.019636	4	106	0.045227
chr11-014479721-GAAAA-*	chr11	14479721	GAAAA	*	976841	ExcessHet	0	none	3.820000000000003e-4	0	118	3.820000000000003e-4
chr11-014479721-GAAAA-AAAAA	chr11	14479721	GAAAA	AAAAA	976841	ExcessHet	0	none	0.070635	0	118	0.070635
chr11-014479721-GAAAA-CAAAA	chr11	14479721	GAAAA	CAAAA	976841	ExcessHet	0	none	8.9e-5	0	118	8.9e-5
chr11-014479721-GAAAA-G	chr11	14479721	GAAAA	G	976841	ExcessHet	9.6e-7	nfe	3.6999999999999985e-5	0	118	3.6999999999999985e-5
chr11-014479721-GAAAA-GA	chr11	14479721	GAAAA	GA	976841	ExcessHet	0	none	0.00125299999999999	0	118	0.00125299999999999
chr11-014479721-GAAAA-GAA	chr11	14479721	GAAAA	GAA	976841	ExcessHet	0	none	0.01503199999999998	2	118	0.01503199999999998
chr11-014479721-GAAAA-GAAA	chr11	14479721	GAAAA	GAAA	976841	ExcessHet	0	none	0.160828	35	118	0.160828
chr11-014479721-GAAAA-GAAAAA	chr11	14479721	GAAAA	GAAAAA	976841	ExcessHet	0	none	0.13734000000000002	20	118	0.13734000000000002
chr11-014479721-GAAAA-GAAAAAA	chr11	14479721	GAAAA	GAAAAAA	976841	ExcessHet	0	none	0.003828	1	118	0.003828
chr11-014479721-GAAAA-GAAAAAAA	chr11	14479721	GAAAA	GAAAAAAA	976841	ExcessHet	0	none	8.9e-5	0	118	8.9e-5
chr11-014479721-GAAAA-GAAAAAAAA	chr11	14479721	GAAAA	GAAAAAAAA	976841	ExcessHet	0	none	9e-6	0	118	9e-6
chr11-014479721-GAAAA-GAAAAAAAAA	chr11	14479721	GAAAA	GAAAAAAAAA	976841	ExcessHet	0	none	0	0	118	1e-6
chr11-014479721-GAAAA-GAAAAAAAAAAA	chr11	14479721	GAAAA	GAAAAAAAAAAA	976841	ExcessHet	0	none	0	0	118	1e-6
chr11-014479721-GAAAA-GAAAAAAAAAAAA	chr11	14479721	GAAAA	GAAAAAAAAAAAA	976841	ExcessHet	0	none	0	0	118	1e-6
chr11-014479750-C-*	chr11	14479750	C	*	8316342	PASS	0	none	0	0	134	1e-6
chr11-014479750-C-T	chr11	14479750	C	T	8316342	PASS	0.69642	afr	0.6275230000000004	84	134	0.69642
chr11-014481101-A-C	chr11	14481101	A	C	9930	PASS	4.1826e-4	nfe	2.9400000000000004e-4	1	134	4.1826e-4
chr11-014482917-A-C	chr11	14482917	A	C	946474	PASS	0.199	afr	0.12701600000000002	18	134	0.199
chr11-014483220-C-T	chr11	14483220	C	T	726	PASS	1.0474e-4	nfe	2.2000000000000003e-5	1	130	1.0474e-4
chr11-014483228-CCACACACACACACACACA-*	chr11	14483228	CCACACACACACACACACA	*	3853385	PASS	0	none	0	0	118	1e-6
chr11-014483228-CCACACACACACACACACA-ACACACACACACACACACA	chr11	14483228	CCACACACACACACACACA	ACACACACACACACACACA	3853385	PASS	0	none	0	0	118	1e-6
chr11-014483228-CCACACACACACACACACA-C	chr11	14483228	CCACACACACACACACACA	C	3853385	PASS	0.006899	afr	9e-6	0	118	0.006899
chr11-014483228-CCACACACACACACACACA-CCACA	chr11	14483228	CCACACACACACACACACA	CCACA	3853385	PASS	0	none	1.47e-4	0	118	1.47e-4
chr11-014483228-CCACACACACACACACACA-CCACACA	chr11	14483228	CCACACACACACACACACA	CCACACA	3853385	PASS	0	none	5.2999999999999994e-5	0	118	5.2999999999999994e-5
chr11-014483228-CCACACACACACACACACA-CCACACACA	chr11	14483228	CCACACACACACACACACA	CCACACACA	3853385	PASS	0	none	2.7300000000000035e-4	0	118	2.7300000000000035e-4
chr11-014483228-CCACACACACACACACACA-CCACACACACA	chr11	14483228	CCACACACACACACACACA	CCACACACACA	3853385	PASS	0	none	0.00629	1	118	0.00629
chr11-014483228-CCACACACACACACACACA-CCACACACACACA	chr11	14483228	CCACACACACACACACACA	CCACACACACACA	3853385	PASS	0	none	0.06365	13	118	0.06365
chr11-014483228-CCACACACACACACACACA-CCACACACACACACA	chr11	14483228	CCACACACACACACACACA	CCACACACACACACA	3853385	PASS	0	none	0.34468799999999944	46	118	0.34468799999999944
chr11-014483228-CCACACACACACACACACA-CCACACACACACACACA	chr11	14483228	CCACACACACACACACACA	CCACACACACACACACA	3853385	PASS	0	none	0.07009900000000001	11	118	0.07009900000000001
chr11-014483228-CCACACACACACACACACA-CCACACACACACACACACACA	chr11	14483228	CCACACACACACACACACA	CCACACACACACACACACACA	3853385	PASS	0	none	0.03220000000000002	4	118	0.03220000000000002
chr11-014483228-CCACACACACACACACACA-CCACACACACACACACACACACA	chr11	14483228	CCACACACACACACACACA	CCACACACACACACACACACACA	3853385	PASS	0	none	0.01159599999999998	1	118	0.01159599999999998
chr11-014483228-CCACACACACACACACACA-CCACACACACACACACACACACACA	chr11	14483228	CCACACACACACACACACA	CCACACACACACACACACACACACA	3853385	PASS	0	none	0.02805900000000001	6	118	0.02805900000000001
chr11-014483228-CCACACACACACACACACA-CCACACACACACACACACACACACACA	chr11	14483228	CCACACACACACACACACA	CCACACACACACACACACACACACACA	3853385	PASS	0	none	0.002539	1	118	0.002539
chr11-014483228-CCACACACACACACACACA-CCACACACACACACACACACACACACACA	chr11	14483228	CCACACACACACACACACA	CCACACACACACACACACACACACACACA	3853385	PASS	0	none	2.09e-4	0	118	2.09e-4
chr11-014483228-CCACACACACACACACACA-CCACACACACACACACACACACACACACACA	chr11	14483228	CCACACACACACACACACA	CCACACACACACACACACACACACACACACA	3853385	PASS	0	none	2.2000000000000003e-5	0	118	2.2000000000000003e-5
chr11-014483231-CACA-*	chr11	14483231	CACA	*	365.97	PASS	0	none	0.4312409999999999	56	96	0.4312409999999999
chr11-014483231-CACA-C	chr11	14483231	CACA	C	365.97	PASS	9.296e-5	sas	1.27e-4	0	96	1.27e-4
chr11-014483231-CACA-CCA	chr11	14483231	CACA	CCA	365.97	PASS	0	none	0	0	96	1e-6
chr11-014483232-A-*	chr11	14483232	A	*	255	PASS	0	none	0.4312449999999999	56	94	0.4312449999999999
chr11-014483232-A-T	chr11	14483232	A	T	255	PASS	0	none	1.27e-4	0	94	1.27e-4
chr11-014483234-A-*	chr11	14483234	A	*	403	PASS	0	none	0.123453	26	78	0.123453
chr11-014483234-A-G	chr11	14483234	A	G	403	PASS	3.254e-5	nfe	8.9e-5	0	78	8.9e-5
chr11-014483235-CACACA-*	chr11	14483235	CACACA	*	34	VQSRTrancheINDEL95.00to96.00	0	none	0.01250799999999999	2	104	0.01250799999999999
chr11-014483235-CACACA-AACACA	chr11	14483235	CACACA	AACACA	34	VQSRTrancheINDEL95.00to96.00	0	none	0	0	104	1e-6
chr11-014483235-CACACA-C	chr11	14483235	CACACA	C	34	VQSRTrancheINDEL95.00to96.00	0	none	0	0	104	1e-6
chr11-014483235-CACACA-TACACA	chr11	14483235	CACACA	TACACA	34	VQSRTrancheINDEL95.00to96.00	0	none	0	0	104	1e-6
chr11-014490514-C-T	chr11	14490514	C	T	9412864	PASS	0.82913	afr	0.6987000000000004	90	134	0.82913
chr11-014490779-CA-AA	chr11	14490779	CA	AA	24362	PASS	0	none	0.002439	1	124	0.002439
chr11-014490779-CA-C	chr11	14490779	CA	C	24362	PASS	0	none	3.6999999999999985e-5	0	124	3.6999999999999985e-5
chr11-014490792-CTTTTT-*	chr11	14490792	CTTTTT	*	864785	ExcessHet	0	none	9e-6	0	94	9e-6
chr11-014490792-CTTTTT-C	chr11	14490792	CTTTTT	C	864785	ExcessHet	8.58e-6	nfe	0	0	94	8.58e-6
chr11-014490792-CTTTTT-CT	chr11	14490792	CTTTTT	CT	864785	ExcessHet	0	none	3.820000000000003e-4	0	94	3.820000000000003e-4
chr11-014490792-CTTTTT-CTT	chr11	14490792	CTTTTT	CTT	864785	ExcessHet	0	none	0.006569	0	94	0.006569
chr11-014490792-CTTTTT-CTTT	chr11	14490792	CTTTTT	CTTT	864785	ExcessHet	0	none	0.06032100000000001	7	94	0.06032100000000001
chr11-014490792-CTTTTT-CTTTT	chr11	14490792	CTTTTT	CTTTT	864785	ExcessHet	0	none	0.209499	21	94	0.209499
chr11-014490792-CTTTTT-CTTTTTT	chr11	14490792	CTTTTT	CTTTTTT	864785	ExcessHet	0	none	0.09727100000000002	10	94	0.09727100000000002
chr11-014490792-CTTTTT-CTTTTTTT	chr11	14490792	CTTTTT	CTTTTTTT	864785	ExcessHet	0	none	0.005539	0	94	0.005539
chr11-014490792-CTTTTT-CTTTTTTTT	chr11	14490792	CTTTTT	CTTTTTTTT	864785	ExcessHet	0	none	8.9e-5	0	94	8.9e-5
chr11-014490792-CTTTTT-CTTTTTTTTT	chr11	14490792	CTTTTT	CTTTTTTTTT	864785	ExcessHet	0	none	9e-6	0	94	9e-6
chr11-014490792-CTTTTT-TTTTTT	chr11	14490792	CTTTTT	TTTTTT	864785	ExcessHet	0	none	9.150000000000004e-4	0	94	9.150000000000004e-4
chr11-014494451-ATTTTTTT-*	chr11	14494451	ATTTTTTT	*	1403071.97	PASS	0	none	1.0799999999999996e-4	0	130	1.0799999999999996e-4
chr11-014494451-ATTTTTTT-A	chr11	14494451	ATTTTTTT	A	1403071.97	PASS	8.7e-7	nfe	0.00103599999999999	0	130	0.00103599999999999
chr11-014494451-ATTTTTTT-ATT	chr11	14494451	ATTTTTTT	ATT	1403071.97	PASS	0	none	0	0	130	1e-6
chr11-014494451-ATTTTTTT-ATTTT	chr11	14494451	ATTTTTTT	ATTTT	1403071.97	PASS	0	none	0.003194	0	130	0.003194
chr11-014494451-ATTTTTTT-ATTTTT	chr11	14494451	ATTTTTTT	ATTTTT	1403071.97	PASS	0	none	0.10706	14	130	0.10706
chr11-014494451-ATTTTTTT-ATTTTTT	chr11	14494451	ATTTTTTT	ATTTTTT	1403071.97	PASS	0	none	0.006266	0	130	0.006266
chr11-014494457-T-*	chr11	14494457	T	*	7282084	ExcessHet	0	none	7.030000000000005e-4	0	120	7.030000000000005e-4
chr11-014494457-T-A	chr11	14494457	T	A	7282084	ExcessHet	0.60742	eas	0.49116299999999946	58	120	0.60742
chr11-014494457-T-TA	chr11	14494457	T	TA	7282084	ExcessHet	0.023111	afr	0.00836199999999999	1	120	0.023111
chr11-014494457-T-TAA	chr11	14494457	T	TAA	7282084	ExcessHet	3.34e-6	nfe	9e-6	0	120	9e-6
chr11-014494458-TA-*	chr11	14494458	TA	*	12110717	PASS	0	none	6.340000000000003e-4	0	134	6.340000000000003e-4
chr11-014494458-TA-AA	chr11	14494458	TA	AA	12110717	PASS	0	none	0.5201890000000007	70	134	0.5201890000000007
chr11-014494458-TA-T	chr11	14494458	TA	T	12110717	PASS	9.4e-7	nfe	0	0	134	1e-6
chr11-014494458-TA-TAA	chr11	14494458	TA	TAA	12110717	PASS	0	none	0	0	134	1e-6
chr11-014494458-TA-TAAA	chr11	14494458	TA	TAAA	12110717	PASS	0	none	5.870000000000004e-4	0	134	5.870000000000004e-4
chr11-014494458-TA-TAAAA	chr11	14494458	TA	TAAAA	12110717	PASS	0	none	0.102049	13	134	0.102049
chr11-014494458-TA-TAAAAA	chr11	14494458	TA	TAAAAA	12110717	PASS	0	none	0.004749	1	134	0.004749
chr11-014494458-TA-TAAAAAA	chr11	14494458	TA	TAAAAAA	12110717	PASS	0	none	9e-6	0	134	9e-6
chr11-014494458-TA-TAAAAAAA	chr11	14494458	TA	TAAAAAAA	12110717	PASS	0	none	0	0	134	1e-6
chr11-014494458-TA-TTTATTTTTAAA	chr11	14494458	TA	TTTATTTTTAAA	12110717	PASS	0	none	0	0	134	1e-6
chr11-014494837-G-A	chr11	14494837	G	A	95856	PASS	0.15991	eas	0.03825	0	2	0.15991
chr11-014498763-G-A	chr11	14498763	G	A	3593	PASS	3.5821e-4	nfe	2.2999999999999995e-4	1	134	3.5821e-4
chr11-014498829-G-A	chr11	14498829	G	A	41739	PASS	0.004607	nfe	0.002389	1	134	0.004607
chr11-014498829-G-C	chr11	14498829	G	C	41739	PASS	0	none	0	0	134	1e-6
chr11-014498829-G-T	chr11	14498829	G	T	41739	PASS	8.7e-7	nfe	2.2000000000000003e-5	0	134	2.2000000000000003e-5
chr11-014498908-T-C	chr11	14498908	T	C	15711	PASS	7.2301e-4	mid	4.730000000000004e-4	1	134	7.2301e-4
chr11-014499003-GA-AA	chr11	14499003	GA	AA	736784	PASS	0	none	0.05682700000000002	6	132	0.05682700000000002
chr11-014499003-GA-CA	chr11	14499003	GA	CA	736784	PASS	0	none	0	0	132	1e-6
chr11-014499003-GA-G	chr11	14499003	GA	G	736784	PASS	0	none	0	0	132	1e-6
chr11-014499020-TAAAA-*	chr11	14499020	TAAAA	*	3861808	ExcessHet	0	none	0.00156999999999999	0	114	0.00156999999999999
chr11-014499020-TAAAA-AAAAA	chr11	14499020	TAAAA	AAAAA	3861808	ExcessHet	0	none	0.00179199999999999	0	114	0.00179199999999999
chr11-014499020-TAAAA-T	chr11	14499020	TAAAA	T	3861808	ExcessHet	2.353e-5	nfe	5.2999999999999994e-5	0	114	5.2999999999999994e-5
chr11-014499020-TAAAA-TAA	chr11	14499020	TAAAA	TAA	3861808	ExcessHet	0	none	0.00149599999999999	0	114	0.00149599999999999
chr11-014499020-TAAAA-TAAA	chr11	14499020	TAAAA	TAAA	3861808	ExcessHet	0	none	0.089732	13	114	0.089732
chr11-014499020-TAAAA-TAAAAA	chr11	14499020	TAAAA	TAAAAA	3861808	ExcessHet	0	none	0.3949729999999996	45	114	0.3949729999999996
chr11-014499020-TAAAA-TAAAAAA	chr11	14499020	TAAAA	TAAAAAA	3861808	ExcessHet	0	none	0.05062900000000001	5	114	0.05062900000000001
chr11-014499020-TAAAA-TAAAAAAA	chr11	14499020	TAAAA	TAAAAAAA	3861808	ExcessHet	0	none	0.00184099999999999	0	114	0.00184099999999999
chr11-014499020-TAAAA-TAAAAAAAA	chr11	14499020	TAAAA	TAAAAAAAA	3861808	ExcessHet	0	none	3.6999999999999985e-5	0	114	3.6999999999999985e-5
chr11-014505116-T-G	chr11	14505116	T	G	16498	PASS	0.0023981	nfe	8.210000000000002e-4	1	134	0.0023981
chr11-014507553-C-*	chr11	14507553	C	*	1820553	PASS	0	none	0	0	134	1e-6
chr11-014507553-C-T	chr11	14507553	C	T	1820553	PASS	0.19797	afr	0.13637700000000005	18	134	0.19797
chr11-014510792-C-T	chr11	14510792	C	T	6626127	PASS	0.83395	afr	0.6947200000000003	91	134	0.83395
chr11-014510838-G-A	chr11	14510838	G	A	97545	PASS	0.021852	mid	0.007353	1	134	0.021852
chr11-014513453-TAAAAAAA-AAAAAAAA	chr11	14513453	TAAAAAAA	AAAAAAAA	2170587	PASS	0	none	0.3082889999999995	51	134	0.3082889999999995
chr11-014513453-TAAAAAAA-T	chr11	14513453	TAAAAAAA	T	2170587	PASS	0	none	0	0	134	1e-6
chr11-014513453-TAAAAAAA-TA	chr11	14513453	TAAAAAAA	TA	2170587	PASS	0	none	0	0	134	1e-6
chr11-014513478-A-G	chr11	14513478	A	G	32286	PASS	0.0085973	nfe	0.003068	1	134	0.0085973
chr11-014513532-CAAAAAAAAA-*	chr11	14513532	CAAAAAAAAA	*	2718895	PASS	0	none	8.9e-5	0	118	8.9e-5
chr11-014513532-CAAAAAAAAA-AAAAAAAAAA	chr11	14513532	CAAAAAAAAA	AAAAAAAAAA	2718895	PASS	0	none	7.099999999999998e-5	0	118	7.099999999999998e-5
chr11-014513532-CAAAAAAAAA-C	chr11	14513532	CAAAAAAAAA	C	2718895	PASS	3.8e-7	nfe	9e-6	0	118	9e-6
chr11-014513532-CAAAAAAAAA-CA	chr11	14513532	CAAAAAAAAA	CA	2718895	PASS	0	none	9e-6	0	118	9e-6
chr11-014513532-CAAAAAAAAA-CAA	chr11	14513532	CAAAAAAAAA	CAA	2718895	PASS	0	none	0.00120399999999999	0	118	0.00120399999999999
chr11-014513532-CAAAAAAAAA-CAAA	chr11	14513532	CAAAAAAAAA	CAAA	2718895	PASS	0	none	0.005234	0	118	0.005234
chr11-014513532-CAAAAAAAAA-CAAAA	chr11	14513532	CAAAAAAAAA	CAAAA	2718895	PASS	0	none	0.01392799999999999	3	118	0.01392799999999999
chr11-014513532-CAAAAAAAAA-CAAAAA	chr11	14513532	CAAAAAAAAA	CAAAAA	2718895	PASS	0	none	0.03738600000000001	5	118	0.03738600000000001
chr11-014513532-CAAAAAAAAA-CAAAAAA	chr11	14513532	CAAAAAAAAA	CAAAAAA	2718895	PASS	0	none	0.105656	23	118	0.105656
chr11-014513532-CAAAAAAAAA-CAAAAAAA	chr11	14513532	CAAAAAAAAA	CAAAAAAA	2718895	PASS	0	none	0.175825	26	118	0.175825
chr11-014513532-CAAAAAAAAA-CAAAAAAAA	chr11	14513532	CAAAAAAAAA	CAAAAAAAA	2718895	PASS	0	none	0.25485599999999964	38	118	0.25485599999999964
chr11-014513532-CAAAAAAAAA-CAAAAAAAAAA	chr11	14513532	CAAAAAAAAA	CAAAAAAAAAA	2718895	PASS	0	none	0.00898599999999999	1	118	0.00898599999999999
chr11-014513532-CAAAAAAAAA-CAAAAAAAAAAA	chr11	14513532	CAAAAAAAAA	CAAAAAAAAAAA	2718895	PASS	0	none	7.030000000000005e-4	0	118	7.030000000000005e-4
chr11-014513532-CAAAAAAAAA-CAAAAAAAAAAAA	chr11	14513532	CAAAAAAAAA	CAAAAAAAAAAAA	2718895	PASS	0	none	1.88e-4	0	118	1.88e-4
chr11-014513532-CAAAAAAAAA-CAAAAAAAAAAAAA	chr11	14513532	CAAAAAAAAA	CAAAAAAAAAAAAA	2718895	PASS	0	none	4.05e-4	0	118	4.05e-4
chr11-014513532-CAAAAAAAAA-CAAAAAAAAAAAAAA	chr11	14513532	CAAAAAAAAA	CAAAAAAAAAAAAAA	2718895	PASS	0	none	2.09e-4	0	118	2.09e-4
chr11-014513532-CAAAAAAAAA-CAAAAAAAAAAAAAAA	chr11	14513532	CAAAAAAAAA	CAAAAAAAAAAAAAAA	2718895	PASS	0	none	2.2000000000000003e-5	0	118	2.2000000000000003e-5
chr11-014513532-CAAAAAAAAA-CAAAAAAAAAAAAAAAA	chr11	14513532	CAAAAAAAAA	CAAAAAAAAAAAAAAAA	2718895	PASS	0	none	9e-6	0	118	9e-6
chr11-014513532-CAAAAAAAAA-CAAAAAAAAAAAAAAAAA	chr11	14513532	CAAAAAAAAA	CAAAAAAAAAAAAAAAAA	2718895	PASS	0	none	0	0	118	1e-6
chr11-014513919-G-A	chr11	14513919	G	A	126881	PASS	0.016694	mid	0.007301	1	134	0.016694
chr11-014513919-G-T	chr11	14513919	G	T	126881	PASS	0	none	0	0	134	1e-6
chr11-014514222-CTTAT-C	chr11	14514222	CTTAT	C	47045.97	PASS	0.0039106	nfe	0.003575	1	134	0.0039106
chr11-014514566-C-T	chr11	14514566	C	T	546	PASS	4.784e-5	nfe	0	1	134	4.784e-5
chr11-014517769-TAAAAAA-*	chr11	14517769	TAAAAAA	*	6327146	ExcessHet	0	none	1.27e-4	0	130	1.27e-4
chr11-014517769-TAAAAAA-AAAAAAA	chr11	14517769	TAAAAAA	AAAAAAA	6327146	ExcessHet	0	none	1.0799999999999996e-4	0	130	1.0799999999999996e-4
chr11-014517769-TAAAAAA-CAAAAAA	chr11	14517769	TAAAAAA	CAAAAAA	6327146	ExcessHet	0	none	0	0	130	1e-6
chr11-014517769-TAAAAAA-T	chr11	14517769	TAAAAAA	T	6327146	ExcessHet	0	none	0	0	130	1e-6
chr11-014517769-TAAAAAA-TA	chr11	14517769	TAAAAAA	TA	6327146	ExcessHet	0	none	1.27e-4	0	130	1.27e-4
chr11-014517769-TAAAAAA-TAA	chr11	14517769	TAAAAAA	TAA	6327146	ExcessHet	0	none	0.002264	1	130	0.002264
chr11-014517769-TAAAAAA-TAAA	chr11	14517769	TAAAAAA	TAAA	6327146	ExcessHet	0	none	0.030218	2	130	0.030218
chr11-014517769-TAAAAAA-TAAAA	chr11	14517769	TAAAAAA	TAAAA	6327146	ExcessHet	0	none	0.199784	28	130	0.199784
chr11-014517769-TAAAAAA-TAAAAA	chr11	14517769	TAAAAAA	TAAAAA	6327146	ExcessHet	0	none	0.4238809999999998	62	130	0.4238809999999998
chr11-014517769-TAAAAAA-TAAAAAAA	chr11	14517769	TAAAAAA	TAAAAAAA	6327146	ExcessHet	0	none	0.010554	1	130	0.010554
chr11-014517769-TAAAAAA-TAAAAAAAA	chr11	14517769	TAAAAAA	TAAAAAAAA	6327146	ExcessHet	0	none	4.500000000000005e-4	0	130	4.500000000000005e-4
chr11-014517769-TAAAAAA-TAAAAAAAAAAAAAAA	chr11	14517769	TAAAAAA	TAAAAAAAAAAAAAAA	6327146	ExcessHet	0	none	9e-6	0	130	9e-6
chr11-014517769-TAAAAAA-TAAAAAAAAAAAAAAAA	chr11	14517769	TAAAAAA	TAAAAAAAAAAAAAAAA	6327146	ExcessHet	0	none	0	0	130	1e-6
chr11-014517987-GAA-AAA	chr11	14517987	GAA	AAA	382446	ExcessHet	0	none	0.00861699999999998	0	98	0.00861699999999998
chr11-014517987-GAA-CAA	chr11	14517987	GAA	CAA	382446	ExcessHet	0	none	0	0	98	1e-6
chr11-014517987-GAA-G	chr11	14517987	GAA	G	382446	ExcessHet	3.5e-7	nfe	9e-6	0	98	9e-6
chr11-014517987-GAA-GA	chr11	14517987	GAA	GA	382446	ExcessHet	0	none	0.002014	0	98	0.002014
chr11-014517987-GAA-GAAA	chr11	14517987	GAA	GAAA	382446	ExcessHet	0	none	0.190805	27	98	0.190805
chr11-014517987-GAA-GAAAA	chr11	14517987	GAA	GAAAA	382446	ExcessHet	0	none	0.002512	0	98	0.002512
chr11-014517987-GAA-GAAAAA	chr11	14517987	GAA	GAAAAA	382446	ExcessHet	0	none	5.2999999999999994e-5	0	98	5.2999999999999994e-5
chr11-014517987-GAA-TAA	chr11	14517987	GAA	TAA	382446	ExcessHet	0	none	0	0	98	1e-6
chr11-014518083-ATT-A	chr11	14518083	ATT	A	15979	PASS	1.77e-6	nfe	0	0	108	1.77e-6
chr11-014518083-ATT-AT	chr11	14518083	ATT	AT	15979	PASS	0	none	0.01629000000000001	0	108	0.01629000000000001
chr11-014518083-ATT-ATTT	chr11	14518083	ATT	ATTT	15979	PASS	0	none	0.003395	0	108	0.003395
chr11-014518083-ATT-TTT	chr11	14518083	ATT	TTT	15979	PASS	0	none	0	0	108	1e-6
chr11-014518093-T-A	chr11	14518093	T	A	6151411	PASS	0.69576	eas	0.6045570000000008	79	130	0.69576
chr11-014518093-T-TA	chr11	14518093	T	TA	6151411	PASS	1.2195e-4	nfe	6.340000000000003e-4	1	130	6.340000000000003e-4
chr11-014518105-CTTTT-ATTTT	chr11	14518105	CTTTT	ATTTT	683627	ExcessHet	0	none	0	0	108	1e-6
chr11-014518105-CTTTT-C	chr11	14518105	CTTTT	C	683627	ExcessHet	1.29e-6	nfe	2.2000000000000003e-5	0	108	2.2000000000000003e-5
chr11-014518105-CTTTT-CT	chr11	14518105	CTTTT	CT	683627	ExcessHet	0	none	0.00137399999999999	0	108	0.00137399999999999
chr11-014518105-CTTTT-CTT	chr11	14518105	CTTTT	CTT	683627	ExcessHet	0	none	0.030333	3	108	0.030333
chr11-014518105-CTTTT-CTTT	chr11	14518105	CTTTT	CTTT	683627	ExcessHet	0	none	0.226666	28	108	0.226666
chr11-014518105-CTTTT-CTTTTT	chr11	14518105	CTTTT	CTTTTT	683627	ExcessHet	0	none	0.07605	12	108	0.07605
chr11-014518105-CTTTT-CTTTTTT	chr11	14518105	CTTTT	CTTTTTT	683627	ExcessHet	0	none	0.00188999999999999	2	108	0.00188999999999999
chr11-014518105-CTTTT-CTTTTTTT	chr11	14518105	CTTTT	CTTTTTTT	683627	ExcessHet	0	none	2.2000000000000003e-5	0	108	2.2000000000000003e-5
chr11-014518105-CTTTT-TTTTT	chr11	14518105	CTTTT	TTTTT	683627	ExcessHet	0	none	5.2999999999999994e-5	0	108	5.2999999999999994e-5
chr11-014519074-G-A	chr11	14519074	G	A	337150	PASS	0.044905	mid	0.02144800000000002	3	134	0.044905
chr11-014519125-A-G	chr11	14519125	A	G	16767023	PASS	0.99792	nfe	0.98474	134	134	0.99792
chr11-014519281-C-*	chr11	14519281	C	*	288661	PASS	0	none	9e-6	0	100	9e-6
chr11-014519281-C-T	chr11	14519281	C	T	288661	PASS	0.03838	nfe	0.02060900000000001	3	100	0.03838
chr11-014610961-C-T	chr11	14610961	C	T	186979	PASS	0.014227	nfe	0.00932899999999998	2	134	0.014227
chr11-014611000-G-C	chr11	14611000	G	C	7700	PASS	3.6706e-4	nfe	2.09e-4	1	134	3.6706e-4
chr11-014611024-A-C	chr11	14611024	A	C	13652747	PASS	0.65888	eas	0.5844310000000005	71	134	0.65888
chr11-014644203-C-T	chr11	14644203	C	T	10176	PASS	0.0013557	afr	7.099999999999998e-5	1	134	0.0013557
chr11-014644207-G-T	chr11	14644207	G	T	17048	PASS	4.4457e-4	nfe	8.9e-5	1	134	4.4457e-4
chr11-014644208-C-T	chr11	14644208	C	T	17040	PASS	4.4457e-4	nfe	7.099999999999998e-5	1	134	4.4457e-4
chr11-014644570-C-A	chr11	14644570	C	A	201708	PASS	0.0095816	sas	0.0036	1	134	0.0095816
chr11-014645176-CGGGGGGGG-*	chr11	14645176	CGGGGGGGG	*	125342	PASS	0	none	0.002832	0	4	0.002832
chr11-014645176-CGGGGGGGG-C	chr11	14645176	CGGGGGGGG	C	125342	PASS	0.32333	afr	7.250000000000005e-4	0	4	0.32333
chr11-014645176-CGGGGGGGG-CGG	chr11	14645176	CGGGGGGGG	CGG	125342	PASS	0	none	0	0	4	1e-6
chr11-014645176-CGGGGGGGG-CGGG	chr11	14645176	CGGGGGGGG	CGGG	125342	PASS	0	none	3.810000000000003e-4	0	4	3.810000000000003e-4
chr11-014645176-CGGGGGGGG-CGGGG	chr11	14645176	CGGGGGGGG	CGGGG	125342	PASS	0	none	0.002008	0	4	0.002008
chr11-014645176-CGGGGGGGG-CGGGGG	chr11	14645176	CGGGGGGGG	CGGGGG	125342	PASS	0	none	0.00825899999999999	0	4	0.00825899999999999
chr11-014645176-CGGGGGGGG-CGGGGGG	chr11	14645176	CGGGGGGGG	CGGGGGG	125342	PASS	0	none	0.01388599999999999	0	4	0.01388599999999999
chr11-014645176-CGGGGGGGG-CGGGGGGG	chr11	14645176	CGGGGGGGG	CGGGGGGG	125342	PASS	0	none	0.01176899999999999	1	4	0.01176899999999999
chr11-014645176-CGGGGGGGG-CGGGGGGGGG	chr11	14645176	CGGGGGGGG	CGGGGGGGGG	125342	PASS	0	none	9e-6	0	4	9e-6
chr11-014645176-CGGGGGGGG-GGGGGGGGG	chr11	14645176	CGGGGGGGG	GGGGGGGGG	125342	PASS	0	none	0.01174299999999999	0	4	0.01174299999999999
chr11-014645176-CGGGGGGGG-TGGGGGGGG	chr11	14645176	CGGGGGGGG	TGGGGGGGG	125342	PASS	0	none	1.6699999999999994e-4	0	4	1.6699999999999994e-4
chr11-014645177-G-*	chr11	14645177	G	*	837	VQSRTrancheINDEL95.00to96.00	0	none	0.03891300000000002	1	2	0.03891300000000002
chr11-014645177-G-GT	chr11	14645177	G	GT	837	VQSRTrancheINDEL95.00to96.00	0	none	2.2000000000000003e-5	0	2	2.2000000000000003e-5
chr11-014645177-G-T	chr11	14645177	G	T	837	VQSRTrancheINDEL95.00to96.00	0	none	9e-6	0	2	9e-6
chr11-014645178-G-*	chr11	14645178	G	*	3017	PASS	0	none	0.02673100000000001	0	6	0.02673100000000001
chr11-014645178-G-A	chr11	14645178	G	A	3017	PASS	0	none	0	0	6	1e-6
chr11-014645178-G-C	chr11	14645178	G	C	3017	PASS	0	none	1.6699999999999994e-4	0	6	1.6699999999999994e-4
chr11-014645178-G-T	chr11	14645178	G	T	3017	PASS	0.0079568	afr	7.710000000000004e-4	0	6	0.0079568
chr11-014645179-G-*	chr11	14645179	G	*	658	PASS	0	none	0.01229799999999998	0	26	0.01229799999999998
chr11-014645179-G-A	chr11	14645179	G	A	658	PASS	0	none	9e-6	0	26	9e-6
chr11-014645179-G-C	chr11	14645179	G	C	658	PASS	0	none	9e-6	0	26	9e-6
chr11-014645179-G-T	chr11	14645179	G	T	658	PASS	3.6003e-4	afr	8.9e-5	0	26	3.6003e-4
chr11-014645180-G-*	chr11	14645180	G	*	3134	PASS	0	none	0.003516	0	52	0.003516
chr11-014645180-G-C	chr11	14645180	G	C	3134	PASS	4.87e-5	nfe	3.6999999999999985e-5	1	52	4.87e-5
chr11-014645180-G-T	chr11	14645180	G	T	3134	PASS	5.3162e-4	nfe	7.960000000000004e-4	0	52	7.960000000000004e-4
chr11-014645181-G-*	chr11	14645181	G	*	22654	PASS	0	none	0.00125099999999999	0	62	0.00125099999999999
chr11-014645181-G-C	chr11	14645181	G	C	22654	PASS	1.861e-5	nfe	9e-6	1	62	1.861e-5
chr11-014645181-G-T	chr11	14645181	G	T	22654	PASS	0.0044094	sas	0.002936	0	62	0.0044094
chr11-014645190-GA-*	chr11	14645190	GA	*	2680	VQSRTrancheINDEL95.00to96.00	0	none	0	0	0	1e-6
chr11-014645190-GA-AA	chr11	14645190	GA	AA	2680	VQSRTrancheINDEL95.00to96.00	0	none	0.00100799999999999	0	0	0.00100799999999999
chr11-014645190-GA-CA	chr11	14645190	GA	CA	2680	VQSRTrancheINDEL95.00to96.00	0	none	0.005013	0	0	0.005013
chr11-014645190-GA-G	chr11	14645190	GA	G	2680	VQSRTrancheINDEL95.00to96.00	1.658e-5	sas	9e-6	0	0	1.658e-5
chr11-014645190-GA-TA	chr11	14645190	GA	TA	2680	VQSRTrancheINDEL95.00to96.00	0	none	8.9e-5	0	0	8.9e-5
chr11-014645193-G-A	chr11	14645193	G	A	15438	PASS	0.0051998	afr	8.440000000000002e-4	0	92	0.0051998
chr11-014645193-G-C	chr11	14645193	G	C	15438	PASS	0	none	2.720000000000003e-4	0	92	2.720000000000003e-4
chr11-014645197-T-G	chr11	14645197	T	G	1221	PASS	1.0674e-4	eas	0.003264	0	56	0.003264
chr11-014673464-GA-*	chr11	14673464	GA	*	14752	PASS	0	none	5.2999999999999994e-5	0	86	5.2999999999999994e-5
chr11-014673464-GA-AA	chr11	14673464	GA	AA	14752	PASS	0	none	2.720000000000003e-4	0	86	2.720000000000003e-4
chr11-014673464-GA-G	chr11	14673464	GA	G	14752	PASS	0.0052975	sas	0.002587	0	86	0.0052975
chr11-014673464-GA-GAA	chr11	14673464	GA	GAA	14752	PASS	0	none	2.2000000000000003e-5	0	86	2.2000000000000003e-5
chr11-014673464-GA-TA	chr11	14673464	GA	TA	14752	PASS	0	none	0	0	86	1e-6
chr11-014673500-A-G	chr11	14673500	A	G	2490045	PASS	0.46699	sas	0.3557429999999998	47	116	0.46699
chr11-014673589-GCT-ACT	chr11	14673589	GCT	ACT	518553	VQSRTrancheINDEL95.00to96.00	0	none	0	0	134	1e-6
chr11-014673589-GCT-G	chr11	14673589	GCT	G	518553	VQSRTrancheINDEL95.00to96.00	0.040666	nfe	0.026081	2	134	0.040666
chr11-014673811-A-G	chr11	14673811	A	G	115276	PASS	0.0072274	nfe	0.004212	1	134	0.0072274
chr11-014771923-ATT-*	chr11	14771923	ATT	*	6352	VQSRTrancheINDEL95.00to96.00	0	none	9e-6	0	134	9e-6
chr11-014771923-ATT-A	chr11	14771923	ATT	A	6352	VQSRTrancheINDEL95.00to96.00	0	none	0	0	134	1e-6
chr11-014771923-ATT-AT	chr11	14771923	ATT	AT	6352	VQSRTrancheINDEL95.00to96.00	0	none	6.570000000000002e-4	0	134	6.570000000000002e-4
chr11-014771923-ATT-ATTT	chr11	14771923	ATT	ATTT	6352	VQSRTrancheINDEL95.00to96.00	0	none	0.004008	1	134	0.004008
chr11-014771923-ATT-ATTTT	chr11	14771923	ATT	ATTTT	6352	VQSRTrancheINDEL95.00to96.00	0	none	0	0	134	1e-6
chr11-014771923-ATT-TTT	chr11	14771923	ATT	TTT	6352	VQSRTrancheINDEL95.00to96.00	0	none	9e-6	0	134	9e-6
chr11-014775698-T-C	chr11	14775698	T	C	145271	PASS	0.73317	nfe	0.10127700000000002	0	0	0.73317
chr11-014786300-C-T	chr11	14786300	C	T	238	PASS	3.036e-5	eas	0	1	134	3.036e-5
chr11-014786338-CATAT-C	chr11	14786338	CATAT	C	125363	ExcessHet	0.0015427	afr	6.800000000000003e-4	0	132	0.0015427
chr11-014786338-CATAT-CAT	chr11	14786338	CATAT	CAT	125363	ExcessHet	0	none	0.02216	2	132	0.02216
chr11-014786338-CATAT-CATATAT	chr11	14786338	CATAT	CATATAT	125363	ExcessHet	0	none	0.01501099999999998	1	132	0.01501099999999998
chr11-014786338-CATAT-CATATATAT	chr11	14786338	CATAT	CATATATAT	125363	ExcessHet	0	none	9e-6	0	132	9e-6
chr11-014786338-CATAT-TATAT	chr11	14786338	CATAT	TATAT	125363	ExcessHet	0	none	3.6999999999999985e-5	0	132	3.6999999999999985e-5
chr11-014786339-A-*	chr11	14786339	A	*	244	PASS	0	none	0.02304400000000001	2	106	0.02304400000000001
chr11-014786339-A-G	chr11	14786339	A	G	244	PASS	1.2257e-4	amr	0	0	106	1.2257e-4
chr11-014789216-A-G	chr11	14789216	A	G	12633999	PASS	0.67844	afr	0.6377550000000006	76	134	0.67844
chr11-014804158-A-G	chr11	14804158	A	G	7178688	PASS	0.67277	mid	0.6350210000000005	76	134	0.67277
chr11-014804158-A-T	chr11	14804158	A	T	7178688	PASS	0	none	0	0	134	1e-6
chr11-014819109-A-T	chr11	14819109	A	T	39750	PASS	0.003986	nfe	0.002816	1	134	0.003986
chr11-014819259-A-G	chr11	14819259	A	G	272	PASS	3.269e-5	nfe	0	1	134	3.269e-5
chr11-014830686-AT-A	chr11	14830686	AT	A	157311	PASS	5.58e-6	sas	3.6999999999999985e-5	0	134	3.6999999999999985e-5
chr11-014830686-AT-ATT	chr11	14830686	AT	ATT	157311	PASS	0	none	0	0	134	1e-6
chr11-014830686-AT-ATTT	chr11	14830686	AT	ATTT	157311	PASS	0	none	9e-6	0	134	9e-6
chr11-014830686-AT-TT	chr11	14830686	AT	TT	157311	PASS	0	none	0.01682800000000001	5	134	0.01682800000000001
chr11-014830944-G-A	chr11	14830944	G	A	2854574	PASS	0.53192	amr	0.451536	70	134	0.53192
chr11-014832951-CTTT-ATTT	chr11	14832951	CTTT	ATTT	474292	ExcessHet	0	none	0	0	84	1e-6
chr11-014832951-CTTT-C	chr11	14832951	CTTT	C	474292	ExcessHet	4.703e-5	amr	1.0799999999999996e-4	0	84	1.0799999999999996e-4
chr11-014832951-CTTT-CT	chr11	14832951	CTTT	CT	474292	ExcessHet	0	none	0.002162	0	84	0.002162
chr11-014832951-CTTT-CTT	chr11	14832951	CTTT	CTT	474292	ExcessHet	0	none	0.06968700000000001	6	84	0.06968700000000001
chr11-014832951-CTTT-CTTTT	chr11	14832951	CTTT	CTTTT	474292	ExcessHet	0	none	0.197219	24	84	0.197219
chr11-014832951-CTTT-CTTTTT	chr11	14832951	CTTT	CTTTTT	474292	ExcessHet	0	none	0.007602	1	84	0.007602
chr11-014832951-CTTT-CTTTTTT	chr11	14832951	CTTT	CTTTTTT	474292	ExcessHet	0	none	1.47e-4	0	84	1.47e-4
chr11-014832951-CTTT-TTTT	chr11	14832951	CTTT	TTTT	474292	ExcessHet	0	none	8.910000000000005e-4	0	84	8.910000000000005e-4
chr11-014832966-T-C	chr11	14832966	T	C	6597	PASS	0.045734	eas	9.160000000000004e-4	1	116	0.045734
chr11-014834965-C-A	chr11	14834965	C	A	2690	PASS	3.3e-7	nfe	0	0	134	1e-6
chr11-014834965-C-T	chr11	14834965	C	T	2690	PASS	3.614e-5	nfe	5.2999999999999994e-5	1	134	5.2999999999999994e-5
chr11-014843798-G-C	chr11	14843798	G	C	593	VQSRTrancheSNP99.70to99.80	3.98e-6	nfe	0	1	134	3.98e-6
chr11-014844120-T-G	chr11	14844120	T	G	2170264	PASS	0.30387	afr	0.13091600000000003	14	134	0.30387
chr11-014867662-G-A	chr11	14867662	G	A	112278	PASS	0.0049261	nfe	0.002942	1	134	0.0049261
chr11-014870500-G-A	chr11	14870500	G	A	13773	PASS	0.17768	nfe	0.01069899999999998	0	0	0.17768
chr11-014879385-G-A	chr11	14879385	G	A	706341	PASS	0.026885	sas	0.01943900000000001	2	134	0.026885
chr11-014885993-G-C	chr11	14885993	G	C	447	PASS	3.621e-5	nfe	0	1	134	3.621e-5
chr11-014891585-A-G	chr11	14891585	A	G	1244840	PASS	0.43332	amr	0.29564099999999977	0	2	0.43332
chr11-014892029-G-A	chr11	14892029	G	A	25690192	PASS	0.45546	amr	0.4140309999999996	55	134	0.45546
chr11-014892365-C-A	chr11	14892365	C	A	4829	PASS	1.333e-4	nfe	8.9e-5	1	134	1.333e-4
chr11-014967575-T-A	chr11	14967575	T	A	6369782	PASS	0.46078	amr	0.26616799999999957	44	134	0.46078
chr11-014967846-G-A	chr11	14967846	G	A	97901	PASS	0.0043077	nfe	0.00166899999999999	3	134	0.0043077
chr11-014968360-C-G	chr11	14968360	C	G	104854	PASS	0.14993	afr	0.01317899999999998	0	4	0.14993
chr11-014968469-A-G	chr11	14968469	A	G	68629	PASS	0.0058945000000000004	nfe	0.003393	1	84	0.0058945000000000004
chr11-014968997-G-T	chr11	14968997	G	T	817184	PASS	0.14861	afr	0.01619600000000001	2	134	0.14861
chr11-014969965-A-G	chr11	14969965	A	G	472787	PASS	0.021307	nfe	0.01021499999999999	5	134	0.021307
chr11-014971052-TAAGAGG-T	chr11	14971052	TAAGAGG	T	1125647.97	PASS	0.03207	nfe	0.01714400000000001	6	134	0.03207
chr11-014971060-A-T	chr11	14971060	A	T	1126848	PASS	0.031233	nfe	0.01714400000000001	6	134	0.031233
chr11-014971249-AGGAGCCCACAGACCTT-A	chr11	14971249	AGGAGCCCACAGACCTT	A	2195241.97	PASS	0.053575	nfe	0.03075300000000002	3	134	0.053575
chr11-014971256-C-*	chr11	14971256	C	*	631	PASS	0	none	0.03075300000000002	3	134	0.03075300000000002
chr11-014971256-C-A	chr11	14971256	C	A	631	PASS	0	none	0	0	134	1e-6
chr11-014971257-A-*	chr11	14971257	A	*	1065	PASS	0	none	0.03075300000000002	3	134	0.03075300000000002
chr11-014971257-A-T	chr11	14971257	A	T	1065	PASS	0	none	9e-6	0	134	9e-6
chr11-014971266-G-C	chr11	14971266	G	C	5146	PASS	0.0040464	afr	8.9e-5	1	134	0.0040464
chr11-014977770-C-T	chr11	14977770	C	T	881	PASS	0	none	3.3700000000000044e-4	0	0	3.3700000000000044e-4
chr11-014978278-G-C	chr11	14978278	G	C	592	PASS	8.4e-6	nfe	0	1	134	8.4e-6
chr11-014978331-G-A	chr11	14978331	G	A	4811487	PASS	0.47036	amr	0.29716199999999976	48	134	0.47036
chr11-014987575-A-G	chr11	14987575	A	G	2673428	PASS	0.98622	nfe	0.5659660000000001	0	0	0.98622
chr11-014987668-A-C	chr11	14987668	A	C	43469	PASS	0	none	2.2000000000000003e-5	0	0	2.2000000000000003e-5
chr11-014987668-A-G	chr11	14987668	A	G	43469	PASS	0.14198	afr	0.007301	0	0	0.14198
chr11-014987668-A-T	chr11	14987668	A	T	43469	PASS	0	none	9e-6	0	0	9e-6
chr11-014987687-A-G	chr11	14987687	A	G	1352413	PASS	0	none	9e-6	0	0	9e-6
chr11-014987687-A-T	chr11	14987687	A	T	1352413	PASS	0.46593	amr	0.19588400000000003	0	0	0.46593
chr11-014987835-G-T	chr11	14987835	G	T	40211	PASS	0.021369	afr	0.002731	0	0	0.021369
chr11-015074873-C-T	chr11	15074873	C	T	21673478	PASS	0.79103	mid	0.7150290000000001	88	134	0.79103
chr11-015074890-T-C	chr11	15074890	T	C	1340797	PASS	0.059244	nfe	0.047613	9	134	0.059244
chr11-015077172-G-A	chr11	15077172	G	A	3519435	PASS	0.43224	amr	0.237455	45	134	0.43224
chr11-015077470-G-A	chr11	15077470	G	A	38651	PASS	0.0026213	nfe	0.00110799999999999	1	134	0.0026213
chr11-015077597-C-T	chr11	15077597	C	T	9812574	PASS	0.76813	mid	0.7092879999999999	88	134	0.76813
chr11-015078149-C-T	chr11	15078149	C	T	18397	PASS	0.059227	nfe	0.01142799999999998	0	0	0.059227
chr11-015112393-G-T	chr11	15112393	G	T	261659	PASS	0.046294	nfe	0.02287600000000001	6	134	0.046294
chr11-015112591-AGTGTGTGTGTGTGTGTGTGTGTGTGT-*	chr11	15112591	AGTGTGTGTGTGTGTGTGTGTGTGTGT	*	1335815	PASS	0	none	1.87e-4	0	38	1.87e-4
chr11-015112591-AGTGTGTGTGTGTGTGTGTGTGTGTGT-A	chr11	15112591	AGTGTGTGTGTGTGTGTGTGTGTGTGT	A	1335815	PASS	8.4565e-4	nfe	6.999999999999998e-5	0	38	8.4565e-4
chr11-015112591-AGTGTGTGTGTGTGTGTGTGTGTGTGT-ACTGTGTGTGTGTGTGTGTGTGTGTGTGT	chr11	15112591	AGTGTGTGTGTGTGTGTGTGTGTGTGT	ACTGTGTGTGTGTGTGTGTGTGTGTGTGT	1335815	PASS	0	none	0	1	38	1e-6
chr11-015112591-AGTGTGTGTGTGTGTGTGTGTGTGTGT-AGTGTGT	chr11	15112591	AGTGTGTGTGTGTGTGTGTGTGTGTGT	AGTGTGT	1335815	PASS	0	none	1.6699999999999994e-4	0	38	1.6699999999999994e-4
chr11-015112591-AGTGTGTGTGTGTGTGTGTGTGTGTGT-AGTGTGTGT	chr11	15112591	AGTGTGTGTGTGTGTGTGTGTGTGTGT	AGTGTGTGT	1335815	PASS	0	none	4.940000000000003e-4	0	38	4.940000000000003e-4
chr11-015112591-AGTGTGTGTGTGTGTGTGTGTGTGTGT-AGTGTGTGTGT	chr11	15112591	AGTGTGTGTGTGTGTGTGTGTGTGTGT	AGTGTGTGTGT	1335815	PASS	0	none	0.002884	0	38	0.002884
chr11-015112591-AGTGTGTGTGTGTGTGTGTGTGTGTGT-AGTGTGTGTGTGT	chr11	15112591	AGTGTGTGTGTGTGTGTGTGTGTGTGT	AGTGTGTGTGTGT	1335815	PASS	0	none	0.005274	0	38	0.005274
chr11-015112591-AGTGTGTGTGTGTGTGTGTGTGTGTGT-AGTGTGTGTGTGTGT	chr11	15112591	AGTGTGTGTGTGTGTGTGTGTGTGTGT	AGTGTGTGTGTGTGT	1335815	PASS	0	none	0.002608	0	38	0.002608
chr11-015112591-AGTGTGTGTGTGTGTGTGTGTGTGTGT-AGTGTGTGTGTGTGTGT	chr11	15112591	AGTGTGTGTGTGTGTGTGTGTGTGTGT	AGTGTGTGTGTGTGTGT	1335815	PASS	0	none	0.00512	0	38	0.00512
chr11-015112591-AGTGTGTGTGTGTGTGTGTGTGTGTGT-AGTGTGTGTGTGTGTGTGT	chr11	15112591	AGTGTGTGTGTGTGTGTGTGTGTGTGT	AGTGTGTGTGTGTGTGTGT	1335815	PASS	0	none	0.027177	3	38	0.027177
chr11-015112591-AGTGTGTGTGTGTGTGTGTGTGTGTGT-AGTGTGTGTGTGTGTGTGTGT	chr11	15112591	AGTGTGTGTGTGTGTGTGTGTGTGTGT	AGTGTGTGTGTGTGTGTGTGT	1335815	PASS	0	none	0.060816	5	38	0.060816
chr11-015112591-AGTGTGTGTGTGTGTGTGTGTGTGTGT-AGTGTGTGTGTGTGTGTGTGTGT	chr11	15112591	AGTGTGTGTGTGTGTGTGTGTGTGTGT	AGTGTGTGTGTGTGTGTGTGTGT	1335815	PASS	0	none	0.080023	9	38	0.080023
chr11-015112591-AGTGTGTGTGTGTGTGTGTGTGTGTGT-AGTGTGTGTGTGTGTGTGTGTGTGT	chr11	15112591	AGTGTGTGTGTGTGTGTGTGTGTGTGT	AGTGTGTGTGTGTGTGTGTGTGTGT	1335815	PASS	0	none	0.158223	9	38	0.158223
chr11-015112591-AGTGTGTGTGTGTGTGTGTGTGTGTGT-AGTGTGTGTGTGTGTGTGTGTGTGTGTGT	chr11	15112591	AGTGTGTGTGTGTGTGTGTGTGTGTGT	AGTGTGTGTGTGTGTGTGTGTGTGTGTGT	1335815	PASS	0	none	0.005018	0	38	0.005018
chr11-015112591-AGTGTGTGTGTGTGTGTGTGTGTGTGT-AGTGTGTGTGTGTGTGTGTGTGTGTGTGTGT	chr11	15112591	AGTGTGTGTGTGTGTGTGTGTGTGTGT	AGTGTGTGTGTGTGTGTGTGTGTGTGTGTGT	1335815	PASS	0	none	0.003287	0	38	0.003287
chr11-015112591-AGTGTGTGTGTGTGTGTGTGTGTGTGT-AGTGTGTGTGTGTGTGTGTGTGTGTGTGTGTGT	chr11	15112591	AGTGTGTGTGTGTGTGTGTGTGTGTGT	AGTGTGTGTGTGTGTGTGTGTGTGTGTGTGTGT	1335815	PASS	0	none	0.003591	0	38	0.003591
chr11-015112591-AGTGTGTGTGTGTGTGTGTGTGTGTGT-AGTGTGTGTGTGTGTGTGTGTGTGTGTGTGTGTGT	chr11	15112591	AGTGTGTGTGTGTGTGTGTGTGTGTGT	AGTGTGTGTGTGTGTGTGTGTGTGTGTGTGTGTGT	1335815	PASS	0	none	0.003287	1	38	0.003287
chr11-015112591-AGTGTGTGTGTGTGTGTGTGTGTGTGT-AGTGTGTGTGTGTGTGTGTGTGTGTGTGTGTGTGTGT	chr11	15112591	AGTGTGTGTGTGTGTGTGTGTGTGTGT	AGTGTGTGTGTGTGTGTGTGTGTGTGTGTGTGTGTGT	1335815	PASS	0	none	6.780000000000002e-4	0	38	6.780000000000002e-4
chr11-015112591-AGTGTGTGTGTGTGTGTGTGTGTGTGT-AGTGTGTGTGTGTGTGTGTGTGTGTGTGTGTGTGTGTGT	chr11	15112591	AGTGTGTGTGTGTGTGTGTGTGTGTGT	AGTGTGTGTGTGTGTGTGTGTGTGTGTGTGTGTGTGTGT	1335815	PASS	0	none	6.999999999999998e-5	0	38	6.999999999999998e-5
chr11-015112591-AGTGTGTGTGTGTGTGTGTGTGTGTGT-AGTGTGTGTGTGTGTGTGTGTGTGTGTGTGTGTGTGTGTGT	chr11	15112591	AGTGTGTGTGTGTGTGTGTGTGTGTGT	AGTGTGTGTGTGTGTGTGTGTGTGTGTGTGTGTGTGTGTGT	1335815	PASS	0	none	2.2000000000000003e-5	0	38	2.2000000000000003e-5
chr11-015112591-AGTGTGTGTGTGTGTGTGTGTGTGTGT-TGTGTGTGTGTGTGTGTGTGTGTGTGT	chr11	15112591	AGTGTGTGTGTGTGTGTGTGTGTGTGT	TGTGTGTGTGTGTGTGTGTGTGTGTGT	1335815	PASS	0	none	1.87e-4	0	38	1.87e-4
chr11-015112592-GT-*	chr11	15112592	GT	*	11717	PASS	0	none	0.32051599999999936	18	34	0.32051599999999936
chr11-015112592-GT-CT	chr11	15112592	GT	CT	11717	PASS	0	none	0.00161599999999999	0	34	0.00161599999999999
chr11-015112592-GT-G	chr11	15112592	GT	G	11717	PASS	0	none	9e-6	0	34	9e-6
chr11-015112593-T-*	chr11	15112593	T	*	862	PASS	0	none	0.32037999999999933	18	30	0.32037999999999933
chr11-015112593-T-A	chr11	15112593	T	A	862	PASS	0.0021145	eas	8.67e-4	0	30	0.0021145
chr11-015112594-GTGTGTGT-*	chr11	15112594	GTGTGTGT	*	793	VQSRTrancheINDEL95.00to96.00	0	none	0.212435	17	44	0.212435
chr11-015112594-GTGTGTGT-CTGTGTGT	chr11	15112594	GTGTGTGT	CTGTGTGT	793	VQSRTrancheINDEL95.00to96.00	0	none	8.910000000000005e-4	0	44	8.910000000000005e-4
chr11-015112594-GTGTGTGT-G	chr11	15112594	GTGTGTGT	G	793	VQSRTrancheINDEL95.00to96.00	0	none	0	0	44	1e-6
chr11-015112595-T-*	chr11	15112595	T	*	422	PASS	0	none	0.212389	17	38	0.212389
chr11-015112595-T-A	chr11	15112595	T	A	422	PASS	1.112e-5	nfe	9.140000000000004e-4	0	38	9.140000000000004e-4
chr11-015112596-GT-*	chr11	15112596	GT	*	181	VQSRTrancheINDEL99.90to99.95	0	none	0.12142	10	66	0.12142
chr11-015112596-GT-CT	chr11	15112596	GT	CT	181	VQSRTrancheINDEL99.90to99.95	0	none	8.67e-4	0	66	8.67e-4
chr11-015112596-GT-G	chr11	15112596	GT	G	181	VQSRTrancheINDEL99.90to99.95	0	none	0	0	66	1e-6
chr11-015112597-T-*	chr11	15112597	T	*	275	PASS	0	none	0.12140100000000002	10	52	0.12140100000000002
chr11-015112597-T-A	chr11	15112597	T	A	275	PASS	2.9836e-4	eas	9.380000000000004e-4	0	52	9.380000000000004e-4
chr11-015112598-GTGTGT-*	chr11	15112598	GTGTGT	*	102.97	VQSRTrancheINDEL99.50to99.90	0	none	0.055762	3	80	0.055762
chr11-015112598-GTGTGT-G	chr11	15112598	GTGTGT	G	102.97	VQSRTrancheINDEL99.50to99.90	0	none	5.2999999999999994e-5	0	80	5.2999999999999994e-5
chr11-015112599-T-*	chr11	15112599	T	*	341	PASS	0	none	0.05575800000000001	3	60	0.05575800000000001
chr11-015112599-T-A	chr11	15112599	T	A	341	PASS	3.07e-6	nfe	1.0799999999999996e-4	0	60	1.0799999999999996e-4
chr11-015112601-T-*	chr11	15112601	T	*	135	PASS	0	none	0.022174	0	66	0.022174
chr11-015112601-T-A	chr11	15112601	T	A	135	PASS	4.02e-6	nfe	2.2000000000000003e-5	0	66	2.2000000000000003e-5
chr11-015112630-GT-*	chr11	15112630	GT	*	138	VQSRTrancheINDEL95.00to96.00	0	none	9e-6	0	54	9e-6
chr11-015112630-GT-AT	chr11	15112630	GT	AT	138	VQSRTrancheINDEL95.00to96.00	0	none	6.999999999999998e-5	0	54	6.999999999999998e-5
chr11-015112630-GT-G	chr11	15112630	GT	G	138	VQSRTrancheINDEL95.00to96.00	0	none	0	0	54	1e-6
chr11-015112631-TG-*	chr11	15112631	TG	*	71	PASS	0	none	3.6999999999999985e-5	0	34	3.6999999999999985e-5
chr11-015112631-TG-GG	chr11	15112631	TG	GG	71	PASS	0	none	0	0	34	1e-6
chr11-015112631-TG-T	chr11	15112631	TG	T	71	PASS	0	none	0	0	34	1e-6
chr11-015112631-TG-TGTGTGGG	chr11	15112631	TG	TGTGTGGG	71	PASS	0	none	0	0	34	1e-6
chr11-015112636-GTA-*	chr11	15112636	GTA	*	23849	PASS	0	none	1.0699999999999996e-4	0	14	1.0699999999999996e-4
chr11-015112636-GTA-ATA	chr11	15112636	GTA	ATA	23849	PASS	0	none	0.003766	0	14	0.003766
chr11-015112636-GTA-G	chr11	15112636	GTA	G	23849	PASS	0	none	9e-6	0	14	9e-6
chr11-015112636-GTA-TTA	chr11	15112636	GTA	TTA	23849	PASS	0	none	0	0	14	1e-6
chr11-015112638-A-*	chr11	15112638	A	*	8943	PASS	0	none	1.47e-4	0	12	1.47e-4
chr11-015112638-A-C	chr11	15112638	A	C	8943	PASS	3.282e-5	nfe	3.6999999999999985e-5	0	12	3.6999999999999985e-5
chr11-015112638-A-G	chr11	15112638	A	G	8943	PASS	0.0026673	amr	0.003994	1	12	0.003994
chr11-015112638-A-T	chr11	15112638	A	T	8943	PASS	5.64e-6	nfe	0	0	12	5.64e-6
chr11-015112639-T-*	chr11	15112639	T	*	8761	VQSRTrancheINDEL95.00to96.00	0	none	0	0	12	1e-6
chr11-015112639-T-G	chr11	15112639	T	G	8761	VQSRTrancheINDEL95.00to96.00	8.46e-6	nfe	2.2000000000000003e-5	0	12	2.2000000000000003e-5
chr11-015112639-T-TAAGACAGGG	chr11	15112639	T	TAAGACAGGG	8761	VQSRTrancheINDEL95.00to96.00	0	none	0	0	12	1e-6
chr11-015112639-T-TG	chr11	15112639	T	TG	8761	VQSRTrancheINDEL95.00to96.00	2.8474e-4	afr	0.00166399999999999	0	12	0.00166399999999999
chr11-015112639-T-TGTG	chr11	15112639	T	TGTG	8761	VQSRTrancheINDEL95.00to96.00	3.3897e-4	nfe	0.00112899999999999	0	12	0.00112899999999999
chr11-015112639-T-TGTGGGTATGTGTGTGTATA	chr11	15112639	T	TGTGGGTATGTGTGTGTATA	8761	VQSRTrancheINDEL95.00to96.00	0	none	0	0	12	1e-6
chr11-015112639-T-TGTGTG	chr11	15112639	T	TGTGTG	8761	VQSRTrancheINDEL95.00to96.00	1.9247e-4	nfe	5.850000000000005e-4	1	12	5.850000000000005e-4
chr11-015112639-T-TGTGTGTG	chr11	15112639	T	TGTGTGTG	8761	VQSRTrancheINDEL95.00to96.00	3.481e-5	nfe	5.2999999999999994e-5	0	12	5.2999999999999994e-5
chr11-015112639-T-TGTGTGTGTGTG	chr11	15112639	T	TGTGTGTGTGTG	8761	VQSRTrancheINDEL95.00to96.00	0	none	0	0	12	1e-6
chr11-015112646-G-*	chr11	15112646	G	*	66	VQSRTrancheINDEL95.00to96.00	0	none	0	0	14	1e-6
chr11-015112646-G-C	chr11	15112646	G	C	66	VQSRTrancheINDEL95.00to96.00	0	none	0	0	14	1e-6
chr11-015112646-G-GTCTTGC	chr11	15112646	G	GTCTTGC	66	VQSRTrancheINDEL95.00to96.00	0	none	0	0	14	1e-6
chr11-015112647-TGGG-*	chr11	15112647	TGGG	*	178807	PASS	0	none	0	0	4	1e-6
chr11-015112647-TGGG-AGGG	chr11	15112647	TGGG	AGGG	178807	PASS	0	none	9e-6	0	4	9e-6
chr11-015112647-TGGG-GGGG	chr11	15112647	TGGG	GGGG	178807	PASS	0	none	0.0044	0	4	0.0044
chr11-015112647-TGGG-T	chr11	15112647	TGGG	T	178807	PASS	0	none	6.999999999999998e-5	0	4	6.999999999999998e-5
chr11-015112647-TGGG-TG	chr11	15112647	TGGG	TG	178807	PASS	0	none	9e-6	0	4	9e-6
chr11-015112647-TGGG-TGG	chr11	15112647	TGGG	TGG	178807	PASS	0	none	0.01307499999999998	1	4	0.01307499999999998
chr11-015112647-TGGG-TGGGG	chr11	15112647	TGGG	TGGGG	178807	PASS	0	none	0.047259	0	4	0.047259
chr11-015112647-TGGG-TGGGGG	chr11	15112647	TGGG	TGGGGG	178807	PASS	0	none	0.00110399999999999	0	4	0.00110399999999999
chr11-015112647-TGGG-TGGGGGG	chr11	15112647	TGGG	TGGGGGG	178807	PASS	0	none	3.6999999999999985e-5	0	4	3.6999999999999985e-5
chr11-015112648-G-*	chr11	15112648	G	*	1038	VQSRTrancheINDEL99.00to99.50	0	none	0.01331999999999999	1	32	0.01331999999999999
chr11-015112648-G-A	chr11	15112648	G	A	1038	VQSRTrancheINDEL99.00to99.50	0	none	0	0	32	1e-6
chr11-015112648-G-GC	chr11	15112648	G	GC	1038	VQSRTrancheINDEL99.00to99.50	4.86e-6	nfe	9e-6	0	32	9e-6
chr11-015112648-G-GT	chr11	15112648	G	GT	1038	VQSRTrancheINDEL99.00to99.50	0	none	0	0	32	1e-6
chr11-015112648-G-T	chr11	15112648	G	T	1038	VQSRTrancheINDEL99.00to99.50	8.03e-6	nfe	0	0	32	8.03e-6
chr11-015112653-GGGGGC-*	chr11	15112653	GGGGGC	*	55967	PASS	0	none	0	0	26	1e-6
chr11-015112653-GGGGGC-CGGGGC	chr11	15112653	GGGGGC	CGGGGC	55967	PASS	0	none	0.006145	1	26	0.006145
chr11-015112653-GGGGGC-G	chr11	15112653	GGGGGC	G	55967	PASS	0	none	0	0	26	1e-6
chr11-015112653-GGGGGC-GAGGGGC	chr11	15112653	GGGGGC	GAGGGGC	55967	PASS	0	none	0	0	26	1e-6
chr11-015112653-GGGGGC-GTGGGGC	chr11	15112653	GGGGGC	GTGGGGC	55967	PASS	0	none	9e-6	0	26	9e-6
chr11-015112653-GGGGGC-TGGGGC	chr11	15112653	GGGGGC	TGGGGC	55967	PASS	0	none	0	0	26	1e-6
chr11-015112657-G-*	chr11	15112657	G	*	1634	VQSRTrancheINDEL99.50to99.90	0	none	9e-6	0	8	9e-6
chr11-015112657-G-C	chr11	15112657	G	C	1634	VQSRTrancheINDEL99.50to99.90	2.8212e-4	eas	0.00158999999999999	0	8	0.00158999999999999
chr11-015112657-G-GCC	chr11	15112657	G	GCC	1634	VQSRTrancheINDEL99.50to99.90	0	none	8.9e-5	0	8	8.9e-5
chr11-015112657-G-GT	chr11	15112657	G	GT	1634	VQSRTrancheINDEL99.50to99.90	0	none	9e-6	0	8	9e-6
chr11-015112657-G-T	chr11	15112657	G	T	1634	VQSRTrancheINDEL99.50to99.90	0	none	1.6699999999999994e-4	0	8	1.6699999999999994e-4
chr11-015112660-T-A	chr11	15112660	T	A	502	VQSRTrancheSNP99.80to99.90	0	none	2.720000000000003e-4	0	22	2.720000000000003e-4
chr11-015112660-T-C	chr11	15112660	T	C	502	VQSRTrancheSNP99.80to99.90	0	none	8.420000000000002e-4	0	22	8.420000000000002e-4
chr11-015112660-T-G	chr11	15112660	T	G	502	VQSRTrancheSNP99.80to99.90	0	none	5.2999999999999994e-5	0	22	5.2999999999999994e-5
chr11-015112661-T-C	chr11	15112661	T	C	699	VQSRTrancheSNP99.70to99.80	0	none	2.2000000000000003e-5	0	50	2.2000000000000003e-5
chr11-015112661-T-G	chr11	15112661	T	G	699	VQSRTrancheSNP99.70to99.80	0	none	0.002234	0	50	0.002234
chr11-015112664-T-*	chr11	15112664	T	*	549	VQSRTrancheSNP99.80to99.90	0	none	0	0	66	1e-6
chr11-015112664-T-G	chr11	15112664	T	G	549	VQSRTrancheSNP99.80to99.90	6.7e-6	nfe	0.00159199999999999	0	66	0.00159199999999999
chr11-015112671-T-*	chr11	15112671	T	*	447	PASS	0	none	0	0	110	1e-6
chr11-015112671-T-G	chr11	15112671	T	G	447	PASS	3.6e-6	nfe	0.00159399999999999	0	110	0.00159399999999999
chr11-015149098-T-C	chr11	15149098	T	C	10455190	PASS	0.80514	nfe	0.7490970000000005	106	134	0.80514
chr11-015149115-G-A	chr11	15149115	G	A	2915	PASS	0.0067657	afr	7.099999999999998e-5	1	134	0.0067657
chr11-015149140-G-A	chr11	15149140	G	A	898936	PASS	0.076744	nfe	0.053836	9	134	0.076744
chr11-015149261-G-A	chr11	15149261	G	A	3330141	PASS	0.28711	nfe	0.2651149999999995	43	134	0.28711
chr11-015149333-C-T	chr11	15149333	C	T	2086370	PASS	0.2764	nfe	0.24223000000000003	34	134	0.2764
chr11-015175640-A-G	chr11	15175640	A	G	6621316	PASS	0.95176	eas	0.5148870000000006	50	134	0.95176
chr11-015177037-C-T	chr11	15177037	C	T	79320	PASS	0.060809	afr	0.004416	1	134	0.060809
chr11-015177038-G-A	chr11	15177038	G	A	480945	PASS	0.041904	nfe	0.028734	7	134	0.041904
chr11-015177226-G-T	chr11	15177226	G	T	9557621	PASS	0.92901	eas	0.5362880000000008	50	134	0.92901
chr11-015177262-CGTG-C	chr11	15177262	CGTG	C	83709	PASS	0.0018343	afr	9.400000000000004e-4	0	134	0.0018343
chr11-015177262-CGTG-TGTG	chr11	15177262	CGTG	TGTG	83709	PASS	0	none	0.004442	1	134	0.004442
chr11-015177266-G-A	chr11	15177266	G	A	210321	PASS	0.019976	nfe	0.01535399999999999	2	134	0.019976
chr11-015178411-T-C	chr11	15178411	T	C	29030879	PASS	0.97593	eas	0.8523250000000003	105	134	0.97593
chr11-015178596-AT-A	chr11	15178596	AT	A	791160.97	PASS	0.08298	nfe	0.07768600000000002	11	134	0.08298
chr11-015184474-C-*	chr11	15184474	C	*	350807	PASS	0	none	0	0	0	1e-6
chr11-015184474-C-T	chr11	15184474	C	T	350807	PASS	0.26774	sas	0.119375	0	0	0.26774
chr11-015200698-C-T	chr11	15200698	C	T	13136	PASS	0.01128	afr	6.340000000000003e-4	1	134	0.01128
chr11-015201053-C-T	chr11	15201053	C	T	4527	PASS	7.9549e-4	nfe	1.47e-4	1	134	7.9549e-4
chr11-015221501-G-A	chr11	15221501	G	A	806314	PASS	0.047023	mid	0.03293200000000001	5	134	0.047023
chr11-015221513-G-A	chr11	15221513	G	A	1982336	PASS	0.092009	mid	0.079857	12	134	0.092009
chr11-015221644-C-T	chr11	15221644	C	T	1118791	PASS	0.19019	afr	0.05236600000000002	2	134	0.19019
chr11-015225702-C-G	chr11	15225702	C	G	5854	PASS	5.7085e-4	nfe	5.2999999999999994e-5	1	134	5.7085e-4
chr11-015225703-C-T	chr11	15225703	C	T	1156	PASS	4.525e-5	nfe	0	1	134	4.525e-5
chr11-015225854-A-C	chr11	15225854	A	C	1350638	PASS	0.28614	afr	0.06183100000000002	2	134	0.28614
chr11-015235500-G-A	chr11	15235500	G	A	818284	PASS	0.11137	eas	0.04131800000000001	10	134	0.11137
chr11-015238821-C-G	chr11	15238821	C	G	1055371	PASS	0.099148	afr	0.07556800000000001	15	134	0.099148
chr11-015240329-G-C	chr11	15240329	G	C	11329858	PASS	0.83262	eas	0.6872740000000002	80	134	0.83262
chr11-015246051-C-A	chr11	15246051	C	A	6249119	PASS	0.29472	nfe	0.26689699999999955	38	134	0.29472
chr11-015246051-C-T	chr11	15246051	C	T	6249119	PASS	0.0027922	amr	0	0	134	0.0027922
chr11-015246181-A-G	chr11	15246181	A	G	5747904	PASS	0.8381	eas	0.6727880000000006	80	134	0.8381
chr11-015246275-G-A	chr11	15246275	G	A	94969	PASS	0.027008	mid	0.016744	2	122	0.027008
chr11-015246278-G-A	chr11	15246278	G	A	5183	PASS	0.0015564	nfe	7.270000000000005e-4	1	120	0.0015564
chr11-015246355-A-G	chr11	15246355	A	G	128526	PASS	0.077227	sas	0.03223600000000001	3	38	0.077227
chr11-015246381-G-C	chr11	15246381	G	C	187633	PASS	0.16372	nfe	0.07269400000000001	3	22	0.16372
chr11-015246514-CAT-C	chr11	15246514	CAT	C	63147.97	PASS	0.10638	nfe	0.02382200000000001	0	0	0.10638
chr11-015972490-GA-G	chr11	15972490	GA	G	6362.97	PASS	0.0049753	eas	0.00108199999999999	0	74	0.0049753
chr11-015972490-GA-GAA	chr11	15972490	GA	GAA	6362.97	PASS	0	none	0.002611	0	74	0.002611
chr11-015972490-GA-GAAA	chr11	15972490	GA	GAAA	6362.97	PASS	0	none	0	0	74	1e-6
chr11-015986162-C-T	chr11	15986162	C	T	4353	PASS	1.7536e-4	eas	9e-6	1	134	1.7536e-4
chr11-015986197-T-C	chr11	15986197	T	C	667566	PASS	0.018606	nfe	0.01154899999999998	1	134	0.018606
chr11-015986464-C-CGCTCCTGGCAA	chr11	15986464	C	CGCTCCTGGCAA	378164	PASS	0	none	0	0	134	1e-6
chr11-015986464-C-T	chr11	15986464	C	T	378164	PASS	0.013167	nfe	0.007509	2	134	0.013167
chr11-016095909-C-*	chr11	16095909	C	*	1280	PASS	0	none	0	0	134	1e-6
chr11-016095909-C-A	chr11	16095909	C	A	1280	PASS	4.22e-6	sas	0	0	134	4.22e-6
chr11-016095909-C-T	chr11	16095909	C	T	1280	PASS	8.25e-6	amr	9e-6	1	134	9e-6
chr11-016095914-TAAAAA-*	chr11	16095914	TAAAAA	*	2462745	ExcessHet	0	none	9e-6	0	126	9e-6
chr11-016095914-TAAAAA-AAAAAA	chr11	16095914	TAAAAA	AAAAAA	2462745	ExcessHet	0	none	2.9400000000000004e-4	0	126	2.9400000000000004e-4
chr11-016095914-TAAAAA-T	chr11	16095914	TAAAAA	T	2462745	ExcessHet	1.937e-5	nfe	5.2999999999999994e-5	0	126	5.2999999999999994e-5
chr11-016095914-TAAAAA-TA	chr11	16095914	TAAAAA	TA	2462745	ExcessHet	0	none	9.400000000000004e-4	1	126	9.400000000000004e-4
chr11-016095914-TAAAAA-TAA	chr11	16095914	TAAAAA	TAA	2462745	ExcessHet	0	none	0.01102299999999999	2	126	0.01102299999999999
chr11-016095914-TAAAAA-TAAA	chr11	16095914	TAAAAA	TAAA	2462745	ExcessHet	0	none	0.0896	17	126	0.0896
chr11-016095914-TAAAAA-TAAAA	chr11	16095914	TAAAAA	TAAAA	2462745	ExcessHet	0	none	0.33128499999999966	40	126	0.33128499999999966
chr11-016095914-TAAAAA-TAAAAAA	chr11	16095914	TAAAAA	TAAAAAA	2462745	ExcessHet	0	none	0.04888400000000001	3	126	0.04888400000000001
chr11-016095914-TAAAAA-TAAAAAAA	chr11	16095914	TAAAAA	TAAAAAAA	2462745	ExcessHet	0	none	0.00264	1	126	0.00264
chr11-016095914-TAAAAA-TAAAAAAAA	chr11	16095914	TAAAAA	TAAAAAAAA	2462745	ExcessHet	0	none	2.2000000000000003e-5	0	126	2.2000000000000003e-5
chr11-016095914-TAAAAA-TAAAAAAAAAAAAA	chr11	16095914	TAAAAA	TAAAAAAAAAAAAA	2462745	ExcessHet	0	none	0	0	126	1e-6
chr11-016095915-A-*	chr11	16095915	A	*	244	PASS	0	none	0.4296499999999998	61	122	0.4296499999999998
chr11-016095915-A-T	chr11	16095915	A	T	244	PASS	0.007209	nfe	1.6699999999999994e-4	0	122	0.007209
chr11-016095916-A-*	chr11	16095916	A	*	69	PASS	0	none	0.103436	20	56	0.103436
chr11-016095916-A-T	chr11	16095916	A	T	69	PASS	3.854e-5	nfe	3.6999999999999985e-5	0	56	3.854e-5
chr11-016095917-A-*	chr11	16095917	A	*	36	PASS	0	none	0.01245399999999999	3	96	0.01245399999999999
chr11-016095917-A-G	chr11	16095917	A	G	36	PASS	0	none	0	0	96	1e-6
chr11-016095917-A-T	chr11	16095917	A	T	36	PASS	4.45e-6	nfe	2.2000000000000003e-5	0	96	2.2000000000000003e-5
chr11-016096138-GAAAA-AAAAA	chr11	16096138	GAAAA	AAAAA	1999511	ExcessHet	0	none	0.01445599999999999	0	124	0.01445599999999999
chr11-016096138-GAAAA-G	chr11	16096138	GAAAA	G	1999511	ExcessHet	0	none	0	0	124	1e-6
chr11-016096138-GAAAA-GA	chr11	16096138	GAAAA	GA	1999511	ExcessHet	0	none	7.099999999999998e-5	0	124	7.099999999999998e-5
chr11-016096138-GAAAA-GAA	chr11	16096138	GAAAA	GAA	1999511	ExcessHet	0	none	0.002339	0	124	0.002339
chr11-016096138-GAAAA-GAAA	chr11	16096138	GAAAA	GAAA	1999511	ExcessHet	0	none	0.12157800000000002	18	124	0.12157800000000002
chr11-016096138-GAAAA-GAAAAA	chr11	16096138	GAAAA	GAAAAA	1999511	ExcessHet	0	none	0.31233599999999967	44	124	0.31233599999999967
chr11-016096138-GAAAA-GAAAAAA	chr11	16096138	GAAAA	GAAAAAA	1999511	ExcessHet	0	none	0.004696	0	124	0.004696
chr11-016096138-GAAAA-GAAAAAAA	chr11	16096138	GAAAA	GAAAAAAA	1999511	ExcessHet	0	none	7.099999999999998e-5	0	124	7.099999999999998e-5
chr11-016096138-GAAAA-GAAAAAAAA	chr11	16096138	GAAAA	GAAAAAAAA	1999511	ExcessHet	0	none	0	0	124	1e-6
chr11-016096138-GAAAA-GAAAAAAAAAAAAAAAA	chr11	16096138	GAAAA	GAAAAAAAAAAAAAAAA	1999511	ExcessHet	0	none	0	0	124	1e-6
chr11-016096138-GAAAA-TAAAA	chr11	16096138	GAAAA	TAAAA	1999511	ExcessHet	0	none	9e-6	0	124	9e-6
chr11-016111752-A-G	chr11	16111752	A	G	140997	PASS	0.0071288	nfe	0.003296	1	134	0.0071288
chr11-016111867-A-G	chr11	16111867	A	G	26811648	PASS	0.69327	amr	0.4755529999999994	64	134	0.69327
chr11-016183777-T-C	chr11	16183777	T	C	10184888	PASS	0.77452	eas	0.55317	72	132	0.77452
chr11-016184049-C-T	chr11	16184049	C	T	10438267	PASS	0.77484	eas	0.5645090000000001	72	132	0.77484
chr11-016186644-GT-G	chr11	16186644	GT	G	42868.97	ExcessHet	1.8474e-4	nfe	6.100000000000004e-4	0	128	6.100000000000004e-4
chr11-016186644-GT-GTT	chr11	16186644	GT	GTT	42868.97	ExcessHet	0	none	0.03197000000000002	6	128	0.03197000000000002
chr11-016186644-GT-GTTT	chr11	16186644	GT	GTTT	42868.97	ExcessHet	0	none	2.09e-4	0	128	2.09e-4
chr11-016186654-TCCATCTTTTCTTA-*	chr11	16186654	TCCATCTTTTCTTA	*	6615529.97	ExcessHet	0	none	0.00101199999999999	0	126	0.00101199999999999
chr11-016186654-TCCATCTTTTCTTA-T	chr11	16186654	TCCATCTTTTCTTA	T	6615529.97	ExcessHet	0	none	5.2999999999999994e-5	0	126	5.2999999999999994e-5
chr11-016186654-TCCATCTTTTCTTA-TATCTTTTCTTA	chr11	16186654	TCCATCTTTTCTTA	TATCTTTTCTTA	6615529.97	ExcessHet	0	none	9e-6	0	126	9e-6
chr11-016186654-TCCATCTTTTCTTA-TCATCTTTTCTTA	chr11	16186654	TCCATCTTTTCTTA	TCATCTTTTCTTA	6615529.97	ExcessHet	0	none	0.49621999999999944	63	126	0.49621999999999944
chr11-016186654-TCCATCTTTTCTTA-TTCTTTTCTTA	chr11	16186654	TCCATCTTTTCTTA	TTCTTTTCTTA	6615529.97	ExcessHet	0	none	0.003752	0	126	0.003752
chr11-016186654-TCCATCTTTTCTTA-TTTTTCTTA	chr11	16186654	TCCATCTTTTCTTA	TTTTTCTTA	6615529.97	ExcessHet	0	none	3.6999999999999985e-5	0	126	3.6999999999999985e-5
chr11-016186655-C-*	chr11	16186655	C	*	1196844	PASS	0	none	0.5005200000000005	63	126	0.5005200000000005
chr11-016186655-C-T	chr11	16186655	C	T	1196844	PASS	0.15675	eas	0.039897	2	126	0.15675
chr11-016187102-CAG-C	chr11	16187102	CAG	C	92612.97	PASS	0.0091802	sas	0.005108	2	134	0.0091802
chr11-016187104-G-*	chr11	16187104	G	*	638	PASS	0	none	0.005108	2	134	0.005108
chr11-016187104-G-A	chr11	16187104	G	A	638	PASS	2.0593e-4	nfe	2.2000000000000003e-5	0	134	2.0593e-4
chr11-016234803-G-C	chr11	16234803	G	C	1331055	PASS	0.24428	mid	0.160604	23	122	0.24428
chr11-016318169-CT-C	chr11	16318169	CT	C	68.97	PASS	1.4923e-4	afr	2.2000000000000003e-5	1	120	1.4923e-4
chr11-016318189-T-C	chr11	16318189	T	C	47272	PASS	0.075482	eas	0.004594	3	126	0.075482
chr11-016318327-C-A	chr11	16318327	C	A	443533	PASS	0.024216	nfe	0.01909600000000002	1	134	0.024216
chr11-016318372-CTTTT-C	chr11	16318372	CTTTT	C	3540964.97	ExcessHet	7.98e-6	nfe	0	0	134	7.98e-6
chr11-016318372-CTTTT-CT	chr11	16318372	CTTTT	CT	3540964.97	ExcessHet	0	none	6.100000000000004e-4	0	134	6.100000000000004e-4
chr11-016318372-CTTTT-CTT	chr11	16318372	CTTTT	CTT	3540964.97	ExcessHet	0	none	0.013882	2	134	0.013882
chr11-016318372-CTTTT-CTTT	chr11	16318372	CTTTT	CTTT	3540964.97	ExcessHet	0	none	0.1835	38	134	0.1835
chr11-016318372-CTTTT-CTTTTT	chr11	16318372	CTTTT	CTTTTT	3540964.97	ExcessHet	0	none	0.28249999999999975	26	134	0.28249999999999975
chr11-016318372-CTTTT-CTTTTTT	chr11	16318372	CTTTT	CTTTTTT	3540964.97	ExcessHet	0	none	0.017724	1	134	0.017724
chr11-016318372-CTTTT-CTTTTTTT	chr11	16318372	CTTTT	CTTTTTTT	3540964.97	ExcessHet	0	none	0.00118099999999999	0	134	0.00118099999999999
chr11-016318372-CTTTT-CTTTTTTTT	chr11	16318372	CTTTT	CTTTTTTTT	3540964.97	ExcessHet	0	none	7.099999999999998e-5	0	134	7.099999999999998e-5
chr11-016318372-CTTTT-CTTTTTTTTT	chr11	16318372	CTTTT	CTTTTTTTTT	3540964.97	ExcessHet	0	none	0	0	134	1e-6
chr11-016341387-T-C	chr11	16341387	T	C	2451662	PASS	0.31987	amr	0.19056	32	134	0.31987
chr11-016484037-G-T	chr11	16484037	G	T	5134774	PASS	0.16455	nfe	0.14493400000000004	21	134	0.16455
chr11-016484050-G-C	chr11	16484050	G	C	8660116	PASS	0.51588	eas	0.246844	28	134	0.51588
chr11-016484260-T-C	chr11	16484260	T	C	5828132	PASS	0.12482	afr	0.14512200000000003	21	134	0.14512200000000003
chr11-016484289-G-A	chr11	16484289	G	A	180778	PASS	0.060684	afr	0.005802	1	134	0.060684
chr11-016484385-G-A	chr11	16484385	G	A	4347031	PASS	0.16001	nfe	0.14509600000000003	21	134	0.16001
chr11-016484543-G-A	chr11	16484543	G	A	3873519	PASS	0.34437	amr	0.190641	23	134	0.34437
chr11-016484573-C-T	chr11	16484573	C	T	1745270	PASS	0.1335	nfe	0.09780600000000002	18	134	0.1335
chr11-016738559-TA-AA	chr11	16738559	TA	AA	101536	PASS	0	none	0	0	134	1e-6
chr11-016738559-TA-T	chr11	16738559	TA	T	101536	PASS	0.073282	afr	0.00787199999999998	1	134	0.073282
chr11-016738697-T-G	chr11	16738697	T	G	23042026	PASS	0.88334	eas	0.8386170000000005	114	134	0.88334
chr11-016739562-C-G	chr11	16739562	C	G	139465	PASS	0.48476	nfe	0.08672800000000003	0	0	0.48476
chr11-016744559-T-C	chr11	16744559	T	C	3285341	PASS	0.34619	amr	0.18129000000000003	23	134	0.34619
chr11-016747703-G-T	chr11	16747703	G	T	537564	PASS	0.41729	sas	0.17461000000000002	1	4	0.41729
chr11-016747865-T-C	chr11	16747865	T	C	1688256	PASS	0.41325	nfe	0.3062329999999995	43	98	0.41325
chr11-016748436-TAA-AAA	chr11	16748436	TAA	AAA	127475	PASS	0	none	1.47e-4	0	16	1.47e-4
chr11-016748436-TAA-GAA	chr11	16748436	TAA	GAA	127475	PASS	0	none	0	0	16	1e-6
chr11-016748436-TAA-T	chr11	16748436	TAA	T	127475	PASS	6.4266e-4	amr	7.950000000000004e-4	0	16	7.950000000000004e-4
chr11-016748436-TAA-TA	chr11	16748436	TAA	TA	127475	PASS	0	none	0.05433000000000002	2	16	0.05433000000000002
chr11-016748436-TAA-TAAA	chr11	16748436	TAA	TAAA	127475	PASS	0	none	0.02246000000000002	1	16	0.02246000000000002
chr11-016748436-TAA-TAAAA	chr11	16748436	TAA	TAAAA	127475	PASS	0	none	3.150000000000005e-4	0	16	3.150000000000005e-4
chr11-016748436-TAA-TAAAAA	chr11	16748436	TAA	TAAAAA	127475	PASS	0	none	9e-6	0	16	9e-6
chr11-016748437-A-*	chr11	16748437	A	*	519	PASS	0	none	0.05532400000000001	2	4	0.05532400000000001
chr11-016748437-A-T	chr11	16748437	A	T	519	PASS	5.722e-5	nfe	8.9e-5	0	4	8.9e-5
chr11-016748573-TAAAAAAAAAA-*	chr11	16748573	TAAAAAAAAAA	*	64945	PASS	0	none	1.0699999999999996e-4	0	0	1.0699999999999996e-4
chr11-016748573-TAAAAAAAAAA-AAAAAAAAAAA	chr11	16748573	TAAAAAAAAAA	AAAAAAAAAAA	64945	PASS	0	none	0.00107999999999999	0	0	0.00107999999999999
chr11-016748573-TAAAAAAAAAA-T	chr11	16748573	TAAAAAAAAAA	T	64945	PASS	0	none	9e-6	0	0	9e-6
chr11-016748573-TAAAAAAAAAA-TAAAA	chr11	16748573	TAAAAAAAAAA	TAAAA	64945	PASS	0	none	3.6999999999999985e-5	0	0	3.6999999999999985e-5
chr11-016748573-TAAAAAAAAAA-TAAAAA	chr11	16748573	TAAAAAAAAAA	TAAAAA	64945	PASS	0	none	5.2999999999999994e-5	0	0	5.2999999999999994e-5
chr11-016748573-TAAAAAAAAAA-TAAAAAA	chr11	16748573	TAAAAAAAAAA	TAAAAAA	64945	PASS	0	none	6.999999999999998e-5	0	0	6.999999999999998e-5
chr11-016748573-TAAAAAAAAAA-TAAAAAAA	chr11	16748573	TAAAAAAAAAA	TAAAAAAA	64945	PASS	0	none	5.39e-4	0	0	5.39e-4
chr11-016748573-TAAAAAAAAAA-TAAAAAAAA	chr11	16748573	TAAAAAAAAAA	TAAAAAAAA	64945	PASS	0	none	0.00193399999999999	0	0	0.00193399999999999
chr11-016748573-TAAAAAAAAAA-TAAAAAAAAA	chr11	16748573	TAAAAAAAAAA	TAAAAAAAAA	64945	PASS	0	none	0.00784299999999998	0	0	0.00784299999999998
chr11-016748573-TAAAAAAAAAA-TAAAAAAAAAAA	chr11	16748573	TAAAAAAAAAA	TAAAAAAAAAAA	64945	PASS	0	none	0.01479999999999999	0	0	0.01479999999999999
chr11-016748573-TAAAAAAAAAA-TAAAAAAAAAAAA	chr11	16748573	TAAAAAAAAAA	TAAAAAAAAAAAA	64945	PASS	0	none	0.01789600000000002	0	0	0.01789600000000002
chr11-016748573-TAAAAAAAAAA-TAAAAAAAAAAAAA	chr11	16748573	TAAAAAAAAAA	TAAAAAAAAAAAAA	64945	PASS	0	none	0.005884	0	0	0.005884
chr11-016748573-TAAAAAAAAAA-TAAAAAAAAAAAAAA	chr11	16748573	TAAAAAAAAAA	TAAAAAAAAAAAAAA	64945	PASS	0	none	0.00115199999999999	0	0	0.00115199999999999
chr11-016748573-TAAAAAAAAAA-TAAAAAAAAAAAAAAA	chr11	16748573	TAAAAAAAAAA	TAAAAAAAAAAAAAAA	64945	PASS	0	none	3.150000000000005e-4	0	0	3.150000000000005e-4
chr11-016748573-TAAAAAAAAAA-TAAAAAAAAAAAAAAAA	chr11	16748573	TAAAAAAAAAA	TAAAAAAAAAAAAAAAA	64945	PASS	0	none	9e-6	0	0	9e-6
chr11-016748573-TAAAAAAAAAA-TAAAAAAAAAAAAAAAAAA	chr11	16748573	TAAAAAAAAAA	TAAAAAAAAAAAAAAAAAA	64945	PASS	0	none	0	0	0	1e-6
chr11-016751496-C-T	chr11	16751496	C	T	35248	PASS	0.2613	nfe	0.02419100000000001	0	0	0.2613
chr11-016751500-GAAA-*	chr11	16751500	GAAA	*	25916	PASS	0	none	0	0	0	1e-6
chr11-016751500-GAAA-AAAA	chr11	16751500	GAAA	AAAA	25916	PASS	0	none	1.0699999999999996e-4	0	0	1.0699999999999996e-4
chr11-016751500-GAAA-G	chr11	16751500	GAAA	G	25916	PASS	0	none	0	0	0	1e-6
chr11-016751500-GAAA-GA	chr11	16751500	GAAA	GA	25916	PASS	0	none	6.999999999999998e-5	0	0	6.999999999999998e-5
chr11-016751500-GAAA-GAA	chr11	16751500	GAAA	GAA	25916	PASS	0	none	7.710000000000004e-4	0	0	7.710000000000004e-4
chr11-016751500-GAAA-GAAAA	chr11	16751500	GAAA	GAAAA	25916	PASS	0	none	0.00887899999999999	0	0	0.00887899999999999
chr11-016751500-GAAA-GAAAAA	chr11	16751500	GAAA	GAAAAA	25916	PASS	0	none	0.0031580000000000002	0	0	0.0031580000000000002
chr11-016751500-GAAA-GAAAAAA	chr11	16751500	GAAA	GAAAAAA	25916	PASS	0	none	4.940000000000003e-4	0	0	4.940000000000003e-4
chr11-016751500-GAAA-GAAAAAAA	chr11	16751500	GAAA	GAAAAAAA	25916	PASS	0	none	9e-6	0	0	9e-6
chr11-016752346-CT-C	chr11	16752346	CT	C	990190.97	PASS	0.77726	nfe	0.4505149999999994	0	0	0.77726
chr11-016753875-T-G	chr11	16753875	T	G	47294	PASS	0.020077	afr	0.002942	1	134	0.020077
chr11-016753877-T-G	chr11	16753877	T	G	468	VQSRTrancheSNP99.80to99.90	0	none	0	1	134	1e-6
chr11-016754046-A-AT	chr11	16754046	A	AT	5993	PASS	2.01e-6	nfe	5.2999999999999994e-5	0	134	5.2999999999999994e-5
chr11-016754046-A-G	chr11	16754046	A	G	5993	PASS	6.1948e-4	nfe	2.2999999999999995e-4	1	134	6.1948e-4
chr11-016754090-AT-A	chr11	16754090	AT	A	14226	VQSRTrancheINDEL95.00to96.00	2.113e-5	nfe	6.340000000000003e-4	0	132	6.340000000000003e-4
chr11-016754090-AT-ATT	chr11	16754090	AT	ATT	14226	VQSRTrancheINDEL95.00to96.00	0	none	0.006938	1	132	0.006938
chr11-016754090-AT-ATTT	chr11	16754090	AT	ATTT	14226	VQSRTrancheINDEL95.00to96.00	0	none	0	0	132	1e-6
chr11-016754090-AT-TT	chr11	16754090	AT	TT	14226	VQSRTrancheINDEL95.00to96.00	0	none	9e-6	0	132	9e-6
chr11-016754108-TC-T	chr11	16754108	TC	T	1177171.97	PASS	0.31316	amr	0.13737300000000002	23	134	0.31316
chr11-016755501-G-A	chr11	16755501	G	A	5090	PASS	0.0056725	nfe	0.00146699999999999	0	0	0.0056725
chr11-016755585-T-G	chr11	16755585	T	G	210895	PASS	0.36419	nfe	0.09349200000000002	0	0	0.36419
chr11-016756263-ATTTTTTTTT-A	chr11	16756263	ATTTTTTTTT	A	2916.97	PASS	0	none	9e-6	0	0	9e-6
chr11-016756263-ATTTTTTTTT-ATTT	chr11	16756263	ATTTTTTTTT	ATTT	2916.97	PASS	0	none	0	0	0	1e-6
chr11-016756263-ATTTTTTTTT-ATTTT	chr11	16756263	ATTTTTTTTT	ATTTT	2916.97	PASS	0	none	9e-6	0	0	9e-6
chr11-016756263-ATTTTTTTTT-ATTTTT	chr11	16756263	ATTTTTTTTT	ATTTTT	2916.97	PASS	0	none	2.2000000000000003e-5	0	0	2.2000000000000003e-5
chr11-016756263-ATTTTTTTTT-ATTTTTT	chr11	16756263	ATTTTTTTTT	ATTTTTT	2916.97	PASS	0	none	2.93e-4	0	0	2.93e-4
chr11-016756263-ATTTTTTTTT-ATTTTTTT	chr11	16756263	ATTTTTTTTT	ATTTTTTT	2916.97	PASS	0	none	3.810000000000003e-4	0	0	3.810000000000003e-4
chr11-016756263-ATTTTTTTTT-ATTTTTTTT	chr11	16756263	ATTTTTTTTT	ATTTTTTTT	2916.97	PASS	0	none	5.160000000000003e-4	0	0	5.160000000000003e-4
chr11-016756263-ATTTTTTTTT-ATTTTTTTTTT	chr11	16756263	ATTTTTTTTT	ATTTTTTTTTT	2916.97	PASS	0	none	2.500000000000001e-4	0	0	2.500000000000001e-4
chr11-016756263-ATTTTTTTTT-ATTTTTTTTTTT	chr11	16756263	ATTTTTTTTT	ATTTTTTTTTTT	2916.97	PASS	0	none	1.0699999999999996e-4	0	0	1.0699999999999996e-4
chr11-016756263-ATTTTTTTTT-ATTTTTTTTTTTT	chr11	16756263	ATTTTTTTTT	ATTTTTTTTTTTT	2916.97	PASS	0	none	5.2999999999999994e-5	0	0	5.2999999999999994e-5
chr11-016756908-CAAAAAA-AAAAAAA	chr11	16756908	CAAAAAA	AAAAAAA	10790	PASS	0	none	3.6999999999999985e-5	0	0	3.6999999999999985e-5
chr11-016756908-CAAAAAA-C	chr11	16756908	CAAAAAA	C	10790	PASS	0	none	0	0	0	1e-6
chr11-016756908-CAAAAAA-CA	chr11	16756908	CAAAAAA	CA	10790	PASS	0	none	9e-6	0	0	9e-6
chr11-016756908-CAAAAAA-CAA	chr11	16756908	CAAAAAA	CAA	10790	PASS	0	none	1.27e-4	0	0	1.27e-4
chr11-016756908-CAAAAAA-CAAA	chr11	16756908	CAAAAAA	CAAA	10790	PASS	0	none	1.0699999999999996e-4	0	0	1.0699999999999996e-4
chr11-016756908-CAAAAAA-CAAAA	chr11	16756908	CAAAAAA	CAAAA	10790	PASS	0	none	8.420000000000002e-4	0	0	8.420000000000002e-4
chr11-016756908-CAAAAAA-CAAAAA	chr11	16756908	CAAAAAA	CAAAAA	10790	PASS	0	none	0.002706	0	0	0.002706
chr11-016756908-CAAAAAA-CAAAAAAA	chr11	16756908	CAAAAAA	CAAAAAAA	10790	PASS	0	none	3.150000000000005e-4	0	0	3.150000000000005e-4
chr11-016756908-CAAAAAA-CAAAAAAAA	chr11	16756908	CAAAAAA	CAAAAAAAA	10790	PASS	0	none	6.999999999999998e-5	0	0	6.999999999999998e-5
chr11-016756908-CAAAAAA-CAAAAAAAAA	chr11	16756908	CAAAAAA	CAAAAAAAAA	10790	PASS	0	none	1.27e-4	0	0	1.27e-4
chr11-016756908-CAAAAAA-CAAAAAAAAAA	chr11	16756908	CAAAAAA	CAAAAAAAAAA	10790	PASS	0	none	3.590000000000004e-4	0	0	3.590000000000004e-4
chr11-016756908-CAAAAAA-CAAAAAAAAAAA	chr11	16756908	CAAAAAA	CAAAAAAAAAAA	10790	PASS	0	none	6.080000000000004e-4	0	0	6.080000000000004e-4
chr11-016756908-CAAAAAA-CAAAAAAAAAAAA	chr11	16756908	CAAAAAA	CAAAAAAAAAAAA	10790	PASS	0	none	0.00105599999999999	0	0	0.00105599999999999
chr11-016756908-CAAAAAA-CAAAAAAAAAAAAA	chr11	16756908	CAAAAAA	CAAAAAAAAAAAAA	10790	PASS	0	none	1.0699999999999996e-4	0	0	1.0699999999999996e-4
chr11-016756908-CAAAAAA-CAAAAAAAAAAAAAA	chr11	16756908	CAAAAAA	CAAAAAAAAAAAAAA	10790	PASS	0	none	2.08e-4	0	0	2.08e-4
chr11-016778008-G-A	chr11	16778008	G	A	31502	PASS	0.11386	nfe	0.02044800000000001	0	0	0.11386
chr11-016778035-T-C	chr11	16778035	T	C	91510	PASS	0.34272	nfe	0.06224600000000001	0	0	0.34272
chr11-016778300-T-C	chr11	16778300	T	C	170606	PASS	0.54045	nfe	0.10141	0	0	0.54045
chr11-016778558-T-C	chr11	16778558	T	C	2544035	PASS	0.76149	amr	0.5503030000000008	2	2	0.76149
chr11-016778891-G-A	chr11	16778891	G	A	1883927	PASS	0.099416	nfe	0.07497900000000002	10	134	0.099416
chr11-016779106-G-A	chr11	16779106	G	A	317463	PASS	0.015112	nfe	0.01385599999999999	2	134	0.015112
chr11-016783679-C-G	chr11	16783679	C	G	2350789	PASS	3.3e-7	nfe	0	0	134	1e-6
chr11-016783679-C-T	chr11	16783679	C	T	2350789	PASS	0.23923	nfe	0.192123	36	134	0.23923
chr11-016788651-G-C	chr11	16788651	G	C	892	PASS	2.4606e-4	amr	1.27e-4	0	8	2.4606e-4
chr11-016788651-G-T	chr11	16788651	G	T	892	PASS	0	none	0	0	8	1e-6
chr11-016788712-T-G	chr11	16788712	T	G	18416	PASS	0.03399	afr	0.00311	0	30	0.03399
chr11-016788826-C-G	chr11	16788826	C	G	487	PASS	7.963e-5	nfe	0	1	134	7.963e-5
chr11-016789052-C-T	chr11	16789052	C	T	3837937	PASS	0.12447	nfe	0.095202	15	134	0.12447
chr11-016790544-A-C	chr11	16790544	A	C	410531	PASS	0.068478	sas	0.04463900000000001	7	124	0.068478
chr11-016790850-G-A	chr11	16790850	G	A	3247194	PASS	0.099387	nfe	0.076667	10	134	0.099387
chr11-016794336-A-G	chr11	16794336	A	G	1074942	PASS	0.083131	mid	0.04998900000000002	7	134	0.083131
chr11-016794683-C-T	chr11	16794683	C	T	2681	PASS	1.0283e-4	nfe	0	1	134	1.0283e-4
chr11-016794742-C-T	chr11	16794742	C	T	226166	PASS	0.0061847	mid	0.004237	1	134	0.0061847
chr11-016795317-TTAGAG-T	chr11	16795317	TTAGAG	T	348294.97	PASS	0.059246	sas	0.04143700000000001	7	74	0.059246
chr11-016801057-T-C	chr11	16801057	T	C	113993	PASS	0.04490799999999999	afr	0.003321	1	134	0.04490799999999999
chr11-016801098-C-T	chr11	16801098	C	T	552479	PASS	0.024272	nfe	0.01827800000000001	8	134	0.024272
chr11-016801136-C-G	chr11	16801136	C	G	2144555	PASS	0.10862	nfe	0.07956200000000001	10	134	0.10862
chr11-016801136-C-T	chr11	16801136	C	T	2144555	PASS	2.706e-5	afr	0	0	134	2.706e-5
chr11-016801729-T-C	chr11	16801729	T	C	670	PASS	3e-7	nfe	0	1	134	1e-6
chr11-016802835-C-A	chr11	16802835	C	A	1582	PASS	3.31e-6	nfe	0	0	134	3.31e-6
chr11-016802835-C-T	chr11	16802835	C	T	1582	PASS	4.0656e-4	amr	9e-6	1	134	4.0656e-4
chr11-016802847-AT-A	chr11	16802847	AT	A	12135.97	PASS	0.0016105	nfe	0.009744	0	128	0.009744
chr11-016802847-AT-ATT	chr11	16802847	AT	ATT	12135.97	PASS	0	none	0.00101199999999999	0	128	0.00101199999999999
chr11-016802857-A-*	chr11	16802857	A	*	48336	PASS	0	none	1.6699999999999994e-4	0	132	1.6699999999999994e-4
chr11-016802857-A-T	chr11	16802857	A	T	48336	PASS	0.038567	afr	0.003372	1	132	0.038567
chr11-016802943-T-C	chr11	16802943	T	C	110200	PASS	0.044361	afr	0.003321	1	134	0.044361
chr11-016803092-G-C	chr11	16803092	G	C	2320	PASS	3.461e-4	mid	9e-6	1	134	3.461e-4
chr11-016803507-A-C	chr11	16803507	A	C	458679	PASS	0.06711	mid	0.04611600000000002	6	132	0.06711
chr11-016812484-A-G	chr11	16812484	A	G	144840	PASS	0.69126	nfe	0.09394700000000002	0	0	0.69126
chr11-016812963-G-A	chr11	16812963	G	A	5092960	PASS	0.77518	eas	0.6280840000000004	86	132	0.77518
chr11-016816111-T-C	chr11	16816111	T	C	302198	PASS	0.031434	nfe	0.01709200000000001	3	134	0.031434
chr11-016816241-G-A	chr11	16816241	G	A	3237039	PASS	0.2169	afr	0.115214	21	134	0.2169
chr11-016816327-A-G	chr11	16816327	A	G	2029777	PASS	0.2696	amr	0.10887200000000002	20	134	0.2696
chr11-016816357-C-A	chr11	16816357	C	A	1702688	PASS	0.25731	amr	0.102479	20	134	0.25731
chr11-016816761-T-TGA	chr11	16816761	T	TGA	866790.97	PASS	0.040422	sas	0.02126200000000002	4	134	0.040422
chr11-016826011-A-G	chr11	16826011	A	G	2979585	PASS	0.26908	afr	0.131723	13	134	0.26908
chr11-016826179-C-T	chr11	16826179	C	T	2151893	PASS	0.080953	sas	0.034927	4	134	0.080953
chr11-016826441-T-A	chr11	16826441	T	A	6851	PASS	1.998e-5	nfe	2.2000000000000003e-5	1	134	2.2000000000000003e-5
chr11-016826520-G-A	chr11	16826520	G	A	904609	PASS	0.016091	nfe	0.01105199999999999	2	134	0.016091
chr11-016826530-G-A	chr11	16826530	G	A	8345390	PASS	0.27147	afr	0.13492400000000002	13	134	0.27147
chr11-016826704-C-T	chr11	16826704	C	T	16823	PASS	0.0015412	nfe	6.100000000000004e-4	1	134	0.0015412
chr11-016841502-C-T	chr11	16841502	C	T	2071024	PASS	0.2715	afr	0.13460100000000003	13	134	0.2715
chr11-016841540-A-G	chr11	16841540	A	G	2876722	PASS	0.27193	afr	0.13476300000000002	13	134	0.27193
chr11-016841583-T-C	chr11	16841583	T	C	877890	PASS	0.086464	sas	0.029929	3	134	0.086464
chr11-016841663-G-C	chr11	16841663	G	C	103225	PASS	0.0056416	nfe	0.00317	1	134	0.0056416
chr11-016841676-G-A	chr11	16841676	G	A	516487	PASS	0.20537	afr	0.016591	1	134	0.20537
chr11-016841815-T-A	chr11	16841815	T	A	1683271	PASS	0.26724	afr	0.133418	13	134	0.26724
chr11-016841848-A-G	chr11	16841848	A	G	892207	PASS	0.13314	nfe	0.082404	18	134	0.13314
chr11-016842139-G-A	chr11	16842139	G	A	36417	PASS	0.010917	nfe	0.008387	0	2	0.010917
chr11-016842334-G-T	chr11	16842334	G	T	55656	PASS	0.086754	nfe	0.02794200000000001	0	0	0.086754
chr11-016851095-T-C	chr11	16851095	T	C	180520	PASS	0.19838	afr	0.01622200000000001	1	134	0.19838
chr11-016851098-C-A	chr11	16851098	C	A	110432	PASS	0	none	3.6999999999999985e-5	0	134	3.6999999999999985e-5
chr11-016851098-C-T	chr11	16851098	C	T	110432	PASS	0.013374	nfe	0.00977199999999999	2	134	0.013374
chr11-016851106-G-A	chr11	16851106	G	A	3164983	PASS	0.55286	eas	0.3386509999999999	49	134	0.55286
chr11-016851410-A-*	chr11	16851410	A	*	7999192	PASS	0	none	0	0	134	1e-6
chr11-016851410-A-C	chr11	16851410	A	C	7999192	PASS	0.93283	eas	0.8549260000000004	120	134	0.93283
chr11-016851410-A-T	chr11	16851410	A	T	7999192	PASS	0	none	0	0	134	1e-6
chr11-016852252-C-T	chr11	16852252	C	T	1779474	PASS	0.18979	amr	0.11481	11	134	0.18979
chr11-016854823-C-T	chr11	16854823	C	T	540	PASS	1.2503e-4	amr	0	1	134	1.2503e-4
chr11-016855071-G-A	chr11	16855071	G	A	1944903	PASS	0.18798	amr	0.109624	10	134	0.18798
chr11-016855145-G-A	chr11	16855145	G	A	285674	PASS	0.072502	afr	0.02536600000000001	2	134	0.072502
chr11-016855621-G-C	chr11	16855621	G	C	147235	PASS	0.040127	sas	0.01215099999999999	2	134	0.040127
chr11-016855680-G-A	chr11	16855680	G	A	140665	PASS	0.013135	nfe	0.00940699999999999	2	134	0.013135
chr11-016855950-C-T	chr11	16855950	C	T	4296541	PASS	0.23815	nfe	0.187272	35	134	0.23815
chr11-016974626-GTTTTTTTTTTT-G	chr11	16974626	GTTTTTTTTTTT	G	973042	PASS	0.0040992	amr	9e-6	0	42	0.0040992
chr11-016974626-GTTTTTTTTTTT-GATTTTTTTTTTT	chr11	16974626	GTTTTTTTTTTT	GATTTTTTTTTTT	973042	PASS	0	none	0	0	42	1e-6
chr11-016974626-GTTTTTTTTTTT-GGTTTTTTTTTTTT	chr11	16974626	GTTTTTTTTTTT	GGTTTTTTTTTTTT	973042	PASS	0	none	0	0	42	1e-6
chr11-016974626-GTTTTTTTTTTT-GTTTT	chr11	16974626	GTTTTTTTTTTT	GTTTT	973042	PASS	0	none	0	0	42	1e-6
chr11-016974626-GTTTTTTTTTTT-GTTTTT	chr11	16974626	GTTTTTTTTTTT	GTTTTT	973042	PASS	0	none	1.47e-4	1	42	1.47e-4
chr11-016974626-GTTTTTTTTTTT-GTTTTTT	chr11	16974626	GTTTTTTTTTTT	GTTTTTT	973042	PASS	0	none	0.00144499999999999	0	42	0.00144499999999999
chr11-016974626-GTTTTTTTTTTT-GTTTTTTT	chr11	16974626	GTTTTTTTTTTT	GTTTTTTT	973042	PASS	0	none	0.006637	2	42	0.006637
chr11-016974626-GTTTTTTTTTTT-GTTTTTTTT	chr11	16974626	GTTTTTTTTTTT	GTTTTTTTT	973042	PASS	0	none	0.023057	4	42	0.023057
chr11-016974626-GTTTTTTTTTTT-GTTTTTTTTT	chr11	16974626	GTTTTTTTTTTT	GTTTTTTTTT	973042	PASS	0	none	0.01013799999999999	2	42	0.01013799999999999
chr11-016974626-GTTTTTTTTTTT-GTTTTTTTTTT	chr11	16974626	GTTTTTTTTTTT	GTTTTTTTTTT	973042	PASS	0	none	0.01549899999999999	3	42	0.01549899999999999
chr11-016974626-GTTTTTTTTTTT-GTTTTTTTTTTTT	chr11	16974626	GTTTTTTTTTTT	GTTTTTTTTTTTT	973042	PASS	0	none	0.103428	12	42	0.103428
chr11-016974626-GTTTTTTTTTTT-GTTTTTTTTTTTTT	chr11	16974626	GTTTTTTTTTTT	GTTTTTTTTTTTTT	973042	PASS	0	none	0.03513100000000002	7	42	0.03513100000000002
chr11-016974626-GTTTTTTTTTTT-GTTTTTTTTTTTTTT	chr11	16974626	GTTTTTTTTTTT	GTTTTTTTTTTTTTT	973042	PASS	0	none	0.006431	1	42	0.006431
chr11-016974626-GTTTTTTTTTTT-GTTTTTTTTTTTTTTT	chr11	16974626	GTTTTTTTTTTT	GTTTTTTTTTTTTTTT	973042	PASS	0	none	0.00122599999999999	0	42	0.00122599999999999
chr11-016974626-GTTTTTTTTTTT-GTTTTTTTTTTTTTTTT	chr11	16974626	GTTTTTTTTTTT	GTTTTTTTTTTTTTTTT	973042	PASS	0	none	4.710000000000004e-4	0	42	4.710000000000004e-4
chr11-016974626-GTTTTTTTTTTT-GTTTTTTTTTTTTTTTTT	chr11	16974626	GTTTTTTTTTTT	GTTTTTTTTTTTTTTTTT	973042	PASS	0	none	2.2000000000000003e-5	0	42	2.2000000000000003e-5
chr11-016974626-GTTTTTTTTTTT-GTTTTTTTTTTTTTTTTTT	chr11	16974626	GTTTTTTTTTTT	GTTTTTTTTTTTTTTTTTT	973042	PASS	0	none	3.6999999999999985e-5	0	42	3.6999999999999985e-5
chr11-016974626-GTTTTTTTTTTT-GTTTTTTTTTTTTTTTTTTT	chr11	16974626	GTTTTTTTTTTT	GTTTTTTTTTTTTTTTTTTT	973042	PASS	0	none	0	0	42	1e-6
chr11-016974626-GTTTTTTTTTTT-TTTTTTTTTTTT	chr11	16974626	GTTTTTTTTTTT	TTTTTTTTTTTT	973042	PASS	0	none	3.6999999999999985e-5	0	42	3.6999999999999985e-5
chr11-016974627-T-*	chr11	16974627	T	*	1557	PASS	0	none	0.05428800000000002	9	24	0.05428800000000002
chr11-016974627-T-C	chr11	16974627	T	C	1557	PASS	0	none	0	0	24	1e-6
chr11-016974627-T-G	chr11	16974627	T	G	1557	PASS	0	none	0	0	24	1e-6
chr11-016974627-T-TG	chr11	16974627	T	TG	1557	PASS	3.085e-5	nfe	2.2899999999999996e-4	0	24	2.2899999999999996e-4
chr11-016974628-T-*	chr11	16974628	T	*	51	PASS	0	none	0.0397	7	42	0.0397
chr11-016974628-T-G	chr11	16974628	T	G	51	PASS	6.21e-6	nfe	5.2999999999999994e-5	0	42	5.2999999999999994e-5
chr11-016974630-T-*	chr11	16974630	T	*	194.97	PASS	0	none	0.01330299999999998	4	56	0.01330299999999998
chr11-016974630-T-TTC	chr11	16974630	T	TTC	194.97	PASS	0	none	2.2000000000000003e-5	0	56	2.2000000000000003e-5
chr11-016974632-T-*	chr11	16974632	T	*	45	VQSRTrancheSNP99.80to99.90	0	none	3.160000000000005e-4	2	60	3.160000000000005e-4
chr11-016974632-T-C	chr11	16974632	T	C	45	VQSRTrancheSNP99.80to99.90	8.78e-6	nfe	9e-6	0	60	9e-6
chr11-016974647-GA-*	chr11	16974647	GA	*	83994	VQSRTrancheINDEL99.90to99.95	0	none	0.01248499999999999	0	38	0.01248499999999999
chr11-016974647-GA-AA	chr11	16974647	GA	AA	83994	VQSRTrancheINDEL99.90to99.95	0	none	2.2899999999999996e-4	0	38	2.2899999999999996e-4
chr11-016974647-GA-CA	chr11	16974647	GA	CA	83994	VQSRTrancheINDEL99.90to99.95	0	none	0	0	38	1e-6
chr11-016974647-GA-G	chr11	16974647	GA	G	83994	VQSRTrancheINDEL99.90to99.95	0	none	9e-6	0	38	9e-6
chr11-016974647-GA-TA	chr11	16974647	GA	TA	83994	VQSRTrancheINDEL99.90to99.95	0	none	0.01639000000000001	2	38	0.01639000000000001
chr11-017013940-ACC-*	chr11	17013940	ACC	*	1129772	ExcessHet	0	none	0	0	116	1e-6
chr11-017013940-ACC-A	chr11	17013940	ACC	A	1129772	ExcessHet	0.0013884	afr	3.3800000000000046e-4	0	116	0.0013884
chr11-017013940-ACC-AC	chr11	17013940	ACC	AC	1129772	ExcessHet	0	none	0.11746800000000002	10	116	0.11746800000000002
chr11-017013940-ACC-ACACCC	chr11	17013940	ACC	ACACCC	1129772	ExcessHet	0	none	0	0	116	1e-6
chr11-017013940-ACC-ACCC	chr11	17013940	ACC	ACCC	1129772	ExcessHet	0	none	0.043403	1	116	0.043403
chr11-017013940-ACC-ACCCC	chr11	17013940	ACC	ACCCC	1129772	ExcessHet	0	none	0.004235	0	116	0.004235
chr11-017013940-ACC-ACCCCC	chr11	17013940	ACC	ACCCCC	1129772	ExcessHet	0	none	5.870000000000005e-4	0	116	5.870000000000005e-4
chr11-017013940-ACC-ACCCCCC	chr11	17013940	ACC	ACCCCCC	1129772	ExcessHet	0	none	0	0	116	1e-6
chr11-017013940-ACC-AGCC	chr11	17013940	ACC	AGCC	1129772	ExcessHet	0	none	1.27e-4	0	116	1.27e-4
chr11-017013940-ACC-CCC	chr11	17013940	ACC	CCC	1129772	ExcessHet	0	none	2.2000000000000003e-5	0	116	2.2000000000000003e-5
chr11-017013941-C-*	chr11	17013941	C	*	807	PASS	0	none	0.11803900000000002	10	110	0.11803900000000002
chr11-017013941-C-A	chr11	17013941	C	A	807	PASS	0	none	0	0	110	1e-6
chr11-017013941-C-T	chr11	17013941	C	T	807	PASS	5.0468e-4	sas	2.2000000000000003e-5	0	110	5.0468e-4
chr11-017013946-C-A	chr11	17013946	C	A	18604060	PASS	4.2931e-4	nfe	3.6000000000000035e-4	0	120	4.2931e-4
chr11-017013946-C-CA	chr11	17013946	C	CA	18604060	PASS	0.81598	eas	0.5893760000000005	87	120	0.81598
chr11-017013946-C-CCA	chr11	17013946	C	CCA	18604060	PASS	3.3181e-4	eas	2.2000000000000003e-5	0	120	3.3181e-4
chr11-017013946-C-CCT	chr11	17013946	C	CCT	18604060	PASS	0	none	0	0	120	1e-6
chr11-017014127-G-A	chr11	17014127	G	A	438	PASS	3e-7	nfe	0	1	130	1e-6
chr11-017014171-A-G	chr11	17014171	A	G	26273638	PASS	0.95373	eas	0.6419820000000006	93	128	0.95373
chr11-017014171-A-T	chr11	17014171	A	T	26273638	PASS	0	none	0	0	128	1e-6
chr11-017014385-AC-A	chr11	17014385	AC	A	203	PASS	8.91e-6	nfe	0	0	2	8.91e-6
chr11-017014385-AC-GC	chr11	17014385	AC	GC	203	PASS	0	none	0	0	2	1e-6
chr11-017014465-AGGCGGGGGCGGT-*	chr11	17014465	AGGCGGGGGCGGT	*	737199	PASS	0	none	3.6999999999999985e-5	0	0	3.6999999999999985e-5
chr11-017014465-AGGCGGGGGCGGT-A	chr11	17014465	AGGCGGGGGCGGT	A	737199	PASS	1.5e-6	nfe	0	0	0	1.5e-6
chr11-017014465-AGGCGGGGGCGGT-GGGCGGGGGCGGT	chr11	17014465	AGGCGGGGGCGGT	GGGCGGGGGCGGT	737199	PASS	0	none	0.185222	0	0	0.185222
chr11-017051918-T-G	chr11	17051918	T	G	661	PASS	1.015e-5	nfe	9e-6	1	122	1.015e-5
chr11-017052007-C-G	chr11	17052007	C	G	274069	PASS	0.13738	afr	0.011365	1	132	0.13738
chr11-017052266-TC-T	chr11	17052266	TC	T	39986716.97	VQSRTrancheINDEL97.00to99.00	0.78461	eas	0.5631860000000002	67	134	0.78461
chr11-017052312-A-C	chr11	17052312	A	C	64324	VQSRTrancheSNP99.70to99.80	0	none	0	0	134	1e-6
chr11-017052312-A-G	chr11	17052312	A	G	64324	VQSRTrancheSNP99.70to99.80	0.001252	nfe	8.930000000000006e-4	1	134	0.001252
chr11-017052973-G-A	chr11	17052973	G	A	197243	PASS	0.15337	amr	0.00944999999999999	0	0	0.15337
chr11-017052973-G-T	chr11	17052973	G	T	197243	PASS	0	none	0	0	0	1e-6
chr11-017053107-A-G	chr11	17053107	A	G	3355067	PASS	0.81372	eas	0.37382199999999965	0	0	0.81372
chr11-017074512-A-G	chr11	17074512	A	G	14964873	PASS	0.81452	eas	0.5643230000000002	67	134	0.81452
chr11-017074603-T-A	chr11	17074603	T	A	12961903	PASS	0.81051	eas	0.5644850000000002	67	134	0.81051
chr11-017074664-A-G	chr11	17074664	A	G	1917291	PASS	0.15624	amr	0.07181700000000002	11	134	0.15624
chr11-017074990-G-*	chr11	17074990	G	*	515	PASS	0	none	1.0799999999999996e-4	0	134	1.0799999999999996e-4
chr11-017074990-G-A	chr11	17074990	G	A	515	PASS	5.052e-5	afr	0	1	134	5.052e-5
chr11-017076148-G-T	chr11	17076148	G	T	1049008	PASS	0.79843	eas	0.207112	0	0	0.79843
chr11-017076319-G-A	chr11	17076319	G	A	1040938	PASS	0.77773	eas	0.198489	0	0	0.77773
chr11-017076319-G-C	chr11	17076319	G	C	1040938	PASS	0	none	0	0	0	1e-6
chr11-017076554-CAAAAAAA-*	chr11	17076554	CAAAAAAA	*	2259547	VQSRTrancheINDEL95.00to96.00	0	none	4.260000000000005e-4	0	0	4.260000000000005e-4
chr11-017076554-CAAAAAAA-AAAAAAAA	chr11	17076554	CAAAAAAA	AAAAAAAA	2259547	VQSRTrancheINDEL95.00to96.00	0	none	0.00161399999999999	0	0	0.00161399999999999
chr11-017076554-CAAAAAAA-C	chr11	17076554	CAAAAAAA	C	2259547	VQSRTrancheINDEL95.00to96.00	6.61e-6	nfe	0	0	0	6.61e-6
chr11-017076554-CAAAAAAA-CA	chr11	17076554	CAAAAAAA	CA	2259547	VQSRTrancheINDEL95.00to96.00	0	none	1.27e-4	0	0	1.27e-4
chr11-017076554-CAAAAAAA-CAA	chr11	17076554	CAAAAAAA	CAA	2259547	VQSRTrancheINDEL95.00to96.00	0	none	0.00110399999999999	0	0	0.00110399999999999
chr11-017076554-CAAAAAAA-CAAA	chr11	17076554	CAAAAAAA	CAAA	2259547	VQSRTrancheINDEL95.00to96.00	0	none	0.005268	0	0	0.005268
chr11-017076554-CAAAAAAA-CAAAA	chr11	17076554	CAAAAAAA	CAAAA	2259547	VQSRTrancheINDEL95.00to96.00	0	none	0.01918500000000001	0	0	0.01918500000000001
chr11-017076554-CAAAAAAA-CAAAAA	chr11	17076554	CAAAAAAA	CAAAAA	2259547	VQSRTrancheINDEL95.00to96.00	0	none	0.07251700000000001	0	0	0.07251700000000001
chr11-017076554-CAAAAAAA-CAAAAAA	chr11	17076554	CAAAAAAA	CAAAAAA	2259547	VQSRTrancheINDEL95.00to96.00	0	none	0.238689	0	0	0.238689
chr11-017076554-CAAAAAAA-CAAAAAAAA	chr11	17076554	CAAAAAAA	CAAAAAAAA	2259547	VQSRTrancheINDEL95.00to96.00	0	none	0.03201800000000002	0	0	0.03201800000000002
chr11-017076554-CAAAAAAA-CAAAAAAAAA	chr11	17076554	CAAAAAAA	CAAAAAAAAA	2259547	VQSRTrancheINDEL95.00to96.00	0	none	0.003208	0	0	0.003208
chr11-017076554-CAAAAAAA-CAAAAAAAAAA	chr11	17076554	CAAAAAAA	CAAAAAAAAAA	2259547	VQSRTrancheINDEL95.00to96.00	0	none	3.590000000000004e-4	0	0	3.590000000000004e-4
chr11-017076554-CAAAAAAA-CAAAAAAAAAAA	chr11	17076554	CAAAAAAA	CAAAAAAAAAAA	2259547	VQSRTrancheINDEL95.00to96.00	0	none	1.0699999999999996e-4	0	0	1.0699999999999996e-4
chr11-017076864-C-T	chr11	17076864	C	T	6464	PASS	0.0015823	sas	6.330000000000003e-4	1	106	0.0015823
chr11-017077077-T-C	chr11	17077077	T	C	170712	PASS	0.011108	nfe	0.00943299999999999	3	134	0.011108
chr11-017077551-C-T	chr11	17077551	C	T	1078	PASS	1.94e-6	nfe	0	1	134	1.94e-6
chr11-017077666-G-A	chr11	17077666	G	A	1060974	PASS	0.14175	afr	0.02825700000000001	4	134	0.14175
chr11-017077781-C-*	chr11	17077781	C	*	15085	PASS	0	none	1.27e-4	0	134	1.27e-4
chr11-017077781-C-T	chr11	17077781	C	T	15085	PASS	5.3167e-4	nfe	2.9400000000000004e-4	1	134	5.3167e-4
chr11-017078053-A-T	chr11	17078053	A	T	187239	PASS	0.014689	nfe	0.00912899999999998	2	66	0.014689
chr11-017078066-G-*	chr11	17078066	G	*	3944586	PASS	0	none	0	0	50	1e-6
chr11-017078066-G-A	chr11	17078066	G	A	3944586	PASS	0.25535	mid	0.208173	11	50	0.25535
chr11-017089485-A-C	chr11	17089485	A	C	36551	PASS	0.011153	nfe	0.006237	1	110	0.011153
chr11-017089650-AGTGT-A	chr11	17089650	AGTGT	A	772960.97	PASS	1.0703e-4	eas	3.6000000000000035e-4	0	132	3.6000000000000035e-4
chr11-017089650-AGTGT-AGT	chr11	17089650	AGTGT	AGT	772960.97	PASS	0	none	0.08092500000000002	7	132	0.08092500000000002
chr11-017089650-AGTGT-AGTGTGT	chr11	17089650	AGTGT	AGTGTGT	772960.97	PASS	0	none	0.004288	0	132	0.004288
chr11-017089650-AGTGT-AGTGTGTGT	chr11	17089650	AGTGT	AGTGTGTGT	772960.97	PASS	0	none	0	0	132	1e-6
chr11-017089650-AGTGT-AGTGTGTGTGTGTGT	chr11	17089650	AGTGT	AGTGTGTGTGTGTGT	772960.97	PASS	0	none	3.6999999999999985e-5	0	132	3.6999999999999985e-5
chr11-017089650-AGTGT-AGTGTGTGTGTGTGTGT	chr11	17089650	AGTGT	AGTGTGTGTGTGTGTGT	772960.97	PASS	0	none	0	0	132	1e-6
chr11-017089667-CTGTG-*	chr11	17089667	CTGTG	*	7301	PASS	0	none	1.27e-4	0	130	1.27e-4
chr11-017089667-CTGTG-ATGTG	chr11	17089667	CTGTG	ATGTG	7301	PASS	0	none	0	0	130	1e-6
chr11-017089667-CTGTG-C	chr11	17089667	CTGTG	C	7301	PASS	1.836e-4	eas	2.2000000000000003e-5	0	130	1.836e-4
chr11-017089667-CTGTG-CTG	chr11	17089667	CTGTG	CTG	7301	PASS	0	none	0.003068	0	130	0.003068
chr11-017089667-CTGTG-CTGTGTG	chr11	17089667	CTGTG	CTGTGTG	7301	PASS	0	none	6.570000000000002e-4	0	130	6.570000000000002e-4
chr11-017089667-CTGTG-GTGTG	chr11	17089667	CTGTG	GTGTG	7301	PASS	0	none	1.47e-4	0	130	1.47e-4
chr11-017089669-G-*	chr11	17089669	G	*	55	PASS	0	none	0.003144	0	126	0.003144
chr11-017089669-G-C	chr11	17089669	G	C	55	PASS	1.85e-6	nfe	9e-6	0	126	9e-6
chr11-017089725-A-G	chr11	17089725	A	G	11023197	PASS	0.81344	eas	0.5670830000000002	68	134	0.81344
chr11-017089840-C-T	chr11	17089840	C	T	530	PASS	3.1e-6	nfe	0	1	134	3.1e-6
chr11-017091430-T-C	chr11	17091430	T	C	99813	PASS	0.0069085	nfe	0.0036	2	134	0.0069085
chr11-017091936-C-T	chr11	17091936	C	T	32306519	PASS	0.99778	nfe	0.9905670000000004	134	134	0.99778
chr11-017094129-T-C	chr11	17094129	T	C	290881	PASS	0.15771	afr	0.03358900000000002	4	126	0.15771
chr11-017094467-T-C	chr11	17094467	T	C	18273	PASS	0	none	0	0	118	1e-6
chr11-017094467-T-TAA	chr11	17094467	T	TAA	18273	PASS	0.01748	afr	0.00105999999999999	1	118	0.01748
chr11-017094480-T-C	chr11	17094480	T	C	526064	PASS	0.39059	eas	0.04857200000000002	2	112	0.39059
chr11-017096931-C-T	chr11	17096931	C	T	73817	PASS	0.0084245	amr	0.007301	1	132	0.0084245
chr11-017097140-T-C	chr11	17097140	T	C	3783359	PASS	0.14777	mid	0.12516100000000002	17	134	0.14777
chr11-017097183-A-G	chr11	17097183	A	G	333848	PASS	0.020482	sas	0.01097299999999999	1	134	0.020482
chr11-017100101-G-A	chr11	17100101	G	A	675593	PASS	0.15537	afr	0.092057	15	132	0.15537
chr11-017101126-C-T	chr11	17101126	C	T	3553	PASS	6.1573e-4	nfe	3.6000000000000035e-4	1	134	6.1573e-4
chr11-017102841-A-C	chr11	17102841	A	C	701653	PASS	0.081502	nfe	0.04630500000000002	8	134	0.081502
chr11-017105123-C-T	chr11	17105123	C	T	10051190	PASS	0.46861	nfe	0.4211189999999997	67	132	0.46861
chr11-017110515-T-C	chr11	17110515	T	C	166	PASS	8.4e-7	nfe	0	1	134	1e-6
chr11-017110690-G-A	chr11	17110690	G	A	3210696	PASS	0.46959	nfe	0.4060339999999995	59	110	0.46959
chr11-017112453-AAAAT-A	chr11	17112453	AAAAT	A	3540	PASS	5.779e-4	afr	0.00105899999999999	1	94	0.00105899999999999
chr11-017112453-AAAAT-TAAAT	chr11	17112453	AAAAT	TAAAT	3540	PASS	0	none	0	0	94	1e-6
chr11-017112463-A-C	chr11	17112463	A	C	338405	PASS	0.043972	nfe	0.03147400000000001	5	108	0.043972
chr11-017112697-G-A	chr11	17112697	G	A	3871	PASS	0	none	2.2000000000000003e-5	0	134	2.2000000000000003e-5
chr11-017112697-G-C	chr11	17112697	G	C	3871	PASS	2.5242e-4	amr	3.160000000000005e-4	1	134	3.160000000000005e-4
chr11-017112697-G-T	chr11	17112697	G	T	3871	PASS	4.4e-7	nfe	0	0	134	1e-6
chr11-017112719-ATT-A	chr11	17112719	ATT	A	12301.97	PASS	7.49e-6	sas	9e-6	0	130	9e-6
chr11-017112719-ATT-AT	chr11	17112719	ATT	AT	12301.97	PASS	0	none	0.007612	1	130	0.007612
chr11-017112719-ATT-ATTT	chr11	17112719	ATT	ATTT	12301.97	PASS	0	none	0.00164399999999999	0	130	0.00164399999999999
chr11-017117687-A-T	chr11	17117687	A	T	531	VQSRTrancheSNP99.80to99.90	1.0833e-4	sas	7.730000000000004e-4	0	104	7.730000000000004e-4
chr11-017117706-TGG-CGG	chr11	17117706	TGG	CGG	42744	VQSRTrancheINDEL95.00to96.00	0	none	0	0	110	1e-6
chr11-017117706-TGG-GGG	chr11	17117706	TGG	GGG	42744	VQSRTrancheINDEL95.00to96.00	0	none	9e-6	0	110	9e-6
chr11-017117706-TGG-T	chr11	17117706	TGG	T	42744	VQSRTrancheINDEL95.00to96.00	1.6586e-4	nfe	1.27e-4	0	110	1.6586e-4
chr11-017117706-TGG-TG	chr11	17117706	TGG	TG	42744	VQSRTrancheINDEL95.00to96.00	0	none	0.02739	2	110	0.02739
chr11-017117707-GGTTTTTTTT-*	chr11	17117707	GGTTTTTTTT	*	69191	VQSRTrancheINDEL95.00to96.00	0	none	0.024150000000000008	2	98	0.024150000000000008
chr11-017117707-GGTTTTTTTT-AGTTTTTTTT	chr11	17117707	GGTTTTTTTT	AGTTTTTTTT	69191	VQSRTrancheINDEL95.00to96.00	0	none	0	0	98	1e-6
chr11-017117707-GGTTTTTTTT-G	chr11	17117707	GGTTTTTTTT	G	69191	VQSRTrancheINDEL95.00to96.00	0	none	9e-6	0	98	9e-6
chr11-017117707-GGTTTTTTTT-GTGTTTTTTTT	chr11	17117707	GGTTTTTTTT	GTGTTTTTTTT	69191	VQSRTrancheINDEL95.00to96.00	0	none	0.012165	0	98	0.012165
chr11-017117707-GGTTTTTTTT-GTT	chr11	17117707	GGTTTTTTTT	GTT	69191	VQSRTrancheINDEL95.00to96.00	0	none	2.2000000000000003e-5	0	98	2.2000000000000003e-5
chr11-017117707-GGTTTTTTTT-GTTGTTTTTTTT	chr11	17117707	GGTTTTTTTT	GTTGTTTTTTTT	69191	VQSRTrancheINDEL95.00to96.00	0	none	0.0038	0	98	0.0038
chr11-017117707-GGTTTTTTTT-GTTT	chr11	17117707	GGTTTTTTTT	GTTT	69191	VQSRTrancheINDEL95.00to96.00	0	none	8.9e-5	0	98	8.9e-5
chr11-017117707-GGTTTTTTTT-GTTTGTTTTTTTT	chr11	17117707	GGTTTTTTTT	GTTTGTTTTTTTT	69191	VQSRTrancheINDEL95.00to96.00	0	none	5.41e-4	0	98	5.41e-4
chr11-017117707-GGTTTTTTTT-GTTTT	chr11	17117707	GGTTTTTTTT	GTTTT	69191	VQSRTrancheINDEL95.00to96.00	0	none	3.820000000000003e-4	0	98	3.820000000000003e-4
chr11-017117707-GGTTTTTTTT-GTTTTGTTTTTTTT	chr11	17117707	GGTTTTTTTT	GTTTTGTTTTTTTT	69191	VQSRTrancheINDEL95.00to96.00	0	none	1.47e-4	0	98	1.47e-4
chr11-017117707-GGTTTTTTTT-GTTTTT	chr11	17117707	GGTTTTTTTT	GTTTTT	69191	VQSRTrancheINDEL95.00to96.00	0	none	0.00134899999999999	0	98	0.00134899999999999
chr11-017117707-GGTTTTTTTT-GTTTTTGTTTTTTTT	chr11	17117707	GGTTTTTTTT	GTTTTTGTTTTTTTT	69191	VQSRTrancheINDEL95.00to96.00	0	none	3.6999999999999985e-5	0	98	3.6999999999999985e-5
chr11-017117707-GGTTTTTTTT-GTTTTTT	chr11	17117707	GGTTTTTTTT	GTTTTTT	69191	VQSRTrancheINDEL95.00to96.00	0	none	0.002387	0	98	0.002387
chr11-017117707-GGTTTTTTTT-GTTTTTTGTTTTTTTT	chr11	17117707	GGTTTTTTTT	GTTTTTTGTTTTTTTT	69191	VQSRTrancheINDEL95.00to96.00	0	none	0	0	98	1e-6
chr11-017117707-GGTTTTTTTT-GTTTTTTT	chr11	17117707	GGTTTTTTTT	GTTTTTTT	69191	VQSRTrancheINDEL95.00to96.00	0	none	0.006493	1	98	0.006493
chr11-017117707-GGTTTTTTTT-TGTTTTTTTT	chr11	17117707	GGTTTTTTTT	TGTTTTTTTT	69191	VQSRTrancheINDEL95.00to96.00	0	none	0.00101099999999999	0	98	0.00101099999999999
chr11-017117708-GTTTTTTTTTTTTT-*	chr11	17117708	GTTTTTTTTTTTTT	*	1194260	ExcessHet	0	none	0.005869	1	42	0.005869
chr11-017117708-GTTTTTTTTTTTTT-G	chr11	17117708	GTTTTTTTTTTTTT	G	1194260	ExcessHet	0	none	9e-6	0	42	9e-6
chr11-017117708-GTTTTTTTTTTTTT-GTTT	chr11	17117708	GTTTTTTTTTTTTT	GTTT	1194260	ExcessHet	0	none	9e-6	0	42	9e-6
chr11-017117708-GTTTTTTTTTTTTT-GTTTTT	chr11	17117708	GTTTTTTTTTTTTT	GTTTTT	1194260	ExcessHet	0	none	9e-6	0	42	9e-6
chr11-017117708-GTTTTTTTTTTTTT-GTTTTTT	chr11	17117708	GTTTTTTTTTTTTT	GTTTTTT	1194260	ExcessHet	0	none	1.47e-4	0	42	1.47e-4
chr11-017117708-GTTTTTTTTTTTTT-GTTTTTTT	chr11	17117708	GTTTTTTTTTTTTT	GTTTTTTT	1194260	ExcessHet	0	none	2.720000000000003e-4	0	42	2.720000000000003e-4
chr11-017117708-GTTTTTTTTTTTTT-GTTTTTTTT	chr11	17117708	GTTTTTTTTTTTTT	GTTTTTTTT	1194260	ExcessHet	0	none	0.002111	1	42	0.002111
chr11-017117708-GTTTTTTTTTTTTT-GTTTTTTTTT	chr11	17117708	GTTTTTTTTTTTTT	GTTTTTTTTT	1194260	ExcessHet	0	none	0.005921	1	42	0.005921
chr11-017117708-GTTTTTTTTTTTTT-GTTTTTTTTTT	chr11	17117708	GTTTTTTTTTTTTT	GTTTTTTTTTT	1194260	ExcessHet	0	none	0.01790300000000002	1	42	0.01790300000000002
chr11-017117708-GTTTTTTTTTTTTT-GTTTTTTTTTTT	chr11	17117708	GTTTTTTTTTTTTT	GTTTTTTTTTTT	1194260	ExcessHet	0	none	0.04220200000000002	1	42	0.04220200000000002
chr11-017117708-GTTTTTTTTTTTTT-GTTTTTTTTTTTT	chr11	17117708	GTTTTTTTTTTTTT	GTTTTTTTTTTTT	1194260	ExcessHet	0	none	0.092513	4	42	0.092513
chr11-017117708-GTTTTTTTTTTTTT-GTTTTTTTTTTTTTT	chr11	17117708	GTTTTTTTTTTTTT	GTTTTTTTTTTTTTT	1194260	ExcessHet	0	none	0.196703	4	42	0.196703
chr11-017117708-GTTTTTTTTTTTTT-GTTTTTTTTTTTTTTT	chr11	17117708	GTTTTTTTTTTTTT	GTTTTTTTTTTTTTTT	1194260	ExcessHet	0	none	0.085442	5	42	0.085442
chr11-017117708-GTTTTTTTTTTTTT-GTTTTTTTTTTTTTTTT	chr11	17117708	GTTTTTTTTTTTTT	GTTTTTTTTTTTTTTTT	1194260	ExcessHet	0	none	0.02151500000000001	1	42	0.02151500000000001
chr11-017117708-GTTTTTTTTTTTTT-GTTTTTTTTTTTTTTTTT	chr11	17117708	GTTTTTTTTTTTTT	GTTTTTTTTTTTTTTTTT	1194260	ExcessHet	0	none	0.004434	0	42	0.004434
chr11-017117708-GTTTTTTTTTTTTT-GTTTTTTTTTTTTTTTTTT	chr11	17117708	GTTTTTTTTTTTTT	GTTTTTTTTTTTTTTTTTT	1194260	ExcessHet	0	none	6.560000000000003e-4	0	42	6.560000000000003e-4
chr11-017117708-GTTTTTTTTTTTTT-GTTTTTTTTTTTTTTTTTTT	chr11	17117708	GTTTTTTTTTTTTT	GTTTTTTTTTTTTTTTTTTT	1194260	ExcessHet	0	none	1.47e-4	0	42	1.47e-4
chr11-017117708-GTTTTTTTTTTTTT-GTTTTTTTTTTTTTTTTTTTT	chr11	17117708	GTTTTTTTTTTTTT	GTTTTTTTTTTTTTTTTTTTT	1194260	ExcessHet	0	none	3.6999999999999985e-5	0	42	3.6999999999999985e-5
chr11-017117708-GTTTTTTTTTTTTT-GTTTTTTTTTTTTTTTTTTTTT	chr11	17117708	GTTTTTTTTTTTTT	GTTTTTTTTTTTTTTTTTTTTT	1194260	ExcessHet	0	none	9e-6	0	42	9e-6
chr11-017117708-GTTTTTTTTTTTTT-GTTTTTTTTTTTTTTTTTTTTTT	chr11	17117708	GTTTTTTTTTTTTT	GTTTTTTTTTTTTTTTTTTTTTT	1194260	ExcessHet	0	none	0	0	42	1e-6
chr11-017117708-GTTTTTTTTTTTTT-TTTTTTTTTTTTTT	chr11	17117708	GTTTTTTTTTTTTT	TTTTTTTTTTTTTT	1194260	ExcessHet	0	none	0.06623500000000003	4	42	0.06623500000000003
chr11-017119243-C-A	chr11	17119243	C	A	3047	PASS	6.115e-5	mid	2.2000000000000003e-5	1	134	6.115e-5
chr11-017119243-C-G	chr11	17119243	C	G	3047	PASS	1.001e-5	afr	2.2000000000000003e-5	0	134	2.2000000000000003e-5
chr11-017129227-CCTT-C	chr11	17129227	CCTT	C	4292.97	PASS	8.2484e-4	eas	8.9e-5	1	132	8.2484e-4
chr11-017129229-T-*	chr11	17129229	T	*	5664	PASS	0	none	8.9e-5	1	132	8.9e-5
chr11-017129229-T-C	chr11	17129229	T	C	5664	PASS	1.295e-5	afr	2.9400000000000004e-4	0	132	2.9400000000000004e-4
chr11-017129370-C-T	chr11	17129370	C	T	19680	PASS	0.0018771	mid	7.510000000000005e-4	1	134	0.0018771
chr11-017129526-C-T	chr11	17129526	C	T	777794	PASS	0.085319	mid	0.05985200000000001	10	134	0.085319
chr11-017135009-G-T	chr11	17135009	G	T	4407	PASS	1.746e-5	nfe	2.2000000000000003e-5	1	134	2.2000000000000003e-5
chr11-017135168-GCA-ACA	chr11	17135168	GCA	ACA	17101	PASS	0	none	9e-6	0	134	9e-6
chr11-017135168-GCA-G	chr11	17135168	GCA	G	17101	PASS	2.0143e-4	nfe	0.004979	2	134	0.004979
chr11-017135168-GCA-GCACA	chr11	17135168	GCA	GCACA	17101	PASS	0	none	0.002917	0	134	0.002917
chr11-017136573-C-T	chr11	17136573	C	T	224873	PASS	0.01762	mid	0.01084199999999998	1	134	0.01762
chr11-017137829-A-C	chr11	17137829	A	C	2443	PASS	0.0015347	nfe	0.00154099999999999	1	18	0.00154099999999999
chr11-017138029-T-C	chr11	17138029	T	C	33804	PASS	0.0072889	nfe	0.004569	2	134	0.0072889
chr11-017138325-CTTTTT-*	chr11	17138325	CTTTTT	*	2341430	PASS	0	none	9e-6	0	122	9e-6
chr11-017138325-CTTTTT-C	chr11	17138325	CTTTTT	C	2341430	PASS	3.5409e-4	sas	3.6000000000000035e-4	0	122	3.6000000000000035e-4
chr11-017138325-CTTTTT-CT	chr11	17138325	CTTTTT	CT	2341430	PASS	0	none	0.00544	0	122	0.00544
chr11-017138325-CTTTTT-CTT	chr11	17138325	CTTTTT	CTT	2341430	PASS	0	none	0.04399700000000002	3	122	0.04399700000000002
chr11-017138325-CTTTTT-CTTT	chr11	17138325	CTTTTT	CTTT	2341430	PASS	0	none	0.170296	25	122	0.170296
chr11-017138325-CTTTTT-CTTTT	chr11	17138325	CTTTTT	CTTTT	2341430	PASS	0	none	0.3968419999999993	55	122	0.3968419999999993
chr11-017138325-CTTTTT-CTTTTTT	chr11	17138325	CTTTTT	CTTTTTT	2341430	PASS	0	none	0.01534899999999999	1	122	0.01534899999999999
chr11-017138325-CTTTTT-CTTTTTTT	chr11	17138325	CTTTTT	CTTTTTTT	2341430	PASS	0	none	8.920000000000005e-4	0	122	8.920000000000005e-4
chr11-017138325-CTTTTT-CTTTTTTTT	chr11	17138325	CTTTTT	CTTTTTTTT	2341430	PASS	0	none	2.2000000000000003e-5	0	122	2.2000000000000003e-5
chr11-017138325-CTTTTT-TTTTTT	chr11	17138325	CTTTTT	TTTTTT	2341430	PASS	0	none	1.0799999999999996e-4	0	122	1.0799999999999996e-4
chr11-017138326-T-*	chr11	17138326	T	*	261	PASS	0	none	0.5343060000000006	56	100	0.5343060000000006
chr11-017138326-T-A	chr11	17138326	T	A	261	PASS	0	none	2.5100000000000014e-4	0	100	2.5100000000000014e-4
chr11-017138326-T-C	chr11	17138326	T	C	261	PASS	0	none	0	0	100	1e-6
chr11-017138327-T-*	chr11	17138327	T	*	60	PASS	0	none	0.29562199999999966	24	46	0.29562199999999966
chr11-017138327-T-C	chr11	17138327	T	C	60	PASS	3.705e-5	nfe	2.720000000000003e-4	0	46	2.720000000000003e-4
chr11-017138328-T-*	chr11	17138328	T	*	174	PASS	0	none	0.06909900000000002	3	68	0.06909900000000002
chr11-017138328-T-C	chr11	17138328	T	C	174	PASS	0	none	2.9400000000000004e-4	0	68	2.9400000000000004e-4
chr11-017145829-T-C	chr11	17145829	T	C	23133	PASS	0.0016398	sas	6.800000000000003e-4	1	134	0.0016398
chr11-017148207-CAAAAA-*	chr11	17148207	CAAAAA	*	74004	VQSRTrancheINDEL95.00to96.00	0	none	2.2000000000000003e-5	0	0	2.2000000000000003e-5
chr11-017148207-CAAAAA-AAAAAA	chr11	17148207	CAAAAA	AAAAAA	74004	VQSRTrancheINDEL95.00to96.00	0	none	2.720000000000003e-4	0	0	2.720000000000003e-4
chr11-017148207-CAAAAA-C	chr11	17148207	CAAAAA	C	74004	VQSRTrancheINDEL95.00to96.00	0.005384	nfe	1.47e-4	0	0	0.005384
chr11-017148207-CAAAAA-CA	chr11	17148207	CAAAAA	CA	74004	VQSRTrancheINDEL95.00to96.00	0	none	4.03e-4	0	0	4.03e-4
chr11-017148207-CAAAAA-CAA	chr11	17148207	CAAAAA	CAA	74004	VQSRTrancheINDEL95.00to96.00	0	none	0.00132099999999999	0	0	0.00132099999999999
chr11-017148207-CAAAAA-CAAA	chr11	17148207	CAAAAA	CAAA	74004	VQSRTrancheINDEL95.00to96.00	0	none	0.007533	0	0	0.007533
chr11-017148207-CAAAAA-CAAAA	chr11	17148207	CAAAAA	CAAAA	74004	VQSRTrancheINDEL95.00to96.00	0	none	0.03859300000000002	0	0	0.03859300000000002
chr11-017148207-CAAAAA-CAAAAAA	chr11	17148207	CAAAAA	CAAAAAA	74004	VQSRTrancheINDEL95.00to96.00	0	none	0.004044	0	0	0.004044
chr11-017148207-CAAAAA-CAAAAAAA	chr11	17148207	CAAAAA	CAAAAAAA	74004	VQSRTrancheINDEL95.00to96.00	0	none	2.93e-4	0	0	2.93e-4
chr11-017148207-CAAAAA-CAAAAAAAA	chr11	17148207	CAAAAA	CAAAAAAAA	74004	VQSRTrancheINDEL95.00to96.00	0	none	3.6999999999999985e-5	0	0	3.6999999999999985e-5
chr11-017150586-T-C	chr11	17150586	T	C	22791367	PASS	0.99409	nfe	0.9496750000000008	133	134	0.99409
chr11-017168580-TAAAAAC-T	chr11	17168580	TAAAAAC	T	825250.97	PASS	0.080505	afr	0.041958	9	134	0.080505
chr11-017168580-TAAAAAC-TAAAAACAAAAAC	chr11	17168580	TAAAAAC	TAAAAACAAAAAC	825250.97	PASS	0	none	1.27e-4	0	134	1.27e-4
chr11-017169181-T-C	chr11	17169181	T	C	1610	PASS	9.9e-6	afr	0	1	134	9.9e-6
chr11-017169343-A-C	chr11	17169343	A	C	296893	PASS	0.018424	mid	0.004723	1	134	0.018424
chr11-017169472-A-G	chr11	17169472	A	G	22736550	PASS	0.47516	nfe	0.42008699999999966	67	134	0.47516
chr11-017193352-G-A	chr11	17193352	G	A	8844	PASS	0.0074024	mid	0.002107	0	0	0.0074024
chr11-017193352-G-T	chr11	17193352	G	T	8844	PASS	0	none	9e-6	0	0	9e-6
chr11-017193382-A-G	chr11	17193382	A	G	1413107	PASS	0.75978	eas	0.3426699999999995	0	0	0.75978
chr11-017193570-A-G	chr11	17193570	A	G	3517387	PASS	0.81204	eas	0.37764599999999976	0	0	0.81204
chr11-017193847-AAAAAGAAAAGAAAAGAAAAGAAAAGAAAAGAAAAG-*	chr11	17193847	AAAAAGAAAAGAAAAGAAAAGAAAAGAAAAGAAAAG	*	778386	PASS	0	none	2.2000000000000003e-5	0	2	2.2000000000000003e-5
chr11-017193847-AAAAAGAAAAGAAAAGAAAAGAAAAGAAAAGAAAAG-A	chr11	17193847	AAAAAGAAAAGAAAAGAAAAGAAAAGAAAAGAAAAG	A	778386	PASS	0	none	6.999999999999998e-5	0	2	6.999999999999998e-5
chr11-017193847-AAAAAGAAAAGAAAAGAAAAGAAAAGAAAAGAAAAG-AAAAAG	chr11	17193847	AAAAAGAAAAGAAAAGAAAAGAAAAGAAAAGAAAAG	AAAAAG	778386	PASS	0	none	2.2899999999999996e-4	0	2	2.2899999999999996e-4
chr11-017193847-AAAAAGAAAAGAAAAGAAAAGAAAAGAAAAGAAAAG-AAAAAGAAAAG	chr11	17193847	AAAAAGAAAAGAAAAGAAAAGAAAAGAAAAGAAAAG	AAAAAGAAAAG	778386	PASS	0	none	7.710000000000004e-4	0	2	7.710000000000004e-4
chr11-017193847-AAAAAGAAAAGAAAAGAAAAGAAAAGAAAAGAAAAG-AAAAAGAAAAGAAAAG	chr11	17193847	AAAAAGAAAAGAAAAGAAAAGAAAAGAAAAGAAAAG	AAAAAGAAAAGAAAAG	778386	PASS	0	none	0.00911299999999998	0	2	0.00911299999999998
chr11-017193847-AAAAAGAAAAGAAAAGAAAAGAAAAGAAAAGAAAAG-AAAAAGAAAAGAAAAGAAAAG	chr11	17193847	AAAAAGAAAAGAAAAGAAAAGAAAAGAAAAGAAAAG	AAAAAGAAAAGAAAAGAAAAG	778386	PASS	0	none	0.036499	1	2	0.036499
chr11-017193847-AAAAAGAAAAGAAAAGAAAAGAAAAGAAAAGAAAAG-AAAAAGAAAAGAAAAGAAAAGAAAAG	chr11	17193847	AAAAAGAAAAGAAAAGAAAAGAAAAGAAAAGAAAAG	AAAAAGAAAAGAAAAGAAAAGAAAAG	778386	PASS	0	none	0.01831800000000001	0	2	0.01831800000000001
chr11-017193847-AAAAAGAAAAGAAAAGAAAAGAAAAGAAAAGAAAAG-AAAAAGAAAAGAAAAGAAAAGAAAAGAAAAG	chr11	17193847	AAAAAGAAAAGAAAAGAAAAGAAAAGAAAAGAAAAG	AAAAAGAAAAGAAAAGAAAAGAAAAGAAAAG	778386	PASS	0	none	0.04502300000000001	0	2	0.04502300000000001
chr11-017193847-AAAAAGAAAAGAAAAGAAAAGAAAAGAAAAGAAAAG-AAAAAGAAAAGAAAAGAAAAGAAAAGAAAAGAAAAGAAAAG	chr11	17193847	AAAAAGAAAAGAAAAGAAAAGAAAAGAAAAGAAAAG	AAAAAGAAAAGAAAAGAAAAGAAAAGAAAAGAAAAGAAAAG	778386	PASS	0	none	0.051647	0	2	0.051647
chr11-017193847-AAAAAGAAAAGAAAAGAAAAGAAAAGAAAAGAAAAG-AAAAAGAAAAGAAAAGAAAAGAAAAGAAAAGAAAAGAAAAGAAAAG	chr11	17193847	AAAAAGAAAAGAAAAGAAAAGAAAAGAAAAGAAAAG	AAAAAGAAAAGAAAAGAAAAGAAAAGAAAAGAAAAGAAAAGAAAAG	778386	PASS	0	none	0.02126500000000002	0	2	0.02126500000000002
chr11-017193847-AAAAAGAAAAGAAAAGAAAAGAAAAGAAAAGAAAAG-AAAAAGAAAAGAAAAGAAAAGAAAAGAAAAGAAAAGAAAAGAAAAGAAAAG	chr11	17193847	AAAAAGAAAAGAAAAGAAAAGAAAAGAAAAGAAAAG	AAAAAGAAAAGAAAAGAAAAGAAAAGAAAAGAAAAGAAAAGAAAAGAAAAG	778386	PASS	0	none	0.01023099999999999	0	2	0.01023099999999999
chr11-017193847-AAAAAGAAAAGAAAAGAAAAGAAAAGAAAAGAAAAG-AAAAAGAAAAGAAAAGAAAAGAAAAGAAAAGAAAAGAAAAGAAAAGAAAAGAAAAG	chr11	17193847	AAAAAGAAAAGAAAAGAAAAGAAAAGAAAAGAAAAG	AAAAAGAAAAGAAAAGAAAAGAAAAGAAAAGAAAAGAAAAGAAAAGAAAAGAAAAG	778386	PASS	0	none	0.003385	0	2	0.003385
chr11-017193847-AAAAAGAAAAGAAAAGAAAAGAAAAGAAAAGAAAAG-AAAAAGAAAAGAAAAGAAAAGAAAAGAAAAGAAAAGAAAAGAAAAGAAAAGAAAAGAAAAG	chr11	17193847	AAAAAGAAAAGAAAAGAAAAGAAAAGAAAAGAAAAG	AAAAAGAAAAGAAAAGAAAAGAAAAGAAAAGAAAAGAAAAGAAAAGAAAAGAAAAGAAAAG	778386	PASS	0	none	7.710000000000004e-4	0	2	7.710000000000004e-4
chr11-017193847-AAAAAGAAAAGAAAAGAAAAGAAAAGAAAAGAAAAG-AAAAAGAAAAGAAAAGAAAAGAAAAGAAAAGAAAAGAAAAGAAAAGAAAAGAAAAGAAAAGAAAAG	chr11	17193847	AAAAAGAAAAGAAAAGAAAAGAAAAGAAAAGAAAAG	AAAAAGAAAAGAAAAGAAAAGAAAAGAAAAGAAAAGAAAAGAAAAGAAAAGAAAAGAAAAGAAAAG	778386	PASS	0	none	9e-6	0	2	9e-6
chr11-017193847-AAAAAGAAAAGAAAAGAAAAGAAAAGAAAAGAAAAG-AAAAAGAAAAGAAAAGAAAAGAAAAGAAAAGAAAAGAAAAGAAAAGAAAAGAAAAGAAAAGAAAAGAAAAG	chr11	17193847	AAAAAGAAAAGAAAAGAAAAGAAAAGAAAAGAAAAG	AAAAAGAAAAGAAAAGAAAAGAAAAGAAAAGAAAAGAAAAGAAAAGAAAAGAAAAGAAAAGAAAAGAAAAG	778386	PASS	0	none	9e-6	0	2	9e-6
chr11-017193847-AAAAAGAAAAGAAAAGAAAAGAAAAGAAAAGAAAAG-AAAAAGAAAAGAAAAGAAAAGAAAAGAAAAGAAAAGAAAAGAAAAGAAAAGAAAAGAAAAGAAAAGAAAAGAAAAG	chr11	17193847	AAAAAGAAAAGAAAAGAAAAGAAAAGAAAAGAAAAG	AAAAAGAAAAGAAAAGAAAAGAAAAGAAAAGAAAAGAAAAGAAAAGAAAAGAAAAGAAAAGAAAAGAAAAGAAAAG	778386	PASS	0	none	9e-6	0	2	9e-6
chr11-017193847-AAAAAGAAAAGAAAAGAAAAGAAAAGAAAAGAAAAG-AAGAAAAGAAAAGAAAAGAAAAGAAAAGAAAAGAAAAG	chr11	17193847	AAAAAGAAAAGAAAAGAAAAGAAAAGAAAAGAAAAG	AAGAAAAGAAAAGAAAAGAAAAGAAAAGAAAAGAAAAG	778386	PASS	0	none	0	0	2	1e-6
chr11-017193847-AAAAAGAAAAGAAAAGAAAAGAAAAGAAAAGAAAAG-GAAAAGAAAAGAAAAGAAAAGAAAAGAAAAGAAAAG	chr11	17193847	AAAAAGAAAAGAAAAGAAAAGAAAAGAAAAGAAAAG	GAAAAGAAAAGAAAAGAAAAGAAAAGAAAAGAAAAG	778386	PASS	0	none	9e-6	0	2	9e-6
chr11-017193848-AAAAGAAAAG-*	chr11	17193848	AAAAGAAAAG	*	397.97	PASS	0	none	0.115294	1	12	0.115294
chr11-017193848-AAAAGAAAAG-A	chr11	17193848	AAAAGAAAAG	A	397.97	PASS	0	none	9e-6	0	12	9e-6
chr11-017193848-AAAAGAAAAG-AAAAAG	chr11	17193848	AAAAGAAAAG	AAAAAG	397.97	PASS	0	none	9e-6	0	12	9e-6
chr11-017193849-A-*	chr11	17193849	A	*	997.97	VQSRTrancheINDEL99.00to99.50	0	none	0.115401	1	12	0.115401
chr11-017193849-A-AAGGAAAAG	chr11	17193849	A	AAGGAAAAG	997.97	VQSRTrancheINDEL99.00to99.50	0	none	8.9e-5	0	12	8.9e-5
chr11-017193850-A-*	chr11	17193850	A	*	3245	PASS	0	none	0.115382	1	6	0.115382
chr11-017193850-A-AGG	chr11	17193850	A	AGG	3245	PASS	4.836e-5	nfe	4.260000000000005e-4	0	6	4.260000000000005e-4
chr11-017193850-A-AGGAAAAAAGAAAAGAAAAGAAAAGAGAAGAGAAGAGAAGAGAAGAGAAGAGAAGAGAAGAGAAGAGAAG	chr11	17193850	A	AGGAAAAAAGAAAAGAAAAGAAAAGAGAAGAGAAGAGAAGAGAAGAGAAGAGAAGAGAAGAGAAGAGAAG	3245	PASS	0	none	9e-6	0	6	9e-6
chr11-017193850-A-G	chr11	17193850	A	G	3245	PASS	0	none	2.93e-4	0	6	2.93e-4
chr11-017193851-A-*	chr11	17193851	A	*	74487	PASS	0	none	0.115368	1	8	0.115368
chr11-017193851-A-G	chr11	17193851	A	G	74487	PASS	0.013123	nfe	0.02768700000000002	0	8	0.02768700000000002
chr11-017193852-G-*	chr11	17193852	G	*	2614	PASS	0	none	0.11380400000000002	1	10	0.11380400000000002
chr11-017193852-G-A	chr11	17193852	G	A	2614	PASS	2.1991e-4	nfe	5.190000000000003e-4	0	10	5.190000000000003e-4
chr11-017193854-AAAGAAAAGAAAAGAAAAGAAAAG-*	chr11	17193854	AAAGAAAAGAAAAGAAAAGAAAAG	*	67012.97	PASS	0	none	0.06071500000000001	1	12	0.06071500000000001
chr11-017193854-AAAGAAAAGAAAAGAAAAGAAAAG-A	chr11	17193854	AAAGAAAAGAAAAGAAAAGAAAAG	A	67012.97	PASS	0	none	9e-6	0	12	9e-6
chr11-017193854-AAAGAAAAGAAAAGAAAAGAAAAG-AAAAAG	chr11	17193854	AAAGAAAAGAAAAGAAAAGAAAAG	AAAAAG	67012.97	PASS	0	none	2.3199999999999995e-4	0	12	2.3199999999999995e-4
chr11-017193854-AAAGAAAAGAAAAGAAAAGAAAAG-AAAAAGAAAAG	chr11	17193854	AAAGAAAAGAAAAGAAAAGAAAAG	AAAAAGAAAAG	67012.97	PASS	0	none	1.9e-4	0	12	1.9e-4
chr11-017193854-AAAGAAAAGAAAAGAAAAGAAAAG-AAAAAGAAAAGAAAAG	chr11	17193854	AAAGAAAAGAAAAGAAAAGAAAAG	AAAAAGAAAAGAAAAG	67012.97	PASS	0	none	6.390000000000004e-4	0	12	6.390000000000004e-4
chr11-017193854-AAAGAAAAGAAAAGAAAAGAAAAG-AAAAAGAAAAGAAAAGAAAAG	chr11	17193854	AAAGAAAAGAAAAGAAAAGAAAAG	AAAAAGAAAAGAAAAGAAAAG	67012.97	PASS	0	none	0.025006	0	12	0.025006
chr11-017193855-A-*	chr11	17193855	A	*	257	PASS	0	none	0.09683500000000002	1	6	0.09683500000000002
chr11-017193855-A-AAGAAAAGAAAAGAGAAGAGAAGAGAAGAGAAGAGAAGAGAAGAGAAGAGAAGAGAAG	chr11	17193855	A	AAGAAAAGAAAAGAGAAGAGAAGAGAAGAGAAGAGAAGAGAAGAGAAGAGAAGAGAAG	257	PASS	0	none	0	0	6	1e-6
chr11-017193855-A-G	chr11	17193855	A	G	257	PASS	2.64e-5	nfe	1.6699999999999994e-4	0	6	1.6699999999999994e-4
chr11-017193856-A-*	chr11	17193856	A	*	109	PASS	0	none	0.09684000000000002	1	8	0.09684000000000002
chr11-017193856-A-AGAAAG	chr11	17193856	A	AGAAAG	109	PASS	0	none	0	0	8	1e-6
chr11-017193856-A-G	chr11	17193856	A	G	109	PASS	0	none	0	0	8	1e-6
chr11-017193857-GAAAAGAA-*	chr11	17193857	GAAAAGAA	*	136	PASS	0	none	0.09684000000000002	1	8	0.09684000000000002
chr11-017193857-GAAAAGAA-AAAAAGAA	chr11	17193857	GAAAAGAA	AAAAAGAA	136	PASS	0	none	8.9e-5	0	8	8.9e-5
chr11-017193857-GAAAAGAA-G	chr11	17193857	GAAAAGAA	G	136	PASS	0	none	0	0	8	1e-6
chr11-017193860-A-*	chr11	17193860	A	*	92	VQSRTrancheINDEL95.00to96.00	0	none	0.051689	1	10	0.051689
chr11-017193860-A-AAGAAAAGAGAAGAGAAGAGAAGAGAAGAGAAGAGAAGAGAAGAGAAGAGAAG	chr11	17193860	A	AAGAAAAGAGAAGAGAAGAGAAGAGAAGAGAAGAGAAGAGAAGAGAAGAGAAG	92	VQSRTrancheINDEL95.00to96.00	0	none	0	0	10	1e-6
chr11-017193860-A-G	chr11	17193860	A	G	92	VQSRTrancheINDEL95.00to96.00	0	none	2.2000000000000003e-5	0	10	2.2000000000000003e-5
chr11-017193861-A-*	chr11	17193861	A	*	121	PASS	0	none	0.0517	1	18	0.0517
chr11-017193861-A-G	chr11	17193861	A	G	121	PASS	0	none	1.47e-4	0	18	1.47e-4
chr11-017193862-G-*	chr11	17193862	G	*	253	PASS	0	none	0.051703	1	20	0.051703
chr11-017193862-G-A	chr11	17193862	G	A	253	PASS	0	none	5.2999999999999994e-5	0	20	5.2999999999999994e-5
chr11-017193865-A-*	chr11	17193865	A	*	140.97	VQSRTrancheINDEL97.00to99.00	0	none	0.01256199999999999	0	28	0.01256199999999999
chr11-017193865-A-AAGAGAAGAGAAGAGAAGAGAAGAGAAGAGAAGAGAAGAGAAGAGAAG	chr11	17193865	A	AAGAGAAGAGAAGAGAAGAGAAGAGAAGAGAAGAGAAGAGAAGAGAAG	140.97	VQSRTrancheINDEL97.00to99.00	0	none	9e-6	0	28	9e-6
chr11-017193866-A-*	chr11	17193866	A	*	112	PASS	0	none	0.01255999999999999	0	22	0.01255999999999999
chr11-017193866-A-G	chr11	17193866	A	G	112	PASS	0	none	1.27e-4	0	22	1.27e-4
chr11-017193873-A-*	chr11	17193873	A	*	4804	PASS	0	none	4.710000000000004e-4	0	38	4.710000000000004e-4
chr11-017193873-A-AAAAGAAAAGAAAAGAAAAGG	chr11	17193873	A	AAAAGAAAAGAAAAGAAAAGG	4804	PASS	7.0964e-4	amr	1.47e-4	0	38	7.0964e-4
chr11-017193873-A-AAAAGAAAAGAAAAGG	chr11	17193873	A	AAAAGAAAAGAAAAGG	4804	PASS	7.9958e-4	nfe	5.170000000000003e-4	0	38	7.9958e-4
chr11-017193873-A-G	chr11	17193873	A	G	4804	PASS	3.0348e-4	nfe	3.810000000000003e-4	0	38	3.810000000000003e-4
chr11-017193879-A-*	chr11	17193879	A	*	33797	PASS	0	none	8.9e-5	0	36	8.9e-5
chr11-017193879-A-G	chr11	17193879	A	G	33797	PASS	0.0023742	nfe	0.01358299999999999	0	36	0.01358299999999999
chr11-017193884-A-G	chr11	17193884	A	G	27846	PASS	0.0019008	nfe	0.01170299999999999	0	42	0.01170299999999999
chr11-017193889-A-G	chr11	17193889	A	G	20682	VQSRTrancheSNP99.70to99.80	0.001274	amr	0.00889299999999999	0	56	0.00889299999999999
chr11-017194238-C-T	chr11	17194238	C	T	336	PASS	2.6689e-4	nfe	9e-6	1	134	2.6689e-4
chr11-017228258-T-C	chr11	17228258	T	C	18892310	PASS	0.80062	eas	0.5695190000000002	68	134	0.80062
chr11-017228406-A-G	chr11	17228406	A	G	24109298	PASS	0.80152	eas	0.5723060000000003	68	134	0.80152
chr11-017228472-G-T	chr11	17228472	G	T	26023502	PASS	0.80284	eas	0.5718730000000003	68	134	0.80284
chr11-017228485-C-T	chr11	17228485	C	T	7388	PASS	1.6923e-4	nfe	5.2999999999999994e-5	1	134	1.6923e-4
chr11-017228659-C-T	chr11	17228659	C	T	219269	PASS	0.056996	amr	0.003727	1	134	0.056996
chr11-017228850-G-C	chr11	17228850	G	C	6419	PASS	8.7089e-4	eas	7.099999999999998e-5	1	134	8.7089e-4
chr11-017229188-GAA-*	chr11	17229188	GAA	*	44127	ExcessHet	0	none	1.0799999999999996e-4	0	112	1.0799999999999996e-4
chr11-017229188-GAA-AAA	chr11	17229188	GAA	AAA	44127	ExcessHet	0	none	3.6999999999999985e-5	0	112	3.6999999999999985e-5
chr11-017229188-GAA-G	chr11	17229188	GAA	G	44127	ExcessHet	0	none	0	0	112	1e-6
chr11-017229188-GAA-GA	chr11	17229188	GAA	GA	44127	ExcessHet	0	none	0.01185599999999999	0	112	0.01185599999999999
chr11-017229188-GAA-GAAA	chr11	17229188	GAA	GAAA	44127	ExcessHet	0	none	0.02935400000000001	3	112	0.02935400000000001
chr11-017229188-GAA-GAAAA	chr11	17229188	GAA	GAAAA	44127	ExcessHet	0	none	7.099999999999998e-5	0	112	7.099999999999998e-5
chr11-017229188-GAA-GAAAAAA	chr11	17229188	GAA	GAAAAAA	44127	ExcessHet	0	none	0	0	112	1e-6
chr11-017229188-GAA-TAA	chr11	17229188	GAA	TAA	44127	ExcessHet	0	none	0	0	112	1e-6
chr11-017229267-C-T	chr11	17229267	C	T	1458143	PASS	0.42255	eas	0.225328	20	92	0.42255
chr11-017260945-G-A	chr11	17260945	G	A	104673	PASS	0.38984	nfe	0.070569	0	0	0.38984
chr11-017261127-ATTTTT-A	chr11	17261127	ATTTTT	A	40808.97	PASS	0	none	0	0	0	1e-6
chr11-017261127-ATTTTT-AT	chr11	17261127	ATTTTT	AT	40808.97	PASS	0	none	3.6999999999999985e-5	0	0	3.6999999999999985e-5
chr11-017261127-ATTTTT-ATT	chr11	17261127	ATTTTT	ATT	40808.97	PASS	0	none	6.310000000000003e-4	0	0	6.310000000000003e-4
chr11-017261127-ATTTTT-ATTT	chr11	17261127	ATTTTT	ATTT	40808.97	PASS	0	none	0.003968	0	0	0.003968
chr11-017261127-ATTTTT-ATTTT	chr11	17261127	ATTTTT	ATTTT	40808.97	PASS	0	none	0.02424400000000001	0	0	0.02424400000000001
chr11-017261127-ATTTTT-ATTTTTT	chr11	17261127	ATTTTT	ATTTTTT	40808.97	PASS	0	none	8.66e-4	0	0	8.66e-4
chr11-017261127-ATTTTT-ATTTTTTT	chr11	17261127	ATTTTT	ATTTTTTT	40808.97	PASS	0	none	1.87e-4	0	0	1.87e-4
chr11-017278215-A-G	chr11	17278215	A	G	37593	PASS	0.30821	nfe	0.02514100000000001	0	0	0.30821
chr11-017278321-A-T	chr11	17278321	A	T	49732	PASS	0.36437	nfe	0.03541000000000002	0	0	0.36437
chr11-017278422-T-C	chr11	17278422	T	C	83771	PASS	0.29345	nfe	0.058382	0	0	0.29345
chr11-017295201-ATT-A	chr11	17295201	ATT	A	1170055	PASS	2.5647e-4	amr	3.6000000000000035e-4	0	128	3.6000000000000035e-4
chr11-017295201-ATT-AT	chr11	17295201	ATT	AT	1170055	PASS	0	none	0.184143	29	128	0.184143
chr11-017295201-ATT-ATTT	chr11	17295201	ATT	ATTT	1170055	PASS	0	none	0.01901400000000002	2	128	0.01901400000000002
chr11-017295201-ATT-ATTTT	chr11	17295201	ATT	ATTTT	1170055	PASS	0	none	1.27e-4	0	128	1.27e-4
chr11-017295201-ATT-ATTTTT	chr11	17295201	ATT	ATTTTT	1170055	PASS	0	none	1.47e-4	0	128	1.47e-4
chr11-017295201-ATT-ATTTTTTTTTTTTTTTTT	chr11	17295201	ATT	ATTTTTTTTTTTTTTTTT	1170055	PASS	0	none	9e-6	0	128	9e-6
chr11-017295201-ATT-ATTTTTTTTTTTTTTTTTTT	chr11	17295201	ATT	ATTTTTTTTTTTTTTTTTTT	1170055	PASS	0	none	2.2000000000000003e-5	0	128	2.2000000000000003e-5
chr11-017295201-ATT-TTT	chr11	17295201	ATT	TTT	1170055	PASS	0	none	9e-6	0	128	9e-6
chr11-017295253-A-G	chr11	17295253	A	G	6527	PASS	0.0014523	nfe	5.870000000000004e-4	1	134	0.0014523
chr11-017295988-CAAAGT-C	chr11	17295988	CAAAGT	C	458.97	PASS	8.447e-5	nfe	0	1	132	8.447e-5
chr11-017295993-T-*	chr11	17295993	T	*	493550	PASS	0	none	0	1	130	1e-6
chr11-017295993-T-C	chr11	17295993	T	C	493550	PASS	0.15368	amr	0.06219900000000002	10	130	0.15368
chr11-017301894-ATT-A	chr11	17301894	ATT	A	70118.97	ExcessHet	0	none	2.2000000000000003e-5	0	130	2.2000000000000003e-5
chr11-017301894-ATT-AT	chr11	17301894	ATT	AT	70118.97	ExcessHet	0	none	0.007586	1	130	0.007586
chr11-017301894-ATT-ATTT	chr11	17301894	ATT	ATTT	70118.97	ExcessHet	0	none	0.027378	2	130	0.027378
chr11-017301894-ATT-ATTTT	chr11	17301894	ATT	ATTTT	70118.97	ExcessHet	0	none	1.0799999999999996e-4	0	130	1.0799999999999996e-4
chr11-017309810-TTATTAATACAGA-T	chr11	17309810	TTATTAATACAGA	T	95429.97	PASS	0.10232	amr	0.00919699999999998	1	128	0.10232
chr11-017309813-T-*	chr11	17309813	T	*	789	PASS	0	none	0.00919699999999998	1	128	0.00919699999999998
chr11-017309813-T-G	chr11	17309813	T	G	789	PASS	7.7336e-4	afr	2.2000000000000003e-5	0	128	7.7336e-4
chr11-017309821-G-*	chr11	17309821	G	*	647	PASS	0	none	0.00919699999999998	1	128	0.00919699999999998
chr11-017309821-G-A	chr11	17309821	G	A	647	PASS	1.142e-5	nfe	3.6999999999999985e-5	0	128	3.6999999999999985e-5
chr11-017311698-A-G	chr11	17311698	A	G	6982	PASS	0.0012081	mid	5.870000000000004e-4	1	134	0.0012081
chr11-017311830-T-G	chr11	17311830	T	G	3708097	PASS	0.48311	eas	0.234028	33	134	0.48311
chr11-017312242-GTT-*	chr11	17312242	GTT	*	136578	ExcessHet	0	none	0	0	112	1e-6
chr11-017312242-GTT-ATT	chr11	17312242	GTT	ATT	136578	ExcessHet	0	none	0	0	112	1e-6
chr11-017312242-GTT-G	chr11	17312242	GTT	G	136578	ExcessHet	0	none	0	0	112	1e-6
chr11-017312242-GTT-GT	chr11	17312242	GTT	GT	136578	ExcessHet	0	none	0.020035	4	112	0.020035
chr11-017312242-GTT-GTTT	chr11	17312242	GTT	GTTT	136578	ExcessHet	0	none	0.08412400000000002	13	112	0.08412400000000002
chr11-017312242-GTT-GTTTT	chr11	17312242	GTT	GTTTT	136578	ExcessHet	0	none	0.00134999999999999	0	112	0.00134999999999999
chr11-017312242-GTT-GTTTTT	chr11	17312242	GTT	GTTTTT	136578	ExcessHet	0	none	9e-6	0	112	9e-6
chr11-017312242-GTT-GTTTTTT	chr11	17312242	GTT	GTTTTTT	136578	ExcessHet	0	none	0	0	112	1e-6
chr11-017312242-GTT-TTT	chr11	17312242	GTT	TTT	136578	ExcessHet	0	none	2.2000000000000003e-5	0	112	2.2000000000000003e-5
chr11-017312243-T-*	chr11	17312243	T	*	345	PASS	0	none	0.02006000000000002	4	108	0.02006000000000002
chr11-017312243-T-G	chr11	17312243	T	G	345	PASS	0	none	0	0	108	1e-6
chr11-017312267-C-*	chr11	17312267	C	*	66	PASS	0	none	0	0	126	1e-6
chr11-017312267-C-A	chr11	17312267	C	A	66	PASS	0	none	0	0	126	1e-6
chr11-017312267-C-T	chr11	17312267	C	T	66	PASS	0	none	0	0	126	1e-6
chr11-017312271-G-T	chr11	17312271	G	T	53	PASS	0	none	9e-6	0	120	9e-6
chr11-017315591-T-C	chr11	17315591	T	C	38	PASS	1.865e-5	nfe	0	1	134	1.865e-5
chr11-017330136-C-G	chr11	17330136	C	G	3484306	PASS	0.32987	amr	0.2721599999999999	40	134	0.32987
chr11-017330136-C-T	chr11	17330136	C	T	3484306	PASS	0	none	0	0	134	1e-6
chr11-017330251-A-G	chr11	17330251	A	G	2940	PASS	6.103e-5	mid	7.099999999999998e-5	1	134	7.099999999999998e-5
chr11-017330326-T-TA	chr11	17330326	T	TA	3142944.97	PASS	0.4839	eas	0.236618	33	134	0.4839
chr11-017330791-A-C	chr11	17330791	A	C	987515	PASS	0.31963	afr	0.067502	9	132	0.31963
chr11-017330930-TACA-CACA	chr11	17330930	TACA	CACA	6368980	PASS	0	none	0	0	134	1e-6
chr11-017330930-TACA-T	chr11	17330930	TACA	T	6368980	PASS	0.48289	eas	0.233246	33	134	0.48289
chr11-017331354-A-G	chr11	17331354	A	G	114974	PASS	0.027148	sas	0.01115599999999999	1	134	0.027148
chr11-017351891-G-C	chr11	17351891	G	C	3773578	PASS	0.2582	afr	0.213194	34	132	0.2582
chr11-017351917-C-A	chr11	17351917	C	A	1398191	PASS	0.16132	amr	0.06672900000000002	8	134	0.16132
chr11-017351917-C-T	chr11	17351917	C	T	1398191	PASS	0	none	0	0	134	1e-6
chr11-017352160-C-A	chr11	17352160	C	A	465	PASS	1.921e-5	nfe	5.2999999999999994e-5	0	120	5.2999999999999994e-5
chr11-017352160-C-T	chr11	17352160	C	T	465	PASS	2.854e-5	sas	3.6000000000000035e-4	0	120	3.6000000000000035e-4
chr11-017352177-CTTTTTTTTTTTT-*	chr11	17352177	CTTTTTTTTTTTT	*	2281180	PASS	0	none	0	0	62	1e-6
chr11-017352177-CTTTTTTTTTTTT-ATTTTTTTTTTTT	chr11	17352177	CTTTTTTTTTTTT	ATTTTTTTTTTTT	2281180	PASS	0	none	0	0	62	1e-6
chr11-017352177-CTTTTTTTTTTTT-C	chr11	17352177	CTTTTTTTTTTTT	C	2281180	PASS	0	none	0	0	62	1e-6
chr11-017352177-CTTTTTTTTTTTT-CTTT	chr11	17352177	CTTTTTTTTTTTT	CTTT	2281180	PASS	0	none	9e-6	0	62	9e-6
chr11-017352177-CTTTTTTTTTTTT-CTTTT	chr11	17352177	CTTTTTTTTTTTT	CTTTT	2281180	PASS	0	none	3.160000000000005e-4	0	62	3.160000000000005e-4
chr11-017352177-CTTTTTTTTTTTT-CTTTTT	chr11	17352177	CTTTTTTTTTTTT	CTTTTT	2281180	PASS	0	none	0.00154299999999999	1	62	0.00154299999999999
chr11-017352177-CTTTTTTTTTTTT-CTTTTTT	chr11	17352177	CTTTTTTTTTTTT	CTTTTTT	2281180	PASS	0	none	0.005585	0	62	0.005585
chr11-017352177-CTTTTTTTTTTTT-CTTTTTTT	chr11	17352177	CTTTTTTTTTTTT	CTTTTTTT	2281180	PASS	0	none	0.01469399999999999	0	62	0.01469399999999999
chr11-017352177-CTTTTTTTTTTTT-CTTTTTTTT	chr11	17352177	CTTTTTTTTTTTT	CTTTTTTTT	2281180	PASS	0	none	0.04227500000000002	1	62	0.04227500000000002
chr11-017352177-CTTTTTTTTTTTT-CTTTTTTTTT	chr11	17352177	CTTTTTTTTTTTT	CTTTTTTTTT	2281180	PASS	0	none	0.11861	10	62	0.11861
chr11-017352177-CTTTTTTTTTTTT-CTTTTTTTTTT	chr11	17352177	CTTTTTTTTTTTT	CTTTTTTTTTT	2281180	PASS	0	none	0.186018	15	62	0.186018
chr11-017352177-CTTTTTTTTTTTT-CTTTTTTTTTTT	chr11	17352177	CTTTTTTTTTTTT	CTTTTTTTTTTT	2281180	PASS	0	none	0.128862	9	62	0.128862
chr11-017352177-CTTTTTTTTTTTT-CTTTTTTTTTTTTT	chr11	17352177	CTTTTTTTTTTTT	CTTTTTTTTTTTTT	2281180	PASS	0	none	0.056372	2	62	0.056372
chr11-017352177-CTTTTTTTTTTTT-CTTTTTTTTTTTTTT	chr11	17352177	CTTTTTTTTTTTT	CTTTTTTTTTTTTTT	2281180	PASS	0	none	0.00972699999999999	0	62	0.00972699999999999
chr11-017352177-CTTTTTTTTTTTT-CTTTTTTTTTTTTTTT	chr11	17352177	CTTTTTTTTTTTT	CTTTTTTTTTTTTTTT	2281180	PASS	0	none	0.00117799999999999	1	62	0.00117799999999999
chr11-017352177-CTTTTTTTTTTTT-CTTTTTTTTTTTTTTTT	chr11	17352177	CTTTTTTTTTTTT	CTTTTTTTTTTTTTTTT	2281180	PASS	0	none	8.9e-5	0	62	8.9e-5
chr11-017352177-CTTTTTTTTTTTT-CTTTTTTTTTTTTTTTTT	chr11	17352177	CTTTTTTTTTTTT	CTTTTTTTTTTTTTTTTT	2281180	PASS	0	none	9e-6	0	62	9e-6
chr11-017352177-CTTTTTTTTTTTT-TTTTTTTTTTTTT	chr11	17352177	CTTTTTTTTTTTT	TTTTTTTTTTTTT	2281180	PASS	0	none	2.2000000000000003e-5	0	62	2.2000000000000003e-5
chr11-017352178-T-*	chr11	17352178	T	*	255	PASS	0	none	0.43692199999999987	30	58	0.43692199999999987
chr11-017352178-T-A	chr11	17352178	T	A	255	PASS	0	none	0.00137199999999999	0	58	0.00137199999999999
chr11-017352178-T-C	chr11	17352178	T	C	255	PASS	0	none	0	0	58	1e-6
chr11-017352182-T-*	chr11	17352182	T	*	48	PASS	0	none	0.03202800000000002	1	104	0.03202800000000002
chr11-017352182-T-A	chr11	17352182	T	A	48	PASS	5.15e-6	nfe	5.2999999999999994e-5	0	104	5.2999999999999994e-5
chr11-017356535-C-G	chr11	17356535	C	G	1208579	PASS	0.1597	amr	0.06480200000000001	8	134	0.1597
chr11-017366991-AT-A	chr11	17366991	AT	A	1927684.97	PASS	1.031e-5	sas	0	0	134	1.031e-5
chr11-017366991-AT-ATT	chr11	17366991	AT	ATT	1927684.97	PASS	0	none	0.07004900000000001	7	134	0.07004900000000001
chr11-017368896-C-*	chr11	17368896	C	*	2018170	PASS	0	none	9e-6	0	134	9e-6
chr11-017368896-C-A	chr11	17368896	C	A	2018170	PASS	0.093913	mid	0.06654200000000002	5	134	0.093913
chr11-017371947-C-T	chr11	17371947	C	T	244613	PASS	0.11416	afr	0.01011099999999999	1	134	0.11416
chr11-017372097-A-G	chr11	17372097	A	G	11483530	PASS	0.28323	afr	0.216496	36	134	0.28323
chr11-017372437-ACCT-A	chr11	17372437	ACCT	A	151127	PASS	0.0038006	nfe	0.002364	3	134	0.0038006
chr11-017372437-ACCT-CCCT	chr11	17372437	ACCT	CCCT	151127	PASS	0	none	9e-6	0	134	9e-6
chr11-017372490-CTT-C	chr11	17372490	CTT	C	3334200.97	PASS	0.16256	amr	0.07018300000000001	7	134	0.16256
chr11-017372526-C-G	chr11	17372526	C	G	19429376	PASS	0.91875	afr	0.6657760000000005	83	134	0.91875
chr11-017372852-G-A	chr11	17372852	G	A	244952	PASS	0.14202	amr	0.05162	2	40	0.14202
chr11-017373050-T-G	chr11	17373050	T	G	190055	PASS	0.33513	nfe	0.09790600000000002	0	0	0.33513
chr11-017380631-G-A	chr11	17380631	G	A	15666	PASS	0.068315	nfe	0.01090699999999999	0	0	0.068315
chr11-017386478-A-G	chr11	17386478	A	G	726397	PASS	0.45337	afr	0.2401	0	2	0.45337
chr11-017386564-A-C	chr11	17386564	A	C	4642	PASS	0.0060933	amr	0.003618	1	52	0.0060933
chr11-017386704-G-A	chr11	17386704	G	A	4098419	PASS	0.555	afr	0.35659299999999977	45	134	0.555
chr11-017386704-G-C	chr11	17386704	G	C	4098419	PASS	4.7e-6	nfe	9e-6	0	134	9e-6
chr11-017386857-C-A	chr11	17386857	C	A	19236405	PASS	9.2414e-4	afr	9e-6	0	134	9.2414e-4
chr11-017386857-C-T	chr11	17386857	C	T	19236405	PASS	0.92371	afr	0.6758480000000007	86	134	0.92371
chr11-017386938-G-C	chr11	17386938	G	C	496799	PASS	0.023928	afr	0.00966699999999999	1	134	0.023928
chr11-017386940-G-A	chr11	17386940	G	A	3801	PASS	4.363e-5	amr	9e-6	1	134	4.363e-5
chr11-017386949-C-T	chr11	17386949	C	T	778471	PASS	0.021614	nfe	0.016538	2	134	0.021614
chr11-017387083-C-T	chr11	17387083	C	T	59725551	PASS	0.91524	afr	0.6694580000000006	85	134	0.91524
chr11-017387151-C-T	chr11	17387151	C	T	2305	PASS	1.1826e-4	afr	0	1	134	1.1826e-4
chr11-017387284-G-C	chr11	17387284	G	C	4153817	PASS	0.041608	nfe	0.03857400000000002	7	134	0.041608
chr11-017387284-G-T	chr11	17387284	G	T	4153817	PASS	6.092e-5	mid	2.2000000000000003e-5	0	134	6.092e-5
chr11-017387291-G-C	chr11	17387291	G	C	2383801	PASS	0.024071	mid	0.02054900000000001	5	134	0.024071
chr11-017387508-C-T	chr11	17387508	C	T	41191	PASS	0.0027052	afr	3.6000000000000035e-4	1	134	0.0027052
chr11-017387522-G-A	chr11	17387522	G	A	28729505	PASS	0.46789	eas	0.24117800000000003	35	134	0.46789
chr11-017388025-T-C	chr11	17388025	T	C	44523512	PASS	0.93754	afr	0.6739800000000006	85	134	0.93754
chr11-017388597-CA-AA	chr11	17388597	CA	AA	1494775	PASS	0	none	0	0	0	1e-6
chr11-017388597-CA-C	chr11	17388597	CA	C	1494775	PASS	0.51685	afr	0.2604139999999993	0	0	0.51685
chr11-017388597-CA-CAA	chr11	17388597	CA	CAA	1494775	PASS	0	none	8.890000000000005e-4	0	0	8.890000000000005e-4
chr11-017388597-CA-CAAA	chr11	17388597	CA	CAAA	1494775	PASS	0	none	0	0	0	1e-6
chr11-017388736-C-T	chr11	17388736	C	T	2360461	PASS	0.53957	afr	0.2701219999999999	0	0	0.53957
chr11-017392398-G-A	chr11	17392398	G	A	721194	PASS	0.5048	afr	0.18189300000000003	0	0	0.5048
chr11-017392466-G-A	chr11	17392466	G	A	1125526	PASS	0.53604	afr	0.22318	0	0	0.53604
chr11-017392596-G-T	chr11	17392596	G	T	233379	PASS	0.21787	afr	0.020686	1	2	0.21787
chr11-017392862-C-T	chr11	17392862	C	T	126676	PASS	0.0077597	nfe	0.002967	2	134	0.0077597
chr11-017393023-C-T	chr11	17393023	C	T	4894312	PASS	0.094624	mid	0.063677	6	134	0.094624
chr11-017393168-T-C	chr11	17393168	T	C	15514658	PASS	0.48493000000000003	mid	0.3819159999999997	51	134	0.48493000000000003
chr11-017393210-C-T	chr11	17393210	C	T	10317427	PASS	0.30364	nfe	0.214743	35	134	0.30364
chr11-017393230-AG-A	chr11	17393230	AG	A	11484090.97	PASS	0.46911	eas	0.247168	35	134	0.46911
chr11-017393596-A-C	chr11	17393596	A	C	4614786	PASS	0.43333	afr	0.12790400000000002	11	134	0.43333
chr11-017393643-C-G	chr11	17393643	C	G	40027821	PASS	0.92253	afr	0.6703790000000005	88	134	0.92253
chr11-017394520-T-C	chr11	17394520	T	C	283	PASS	1.923e-5	nfe	0	1	134	1.923e-5
chr11-017394550-G-A	chr11	17394550	G	A	631328	PASS	0.028208	nfe	0.020787	1	134	0.028208
chr11-017395790-C-T	chr11	17395790	C	T	8892320	PASS	0.17337	amr	0.08189500000000001	9	134	0.17337
chr11-017395949-G-A	chr11	17395949	G	A	1103753	PASS	0.046485	amr	0.014802	1	134	0.046485
chr11-017395957-A-G	chr11	17395957	A	G	32862222	PASS	0.7418	afr	0.39681	52	134	0.7418
chr11-017396036-C-G	chr11	17396036	C	G	89875	PASS	0.015729	sas	0.00135099999999999	1	134	0.015729
chr11-017396476-A-G	chr11	17396476	A	G	499155	PASS	0.15034	amr	0.05590200000000001	0	16	0.15034
chr11-017396662-G-*	chr11	17396662	G	*	1293563	PASS	0	none	9e-6	0	128	9e-6
chr11-017396662-G-C	chr11	17396662	G	C	1293563	PASS	0.12133	nfe	0.08043400000000002	15	128	0.12133
chr11-017396823-C-A	chr11	17396823	C	A	7760608	PASS	0.27619	afr	0.209215	35	134	0.27619
chr11-017396930-C-A	chr11	17396930	C	A	57048395	PASS	0.93787	afr	0.6694040000000006	87	134	0.93787
chr11-017397496-A-C	chr11	17397496	A	C	8406	PASS	8.3e-7	nfe	9e-6	0	134	9e-6
chr11-017397496-A-G	chr11	17397496	A	G	8406	PASS	1.257e-5	nfe	9e-6	1	134	1.257e-5
chr11-017397527-G-A	chr11	17397527	G	A	3503692	PASS	0.16974	amr	0.07310300000000002	9	134	0.16974
chr11-017397732-C-T	chr11	17397732	C	T	29262844	PASS	0.71824	afr	0.33019499999999963	45	134	0.71824
chr11-017398990-C-T	chr11	17398990	C	T	370727	PASS	0.45287	eas	0.11608000000000002	0	0	0.45287
chr11-017398997-G-A	chr11	17398997	G	A	194951	PASS	0.31053	afr	0.05899400000000002	0	0	0.31053
chr11-017398997-G-T	chr11	17398997	G	T	194951	PASS	0	none	0	0	0	1e-6
chr11-017399006-C-*	chr11	17399006	C	*	52292	PASS	0	none	0	0	0	1e-6
chr11-017399006-C-G	chr11	17399006	C	G	52292	PASS	0.21555	afr	0.01299499999999999	0	0	0.21555
chr11-017399091-G-A	chr11	17399091	G	A	87549	PASS	0.23466	afr	0.03405800000000001	0	0	0.23466
chr11-017402848-G-A	chr11	17402848	G	A	1541571	PASS	0.37669	afr	0.05274100000000002	3	134	0.37669
chr11-017404369-A-C	chr11	17404369	A	C	9174	VQSRTrancheSNP99.90to99.95	0.01673	nfe	0.007574	0	76	0.01673
chr11-017404369-A-G	chr11	17404369	A	G	9174	VQSRTrancheSNP99.90to99.95	2.2986e-4	nfe	5.2999999999999994e-5	0	76	2.2986e-4
chr11-017404369-A-T	chr11	17404369	A	T	9174	VQSRTrancheSNP99.90to99.95	6.189e-5	nfe	9e-6	0	76	6.189e-5
chr11-017404375-A-C	chr11	17404375	A	C	12085	VQSRTrancheSNP99.90to99.95	0.019043	nfe	0.00933499999999999	2	58	0.019043
chr11-017404375-A-G	chr11	17404375	A	G	12085	VQSRTrancheSNP99.90to99.95	8.9202e-4	nfe	4.720000000000004e-4	0	58	8.9202e-4
chr11-017404375-A-T	chr11	17404375	A	T	12085	VQSRTrancheSNP99.90to99.95	1.0654e-4	nfe	0	0	58	1.0654e-4
chr11-017404390-GTTTT-G	chr11	17404390	GTTTT	G	1452264.97	PASS	0.19849	afr	0.05431700000000002	5	134	0.19849
chr11-017404390-GTTTT-GTTTTT	chr11	17404390	GTTTT	GTTTTT	1452264.97	PASS	0	none	0	0	134	1e-6
chr11-017404608-G-C	chr11	17404608	G	C	5251	PASS	1.213e-5	nfe	9e-6	1	134	1.213e-5
chr11-017405449-G-T	chr11	17405449	G	T	270199	PASS	0.012599	nfe	0.00875599999999999	1	134	0.012599
chr11-017406315-G-A	chr11	17406315	G	A	1167148	PASS	0.69116	afr	0.150322	17	122	0.69116
chr11-017406354-C-G	chr11	17406354	C	G	1528541	PASS	0.64262	afr	0.14802900000000002	17	134	0.64262
chr11-017406616-G-A	chr11	17406616	G	A	471878	PASS	0.020808	nfe	0.01149599999999998	4	134	0.020808
chr11-017408085-C-A	chr11	17408085	C	A	251	PASS	0	none	0	1	48	1e-6
chr11-017408151-T-C	chr11	17408151	T	C	3779	PASS	8.1014e-4	nfe	3.160000000000005e-4	1	120	8.1014e-4
chr11-017408325-G-A	chr11	17408325	G	A	1891531	PASS	0.25305	afr	0.095122	18	134	0.25305
chr11-017408375-T-C	chr11	17408375	T	C	16164544	PASS	0.7077	eas	0.6218920000000002	78	134	0.7077
chr11-017410270-C-T	chr11	17410270	C	T	67978	PASS	0.012826	nfe	0.007482	3	132	0.012826
chr11-017410471-C-T	chr11	17410471	C	T	80622	PASS	0.0066407	nfe	0.002766	1	134	0.0066407
chr11-017410600-G-A	chr11	17410600	G	A	51248	PASS	0.0031462	afr	0.00135099999999999	1	134	0.0031462
chr11-017412737-G-A	chr11	17412737	G	A	5077756	PASS	0.25834	afr	0.09718900000000004	18	134	0.25834
chr11-017413056-C-T	chr11	17413056	C	T	13283349	PASS	0.85285	eas	0.6940970000000003	95	134	0.85285
chr11-017413621-A-ACAC	chr11	17413621	A	ACAC	761.97	PASS	1.277e-5	nfe	0	1	134	1.277e-5
chr11-017413667-G-A	chr11	17413667	G	A	12430789	PASS	0.62657	amr	0.5516310000000001	74	134	0.62657
chr11-017414389-G-A	chr11	17414389	G	A	18945734	PASS	0.85462	eas	0.73668	94	132	0.85462
chr11-017414419-G-A	chr11	17414419	G	A	25577209	PASS	0.855	eas	0.736747	95	134	0.855
chr11-017414644-A-G	chr11	17414644	A	G	7735781	PASS	0.35323	afr	0.184011	20	134	0.35323
chr11-017414646-G-A	chr11	17414646	G	A	7084718	PASS	0.33396	sas	0.16316100000000003	20	134	0.33396
chr11-017414724-G-A	chr11	17414724	G	A	2129481	PASS	0.24296	afr	0.095283	18	134	0.24296
chr11-017415318-G-A	chr11	17415318	G	A	1057708	PASS	0.051904	nfe	0.025816	10	134	0.051904
chr11-017415389-A-G	chr11	17415389	A	G	34884822	PASS	0.95804	afr	0.8569840000000005	113	134	0.95804
chr11-017415404-C-T	chr11	17415404	C	T	3773514	PASS	0.47823	afr	0.123709	20	134	0.47823
chr11-017416875-A-C	chr11	17416875	A	C	16842	PASS	0.0023362	nfe	0.00533	1	70	0.00533
chr11-017416879-T-A	chr11	17416879	T	A	61860	ExcessHet	0.12773	nfe	0.02390800000000001	13	52	0.12773
chr11-017416879-T-C	chr11	17416879	T	C	61860	ExcessHet	3.3909e-4	nfe	0.002085	0	52	0.002085
chr11-017416885-T-A	chr11	17416885	T	A	32608	PASS	0.026629	nfe	0.01246299999999999	2	50	0.026629
chr11-017416885-T-C	chr11	17416885	T	C	32608	PASS	2.7273e-4	sas	0.00221	0	50	0.00221
chr11-017427157-G-A	chr11	17427157	G	A	7307858	PASS	0.59075	amr	0.40673099999999945	50	134	0.59075
chr11-017428382-C-T	chr11	17428382	C	T	7483783	PASS	0.27726	sas	0.15519	23	134	0.27726
chr11-017428411-G-A	chr11	17428411	G	A	1049	PASS	3.808e-5	nfe	0	1	134	3.808e-5
chr11-017428415-G-A	chr11	17428415	G	A	4679	PASS	5.811e-5	amr	9e-6	1	134	5.811e-5
chr11-017428532-G-T	chr11	17428532	G	T	1379	PASS	0	none	0	1	134	1e-6
chr11-017428569-G-A	chr11	17428569	G	A	10840	PASS	1.4647e-4	nfe	8.9e-5	1	134	1.4647e-4
chr11-017428882-G-T	chr11	17428882	G	T	439	PASS	4.04e-6	nfe	0	1	134	4.04e-6
chr11-017428912-T-C	chr11	17428912	T	C	225	PASS	1.45e-5	nfe	0	1	134	1.45e-5
chr11-017428990-G-C	chr11	17428990	G	C	77912	PASS	0.0083356	nfe	0.007687	2	118	0.0083356
chr11-017430372-G-A	chr11	17430372	G	A	60776	PASS	0.010479	sas	0.005679	0	0	0.010479
chr11-017430438-A-C	chr11	17430438	A	C	405745	PASS	0	none	9e-6	0	18	9e-6
chr11-017430438-A-G	chr11	17430438	A	G	405745	PASS	0.11375	afr	0.04007200000000001	2	18	0.11375
chr11-017430438-A-T	chr11	17430438	A	T	405745	PASS	0	none	0	0	18	1e-6
chr11-017430458-C-A	chr11	17430458	C	A	1403895	PASS	0.41325	afr	0.128823	2	28	0.41325
chr11-017430458-C-T	chr11	17430458	C	T	1403895	PASS	6.611e-5	sas	0	0	28	6.611e-5
chr11-017430478-T-A	chr11	17430478	T	A	407737	PASS	0.1089	afr	0.03578000000000001	1	54	0.1089
chr11-017430545-TG-T	chr11	17430545	TG	T	82606.97	PASS	0.02873	sas	0.02894500000000001	3	98	0.02894500000000001
chr11-017430546-GGTT-*	chr11	17430546	GGTT	*	37578.97	PASS	0	none	0.02640300000000002	3	102	0.02640300000000002
chr11-017430546-GGTT-G	chr11	17430546	GGTT	G	37578.97	PASS	6.04e-5	nfe	2.09e-4	0	102	2.09e-4
chr11-017430546-GGTT-GAGTT	chr11	17430546	GGTT	GAGTT	37578.97	PASS	0	none	0	0	102	1e-6
chr11-017430546-GGTT-GT	chr11	17430546	GGTT	GT	37578.97	PASS	0	none	0.003319	2	102	0.003319
chr11-017430546-GGTT-GTGTT	chr11	17430546	GGTT	GTGTT	37578.97	PASS	0	none	0.01334499999999999	0	102	0.01334499999999999
chr11-017430546-GGTT-GTTGTT	chr11	17430546	GGTT	GTTGTT	37578.97	PASS	0	none	0.00127599999999999	0	102	0.00127599999999999
chr11-017430546-GGTT-GTTTGTT	chr11	17430546	GGTT	GTTTGTT	37578.97	PASS	0	none	8.9e-5	0	102	8.9e-5
chr11-017430546-GGTT-GTTTTGTT	chr11	17430546	GGTT	GTTTTGTT	37578.97	PASS	0	none	0	0	102	1e-6
chr11-017430546-GGTT-GTTTTTTGTT	chr11	17430546	GGTT	GTTTTTTGTT	37578.97	PASS	0	none	0	0	102	1e-6
chr11-017430547-GTTTT-*	chr11	17430547	GTTTT	*	1543127	ExcessHet	0	none	0.00103499999999999	1	98	0.00103499999999999
chr11-017430547-GTTTT-ATTTT	chr11	17430547	GTTTT	ATTTT	1543127	ExcessHet	0	none	9e-6	0	98	9e-6
chr11-017430547-GTTTT-G	chr11	17430547	GTTTT	G	1543127	ExcessHet	0	none	0	0	98	1e-6
chr11-017430547-GTTTT-GT	chr11	17430547	GTTTT	GT	1543127	ExcessHet	0	none	3.3800000000000046e-4	0	98	3.3800000000000046e-4
chr11-017430547-GTTTT-GTT	chr11	17430547	GTTTT	GTT	1543127	ExcessHet	0	none	0.00950399999999999	2	98	0.00950399999999999
chr11-017430547-GTTTT-GTTT	chr11	17430547	GTTTT	GTTT	1543127	ExcessHet	0	none	0.133074	17	98	0.133074
chr11-017430547-GTTTT-GTTTTT	chr11	17430547	GTTTT	GTTTTT	1543127	ExcessHet	0	none	0.154534	10	98	0.154534
chr11-017430547-GTTTT-GTTTTTT	chr11	17430547	GTTTT	GTTTTTT	1543127	ExcessHet	0	none	0.00921699999999998	1	98	0.00921699999999998
chr11-017430547-GTTTT-GTTTTTTT	chr11	17430547	GTTTT	GTTTTTTT	1543127	ExcessHet	0	none	5.180000000000002e-4	0	98	5.180000000000002e-4
chr11-017430547-GTTTT-GTTTTTTTT	chr11	17430547	GTTTT	GTTTTTTTT	1543127	ExcessHet	0	none	5.2999999999999994e-5	0	98	5.2999999999999994e-5
chr11-017430547-GTTTT-GTTTTTTTTT	chr11	17430547	GTTTT	GTTTTTTTTT	1543127	ExcessHet	0	none	0	0	98	1e-6
chr11-017430547-GTTTT-GTTTTTTTTTTTTTTT	chr11	17430547	GTTTT	GTTTTTTTTTTTTTTT	1543127	ExcessHet	0	none	0	0	98	1e-6
chr11-017430547-GTTTT-GTTTTTTTTTTTTTTTT	chr11	17430547	GTTTT	GTTTTTTTTTTTTTTTT	1543127	ExcessHet	0	none	0	0	98	1e-6
chr11-017430547-GTTTT-TTTTT	chr11	17430547	GTTTT	TTTTT	1543127	ExcessHet	0	none	0.08711200000000002	13	98	0.08711200000000002
chr11-017430565-G-*	chr11	17430565	G	*	16817	PASS	0	none	0.002163	0	110	0.002163
chr11-017430565-G-T	chr11	17430565	G	T	16817	PASS	4.233e-4	afr	0.003954	1	110	0.003954
chr11-017430945-G-A	chr11	17430945	G	A	28086701	PASS	0.49199	sas	0.4350939999999998	64	134	0.49199
chr11-017431033-C-T	chr11	17431033	C	T	4333742	PASS	0.24208	sas	0.133337	18	134	0.24208
chr11-017431056-T-G	chr11	17431056	T	G	4771678	PASS	0.17326	sas	0.14189300000000002	25	134	0.17326
chr11-017432163-C-G	chr11	17432163	C	G	501	PASS	9.303e-5	nfe	0	1	134	9.303e-5
chr11-017435828-A-G	chr11	17435828	A	G	104018	PASS	0.0038499	nfe	0.00229	1	134	0.0038499
chr11-017442987-T-C	chr11	17442987	T	C	20713794	PASS	0.62053	afr	0.41914099999999965	48	134	0.62053
chr11-017448118-CTT-ATT	chr11	17448118	CTT	ATT	35862	VQSRTrancheINDEL95.00to96.00	0	none	0	0	2	1e-6
chr11-017448118-CTT-C	chr11	17448118	CTT	C	35862	VQSRTrancheINDEL95.00to96.00	2.064e-5	nfe	9e-6	0	2	2.064e-5
chr11-017448118-CTT-CT	chr11	17448118	CTT	CT	35862	VQSRTrancheINDEL95.00to96.00	0	none	0.002431	0	2	0.002431
chr11-017448118-CTT-CTTT	chr11	17448118	CTT	CTTT	35862	VQSRTrancheINDEL95.00to96.00	0	none	0.019791	1	2	0.019791
chr11-017448118-CTT-CTTTT	chr11	17448118	CTT	CTTTT	35862	VQSRTrancheINDEL95.00to96.00	0	none	5.620000000000005e-4	0	2	5.620000000000005e-4
chr11-017448118-CTT-CTTTTT	chr11	17448118	CTT	CTTTTT	35862	VQSRTrancheINDEL95.00to96.00	0	none	1.47e-4	0	2	1.47e-4
chr11-017448118-CTT-CTTTTTT	chr11	17448118	CTT	CTTTTTT	35862	VQSRTrancheINDEL95.00to96.00	0	none	9e-6	0	2	9e-6
chr11-017448118-CTT-CTTTTTTT	chr11	17448118	CTT	CTTTTTTT	35862	VQSRTrancheINDEL95.00to96.00	0	none	9e-6	0	2	9e-6
chr11-017448118-CTT-CTTTTTTTTT	chr11	17448118	CTT	CTTTTTTTTT	35862	VQSRTrancheINDEL95.00to96.00	0	none	0	0	2	1e-6
chr11-017448118-CTT-TTT	chr11	17448118	CTT	TTT	35862	VQSRTrancheINDEL95.00to96.00	0	none	0	0	2	1e-6
chr11-017448207-C-T	chr11	17448207	C	T	285625	PASS	0.061714	sas	0.033352	1	40	0.061714
chr11-017448304-G-A	chr11	17448304	G	A	395454	PASS	0.038708	nfe	0.02658500000000001	5	134	0.038708
chr11-017448375-C-G	chr11	17448375	C	G	366	PASS	0	none	0	1	134	1e-6
chr11-017448511-AG-A	chr11	17448511	AG	A	44224.97	PASS	0.0014571	nfe	6.100000000000004e-4	1	134	0.0014571
chr11-017448727-C-T	chr11	17448727	C	T	141133	PASS	0.010493	mid	0.002867	1	134	0.010493
chr11-017453034-G-A	chr11	17453034	G	A	272179	PASS	0.014823	nfe	0.00971999999999999	2	134	0.014823
chr11-017453034-G-C	chr11	17453034	G	C	272179	PASS	2.122e-4	afr	9e-6	0	134	2.122e-4
chr11-017453389-C-T	chr11	17453389	C	T	66427	PASS	0.039684	afr	0.002766	1	134	0.039684
chr11-017453391-T-C	chr11	17453391	T	C	48978	PASS	0.025493	afr	0.00181699999999999	1	134	0.025493
chr11-017460401-T-C	chr11	17460401	T	C	20363577	PASS	0.48308	afr	0.3652129999999993	43	134	0.48308
chr11-017460760-C-T	chr11	17460760	C	T	19041	PASS	3.3056e-4	nfe	3.3800000000000046e-4	1	134	3.3800000000000046e-4
chr11-017460781-T-C	chr11	17460781	T	C	19236169	PASS	0.48275	afr	0.364456	43	134	0.48275
chr11-017460782-G-A	chr11	17460782	G	A	15064187	PASS	0.37211	eas	0.2659249999999995	37	134	0.37211
chr11-017460783-G-T	chr11	17460783	G	T	2140774	PASS	0.18249	afr	0.05691000000000002	5	134	0.18249
chr11-017461072-A-G	chr11	17461072	A	G	3315078	PASS	0.45707	afr	0.3105359999999997	7	26	0.45707
chr11-017461491-C-T	chr11	17461491	C	T	7440240	PASS	0.19785	nfe	0.15882500000000002	28	134	0.19785
chr11-017463306-T-A	chr11	17463306	T	A	541580	PASS	0.064196	sas	0.03410200000000001	5	134	0.064196
chr11-017463360-T-A	chr11	17463360	T	A	4752	PASS	0	none	0	0	134	1e-6
chr11-017463360-T-C	chr11	17463360	T	C	4752	PASS	4.0674e-4	nfe	7.099999999999998e-5	1	134	4.0674e-4
chr11-017463424-G-A	chr11	17463424	G	A	13595439	PASS	0.70771	afr	0.4250079999999997	48	134	0.70771
chr11-017463652-T-C	chr11	17463652	T	C	2855	PASS	2.2801e-4	nfe	9e-6	1	134	2.2801e-4
chr11-017470024-C-T	chr11	17470024	C	T	18363497	PASS	0.62279	afr	0.40632599999999947	47	134	0.62279
chr11-017470183-G-A	chr11	17470183	G	A	2782479	PASS	0.13105	afr	0.045718	5	134	0.13105
chr11-017474969-A-G	chr11	17474969	A	G	36345435	PASS	0.58729	mid	0.5036860000000006	61	134	0.58729
chr11-017476510-G-A	chr11	17476510	G	A	2127730	PASS	0.22209	amr	0.149833	26	134	0.22209
chr11-017493912-C-CTGAT	chr11	17493912	C	CTGAT	6617628	PASS	0	none	0	0	6	1e-6
chr11-017493912-C-CTGGT	chr11	17493912	C	CTGGT	6617628	PASS	0	none	0	0	6	1e-6
chr11-017493912-C-CTGTG	chr11	17493912	C	CTGTG	6617628	PASS	0	none	0	0	6	1e-6
chr11-017493912-C-CTGTT	chr11	17493912	C	CTGTT	6617628	PASS	0.96712	nfe	0.7713540000000003	6	6	0.96712
chr11-017493912-C-T	chr11	17493912	C	T	6617628	PASS	8.23e-5	afr	9e-6	0	6	8.23e-5
chr11-017493922-A-C	chr11	17493922	A	C	322	PASS	0	none	8.9e-5	0	10	8.9e-5
chr11-017494121-T-C	chr11	17494121	T	C	9339291	PASS	0.47126	nfe	0.42164099999999965	60	128	0.47126
chr11-017494146-G-A	chr11	17494146	G	A	9326900	PASS	0.47265	nfe	0.4171669999999996	60	134	0.47265
chr11-017494286-A-G	chr11	17494286	A	G	23515416	PASS	0.4751	nfe	0.4224129999999997	60	134	0.4751
chr11-017494423-G-A	chr11	17494423	G	A	17796245	PASS	0.434	nfe	0.37067199999999945	54	134	0.434
chr11-017494482-A-G	chr11	17494482	A	G	3673747	PASS	0.31457	eas	0.128361	17	134	0.31457
chr11-017494491-C-T	chr11	17494491	C	T	12006413	PASS	0.47179	nfe	0.4213849999999997	60	134	0.47179
chr11-017494534-CA-C	chr11	17494534	CA	C	1098884.97	PASS	0.065545	afr	0.04313100000000001	6	134	0.065545
chr11-017494636-T-C	chr11	17494636	T	C	15370852	PASS	0.97344	amr	0.919412	131	132	0.97344
chr11-017494663-T-C	chr11	17494663	T	C	998	PASS	1.223e-4	sas	9e-6	1	112	1.223e-4
chr11-017494842-CA-C	chr11	17494842	CA	C	935197.97	PASS	0.31107	eas	0.091914	0	0	0.31107
chr11-017495101-A-G	chr11	17495101	A	G	1650125	PASS	0.42094	nfe	0.2547929999999997	0	0	0.42094
chr11-017495685-T-C	chr11	17495685	T	C	103913	PASS	0.018792	afr	0.003094	1	134	0.018792
chr11-017495688-A-G	chr11	17495688	A	G	17994073	PASS	0.4964	amr	0.38897099999999984	57	134	0.4964
chr11-017496633-T-C	chr11	17496633	T	C	5040330	PASS	0.36091	amr	0.17172600000000002	24	134	0.36091
chr11-017496854-G-A	chr11	17496854	G	A	86949	PASS	0.0069534	sas	0.003321	1	134	0.0069534
chr11-017496978-G-A	chr11	17496978	G	A	5261463	PASS	1.747e-5	amr	0	0	134	1.747e-5
chr11-017496978-G-T	chr11	17496978	G	T	5261463	PASS	0.46188	amr	0.3701319999999994	55	134	0.46188
chr11-017498106-C-G	chr11	17498106	C	G	176681	PASS	0.0084193	amr	0.006241	2	134	0.0084193
chr11-017498150-C-G	chr11	17498150	C	G	4171316	PASS	0.29526	eas	0.12742	17	134	0.29526
chr11-017498195-C-A	chr11	17498195	C	A	20005910	PASS	1.175e-5	nfe	0	0	134	1.175e-5
chr11-017498195-C-G	chr11	17498195	C	G	20005910	PASS	0.55309	nfe	0.4852909999999994	67	134	0.55309
chr11-017498317-C-T	chr11	17498317	C	T	4674823	PASS	0.28889	eas	0.12539600000000004	17	132	0.28889
chr11-017501091-G-A	chr11	17501091	G	A	21888412	PASS	0.31378	mid	0.261417	35	134	0.31378
chr11-017501191-G-T	chr11	17501191	G	T	55756	PASS	0.001101	mid	6.800000000000003e-4	1	134	0.001101
chr11-017501263-T-C	chr11	17501263	T	C	27520805	PASS	0.72935	afr	0.4730649999999994	57	134	0.72935
chr11-017501354-GA-G	chr11	17501354	GA	G	42329.97	PASS	0.001486	nfe	5.180000000000002e-4	1	134	0.001486
chr11-017501894-CT-C	chr11	17501894	CT	C	6286.97	PASS	9.614e-5	nfe	8.9e-5	0	134	9.614e-5
chr11-017501894-CT-CTT	chr11	17501894	CT	CTT	6286.97	PASS	0	none	9e-6	1	134	9e-6
chr11-017501927-G-A	chr11	17501927	G	A	1474337	PASS	0.19474	sas	0.06622	12	134	0.19474
chr11-017504707-GAAA-*	chr11	17504707	GAAA	*	1033808	ExcessHet	0	none	2.2000000000000003e-5	0	94	2.2000000000000003e-5
chr11-017504707-GAAA-AAAA	chr11	17504707	GAAA	AAAA	1033808	ExcessHet	0	none	0.00352	0	94	0.00352
chr11-017504707-GAAA-G	chr11	17504707	GAAA	G	1033808	ExcessHet	4.486e-5	eas	2.2000000000000003e-5	0	94	4.486e-5
chr11-017504707-GAAA-GA	chr11	17504707	GAAA	GA	1033808	ExcessHet	0	none	6.790000000000002e-4	0	94	6.790000000000002e-4
chr11-017504707-GAAA-GAA	chr11	17504707	GAAA	GAA	1033808	ExcessHet	0	none	0.214887	23	94	0.214887
chr11-017504707-GAAA-GAAAA	chr11	17504707	GAAA	GAAAA	1033808	ExcessHet	0	none	0.115115	13	94	0.115115
chr11-017504707-GAAA-GAAAAA	chr11	17504707	GAAA	GAAAAA	1033808	ExcessHet	0	none	2.2999999999999995e-4	0	94	2.2999999999999995e-4
chr11-017504708-A-*	chr11	17504708	A	*	9434	PASS	0	none	0.215656	23	92	0.215656
chr11-017504708-A-AG	chr11	17504708	A	AG	9434	PASS	1.952e-5	nfe	5.2999999999999994e-5	0	92	5.2999999999999994e-5
chr11-017504708-A-G	chr11	17504708	A	G	9434	PASS	0.031045	eas	2.720000000000003e-4	0	92	0.031045
chr11-017504709-A-*	chr11	17504709	A	*	1782800	PASS	0	none	7.030000000000005e-4	0	128	7.030000000000005e-4
chr11-017504709-A-G	chr11	17504709	A	G	1782800	PASS	0.095187	mid	0.06661100000000002	11	128	0.095187
chr11-017509546-G-*	chr11	17509546	G	*	19833	PASS	0	none	0	0	134	1e-6
chr11-017509546-G-A	chr11	17509546	G	A	19833	PASS	2.3027e-4	afr	9e-6	0	134	2.3027e-4
chr11-017509546-G-C	chr11	17509546	G	C	19833	PASS	8.0465e-4	nfe	4.270000000000005e-4	1	134	8.0465e-4
chr11-017509599-G-A	chr11	17509599	G	A	1257872	PASS	0.19264	sas	0.058274	11	134	0.19264
chr11-017509902-G-T	chr11	17509902	G	T	16184963	PASS	0.79704	amr	0.6722740000000006	94	134	0.79704
chr11-017510284-A-T	chr11	17510284	A	T	16497539	PASS	0.62229	eas	0.49751799999999946	74	134	0.62229
chr11-017510536-C-T	chr11	17510536	C	T	9698	PASS	2.7045e-4	sas	3.6999999999999985e-5	1	134	2.7045e-4
chr11-017510555-C-T	chr11	17510555	C	T	7196220	PASS	0.26895	afr	0.16431900000000002	20	134	0.26895
chr11-017511850-G-A	chr11	17511850	G	A	12228951	PASS	0.62094	eas	0.4918369999999994	74	134	0.62094
chr11-017511953-C-T	chr11	17511953	C	T	1280	PASS	3.4714e-4	nfe	0	1	134	3.4714e-4
chr11-017512088-G-A	chr11	17512088	G	A	27933962	PASS	0.79763	amr	0.6768500000000007	94	134	0.79763
chr11-017516158-G-C	chr11	17516158	G	C	5113308	PASS	0.28307	afr	0.12959800000000002	18	134	0.28307
chr11-017516173-G-A	chr11	17516173	G	A	257654	PASS	0.005962	nfe	0.005082	2	134	0.005962
chr11-017516501-G-A	chr11	17516501	G	A	1847604	PASS	0.23186	eas	0.111768	17	132	0.23186
chr11-017520892-T-C	chr11	17520892	T	C	36459853	PASS	0.66744	eas	0.5369650000000008	80	134	0.66744
chr11-017521006-C-T	chr11	17521006	C	T	3697209	PASS	0.19237	afr	0.06517600000000001	5	134	0.19237
chr11-017521036-C-T	chr11	17521036	C	T	53047283	PASS	0.71356	sas	0.5837000000000004	86	134	0.71356
chr11-017521039-T-C	chr11	17521039	T	C	53204044	PASS	0.71372	sas	0.5837000000000004	86	134	0.71372
chr11-017521102-T-C	chr11	17521102	T	C	29353789	PASS	0.70726	sas	0.5801550000000004	86	134	0.70726
chr11-017521325-G-C	chr11	17521325	G	C	25365698	PASS	0.62712	eas	0.4235749999999997	66	134	0.62712
chr11-017521361-C-T	chr11	17521361	C	T	7608	PASS	5.074e-5	nfe	3.6999999999999985e-5	1	134	5.074e-5
chr11-017523311-A-G	chr11	17523311	A	G	1210	PASS	3.81e-6	nfe	0	1	134	3.81e-6
chr11-017523326-G-A	chr11	17523326	G	A	795721	PASS	0.013118	nfe	0.01141799999999998	3	134	0.013118
chr11-017523544-A-G	chr11	17523544	A	G	23373574	PASS	0.69914	sas	0.5592890000000001	81	134	0.69914
chr11-017523594-C-T	chr11	17523594	C	T	1898360	PASS	0.18045	afr	0.06199200000000002	5	134	0.18045
chr11-017524631-G-A	chr11	17524631	G	A	1713104	PASS	0.10205	mid	0.073719	7	134	0.10205
chr11-017526259-C-T	chr11	17526259	C	T	212750	PASS	0.0050026	mid	0.004059	1	134	0.0050026
chr11-017526279-G-C	chr11	17526279	G	C	92564	PASS	0.0045999	nfe	0.00194099999999999	1	134	0.0045999
chr11-017526468-C-A	chr11	17526468	C	A	21185956	PASS	0.0010409	amr	0	0	134	0.0010409
chr11-017526468-C-T	chr11	17526468	C	T	21185956	PASS	0.50901	eas	0.2968109999999997	39	134	0.50901
chr11-017526492-G-A	chr11	17526492	G	A	585649	PASS	0.016027	nfe	0.00990199999999998	1	134	0.016027
chr11-017526557-T-G	chr11	17526557	T	G	47999	PASS	0.0021824	sas	4.730000000000004e-4	1	134	0.0021824
chr11-017526692-C-A	chr11	17526692	C	A	11694115	PASS	8.8e-7	nfe	0	0	134	1e-6
chr11-017526692-C-T	chr11	17526692	C	T	11694115	PASS	0.32102	afr	0.209512	33	134	0.32102
chr11-017526854-CG-C	chr11	17526854	CG	C	25195857	PASS	0.51017	eas	0.319038	41	134	0.51017
chr11-017526854-CG-TG	chr11	17526854	CG	TG	25195857	PASS	0	none	1.27e-4	0	134	1.27e-4
chr11-017526960-T-C	chr11	17526960	T	C	7632781	PASS	0.26138	sas	0.119945	22	134	0.26138
chr11-017526976-C-T	chr11	17526976	C	T	25912	PASS	5.383e-4	nfe	2.09e-4	1	134	5.383e-4
chr11-017527073-TCCC-*	chr11	17527073	TCCC	*	34887	VQSRTrancheINDEL99.00to99.50	0	none	0.01677499999999999	0	134	0.01677499999999999
chr11-017527073-TCCC-CCCC	chr11	17527073	TCCC	CCCC	34887	VQSRTrancheINDEL99.00to99.50	0	none	0	0	134	1e-6
chr11-017527073-TCCC-T	chr11	17527073	TCCC	T	34887	VQSRTrancheINDEL99.00to99.50	1.69e-5	nfe	3.6999999999999985e-5	0	134	3.6999999999999985e-5
chr11-017527073-TCCC-TCCCC	chr11	17527073	TCCC	TCCCC	34887	VQSRTrancheINDEL99.00to99.50	0	none	2.2000000000000003e-5	0	134	2.2000000000000003e-5
chr11-017527073-TCCC-TCCCCCCCCC	chr11	17527073	TCCC	TCCCCCCCCC	34887	VQSRTrancheINDEL99.00to99.50	0	none	1.88e-4	0	134	1.88e-4
chr11-017527073-TCCC-TCCCCCCCCCC	chr11	17527073	TCCC	TCCCCCCCCCC	34887	VQSRTrancheINDEL99.00to99.50	0	none	0.00113199999999999	2	134	0.00113199999999999
chr11-017527073-TCCC-TCCCCCCCCCCC	chr11	17527073	TCCC	TCCCCCCCCCCC	34887	VQSRTrancheINDEL99.00to99.50	0	none	6.100000000000004e-4	0	134	6.100000000000004e-4
chr11-017527073-TCCC-TCCCCCCCCCCCC	chr11	17527073	TCCC	TCCCCCCCCCCCC	34887	VQSRTrancheINDEL99.00to99.50	0	none	3.6999999999999985e-5	0	134	3.6999999999999985e-5
chr11-017527073-TCCC-TCCCCCCCCCCCCC	chr11	17527073	TCCC	TCCCCCCCCCCCCC	34887	VQSRTrancheINDEL99.00to99.50	0	none	0	0	134	1e-6
chr11-017527073-TCCC-TCGCCCCC	chr11	17527073	TCCC	TCGCCCCC	34887	VQSRTrancheINDEL99.00to99.50	0	none	0	0	134	1e-6
chr11-017527079-GCCCT-*	chr11	17527079	GCCCT	*	855179	ExcessHet	0	none	0.021044	0	30	0.021044
chr11-017527079-GCCCT-ACCCT	chr11	17527079	GCCCT	ACCCT	855179	ExcessHet	0	none	9e-6	0	30	9e-6
chr11-017527079-GCCCT-CCCCT	chr11	17527079	GCCCT	CCCCT	855179	ExcessHet	0	none	0.05304500000000001	8	30	0.05304500000000001
chr11-017527079-GCCCT-G	chr11	17527079	GCCCT	G	855179	ExcessHet	0	none	0	0	30	1e-6
chr11-017527083-T-*	chr11	17527083	T	*	914103	ExcessHet	0	none	0.016419	0	30	0.016419
chr11-017527083-T-C	chr11	17527083	T	C	914103	ExcessHet	0.1301	sas	0.05701100000000002	8	30	0.1301
chr11-017527087-T-*	chr11	17527087	T	*	1437739	ExcessHet	0	none	0.01599500000000001	0	28	0.01599500000000001
chr11-017527087-T-C	chr11	17527087	T	C	1437739	ExcessHet	0.13568	sas	0.08140900000000001	6	28	0.13568
chr11-017527091-T-*	chr11	17527091	T	*	1212758	ExcessHet	0	none	0.01587000000000002	0	28	0.01587000000000002
chr11-017527091-T-C	chr11	17527091	T	C	1212758	ExcessHet	0.098946	sas	0.07526200000000001	5	28	0.098946
chr11-017527094-CACCGTCATGGAGTACTGACCTGCT-*	chr11	17527094	CACCGTCATGGAGTACTGACCTGCT	*	505659.97	VQSRTrancheINDEL99.95to100.00	0	none	0.015643	0	130	0.015643
chr11-017527094-CACCGTCATGGAGTACTGACCTGCT-C	chr11	17527094	CACCGTCATGGAGTACTGACCTGCT	C	505659.97	VQSRTrancheINDEL99.95to100.00	0.0069303	sas	0.02915400000000002	1	130	0.02915400000000002
chr11-017527094-CACCGTCATGGAGTACTGACCTGCT-CCCCCCCCAACCGTCATGGAGTACTGACCTGCT	chr11	17527094	CACCGTCATGGAGTACTGACCTGCT	CCCCCCCCAACCGTCATGGAGTACTGACCTGCT	505659.97	VQSRTrancheINDEL99.95to100.00	0	none	1.0799999999999996e-4	0	130	1.0799999999999996e-4
chr11-017527094-CACCGTCATGGAGTACTGACCTGCT-CCCCCCCCCAAACCGTCATGGAGTACTGACCTGCT	chr11	17527094	CACCGTCATGGAGTACTGACCTGCT	CCCCCCCCCAAACCGTCATGGAGTACTGACCTGCT	505659.97	VQSRTrancheINDEL99.95to100.00	0	none	0	0	130	1e-6
chr11-017527094-CACCGTCATGGAGTACTGACCTGCT-CCCCCCCCCAACCGTCATGGAGTACTGACCTGCT	chr11	17527094	CACCGTCATGGAGTACTGACCTGCT	CCCCCCCCCAACCGTCATGGAGTACTGACCTGCT	505659.97	VQSRTrancheINDEL99.95to100.00	0	none	3.6999999999999985e-5	0	130	3.6999999999999985e-5
chr11-017527094-CACCGTCATGGAGTACTGACCTGCT-CCCCCCCCCAGGGGACCGTCATGGAGTACTGACCTGCT	chr11	17527094	CACCGTCATGGAGTACTGACCTGCT	CCCCCCCCCAGGGGACCGTCATGGAGTACTGACCTGCT	505659.97	VQSRTrancheINDEL99.95to100.00	0	none	0	0	130	1e-6
chr11-017527094-CACCGTCATGGAGTACTGACCTGCT-CCCCCCCCCCGGGGACCGTCATGGAGTACTGACCTGCT	chr11	17527094	CACCGTCATGGAGTACTGACCTGCT	CCCCCCCCCCGGGGACCGTCATGGAGTACTGACCTGCT	505659.97	VQSRTrancheINDEL99.95to100.00	0	none	0	0	130	1e-6
chr11-017527094-CACCGTCATGGAGTACTGACCTGCT-CCCCCCCCCCGGGGGACCGTCATGGAGTACTGACCTGCT	chr11	17527094	CACCGTCATGGAGTACTGACCTGCT	CCCCCCCCCCGGGGGACCGTCATGGAGTACTGACCTGCT	505659.97	VQSRTrancheINDEL99.95to100.00	0	none	0	0	130	1e-6
chr11-017527094-CACCGTCATGGAGTACTGACCTGCT-CCCCCCCCCCTGGGGACCGTCATGGAGTACTGACCTGCT	chr11	17527094	CACCGTCATGGAGTACTGACCTGCT	CCCCCCCCCCTGGGGACCGTCATGGAGTACTGACCTGCT	505659.97	VQSRTrancheINDEL99.95to100.00	0	none	0	0	130	1e-6
chr11-017527094-CACCGTCATGGAGTACTGACCTGCT-CCCCCCCCCTGGGGAACCGTCATGGAGTACTGACCTGCT	chr11	17527094	CACCGTCATGGAGTACTGACCTGCT	CCCCCCCCCTGGGGAACCGTCATGGAGTACTGACCTGCT	505659.97	VQSRTrancheINDEL99.95to100.00	0	none	0	0	130	1e-6
chr11-017527094-CACCGTCATGGAGTACTGACCTGCT-CCCCCCCCCTGGGGACCGTCATGGAGTACTGACCTGCT	chr11	17527094	CACCGTCATGGAGTACTGACCTGCT	CCCCCCCCCTGGGGACCGTCATGGAGTACTGACCTGCT	505659.97	VQSRTrancheINDEL99.95to100.00	0	none	5.2999999999999994e-5	0	130	5.2999999999999994e-5
chr11-017527094-CACCGTCATGGAGTACTGACCTGCT-CCCCCCCCCTGGGGGACCGTCATGGAGTACTGACCTGCT	chr11	17527094	CACCGTCATGGAGTACTGACCTGCT	CCCCCCCCCTGGGGGACCGTCATGGAGTACTGACCTGCT	505659.97	VQSRTrancheINDEL99.95to100.00	0	none	2.09e-4	0	130	2.09e-4
chr11-017527095-A-*	chr11	17527095	A	*	396577	PASS	0	none	0.04546700000000001	1	20	0.04546700000000001
chr11-017527095-A-C	chr11	17527095	A	C	396577	PASS	0.029271	amr	0.03212300000000002	1	20	0.03212300000000002
chr11-017527096-C-*	chr11	17527096	C	*	867.97	VQSRTrancheINDEL99.95to100.00	0	none	0.045472	1	130	0.045472
chr11-017527096-C-CCCCCCCCG	chr11	17527096	C	CCCCCCCCG	867.97	VQSRTrancheINDEL99.95to100.00	0	none	0	0	130	1e-6
chr11-017527097-CGTCATGGAGTACTGACCTGCT-*	chr11	17527097	CGTCATGGAGTACTGACCTGCT	*	273290.97	VQSRTrancheINDEL99.95to100.00	0	none	0.045402	1	128	0.045402
chr11-017527097-CGTCATGGAGTACTGACCTGCT-C	chr11	17527097	CGTCATGGAGTACTGACCTGCT	C	273290.97	VQSRTrancheINDEL99.95to100.00	0.0023996	amr	0.01516199999999999	0	128	0.01516199999999999
chr11-017527097-CGTCATGGAGTACTGACCTGCT-CCATGGAGTACTGACCTGCT	chr11	17527097	CGTCATGGAGTACTGACCTGCT	CCATGGAGTACTGACCTGCT	273290.97	VQSRTrancheINDEL99.95to100.00	0	none	3.6999999999999985e-5	0	128	3.6999999999999985e-5
chr11-017527097-CGTCATGGAGTACTGACCTGCT-CCCCCAAGGGGGTCATGGAGTACTGACCTGCT	chr11	17527097	CGTCATGGAGTACTGACCTGCT	CCCCCAAGGGGGTCATGGAGTACTGACCTGCT	273290.97	VQSRTrancheINDEL99.95to100.00	0	none	0	0	128	1e-6
chr11-017527097-CGTCATGGAGTACTGACCTGCT-CCCCCACAGGTCATGGAGTACTGACCTGCT	chr11	17527097	CGTCATGGAGTACTGACCTGCT	CCCCCACAGGTCATGGAGTACTGACCTGCT	273290.97	VQSRTrancheINDEL99.95to100.00	0	none	0	0	128	1e-6
chr11-017527097-CGTCATGGAGTACTGACCTGCT-CCCCCACGGGGGTCATGGAGTACTGACCTGCT	chr11	17527097	CGTCATGGAGTACTGACCTGCT	CCCCCACGGGGGTCATGGAGTACTGACCTGCT	273290.97	VQSRTrancheINDEL99.95to100.00	0	none	0	0	128	1e-6
chr11-017527097-CGTCATGGAGTACTGACCTGCT-CCCCCACGGGGTCATGGAGTACTGACCTGCT	chr11	17527097	CGTCATGGAGTACTGACCTGCT	CCCCCACGGGGTCATGGAGTACTGACCTGCT	273290.97	VQSRTrancheINDEL99.95to100.00	0	none	9e-6	0	128	9e-6
chr11-017527097-CGTCATGGAGTACTGACCTGCT-CCCCCAGCGGGTCATGGAGTACTGACCTGCT	chr11	17527097	CGTCATGGAGTACTGACCTGCT	CCCCCAGCGGGTCATGGAGTACTGACCTGCT	273290.97	VQSRTrancheINDEL99.95to100.00	0	none	0	0	128	1e-6
chr11-017527097-CGTCATGGAGTACTGACCTGCT-CCCCCAGGGGTCATGGAGTACTGACCTGCT	chr11	17527097	CGTCATGGAGTACTGACCTGCT	CCCCCAGGGGTCATGGAGTACTGACCTGCT	273290.97	VQSRTrancheINDEL99.95to100.00	0	none	2.2000000000000003e-5	0	128	2.2000000000000003e-5
chr11-017527097-CGTCATGGAGTACTGACCTGCT-CCCCCAGGGTCATGGAGTACTGACCTGCT	chr11	17527097	CGTCATGGAGTACTGACCTGCT	CCCCCAGGGTCATGGAGTACTGACCTGCT	273290.97	VQSRTrancheINDEL99.95to100.00	0	none	9e-6	0	128	9e-6
chr11-017527097-CGTCATGGAGTACTGACCTGCT-CCCCCAGTCATGGAGTACTGACCTGCT	chr11	17527097	CGTCATGGAGTACTGACCTGCT	CCCCCAGTCATGGAGTACTGACCTGCT	273290.97	VQSRTrancheINDEL99.95to100.00	0	none	0	0	128	1e-6
chr11-017527097-CGTCATGGAGTACTGACCTGCT-CCCCCCAAGGTCATGGAGTACTGACCTGCT	chr11	17527097	CGTCATGGAGTACTGACCTGCT	CCCCCCAAGGTCATGGAGTACTGACCTGCT	273290.97	VQSRTrancheINDEL99.95to100.00	0	none	0	0	128	1e-6
chr11-017527097-CGTCATGGAGTACTGACCTGCT-CCCCCCAAGTCATGGAGTACTGACCTGCT	chr11	17527097	CGTCATGGAGTACTGACCTGCT	CCCCCCAAGTCATGGAGTACTGACCTGCT	273290.97	VQSRTrancheINDEL99.95to100.00	0	none	9e-6	0	128	9e-6
chr11-017527097-CGTCATGGAGTACTGACCTGCT-CCCCCCAGGGGGTCATGGAGTACTGACCTGCT	chr11	17527097	CGTCATGGAGTACTGACCTGCT	CCCCCCAGGGGGTCATGGAGTACTGACCTGCT	273290.97	VQSRTrancheINDEL99.95to100.00	0	none	2.2000000000000003e-5	0	128	2.2000000000000003e-5
chr11-017527097-CGTCATGGAGTACTGACCTGCT-CCCCCCAGGGGTCATGGAGTACTGACCTGCT	chr11	17527097	CGTCATGGAGTACTGACCTGCT	CCCCCCAGGGGTCATGGAGTACTGACCTGCT	273290.97	VQSRTrancheINDEL99.95to100.00	0	none	7.099999999999998e-5	0	128	7.099999999999998e-5
chr11-017527097-CGTCATGGAGTACTGACCTGCT-CCCCCCAGGGTCATGGAGTACTGACCTGCT	chr11	17527097	CGTCATGGAGTACTGACCTGCT	CCCCCCAGGGTCATGGAGTACTGACCTGCT	273290.97	VQSRTrancheINDEL99.95to100.00	0	none	2.2000000000000003e-5	0	128	2.2000000000000003e-5
chr11-017527097-CGTCATGGAGTACTGACCTGCT-CCCCCCAGGTCATGGAGTACTGACCTGCT	chr11	17527097	CGTCATGGAGTACTGACCTGCT	CCCCCCAGGTCATGGAGTACTGACCTGCT	273290.97	VQSRTrancheINDEL99.95to100.00	0	none	3.6999999999999985e-5	0	128	3.6999999999999985e-5
chr11-017527097-CGTCATGGAGTACTGACCTGCT-CCCCCCAGTCATGGAGTACTGACCTGCT	chr11	17527097	CGTCATGGAGTACTGACCTGCT	CCCCCCAGTCATGGAGTACTGACCTGCT	273290.97	VQSRTrancheINDEL99.95to100.00	0	none	2.09e-4	0	128	2.09e-4
chr11-017527097-CGTCATGGAGTACTGACCTGCT-CCCCCCCAGGGGTCATGGAGTACTGACCTGCT	chr11	17527097	CGTCATGGAGTACTGACCTGCT	CCCCCCCAGGGGTCATGGAGTACTGACCTGCT	273290.97	VQSRTrancheINDEL99.95to100.00	0	none	0	0	128	1e-6
chr11-017527097-CGTCATGGAGTACTGACCTGCT-CCCCCCCAGGTCATGGAGTACTGACCTGCT	chr11	17527097	CGTCATGGAGTACTGACCTGCT	CCCCCCCAGGTCATGGAGTACTGACCTGCT	273290.97	VQSRTrancheINDEL99.95to100.00	0	none	0	0	128	1e-6
chr11-017527097-CGTCATGGAGTACTGACCTGCT-CCCCCCCAGTCATGGAGTACTGACCTGCT	chr11	17527097	CGTCATGGAGTACTGACCTGCT	CCCCCCCAGTCATGGAGTACTGACCTGCT	273290.97	VQSRTrancheINDEL99.95to100.00	0	none	9e-6	0	128	9e-6
chr11-017527097-CGTCATGGAGTACTGACCTGCT-CCCCCCCCAGGTCATGGAGTACTGACCTGCT	chr11	17527097	CGTCATGGAGTACTGACCTGCT	CCCCCCCCAGGTCATGGAGTACTGACCTGCT	273290.97	VQSRTrancheINDEL99.95to100.00	0	none	0	0	128	1e-6
chr11-017527097-CGTCATGGAGTACTGACCTGCT-CCCCCCCCGGGGGTCATGGAGTACTGACCTGCT	chr11	17527097	CGTCATGGAGTACTGACCTGCT	CCCCCCCCGGGGGTCATGGAGTACTGACCTGCT	273290.97	VQSRTrancheINDEL99.95to100.00	0	none	0	0	128	1e-6
chr11-017527097-CGTCATGGAGTACTGACCTGCT-CCCCCCCCGGGGTCATGGAGTACTGACCTGCT	chr11	17527097	CGTCATGGAGTACTGACCTGCT	CCCCCCCCGGGGTCATGGAGTACTGACCTGCT	273290.97	VQSRTrancheINDEL99.95to100.00	0	none	0	0	128	1e-6
chr11-017527097-CGTCATGGAGTACTGACCTGCT-CCCCCCCGGGGGGTCATGGAGTACTGACCTGCT	chr11	17527097	CGTCATGGAGTACTGACCTGCT	CCCCCCCGGGGGGTCATGGAGTACTGACCTGCT	273290.97	VQSRTrancheINDEL99.95to100.00	0	none	9e-6	0	128	9e-6
chr11-017527097-CGTCATGGAGTACTGACCTGCT-CCCCCCCGGGGGTCATGGAGTACTGACCTGCT	chr11	17527097	CGTCATGGAGTACTGACCTGCT	CCCCCCCGGGGGTCATGGAGTACTGACCTGCT	273290.97	VQSRTrancheINDEL99.95to100.00	0	none	0	0	128	1e-6
chr11-017527097-CGTCATGGAGTACTGACCTGCT-CCCCCCCGGGGTCATGGAGTACTGACCTGCT	chr11	17527097	CGTCATGGAGTACTGACCTGCT	CCCCCCCGGGGTCATGGAGTACTGACCTGCT	273290.97	VQSRTrancheINDEL99.95to100.00	0	none	5.2999999999999994e-5	0	128	5.2999999999999994e-5
chr11-017527097-CGTCATGGAGTACTGACCTGCT-CCCCCCCGGTCATGGAGTACTGACCTGCT	chr11	17527097	CGTCATGGAGTACTGACCTGCT	CCCCCCCGGTCATGGAGTACTGACCTGCT	273290.97	VQSRTrancheINDEL99.95to100.00	0	none	3.6999999999999985e-5	0	128	3.6999999999999985e-5
chr11-017527097-CGTCATGGAGTACTGACCTGCT-CCCCCCCTGGGGGTCATGGAGTACTGACCTGCT	chr11	17527097	CGTCATGGAGTACTGACCTGCT	CCCCCCCTGGGGGTCATGGAGTACTGACCTGCT	273290.97	VQSRTrancheINDEL99.95to100.00	0	none	9e-6	0	128	9e-6
chr11-017527097-CGTCATGGAGTACTGACCTGCT-CCCCCCCTGGGGTCATGGAGTACTGACCTGCT	chr11	17527097	CGTCATGGAGTACTGACCTGCT	CCCCCCCTGGGGTCATGGAGTACTGACCTGCT	273290.97	VQSRTrancheINDEL99.95to100.00	0	none	8.9e-5	0	128	8.9e-5
chr11-017527097-CGTCATGGAGTACTGACCTGCT-CCCCCCCTGGTCATGGAGTACTGACCTGCT	chr11	17527097	CGTCATGGAGTACTGACCTGCT	CCCCCCCTGGTCATGGAGTACTGACCTGCT	273290.97	VQSRTrancheINDEL99.95to100.00	0	none	0	0	128	1e-6
chr11-017527097-CGTCATGGAGTACTGACCTGCT-CCCCCCCTGTCATGGAGTACTGACCTGCT	chr11	17527097	CGTCATGGAGTACTGACCTGCT	CCCCCCCTGTCATGGAGTACTGACCTGCT	273290.97	VQSRTrancheINDEL99.95to100.00	0	none	3.6999999999999985e-5	0	128	3.6999999999999985e-5
chr11-017527097-CGTCATGGAGTACTGACCTGCT-CCCCCCGGGGGGTCATGGAGTACTGACCTGCT	chr11	17527097	CGTCATGGAGTACTGACCTGCT	CCCCCCGGGGGGTCATGGAGTACTGACCTGCT	273290.97	VQSRTrancheINDEL99.95to100.00	0	none	2.2000000000000003e-5	0	128	2.2000000000000003e-5
chr11-017527097-CGTCATGGAGTACTGACCTGCT-CCCCCCGGGGGTCATGGAGTACTGACCTGCT	chr11	17527097	CGTCATGGAGTACTGACCTGCT	CCCCCCGGGGGTCATGGAGTACTGACCTGCT	273290.97	VQSRTrancheINDEL99.95to100.00	0	none	2.2000000000000003e-5	0	128	2.2000000000000003e-5
chr11-017527097-CGTCATGGAGTACTGACCTGCT-CCCCCCGGGTCATGGAGTACTGACCTGCT	chr11	17527097	CGTCATGGAGTACTGACCTGCT	CCCCCCGGGTCATGGAGTACTGACCTGCT	273290.97	VQSRTrancheINDEL99.95to100.00	0	none	0	0	128	1e-6
chr11-017527097-CGTCATGGAGTACTGACCTGCT-CCCCCCGGTCATGGAGTACTGACCTGCT	chr11	17527097	CGTCATGGAGTACTGACCTGCT	CCCCCCGGTCATGGAGTACTGACCTGCT	273290.97	VQSRTrancheINDEL99.95to100.00	0	none	3.6999999999999985e-5	0	128	3.6999999999999985e-5
chr11-017527097-CGTCATGGAGTACTGACCTGCT-CCCCCCTGGGGGAGTCATGGAGTACTGACCTGCT	chr11	17527097	CGTCATGGAGTACTGACCTGCT	CCCCCCTGGGGGAGTCATGGAGTACTGACCTGCT	273290.97	VQSRTrancheINDEL99.95to100.00	0	none	0	0	128	1e-6
chr11-017527097-CGTCATGGAGTACTGACCTGCT-CCCCCCTGGGGGGGTCATGGAGTACTGACCTGCT	chr11	17527097	CGTCATGGAGTACTGACCTGCT	CCCCCCTGGGGGGGTCATGGAGTACTGACCTGCT	273290.97	VQSRTrancheINDEL99.95to100.00	0	none	0	0	128	1e-6
chr11-017527097-CGTCATGGAGTACTGACCTGCT-CCCCCCTGGGGGGTCATGGAGTACTGACCTGCT	chr11	17527097	CGTCATGGAGTACTGACCTGCT	CCCCCCTGGGGGGTCATGGAGTACTGACCTGCT	273290.97	VQSRTrancheINDEL99.95to100.00	0	none	3.6999999999999985e-5	0	128	3.6999999999999985e-5
chr11-017527097-CGTCATGGAGTACTGACCTGCT-CCCCCCTGGGGGTCATGGAGTACTGACCTGCT	chr11	17527097	CGTCATGGAGTACTGACCTGCT	CCCCCCTGGGGGTCATGGAGTACTGACCTGCT	273290.97	VQSRTrancheINDEL99.95to100.00	0	none	4.960000000000002e-4	0	128	4.960000000000002e-4
chr11-017527097-CGTCATGGAGTACTGACCTGCT-CCCCCCTGGGGTCATGGAGTACTGACCTGCT	chr11	17527097	CGTCATGGAGTACTGACCTGCT	CCCCCCTGGGGTCATGGAGTACTGACCTGCT	273290.97	VQSRTrancheINDEL99.95to100.00	0	none	7.510000000000005e-4	0	128	7.510000000000005e-4
chr11-017527097-CGTCATGGAGTACTGACCTGCT-CCCCCCTGGGTCATGGAGTACTGACCTGCT	chr11	17527097	CGTCATGGAGTACTGACCTGCT	CCCCCCTGGGTCATGGAGTACTGACCTGCT	273290.97	VQSRTrancheINDEL99.95to100.00	0	none	7.099999999999998e-5	0	128	7.099999999999998e-5
chr11-017527097-CGTCATGGAGTACTGACCTGCT-CCCCCCTGGTCATGGAGTACTGACCTGCT	chr11	17527097	CGTCATGGAGTACTGACCTGCT	CCCCCCTGGTCATGGAGTACTGACCTGCT	273290.97	VQSRTrancheINDEL99.95to100.00	0	none	2.7300000000000035e-4	0	128	2.7300000000000035e-4
chr11-017527097-CGTCATGGAGTACTGACCTGCT-CCCCCCTGTCATGGAGTACTGACCTGCT	chr11	17527097	CGTCATGGAGTACTGACCTGCT	CCCCCCTGTCATGGAGTACTGACCTGCT	273290.97	VQSRTrancheINDEL99.95to100.00	0	none	7.750000000000004e-4	0	128	7.750000000000004e-4
chr11-017527097-CGTCATGGAGTACTGACCTGCT-CCCCCCTGTGGGTCATGGAGTACTGACCTGCT	chr11	17527097	CGTCATGGAGTACTGACCTGCT	CCCCCCTGTGGGTCATGGAGTACTGACCTGCT	273290.97	VQSRTrancheINDEL99.95to100.00	0	none	0	0	128	1e-6
chr11-017527097-CGTCATGGAGTACTGACCTGCT-CCCCCCTTGGGGTCATGGAGTACTGACCTGCT	chr11	17527097	CGTCATGGAGTACTGACCTGCT	CCCCCCTTGGGGTCATGGAGTACTGACCTGCT	273290.97	VQSRTrancheINDEL99.95to100.00	0	none	0	0	128	1e-6
chr11-017527097-CGTCATGGAGTACTGACCTGCT-CCCCCCTTGTCATGGAGTACTGACCTGCT	chr11	17527097	CGTCATGGAGTACTGACCTGCT	CCCCCCTTGTCATGGAGTACTGACCTGCT	273290.97	VQSRTrancheINDEL99.95to100.00	0	none	2.2000000000000003e-5	0	128	2.2000000000000003e-5
chr11-017527097-CGTCATGGAGTACTGACCTGCT-CCCCCTCGGGGGTCATGGAGTACTGACCTGCT	chr11	17527097	CGTCATGGAGTACTGACCTGCT	CCCCCTCGGGGGTCATGGAGTACTGACCTGCT	273290.97	VQSRTrancheINDEL99.95to100.00	0	none	0	0	128	1e-6
chr11-017527097-CGTCATGGAGTACTGACCTGCT-CCCCCTCGGGTCATGGAGTACTGACCTGCT	chr11	17527097	CGTCATGGAGTACTGACCTGCT	CCCCCTCGGGTCATGGAGTACTGACCTGCT	273290.97	VQSRTrancheINDEL99.95to100.00	0	none	0	0	128	1e-6
chr11-017527097-CGTCATGGAGTACTGACCTGCT-CCCCCTCGGTCATGGAGTACTGACCTGCT	chr11	17527097	CGTCATGGAGTACTGACCTGCT	CCCCCTCGGTCATGGAGTACTGACCTGCT	273290.97	VQSRTrancheINDEL99.95to100.00	0	none	0	0	128	1e-6
chr11-017527097-CGTCATGGAGTACTGACCTGCT-CCCCCTTGGGGGGTCATGGAGTACTGACCTGCT	chr11	17527097	CGTCATGGAGTACTGACCTGCT	CCCCCTTGGGGGGTCATGGAGTACTGACCTGCT	273290.97	VQSRTrancheINDEL99.95to100.00	0	none	0	0	128	1e-6
chr11-017527097-CGTCATGGAGTACTGACCTGCT-CCCCCTTGGGGGTCATGGAGTACTGACCTGCT	chr11	17527097	CGTCATGGAGTACTGACCTGCT	CCCCCTTGGGGGTCATGGAGTACTGACCTGCT	273290.97	VQSRTrancheINDEL99.95to100.00	0	none	2.2000000000000003e-5	0	128	2.2000000000000003e-5
chr11-017527097-CGTCATGGAGTACTGACCTGCT-CCCCCTTGGGGTCATGGAGTACTGACCTGCT	chr11	17527097	CGTCATGGAGTACTGACCTGCT	CCCCCTTGGGGTCATGGAGTACTGACCTGCT	273290.97	VQSRTrancheINDEL99.95to100.00	0	none	9e-6	0	128	9e-6
chr11-017527097-CGTCATGGAGTACTGACCTGCT-CCCCCTTGGGTCATGGAGTACTGACCTGCT	chr11	17527097	CGTCATGGAGTACTGACCTGCT	CCCCCTTGGGTCATGGAGTACTGACCTGCT	273290.97	VQSRTrancheINDEL99.95to100.00	0	none	0	0	128	1e-6
chr11-017527097-CGTCATGGAGTACTGACCTGCT-CCCCCTTGGTCATGGAGTACTGACCTGCT	chr11	17527097	CGTCATGGAGTACTGACCTGCT	CCCCCTTGGTCATGGAGTACTGACCTGCT	273290.97	VQSRTrancheINDEL99.95to100.00	0	none	0	0	128	1e-6
chr11-017527097-CGTCATGGAGTACTGACCTGCT-CCCTGCT	chr11	17527097	CGTCATGGAGTACTGACCTGCT	CCCTGCT	273290.97	VQSRTrancheINDEL99.95to100.00	0	none	7.990000000000003e-4	1	128	7.990000000000003e-4
chr11-017527098-G-*	chr11	17527098	G	*	77882	PASS	0	none	0.06229800000000001	2	20	0.06229800000000001
chr11-017527098-G-A	chr11	17527098	G	A	77882	PASS	0.028192	sas	7.020000000000006e-4	0	20	0.028192
chr11-017527098-G-C	chr11	17527098	G	C	77882	PASS	0.0035884	amr	0.004842	0	20	0.004842
chr11-017527099-T-*	chr11	17527099	T	*	36636	PASS	0	none	0.06231100000000001	2	20	0.06231100000000001
chr11-017527099-T-C	chr11	17527099	T	C	36636	PASS	1.9679e-4	amr	0.004664	0	20	0.004664
chr11-017527099-T-G	chr11	17527099	T	G	36636	PASS	0	none	0	0	20	1e-6
chr11-017527100-C-*	chr11	17527100	C	*	169.97	VQSRTrancheINDEL99.95to100.00	0	none	0.06241400000000001	2	128	0.06241400000000001
chr11-017527100-C-CCCCCTGGGGG	chr11	17527100	C	CCCCCTGGGGG	169.97	VQSRTrancheINDEL99.95to100.00	0	none	0	0	128	1e-6
chr11-017527101-A-*	chr11	17527101	A	*	292	PASS	0	none	0.06223100000000001	2	20	0.06223100000000001
chr11-017527101-A-C	chr11	17527101	A	C	292	PASS	0	none	1.27e-4	0	20	1.27e-4
chr11-017527111-GA-*	chr11	17527111	GA	*	2097.97	VQSRTrancheINDEL99.90to99.95	0	none	0.06230600000000001	2	64	0.06230600000000001
chr11-017527111-GA-G	chr11	17527111	GA	G	2097.97	VQSRTrancheINDEL99.90to99.95	0	none	0	0	64	1e-6
chr11-017527111-GA-GCCCTGCTCCCCCGCCCTCCCTCCCTCCCA	chr11	17527111	GA	GCCCTGCTCCCCCGCCCTCCCTCCCTCCCA	2097.97	VQSRTrancheINDEL99.90to99.95	0	none	0	0	64	1e-6
chr11-017527112-ACCTGCTCCCCCGCCCTCCCTCCCTCCCACCGTCATGGAGTACTGCCCTGCTCCCCCGCCCTCCCTCCCTCCCACCGTCATGGAGTACTGC-*	chr11	17527112	ACCTGCTCCCCCGCCCTCCCTCCCTCCCACCGTCATGGAGTACTGCCCTGCTCCCCCGCCCTCCCTCCCTCCCACCGTCATGGAGTACTGC	*	10873532	VQSRTrancheINDEL97.00to99.00	0	none	0.04868900000000002	1	100	0.04868900000000002
chr11-017527112-ACCTGCTCCCCCGCCCTCCCTCCCTCCCACCGTCATGGAGTACTGCCCTGCTCCCCCGCCCTCCCTCCCTCCCACCGTCATGGAGTACTGC-A	chr11	17527112	ACCTGCTCCCCCGCCCTCCCTCCCTCCCACCGTCATGGAGTACTGCCCTGCTCCCCCGCCCTCCCTCCCTCCCACCGTCATGGAGTACTGC	A	10873532	VQSRTrancheINDEL97.00to99.00	0	none	0	0	100	1e-6
chr11-017527112-ACCTGCTCCCCCGCCCTCCCTCCCTCCCACCGTCATGGAGTACTGCCCTGCTCCCCCGCCCTCCCTCCCTCCCACCGTCATGGAGTACTGC-ACCGTCATGGAGTACTGCCCTGCTCCCCCGCCCTCCCTCCCTCCCACCGTCATGGAGTACTGCCCTGCTCCCCCGCCCTCCCTCCCTCCCACCGTCATGGAGTACTGC	chr11	17527112	ACCTGCTCCCCCGCCCTCCCTCCCTCCCACCGTCATGGAGTACTGCCCTGCTCCCCCGCCCTCCCTCCCTCCCACCGTCATGGAGTACTGC	ACCGTCATGGAGTACTGCCCTGCTCCCCCGCCCTCCCTCCCTCCCACCGTCATGGAGTACTGCCCTGCTCCCCCGCCCTCCCTCCCTCCCACCGTCATGGAGTACTGC	10873532	VQSRTrancheINDEL97.00to99.00	0	none	0	0	100	1e-6
chr11-017527112-ACCTGCTCCCCCGCCCTCCCTCCCTCCCACCGTCATGGAGTACTGCCCTGCTCCCCCGCCCTCCCTCCCTCCCACCGTCATGGAGTACTGC-ACCTGCTCCCCCGCCCTCCCCCCCTCCCACCGTCATGGAGTACTGCCCTGCTCCCCCGCCCTCCCTCCCTCCCACCGTCATGGAGTACTGCCCTGCTCCCCCGCCCTCCCTCCCTCCCACCGTCATGGAGTACTGC	chr11	17527112	ACCTGCTCCCCCGCCCTCCCTCCCTCCCACCGTCATGGAGTACTGCCCTGCTCCCCCGCCCTCCCTCCCTCCCACCGTCATGGAGTACTGC	ACCTGCTCCCCCGCCCTCCCCCCCTCCCACCGTCATGGAGTACTGCCCTGCTCCCCCGCCCTCCCTCCCTCCCACCGTCATGGAGTACTGCCCTGCTCCCCCGCCCTCCCTCCCTCCCACCGTCATGGAGTACTGC	10873532	VQSRTrancheINDEL97.00to99.00	0	none	0	0	100	1e-6
chr11-017527112-ACCTGCTCCCCCGCCCTCCCTCCCTCCCACCGTCATGGAGTACTGCCCTGCTCCCCCGCCCTCCCTCCCTCCCACCGTCATGGAGTACTGC-ACCTGCTCCCCCGCCCTCCCTCCCGCCCACCGTCATGGAGTACTGCCCTGCTCCCCCGCCCTCCCTCCCTCCCACCGTCATGGAGTACTGCCCTGCTCCCCCGCCCTCCCTCCCTCCCACCGTCATGGAGTACTGC	chr11	17527112	ACCTGCTCCCCCGCCCTCCCTCCCTCCCACCGTCATGGAGTACTGCCCTGCTCCCCCGCCCTCCCTCCCTCCCACCGTCATGGAGTACTGC	ACCTGCTCCCCCGCCCTCCCTCCCGCCCACCGTCATGGAGTACTGCCCTGCTCCCCCGCCCTCCCTCCCTCCCACCGTCATGGAGTACTGCCCTGCTCCCCCGCCCTCCCTCCCTCCCACCGTCATGGAGTACTGC	10873532	VQSRTrancheINDEL97.00to99.00	0	none	0	0	100	1e-6
chr11-017527112-ACCTGCTCCCCCGCCCTCCCTCCCTCCCACCGTCATGGAGTACTGCCCTGCTCCCCCGCCCTCCCTCCCTCCCACCGTCATGGAGTACTGC-ACCTGCTCCCCCGCCCTCCCTCCCTCACACCGTCATGGAGTACTGCCCTGCTCCCCCGCCCTCCCTCCCTCCCACCGTCATGGAGTACTGCCCTGCTCCCCCGCCCTCCCTCCCTCCCACCGTCATGGAGTACTGC	chr11	17527112	ACCTGCTCCCCCGCCCTCCCTCCCTCCCACCGTCATGGAGTACTGCCCTGCTCCCCCGCCCTCCCTCCCTCCCACCGTCATGGAGTACTGC	ACCTGCTCCCCCGCCCTCCCTCCCTCACACCGTCATGGAGTACTGCCCTGCTCCCCCGCCCTCCCTCCCTCCCACCGTCATGGAGTACTGCCCTGCTCCCCCGCCCTCCCTCCCTCCCACCGTCATGGAGTACTGC	10873532	VQSRTrancheINDEL97.00to99.00	0	none	0	0	100	1e-6
chr11-017527112-ACCTGCTCCCCCGCCCTCCCTCCCTCCCACCGTCATGGAGTACTGCCCTGCTCCCCCGCCCTCCCTCCCTCCCACCGTCATGGAGTACTGC-ACCTGCTCCCCCGCCCTCCCTCCCTCCCACCGTCATGGAGGACTGCCCTGCTCCCCCGCCCTCCCTCCCTCCCACCGTCATGGAGTACTGCCCTGCTCCCCCGCCCTCCCTCCCTCCCACCGTCATGGAGTACTGC	chr11	17527112	ACCTGCTCCCCCGCCCTCCCTCCCTCCCACCGTCATGGAGTACTGCCCTGCTCCCCCGCCCTCCCTCCCTCCCACCGTCATGGAGTACTGC	ACCTGCTCCCCCGCCCTCCCTCCCTCCCACCGTCATGGAGGACTGCCCTGCTCCCCCGCCCTCCCTCCCTCCCACCGTCATGGAGTACTGCCCTGCTCCCCCGCCCTCCCTCCCTCCCACCGTCATGGAGTACTGC	10873532	VQSRTrancheINDEL97.00to99.00	0	none	0	0	100	1e-6
chr11-017527112-ACCTGCTCCCCCGCCCTCCCTCCCTCCCACCGTCATGGAGTACTGCCCTGCTCCCCCGCCCTCCCTCCCTCCCACCGTCATGGAGTACTGC-ACCTGCTCCCCCGCCCTCCCTCCCTCCCACCGTCATGGAGTACTGC	chr11	17527112	ACCTGCTCCCCCGCCCTCCCTCCCTCCCACCGTCATGGAGTACTGCCCTGCTCCCCCGCCCTCCCTCCCTCCCACCGTCATGGAGTACTGC	ACCTGCTCCCCCGCCCTCCCTCCCTCCCACCGTCATGGAGTACTGC	10873532	VQSRTrancheINDEL97.00to99.00	0	none	0.35267799999999966	56	100	0.35267799999999966
chr11-017527112-ACCTGCTCCCCCGCCCTCCCTCCCTCCCACCGTCATGGAGTACTGCCCTGCTCCCCCGCCCTCCCTCCCTCCCACCGTCATGGAGTACTGC-ACCTGCTCCCCCGCCCTCCCTCCCTCCCACCGTCATGGAGTACTGCCCTGCTCCCCCGCCCTCCCTCCCGCCCACCGTCATGGAGTACTGCCCTGCTCCCCCGCCCTCCCTCCCTCCCACCGTCATGGAGTACTGCCCTGCTCCCCCGCCCTCCCTCCCTCCCACCGTCATGGAGTACTGC	chr11	17527112	ACCTGCTCCCCCGCCCTCCCTCCCTCCCACCGTCATGGAGTACTGCCCTGCTCCCCCGCCCTCCCTCCCTCCCACCGTCATGGAGTACTGC	ACCTGCTCCCCCGCCCTCCCTCCCTCCCACCGTCATGGAGTACTGCCCTGCTCCCCCGCCCTCCCTCCCGCCCACCGTCATGGAGTACTGCCCTGCTCCCCCGCCCTCCCTCCCTCCCACCGTCATGGAGTACTGCCCTGCTCCCCCGCCCTCCCTCCCTCCCACCGTCATGGAGTACTGC	10873532	VQSRTrancheINDEL97.00to99.00	0	none	0	0	100	1e-6
chr11-017527112-ACCTGCTCCCCCGCCCTCCCTCCCTCCCACCGTCATGGAGTACTGCCCTGCTCCCCCGCCCTCCCTCCCTCCCACCGTCATGGAGTACTGC-ACCTGCTCCCCCGCCCTCCCTCCCTCCCACCGTCATGGAGTACTGCCCTGCTCCCCCGCCCTCCCTCCCTCCCACCATCATGGAGTACTGCCCTGCTCCCCCGCCCTCCCTCCCTCCCACCGTCATGGAGTACTGCCCTGCTCCCCCGCCCTCCCTCCCTCCCACCGTCATGGAGTACTGC	chr11	17527112	ACCTGCTCCCCCGCCCTCCCTCCCTCCCACCGTCATGGAGTACTGCCCTGCTCCCCCGCCCTCCCTCCCTCCCACCGTCATGGAGTACTGC	ACCTGCTCCCCCGCCCTCCCTCCCTCCCACCGTCATGGAGTACTGCCCTGCTCCCCCGCCCTCCCTCCCTCCCACCATCATGGAGTACTGCCCTGCTCCCCCGCCCTCCCTCCCTCCCACCGTCATGGAGTACTGCCCTGCTCCCCCGCCCTCCCTCCCTCCCACCGTCATGGAGTACTGC	10873532	VQSRTrancheINDEL97.00to99.00	0	none	0	0	100	1e-6
chr11-017527112-ACCTGCTCCCCCGCCCTCCCTCCCTCCCACCGTCATGGAGTACTGCCCTGCTCCCCCGCCCTCCCTCCCTCCCACCGTCATGGAGTACTGC-ACCTGCTCCCCCGCCCTCCCTCCCTCCCACCGTCATGGAGTACTGCCCTGCTCCCCCGCCCTCCCTCCCTCCCACCGTCATGGAGTACTGCCCTGCTCCCCCGCCCTCCCTCCCTCCCACCATCATGGAGTACTGCCCTGCTCCCCCGCCCTCCCTCCCTCCCACCGTCATGGAGTACTGCCCTGCTCCCCCGCCCTCCCTCCCTCCCACCGTCATGGAGTACTGC	chr11	17527112	ACCTGCTCCCCCGCCCTCCCTCCCTCCCACCGTCATGGAGTACTGCCCTGCTCCCCCGCCCTCCCTCCCTCCCACCGTCATGGAGTACTGC	ACCTGCTCCCCCGCCCTCCCTCCCTCCCACCGTCATGGAGTACTGCCCTGCTCCCCCGCCCTCCCTCCCTCCCACCGTCATGGAGTACTGCCCTGCTCCCCCGCCCTCCCTCCCTCCCACCATCATGGAGTACTGCCCTGCTCCCCCGCCCTCCCTCCCTCCCACCGTCATGGAGTACTGCCCTGCTCCCCCGCCCTCCCTCCCTCCCACCGTCATGGAGTACTGC	10873532	VQSRTrancheINDEL97.00to99.00	0	none	0	0	100	1e-6
chr11-017527112-ACCTGCTCCCCCGCCCTCCCTCCCTCCCACCGTCATGGAGTACTGCCCTGCTCCCCCGCCCTCCCTCCCTCCCACCGTCATGGAGTACTGC-ACCTGCTCCCCCGCCCTCCCTCCCTCCCACCGTCATGGAGTACTGCCCTGCTCCCCCGCCCTCCCTCCCTCCCACCGTCATGGAGTACTGCCCTGCTCCCCCGCCCTCCCTCCCTCCCACCGTCATGGAGTACTGC	chr11	17527112	ACCTGCTCCCCCGCCCTCCCTCCCTCCCACCGTCATGGAGTACTGCCCTGCTCCCCCGCCCTCCCTCCCTCCCACCGTCATGGAGTACTGC	ACCTGCTCCCCCGCCCTCCCTCCCTCCCACCGTCATGGAGTACTGCCCTGCTCCCCCGCCCTCCCTCCCTCCCACCGTCATGGAGTACTGCCCTGCTCCCCCGCCCTCCCTCCCTCCCACCGTCATGGAGTACTGC	10873532	VQSRTrancheINDEL97.00to99.00	0	none	0.007121	0	100	0.007121
chr11-017527112-ACCTGCTCCCCCGCCCTCCCTCCCTCCCACCGTCATGGAGTACTGCCCTGCTCCCCCGCCCTCCCTCCCTCCCACCGTCATGGAGTACTGC-ACCTGCTCCCCCGCCCTCCCTCCCTCCCACCGTCATGGAGTACTGCCCTGCTCCCCCGCCCTCCCTCCCTCCCACCGTCATGGAGTATTGCCCTGCTCCCCCGCCCTCCCTCCCTCCCACCGTCATGGAGTACTGCCCTGCTCCCCCGCCCTCCCTCCCTCCCACCGTCATGGAGTACTGCCCTGCTCCCCCGCCCTCCCTCCCTCCCACCGTCATGGAGTACTGC	chr11	17527112	ACCTGCTCCCCCGCCCTCCCTCCCTCCCACCGTCATGGAGTACTGCCCTGCTCCCCCGCCCTCCCTCCCTCCCACCGTCATGGAGTACTGC	ACCTGCTCCCCCGCCCTCCCTCCCTCCCACCGTCATGGAGTACTGCCCTGCTCCCCCGCCCTCCCTCCCTCCCACCGTCATGGAGTATTGCCCTGCTCCCCCGCCCTCCCTCCCTCCCACCGTCATGGAGTACTGCCCTGCTCCCCCGCCCTCCCTCCCTCCCACCGTCATGGAGTACTGCCCTGCTCCCCCGCCCTCCCTCCCTCCCACCGTCATGGAGTACTGC	10873532	VQSRTrancheINDEL97.00to99.00	0	none	0	0	100	1e-6
chr11-017527112-ACCTGCTCCCCCGCCCTCCCTCCCTCCCACCGTCATGGAGTACTGCCCTGCTCCCCCGCCCTCCCTCCCTCCCACCGTCATGGAGTACTGC-ACCTGCTCCCCTGCCCTCCCTCCCTCCCACCGTCATGGAGTACTGCCCTGCTCCCCCGCCCTCCCTCCCTCCCACCGTCATGGAGTACTGCCCTGCTCCCCCGCCCTCCCTCCCTCCCACCGTCATGGAGTACTGC	chr11	17527112	ACCTGCTCCCCCGCCCTCCCTCCCTCCCACCGTCATGGAGTACTGCCCTGCTCCCCCGCCCTCCCTCCCTCCCACCGTCATGGAGTACTGC	ACCTGCTCCCCTGCCCTCCCTCCCTCCCACCGTCATGGAGTACTGCCCTGCTCCCCCGCCCTCCCTCCCTCCCACCGTCATGGAGTACTGCCCTGCTCCCCCGCCCTCCCTCCCTCCCACCGTCATGGAGTACTGC	10873532	VQSRTrancheINDEL97.00to99.00	0	none	9e-6	0	100	9e-6
chr11-017527112-ACCTGCTCCCCCGCCCTCCCTCCCTCCCACCGTCATGGAGTACTGCCCTGCTCCCCCGCCCTCCCTCCCTCCCACCGTCATGGAGTACTGC-CCCTGCTCCCCCGCCCTCCCTCCCTCCCACCGTCATGGAGTACTGCCCTGCTCCCCCGCCCTCCCTCCCTCCCACCGTCATGGAGTACTGC	chr11	17527112	ACCTGCTCCCCCGCCCTCCCTCCCTCCCACCGTCATGGAGTACTGCCCTGCTCCCCCGCCCTCCCTCCCTCCCACCGTCATGGAGTACTGC	CCCTGCTCCCCCGCCCTCCCTCCCTCCCACCGTCATGGAGTACTGCCCTGCTCCCCCGCCCTCCCTCCCTCCCACCGTCATGGAGTACTGC	10873532	VQSRTrancheINDEL97.00to99.00	0	none	0.023436	0	100	0.023436
chr11-017527114-CTGCT-*	chr11	17527114	CTGCT	*	13436	VQSRTrancheINDEL99.50to99.90	0	none	0.39589999999999975	56	114	0.39589999999999975
chr11-017527114-CTGCT-C	chr11	17527114	CTGCT	C	13436	VQSRTrancheINDEL99.50to99.90	2.03e-6	nfe	3.850000000000003e-4	0	114	3.850000000000003e-4
chr11-017527114-CTGCT-TTGCT	chr11	17527114	CTGCT	TTGCT	13436	VQSRTrancheINDEL99.50to99.90	0	none	5.2999999999999994e-5	0	114	5.2999999999999994e-5
chr11-017527115-TGCTCCCCCGCCCTCCCTCCCTCCCACCGTCATGGAGTACTGCCC-*	chr11	17527115	TGCTCCCCCGCCCTCCCTCCCTCCCACCGTCATGGAGTACTGCCC	*	1994.97	VQSRTrancheINDEL99.95to100.00	0	none	0.39630799999999977	56	100	0.39630799999999977
chr11-017527115-TGCTCCCCCGCCCTCCCTCCCTCCCACCGTCATGGAGTACTGCCC-T	chr11	17527115	TGCTCCCCCGCCCTCCCTCCCTCCCACCGTCATGGAGTACTGCCC	T	1994.97	VQSRTrancheINDEL99.95to100.00	0	none	0	0	100	1e-6
chr11-017527118-T-*	chr11	17527118	T	*	534	VQSRTrancheINDEL99.50to99.90	0	none	0.3871359999999997	56	102	0.3871359999999997
chr11-017527118-T-C	chr11	17527118	T	C	534	VQSRTrancheINDEL99.50to99.90	0	none	0	0	102	1e-6
chr11-017527118-T-TCCCCCGCCCTCCCTCCCTCCCACCGTCATGGAGTACTGCCCTGCC	chr11	17527118	T	TCCCCCGCCCTCCCTCCCTCCCACCGTCATGGAGTACTGCCCTGCC	534	VQSRTrancheINDEL99.50to99.90	1.16e-6	nfe	0	0	102	1.16e-6
chr11-017527119-CCCCCG-*	chr11	17527119	CCCCCG	*	160.97	VQSRTrancheINDEL99.95to100.00	0	none	0.3581339999999998	56	122	0.3581339999999998
chr11-017527119-CCCCCG-C	chr11	17527119	CCCCCG	C	160.97	VQSRTrancheINDEL99.95to100.00	3.875e-5	eas	0	0	122	3.875e-5
chr11-017527120-CCCCGCCCTCCCTCCCT-*	chr11	17527120	CCCCGCCCTCCCTCCCT	*	5428.97	VQSRTrancheINDEL97.00to99.00	0	none	0.3581609999999998	56	122	0.3581609999999998
chr11-017527120-CCCCGCCCTCCCTCCCT-C	chr11	17527120	CCCCGCCCTCCCTCCCT	C	5428.97	VQSRTrancheINDEL97.00to99.00	2.264e-5	amr	2.2000000000000003e-5	0	122	2.264e-5
chr11-017527123-CGCCCTCCCT-*	chr11	17527123	CGCCCTCCCT	*	75327	PASS	0	none	0.3582389999999998	56	130	0.3582389999999998
chr11-017527123-CGCCCTCCCT-C	chr11	17527123	CGCCCTCCCT	C	75327	PASS	2.304e-5	nfe	5.190000000000003e-4	0	130	5.190000000000003e-4
chr11-017527123-CGCCCTCCCT-CCCCT	chr11	17527123	CGCCCTCCCT	CCCCT	75327	PASS	0	none	0	0	130	1e-6
chr11-017527123-CGCCCTCCCT-CCCCTCCCT	chr11	17527123	CGCCCTCCCT	CCCCTCCCT	75327	PASS	0	none	2.2999999999999995e-4	0	130	2.2999999999999995e-4
chr11-017527123-CGCCCTCCCT-TGCCCTCCCT	chr11	17527123	CGCCCTCCCT	TGCCCTCCCT	75327	PASS	0	none	3.6000000000000035e-4	0	130	3.6000000000000035e-4
chr11-017527124-GCCCT-*	chr11	17527124	GCCCT	*	319038	VQSRTrancheINDEL99.50to99.90	0	none	0.3579099999999998	56	106	0.3579099999999998
chr11-017527124-GCCCT-ACCCT	chr11	17527124	GCCCT	ACCCT	319038	VQSRTrancheINDEL99.50to99.90	0	none	0.006063	0	106	0.006063
chr11-017527124-GCCCT-CCCCT	chr11	17527124	GCCCT	CCCCT	319038	VQSRTrancheINDEL99.50to99.90	0	none	0.00922799999999998	0	106	0.00922799999999998
chr11-017527124-GCCCT-G	chr11	17527124	GCCCT	G	319038	VQSRTrancheINDEL99.50to99.90	6.6e-7	nfe	0	0	106	1e-6
chr11-017527127-CTCCCTCCCT-*	chr11	17527127	CTCCCTCCCT	*	20075.97	VQSRTrancheINDEL99.00to99.50	0	none	0.3574789999999995	56	132	0.3574789999999995
chr11-017527127-CTCCCTCCCT-C	chr11	17527127	CTCCCTCCCT	C	20075.97	VQSRTrancheINDEL99.00to99.50	2.538e-5	nfe	1.28e-4	0	132	1.28e-4
chr11-017527127-CTCCCTCCCT-CCCCTCCCT	chr11	17527127	CTCCCTCCCT	CCCCTCCCT	20075.97	VQSRTrancheINDEL99.00to99.50	0	none	3.6999999999999985e-5	0	132	3.6999999999999985e-5
chr11-017527128-TCCCTCCCTCCCACCGTCATGGAGTACTGCCCTGCTCCCCC-*	chr11	17527128	TCCCTCCCTCCCACCGTCATGGAGTACTGCCCTGCTCCCCC	*	659	VQSRTrancheINDEL99.90to99.95	0	none	0.35714699999999955	56	98	0.35714699999999955
chr11-017527128-TCCCTCCCTCCCACCGTCATGGAGTACTGCCCTGCTCCCCC-CCCCTCCCTCCCACCGTCATGGAGTACTGCCCTGCTCCCCC	chr11	17527128	TCCCTCCCTCCCACCGTCATGGAGTACTGCCCTGCTCCCCC	CCCCTCCCTCCCACCGTCATGGAGTACTGCCCTGCTCCCCC	659	VQSRTrancheINDEL99.90to99.95	0	none	0	0	98	1e-6
chr11-017527128-TCCCTCCCTCCCACCGTCATGGAGTACTGCCCTGCTCCCCC-T	chr11	17527128	TCCCTCCCTCCCACCGTCATGGAGTACTGCCCTGCTCCCCC	T	659	VQSRTrancheINDEL99.90to99.95	9.077e-5	eas	0	0	98	9.077e-5
chr11-017527128-TCCCTCCCTCCCACCGTCATGGAGTACTGCCCTGCTCCCCC-TCCCTCCCTCCCACCGTCATGGAGTACTGCCCTGCTCCCCCGCCCCCCCTCCCTCCCACCGTCATGGAGTACTGCCCTGCTCCCCC	chr11	17527128	TCCCTCCCTCCCACCGTCATGGAGTACTGCCCTGCTCCCCC	TCCCTCCCTCCCACCGTCATGGAGTACTGCCCTGCTCCCCCGCCCCCCCTCCCTCCCACCGTCATGGAGTACTGCCCTGCTCCCCC	659	VQSRTrancheINDEL99.90to99.95	0	none	0	0	98	1e-6
chr11-017527129-CCCTCCCTCCCA-*	chr11	17527129	CCCTCCCTCCCA	*	8490.97	VQSRTrancheINDEL99.50to99.90	0	none	0.3574409999999995	56	132	0.3574409999999995
chr11-017527129-CCCTCCCTCCCA-C	chr11	17527129	CCCTCCCTCCCA	C	8490.97	VQSRTrancheINDEL99.50to99.90	0.0038349	eas	5.2999999999999994e-5	0	132	0.0038349
chr11-017527131-CTCCCTCCCA-*	chr11	17527131	CTCCCTCCCA	*	8953.97	VQSRTrancheINDEL97.00to99.00	0	none	0.3575259999999995	56	132	0.3575259999999995
chr11-017527131-CTCCCTCCCA-C	chr11	17527131	CTCCCTCCCA	C	8953.97	VQSRTrancheINDEL97.00to99.00	2.01e-6	nfe	5.2999999999999994e-5	0	132	5.2999999999999994e-5
chr11-017527132-T-*	chr11	17527132	T	*	3065	VQSRTrancheSNP99.80to99.90	0	none	0.35720099999999955	56	98	0.35720099999999955
chr11-017527132-T-C	chr11	17527132	T	C	3065	VQSRTrancheSNP99.80to99.90	5.203e-5	nfe	2.2000000000000003e-5	0	98	5.203e-5
chr11-017527136-T-*	chr11	17527136	T	*	42688	VQSRTrancheINDEL97.00to99.00	0	none	0.3571479999999995	56	98	0.3571479999999995
chr11-017527136-T-C	chr11	17527136	T	C	42688	VQSRTrancheINDEL97.00to99.00	8.755e-5	nfe	6.370000000000003e-4	0	98	6.370000000000003e-4
chr11-017527136-T-TCCCACCGTCATGGAGTACTGCCCTGCTCCCCCGCCCTCCCTCCCG	chr11	17527136	T	TCCCACCGTCATGGAGTACTGCCCTGCTCCCCCGCCCTCCCTCCCG	42688	VQSRTrancheINDEL97.00to99.00	1.75e-6	nfe	0	0	98	1.75e-6
chr11-017527136-T-TCCCACCGTCATGGAGTACTGCCCTGCTCCCCCGCCCTCCCTCCCTCCCACCGTCATGGAGTACTGCCCTGCTCCCCCGCCCTCCCTCCCC	chr11	17527136	T	TCCCACCGTCATGGAGTACTGCCCTGCTCCCCCGCCCTCCCTCCCTCCCACCGTCATGGAGTACTGCCCTGCTCCCCCGCCCTCCCTCCCC	42688	VQSRTrancheINDEL97.00to99.00	0	none	0	0	98	1e-6
chr11-017527139-CACCGTCATGGAGTACTG-*	chr11	17527139	CACCGTCATGGAGTACTG	*	5239	VQSRTrancheINDEL99.00to99.50	0	none	0.35716699999999946	56	132	0.35716699999999946
chr11-017527139-CACCGTCATGGAGTACTG-AACCGTCATGGAGTACTG	chr11	17527139	CACCGTCATGGAGTACTG	AACCGTCATGGAGTACTG	5239	VQSRTrancheINDEL99.00to99.50	0	none	0	0	132	1e-6
chr11-017527139-CACCGTCATGGAGTACTG-C	chr11	17527139	CACCGTCATGGAGTACTG	C	5239	VQSRTrancheINDEL99.00to99.50	0	none	0	0	132	1e-6
chr11-017527139-CACCGTCATGGAGTACTG-CAGGGGACCGTCATGGAGTACTG	chr11	17527139	CACCGTCATGGAGTACTG	CAGGGGACCGTCATGGAGTACTG	5239	VQSRTrancheINDEL99.00to99.50	0	none	0	0	132	1e-6
chr11-017527139-CACCGTCATGGAGTACTG-CTGGGGGACCGTCATGGAGTACTG	chr11	17527139	CACCGTCATGGAGTACTG	CTGGGGGACCGTCATGGAGTACTG	5239	VQSRTrancheINDEL99.00to99.50	0	none	0	0	132	1e-6
chr11-017527140-ACCGTCATGGAGTACTGCCCTGCTCCCCCG-*	chr11	17527140	ACCGTCATGGAGTACTGCCCTGCTCCCCCG	*	27686	VQSRTrancheINDEL99.00to99.50	0	none	0.3568689999999995	56	98	0.3568689999999995
chr11-017527140-ACCGTCATGGAGTACTGCCCTGCTCCCCCG-A	chr11	17527140	ACCGTCATGGAGTACTGCCCTGCTCCCCCG	A	27686	VQSRTrancheINDEL99.00to99.50	4.966e-5	amr	2.2000000000000003e-5	0	98	4.966e-5
chr11-017527140-ACCGTCATGGAGTACTGCCCTGCTCCCCCG-AGTCATGGAGTACTGCCCTGCTCCCCCG	chr11	17527140	ACCGTCATGGAGTACTGCCCTGCTCCCCCG	AGTCATGGAGTACTGCCCTGCTCCCCCG	27686	VQSRTrancheINDEL99.00to99.50	0	none	9e-6	0	98	9e-6
chr11-017527140-ACCGTCATGGAGTACTGCCCTGCTCCCCCG-CCCGTCATGGAGTACTGCCCTGCTCCCCCG	chr11	17527140	ACCGTCATGGAGTACTGCCCTGCTCCCCCG	CCCGTCATGGAGTACTGCCCTGCTCCCCCG	27686	VQSRTrancheINDEL99.00to99.50	0	none	1.89e-4	0	98	1.89e-4
chr11-017527141-CCGT-*	chr11	17527141	CCGT	*	4781	VQSRTrancheINDEL99.50to99.90	0	none	0.35699499999999934	56	132	0.35699499999999934
chr11-017527141-CCGT-C	chr11	17527141	CCGT	C	4781	VQSRTrancheINDEL99.50to99.90	3.622e-5	eas	9e-6	0	132	3.622e-5
chr11-017527141-CCGT-GCGT	chr11	17527141	CCGT	GCGT	4781	VQSRTrancheINDEL99.50to99.90	0	none	0	0	132	1e-6
chr11-017527143-GTCATGGAGTACTGCCCTGCTCCCCCGCCCTCCCT-*	chr11	17527143	GTCATGGAGTACTGCCCTGCTCCCCCGCCCTCCCT	*	9222	VQSRTrancheINDEL99.50to99.90	0	none	0.35669599999999946	56	98	0.35669599999999946
chr11-017527143-GTCATGGAGTACTGCCCTGCTCCCCCGCCCTCCCT-ATCATGGAGTACTGCCCTGCTCCCCCGCCCTCCCT	chr11	17527143	GTCATGGAGTACTGCCCTGCTCCCCCGCCCTCCCT	ATCATGGAGTACTGCCCTGCTCCCCCGCCCTCCCT	9222	VQSRTrancheINDEL99.50to99.90	0	none	0	0	98	1e-6
chr11-017527143-GTCATGGAGTACTGCCCTGCTCCCCCGCCCTCCCT-G	chr11	17527143	GTCATGGAGTACTGCCCTGCTCCCCCGCCCTCCCT	G	9222	VQSRTrancheINDEL99.50to99.90	0.007363	eas	5.399999999999999e-5	0	98	0.007363
chr11-017527146-ATGGAGTACTGCCCTGCTCCCCCGCCCTCCCTCCCTCCCACCG-*	chr11	17527146	ATGGAGTACTGCCCTGCTCCCCCGCCCTCCCTCCCTCCCACCG	*	4010.97	VQSRTrancheINDEL99.95to100.00	0	none	0.3567979999999994	56	100	0.3567979999999994
chr11-017527146-ATGGAGTACTGCCCTGCTCCCCCGCCCTCCCTCCCTCCCACCG-A	chr11	17527146	ATGGAGTACTGCCCTGCTCCCCCGCCCTCCCTCCCTCCCACCG	A	4010.97	VQSRTrancheINDEL99.95to100.00	5.441e-5	eas	9e-6	0	100	5.441e-5
chr11-017527155-T-*	chr11	17527155	T	*	1715	PASS	0	none	0.35689099999999946	56	104	0.35689099999999946
chr11-017527155-T-C	chr11	17527155	T	C	1715	PASS	0	none	9e-6	0	104	9e-6
chr11-017527157-C-*	chr11	17527157	C	*	473517	PASS	0	none	0.3561939999999994	56	104	0.3561939999999994
chr11-017527157-C-A	chr11	17527157	C	A	473517	PASS	0.039264	mid	0.01661200000000001	1	104	0.039264
chr11-017527208-T-TCCC	chr11	17527208	T	TCCC	30907.97	VQSRTrancheINDEL99.95to100.00	0.0044979	eas	0.004569	6	134	0.004569
chr11-017527209-CTGG-C	chr11	17527209	CTGG	C	19253.97	VQSRTrancheINDEL99.95to100.00	0.00075872000000000005	eas	9.87999999999999e-4	0	126	9.87999999999999e-4
chr11-017527209-CTGG-CCCCCGCCCTCCCTCCCTCCCACCGTCATGG	chr11	17527209	CTGG	CCCCCGCCCTCCCTCCCTCCCACCGTCATGG	19253.97	VQSRTrancheINDEL99.95to100.00	0	none	9.640000000000004e-4	0	126	9.640000000000004e-4
chr11-017527209-CTGG-CG	chr11	17527209	CTGG	CG	19253.97	VQSRTrancheINDEL99.95to100.00	0	none	1.88e-4	0	126	1.88e-4
chr11-017527210-T-*	chr11	17527210	T	*	30401	VQSRTrancheSNP99.90to99.95	0	none	0.00127499999999999	0	66	0.00127499999999999
chr11-017527210-T-C	chr11	17527210	T	C	30401	VQSRTrancheSNP99.90to99.95	0.0058451	eas	0.00451	6	66	0.0058451
chr11-017527212-G-*	chr11	17527212	G	*	21485	VQSRTrancheINDEL99.95to100.00	0	none	9.859999999999992e-4	0	60	9.859999999999992e-4
chr11-017527212-G-C	chr11	17527212	G	C	21485	VQSRTrancheINDEL99.95to100.00	0.0036751	eas	0.003923	4	60	0.003923
chr11-017527212-G-GAGTACTGC	chr11	17527212	G	GAGTACTGC	21485	VQSRTrancheINDEL99.95to100.00	2.795e-5	eas	6.999999999999998e-5	0	60	6.999999999999998e-5
chr11-017527215-T-C	chr11	17527215	T	C	2971	VQSRTrancheSNP99.90to99.95	7.4016e-4	eas	8.910000000000005e-4	0	64	8.910000000000005e-4
chr11-017527217-A-C	chr11	17527217	A	C	8137	VQSRTrancheSNP99.95to100.00	0.0010478	eas	0.00193699999999999	2	66	0.00193699999999999
chr11-017527217-A-G	chr11	17527217	A	G	8137	VQSRTrancheSNP99.95to100.00	1.1602e-4	eas	2.08e-4	0	66	2.08e-4
chr11-017527316-C-T	chr11	17527316	C	T	147230	PASS	0.0027476	nfe	0.002339	1	134	0.0027476
chr11-017531558-G-A	chr11	17531558	G	A	24898199	PASS	0.51527	eas	0.4166539999999996	57	134	0.51527
chr11-017533363-A-AAC	chr11	17533363	A	AAC	20017238	PASS	2.38e-6	nfe	9e-6	0	132	9e-6
chr11-017533363-A-AC	chr11	17533363	A	AC	20017238	PASS	0.16661	eas	0.09742500000000004	10	132	0.16661
chr11-017533363-A-ACC	chr11	17533363	A	ACC	20017238	PASS	0.29193	nfe	0.30476099999999934	46	132	0.30476099999999934
chr11-017533363-A-ACCC	chr11	17533363	A	ACCC	20017238	PASS	0.024528	afr	0.01016299999999999	0	132	0.024528
chr11-017533363-A-ACCCC	chr11	17533363	A	ACCCC	20017238	PASS	6.907e-5	afr	7.099999999999998e-5	0	132	7.099999999999998e-5
chr11-017533363-A-C	chr11	17533363	A	C	20017238	PASS	0.01105	amr	5.640000000000005e-4	0	132	0.01105
chr11-017533367-G-*	chr11	17533367	G	*	41855173	PASS	0	none	0.003372	0	134	0.003372
chr11-017533367-G-A	chr11	17533367	G	A	41855173	PASS	1.417e-5	nfe	9e-6	0	134	1.417e-5
chr11-017533367-G-C	chr11	17533367	G	C	41855173	PASS	0.6285	afr	0.5590190000000002	80	134	0.6285
chr11-017533367-G-GC	chr11	17533367	G	GC	41855173	PASS	1.674e-4	afr	2.2000000000000003e-5	0	134	1.674e-4
chr11-017533369-C-A	chr11	17533369	C	A	10056914	PASS	0.26232	sas	0.11653100000000002	22	134	0.26232
chr11-017533369-C-CCA	chr11	17533369	C	CCA	10056914	PASS	0.0043627	sas	5.870000000000004e-4	0	134	0.0043627
chr11-017533369-C-CCG	chr11	17533369	C	CCG	10056914	PASS	0.0011927	sas	1.88e-4	0	134	0.0011927
chr11-017533369-C-CCT	chr11	17533369	C	CCT	10056914	PASS	1.1241e-4	sas	9e-6	0	134	1.1241e-4
chr11-017533374-T-*	chr11	17533374	T	*	6101	PASS	0	none	0	0	132	1e-6
chr11-017533374-T-C	chr11	17533374	T	C	6101	PASS	1.7349e-4	amr	3.6999999999999985e-5	0	132	1.7349e-4
chr11-017533374-T-G	chr11	17533374	T	G	6101	PASS	3.577e-5	eas	2.09e-4	1	132	2.09e-4
chr11-017533383-T-C	chr11	17533383	T	C	23589348	PASS	0.51814	afr	0.4310919999999998	58	134	0.51814
chr11-017533565-T-C	chr11	17533565	T	C	13935695	PASS	0.6662	afr	0.5566580000000001	78	130	0.6662
chr11-017533951-C-A	chr11	17533951	C	A	2180446	PASS	0.50498	afr	0.271413	0	0	0.50498
chr11-017533951-C-T	chr11	17533951	C	T	2180446	PASS	2.474e-5	nfe	0	0	0	2.474e-5
chr11-017544434-G-A	chr11	17544434	G	A	1776737	PASS	0.085221	mid	0.05426100000000001	3	132	0.085221
chr11-017544490-A-C	chr11	17544490	A	C	13554621	PASS	0.62336	afr	0.5345630000000007	67	114	0.62336
chr11-017544490-A-G	chr11	17544490	A	G	13554621	PASS	0	none	0	0	114	1e-6
chr11-017544490-A-T	chr11	17544490	A	T	13554621	PASS	2.588e-5	afr	0	0	114	2.588e-5
chr11-017547355-C-T	chr11	17547355	C	T	37520	PASS	0.0054416	nfe	0.002465	2	134	0.0054416
chr11-017547845-C-A	chr11	17547845	C	A	5095271	PASS	0	none	0	0	134	1e-6
chr11-017547845-C-G	chr11	17547845	C	G	5095271	PASS	0.5642	eas	0.3367869999999999	59	134	0.5642
chr11-017547980-C-A	chr11	17547980	C	A	2457074	PASS	0	none	0	0	134	1e-6
chr11-017547980-C-G	chr11	17547980	C	G	2457074	PASS	0.26757	sas	0.137803	17	134	0.26757
chr11-017548338-A-G	chr11	17548338	A	G	1375184	PASS	0.27948	sas	0.14572900000000005	17	124	0.27948
chr11-017548338-A-T	chr11	17548338	A	T	1375184	PASS	0	none	0	0	124	1e-6
chr11-017552020-C-T	chr11	17552020	C	T	1450331	PASS	0.29951	afr	0.04654600000000002	6	134	0.29951
chr11-017552085-A-T	chr11	17552085	A	T	443526	PASS	0.020404	nfe	0.01330499999999998	2	134	0.020404
chr11-017553041-T-C	chr11	17553041	T	C	14639177	PASS	0.87834	afr	0.6628250000000003	96	134	0.87834
chr11-017553405-G-A	chr11	17553405	G	A	23046	PASS	0.0018733	afr	6.100000000000004e-4	1	134	0.0018733
chr11-017555676-C-T	chr11	17555676	C	T	2520825	PASS	0.2479	mid	0.187542	24	134	0.2479
chr11-017557227-G-A	chr11	17557227	G	A	657571	PASS	0.056482	afr	0.01220299999999999	2	134	0.056482
chr11-017557403-T-G	chr11	17557403	T	G	965	PASS	2.31e-6	nfe	0	1	134	2.31e-6
chr11-017558236-C-A	chr11	17558236	C	A	6545008	PASS	0.23714	mid	0.16992100000000002	20	134	0.23714
chr11-017558278-G-A	chr11	17558278	G	A	1452	PASS	4.127e-5	nfe	0	1	134	4.127e-5
chr11-017558324-C-A	chr11	17558324	C	A	226616	PASS	0.010929	nfe	0.006112	2	134	0.010929
chr11-017558393-C-G	chr11	17558393	C	G	146515	PASS	0.05385	afr	0.004723	1	134	0.05385
chr11-017558503-A-C	chr11	17558503	A	C	6112475	PASS	0.24578	afr	0.161841	30	134	0.24578
chr11-017558628-A-T	chr11	17558628	A	T	7822850	PASS	0.17673	mid	0.13968600000000003	27	134	0.17673
chr11-017559451-T-C	chr11	17559451	T	C	10705952	PASS	0.55477	afr	0.36813199999999935	49	134	0.55477
chr11-017559452-C-T	chr11	17559452	C	T	10595530	PASS	0.50004	afr	0.363078	49	134	0.50004
chr11-017559465-G-A	chr11	17559465	G	A	440	PASS	7.4e-7	nfe	0	1	134	1e-6
chr11-017559588-C-T	chr11	17559588	C	T	869	PASS	0	none	0	1	134	1e-6
chr11-017559680-G-A	chr11	17559680	G	A	113609	PASS	0.052761	afr	0.004646	1	132	0.052761
chr11-017559680-G-T	chr11	17559680	G	T	113609	PASS	2.271e-5	nfe	9e-6	0	132	2.271e-5
chr11-017559770-AGGAGGGAG-*	chr11	17559770	AGGAGGGAG	*	163784	VQSRTrancheINDEL99.00to99.50	0	none	2.2000000000000003e-5	0	2	2.2000000000000003e-5
chr11-017559770-AGGAGGGAG-A	chr11	17559770	AGGAGGGAG	A	163784	VQSRTrancheINDEL99.00to99.50	0.015168	afr	9.130000000000004e-4	0	2	0.015168
chr11-017559770-AGGAGGGAG-AGGAG	chr11	17559770	AGGAGGGAG	AGGAG	163784	VQSRTrancheINDEL99.00to99.50	0	none	0.02134400000000002	0	2	0.02134400000000002
chr11-017559770-AGGAGGGAG-AGGAGGGAGGGAG	chr11	17559770	AGGAGGGAG	AGGAGGGAGGGAG	163784	VQSRTrancheINDEL99.00to99.50	0	none	0	0	2	1e-6
chr11-017559770-AGGAGGGAG-CGGAGGGAG	chr11	17559770	AGGAGGGAG	CGGAGGGAG	163784	VQSRTrancheINDEL99.00to99.50	0	none	0	0	2	1e-6
chr11-017559770-AGGAGGGAG-GGGAGGGAG	chr11	17559770	AGGAGGGAG	GGGAGGGAG	163784	VQSRTrancheINDEL99.00to99.50	0	none	0	0	2	1e-6
chr11-017559770-AGGAGGGAG-TGGAGGGAG	chr11	17559770	AGGAGGGAG	TGGAGGGAG	163784	VQSRTrancheINDEL99.00to99.50	0	none	7.950000000000004e-4	1	2	7.950000000000004e-4
chr11-017559772-G-*	chr11	17559772	G	*	66	VQSRTrancheSNP99.80to99.90	0	none	0.02258200000000002	0	0	0.02258200000000002
chr11-017559772-G-A	chr11	17559772	G	A	66	VQSRTrancheSNP99.80to99.90	0	none	0	0	0	1e-6
chr11-017559772-G-T	chr11	17559772	G	T	66	VQSRTrancheSNP99.80to99.90	3.81e-6	nfe	9e-6	0	0	9e-6
chr11-017559773-A-*	chr11	17559773	A	*	868	VQSRTrancheSNP99.70to99.80	0	none	0.02258200000000002	0	0	0.02258200000000002
chr11-017559773-A-T	chr11	17559773	A	T	868	VQSRTrancheSNP99.70to99.80	0.0023186	eas	0.00115199999999999	0	0	0.0023186
chr11-017559774-G-*	chr11	17559774	G	*	33	VQSRTrancheSNP99.80to99.90	0	none	0.02264600000000001	0	104	0.02264600000000001
chr11-017559774-G-A	chr11	17559774	G	A	33	VQSRTrancheSNP99.80to99.90	0	none	0	0	104	1e-6
chr11-017559777-A-*	chr11	17559777	A	*	1109	VQSRTrancheSNP99.80to99.90	0	none	9.610000000000004e-4	0	2	9.610000000000004e-4
chr11-017559777-A-G	chr11	17559777	A	G	1109	VQSRTrancheSNP99.80to99.90	0	none	0	0	2	1e-6
chr11-017559777-A-T	chr11	17559777	A	T	1109	VQSRTrancheSNP99.80to99.90	0.0028998	eas	0.002207	0	2	0.0028998
chr11-017559781-A-T	chr11	17559781	A	T	1276	VQSRTrancheSNP99.90to99.95	0.0010172	nfe	0.002832	0	6	0.002832
chr11-017559788-GAGGAAGGAAAAAAAGAAGGAAAGAAGGAAGGGAAGAAGGAAGGAGGAAGGAAAAAAGGAGGAAAGAAGGAAGGGAAGA-AAGGAAGGAAAAAAAGAAGGAAAGAAGGAAGGGAAGAAGGAAGGAGGAAGGAAAAAAGGAGGAAAGAAGGAAGGGAAGA	chr11	17559788	GAGGAAGGAAAAAAAGAAGGAAAGAAGGAAGGGAAGAAGGAAGGAGGAAGGAAAAAAGGAGGAAAGAAGGAAGGGAAGA	AAGGAAGGAAAAAAAGAAGGAAAGAAGGAAGGGAAGAAGGAAGGAGGAAGGAAAAAAGGAGGAAAGAAGGAAGGGAAGA	1151	VQSRTrancheINDEL95.00to96.00	0	none	3.150000000000005e-4	0	2	3.150000000000005e-4
chr11-017559788-GAGGAAGGAAAAAAAGAAGGAAAGAAGGAAGGGAAGAAGGAAGGAGGAAGGAAAAAAGGAGGAAAGAAGGAAGGGAAGA-CAGGAAGGAAAAAAAGAAGGAAAGAAGGAAGGGAAGAAGGAAGGAGGAAGGAAAAAAGGAGGAAAGAAGGAAGGGAAGA	chr11	17559788	GAGGAAGGAAAAAAAGAAGGAAAGAAGGAAGGGAAGAAGGAAGGAGGAAGGAAAAAAGGAGGAAAGAAGGAAGGGAAGA	CAGGAAGGAAAAAAAGAAGGAAAGAAGGAAGGGAAGAAGGAAGGAGGAAGGAAAAAAGGAGGAAAGAAGGAAGGGAAGA	1151	VQSRTrancheINDEL95.00to96.00	0	none	9e-6	0	2	9e-6
chr11-017559788-GAGGAAGGAAAAAAAGAAGGAAAGAAGGAAGGGAAGAAGGAAGGAGGAAGGAAAAAAGGAGGAAAGAAGGAAGGGAAGA-G	chr11	17559788	GAGGAAGGAAAAAAAGAAGGAAAGAAGGAAGGGAAGAAGGAAGGAGGAAGGAAAAAAGGAGGAAAGAAGGAAGGGAAGA	G	1151	VQSRTrancheINDEL95.00to96.00	0	none	0	0	2	1e-6
chr11-017559788-GAGGAAGGAAAAAAAGAAGGAAAGAAGGAAGGGAAGAAGGAAGGAGGAAGGAAAAAAGGAGGAAAGAAGGAAGGGAAGA-TAGGAAGGAAAAAAAGAAGGAAAGAAGGAAGGGAAGAAGGAAGGAGGAAGGAAAAAAGGAGGAAAGAAGGAAGGGAAGA	chr11	17559788	GAGGAAGGAAAAAAAGAAGGAAAGAAGGAAGGGAAGAAGGAAGGAGGAAGGAAAAAAGGAGGAAAGAAGGAAGGGAAGA	TAGGAAGGAAAAAAAGAAGGAAAGAAGGAAGGGAAGAAGGAAGGAGGAAGGAAAAAAGGAGGAAAGAAGGAAGGGAAGA	1151	VQSRTrancheINDEL95.00to96.00	0	none	7.710000000000004e-4	0	2	7.710000000000004e-4
chr11-017560563-A-G	chr11	17560563	A	G	91980	PASS	0.011331	sas	0.005493	1	134	0.011331
chr11-017560862-G-A	chr11	17560862	G	A	37571	PASS	0.0022092	nfe	0.00101199999999999	1	134	0.0022092
chr11-017561876-G-A	chr11	17561876	G	A	3100319	PASS	0.18411	afr	0.14730300000000002	26	134	0.18411
chr11-017561916-T-C	chr11	17561916	T	C	13880	PASS	0.0045491	sas	9.160000000000004e-4	1	134	0.0045491
chr11-017570375-C-T	chr11	17570375	C	T	940215	PASS	0.089128	afr	0.03599100000000001	7	134	0.089128
chr11-017570414-C-T	chr11	17570414	C	T	8058566	PASS	0.43766	nfe	0.3895379999999999	65	134	0.43766
chr11-017570451-T-A	chr11	17570451	T	A	119635	PASS	0.014487	sas	0.006706	2	134	0.014487
chr11-017572162-T-C	chr11	17572162	T	C	12810079	PASS	0.62617	afr	0.4280639999999998	67	134	0.62617
chr11-017572966-A-T	chr11	17572966	A	T	8492779	PASS	0.70784	afr	0.43214699999999984	67	134	0.70784
chr11-017572973-GCA-*	chr11	17572973	GCA	*	10965	PASS	0	none	0	0	132	1e-6
chr11-017572973-GCA-ACA	chr11	17572973	GCA	ACA	10965	PASS	0	none	2.2000000000000003e-5	0	132	2.2000000000000003e-5
chr11-017572973-GCA-G	chr11	17572973	GCA	G	10965	PASS	4.9017e-4	nfe	0.005931	3	132	0.005931
chr11-017572973-GCA-GCACA	chr11	17572973	GCA	GCACA	10965	PASS	0	none	6.100000000000004e-4	0	132	6.100000000000004e-4
chr11-017572975-A-*	chr11	17572975	A	*	1072	PASS	0	none	0.005957	3	132	0.005957
chr11-017572975-A-G	chr11	17572975	A	G	1072	PASS	1.616e-5	amr	9e-6	0	132	1.616e-5
chr11-017573008-A-G	chr11	17573008	A	G	133296	PASS	0.047073	afr	0.004646	1	134	0.047073
chr11-017573350-C-T	chr11	17573350	C	T	9880102	PASS	0.44114	nfe	0.395647	66	134	0.44114
chr11-017573365-G-*	chr11	17573365	G	*	10132743	PASS	0	none	9e-6	0	134	9e-6
chr11-017573365-G-C	chr11	17573365	G	C	10132743	PASS	0.46708	afr	0.4101379999999995	66	134	0.46708
chr11-017574766-G-A	chr11	17574766	G	A	12744814	PASS	0.40346	nfe	0.3684289999999994	58	134	0.40346
chr11-017576640-G-A	chr11	17576640	G	A	19680539	PASS	0.39899	nfe	0.3530259999999997	59	134	0.39899
chr11-017576644-G-A	chr11	17576644	G	A	20075832	PASS	0.3986	nfe	0.3686989999999994	59	134	0.3986
chr11-017578180-G-A	chr11	17578180	G	A	423490	PASS	0.31664	afr	0.05359300000000001	7	132	0.31664
chr11-017578252-G-A	chr11	17578252	G	A	335110	PASS	0.093194	afr	0.031895	6	134	0.093194
chr11-017578486-G-A	chr11	17578486	G	A	9166173	PASS	0.40099	nfe	0.3509719999999996	60	134	0.40099
chr11-017578490-G-T	chr11	17578490	G	T	66432	PASS	0.0063646	nfe	0.00249	1	134	0.0063646
chr11-017578589-G-A	chr11	17578589	G	A	64095	PASS	0.010304	nfe	0.004595	1	134	0.010304
chr11-017578649-C-T	chr11	17578649	C	T	344281	PASS	0.093689	afr	0.032852	6	134	0.093689
chr11-017591341-T-A	chr11	17591341	T	A	204370	PASS	0.13137	afr	0.01556399999999999	1	134	0.13137
chr11-017591425-T-G	chr11	17591425	T	G	8536782	PASS	0.50671	afr	0.33657099999999984	46	134	0.50671
chr11-017593598-C-G	chr11	17593598	C	G	655	PASS	0	none	0	1	134	1e-6
chr11-017593656-G-A	chr11	17593656	G	A	6079093	PASS	0.18735	sas	0.16079100000000002	16	134	0.18735
chr11-017593656-G-T	chr11	17593656	G	T	6079093	PASS	7.878e-5	mid	3.6999999999999985e-5	0	134	7.878e-5
chr11-017593702-C-A	chr11	17593702	C	A	1313673	PASS	0.096002	afr	0.036657	6	134	0.096002
chr11-017593877-G-A	chr11	17593877	G	A	924858	PASS	0.094276	afr	0.036736	6	134	0.094276
chr11-017594009-A-C	chr11	17594009	A	C	1315791	PASS	0.07307	nfe	0.04089200000000001	7	134	0.07307
chr11-017594039-C-G	chr11	17594039	C	G	369981	PASS	0.016115	nfe	0.00919799999999998	2	134	0.016115
chr11-017594039-C-T	chr11	17594039	C	T	369981	PASS	1.0598e-4	nfe	5.2999999999999994e-5	0	134	1.0598e-4
chr11-017594057-C-T	chr11	17594057	C	T	322553	PASS	0.13681	afr	0.01212499999999999	1	134	0.13681
chr11-017594108-C-T	chr11	17594108	C	T	337823	PASS	0.13478	afr	0.01191499999999999	1	134	0.13478
chr11-017594109-G-A	chr11	17594109	G	A	112506	PASS	0.0060985	nfe	0.002967	3	134	0.0060985
chr11-017594181-C-T	chr11	17594181	C	T	5326162	PASS	0.18738	sas	0.16353800000000002	16	134	0.18738
chr11-017595921-A-G	chr11	17595921	A	G	96095	PASS	0.096092	afr	0.006447	1	134	0.096092
chr11-017596191-C-T	chr11	17596191	C	T	358314	PASS	0.028222	nfe	0.01440699999999999	5	134	0.028222
chr11-017596229-C-T	chr11	17596229	C	T	50547	PASS	0.0046149	amr	0.002615	2	134	0.0046149
chr11-017596751-C-T	chr11	17596751	C	T	3298368	PASS	0.26386	sas	0.191935	22	134	0.26386
chr11-017597148-T-C	chr11	17597148	T	C	43061	PASS	0.0048108	amr	0.002465	2	134	0.0048108
chr11-017599521-A-G	chr11	17599521	A	G	180480	PASS	0.12981	afr	0.01175799999999999	1	134	0.12981
chr11-017599671-C-T	chr11	17599671	C	T	88807	PASS	0.0058728	nfe	0.002993	1	134	0.0058728
chr11-017599783-G-A	chr11	17599783	G	A	60249	PASS	0.0043883	amr	0.002565	2	134	0.0043883
chr11-017605981-C-T	chr11	17605981	C	T	26462	PASS	5.9256e-4	sas	2.9400000000000004e-4	1	134	5.9256e-4
chr11-017606001-G-A	chr11	17606001	G	A	163665	PASS	0.0054517	mid	0.00317	1	134	0.0054517
chr11-017606066-G-C	chr11	17606066	G	C	42910663	PASS	0.94968	afr	0.762124	94	134	0.94968
chr11-017608165-G-GT	chr11	17608165	G	GT	1594733	PASS	0.24153	sas	0.167362	20	134	0.24153
chr11-017608165-G-T	chr11	17608165	G	T	1594733	PASS	8.95e-6	sas	2.2000000000000003e-5	1	134	2.2000000000000003e-5
chr11-017609024-C-T	chr11	17609024	C	T	3075	PASS	7.9753e-4	eas	5.2999999999999994e-5	1	134	7.9753e-4
chr11-017609544-C-T	chr11	17609544	C	T	3667933	PASS	0.32078	afr	0.173046	15	134	0.32078
chr11-017609592-CCAGCAATGACCCCCGGGG-C	chr11	17609592	CCAGCAATGACCCCCGGGG	C	8864.97	PASS	8.3457e-4	nfe	8.9e-5	1	134	8.3457e-4
chr11-017609606-C-*	chr11	17609606	C	*	1659	PASS	0	none	8.9e-5	1	134	8.9e-5
chr11-017609606-C-A	chr11	17609606	C	A	1659	PASS	0	none	9e-6	0	134	9e-6
chr11-017609606-C-T	chr11	17609606	C	T	1659	PASS	8.1e-6	nfe	2.2000000000000003e-5	0	134	2.2000000000000003e-5
chr11-017609607-G-*	chr11	17609607	G	*	4928	PASS	0	none	8.9e-5	1	134	8.9e-5
chr11-017609607-G-A	chr11	17609607	G	A	4928	PASS	9.648e-5	sas	7.099999999999998e-5	0	134	9.648e-5
chr11-017609906-C-T	chr11	17609906	C	T	472563	PASS	0.012218	nfe	0.00984999999999999	4	134	0.012218
chr11-017610204-C-A	chr11	17610204	C	A	28279966	PASS	0	none	2.2000000000000003e-5	0	134	2.2000000000000003e-5
chr11-017610204-C-T	chr11	17610204	C	T	28279966	PASS	0.62397	afr	0.3774559999999996	48	134	0.62397
chr11-017610535-C-A	chr11	17610535	C	A	551441	PASS	0.011312	nfe	0.006499	1	134	0.011312
chr11-017610552-G-A	chr11	17610552	G	A	70972	PASS	0.0023567	nfe	6.340000000000003e-4	1	134	0.0023567
chr11-017610645-T-C	chr11	17610645	T	C	125709	PASS	0.0036424	nfe	0.00132599999999999	1	134	0.0036424
chr11-017610759-C-G	chr11	17610759	C	G	13612746	PASS	0.033135	afr	0.001991	0	134	0.033135
chr11-017610759-C-T	chr11	17610759	C	T	13612746	PASS	0.18202	nfe	0.1441	24	134	0.18202
chr11-017611104-C-T	chr11	17611104	C	T	32428484	PASS	0.5124	afr	0.3699159999999994	47	134	0.5124
chr11-017611374-C-T	chr11	17611374	C	T	145073	PASS	0.0047092	mid	0.002665	2	134	0.0047092
chr11-017611465-T-A	chr11	17611465	T	A	10413846	PASS	0	none	9e-6	0	134	9e-6
chr11-017611465-T-C	chr11	17611465	T	C	10413846	PASS	0.61036	afr	0.3727259999999995	48	134	0.61036
chr11-017611569-C-A	chr11	17611569	C	A	130891	PASS	0.062976	afr	0.006628	1	134	0.062976
chr11-017612089-G-T	chr11	17612089	G	T	853349	PASS	0.071793	sas	0.02815000000000001	6	134	0.071793
chr11-017612384-G-A	chr11	17612384	G	A	936822	PASS	0.086847	afr	0.03378300000000002	7	134	0.086847
chr11-017613566-C-T	chr11	17613566	C	T	112231	PASS	0.0056774	nfe	0.004237	1	134	0.0056774
chr11-017613756-A-T	chr11	17613756	A	T	163	VQSRTrancheSNP99.80to99.90	3.076e-5	eas	1.0799999999999996e-4	1	52	1.0799999999999996e-4
chr11-017613765-A-T	chr11	17613765	A	T	1491	VQSRTrancheSNP99.80to99.90	7.0167e-4	eas	0.00115299999999999	2	20	0.00115299999999999
chr11-017613768-G-A	chr11	17613768	G	A	4003	PASS	7.3735e-4	nfe	8.9e-5	1	132	7.3735e-4
chr11-017613773-A-T	chr11	17613773	A	T	1302	VQSRTrancheSNP99.90to99.95	0.0010799	eas	0.00115299999999999	1	30	0.00115299999999999
chr11-017613788-G-T	chr11	17613788	G	T	379	VQSRTrancheSNP99.80to99.90	4.336e-5	afr	2.9400000000000004e-4	0	38	2.9400000000000004e-4
chr11-017613792-C-A	chr11	17613792	C	A	285	PASS	1.1564e-4	nfe	2.2999999999999995e-4	0	84	2.2999999999999995e-4
chr11-017613800-A-T	chr11	17613800	A	T	1891	VQSRTrancheSNP99.90to99.95	0.0015935	eas	0.00188599999999999	1	30	0.00188599999999999
chr11-017613805-A-T	chr11	17613805	A	T	5537	VQSRTrancheSNP99.90to99.95	0.0095034	afr	0.005091	2	14	0.0095034
chr11-017632025-A-*	chr11	17632025	A	*	6819693	PASS	0	none	0	0	134	1e-6
chr11-017632025-A-G	chr11	17632025	A	G	6819693	PASS	0.46904	afr	0.18614	24	134	0.46904
chr11-017633671-C-A	chr11	17633671	C	A	793	PASS	1.144e-5	nfe	0	1	134	1.144e-5
chr11-017634131-G-A	chr11	17634131	G	A	285638	PASS	0.05083	afr	0.005493	1	134	0.05083
chr11-017634201-G-A	chr11	17634201	G	A	1483808	PASS	0.082938	sas	0.02950400000000001	6	134	0.082938
chr11-017634292-A-T	chr11	17634292	A	T	5549280	PASS	0.18023	nfe	0.147652	23	134	0.18023
chr11-017634898-G-A	chr11	17634898	G	A	228428	PASS	0.11458	afr	0.007006	1	78	0.11458
chr11-017634995-G-A	chr11	17634995	G	A	20330	PASS	0.0013778	mid	3.6000000000000035e-4	1	134	0.0013778
chr11-017634995-G-C	chr11	17634995	G	C	20330	PASS	1.058e-5	afr	9e-6	0	134	1.058e-5
chr11-017634995-G-T	chr11	17634995	G	T	20330	PASS	1.054e-5	nfe	9e-6	0	134	1.054e-5
chr11-017635139-C-T	chr11	17635139	C	T	4328761	PASS	0.20927	eas	0.13578500000000002	14	134	0.20927
chr11-017635246-C-T	chr11	17635246	C	T	162328	PASS	0.061103	afr	0.007198	1	134	0.061103
chr11-017638360-G-C	chr11	17638360	G	C	304436	PASS	0.029555	mid	0.017672	2	134	0.029555
chr11-017638374-G-T	chr11	17638374	G	T	4009	PASS	4.957e-4	nfe	8.9e-5	1	134	4.957e-4
chr11-017638557-C-A	chr11	17638557	C	A	1063038	PASS	0	none	0	0	134	1e-6
chr11-017638557-C-T	chr11	17638557	C	T	1063038	PASS	0.081144	sas	0.03210800000000002	7	134	0.081144
chr11-017638582-G-A	chr11	17638582	G	A	939351	PASS	0.079827	sas	0.03085900000000002	7	134	0.079827
