## Supplementary material for "Search for a genetic cause of variably protease-sensitive prionopathy": exome_summary_stats.tsv (part 32 of 224)

pos_id	chrom	pos	ref	alt	qual	filter	faf95_gnomad	faf95_gnomad_ancestry	incon_faf95	vpspr_ac	vpspr_an	af_pseudo
chr11-017638634-G-A	chr11	17638634	G	A	3310892	PASS	0.17719	nfe	0.13043200000000002	23	134	0.17719
chr11-017638795-G-A	chr11	17638795	G	A	79997	PASS	0.005019	nfe	0.003321	2	126	0.005019
chr11-017638861-G-T	chr11	17638861	G	T	527805	PASS	0.08016	sas	0.02774000000000001	3	48	0.08016
chr11-017638962-G-A	chr11	17638962	G	A	28531	PASS	0.0044904	nfe	0.00186099999999999	1	22	0.0044904
chr11-017639010-G-A	chr11	17639010	G	A	30072	PASS	0.047683	afr	0.004505	0	24	0.047683
chr11-017639032-G-A	chr11	17639032	G	A	841016	PASS	0.17196	nfe	0.106534	6	32	0.17196
chr11-017639072-T-C	chr11	17639072	T	C	88814	PASS	0.14624	afr	0.01102899999999999	0	60	0.14624
chr11-017639357-G-A	chr11	17639357	G	A	15023	PASS	0.001044	amr	5.640000000000005e-4	1	134	0.001044
chr11-017639576-G-A	chr11	17639576	G	A	459090	PASS	0.28132	afr	0.03458100000000001	1	134	0.28132
chr11-017640632-C-T	chr11	17640632	C	T	308358	PASS	0.12936	afr	0.01330499999999998	1	134	0.12936
chr11-017641125-T-G	chr11	17641125	T	G	6612	PASS	0.011315	eas	0.01031799999999999	1	34	0.011315
chr11-017641128-G-C	chr11	17641128	G	C	195	PASS	4.2924e-4	nfe	3.8200000000000034e-4	0	70	4.2924e-4
chr11-017641128-G-T	chr11	17641128	G	T	195	PASS	2.295e-5	nfe	1.6699999999999994e-4	0	70	1.6699999999999994e-4
chr11-017641731-C-T	chr11	17641731	C	T	52278	PASS	0.0047671	nfe	0.003677	2	134	0.0047671
chr11-017641869-G-A	chr11	17641869	G	A	2927052	PASS	0.17699	nfe	0.13661900000000002	21	134	0.17699
chr11-017641897-C-T	chr11	17641897	C	T	8248278	PASS	0.47356	afr	0.30429099999999937	40	134	0.47356
chr11-017642032-C-T	chr11	17642032	C	T	150587	PASS	0.019854	mid	0.006525	2	134	0.019854
chr11-017642195-G-A	chr11	17642195	G	A	8578963	PASS	0	none	0	0	134	1e-6
chr11-017642195-G-C	chr11	17642195	G	C	8578963	PASS	0.5147	afr	0.302941	39	134	0.5147
chr11-017642315-A-G	chr11	17642315	A	G	3429388	PASS	0.38411	afr	0.216496	34	134	0.38411
chr11-017643445-G-A	chr11	17643445	G	A	74139	PASS	0.016972	mid	0.007742	1	134	0.016972
chr11-017645578-C-T	chr11	17645578	C	T	141343	PASS	0.0036418	mid	0.00264	1	134	0.0036418
chr11-017645592-G-C	chr11	17645592	G	C	803796	PASS	0.020865	nfe	0.015749	2	134	0.020865
chr11-017645721-C-A	chr11	17645721	C	A	1484	PASS	3.1e-7	nfe	0	1	134	1e-6
chr11-017645736-C-*	chr11	17645736	C	*	399959	PASS	0	none	0	0	134	1e-6
chr11-017645736-C-T	chr11	17645736	C	T	399959	PASS	0.010849	nfe	0.005442	3	134	0.010849
chr11-017645779-C-T	chr11	17645779	C	T	1697	PASS	4.248e-5	afr	0	1	134	4.248e-5
chr11-017645892-G-C	chr11	17645892	G	C	15491830	PASS	0.26898	sas	0.197002	31	134	0.26898
chr11-017646014-G-T	chr11	17646014	G	T	5874278	PASS	0.26393	sas	0.194172	31	134	0.26393
chr11-017646137-AT-A	chr11	17646137	AT	A	12207	PASS	0.0012938	nfe	4.500000000000005e-4	1	134	0.0012938
chr11-017646137-AT-GT	chr11	17646137	AT	GT	12207	PASS	0	none	0	0	134	1e-6
chr11-017719421-G-A	chr11	17719421	G	A	19800	PASS	0	none	0	0	8	1e-6
chr11-017719421-G-C	chr11	17719421	G	C	19800	PASS	0.016649	nfe	0.004503	0	8	0.016649
chr11-017719424-C-*	chr11	17719424	C	*	523	PASS	0	none	0	0	4	1e-6
chr11-017719424-C-A	chr11	17719424	C	A	523	PASS	1.6041e-4	nfe	6.999999999999998e-5	0	4	1.6041e-4
chr11-017719444-A-*	chr11	17719444	A	*	1978373	PASS	0	none	2.2000000000000003e-5	0	0	2.2000000000000003e-5
chr11-017719444-A-AC	chr11	17719444	A	AC	1978373	PASS	0.94131	eas	0.4803199999999995	0	0	0.94131
chr11-017719444-A-ACC	chr11	17719444	A	ACC	1978373	PASS	0.047342	nfe	0.02055300000000001	0	0	0.047342
chr11-017719444-A-ACCC	chr11	17719444	A	ACCC	1978373	PASS	0	none	3.6999999999999985e-5	0	0	3.6999999999999985e-5
chr11-017719444-A-AG	chr11	17719444	A	AG	1978373	PASS	0	none	6.999999999999998e-5	0	0	6.999999999999998e-5
chr11-017719444-A-AGC	chr11	17719444	A	AGC	1978373	PASS	0	none	1.47e-4	0	0	1.47e-4
chr11-017719444-A-AGCC	chr11	17719444	A	AGCC	1978373	PASS	0	none	0	0	0	1e-6
chr11-017719444-A-C	chr11	17719444	A	C	1978373	PASS	1.6312e-4	amr	4.940000000000003e-4	0	0	4.940000000000003e-4
chr11-017719444-A-G	chr11	17719444	A	G	1978373	PASS	0	none	5.2999999999999994e-5	0	0	5.2999999999999994e-5
chr11-017719444-A-T	chr11	17719444	A	T	1978373	PASS	0	none	2.2000000000000003e-5	0	0	2.2000000000000003e-5
chr11-017719452-AAG-*	chr11	17719452	AAG	*	2289	VQSRTrancheINDEL99.50to99.90	0	none	0.00110399999999999	0	0	0.00110399999999999
chr11-017719452-AAG-A	chr11	17719452	AAG	A	2289	VQSRTrancheINDEL99.50to99.90	0	none	1.27e-4	0	0	1.27e-4
chr11-017719452-AAG-CAG	chr11	17719452	AAG	CAG	2289	VQSRTrancheINDEL99.50to99.90	0	none	0.00185999999999999	0	0	0.00185999999999999
chr11-017719454-G-*	chr11	17719454	G	*	5434	VQSRTrancheSNP99.80to99.90	0	none	0.00136999999999999	0	0	0.00136999999999999
chr11-017719454-G-A	chr11	17719454	G	A	5434	VQSRTrancheSNP99.80to99.90	0	none	1.6699999999999994e-4	0	0	1.6699999999999994e-4
chr11-017719454-G-C	chr11	17719454	G	C	5434	VQSRTrancheSNP99.80to99.90	0	none	0.003663	0	0	0.003663
chr11-017719454-G-T	chr11	17719454	G	T	5434	VQSRTrancheSNP99.80to99.90	0	none	9e-6	0	0	9e-6
chr11-017719459-G-A	chr11	17719459	G	A	5675	PASS	0	none	5.2999999999999994e-5	0	0	5.2999999999999994e-5
chr11-017719459-G-C	chr11	17719459	G	C	5675	PASS	9.161e-5	nfe	0.003841	0	0	0.003841
chr11-017719464-G-C	chr11	17719464	G	C	1978	PASS	3.022e-5	nfe	0.00144299999999999	0	0	0.00144299999999999
chr11-017720421-G-C	chr11	17720421	G	C	267337	PASS	0.01081	sas	8.210000000000002e-4	0	134	0.01081
chr11-017720421-G-T	chr11	17720421	G	T	267337	PASS	0.014429	sas	0.006473	2	134	0.014429
chr11-017720768-C-A	chr11	17720768	C	A	436823	PASS	0	none	0	0	134	1e-6
chr11-017720768-C-G	chr11	17720768	C	G	436823	PASS	0.042794	mid	0.01806700000000001	6	134	0.042794
chr11-017720768-C-T	chr11	17720768	C	T	436823	PASS	0	none	0	0	134	1e-6
chr11-017720773-C-G	chr11	17720773	C	G	2072803	PASS	0.24958	sas	0.115079	16	134	0.24958
chr11-017720851-G-C	chr11	17720851	G	C	232640	PASS	0.015514	mid	0.01110399999999999	1	134	0.015514
chr11-017721053-TC-T	chr11	17721053	TC	T	610159.97	PASS	0.047974	nfe	0.02541900000000001	6	134	0.047974
chr11-017721054-C-*	chr11	17721054	C	*	915	PASS	0	none	0.02541900000000001	6	134	0.02541900000000001
chr11-017721054-C-G	chr11	17721054	C	G	915	PASS	0	none	2.2000000000000003e-5	0	134	2.2000000000000003e-5
chr11-017721134-G-C	chr11	17721134	G	C	25659266	PASS	0.96191	eas	0.9145850000000006	126	134	0.96191
chr11-017721534-G-A	chr11	17721534	G	A	220636	PASS	0.017826	nfe	0.00826199999999999	7	134	0.017826
chr11-017721814-C-T	chr11	17721814	C	T	84	VQSRTrancheSNP99.90to99.95	1.286e-5	nfe	0	1	132	1.286e-5
chr11-017735520-G-T	chr11	17735520	G	T	4717	PASS	0.003842	nfe	0.00190899999999999	0	0	0.003842
chr11-017735613-A-C	chr11	17735613	A	C	12895	VQSRTrancheSNP99.90to99.95	0.088055	afr	0.01900200000000002	0	2	0.088055
chr11-017735618-A-C	chr11	17735618	A	C	9259	VQSRTrancheSNP99.90to99.95	0.060625	nfe	0.01140199999999998	0	0	0.060625
chr11-017735627-A-C	chr11	17735627	A	C	8882	PASS	0.066578	nfe	0.00841299999999998	0	0	0.066578
chr11-017735740-C-G	chr11	17735740	C	G	76625	PASS	0.043068	nfe	0.016741	2	58	0.043068
chr11-017735810-ACCGGCAC-A	chr11	17735810	ACCGGCAC	A	9910.97	PASS	0.0076808	afr	3.6000000000000035e-4	1	130	0.0076808
chr11-017735868-C-T	chr11	17735868	C	T	50020	PASS	0.0034774	nfe	0.002665	1	134	0.0034774
chr11-017735870-C-A	chr11	17735870	C	A	606490	PASS	0.064938	nfe	0.03426200000000001	5	134	0.064938
chr11-017771578-C-A	chr11	17771578	C	A	30646	PASS	1.719e-5	nfe	9e-6	0	134	1.719e-5
chr11-017771578-C-G	chr11	17771578	C	G	30646	PASS	0.004838	afr	4.730000000000004e-4	0	134	0.004838
chr11-017771578-C-T	chr11	17771578	C	T	30646	PASS	0.0012445	nfe	6.800000000000003e-4	1	134	0.0012445
chr11-017771838-C-T	chr11	17771838	C	T	1436946	PASS	0.046872	nfe	0.02372300000000002	6	134	0.046872
chr11-017779029-G-A	chr11	17779029	G	A	573067	PASS	0.60977	eas	0.214715	0	0	0.60977
chr11-017779029-G-T	chr11	17779029	G	T	573067	PASS	0	none	0	0	0	1e-6
chr11-017779261-A-G	chr11	17779261	A	G	22795	PASS	0.010698	sas	0.002389	1	134	0.010698
chr11-017779362-G-A	chr11	17779362	G	A	193261	PASS	0.024871	nfe	0.02023200000000001	1	134	0.024871
chr11-017779362-G-C	chr11	17779362	G	C	193261	PASS	0	none	0	0	134	1e-6
chr11-017779376-C-A	chr11	17779376	C	A	861207	PASS	0.16535	eas	0.07824800000000001	10	134	0.16535
chr11-017779673-A-G	chr11	17779673	A	G	375187	PASS	0.17254	eas	0.024809	2	134	0.17254
chr11-017779869-T-C	chr11	17779869	T	C	29699	PASS	0.0085068	nfe	0.004723	3	132	0.0085068
chr11-017780023-T-*	chr11	17780023	T	*	13816	PASS	0	none	0	0	10	1e-6
chr11-017780023-T-G	chr11	17780023	T	G	13816	PASS	0.0088481	nfe	0.003842	0	10	0.0088481
chr11-017781244-C-T	chr11	17781244	C	T	236	PASS	0	none	2.2000000000000003e-5	0	0	2.2000000000000003e-5
chr11-017781318-G-A	chr11	17781318	G	A	1085	PASS	3.664e-5	nfe	8.9e-5	0	14	8.9e-5
chr11-017781374-C-T	chr11	17781374	C	T	47828	PASS	0.0087808	nfe	0.007187	1	78	0.0087808
chr11-017781626-C-T	chr11	17781626	C	T	51562	PASS	0.0028266	nfe	0.00269	1	134	0.0028266
chr11-017781874-C-T	chr11	17781874	C	T	8071	PASS	0.0011887	sas	4.950000000000003e-4	1	134	0.0011887
chr11-017781896-CA-AA	chr11	17781896	CA	AA	20209	PASS	0	none	4.720000000000004e-4	1	110	4.720000000000004e-4
chr11-017781896-CA-C	chr11	17781896	CA	C	20209	PASS	0.018398	afr	0.00142299999999999	1	110	0.018398
chr11-017781932-C-*	chr11	17781932	C	*	42	PASS	0	none	9e-6	0	124	9e-6
chr11-017781932-C-A	chr11	17781932	C	A	42	PASS	1.01e-5	nfe	5.2999999999999994e-5	0	124	5.2999999999999994e-5
chr11-017781937-C-A	chr11	17781937	C	A	1520	PASS	0.0010851	nfe	0.00161899999999999	3	102	0.00161899999999999
chr11-017781958-A-T	chr11	17781958	A	T	618	PASS	0.0010684	eas	5.870000000000005e-4	1	106	0.0010684
chr11-017782164-A-G	chr11	17782164	A	G	350446	PASS	0.31141	afr	0.123273	0	4	0.31141
chr11-017782164-A-T	chr11	17782164	A	T	350446	PASS	0	none	0	0	4	1e-6
chr11-017788092-C-T	chr11	17788092	C	T	2461619	PASS	0.17861	sas	0.118789	22	134	0.17861
chr11-017788177-T-C	chr11	17788177	T	C	3264099	PASS	0.18054	sas	0.12142300000000002	22	134	0.18054
chr11-017878248-TAAAA-*	chr11	17878248	TAAAA	*	3259586	ExcessHet	0	none	3.6000000000000035e-4	0	126	3.6000000000000035e-4
chr11-017878248-TAAAA-AAAAA	chr11	17878248	TAAAA	AAAAA	3259586	ExcessHet	0	none	8.9e-5	0	126	8.9e-5
chr11-017878248-TAAAA-T	chr11	17878248	TAAAA	T	3259586	ExcessHet	0	none	9e-6	0	126	9e-6
chr11-017878248-TAAAA-TA	chr11	17878248	TAAAA	TA	3259586	ExcessHet	0	none	2.9400000000000004e-4	0	126	2.9400000000000004e-4
chr11-017878248-TAAAA-TAA	chr11	17878248	TAAAA	TAA	3259586	ExcessHet	0	none	0.01695600000000002	2	126	0.01695600000000002
chr11-017878248-TAAAA-TAAA	chr11	17878248	TAAAA	TAAA	3259586	ExcessHet	0	none	0.363377	49	126	0.363377
chr11-017878248-TAAAA-TAAAAA	chr11	17878248	TAAAA	TAAAAA	3259586	ExcessHet	0	none	0.085416	11	126	0.085416
chr11-017878248-TAAAA-TAAAAAA	chr11	17878248	TAAAA	TAAAAAA	3259586	ExcessHet	0	none	0.002589	0	126	0.002589
chr11-017878248-TAAAA-TAAAAAAA	chr11	17878248	TAAAA	TAAAAAAA	3259586	ExcessHet	0	none	1.6699999999999994e-4	0	126	1.6699999999999994e-4
chr11-017918662-ACTCTCTCT-*	chr11	17918662	ACTCTCTCT	*	1963827	ExcessHet	0	none	0	0	0	1e-6
chr11-017918662-ACTCTCTCT-A	chr11	17918662	ACTCTCTCT	A	1963827	ExcessHet	0	none	0	0	0	1e-6
chr11-017918662-ACTCTCTCT-ACT	chr11	17918662	ACTCTCTCT	ACT	1963827	ExcessHet	0	none	1.87e-4	0	0	1.87e-4
chr11-017918662-ACTCTCTCT-ACTCT	chr11	17918662	ACTCTCTCT	ACTCT	1963827	ExcessHet	0	none	0.02261000000000001	0	0	0.02261000000000001
chr11-017918662-ACTCTCTCT-ACTCTCT	chr11	17918662	ACTCTCTCT	ACTCTCT	1963827	ExcessHet	0	none	0.07449700000000002	0	0	0.07449700000000002
chr11-017918662-ACTCTCTCT-ACTCTCTCTCT	chr11	17918662	ACTCTCTCT	ACTCTCTCTCT	1963827	ExcessHet	0	none	0.092748	0	0	0.092748
chr11-017918662-ACTCTCTCT-ACTCTCTCTCTCT	chr11	17918662	ACTCTCTCT	ACTCTCTCTCTCT	1963827	ExcessHet	0	none	7.010000000000006e-4	0	0	7.010000000000006e-4
chr11-017918662-ACTCTCTCT-ACTCTCTCTCTCTCT	chr11	17918662	ACTCTCTCT	ACTCTCTCTCTCTCT	1963827	ExcessHet	0	none	0	0	0	1e-6
chr11-017918662-ACTCTCTCT-TCTCTCTCT	chr11	17918662	ACTCTCTCT	TCTCTCTCT	1963827	ExcessHet	0	none	0.005269	0	0	0.005269
chr11-017918663-C-*	chr11	17918663	C	*	279434.97	PASS	0	none	0.098189	0	0	0.098189
chr11-017918663-C-CA	chr11	17918663	C	CA	279434.97	PASS	0.040242	sas	0.01719000000000001	0	0	0.040242
chr11-017918663-C-CACA	chr11	17918663	C	CACA	279434.97	PASS	0.018331	afr	0.003234	0	0	0.018331
chr11-017918663-C-CACACA	chr11	17918663	C	CACACA	279434.97	PASS	1.7771e-4	nfe	1.47e-4	0	0	1.7771e-4
chr11-017918664-T-*	chr11	17918664	T	*	7280153	VQSRTrancheINDEL95.00to96.00	0	none	0.07838200000000001	0	0	0.07838200000000001
chr11-017918664-T-A	chr11	17918664	T	A	7280153	VQSRTrancheINDEL95.00to96.00	0.49185	nfe	0.206351	0	0	0.49185
chr11-017918664-T-TACA	chr11	17918664	T	TACA	7280153	VQSRTrancheINDEL95.00to96.00	0	none	9e-6	0	0	9e-6
chr11-017918664-T-TACACA	chr11	17918664	T	TACACA	7280153	VQSRTrancheINDEL95.00to96.00	0	none	6.999999999999998e-5	0	0	6.999999999999998e-5
chr11-017918664-T-TACACACA	chr11	17918664	T	TACACACA	7280153	VQSRTrancheINDEL95.00to96.00	0.035592	sas	0.01805800000000002	0	0	0.035592
chr11-017918666-T-*	chr11	17918666	T	*	7030431	PASS	0	none	0.021898	0	0	0.021898
chr11-017918666-T-A	chr11	17918666	T	A	7030431	PASS	0.37425	eas	0.233325	0	0	0.37425
chr11-017959500-C-T	chr11	17959500	C	T	17317247	PASS	0.87077	afr	0.6158020000000002	79	134	0.87077
chr11-017959597-C-T	chr11	17959597	C	T	1958	PASS	7.31e-6	nfe	9e-6	1	134	9e-6
chr11-017995970-T-C	chr11	17995970	T	C	8980621	PASS	0.6956	afr	0.4504	53	134	0.6956
chr11-018000758-TCAC-T	chr11	18000758	TCAC	T	6150735.97	PASS	0.2729	nfe	0.226071	32	134	0.2729
chr11-018000761-C-*	chr11	18000761	C	*	152	PASS	0	none	0.226071	32	134	0.226071
chr11-018000761-C-T	chr11	18000761	C	T	152	PASS	1.528e-5	amr	0	0	134	1.528e-5
chr11-018000832-T-C	chr11	18000832	T	C	245559	PASS	0.036716	mid	0.01497499999999998	1	108	0.036716
chr11-018012651-T-C	chr11	18012651	T	C	1871433	PASS	0.26141	nfe	0.193722	2	18	0.26141
chr11-018012742-A-C	chr11	18012742	A	C	562	PASS	2.5378e-4	eas	0.00103299999999999	0	16	0.00103299999999999
chr11-018012774-T-C	chr11	18012774	T	C	3054	VQSRTrancheINDEL96.00to97.00	0	none	0	0	28	1e-6
chr11-018012774-T-TA	chr11	18012774	T	TA	3054	VQSRTrancheINDEL96.00to97.00	1.394e-5	nfe	2.2000000000000003e-5	0	28	2.2000000000000003e-5
chr11-018012774-T-TC	chr11	18012774	T	TC	3054	VQSRTrancheINDEL96.00to97.00	4.57e-6	sas	0	0	28	4.57e-6
chr11-018012774-T-TG	chr11	18012774	T	TG	3054	VQSRTrancheINDEL96.00to97.00	0.0052352	nfe	8.900000000000005e-4	0	28	0.0052352
chr11-018012774-T-TGC	chr11	18012774	T	TGC	3054	VQSRTrancheINDEL96.00to97.00	7.9841e-4	nfe	0	0	28	7.9841e-4
chr11-018012774-T-TGCC	chr11	18012774	T	TGCC	3054	VQSRTrancheINDEL96.00to97.00	0.0057885	nfe	9.610000000000004e-4	0	28	0.0057885
chr11-018012774-T-TGCCC	chr11	18012774	T	TGCCC	3054	VQSRTrancheINDEL96.00to97.00	4.86e-6	nfe	5.2999999999999994e-5	0	28	5.2999999999999994e-5
chr11-018012775-CCCCG-ACCCG	chr11	18012775	CCCCG	ACCCG	7535	VQSRTrancheINDEL95.00to96.00	0	none	3.810000000000003e-4	0	0	3.810000000000003e-4
chr11-018012775-CCCCG-C	chr11	18012775	CCCCG	C	7535	VQSRTrancheINDEL95.00to96.00	4.544e-5	nfe	2.500000000000001e-4	0	0	2.500000000000001e-4
chr11-018012775-CCCCG-CCCCGCCCG	chr11	18012775	CCCCG	CCCCGCCCG	7535	VQSRTrancheINDEL95.00to96.00	0	none	0	0	0	1e-6
chr11-018012775-CCCCG-GCCCG	chr11	18012775	CCCCG	GCCCG	7535	VQSRTrancheINDEL95.00to96.00	0	none	0.006244	0	0	0.006244
chr11-018012775-CCCCG-TCCCG	chr11	18012775	CCCCG	TCCCG	7535	VQSRTrancheINDEL95.00to96.00	0	none	2.2000000000000003e-5	0	0	2.2000000000000003e-5
chr11-018012779-G-*	chr11	18012779	G	*	75547	ExcessHet	0	none	3.150000000000005e-4	0	2	3.150000000000005e-4
chr11-018012779-G-C	chr11	18012779	G	C	75547	ExcessHet	0.24297	nfe	0.04659200000000001	1	2	0.24297
chr11-018012783-G-*	chr11	18012783	G	*	66114	PASS	0	none	3.6999999999999985e-5	0	2	3.6999999999999985e-5
chr11-018012783-G-C	chr11	18012783	G	C	66114	PASS	0.16981	nfe	0.039657	1	2	0.16981
chr11-018012786-CGCT-C	chr11	18012786	CGCT	C	1252	VQSRTrancheINDEL99.90to99.95	4.6942e-4	nfe	4.710000000000004e-4	1	14	4.710000000000004e-4
chr11-018012786-CGCT-CCT	chr11	18012786	CGCT	CCT	1252	VQSRTrancheINDEL99.90to99.95	0	none	0	0	14	1e-6
chr11-018012786-CGCT-TGCT	chr11	18012786	CGCT	TGCT	1252	VQSRTrancheINDEL99.90to99.95	0	none	0	0	14	1e-6
chr11-018012787-G-*	chr11	18012787	G	*	34883	VQSRTrancheSNP99.80to99.90	0	none	4.940000000000003e-4	1	2	4.940000000000003e-4
chr11-018012787-G-A	chr11	18012787	G	A	34883	VQSRTrancheSNP99.80to99.90	1.0666e-4	nfe	9e-6	0	2	1.0666e-4
chr11-018012787-G-C	chr11	18012787	G	C	34883	VQSRTrancheSNP99.80to99.90	0.075547	nfe	0.02395500000000001	0	2	0.075547
chr11-018012789-T-*	chr11	18012789	T	*	14234	PASS	0	none	4.710000000000004e-4	1	2	4.710000000000004e-4
chr11-018012789-T-A	chr11	18012789	T	A	14234	PASS	0.0020603	nfe	0.00105599999999999	0	2	0.0020603
chr11-018012789-T-C	chr11	18012789	T	C	14234	PASS	0.011425	nfe	0.005448	0	2	0.011425
chr11-018012789-T-G	chr11	18012789	T	G	14234	PASS	0.0015061	nfe	2.2000000000000003e-5	0	2	0.0015061
chr11-018012792-TCCTCCGCTCCC-*	chr11	18012792	TCCTCCGCTCCC	*	26766	VQSRTrancheINDEL99.50to99.90	0	none	0	0	2	1e-6
chr11-018012792-TCCTCCGCTCCC-ACCTCCGCTCCC	chr11	18012792	TCCTCCGCTCCC	ACCTCCGCTCCC	26766	VQSRTrancheINDEL99.50to99.90	0	none	6.780000000000002e-4	0	2	6.780000000000002e-4
chr11-018012792-TCCTCCGCTCCC-CCCTCCGCTCCC	chr11	18012792	TCCTCCGCTCCC	CCCTCCGCTCCC	26766	VQSRTrancheINDEL99.50to99.90	0	none	0.003032	1	2	0.003032
chr11-018012792-TCCTCCGCTCCC-T	chr11	18012792	TCCTCCGCTCCC	T	26766	VQSRTrancheINDEL99.50to99.90	4.998e-5	nfe	2.2000000000000003e-5	0	2	4.998e-5
chr11-018012792-TCCTCCGCTCCC-TCCTCCGCTCCCCCTCCGCTCCC	chr11	18012792	TCCTCCGCTCCC	TCCTCCGCTCCCCCTCCGCTCCC	26766	VQSRTrancheINDEL99.50to99.90	0	none	5.850000000000005e-4	0	2	5.850000000000005e-4
chr11-018012795-T-*	chr11	18012795	T	*	5245	PASS	0	none	3.6999999999999985e-5	0	2	3.6999999999999985e-5
chr11-018012795-T-A	chr11	18012795	T	A	5245	PASS	6.5773e-4	nfe	2.93e-4	1	2	6.5773e-4
chr11-018012795-T-C	chr11	18012795	T	C	5245	PASS	7.339e-4	nfe	0.002256	0	2	0.002256
chr11-018012797-CGCT-*	chr11	18012797	CGCT	*	188.97	VQSRTrancheINDEL99.50to99.90	0	none	3.6999999999999985e-5	0	32	3.6999999999999985e-5
chr11-018012797-CGCT-C	chr11	18012797	CGCT	C	188.97	VQSRTrancheINDEL99.50to99.90	3.369e-5	nfe	1.47e-4	1	32	1.47e-4
chr11-018012798-G-*	chr11	18012798	G	*	4356	PASS	0	none	2.2899999999999996e-4	1	2	2.2899999999999996e-4
chr11-018012798-G-C	chr11	18012798	G	C	4356	PASS	4.842e-4	nfe	0.002058	0	2	0.002058
chr11-018012800-TC-*	chr11	18012800	TC	*	3369	VQSRTrancheINDEL99.50to99.90	0	none	2.2899999999999996e-4	1	2	2.2899999999999996e-4
chr11-018012800-TC-CC	chr11	18012800	TC	CC	3369	VQSRTrancheINDEL99.50to99.90	0	none	0.00161399999999999	0	2	0.00161399999999999
chr11-018012800-TC-GC	chr11	18012800	TC	GC	3369	VQSRTrancheINDEL99.50to99.90	0	none	0	0	2	1e-6
chr11-018012800-TC-T	chr11	18012800	TC	T	3369	VQSRTrancheINDEL99.50to99.90	6.3e-7	nfe	0	0	2	1e-6
chr11-018012820-A-C	chr11	18012820	A	C	1481	VQSRTrancheSNP99.90to99.95	0.0033529	eas	0.001959	0	4	0.0033529
chr11-018012954-G-A	chr11	18012954	G	A	569	PASS	1.741e-5	nfe	0	1	124	1.741e-5
chr11-018013045-G-A	chr11	18013045	G	A	10473535	PASS	0	none	0	0	66	1e-6
chr11-018013045-G-C	chr11	18013045	G	C	10473535	PASS	0.6177	eas	0.4896329999999994	40	66	0.6177
chr11-018013058-C-G	chr11	18013058	C	G	9898539	PASS	0.61767	eas	0.4774359999999994	34	52	0.61767
chr11-018013058-C-T	chr11	18013058	C	T	9898539	PASS	7.72e-6	sas	1.27e-4	0	52	1.27e-4
chr11-018013080-G-A	chr11	18013080	G	A	88	PASS	0	none	2.2000000000000003e-5	0	26	2.2000000000000003e-5
chr11-018013080-G-C	chr11	18013080	G	C	88	PASS	0	none	0	0	26	1e-6
chr11-018013149-A-G	chr11	18013149	A	G	2756609	PASS	0.6263	eas	0.3478659999999996	0	0	0.6263
chr11-018018013-G-A	chr11	18018013	G	A	20461	PASS	0.22772	nfe	0.01508799999999998	0	0	0.22772
chr11-018018177-CAAAAA-*	chr11	18018177	CAAAAA	*	32653.97	PASS	0	none	2.2000000000000003e-5	0	0	2.2000000000000003e-5
chr11-018018177-CAAAAA-C	chr11	18018177	CAAAAA	C	32653.97	PASS	0	none	9e-6	0	0	9e-6
chr11-018018177-CAAAAA-CA	chr11	18018177	CAAAAA	CA	32653.97	PASS	0	none	1.6699999999999994e-4	0	0	1.6699999999999994e-4
chr11-018018177-CAAAAA-CAA	chr11	18018177	CAAAAA	CAA	32653.97	PASS	0	none	9.839999999999994e-4	0	0	9.839999999999994e-4
chr11-018018177-CAAAAA-CAAA	chr11	18018177	CAAAAA	CAAA	32653.97	PASS	0	none	0.01228899999999998	0	0	0.01228899999999998
chr11-018018177-CAAAAA-CAAAA	chr11	18018177	CAAAAA	CAAAA	32653.97	PASS	0	none	0.00939899999999999	0	0	0.00939899999999999
chr11-018018177-CAAAAA-CAAAAAAA	chr11	18018177	CAAAAA	CAAAAAAA	32653.97	PASS	0	none	0	0	0	1e-6
chr11-018018178-A-*	chr11	18018178	A	*	60	PASS	0	none	0.02379500000000001	0	0	0.02379500000000001
chr11-018018178-A-T	chr11	18018178	A	T	60	PASS	0	none	9e-6	0	0	9e-6
chr11-018018389-G-A	chr11	18018389	G	A	40	PASS	0	none	9e-6	0	0	9e-6
chr11-018018527-G-A	chr11	18018527	G	A	6524	PASS	0.048313	nfe	0.004604	0	0	0.048313
chr11-018018858-C-T	chr11	18018858	C	T	45791	PASS	0.34158	nfe	0.03117000000000001	0	0	0.34158
chr11-018020502-T-G	chr11	18020502	T	G	2761	PASS	0.0033775	amr	5.850000000000005e-4	0	0	0.0033775
chr11-018020774-CAAA-AAAA	chr11	18020774	CAAA	AAAA	502220	ExcessHet	0	none	0	0	86	1e-6
chr11-018020774-CAAA-C	chr11	18020774	CAAA	C	502220	ExcessHet	1.95e-6	nfe	8.9e-5	0	86	8.9e-5
chr11-018020774-CAAA-CA	chr11	18020774	CAAA	CA	502220	ExcessHet	0	none	0.005358	0	86	0.005358
chr11-018020774-CAAA-CAA	chr11	18020774	CAAA	CAA	502220	ExcessHet	0	none	0.206276	16	86	0.206276
chr11-018020774-CAAA-CAAAA	chr11	18020774	CAAA	CAAAA	502220	ExcessHet	0	none	0.06672200000000002	5	86	0.06672200000000002
chr11-018020774-CAAA-CAAAAA	chr11	18020774	CAAA	CAAAAA	502220	ExcessHet	0	none	7.030000000000006e-4	0	86	7.030000000000006e-4
chr11-018020961-G-A	chr11	18020961	G	A	33221	PASS	0.0020217	nfe	9.160000000000004e-4	1	134	0.0020217
chr11-018021000-C-T	chr11	18021000	C	T	2419	PASS	9.24e-6	sas	2.2000000000000003e-5	1	134	2.2000000000000003e-5
chr11-018022863-A-G	chr11	18022863	A	G	253905	PASS	0.0074397	nfe	0.006086	1	134	0.0074397
chr11-018023093-C-*	chr11	18023093	C	*	664925	PASS	0	none	7.099999999999998e-5	0	130	7.099999999999998e-5
chr11-018023093-C-A	chr11	18023093	C	A	664925	PASS	0.064601	sas	0.054124	11	130	0.064601
chr11-018023101-A-G	chr11	18023101	A	G	4766022	PASS	0.48616	eas	0.3661999999999993	52	130	0.48616
chr11-018023101-A-T	chr11	18023101	A	T	4766022	PASS	0	none	0	0	130	1e-6
chr11-018023128-C-T	chr11	18023128	C	T	28714	PASS	0.012526	afr	0.002514	1	130	0.012526
chr11-018023148-G-C	chr11	18023148	G	C	251	PASS	1.169e-5	nfe	0	1	128	1.169e-5
chr11-018025708-G-*	chr11	18025708	G	*	17377184	PASS	0	none	1.0799999999999996e-4	0	134	1.0799999999999996e-4
chr11-018025708-G-T	chr11	18025708	G	T	17377184	PASS	0.47867	eas	0.3695639999999994	54	134	0.47867
chr11-018026393-CAAAAAAAAAAAA-*	chr11	18026393	CAAAAAAAAAAAA	*	2607819	ExcessHet	0	none	3.6999999999999985e-5	0	78	3.6999999999999985e-5
chr11-018026393-CAAAAAAAAAAAA-AAAAAAAAAAAAA	chr11	18026393	CAAAAAAAAAAAA	AAAAAAAAAAAAA	2607819	ExcessHet	0	none	9e-6	0	78	9e-6
chr11-018026393-CAAAAAAAAAAAA-C	chr11	18026393	CAAAAAAAAAAAA	C	2607819	ExcessHet	1.614e-5	nfe	2.2000000000000003e-5	0	78	2.2000000000000003e-5
chr11-018026393-CAAAAAAAAAAAA-CA	chr11	18026393	CAAAAAAAAAAAA	CA	2607819	ExcessHet	0	none	9e-6	0	78	9e-6
chr11-018026393-CAAAAAAAAAAAA-CAA	chr11	18026393	CAAAAAAAAAAAA	CAA	2607819	ExcessHet	0	none	0	0	78	1e-6
chr11-018026393-CAAAAAAAAAAAA-CAAA	chr11	18026393	CAAAAAAAAAAAA	CAAA	2607819	ExcessHet	0	none	1.6699999999999994e-4	0	78	1.6699999999999994e-4
chr11-018026393-CAAAAAAAAAAAA-CAAAA	chr11	18026393	CAAAAAAAAAAAA	CAAAA	2607819	ExcessHet	0	none	5.4e-4	0	78	5.4e-4
chr11-018026393-CAAAAAAAAAAAA-CAAAAA	chr11	18026393	CAAAAAAAAAAAA	CAAAAA	2607819	ExcessHet	0	none	0.002311	1	78	0.002311
chr11-018026393-CAAAAAAAAAAAA-CAAAAAA	chr11	18026393	CAAAAAAAAAAAA	CAAAAAA	2607819	ExcessHet	0	none	0.005768	1	78	0.005768
chr11-018026393-CAAAAAAAAAAAA-CAAAAAAA	chr11	18026393	CAAAAAAAAAAAA	CAAAAAAA	2607819	ExcessHet	0	none	0.01606600000000001	6	78	0.01606600000000001
chr11-018026393-CAAAAAAAAAAAA-CAAAAAAAA	chr11	18026393	CAAAAAAAAAAAA	CAAAAAAAA	2607819	ExcessHet	0	none	0.04120200000000001	1	78	0.04120200000000001
chr11-018026393-CAAAAAAAAAAAA-CAAAAAAAAA	chr11	18026393	CAAAAAAAAAAAA	CAAAAAAAAA	2607819	ExcessHet	0	none	0.07952100000000001	7	78	0.07952100000000001
chr11-018026393-CAAAAAAAAAAAA-CAAAAAAAAAA	chr11	18026393	CAAAAAAAAAAAA	CAAAAAAAAAA	2607819	ExcessHet	0	none	0.12553400000000003	10	78	0.12553400000000003
chr11-018026393-CAAAAAAAAAAAA-CAAAAAAAAAAA	chr11	18026393	CAAAAAAAAAAAA	CAAAAAAAAAAA	2607819	ExcessHet	0	none	0.11214000000000005	16	78	0.11214000000000005
chr11-018026393-CAAAAAAAAAAAA-CAAAAAAAAAAAAA	chr11	18026393	CAAAAAAAAAAAA	CAAAAAAAAAAAAA	2607819	ExcessHet	0	none	0.14159600000000003	12	78	0.14159600000000003
chr11-018026393-CAAAAAAAAAAAA-CAAAAAAAAAAAAAA	chr11	18026393	CAAAAAAAAAAAA	CAAAAAAAAAAAAAA	2607819	ExcessHet	0	none	0.036574	0	78	0.036574
chr11-018026393-CAAAAAAAAAAAA-CAAAAAAAAAAAAAAA	chr11	18026393	CAAAAAAAAAAAA	CAAAAAAAAAAAAAAA	2607819	ExcessHet	0	none	0.006231	0	78	0.006231
chr11-018026393-CAAAAAAAAAAAA-CAAAAAAAAAAAAAAAA	chr11	18026393	CAAAAAAAAAAAA	CAAAAAAAAAAAAAAAA	2607819	ExcessHet	0	none	0.00100999999999999	0	78	0.00100999999999999
chr11-018026393-CAAAAAAAAAAAA-CAAAAAAAAAAAAAAAAA	chr11	18026393	CAAAAAAAAAAAA	CAAAAAAAAAAAAAAAAA	2607819	ExcessHet	0	none	9.630000000000004e-4	0	78	9.630000000000004e-4
chr11-018026393-CAAAAAAAAAAAA-CAAAAAAAAAAAAAAAAAA	chr11	18026393	CAAAAAAAAAAAA	CAAAAAAAAAAAAAAAAAA	2607819	ExcessHet	0	none	5.170000000000002e-4	0	78	5.170000000000002e-4
chr11-018026393-CAAAAAAAAAAAA-CAAAAAAAAAAAAAAAAAAA	chr11	18026393	CAAAAAAAAAAAA	CAAAAAAAAAAAAAAAAAAA	2607819	ExcessHet	0	none	3.6999999999999985e-5	0	78	3.6999999999999985e-5
chr11-018026393-CAAAAAAAAAAAA-CAAAAAAAAAAAAAAAAAAAA	chr11	18026393	CAAAAAAAAAAAA	CAAAAAAAAAAAAAAAAAAAA	2607819	ExcessHet	0	none	1.0799999999999996e-4	0	78	1.0799999999999996e-4
chr11-018026393-CAAAAAAAAAAAA-CAAAAAAAAAAAAAAAAAAAAA	chr11	18026393	CAAAAAAAAAAAA	CAAAAAAAAAAAAAAAAAAAAA	2607819	ExcessHet	0	none	4.04e-4	0	78	4.04e-4
chr11-018026393-CAAAAAAAAAAAA-CAAAAAAAAAAAAAAAAAAAAAA	chr11	18026393	CAAAAAAAAAAAA	CAAAAAAAAAAAAAAAAAAAAAA	2607819	ExcessHet	0	none	1.6699999999999994e-4	0	78	1.6699999999999994e-4
chr11-018026393-CAAAAAAAAAAAA-CAAAAAAAAAAAAAAAAAAAAAAA	chr11	18026393	CAAAAAAAAAAAA	CAAAAAAAAAAAAAAAAAAAAAAA	2607819	ExcessHet	0	none	1.6699999999999994e-4	0	78	1.6699999999999994e-4
chr11-018026393-CAAAAAAAAAAAA-CAAAAAAAAAAAAAAAAAAAAAAAA	chr11	18026393	CAAAAAAAAAAAA	CAAAAAAAAAAAAAAAAAAAAAAAA	2607819	ExcessHet	0	none	5.2999999999999994e-5	0	78	5.2999999999999994e-5
chr11-018026393-CAAAAAAAAAAAA-CAAAAAAAAAAAAAAAAAAAAAAAAA	chr11	18026393	CAAAAAAAAAAAA	CAAAAAAAAAAAAAAAAAAAAAAAAA	2607819	ExcessHet	0	none	1.6699999999999994e-4	0	78	1.6699999999999994e-4
chr11-018026393-CAAAAAAAAAAAA-CAAAAAAAAAAAAAAAAAAAAAAAAAA	chr11	18026393	CAAAAAAAAAAAA	CAAAAAAAAAAAAAAAAAAAAAAAAAA	2607819	ExcessHet	0	none	1.0799999999999996e-4	0	78	1.0799999999999996e-4
chr11-018026393-CAAAAAAAAAAAA-CAAAAAAAAAAAAAAAAAAAAAAAAAAA	chr11	18026393	CAAAAAAAAAAAA	CAAAAAAAAAAAAAAAAAAAAAAAAAAA	2607819	ExcessHet	0	none	1.0799999999999996e-4	0	78	1.0799999999999996e-4
chr11-018026393-CAAAAAAAAAAAA-CAAAAAAAAAAAAAAAAAAAAAAAAAAAA	chr11	18026393	CAAAAAAAAAAAA	CAAAAAAAAAAAAAAAAAAAAAAAAAAAA	2607819	ExcessHet	0	none	8.9e-5	0	78	8.9e-5
chr11-018026393-CAAAAAAAAAAAA-CAAAAAAAAAAAAAAAAAAAAAAAAAAAAA	chr11	18026393	CAAAAAAAAAAAA	CAAAAAAAAAAAAAAAAAAAAAAAAAAAAA	2607819	ExcessHet	0	none	2.2000000000000003e-5	0	78	2.2000000000000003e-5
chr11-018026393-CAAAAAAAAAAAA-CAAAAAAAAAAAAAAAAAAAAAAAAAAAAAA	chr11	18026393	CAAAAAAAAAAAA	CAAAAAAAAAAAAAAAAAAAAAAAAAAAAAA	2607819	ExcessHet	0	none	0	0	78	1e-6
chr11-018026393-CAAAAAAAAAAAA-CAAAAAAAAAAAAAAAAAAAAAAAAAAAAAAA	chr11	18026393	CAAAAAAAAAAAA	CAAAAAAAAAAAAAAAAAAAAAAAAAAAAAAA	2607819	ExcessHet	0	none	0	0	78	1e-6
chr11-018026393-CAAAAAAAAAAAA-CAAAAAAAAAAAAAAAAAAAAAAAAAAAAAAAAA	chr11	18026393	CAAAAAAAAAAAA	CAAAAAAAAAAAAAAAAAAAAAAAAAAAAAAAAA	2607819	ExcessHet	0	none	2.2000000000000003e-5	0	78	2.2000000000000003e-5
chr11-018026393-CAAAAAAAAAAAA-CAAAAAAAAAAAAAAAAAAAAAAAAAAAAAAAAAA	chr11	18026393	CAAAAAAAAAAAA	CAAAAAAAAAAAAAAAAAAAAAAAAAAAAAAAAAA	2607819	ExcessHet	0	none	0	0	78	1e-6
chr11-018026393-CAAAAAAAAAAAA-CAAAAAAAAAAAAAAAAAAAAAAAAAAAAAAAAAAAA	chr11	18026393	CAAAAAAAAAAAA	CAAAAAAAAAAAAAAAAAAAAAAAAAAAAAAAAAAAA	2607819	ExcessHet	0	none	0	0	78	1e-6
chr11-018026393-CAAAAAAAAAAAA-CAAAAAAAAAAAAAAAAAAAAAAAAAAAAAAAAAAAAA	chr11	18026393	CAAAAAAAAAAAA	CAAAAAAAAAAAAAAAAAAAAAAAAAAAAAAAAAAAAA	2607819	ExcessHet	0	none	0	0	78	1e-6
chr11-018026393-CAAAAAAAAAAAA-CAAAAAAAAAAAAAAAAAAAAAAAAAAAAAAAAAAAAAAAAAAA	chr11	18026393	CAAAAAAAAAAAA	CAAAAAAAAAAAAAAAAAAAAAAAAAAAAAAAAAAAAAAAAAAA	2607819	ExcessHet	0	none	9e-6	0	78	9e-6
chr11-018026393-CAAAAAAAAAAAA-CAAAAAAAAAAAAAAAAAAAAAAAAAAAAAAAAAAAAAAAAAAAA	chr11	18026393	CAAAAAAAAAAAA	CAAAAAAAAAAAAAAAAAAAAAAAAAAAAAAAAAAAAAAAAAAAA	2607819	ExcessHet	0	none	0	0	78	1e-6
chr11-018026393-CAAAAAAAAAAAA-CAAAAAAAAAAAAAAAAAAAAAAAAAAAAAAAAAAAAAAAAAAAAAAAAA	chr11	18026393	CAAAAAAAAAAAA	CAAAAAAAAAAAAAAAAAAAAAAAAAAAAAAAAAAAAAAAAAAAAAAAAA	2607819	ExcessHet	0	none	0	0	78	1e-6
chr11-018026393-CAAAAAAAAAAAA-CAAAAAAAAAAAAAAAAAAAAAAAAAAAAAAAAAAAAAAAAAAAAAAAAAA	chr11	18026393	CAAAAAAAAAAAA	CAAAAAAAAAAAAAAAAAAAAAAAAAAAAAAAAAAAAAAAAAAAAAAAAAA	2607819	ExcessHet	0	none	5.2999999999999994e-5	0	78	5.2999999999999994e-5
chr11-018026393-CAAAAAAAAAAAA-CAAAAAAAAAAAAAAAAAAAAAAAAAAAAAAAAAAAAAAAAAAAAAAAAAAAA	chr11	18026393	CAAAAAAAAAAAA	CAAAAAAAAAAAAAAAAAAAAAAAAAAAAAAAAAAAAAAAAAAAAAAAAAAAA	2607819	ExcessHet	0	none	0	0	78	1e-6
chr11-018026393-CAAAAAAAAAAAA-CAAAAAAAAAAAAAAAAAAAAAAAAAAAAAAAAAAAAAAAAAAAAAAAAAAAAAAAAAAAAAAAAA	chr11	18026393	CAAAAAAAAAAAA	CAAAAAAAAAAAAAAAAAAAAAAAAAAAAAAAAAAAAAAAAAAAAAAAAAAAAAAAAAAAAAAAAA	2607819	ExcessHet	0	none	0	0	78	1e-6
chr11-018026393-CAAAAAAAAAAAA-CAAAAAAAAAAAAAAAAAAAAAAAAAAAAAAAAAAAAAAAAAAACAAAAAAAAAAAAAAAAAAA	chr11	18026393	CAAAAAAAAAAAA	CAAAAAAAAAAAAAAAAAAAAAAAAAAAAAAAAAAAAAAAAAAACAAAAAAAAAAAAAAAAAAA	2607819	ExcessHet	0	none	0	0	78	1e-6
chr11-018026393-CAAAAAAAAAAAA-CAAAAAAAAAAAAAAAAAAAAAAAAAAAAAACAAAAAAAAAAAAAAAAAAAAA	chr11	18026393	CAAAAAAAAAAAA	CAAAAAAAAAAAAAAAAAAAAAAAAAAAAAACAAAAAAAAAAAAAAAAAAAAA	2607819	ExcessHet	0	none	0	0	78	1e-6
chr11-018026393-CAAAAAAAAAAAA-CAAAAAAAAAAAAAAAAAAAAAAAAAAAAAACAAAAAAAAAAAAAAAAAAAAAAA	chr11	18026393	CAAAAAAAAAAAA	CAAAAAAAAAAAAAAAAAAAAAAAAAAAAAACAAAAAAAAAAAAAAAAAAAAAAA	2607819	ExcessHet	0	none	0	0	78	1e-6
chr11-018026393-CAAAAAAAAAAAA-CAAAAAAAAAAAAAAAAAAAAAAAAAAAAAACAAAAACAAAAAAACAAAAAAAAAAAAAA	chr11	18026393	CAAAAAAAAAAAA	CAAAAAAAAAAAAAAAAAAAAAAAAAAAAAACAAAAACAAAAAAACAAAAAAAAAAAAAA	2607819	ExcessHet	0	none	0	0	78	1e-6
chr11-018026393-CAAAAAAAAAAAA-CAAAAAAAAAAAAAAAAAAAAAAAAAAAAACAAAAAAAAAAAAAAAA	chr11	18026393	CAAAAAAAAAAAA	CAAAAAAAAAAAAAAAAAAAAAAAAAAAAACAAAAAAAAAAAAAAAA	2607819	ExcessHet	0	none	0	0	78	1e-6
chr11-018026393-CAAAAAAAAAAAA-CAAAAAAAAAAAAAAAAAAAAAAAAAAAAACAAAAAAAAAAAAAAAAAAA	chr11	18026393	CAAAAAAAAAAAA	CAAAAAAAAAAAAAAAAAAAAAAAAAAAAACAAAAAAAAAAAAAAAAAAA	2607819	ExcessHet	0	none	0	0	78	1e-6
chr11-018026393-CAAAAAAAAAAAA-CAAAAAAAAAAAAAAAAAAAAAAAAAAAAACAAAAAAAAAAAAAAAAAAAAAAAA	chr11	18026393	CAAAAAAAAAAAA	CAAAAAAAAAAAAAAAAAAAAAAAAAAAAACAAAAAAAAAAAAAAAAAAAAAAAA	2607819	ExcessHet	0	none	0	0	78	1e-6
chr11-018026393-CAAAAAAAAAAAA-CAAAAAAAAAAAAAAAAAAAAAAAAAAAAACATAAAAGAAAAAAAAACAAAAAAAAAAAAAAAAAAAAAA	chr11	18026393	CAAAAAAAAAAAA	CAAAAAAAAAAAAAAAAAAAAAAAAAAAAACATAAAAGAAAAAAAAACAAAAAAAAAAAAAAAAAAAAAA	2607819	ExcessHet	0	none	0	0	78	1e-6
chr11-018026393-CAAAAAAAAAAAA-CAAAAAAAAAAAAAAAAAAAAAAAAAAAACAAAAAAAAAAAAAAA	chr11	18026393	CAAAAAAAAAAAA	CAAAAAAAAAAAAAAAAAAAAAAAAAAAACAAAAAAAAAAAAAAA	2607819	ExcessHet	0	none	0	0	78	1e-6
chr11-018026393-CAAAAAAAAAAAA-CAAAAAAAAAAAAAAAAAAAAAAAAAAAACAAAAAAAAAAAAAAAAAAA	chr11	18026393	CAAAAAAAAAAAA	CAAAAAAAAAAAAAAAAAAAAAAAAAAAACAAAAAAAAAAAAAAAAAAA	2607819	ExcessHet	0	none	9e-6	0	78	9e-6
chr11-018026393-CAAAAAAAAAAAA-CAAAAAAAAAAAAAAAAAAAAAAAAAAAACAAAAAAAAAAAAACAAAAAAAAAAAAAA	chr11	18026393	CAAAAAAAAAAAA	CAAAAAAAAAAAAAAAAAAAAAAAAAAAACAAAAAAAAAAAAACAAAAAAAAAAAAAA	2607819	ExcessHet	0	none	0	0	78	1e-6
chr11-018026393-CAAAAAAAAAAAA-CAAAAAAAAAAAAAAAAAAAAAAAAAAACAAAAAAAAAAAAAAAA	chr11	18026393	CAAAAAAAAAAAA	CAAAAAAAAAAAAAAAAAAAAAAAAAAACAAAAAAAAAAAAAAAA	2607819	ExcessHet	0	none	0	0	78	1e-6
chr11-018026393-CAAAAAAAAAAAA-CAAAAAAAAAAAAAAAAAAAAAAAAAAACAAAAAAAAAAAAAAAAAAAAAAAA	chr11	18026393	CAAAAAAAAAAAA	CAAAAAAAAAAAAAAAAAAAAAAAAAAACAAAAAAAAAAAAAAAAAAAAAAAA	2607819	ExcessHet	0	none	9e-6	0	78	9e-6
chr11-018026393-CAAAAAAAAAAAA-CAAAAAAAAAAAAAAAAAAAAAAAAAAACCACAAAAAAAAAAAAAAAAAAAAAAAAAA	chr11	18026393	CAAAAAAAAAAAA	CAAAAAAAAAAAAAAAAAAAAAAAAAAACCACAAAAAAAAAAAAAAAAAAAAAAAAAA	2607819	ExcessHet	0	none	9e-6	0	78	9e-6
chr11-018026393-CAAAAAAAAAAAA-CAAAAAAAAACAAAAAAAAAAAAAAAAAA	chr11	18026393	CAAAAAAAAAAAA	CAAAAAAAAACAAAAAAAAAAAAAAAAAA	2607819	ExcessHet	0	none	0	0	78	1e-6
chr11-018026393-CAAAAAAAAAAAA-GAAAAAAAAAAAA	chr11	18026393	CAAAAAAAAAAAA	GAAAAAAAAAAAA	2607819	ExcessHet	0	none	9e-6	0	78	9e-6
chr11-018026394-A-*	chr11	18026394	A	*	983	PASS	0	none	0.37057299999999954	42	84	0.37057299999999954
chr11-018026394-A-G	chr11	18026394	A	G	983	PASS	0.090587	eas	1.27e-4	0	84	0.090587
chr11-018026397-A-*	chr11	18026397	A	*	69	PASS	0	none	0.06940000000000002	12	74	0.06940000000000002
chr11-018026397-A-G	chr11	18026397	A	G	69	PASS	9.8316e-4	eas	5.2999999999999994e-5	0	74	9.8316e-4
chr11-018026418-G-*	chr11	18026418	G	*	295990	ExcessHet	0	none	0.004383	0	68	0.004383
chr11-018026418-G-A	chr11	18026418	G	A	295990	ExcessHet	0.17428	sas	0.071474	0	68	0.17428
chr11-018026418-G-C	chr11	18026418	G	C	295990	ExcessHet	3.766e-5	nfe	0	0	68	3.766e-5
chr11-018026418-G-T	chr11	18026418	G	T	295990	ExcessHet	0.11171	nfe	0.013831	2	68	0.11171
chr11-018026425-T-*	chr11	18026425	T	*	18411	VQSRTrancheSNP99.90to99.95	0	none	0.001988	0	80	0.001988
chr11-018026425-T-A	chr11	18026425	T	A	18411	VQSRTrancheSNP99.90to99.95	0.020412	nfe	0.01142699999999998	2	80	0.020412
chr11-018026425-T-C	chr11	18026425	T	C	18411	VQSRTrancheSNP99.90to99.95	1.775e-5	nfe	0	0	80	1.775e-5
chr11-018026425-T-G	chr11	18026425	T	G	18411	VQSRTrancheSNP99.90to99.95	5.98e-6	nfe	9e-6	0	80	9e-6
chr11-018026461-G-T	chr11	18026461	G	T	589	VQSRTrancheSNP99.80to99.90	4.871e-5	nfe	5.170000000000003e-4	1	60	5.170000000000003e-4
chr11-018029081-CAAAAAAAAAAAAAA-C	chr11	18029081	CAAAAAAAAAAAAAA	C	4695460.97	ExcessHet	1.086e-5	nfe	0	0	106	1.086e-5
chr11-018029081-CAAAAAAAAAAAAAA-CAAAAAAA	chr11	18029081	CAAAAAAAAAAAAAA	CAAAAAAA	4695460.97	ExcessHet	0	none	2.2000000000000003e-5	0	106	2.2000000000000003e-5
chr11-018029081-CAAAAAAAAAAAAAA-CAAAAAAAA	chr11	18029081	CAAAAAAAAAAAAAA	CAAAAAAAA	4695460.97	ExcessHet	0	none	1.6699999999999994e-4	1	106	1.6699999999999994e-4
chr11-018029081-CAAAAAAAAAAAAAA-CAAAAAAAAA	chr11	18029081	CAAAAAAAAAAAAAA	CAAAAAAAAA	4695460.97	ExcessHet	0	none	0.00115599999999999	0	106	0.00115599999999999
chr11-018029081-CAAAAAAAAAAAAAA-CAAAAAAAAAA	chr11	18029081	CAAAAAAAAAAAAAA	CAAAAAAAAAA	4695460.97	ExcessHet	0	none	0.005952	1	106	0.005952
chr11-018029081-CAAAAAAAAAAAAAA-CAAAAAAAAAAA	chr11	18029081	CAAAAAAAAAAAAAA	CAAAAAAAAAAA	4695460.97	ExcessHet	0	none	0.02114100000000001	5	106	0.02114100000000001
chr11-018029081-CAAAAAAAAAAAAAA-CAAAAAAAAAAAA	chr11	18029081	CAAAAAAAAAAAAAA	CAAAAAAAAAAAA	4695460.97	ExcessHet	0	none	0.06996900000000002	5	106	0.06996900000000002
chr11-018029081-CAAAAAAAAAAAAAA-CAAAAAAAAAAAAA	chr11	18029081	CAAAAAAAAAAAAAA	CAAAAAAAAAAAAA	4695460.97	ExcessHet	0	none	0.167019	18	106	0.167019
chr11-018029081-CAAAAAAAAAAAAAA-CAAAAAAAAAAAAAAA	chr11	18029081	CAAAAAAAAAAAAAA	CAAAAAAAAAAAAAAA	4695460.97	ExcessHet	0	none	0.05782800000000001	5	106	0.05782800000000001
chr11-018029081-CAAAAAAAAAAAAAA-CAAAAAAAAAAAAAAAA	chr11	18029081	CAAAAAAAAAAAAAA	CAAAAAAAAAAAAAAAA	4695460.97	ExcessHet	0	none	0.04707000000000001	9	106	0.04707000000000001
chr11-018029081-CAAAAAAAAAAAAAA-CAAAAAAAAAAAAAAAAA	chr11	18029081	CAAAAAAAAAAAAAA	CAAAAAAAAAAAAAAAAA	4695460.97	ExcessHet	0	none	0.08472600000000001	10	106	0.08472600000000001
chr11-018029081-CAAAAAAAAAAAAAA-CAAAAAAAAAAAAAAAAAA	chr11	18029081	CAAAAAAAAAAAAAA	CAAAAAAAAAAAAAAAAAA	4695460.97	ExcessHet	0	none	0.13675700000000002	17	106	0.13675700000000002
chr11-018029081-CAAAAAAAAAAAAAA-CAAAAAAAAAAAAAAAAAAA	chr11	18029081	CAAAAAAAAAAAAAA	CAAAAAAAAAAAAAAAAAAA	4695460.97	ExcessHet	0	none	0.02839400000000001	5	106	0.02839400000000001
chr11-018029081-CAAAAAAAAAAAAAA-CAAAAAAAAAAAAAAAAAAAA	chr11	18029081	CAAAAAAAAAAAAAA	CAAAAAAAAAAAAAAAAAAAA	4695460.97	ExcessHet	0	none	0.003775	0	106	0.003775
chr11-018029081-CAAAAAAAAAAAAAA-CAAAAAAAAAAAAAAAAAAAAA	chr11	18029081	CAAAAAAAAAAAAAA	CAAAAAAAAAAAAAAAAAAAAA	4695460.97	ExcessHet	0	none	4.950000000000003e-4	0	106	4.950000000000003e-4
chr11-018029081-CAAAAAAAAAAAAAA-CAAAAAAAAAAAAAAAAAAAAAA	chr11	18029081	CAAAAAAAAAAAAAA	CAAAAAAAAAAAAAAAAAAAAAA	4695460.97	ExcessHet	0	none	3.6999999999999985e-5	0	106	3.6999999999999985e-5
chr11-018029081-CAAAAAAAAAAAAAA-CAAAAAAAAAAAAAAAAAAAAAAA	chr11	18029081	CAAAAAAAAAAAAAA	CAAAAAAAAAAAAAAAAAAAAAAA	4695460.97	ExcessHet	0	none	2.2000000000000003e-5	0	106	2.2000000000000003e-5
chr11-018029081-CAAAAAAAAAAAAAA-CAAAAAAAAAAAAAAAAAAAAAAAA	chr11	18029081	CAAAAAAAAAAAAAA	CAAAAAAAAAAAAAAAAAAAAAAAA	4695460.97	ExcessHet	0	none	9e-6	0	106	9e-6
chr11-018029081-CAAAAAAAAAAAAAA-CAAAAAAAAAAAAAAAAAAAAAAAAA	chr11	18029081	CAAAAAAAAAAAAAA	CAAAAAAAAAAAAAAAAAAAAAAAAA	4695460.97	ExcessHet	0	none	9e-6	0	106	9e-6
chr11-018029081-CAAAAAAAAAAAAAA-CAAAAAAAAAAAAAAAAAAAAAAAAAA	chr11	18029081	CAAAAAAAAAAAAAA	CAAAAAAAAAAAAAAAAAAAAAAAAAA	4695460.97	ExcessHet	0	none	2.2000000000000003e-5	0	106	2.2000000000000003e-5
chr11-018029081-CAAAAAAAAAAAAAA-CAAAAAAAAAAAAAAAAAAAAAAAAAAAAAAAAAAAAAAAAAAAAAAAAA	chr11	18029081	CAAAAAAAAAAAAAA	CAAAAAAAAAAAAAAAAAAAAAAAAAAAAAAAAAAAAAAAAAAAAAAAAA	4695460.97	ExcessHet	0	none	0	0	106	1e-6
chr11-018033230-A-G	chr11	18033230	A	G	8122856	PASS	0.4813	eas	0.3657539999999993	54	134	0.4813
chr11-018040539-GT-G	chr11	18040539	GT	G	8872	PASS	1.92e-4	nfe	5.41e-4	0	114	5.41e-4
chr11-018040539-GT-GTT	chr11	18040539	GT	GTT	8872	PASS	0	none	0.007142	0	114	0.007142
chr11-018040539-GT-GTTT	chr11	18040539	GT	GTTT	8872	PASS	0	none	0	0	114	1e-6
chr11-018040539-GT-TT	chr11	18040539	GT	TT	8872	PASS	0	none	9e-6	0	114	9e-6
chr11-018040935-T-A	chr11	18040935	T	A	2492111	PASS	0.25991	nfe	0.209736	28	126	0.25991
chr11-018079743-TA-GA	chr11	18079743	TA	GA	118188	PASS	0	none	0	0	0	1e-6
chr11-018079743-TA-T	chr11	18079743	TA	T	118188	PASS	0.21638	nfe	0.06371300000000002	0	0	0.21638
chr11-018079744-A-*	chr11	18079744	A	*	122	VQSRTrancheSNP99.70to99.80	0	none	0.06371300000000002	0	0	0.06371300000000002
chr11-018079744-A-G	chr11	18079744	A	G	122	VQSRTrancheSNP99.70to99.80	0	none	0	0	0	1e-6
chr11-018080255-G-A	chr11	18080255	G	A	551245	PASS	0.090333	mid	0.05760200000000001	6	132	0.090333
chr11-018080467-G-A	chr11	18080467	G	A	367226	PASS	0.036921	mid	0.02136800000000002	3	134	0.036921
chr11-018080564-C-T	chr11	18080564	C	T	115123	PASS	0.011971	nfe	0.00802799999999999	1	134	0.011971
chr11-018081675-C-T	chr11	18081675	C	T	929501	PASS	0.10058	mid	0.092486	14	132	0.10058
chr11-018081812-C-G	chr11	18081812	C	G	431	PASS	6.443e-5	nfe	3.6999999999999985e-5	0	82	6.443e-5
chr11-018083084-A-G	chr11	18083084	A	G	185461	PASS	0.20763	nfe	0.09103200000000002	0	0	0.20763
chr11-018083124-G-A	chr11	18083124	G	A	351453	PASS	0.38448	afr	0.14942200000000003	0	0	0.38448
chr11-018083197-TA-T	chr11	18083197	TA	T	456154.97	PASS	0.53203	afr	0.183111	2	2	0.53203
chr11-018083439-A-C	chr11	18083439	A	C	3850604	PASS	0.51052	afr	0.3812129999999997	48	134	0.51052
chr11-018083457-TA-*	chr11	18083457	TA	*	14262	PASS	0	none	0	0	132	1e-6
chr11-018083457-TA-AA	chr11	18083457	TA	AA	14262	PASS	0	none	1.27e-4	0	132	1.27e-4
chr11-018083457-TA-T	chr11	18083457	TA	T	14262	PASS	0.0017386	nfe	0.003626	1	132	0.003626
chr11-018083457-TA-TAA	chr11	18083457	TA	TAA	14262	PASS	0	none	0.00118099999999999	0	132	0.00118099999999999
chr11-018083755-T-C	chr11	18083755	T	C	6408896	PASS	0.5162	afr	0.40002699999999936	48	134	0.5162
chr11-018086857-T-C	chr11	18086857	T	C	53396	PASS	0.0096404	sas	0.002615	1	134	0.0096404
chr11-018086945-T-C	chr11	18086945	T	C	6105814	PASS	0.25539	nfe	0.207921	28	134	0.25539
chr11-018086957-T-G	chr11	18086957	T	G	284036	PASS	0.059529	afr	0.00800199999999998	1	134	0.059529
chr11-018086965-T-C	chr11	18086965	T	C	3016958	PASS	0.14471	afr	0.102103	14	134	0.14471
chr11-018089241-T-C	chr11	18089241	T	C	77735	PASS	0.0076411	mid	0.005082	2	134	0.0076411
chr11-018089592-T-G	chr11	18089592	T	G	178618	PASS	0.065576	afr	0.00998099999999998	1	134	0.065576
chr11-018090145-A-AT	chr11	18090145	A	AT	5764375.97	PASS	0.51095	afr	0.395215	48	134	0.51095
chr11-018090145-A-ATT	chr11	18090145	A	ATT	5764375.97	PASS	0.080979	afr	0.006913	0	134	0.080979
chr11-018090145-A-ATTT	chr11	18090145	A	ATTT	5764375.97	PASS	1.4048e-4	afr	3.6999999999999985e-5	0	134	1.4048e-4
chr11-018090145-A-ATTTTTTTT	chr11	18090145	A	ATTTTTTTT	5764375.97	PASS	0	none	0	0	134	1e-6
chr11-018090145-A-ATTTTTTTTT	chr11	18090145	A	ATTTTTTTTT	5764375.97	PASS	0	none	2.2000000000000003e-5	0	134	2.2000000000000003e-5
chr11-018090325-CAAAAA-*	chr11	18090325	CAAAAA	*	2216370	ExcessHet	0	none	1.47e-4	0	130	1.47e-4
chr11-018090325-CAAAAA-AAAAAA	chr11	18090325	CAAAAA	AAAAAA	2216370	ExcessHet	0	none	0.031706	0	130	0.031706
chr11-018090325-CAAAAA-C	chr11	18090325	CAAAAA	C	2216370	ExcessHet	0	none	0	0	130	1e-6
chr11-018090325-CAAAAA-CA	chr11	18090325	CAAAAA	CA	2216370	ExcessHet	0	none	1.47e-4	0	130	1.47e-4
chr11-018090325-CAAAAA-CAA	chr11	18090325	CAAAAA	CAA	2216370	ExcessHet	0	none	9.640000000000004e-4	0	130	9.640000000000004e-4
chr11-018090325-CAAAAA-CAAA	chr11	18090325	CAAAAA	CAAA	2216370	ExcessHet	0	none	0.00940599999999998	2	130	0.00940599999999998
chr11-018090325-CAAAAA-CAAAA	chr11	18090325	CAAAAA	CAAAA	2216370	ExcessHet	0	none	0.107544	23	130	0.107544
chr11-018090325-CAAAAA-CAAAAAA	chr11	18090325	CAAAAA	CAAAAAA	2216370	ExcessHet	0	none	0.2742629999999993	40	130	0.2742629999999993
chr11-018090325-CAAAAA-CAAAAAAA	chr11	18090325	CAAAAA	CAAAAAAA	2216370	ExcessHet	0	none	0.02118100000000001	0	130	0.02118100000000001
chr11-018090325-CAAAAA-CAAAAAAAA	chr11	18090325	CAAAAA	CAAAAAAAA	2216370	ExcessHet	0	none	0.002239	0	130	0.002239
chr11-018090325-CAAAAA-CAAAAAAAAA	chr11	18090325	CAAAAA	CAAAAAAAAA	2216370	ExcessHet	0	none	2.7300000000000035e-4	0	130	2.7300000000000035e-4
chr11-018090325-CAAAAA-CAAAAAAAAAAA	chr11	18090325	CAAAAA	CAAAAAAAAAAA	2216370	ExcessHet	0	none	0	0	130	1e-6
chr11-018090325-CAAAAA-CAAAAAAAAAAAAAA	chr11	18090325	CAAAAA	CAAAAAAAAAAAAAA	2216370	ExcessHet	0	none	0	0	130	1e-6
chr11-018090325-CAAAAA-CAAAAAAAAAAAAAAAAAAAA	chr11	18090325	CAAAAA	CAAAAAAAAAAAAAAAAAAAA	2216370	ExcessHet	0	none	0	0	130	1e-6
chr11-018090325-CAAAAA-TAAAAA	chr11	18090325	CAAAAA	TAAAAA	2216370	ExcessHet	0	none	2.2000000000000003e-5	0	130	2.2000000000000003e-5
chr11-018090326-A-*	chr11	18090326	A	*	962	PASS	0	none	0.118991	25	72	0.118991
chr11-018090326-A-C	chr11	18090326	A	C	962	PASS	0.010087	afr	5.2999999999999994e-5	0	72	0.010087
chr11-018090515-C-T	chr11	18090515	C	T	185915	PASS	0.061714	afr	0.00813199999999999	1	134	0.061714
chr11-018090650-C-T	chr11	18090650	C	T	1004454	PASS	0.098309	mid	0.08983	14	132	0.098309
chr11-018090659-G-A	chr11	18090659	G	A	3857477	PASS	0.50183	afr	0.3821859999999997	48	134	0.50183
chr11-018096954-C-A	chr11	18096954	C	A	1060820	PASS	0	none	0	0	120	1e-6
chr11-018096954-C-T	chr11	18096954	C	T	1060820	PASS	0.089943	nfe	0.06689100000000002	8	120	0.089943
chr11-018096961-C-T	chr11	18096961	C	T	953603	PASS	0.09208	mid	0.06015000000000001	3	120	0.09208
chr11-018096991-A-T	chr11	18096991	A	T	4882498	PASS	0.50108	afr	0.3900769999999999	37	116	0.50108
chr11-018103497-T-C	chr11	18103497	T	C	133511	PASS	0.020589	afr	0.007301	1	134	0.020589
chr11-018105917-C-T	chr11	18105917	C	T	514908	PASS	0.031687	nfe	0.019651	7	134	0.031687
chr11-018105983-ACCTCCT-A	chr11	18105983	ACCTCCT	A	271319.97	VQSRTrancheINDEL95.00to96.00	6.4958e-4	afr	3.6999999999999985e-5	0	134	6.4958e-4
chr11-018105983-ACCTCCT-ACCT	chr11	18105983	ACCTCCT	ACCT	271319.97	VQSRTrancheINDEL95.00to96.00	0	none	0.026214	3	134	0.026214
chr11-018105983-ACCTCCT-ACCTCCTCCT	chr11	18105983	ACCTCCT	ACCTCCTCCT	271319.97	VQSRTrancheINDEL95.00to96.00	0	none	3.3800000000000046e-4	0	134	3.3800000000000046e-4
chr11-018105983-ACCTCCT-ACCTCCTCCTCCT	chr11	18105983	ACCTCCT	ACCTCCTCCTCCT	271319.97	VQSRTrancheINDEL95.00to96.00	0	none	0.004237	0	134	0.004237
chr11-018105986-T-*	chr11	18105986	T	*	58	PASS	0	none	0.02632000000000002	3	134	0.02632000000000002
chr11-018105986-T-A	chr11	18105986	T	A	58	PASS	3.2e-7	nfe	1.0799999999999996e-4	0	134	1.0799999999999996e-4
chr11-018106011-CCGG-C	chr11	18106011	CCGG	C	8765929.97	PASS	3.006e-5	amr	2.7300000000000035e-4	0	134	2.7300000000000035e-4
chr11-018106011-CCGG-CCGGCGG	chr11	18106011	CCGG	CCGGCGG	8765929.97	PASS	0	none	0.206088	28	134	0.206088
chr11-018106011-CCGG-CCGGCGGCGG	chr11	18106011	CCGG	CCGGCGGCGG	8765929.97	PASS	0	none	2.2000000000000003e-5	0	134	2.2000000000000003e-5
chr11-018106104-C-G	chr11	18106104	C	G	1187	PASS	0	none	0	1	134	1e-6
chr11-018106132-T-C	chr11	18106132	T	C	7455651	PASS	0.56864	afr	0.393971	49	134	0.56864
chr11-018106139-C-*	chr11	18106139	C	*	102749	PASS	0	none	9e-6	0	134	9e-6
chr11-018106139-C-G	chr11	18106139	C	G	102749	PASS	9.327e-5	sas	9e-6	0	134	9.327e-5
chr11-018106139-C-T	chr11	18106139	C	T	102749	PASS	0.01333	sas	0.004518	1	134	0.01333
chr11-018106215-G-C	chr11	18106215	G	C	87148	PASS	0.0098776	nfe	0.004851	2	134	0.0098776
chr11-018112563-C-A	chr11	18112563	C	A	235	PASS	0	none	0	1	32	1e-6
chr11-018112645-C-T	chr11	18112645	C	T	51426	PASS	0.1385	afr	0.029801	4	74	0.1385
chr11-018121227-C-A	chr11	18121227	C	A	207160	PASS	0.083435	nfe	0.070595	0	0	0.083435
chr11-018121227-C-T	chr11	18121227	C	T	207160	PASS	0	none	9e-6	0	0	9e-6
chr11-018121235-T-C	chr11	18121235	T	C	1357877	PASS	0.96435	nfe	0.4773289999999995	0	0	0.96435
chr11-018137148-C-T	chr11	18137148	C	T	4720	PASS	4.8428e-4	nfe	1.0799999999999996e-4	1	134	4.8428e-4
chr11-018137411-C-T	chr11	18137411	C	T	925667	PASS	0.023198	nfe	0.01503799999999998	3	134	0.023198
chr11-018137446-T-A	chr11	18137446	T	A	13272943	PASS	0	none	0	0	134	1e-6
chr11-018137446-T-C	chr11	18137446	T	C	13272943	PASS	0.49758	afr	0.19829600000000003	21	134	0.49758
chr11-018137454-G-A	chr11	18137454	G	A	29790	PASS	6.943e-4	amr	2.09e-4	1	134	6.943e-4
chr11-018137603-G-A	chr11	18137603	G	A	56493	PASS	6.769e-4	nfe	5.41e-4	1	134	6.769e-4
chr11-018137622-A-*	chr11	18137622	A	*	91933694	PASS	0	none	5.2999999999999994e-5	0	134	5.2999999999999994e-5
chr11-018137622-A-G	chr11	18137622	A	G	91933694	PASS	0.99806	nfe	0.9749840000000004	133	134	0.99806
chr11-018137707-A-C	chr11	18137707	A	C	72812926	PASS	9.89e-6	afr	2.2000000000000003e-5	0	134	2.2000000000000003e-5
chr11-018137707-A-G	chr11	18137707	A	G	72812926	PASS	0.88952	eas	0.7561920000000006	107	134	0.88952
chr11-018137908-T-C	chr11	18137908	T	C	6382621	PASS	0.1017	mid	0.09112300000000002	13	134	0.1017
chr11-018138121-T-C	chr11	18138121	T	C	4090392	PASS	0.097673	mid	0.07104	8	134	0.097673
chr11-018138122-G-A	chr11	18138122	G	A	4085776	PASS	0.097372	mid	0.070799	8	134	0.097372
chr11-018138282-C-A	chr11	18138282	C	A	1437	PASS	3.3736e-4	afr	0	0	134	3.3736e-4
chr11-018138282-C-T	chr11	18138282	C	T	1437	PASS	6.894e-5	amr	0	1	134	6.894e-5
chr11-018138391-T-C	chr11	18138391	T	C	1471692	PASS	0.26974	afr	0.158421	21	134	0.26974
chr11-018138580-C-T	chr11	18138580	C	T	6029	VQSRTrancheSNP99.80to99.90	0.0018695	nfe	0.001959	0	4	0.001959
chr11-018138584-C-T	chr11	18138584	C	T	842615	PASS	0.74429	eas	0.31596599999999997	3	6	0.74429
chr11-018153276-C-T	chr11	18153276	C	T	501655	PASS	0.41588	eas	0.143657	0	0	0.41588
chr11-018153483-C-A	chr11	18153483	C	A	1121812	PASS	0	none	0	0	0	1e-6
chr11-018153483-C-T	chr11	18153483	C	T	1121812	PASS	0.46399	eas	0.171665	0	0	0.46399
chr11-018153491-C-T	chr11	18153491	C	T	1065020	PASS	0.45065	eas	0.170296	0	0	0.45065
chr11-018154199-A-*	chr11	18154199	A	*	1150779	PASS	0	none	3.6999999999999985e-5	0	0	3.6999999999999985e-5
chr11-018154199-A-G	chr11	18154199	A	G	1150779	PASS	0.44384	eas	0.18103400000000003	0	0	0.44384
chr11-018154327-T-*	chr11	18154327	T	*	2005365	PASS	0	none	0	0	0	1e-6
chr11-018154327-T-C	chr11	18154327	T	C	2005365	PASS	0.98037	nfe	0.5595760000000001	0	0	0.98037
chr11-018172801-G-A	chr11	18172801	G	A	23200	PASS	0	none	2.2000000000000003e-5	0	2	2.2000000000000003e-5
chr11-018172801-G-T	chr11	18172801	G	T	23200	PASS	0.036534	nfe	0.00794699999999998	0	2	0.036534
chr11-018173246-G-A	chr11	18173246	G	A	8063336	PASS	0.48889	eas	0.2671129999999996	32	134	0.48889
chr11-018173253-G-A	chr11	18173253	G	A	1171	PASS	4.876e-5	nfe	0	1	134	4.876e-5
chr11-018173280-C-G	chr11	18173280	C	G	11031428	PASS	0.44423	eas	0.2795569999999996	45	134	0.44423
chr11-018173331-T-G	chr11	18173331	T	G	14270859	PASS	0.4442	eas	0.2797999999999996	45	134	0.4442
chr11-018173397-T-A	chr11	18173397	T	A	16367108	PASS	0.48804	eas	0.27018999999999976	32	134	0.48804
chr11-018173417-A-G	chr11	18173417	A	G	19744576	PASS	0.44443	eas	0.2945699999999996	45	134	0.44443
chr11-018173417-A-T	chr11	18173417	A	T	19744576	PASS	1.3329e-4	nfe	3.6999999999999985e-5	0	134	1.3329e-4
chr11-018173504-T-C	chr11	18173504	T	C	75002664	PASS	0.99812	nfe	0.9809190000000008	133	134	0.99812
chr11-018173801-C-T	chr11	18173801	C	T	19155670	PASS	0.28675	nfe	0.226988	33	134	0.28675
chr11-018173901-C-T	chr11	18173901	C	T	25233496	PASS	0.44359	eas	0.27801799999999954	45	134	0.44359
chr11-018174062-C-T	chr11	18174062	C	T	416682	PASS	0.01035	nfe	0.006137	1	134	0.01035
chr11-018188887-A-G	chr11	18188887	A	G	5738436	PASS	0.16597	sas	0.09276	17	134	0.16597
chr11-018188933-T-*	chr11	18188933	T	*	67472782	PASS	0	none	0	0	134	1e-6
chr11-018188933-T-C	chr11	18188933	T	C	67472782	PASS	0.99127	sas	0.952141	132	134	0.99127
chr11-018189033-C-T	chr11	18189033	C	T	45876983	PASS	0.58673	nfe	0.5658380000000002	70	134	0.58673
chr11-018189267-G-A	chr11	18189267	G	A	25426576	PASS	0.27879	nfe	0.233327	35	134	0.27879
chr11-018189268-C-A	chr11	18189268	C	A	25430958	PASS	0.27722	nfe	0.233327	35	134	0.27722
chr11-018189302-C-T	chr11	18189302	C	T	16100339	PASS	0.2761	nfe	0.244173	34	134	0.2761
chr11-018189528-G-C	chr11	18189528	G	C	85536	PASS	0.0031024	nfe	0.00186699999999999	1	134	0.0031024
chr11-018189668-A-G	chr11	18189668	A	G	23965758	PASS	0.99622	nfe	0.9717050000000004	133	134	0.99622
chr11-018196801-C-T	chr11	18196801	C	T	1365815	PASS	0.28927	nfe	0.16747900000000002	3	6	0.28927
chr11-018196975-G-T	chr11	18196975	G	T	2195233	PASS	0.49175	eas	0.25705799999999973	43	132	0.49175
chr11-018197131-G-A	chr11	18197131	G	A	1101419	PASS	0.15316	afr	0.089486	13	134	0.15316
chr11-018197166-C-CT	chr11	18197166	C	CT	1140856.97	PASS	0.098649	sas	0.07530000000000002	13	134	0.098649
chr11-018197220-C-T	chr11	18197220	C	T	3826486	PASS	0.30004	nfe	0.2988899999999998	39	134	0.30004
chr11-018197358-T-C	chr11	18197358	T	C	9945	PASS	7.7203e-4	mid	7.980000000000003e-4	1	134	7.980000000000003e-4
chr11-018197397-A-G	chr11	18197397	A	G	23358	PASS	0.012887	sas	0.002465	1	134	0.012887
chr11-018209164-T-A	chr11	18209164	T	A	288952	PASS	0.67091	eas	0.123607	0	0	0.67091
chr11-018209378-G-A	chr11	18209378	G	A	342	PASS	9.152e-5	nfe	3.6999999999999985e-5	0	0	9.152e-5
chr11-018209641-TAAAAAAAAA-AAAAAAAAAA	chr11	18209641	TAAAAAAAAA	AAAAAAAAAA	3645991	ExcessHet	0	none	1.6699999999999994e-4	0	110	1.6699999999999994e-4
chr11-018209641-TAAAAAAAAA-T	chr11	18209641	TAAAAAAAAA	T	3645991	ExcessHet	1.4667e-4	eas	0	0	110	1.4667e-4
chr11-018209641-TAAAAAAAAA-TAAAAA	chr11	18209641	TAAAAAAAAA	TAAAAA	3645991	ExcessHet	0	none	0	0	110	1e-6
chr11-018209641-TAAAAAAAAA-TAAAAAA	chr11	18209641	TAAAAAAAAA	TAAAAAA	3645991	ExcessHet	0	none	8.9e-5	0	110	8.9e-5
chr11-018209641-TAAAAAAAAA-TAAAAAAA	chr11	18209641	TAAAAAAAAA	TAAAAAAA	3645991	ExcessHet	0	none	0.006986	0	110	0.006986
chr11-018209641-TAAAAAAAAA-TAAAAAAAA	chr11	18209641	TAAAAAAAAA	TAAAAAAAA	3645991	ExcessHet	0	none	0.115461	13	110	0.115461
chr11-018209641-TAAAAAAAAA-TAAAAAAAAAA	chr11	18209641	TAAAAAAAAA	TAAAAAAAAAA	3645991	ExcessHet	0	none	0.32171899999999937	43	110	0.32171899999999937
chr11-018209641-TAAAAAAAAA-TAAAAAAAAAAA	chr11	18209641	TAAAAAAAAA	TAAAAAAAAAAA	3645991	ExcessHet	0	none	0.01219499999999999	0	110	0.01219499999999999
chr11-018209641-TAAAAAAAAA-TAAAAAAAAAAAA	chr11	18209641	TAAAAAAAAA	TAAAAAAAAAAAA	3645991	ExcessHet	0	none	3.160000000000005e-4	0	110	3.160000000000005e-4
chr11-018209641-TAAAAAAAAA-TGAAAAAAAAA	chr11	18209641	TAAAAAAAAA	TGAAAAAAAAA	3645991	ExcessHet	0	none	5.640000000000005e-4	0	110	5.640000000000005e-4
chr11-018209641-TAAAAAAAAA-TGAAAAAAAAAA	chr11	18209641	TAAAAAAAAA	TGAAAAAAAAAA	3645991	ExcessHet	0	none	0	0	110	1e-6
chr11-018209642-A-*	chr11	18209642	A	*	326	PASS	0	none	0.12287	12	60	0.12287
chr11-018209642-A-G	chr11	18209642	A	G	326	PASS	1.902e-5	nfe	3.6999999999999985e-5	0	60	3.6999999999999985e-5
chr11-018209642-A-T	chr11	18209642	A	T	326	PASS	1.4974e-4	amr	5.2999999999999994e-5	0	60	1.4974e-4
chr11-018209742-C-A	chr11	18209742	C	A	12838696	PASS	0.49802	nfe	0.4223579999999997	64	134	0.49802
chr11-018209959-C-G	chr11	18209959	C	G	808	PASS	7.88e-6	nfe	0	1	134	7.88e-6
chr11-018210202-T-G	chr11	18210202	T	G	41099773	PASS	0.97271	nfe	0.9283770000000006	131	134	0.97271
chr11-018210241-CTTT-C	chr11	18210241	CTTT	C	47490.97	ExcessHet	0	none	0	0	122	1e-6
chr11-018210241-CTTT-CT	chr11	18210241	CTTT	CT	47490.97	ExcessHet	0	none	2.2000000000000003e-5	0	122	2.2000000000000003e-5
chr11-018210241-CTTT-CTT	chr11	18210241	CTTT	CTT	47490.97	ExcessHet	0	none	0.01227799999999998	0	122	0.01227799999999998
chr11-018210241-CTTT-CTTTT	chr11	18210241	CTTT	CTTTT	47490.97	ExcessHet	0	none	0.020806	0	122	0.020806
chr11-018210241-CTTT-CTTTTT	chr11	18210241	CTTT	CTTTTT	47490.97	ExcessHet	0	none	9e-6	0	122	9e-6
chr11-018210241-CTTT-CTTTTTTTTTT	chr11	18210241	CTTT	CTTTTTTTTTT	47490.97	ExcessHet	0	none	2.2000000000000003e-5	0	122	2.2000000000000003e-5
chr11-018210241-CTTT-CTTTTTTTTTTTTT	chr11	18210241	CTTT	CTTTTTTTTTTTTT	47490.97	ExcessHet	0	none	0	0	122	1e-6
chr11-018210241-CTTT-CTTTTTTTTTTTTTTTT	chr11	18210241	CTTT	CTTTTTTTTTTTTTTTT	47490.97	ExcessHet	0	none	9e-6	0	122	9e-6
chr11-018210241-CTTT-CTTTTTTTTTTTTTTTTTT	chr11	18210241	CTTT	CTTTTTTTTTTTTTTTTTT	47490.97	ExcessHet	0	none	0	0	122	1e-6
chr11-018210277-C-T	chr11	18210277	C	T	2524	PASS	1.117e-4	nfe	9e-6	1	134	1.117e-4
chr11-018210368-T-C	chr11	18210368	T	C	11074756	PASS	0.59466	eas	0.26946099999999973	40	134	0.59466
chr11-018210596-CCTT-ACTT	chr11	18210596	CCTT	ACTT	159210	PASS	0	none	9e-6	0	134	9e-6
chr11-018210596-CCTT-C	chr11	18210596	CCTT	C	159210	PASS	0.0051825	nfe	0.005622	1	134	0.005622
chr11-018210597-C-*	chr11	18210597	C	*	2077	PASS	0	none	0.005622	1	134	0.005622
chr11-018210597-C-A	chr11	18210597	C	A	2077	PASS	0	none	8.9e-5	0	134	8.9e-5
chr11-018210724-G-A	chr11	18210724	G	A	286	PASS	1.96e-6	nfe	0	1	134	1.96e-6
chr11-018210724-G-T	chr11	18210724	G	T	286	PASS	1.96e-6	nfe	0	0	134	1.96e-6
chr11-018210855-G-C	chr11	18210855	G	C	19231	PASS	0.010618	nfe	0.005039	0	8	0.010618
chr11-018210895-C-A	chr11	18210895	C	A	759	PASS	0	none	4.940000000000003e-4	0	0	4.940000000000003e-4
chr11-018210895-C-G	chr11	18210895	C	G	759	PASS	0	none	0	0	0	1e-6
chr11-018210895-C-T	chr11	18210895	C	T	759	PASS	0	none	0	0	0	1e-6
chr11-018210899-G-C	chr11	18210899	G	C	247	PASS	0	none	9e-6	0	0	9e-6
chr11-018210899-G-T	chr11	18210899	G	T	247	PASS	0	none	5.2999999999999994e-5	0	0	5.2999999999999994e-5
chr11-018213165-T-G	chr11	18213165	T	G	33210	PASS	0	none	0.02553800000000001	0	0	0.02553800000000001
chr11-018231629-C-T	chr11	18231629	C	T	30886709	PASS	0.97295	nfe	0.9283770000000006	131	134	0.97295
chr11-018231631-G-C	chr11	18231631	G	C	3969	PASS	1.1551e-4	sas	2.2000000000000003e-5	1	134	1.1551e-4
chr11-018232549-A-G	chr11	18232549	A	G	14405	PASS	0.0011421	nfe	6.100000000000004e-4	1	134	0.0011421
chr11-018235964-TA-AA	chr11	18235964	TA	AA	26170	VQSRTrancheINDEL95.00to96.00	0	none	7.500000000000004e-4	0	130	7.500000000000004e-4
chr11-018235964-TA-CA	chr11	18235964	TA	CA	26170	VQSRTrancheINDEL95.00to96.00	0	none	7.040000000000005e-4	0	130	7.040000000000005e-4
chr11-018235964-TA-T	chr11	18235964	TA	T	26170	VQSRTrancheINDEL95.00to96.00	8.016e-5	sas	9.160000000000004e-4	0	130	9.160000000000004e-4
chr11-018235964-TA-TAA	chr11	18235964	TA	TAA	26170	VQSRTrancheINDEL95.00to96.00	0	none	0.00831299999999999	0	130	0.00831299999999999
chr11-018235964-TA-TAAA	chr11	18235964	TA	TAAA	26170	VQSRTrancheINDEL95.00to96.00	0	none	0	0	130	1e-6
chr11-018235964-TA-TAAAA	chr11	18235964	TA	TAAAA	26170	VQSRTrancheINDEL95.00to96.00	0	none	0	0	130	1e-6
chr11-018236047-TCCTTTCTTTCTTTCCTC-T	chr11	18236047	TCCTTTCTTTCTTTCCTC	T	40986.97	PASS	0.0058632	nfe	0.002917	1	134	0.0058632
chr11-018236050-T-*	chr11	18236050	T	*	43592	PASS	0	none	0.002942	1	132	0.002942
chr11-018236050-T-A	chr11	18236050	T	A	43592	PASS	0.0043956	nfe	0.004544	2	132	0.004544
chr11-018236053-C-*	chr11	18236053	C	*	2111	PASS	0	none	0.002892	1	132	0.002892
chr11-018236053-C-A	chr11	18236053	C	A	2111	PASS	0	none	0	0	132	1e-6
chr11-018236053-C-G	chr11	18236053	C	G	2111	PASS	0	none	1.47e-4	0	132	1.47e-4
chr11-018236078-CTT-*	chr11	18236078	CTT	*	70473.97	ExcessHet	0	none	9e-6	0	106	9e-6
chr11-018236078-CTT-C	chr11	18236078	CTT	C	70473.97	ExcessHet	9.04e-6	nfe	5.2999999999999994e-5	0	106	5.2999999999999994e-5
chr11-018236078-CTT-CT	chr11	18236078	CTT	CT	70473.97	ExcessHet	0	none	0.03373100000000002	4	106	0.03373100000000002
chr11-018236078-CTT-CTTT	chr11	18236078	CTT	CTTT	70473.97	ExcessHet	0	none	0.03458100000000001	2	106	0.03458100000000001
chr11-018236078-CTT-CTTTT	chr11	18236078	CTT	CTTTT	70473.97	ExcessHet	0	none	1.27e-4	0	106	1.27e-4
chr11-018236079-T-*	chr11	18236079	T	*	2796	PASS	0	none	0.03388300000000002	4	98	0.03388300000000002
chr11-018236079-T-C	chr11	18236079	T	C	2796	PASS	0.0063757	sas	1.88e-4	0	98	0.0063757
chr11-018236735-A-C	chr11	18236735	A	C	24375	PASS	0.17768	nfe	0.01926400000000001	0	0	0.17768
chr11-018239592-G-T	chr11	18239592	G	T	420	PASS	0	none	0	1	134	1e-6
chr11-018239656-G-A	chr11	18239656	G	A	4678603	PASS	0.50907	nfe	0.3666719999999994	66	134	0.50907
chr11-018239778-A-T	chr11	18239778	A	T	55597	PASS	0.0048747	nfe	0.002716	1	134	0.0048747
chr11-018240037-A-T	chr11	18240037	A	T	674285	PASS	0.034287	mid	0.02979600000000001	1	134	0.034287
chr11-018240294-T-C	chr11	18240294	T	C	55305	PASS	0.0032319	nfe	0.00184199999999999	2	134	0.0032319
chr11-018242289-C-T	chr11	18242289	C	T	1117514	PASS	0.88654	nfe	0.5144440000000005	0	0	0.88654
chr11-018242540-G-A	chr11	18242540	G	A	3303142	PASS	0.54147	nfe	0.4250089999999998	52	106	0.54147
chr11-018242854-G-*	chr11	18242854	G	*	33686	PASS	0	none	2.2000000000000003e-5	0	134	2.2000000000000003e-5
chr11-018242854-G-A	chr11	18242854	G	A	33686	PASS	0.0025898	nfe	0.00157099999999999	1	134	0.0025898
chr11-018245164-T-C	chr11	18245164	T	C	591	PASS	1.135e-5	nfe	0	1	134	1.135e-5
chr11-018245414-T-C	chr11	18245414	T	C	120419	PASS	0.0054314	nfe	0.003094	1	134	0.0054314
chr11-018245480-C-T	chr11	18245480	C	T	33882615	PASS	0.90708	eas	0.8123950000000003	116	134	0.90708
chr11-018245565-A-G	chr11	18245565	A	G	9371525	PASS	0.78783	eas	0.37164499999999945	55	134	0.78783
chr11-018245588-C-A	chr11	18245588	C	A	8737880	PASS	9.222e-4	eas	2.2000000000000003e-5	0	134	9.222e-4
chr11-018245588-C-T	chr11	18245588	C	T	8737880	PASS	0.44086	nfe	0.3787529999999996	57	134	0.44086
chr11-018245641-GA-*	chr11	18245641	GA	*	9178914.97	PASS	0	none	2.2000000000000003e-5	0	134	2.2000000000000003e-5
chr11-018245641-GA-G	chr11	18245641	GA	G	9178914.97	PASS	0.43688	nfe	0.37172599999999945	57	134	0.43688
chr11-018245797-A-G	chr11	18245797	A	G	10066	VQSRTrancheSNP99.80to99.90	0.051862	afr	0.004058	0	132	0.051862
chr11-018245806-A-G	chr11	18245806	A	G	8810880	VQSRTrancheSNP99.90to99.95	0.77482	eas	0.338894	54	134	0.77482
chr11-018245809-A-G	chr11	18245809	A	G	8821194	VQSRTrancheSNP99.90to99.95	0.77038	eas	0.33871399999999996	52	132	0.77038
chr11-018245826-C-T	chr11	18245826	C	T	21509601	VQSRTrancheSNP99.70to99.80	0.81033	eas	0.7645840000000002	107	126	0.81033
chr11-018245884-C-T	chr11	18245884	C	T	8983928	ExcessHet	0.46168	nfe	0.3255399999999995	45	130	0.46168
chr11-018245887-A-G	chr11	18245887	A	G	9190787	ExcessHet	0.46952	nfe	0.3459789999999995	48	126	0.46952
chr11-018245888-A-G	chr11	18245888	A	G	9170124	ExcessHet	0.46976	nfe	0.3467889999999995	48	126	0.46976
chr11-018245889-C-T	chr11	18245889	C	T	220214	ExcessHet	0.052154	afr	0.03947100000000001	0	126	0.052154
chr11-018245916-A-G	chr11	18245916	A	G	3183086	ExcessHet	0.38652	nfe	0.2508239999999994	18	124	0.38652
chr11-018245918-T-G	chr11	18245918	T	G	147669	VQSRTrancheSNP99.80to99.90	0.008892	sas	0.004493	3	134	0.008892
chr11-018245924-A-G	chr11	18245924	A	G	24531485	ExcessHet	0.55635	eas	0.5245680000000007	81	128	0.55635
chr11-018245931-G-A	chr11	18245931	G	A	2916953	ExcessHet	0.36454	nfe	0.23122500000000001	18	130	0.36454
chr11-018246050-TGGAAA-T	chr11	18246050	TGGAAA	T	2371757.97	VQSRTrancheINDEL99.50to99.90	3.85e-6	sas	2.2000000000000003e-5	0	134	2.2000000000000003e-5
chr11-018246050-TGGAAA-TGGAAAGGAAA	chr11	18246050	TGGAAA	TGGAAAGGAAA	2371757.97	VQSRTrancheINDEL99.50to99.90	0	none	0.05367600000000001	4	134	0.05367600000000001
chr11-018246053-A-*	chr11	18246053	A	*	441900	ExcessHet	0	none	2.2000000000000003e-5	0	120	2.2000000000000003e-5
chr11-018246053-A-C	chr11	18246053	A	C	441900	ExcessHet	0.31877	nfe	0.082346	4	120	0.31877
chr11-018246104-A-C	chr11	18246104	A	C	17076561	VQSRTrancheSNP99.90to99.95	0.60708	nfe	0.5660200000000002	74	130	0.60708
chr11-018246121-GA-G	chr11	18246121	GA	G	1564645.97	VQSRTrancheINDEL99.50to99.90	0.098182	eas	0.185234	30	120	0.185234
chr11-018246122-A-*	chr11	18246122	A	*	894.97	VQSRTrancheINDEL99.50to99.90	0	none	0.185234	30	120	0.185234
chr11-018246122-A-AGG	chr11	18246122	A	AGG	894.97	VQSRTrancheINDEL99.50to99.90	5.514e-5	eas	4.950000000000003e-4	0	120	4.950000000000003e-4
chr11-018246124-A-G	chr11	18246124	A	G	1568611	VQSRTrancheSNP99.95to100.00	0.10606	eas	0.185504	30	120	0.185504
chr11-018246155-T-A	chr11	18246155	T	A	12004087	PASS	0.57981	amr	0.5927700000000005	65	104	0.5927700000000005
chr11-018246155-T-G	chr11	18246155	T	G	12004087	PASS	0	none	0	0	104	1e-6
chr11-018248367-G-T	chr11	18248367	G	T	131562	PASS	0.15616	afr	0.027414	2	36	0.15616
chr11-018248443-C-A	chr11	18248443	C	A	236305	PASS	0	none	9e-6	0	4	9e-6
chr11-018248443-C-T	chr11	18248443	C	T	236305	PASS	0.43546	eas	0.07148400000000002	0	4	0.43546
chr11-018261911-G-A	chr11	18261911	G	A	110671	PASS	0.0070566	mid	0.003144	1	134	0.0070566
chr11-018261911-G-T	chr11	18261911	G	T	110671	PASS	0	none	0	0	134	1e-6
chr11-018262714-C-G	chr11	18262714	C	G	1117649	PASS	3.38e-5	nfe	3.6999999999999985e-5	0	134	3.6999999999999985e-5
chr11-018262714-C-T	chr11	18262714	C	T	1117649	PASS	0.10284	afr	0.018595	3	134	0.10284
chr11-018262842-T-G	chr11	18262842	T	G	48325492	PASS	0.88672	afr	0.7346350000000007	104	134	0.88672
chr11-018263053-A-*	chr11	18263053	A	*	4768	VQSRTrancheSNP99.80to99.90	0	none	5.2999999999999994e-5	0	134	5.2999999999999994e-5
chr11-018263053-A-C	chr11	18263053	A	C	4768	VQSRTrancheSNP99.80to99.90	0.0017194	nfe	0.00132599999999999	1	134	0.0017194
chr11-018266203-G-C	chr11	18266203	G	C	147728	PASS	0.54992	nfe	0.08761000000000001	0	0	0.54992
chr11-018266251-C-T	chr11	18266251	C	T	20336	PASS	0.042386	amr	0.00895699999999999	0	0	0.042386
chr11-018266371-TA-T	chr11	18266371	TA	T	27399.97	PASS	0	none	2.2000000000000003e-5	0	0	2.2000000000000003e-5
chr11-018266371-TA-TAA	chr11	18266371	TA	TAA	27399.97	PASS	0	none	0.01729200000000001	0	0	0.01729200000000001
chr11-018266371-TA-TAAA	chr11	18266371	TA	TAAA	27399.97	PASS	0	none	0	0	0	1e-6
chr11-018266803-C-T	chr11	18266803	C	T	2253720	VQSRTrancheSNP99.80to99.90	0.2235	afr	0.115331	13	120	0.2235
chr11-018267022-A-C	chr11	18267022	A	C	1798620	PASS	0	none	0	0	82	1e-6
chr11-018267022-A-G	chr11	18267022	A	G	1798620	PASS	0.14996	sas	0.300949	23	82	0.300949
chr11-018267022-A-T	chr11	18267022	A	T	1798620	PASS	0	none	0	0	82	1e-6
chr11-018269089-A-T	chr11	18269089	A	T	2918005	ExcessHet	0.24971	eas	0.204189	32	132	0.24971
chr11-018269139-T-G	chr11	18269139	T	G	296047	PASS	0.073268	afr	0.01466999999999999	3	134	0.073268
chr11-018269190-T-G	chr11	18269190	T	G	14943164	ExcessHet	0.56639	nfe	0.46067899999999934	69	132	0.56639
chr11-018269312-C-T	chr11	18269312	C	T	17337868	ExcessHet	0.57766	nfe	0.4621649999999993	69	134	0.57766
chr11-018269319-T-C	chr11	18269319	T	C	1937639	ExcessHet	0.16441	nfe	0.191655	29	132	0.191655
chr11-018269327-T-C	chr11	18269327	T	C	19771227	ExcessHet	0.61264	nfe	0.5000069999999998	71	134	0.61264
chr11-018269333-C-G	chr11	18269333	C	G	36264509	PASS	0.99809	nfe	0.9639010000000008	134	134	0.99809
chr11-018269354-G-*	chr11	18269354	G	*	3375386	VQSRTrancheSNP99.80to99.90	0	none	9e-6	0	134	9e-6
chr11-018269354-G-A	chr11	18269354	G	A	3375386	VQSRTrancheSNP99.80to99.90	0.2281	afr	0.11886900000000002	17	134	0.2281
chr11-018269355-T-*	chr11	18269355	T	*	25165929	VQSRTrancheSNP99.70to99.80	0	none	9e-6	0	134	9e-6
chr11-018269355-T-C	chr11	18269355	T	C	25165929	VQSRTrancheSNP99.70to99.80	0.75137	nfe	0.6041890000000008	95	134	0.75137
chr11-018269356-T-*	chr11	18269356	T	*	25117222	VQSRTrancheSNP99.70to99.80	0	none	9e-6	0	134	9e-6
chr11-018269356-T-C	chr11	18269356	T	C	25117222	VQSRTrancheSNP99.70to99.80	0.75051	nfe	0.6042160000000008	95	134	0.75051
chr11-018269359-G-*	chr11	18269359	G	*	24711031	VQSRTrancheSNP99.70to99.80	0	none	9e-6	0	134	9e-6
chr11-018269359-G-A	chr11	18269359	G	A	24711031	VQSRTrancheSNP99.70to99.80	0.7489	nfe	0.6040270000000008	95	134	0.7489
chr11-018269388-G-A	chr11	18269388	G	A	672	VQSRTrancheSNP99.90to99.95	0	none	0	1	134	1e-6
chr11-018269417-G-A	chr11	18269417	G	A	958560	ExcessHet	0.22888	nfe	0.15182900000000002	23	122	0.22888
chr11-018269434-C-T	chr11	18269434	C	T	281543	PASS	0.040925	afr	0.01474899999999999	3	134	0.040925
chr11-018269437-C-T	chr11	18269437	C	T	281144	PASS	0.04191	afr	0.01474899999999999	3	134	0.04191
chr11-018269446-C-T	chr11	18269446	C	T	323513	ExcessHet	0.16754	nfe	0.10050200000000002	9	128	0.16754
chr11-018269480-A-AG	chr11	18269480	A	AG	1472842.97	VQSRTrancheINDEL99.50to99.90	0.37261	eas	0.065765	4	134	0.37261
chr11-018269765-C-T	chr11	18269765	C	T	1280814	PASS	0.063679	nfe	0.03365000000000002	7	134	0.063679
chr11-018269774-T-C	chr11	18269774	T	C	14885077	PASS	0.52972	nfe	0.37591599999999953	69	134	0.52972
chr11-018269809-A-*	chr11	18269809	A	*	431016	PASS	0	none	0.00194099999999999	0	134	0.00194099999999999
chr11-018269809-A-G	chr11	18269809	A	G	431016	PASS	0.014493	nfe	0.01037199999999999	6	134	0.014493
chr11-018269810-A-C	chr11	18269810	A	C	865	VQSRTrancheSNP99.90to99.95	0	none	0	1	134	1e-6
chr11-018269981-G-T	chr11	18269981	G	T	8613590	PASS	0.69105	nfe	0.5394810000000008	90	134	0.69105
chr11-018269997-G-T	chr11	18269997	G	T	82	PASS	2.84e-6	nfe	1.6699999999999994e-4	0	122	1.6699999999999994e-4
chr11-018270021-A-C	chr11	18270021	A	C	35	PASS	0	none	9e-6	0	70	9e-6
chr11-018270021-A-G	chr11	18270021	A	G	35	PASS	0	none	0	0	70	1e-6
chr11-018270021-A-T	chr11	18270021	A	T	35	PASS	9.8e-7	nfe	8.9e-5	0	70	8.9e-5
chr11-018270037-C-A	chr11	18270037	C	A	314	PASS	4.893e-5	eas	2.09e-4	1	88	2.09e-4
chr11-018270037-C-T	chr11	18270037	C	T	314	PASS	0	none	0	0	88	1e-6
chr11-018270043-A-G	chr11	18270043	A	G	135270	PASS	0.11266	afr	0.01538599999999999	3	84	0.11266
chr11-018270043-A-T	chr11	18270043	A	T	135270	PASS	1.13e-6	nfe	7.099999999999998e-5	0	84	7.099999999999998e-5
chr11-018270048-A-C	chr11	18270048	A	C	58	PASS	2.154e-5	nfe	2.2000000000000003e-5	1	100	2.2000000000000003e-5
chr11-018270049-C-G	chr11	18270049	C	G	480	PASS	1.808e-5	afr	1.6699999999999994e-4	0	36	1.6699999999999994e-4
chr11-018270049-C-T	chr11	18270049	C	T	480	PASS	0	none	0	0	36	1e-6
chr11-018270057-C-A	chr11	18270057	C	A	95	PASS	0	none	0	0	82	1e-6
chr11-018270057-C-G	chr11	18270057	C	G	95	PASS	0	none	5.2999999999999994e-5	1	82	5.2999999999999994e-5
chr11-018270066-T-G	chr11	18270066	T	G	340	PASS	2.636e-5	nfe	3.820000000000003e-4	1	104	3.820000000000003e-4
chr11-018270068-G-T	chr11	18270068	G	T	83349	PASS	0.017987	nfe	0.00870199999999999	2	128	0.017987
chr11-018270069-G-T	chr11	18270069	G	T	96	PASS	2.199e-5	nfe	2.09e-4	1	110	2.09e-4
chr11-018279407-G-A	chr11	18279407	G	A	659278	PASS	0.36628	eas	0.190539	0	0	0.36628
chr11-018279418-G-T	chr11	18279418	G	T	779115	PASS	0.47032	nfe	0.235248	0	0	0.47032
chr11-018279582-A-*	chr11	18279582	A	*	3449973	PASS	0	none	9e-6	0	104	9e-6
chr11-018279582-A-G	chr11	18279582	A	G	3449973	PASS	0.40155	afr	0.2831599999999998	30	104	0.40155
chr11-018279583-G-A	chr11	18279583	G	A	3450169	PASS	0.39979	afr	0.2831749999999998	30	106	0.39979
chr11-018279583-G-GGA	chr11	18279583	G	GGA	3450169	PASS	0	none	9e-6	0	106	9e-6
chr11-018279583-G-T	chr11	18279583	G	T	3450169	PASS	0	none	9e-6	0	106	9e-6
chr11-018279686-T-G	chr11	18279686	T	G	382	PASS	0	none	0	1	134	1e-6
chr11-018279812-G-A	chr11	18279812	G	A	77382	PASS	0.0073784	sas	0.00209	1	134	0.0073784
chr11-018280058-T-C	chr11	18280058	T	C	10830049	PASS	0.52087	nfe	0.4356889999999999	73	134	0.52087
chr11-018280367-A-G	chr11	18280367	A	G	394319	PASS	0.040882	nfe	0.03482	8	134	0.040882
chr11-018280368-A-G	chr11	18280368	A	G	1274003	PASS	0.1706	amr	0.11368200000000002	15	134	0.1706
chr11-018281778-T-C	chr11	18281778	T	C	177400	PASS	0.0069859	nfe	0.006887	1	134	0.0069859
chr11-018281857-C-T	chr11	18281857	C	T	14770350	PASS	0.53054	nfe	0.40045899999999934	70	134	0.53054
chr11-018281986-G-A	chr11	18281986	G	A	1578272	PASS	0.039768	nfe	0.02565700000000001	7	134	0.039768
chr11-018282343-A-C	chr11	18282343	A	C	5513	PASS	0.0021843	nfe	0.00169399999999999	1	130	0.0021843
chr11-018283786-T-C	chr11	18283786	T	C	4375953	PASS	0.29072	afr	0.168197	24	134	0.29072
chr11-018283807-C-T	chr11	18283807	C	T	35837	PASS	0.0018665	nfe	0.00113199999999999	1	134	0.0018665
chr11-018283808-C-T	chr11	18283808	C	T	204360	PASS	0.0070689	mid	0.007483	2	134	0.007483
chr11-018284000-C-T	chr11	18284000	C	T	123048	PASS	0.012447	nfe	0.006731	1	132	0.012447
chr11-018286534-C-A	chr11	18286534	C	A	2333105	PASS	0.10578	nfe	0.07878500000000001	12	134	0.10578
chr11-018286541-CAA-C	chr11	18286541	CAA	C	1076205.97	ExcessHet	3.6625e-4	sas	0.00125199999999999	0	98	0.00125199999999999
chr11-018286541-CAA-CA	chr11	18286541	CAA	CA	1076205.97	ExcessHet	0	none	0.11741	8	98	0.11741
chr11-018286541-CAA-CAAA	chr11	18286541	CAA	CAAA	1076205.97	ExcessHet	0	none	0.24053800000000003	26	98	0.24053800000000003
chr11-018286541-CAA-CAAAA	chr11	18286541	CAA	CAAAA	1076205.97	ExcessHet	0	none	0.00132499999999999	0	98	0.00132499999999999
chr11-018286707-T-C	chr11	18286707	T	C	21368	PASS	5.7176e-4	nfe	3.3800000000000046e-4	1	134	5.7176e-4
chr11-018286765-T-C	chr11	18286765	T	C	24711	PASS	0.001384	nfe	4.500000000000005e-4	1	134	0.001384
chr11-018286910-GAAAAA-*	chr11	18286910	GAAAAA	*	3062970	ExcessHet	0	none	5.2999999999999994e-5	0	112	5.2999999999999994e-5
chr11-018286910-GAAAAA-AAAAAA	chr11	18286910	GAAAAA	AAAAAA	3062970	ExcessHet	0	none	0.101022	1	112	0.101022
chr11-018286910-GAAAAA-CAAAAA	chr11	18286910	GAAAAA	CAAAAA	3062970	ExcessHet	0	none	0	0	112	1e-6
chr11-018286910-GAAAAA-G	chr11	18286910	GAAAAA	G	3062970	ExcessHet	1.49e-6	nfe	0	0	112	1.49e-6
chr11-018286910-GAAAAA-GAA	chr11	18286910	GAAAAA	GAA	3062970	ExcessHet	0	none	0	0	112	1e-6
chr11-018286910-GAAAAA-GAAA	chr11	18286910	GAAAAA	GAAA	3062970	ExcessHet	0	none	5.640000000000005e-4	0	112	5.640000000000005e-4
chr11-018286910-GAAAAA-GAAAA	chr11	18286910	GAAAAA	GAAAA	3062970	ExcessHet	0	none	0.038364	3	112	0.038364
chr11-018286910-GAAAAA-GAAAAAA	chr11	18286910	GAAAAA	GAAAAAA	3062970	ExcessHet	0	none	0.32295099999999943	52	112	0.32295099999999943
chr11-018286910-GAAAAA-GAAAAAAA	chr11	18286910	GAAAAA	GAAAAAAA	3062970	ExcessHet	0	none	0.017371	2	112	0.017371
chr11-018286910-GAAAAA-GAAAAAAAA	chr11	18286910	GAAAAA	GAAAAAAAA	3062970	ExcessHet	0	none	2.09e-4	0	112	2.09e-4
chr11-018286910-GAAAAA-GAAAAAAAAAAAAAAAA	chr11	18286910	GAAAAA	GAAAAAAAAAAAAAAAA	3062970	ExcessHet	0	none	0	0	112	1e-6
chr11-018286910-GAAAAA-TAAAAA	chr11	18286910	GAAAAA	TAAAAA	3062970	ExcessHet	0	none	3.6999999999999985e-5	0	112	3.6999999999999985e-5
chr11-018286940-G-*	chr11	18286940	G	*	7177	VQSRTrancheSNP99.90to99.95	0	none	9e-6	0	102	9e-6
chr11-018286940-G-A	chr11	18286940	G	A	7177	VQSRTrancheSNP99.90to99.95	1.34e-6	nfe	8.9e-5	0	102	8.9e-5
chr11-018286940-G-C	chr11	18286940	G	C	7177	VQSRTrancheSNP99.90to99.95	0.0049516	eas	0.00822799999999999	2	102	0.00822799999999999
chr11-018286940-G-T	chr11	18286940	G	T	7177	VQSRTrancheSNP99.90to99.95	0	none	9e-6	0	102	9e-6
chr11-018286942-A-*	chr11	18286942	A	*	235	PASS	0	none	9e-6	0	130	9e-6
chr11-018286942-A-C	chr11	18286942	A	C	235	PASS	6.482e-5	eas	5.180000000000002e-4	0	130	5.180000000000002e-4
chr11-018286944-G-C	chr11	18286944	G	C	8190	VQSRTrancheSNP99.90to99.95	0.0063386	eas	0.009816	0	106	0.009816
chr11-018286944-G-T	chr11	18286944	G	T	8190	VQSRTrancheSNP99.90to99.95	0	none	9e-6	0	106	9e-6
chr11-018286960-A-C	chr11	18286960	A	C	146	PASS	1.923e-5	nfe	3.6000000000000035e-4	0	128	3.6000000000000035e-4
chr11-018287993-C-A	chr11	18287993	C	A	1678	PASS	1.746e-5	nfe	0	1	134	1.746e-5
chr11-018288153-A-G	chr11	18288153	A	G	8845570	PASS	0.95174	eas	0.6630140000000003	90	134	0.95174
chr11-018291406-G-A	chr11	18291406	G	A	11986876	PASS	0.79939	eas	0.5364240000000008	75	134	0.79939
chr11-018292166-A-C	chr11	18292166	A	C	135	PASS	3.701e-5	nfe	5.2999999999999994e-5	0	130	5.2999999999999994e-5
chr11-018292812-G-A	chr11	18292812	G	A	675633	PASS	0.036399	sas	0.02414700000000001	8	134	0.036399
chr11-018292882-T-C	chr11	18292882	T	C	868061	PASS	3.388e-5	nfe	5.2999999999999994e-5	0	134	5.2999999999999994e-5
chr11-018292882-T-G	chr11	18292882	T	G	868061	PASS	0.051268	afr	0.02136800000000002	1	134	0.051268
chr11-018293032-C-CT	chr11	18293032	C	CT	23749096.97	PASS	4.2091e-4	nfe	0.002816	0	132	0.002816
chr11-018293032-C-CTT	chr11	18293032	C	CTT	23749096.97	PASS	0.94813	eas	0.6627890000000003	88	132	0.94813
chr11-018293032-C-CTTT	chr11	18293032	C	CTTT	23749096.97	PASS	7.3127e-4	nfe	7.500000000000004e-4	0	132	7.500000000000004e-4
chr11-018293032-C-CTTTT	chr11	18293032	C	CTTTT	23749096.97	PASS	0	none	0	0	132	1e-6
chr11-018294873-T-A	chr11	18294873	T	A	1879754	PASS	0	none	0	0	134	1e-6
chr11-018294873-T-C	chr11	18294873	T	C	1879754	PASS	0.18843	amr	0.124139	15	134	0.18843
chr11-018294882-G-A	chr11	18294882	G	A	1860051	PASS	0.18795	amr	0.123897	15	134	0.18795
chr11-018295911-T-A	chr11	18295911	T	A	10246243	PASS	0.55989	eas	0.446208	71	134	0.55989
chr11-018296024-C-A	chr11	18296024	C	A	19170	PASS	6.9411e-4	nfe	3.820000000000003e-4	1	134	6.9411e-4
chr11-018296152-C-T	chr11	18296152	C	T	15934490	PASS	0.80205	eas	0.5364780000000008	75	134	0.80205
chr11-018296317-C-A	chr11	18296317	C	A	6442491	PASS	0.55831	eas	0.4127689999999995	71	130	0.55831
chr11-018296716-G-A	chr11	18296716	G	A	2781	PASS	5.853e-5	amr	9e-6	1	134	5.853e-5
chr11-018296740-G-A	chr11	18296740	G	A	4661446	PASS	0.20122	amr	0.12774200000000002	15	134	0.20122
chr11-018297003-CAAA-*	chr11	18297003	CAAA	*	3724770	ExcessHet	0	none	0.00169299999999999	0	118	0.00169299999999999
chr11-018297003-CAAA-AAAA	chr11	18297003	CAAA	AAAA	3724770	ExcessHet	0	none	0.01484799999999999	0	118	0.01484799999999999
chr11-018297003-CAAA-C	chr11	18297003	CAAA	C	3724770	ExcessHet	1.0769e-4	afr	5.2999999999999994e-5	0	118	1.0769e-4
chr11-018297003-CAAA-CA	chr11	18297003	CAAA	CA	3724770	ExcessHet	0	none	0.00797199999999999	0	118	0.00797199999999999
chr11-018297003-CAAA-CAA	chr11	18297003	CAAA	CAA	3724770	ExcessHet	0	none	0.2745779999999994	35	118	0.2745779999999994
chr11-018297003-CAAA-CAAAA	chr11	18297003	CAAA	CAAAA	3724770	ExcessHet	0	none	0.169335	24	118	0.169335
chr11-018297003-CAAA-CAAAAA	chr11	18297003	CAAA	CAAAAA	3724770	ExcessHet	0	none	0.00125299999999999	0	118	0.00125299999999999
chr11-018297633-G-T	chr11	18297633	G	T	4345855	PASS	0.20044	amr	0.124946	15	134	0.20044
chr11-018297732-G-T	chr11	18297732	G	T	4078847	PASS	0.20108	amr	0.12771600000000002	15	134	0.20108
chr11-018297822-G-A	chr11	18297822	G	A	68759	PASS	0.0057277	nfe	0.003219	1	124	0.0057277
chr11-018300696-CAAAAAAAAAAAA-AAAAAAAAAAAAA	chr11	18300696	CAAAAAAAAAAAA	AAAAAAAAAAAAA	7617730	PASS	0	none	0	0	20	1e-6
chr11-018300696-CAAAAAAAAAAAA-C	chr11	18300696	CAAAAAAAAAAAA	C	7617730	PASS	0	none	0	0	20	1e-6
chr11-018300696-CAAAAAAAAAAAA-CAA	chr11	18300696	CAAAAAAAAAAAA	CAA	7617730	PASS	0	none	1.87e-4	0	20	1.87e-4
chr11-018300696-CAAAAAAAAAAAA-CAAA	chr11	18300696	CAAAAAAAAAAAA	CAAA	7617730	PASS	0	none	0.00103299999999999	0	20	0.00103299999999999
chr11-018300696-CAAAAAAAAAAAA-CAAAA	chr11	18300696	CAAAAAAAAAAAA	CAAAA	7617730	PASS	0	none	0.006299	0	20	0.006299
chr11-018300696-CAAAAAAAAAAAA-CAAAAA	chr11	18300696	CAAAAAAAAAAAA	CAAAAA	7617730	PASS	0	none	0.02854	0	20	0.02854
chr11-018300696-CAAAAAAAAAAAA-CAAAAAA	chr11	18300696	CAAAAAAAAAAAA	CAAAAAA	7617730	PASS	0	none	0.110865	6	20	0.110865
chr11-018300696-CAAAAAAAAAAAA-CAAAAAAA	chr11	18300696	CAAAAAAAAAAAA	CAAAAAAA	7617730	PASS	0	none	0.2564919999999998	8	20	0.2564919999999998
chr11-018300696-CAAAAAAAAAAAA-CAAAAAAAA	chr11	18300696	CAAAAAAAAAAAA	CAAAAAAAA	7617730	PASS	0	none	0.10467900000000002	3	20	0.10467900000000002
chr11-018300696-CAAAAAAAAAAAA-CAAAAAAAAA	chr11	18300696	CAAAAAAAAAAAA	CAAAAAAAAA	7617730	PASS	0	none	0.08559800000000001	1	20	0.08559800000000001
chr11-018300696-CAAAAAAAAAAAA-CAAAAAAAAAA	chr11	18300696	CAAAAAAAAAAAA	CAAAAAAAAAA	7617730	PASS	0	none	0.03394400000000001	0	20	0.03394400000000001
chr11-018300696-CAAAAAAAAAAAA-CAAAAAAAAAAA	chr11	18300696	CAAAAAAAAAAAA	CAAAAAAAAAAA	7617730	PASS	0	none	0.06020000000000001	0	20	0.06020000000000001
chr11-018300696-CAAAAAAAAAAAA-CAAAAAAAAAAAAA	chr11	18300696	CAAAAAAAAAAAA	CAAAAAAAAAAAAA	7617730	PASS	0	none	0.02156600000000001	0	20	0.02156600000000001
chr11-018300696-CAAAAAAAAAAAA-CAAAAAAAAAAAAAA	chr11	18300696	CAAAAAAAAAAAA	CAAAAAAAAAAAAAA	7617730	PASS	0	none	0.002507	0	20	0.002507
chr11-018300696-CAAAAAAAAAAAA-CAAAAAAAAAAAAAAA	chr11	18300696	CAAAAAAAAAAAA	CAAAAAAAAAAAAAAA	7617730	PASS	0	none	2.08e-4	0	20	2.08e-4
chr11-018300696-CAAAAAAAAAAAA-CAAAAAAAAAAAAAAAA	chr11	18300696	CAAAAAAAAAAAA	CAAAAAAAAAAAAAAAA	7617730	PASS	0	none	6.999999999999998e-5	0	20	6.999999999999998e-5
chr11-018300696-CAAAAAAAAAAAA-CAAAAAAAAAAAAAAAAA	chr11	18300696	CAAAAAAAAAAAA	CAAAAAAAAAAAAAAAAA	7617730	PASS	0	none	2.2000000000000003e-5	0	20	2.2000000000000003e-5
chr11-018300696-CAAAAAAAAAAAA-CAAAAAAAAAAAAAAAAAA	chr11	18300696	CAAAAAAAAAAAA	CAAAAAAAAAAAAAAAAAA	7617730	PASS	0	none	0	0	20	1e-6
chr11-018300696-CAAAAAAAAAAAA-CAAAAAAAAAAAAAAAAAAAAAAAA	chr11	18300696	CAAAAAAAAAAAA	CAAAAAAAAAAAAAAAAAAAAAAAA	7617730	PASS	0	none	0	0	20	1e-6
chr11-018300696-CAAAAAAAAAAAA-CAAAAAAAAAAAAAAAAAAAAAAAAAA	chr11	18300696	CAAAAAAAAAAAA	CAAAAAAAAAAAAAAAAAAAAAAAAAA	7617730	PASS	0	none	0	0	20	1e-6
chr11-018300696-CAAAAAAAAAAAA-TAAAAAAAAAAAA	chr11	18300696	CAAAAAAAAAAAA	TAAAAAAAAAAAA	7617730	PASS	0	none	9e-6	0	20	9e-6
chr11-018300723-C-*	chr11	18300723	C	*	4184	VQSRTrancheSNP99.70to99.80	0	none	1.47e-4	0	48	1.47e-4
chr11-018300723-C-A	chr11	18300723	C	A	4184	VQSRTrancheSNP99.70to99.80	2.935e-4	afr	0.00159199999999999	0	48	0.00159199999999999
chr11-018300725-T-*	chr11	18300725	T	*	3339	PASS	0	none	5.2999999999999994e-5	0	40	5.2999999999999994e-5
chr11-018300725-T-A	chr11	18300725	T	A	3339	PASS	0.0030295	mid	0.004379	0	40	0.004379
chr11-018300725-T-G	chr11	18300725	T	G	3339	PASS	0	none	0	0	40	1e-6
chr11-018300730-T-A	chr11	18300730	T	A	6350	PASS	0.0062578	afr	0.00842199999999999	0	40	0.00842199999999999
chr11-018300732-C-A	chr11	18300732	C	A	195	PASS	5.591e-5	nfe	3.150000000000005e-4	0	48	3.150000000000005e-4
chr11-018300740-C-*	chr11	18300740	C	*	689	VQSRTrancheSNP99.80to99.90	0	none	1.6699999999999994e-4	0	42	1.6699999999999994e-4
chr11-018300740-C-A	chr11	18300740	C	A	689	VQSRTrancheSNP99.80to99.90	1.8085e-4	nfe	8.67e-4	1	42	8.67e-4
chr11-018300740-C-T	chr11	18300740	C	T	689	VQSRTrancheSNP99.80to99.90	1.017e-5	nfe	6.999999999999998e-5	0	42	6.999999999999998e-5
chr11-018300743-C-*	chr11	18300743	C	*	1141	VQSRTrancheSNP99.80to99.90	0	none	1.6699999999999994e-4	0	34	1.6699999999999994e-4
chr11-018300743-C-A	chr11	18300743	C	A	1141	VQSRTrancheSNP99.80to99.90	4.2444e-4	nfe	0.00151799999999999	0	34	0.00151799999999999
chr11-018300743-C-T	chr11	18300743	C	T	1141	VQSRTrancheSNP99.80to99.90	0	none	0	0	34	1e-6
chr11-018300755-C-A	chr11	18300755	C	A	1695	VQSRTrancheSNP99.90to99.95	1.7819e-4	afr	0.00115299999999999	0	36	0.00115299999999999
chr11-018300985-G-T	chr11	18300985	G	T	18361	PASS	0.0017457	nfe	8.450000000000003e-4	1	134	0.0017457
chr11-018301014-C-G	chr11	18301014	C	G	203	PASS	5.805e-5	amr	0	1	134	5.805e-5
chr11-018305575-T-G	chr11	18305575	T	G	203647	PASS	0.085666	afr	0.01406599999999998	3	134	0.085666
chr11-018306101-T-A	chr11	18306101	T	A	4387023	PASS	0	none	0	0	134	1e-6
chr11-018306101-T-G	chr11	18306101	T	G	4387023	PASS	0.20122	amr	0.128119	15	134	0.20122
chr11-018306137-G-T	chr11	18306137	G	T	31518958	PASS	0.9544	eas	0.6674820000000005	90	134	0.9544
chr11-018308838-G-GA	chr11	18308838	G	GA	11276755.97	PASS	0.94847	eas	0.6639080000000004	90	134	0.94847
chr11-018308838-G-GAA	chr11	18308838	G	GAA	11276755.97	PASS	3.6789e-4	nfe	0.00125299999999999	0	134	0.00125299999999999
chr11-018309182-TA-T	chr11	18309182	TA	T	21005.97	PASS	9.6982e-4	mid	0.00101199999999999	1	134	0.00101199999999999
chr11-018309183-A-*	chr11	18309183	A	*	627	PASS	0	none	0.00101199999999999	1	134	0.00101199999999999
chr11-018309183-A-G	chr11	18309183	A	G	627	PASS	0	none	0	0	134	1e-6
chr11-018310676-T-C	chr11	18310676	T	C	30119	PASS	0.0031992	nfe	0.00179199999999999	2	134	0.0031992
chr11-018310873-C-T	chr11	18310873	C	T	81878	PASS	0.00497	nfe	0.002465	1	134	0.00497
chr11-018311495-CATTATT-AATTATT	chr11	18311495	CATTATT	AATTATT	441739	PASS	0	none	1.47e-4	0	92	1.47e-4
chr11-018311495-CATTATT-C	chr11	18311495	CATTATT	C	441739	PASS	7.529e-5	sas	5.2999999999999994e-5	0	92	7.529e-5
chr11-018311495-CATTATT-CATT	chr11	18311495	CATTATT	CATT	441739	PASS	0	none	0.005179	0	92	0.005179
chr11-018311495-CATTATT-CATTATTATT	chr11	18311495	CATTATT	CATTATTATT	441739	PASS	0	none	0.143371	4	92	0.143371
chr11-018311495-CATTATT-CATTATTATTATT	chr11	18311495	CATTATT	CATTATTATTATT	441739	PASS	0	none	0.00176599999999999	0	92	0.00176599999999999
chr11-018311495-CATTATT-CCTTATTATT	chr11	18311495	CATTATT	CCTTATTATT	441739	PASS	0	none	0	0	92	1e-6
chr11-018311508-ATTATTTTT-*	chr11	18311508	ATTATTTTT	*	134960	VQSRTrancheINDEL95.00to96.00	0	none	5.2999999999999994e-5	0	94	5.2999999999999994e-5
chr11-018311508-ATTATTTTT-A	chr11	18311508	ATTATTTTT	A	134960	VQSRTrancheINDEL95.00to96.00	0	none	0	0	94	1e-6
chr11-018311508-ATTATTTTT-ATT	chr11	18311508	ATTATTTTT	ATT	134960	VQSRTrancheINDEL95.00to96.00	0	none	0	0	94	1e-6
chr11-018311508-ATTATTTTT-ATTT	chr11	18311508	ATTATTTTT	ATTT	134960	VQSRTrancheINDEL95.00to96.00	0	none	0	0	94	1e-6
chr11-018311508-ATTATTTTT-ATTTATTTTT	chr11	18311508	ATTATTTTT	ATTTATTTTT	134960	VQSRTrancheINDEL95.00to96.00	0	none	0.007604	2	94	0.007604
chr11-018311508-ATTATTTTT-ATTTTATTTTT	chr11	18311508	ATTATTTTT	ATTTTATTTTT	134960	VQSRTrancheINDEL95.00to96.00	0	none	0.01328999999999998	1	94	0.01328999999999998
chr11-018311508-ATTATTTTT-ATTTTTATTTTT	chr11	18311508	ATTATTTTT	ATTTTTATTTTT	134960	VQSRTrancheINDEL95.00to96.00	0	none	0.006079	0	94	0.006079
chr11-018311508-ATTATTTTT-ATTTTTTATTTTT	chr11	18311508	ATTATTTTT	ATTTTTTATTTTT	134960	VQSRTrancheINDEL95.00to96.00	0	none	0.00139799999999999	0	94	0.00139799999999999
chr11-018311508-ATTATTTTT-ATTTTTTTATTTTT	chr11	18311508	ATTATTTTT	ATTTTTTTATTTTT	134960	VQSRTrancheINDEL95.00to96.00	0	none	2.2999999999999995e-4	0	94	2.2999999999999995e-4
chr11-018311508-ATTATTTTT-ATTTTTTTTATTTTT	chr11	18311508	ATTATTTTT	ATTTTTTTTATTTTT	134960	VQSRTrancheINDEL95.00to96.00	0	none	8.9e-5	0	94	8.9e-5
chr11-018311508-ATTATTTTT-ATTTTTTTTTATTTTT	chr11	18311508	ATTATTTTT	ATTTTTTTTTATTTTT	134960	VQSRTrancheINDEL95.00to96.00	0	none	3.6999999999999985e-5	0	94	3.6999999999999985e-5
chr11-018311508-ATTATTTTT-ATTTTTTTTTTATTTTT	chr11	18311508	ATTATTTTT	ATTTTTTTTTTATTTTT	134960	VQSRTrancheINDEL95.00to96.00	0	none	9e-6	0	94	9e-6
chr11-018311508-ATTATTTTT-ATTTTTTTTTTTTTTTTATTTTT	chr11	18311508	ATTATTTTT	ATTTTTTTTTTTTTTTTATTTTT	134960	VQSRTrancheINDEL95.00to96.00	0	none	0	0	94	1e-6
chr11-018311508-ATTATTTTT-GTTATTTTT	chr11	18311508	ATTATTTTT	GTTATTTTT	134960	VQSRTrancheINDEL95.00to96.00	0	none	0	0	94	1e-6
chr11-018311508-ATTATTTTT-TTTATTTTT	chr11	18311508	ATTATTTTT	TTTATTTTT	134960	VQSRTrancheINDEL95.00to96.00	0	none	2.9400000000000004e-4	0	94	2.9400000000000004e-4
chr11-018311509-TTA-*	chr11	18311509	TTA	*	797.97	VQSRTrancheINDEL95.00to96.00	0	none	2.2000000000000003e-5	0	110	2.2000000000000003e-5
chr11-018311509-TTA-T	chr11	18311509	TTA	T	797.97	VQSRTrancheINDEL95.00to96.00	3.9881e-4	nfe	8.440000000000002e-4	0	110	8.440000000000002e-4
chr11-018311509-TTA-TCTA	chr11	18311509	TTA	TCTA	797.97	VQSRTrancheINDEL95.00to96.00	0	none	0	0	110	1e-6
chr11-018311510-TA-*	chr11	18311510	TA	*	9132	VQSRTrancheINDEL95.00to96.00	0	none	7.030000000000005e-4	0	110	7.030000000000005e-4
chr11-018311510-TA-CA	chr11	18311510	TA	CA	9132	VQSRTrancheINDEL95.00to96.00	0	none	0	0	110	1e-6
chr11-018311510-TA-T	chr11	18311510	TA	T	9132	VQSRTrancheINDEL95.00to96.00	0.0044835	afr	0.004081	0	110	0.0044835
chr11-018311511-ATTTTTTT-*	chr11	18311511	ATTTTTTT	*	1450683	PASS	0	none	0.004101	0	56	0.004101
chr11-018311511-ATTTTTTT-A	chr11	18311511	ATTTTTTT	A	1450683	PASS	0	none	0	0	56	1e-6
chr11-018311511-ATTTTTTT-AATATTTTTTTT	chr11	18311511	ATTTTTTT	AATATTTTTTTT	1450683	PASS	0	none	0	0	56	1e-6
chr11-018311511-ATTTTTTT-AT	chr11	18311511	ATTTTTTT	AT	1450683	PASS	0	none	0	0	56	1e-6
chr11-018311511-ATTTTTTT-ATT	chr11	18311511	ATTTTTTT	ATT	1450683	PASS	0	none	6.999999999999998e-5	0	56	6.999999999999998e-5
chr11-018311511-ATTTTTTT-ATTATTATTTTTTTTTT	chr11	18311511	ATTTTTTT	ATTATTATTTTTTTTTT	1450683	PASS	0	none	0	0	56	1e-6
chr11-018311511-ATTTTTTT-ATTATTTTTTTT	chr11	18311511	ATTTTTTT	ATTATTTTTTTT	1450683	PASS	0	none	0.01014199999999999	0	56	0.01014199999999999
chr11-018311511-ATTTTTTT-ATTATTTTTTTTT	chr11	18311511	ATTTTTTT	ATTATTTTTTTTT	1450683	PASS	0	none	0.00181299999999999	0	56	0.00181299999999999
chr11-018311511-ATTTTTTT-ATTATTTTTTTTTT	chr11	18311511	ATTTTTTT	ATTATTTTTTTTTT	1450683	PASS	0	none	0.002584	0	56	0.002584
chr11-018311511-ATTTTTTT-ATTATTTTTTTTTTT	chr11	18311511	ATTTTTTT	ATTATTTTTTTTTTT	1450683	PASS	0	none	4.940000000000003e-4	0	56	4.940000000000003e-4
chr11-018311511-ATTTTTTT-ATTATTTTTTTTTTTT	chr11	18311511	ATTTTTTT	ATTATTTTTTTTTTTT	1450683	PASS	0	none	5.2999999999999994e-5	0	56	5.2999999999999994e-5
chr11-018311511-ATTTTTTT-ATTATTTTTTTTTTTTT	chr11	18311511	ATTTTTTT	ATTATTTTTTTTTTTTT	1450683	PASS	0	none	5.2999999999999994e-5	0	56	5.2999999999999994e-5
chr11-018311511-ATTTTTTT-ATTATTTTTTTTTTTTTTTT	chr11	18311511	ATTTTTTT	ATTATTTTTTTTTTTTTTTT	1450683	PASS	0	none	0	0	56	1e-6
chr11-018311511-ATTTTTTT-ATTATTTTTTTTTTTTTTTTTT	chr11	18311511	ATTTTTTT	ATTATTTTTTTTTTTTTTTTTT	1450683	PASS	0	none	0	0	56	1e-6
chr11-018311511-ATTTTTTT-ATTT	chr11	18311511	ATTTTTTT	ATTT	1450683	PASS	0	none	5.860000000000005e-4	0	56	5.860000000000005e-4
chr11-018311511-ATTTTTTT-ATTTT	chr11	18311511	ATTTTTTT	ATTTT	1450683	PASS	0	none	0.006176	0	56	0.006176
chr11-018311511-ATTTTTTT-ATTTTT	chr11	18311511	ATTTTTTT	ATTTTT	1450683	PASS	0	none	0.007234	0	56	0.007234
chr11-018311511-ATTTTTTT-ATTTTTT	chr11	18311511	ATTTTTTT	ATTTTTT	1450683	PASS	0	none	0.05975100000000001	3	56	0.05975100000000001
chr11-018311511-ATTTTTTT-ATTTTTTTT	chr11	18311511	ATTTTTTT	ATTTTTTTT	1450683	PASS	0	none	0.02029400000000001	3	56	0.02029400000000001
chr11-018311511-ATTTTTTT-ATTTTTTTTT	chr11	18311511	ATTTTTTT	ATTTTTTTTT	1450683	PASS	0	none	0.04591400000000002	5	56	0.04591400000000002
chr11-018311511-ATTTTTTT-ATTTTTTTTTT	chr11	18311511	ATTTTTTT	ATTTTTTTTTT	1450683	PASS	0	none	0.095751	5	56	0.095751
chr11-018311511-ATTTTTTT-ATTTTTTTTTTT	chr11	18311511	ATTTTTTT	ATTTTTTTTTTT	1450683	PASS	0	none	0.02132300000000002	2	56	0.02132300000000002
chr11-018311511-ATTTTTTT-ATTTTTTTTTTTT	chr11	18311511	ATTTTTTT	ATTTTTTTTTTTT	1450683	PASS	0	none	0.003618	0	56	0.003618
chr11-018311511-ATTTTTTT-ATTTTTTTTTTTTT	chr11	18311511	ATTTTTTT	ATTTTTTTTTTTTT	1450683	PASS	0	none	0.00139599999999999	0	56	0.00139599999999999
chr11-018311511-ATTTTTTT-ATTTTTTTTTTTTTT	chr11	18311511	ATTTTTTT	ATTTTTTTTTTTTTT	1450683	PASS	0	none	4.260000000000005e-4	0	56	4.260000000000005e-4
chr11-018311511-ATTTTTTT-ATTTTTTTTTTTTTTT	chr11	18311511	ATTTTTTT	ATTTTTTTTTTTTTTT	1450683	PASS	0	none	6.999999999999998e-5	0	56	6.999999999999998e-5
chr11-018311511-ATTTTTTT-ATTTTTTTTTTTTTTTT	chr11	18311511	ATTTTTTT	ATTTTTTTTTTTTTTTT	1450683	PASS	0	none	9e-6	0	56	9e-6
chr11-018311511-ATTTTTTT-ATTTTTTTTTTTTTTTTT	chr11	18311511	ATTTTTTT	ATTTTTTTTTTTTTTTTT	1450683	PASS	0	none	0	0	56	1e-6
chr11-018311511-ATTTTTTT-ATTTTTTTTTTTTTTTTTT	chr11	18311511	ATTTTTTT	ATTTTTTTTTTTTTTTTTT	1450683	PASS	0	none	0	0	56	1e-6
chr11-018311511-ATTTTTTT-ATTTTTTTTTTTTTTTTTTT	chr11	18311511	ATTTTTTT	ATTTTTTTTTTTTTTTTTTT	1450683	PASS	0	none	0	0	56	1e-6
chr11-018311511-ATTTTTTT-ATTTTTTTTTTTTTTTTTTTT	chr11	18311511	ATTTTTTT	ATTTTTTTTTTTTTTTTTTTT	1450683	PASS	0	none	9e-6	0	56	9e-6
chr11-018311511-ATTTTTTT-CTTTTTTT	chr11	18311511	ATTTTTTT	CTTTTTTT	1450683	PASS	0	none	0	0	56	1e-6
chr11-018311511-ATTTTTTT-GTTTTTTT	chr11	18311511	ATTTTTTT	GTTTTTTT	1450683	PASS	0	none	0	0	56	1e-6
chr11-018311511-ATTTTTTT-TTTTTTTT	chr11	18311511	ATTTTTTT	TTTTTTTT	1450683	PASS	0	none	0.036366	3	56	0.036366
chr11-018311512-T-*	chr11	18311512	T	*	52084.97	PASS	0	none	0.07403900000000001	3	76	0.07403900000000001
chr11-018311512-T-TTA	chr11	18311512	T	TTA	52084.97	PASS	0.030321	amr	0.02954000000000001	2	76	0.030321
chr11-018311512-T-TTATTA	chr11	18311512	T	TTATTA	52084.97	PASS	1.883e-5	eas	3.6999999999999985e-5	0	76	3.6999999999999985e-5
chr11-018311512-T-TTC	chr11	18311512	T	TTC	52084.97	PASS	0	none	0	0	76	1e-6
chr11-018311513-T-*	chr11	18311513	T	*	130511.97	PASS	0	none	0.01363499999999999	0	88	0.01363499999999999
chr11-018311513-T-TA	chr11	18311513	T	TA	130511.97	PASS	0.09491	afr	0.06033700000000001	1	88	0.09491
chr11-018311513-T-TATTA	chr11	18311513	T	TATTA	130511.97	PASS	0.0010062	afr	6.800000000000003e-4	0	88	0.0010062
chr11-018311513-T-TTA	chr11	18311513	T	TTA	130511.97	PASS	3.576e-5	nfe	0	0	88	3.576e-5
chr11-018311514-T-*	chr11	18311514	T	*	1325651	ExcessHet	0	none	0.004154	0	66	0.004154
chr11-018311514-T-A	chr11	18311514	T	A	1325651	ExcessHet	0.37085	mid	0.26776699999999964	19	66	0.37085
chr11-018311514-T-TTA	chr11	18311514	T	TTA	1325651	ExcessHet	0.0085801	sas	0.007082	0	66	0.0085801
chr11-018311514-T-TTTA	chr11	18311514	T	TTTA	1325651	ExcessHet	1.49e-5	sas	0	0	66	1.49e-5
chr11-018311515-T-*	chr11	18311515	T	*	108308	ExcessHet	0	none	3.160000000000005e-4	0	82	3.160000000000005e-4
chr11-018311515-T-A	chr11	18311515	T	A	108308	ExcessHet	0.049845	mid	0.05692600000000002	3	82	0.05692600000000002
chr11-018311515-T-TA	chr11	18311515	T	TA	108308	ExcessHet	0.0029776	afr	0.00193999999999999	0	82	0.0029776
chr11-018311515-T-TC	chr11	18311515	T	TC	108308	ExcessHet	0	none	0	0	82	1e-6
chr11-018311516-T-*	chr11	18311516	T	*	12458	VQSRTrancheINDEL95.00to96.00	0	none	3.6999999999999985e-5	0	102	3.6999999999999985e-5
chr11-018311516-T-A	chr11	18311516	T	A	12458	VQSRTrancheINDEL95.00to96.00	0.0055814	afr	0.006986	0	102	0.006986
chr11-018311516-T-TTA	chr11	18311516	T	TTA	12458	VQSRTrancheINDEL95.00to96.00	6.1e-7	nfe	9e-6	0	102	9e-6
chr11-018311516-T-TTC	chr11	18311516	T	TTC	12458	VQSRTrancheINDEL95.00to96.00	0	none	0	0	102	1e-6
chr11-018311700-G-A	chr11	18311700	G	A	2011635	PASS	0.18561	amr	0.12569600000000003	11	94	0.18561
chr11-018311733-A-G	chr11	18311733	A	G	356738	PASS	0.049845	afr	0.02116700000000001	1	106	0.049845
chr11-018332807-TTAA-*	chr11	18332807	TTAA	*	11598.97	VQSRTrancheINDEL95.00to96.00	0	none	3.6999999999999985e-5	0	82	3.6999999999999985e-5
chr11-018332807-TTAA-T	chr11	18332807	TTAA	T	11598.97	VQSRTrancheINDEL95.00to96.00	0.014161	sas	0.00125199999999999	0	82	0.014161
chr11-018332808-T-*	chr11	18332808	T	*	18642	PASS	0	none	0.00129999999999999	0	88	0.00129999999999999
chr11-018332808-T-A	chr11	18332808	T	A	18642	PASS	0.068032	eas	0.003952	0	88	0.068032
chr11-018333330-T-C	chr11	18333330	T	C	6652276	PASS	0.95008	eas	0.6549730000000001	90	134	0.95008
chr11-018333448-A-*	chr11	18333448	A	*	3093808	PASS	0	none	2.2000000000000003e-5	0	118	2.2000000000000003e-5
chr11-018333448-A-C	chr11	18333448	A	C	3093808	PASS	0	none	2.2000000000000003e-5	0	118	2.2000000000000003e-5
chr11-018333448-A-G	chr11	18333448	A	G	3093808	PASS	0.94117	eas	0.5445750000000008	79	118	0.94117
chr11-018333555-T-G	chr11	18333555	T	G	324657	PASS	0.21472	nfe	0.09458700000000002	6	20	0.21472
chr11-018333577-T-C	chr11	18333577	T	C	12152	PASS	0.006428	sas	0.003588	0	8	0.006428
chr11-018335633-A-G	chr11	18335633	A	G	7889725	PASS	0.94845	eas	0.606815	87	134	0.94845
chr11-018335704-T-C	chr11	18335704	T	C	135140	PASS	0.0099378	nfe	0.007742	1	134	0.0099378
chr11-018335723-A-G	chr11	18335723	A	G	8002713	PASS	0.56353	nfe	0.4236019999999997	71	134	0.56353
chr11-018336077-TTTTTG-*	chr11	18336077	TTTTTG	*	1247394.97	PASS	0	none	9e-6	0	134	9e-6
chr11-018336077-TTTTTG-T	chr11	18336077	TTTTTG	T	1247394.97	PASS	0.15809	amr	0.10038400000000004	14	134	0.15809
chr11-018336078-TTTTGTTTTG-*	chr11	18336078	TTTTGTTTTG	*	1498.97	PASS	0	none	0.10043800000000004	14	134	0.10043800000000004
chr11-018336078-TTTTGTTTTG-T	chr11	18336078	TTTTGTTTTG	T	1498.97	PASS	6.315e-5	eas	2.2000000000000003e-5	0	134	6.315e-5
chr11-018336082-GT-*	chr11	18336082	GT	*	344.97	PASS	0	none	0.10043800000000004	14	134	0.10043800000000004
chr11-018336082-GT-G	chr11	18336082	GT	G	344.97	PASS	6.303e-5	nfe	1.0799999999999996e-4	0	134	1.0799999999999996e-4
chr11-018336083-TTTTG-*	chr11	18336083	TTTTG	*	406343.97	PASS	0	none	2.09e-4	0	122	2.09e-4
chr11-018336083-TTTTG-T	chr11	18336083	TTTTG	T	406343.97	PASS	0.11296	afr	0.03063600000000002	5	122	0.11296
chr11-018336083-TTTTG-TTTTGTTTG	chr11	18336083	TTTTG	TTTTGTTTG	406343.97	PASS	0	none	0	0	122	1e-6
chr11-018339713-T-C	chr11	18339713	T	C	50329	PASS	0.01012	mid	0.004084	2	134	0.01012
chr11-018341665-T-C	chr11	18341665	T	C	33841	PASS	0.011248	sas	0.002265	1	134	0.011248
chr11-018342022-C-*	chr11	18342022	C	*	571053	PASS	0	none	9e-6	0	0	9e-6
chr11-018342022-C-A	chr11	18342022	C	A	571053	PASS	0.50607	eas	0.226539	0	0	0.50607
chr11-018347230-C-T	chr11	18347230	C	T	12655	PASS	0.0082613	nfe	0.003436	0	0	0.0082613
chr11-018347764-A-G	chr11	18347764	A	G	272030	PASS	0.055544	afr	0.00971999999999999	3	134	0.055544
chr11-018348064-C-T	chr11	18348064	C	T	406279	PASS	0.040089	nfe	0.02181800000000001	2	134	0.040089
chr11-018352175-C-T	chr11	18352175	C	T	44531	PASS	0.0076238	nfe	0.003829	1	134	0.0076238
chr11-018352209-C-T	chr11	18352209	C	T	214058	PASS	0.049517	afr	0.02031100000000001	1	134	0.049517
chr11-018357846-GA-G	chr11	18357846	GA	G	654345.97	PASS	0.047277	mid	0.03069800000000002	5	132	0.047277
chr11-018357847-A-*	chr11	18357847	A	*	11438	PASS	0	none	0.03069800000000002	5	132	0.03069800000000002
chr11-018357847-A-G	chr11	18357847	A	G	11438	PASS	0.0021641	mid	2.7300000000000035e-4	0	132	0.0021641
chr11-018357899-CAAAA-*	chr11	18357899	CAAAA	*	2111341	ExcessHet	0	none	2.2999999999999995e-4	0	108	2.2999999999999995e-4
chr11-018357899-CAAAA-AAAAA	chr11	18357899	CAAAA	AAAAA	2111341	ExcessHet	0	none	4.05e-4	0	108	4.05e-4
chr11-018357899-CAAAA-C	chr11	18357899	CAAAA	C	2111341	ExcessHet	9.99e-6	amr	9e-6	0	108	9.99e-6
chr11-018357899-CAAAA-CA	chr11	18357899	CAAAA	CA	2111341	ExcessHet	0	none	3.3800000000000046e-4	0	108	3.3800000000000046e-4
chr11-018357899-CAAAA-CAA	chr11	18357899	CAAAA	CAA	2111341	ExcessHet	0	none	0.02153800000000001	6	108	0.02153800000000001
chr11-018357899-CAAAA-CAAA	chr11	18357899	CAAAA	CAAA	2111341	ExcessHet	0	none	0.3804029999999997	43	108	0.3804029999999997
chr11-018357899-CAAAA-CAAAAA	chr11	18357899	CAAAA	CAAAAA	2111341	ExcessHet	0	none	0.05489300000000002	4	108	0.05489300000000002
chr11-018357899-CAAAA-CAAAAAA	chr11	18357899	CAAAA	CAAAAAA	2111341	ExcessHet	0	none	3.820000000000003e-4	0	108	3.820000000000003e-4
chr11-018357899-CAAAA-CAAAAAAA	chr11	18357899	CAAAA	CAAAAAAA	2111341	ExcessHet	0	none	9e-6	0	108	9e-6
chr11-018358082-C-A	chr11	18358082	C	A	14263428	PASS	0.95061	eas	0.6315290000000005	90	134	0.95061
chr11-018358473-C-*	chr11	18358473	C	*	127897	PASS	0	none	3.6999999999999985e-5	0	134	3.6999999999999985e-5
chr11-018358473-C-T	chr11	18358473	C	T	127897	PASS	0.051618	afr	0.00966699999999999	3	134	0.051618
chr11-018360474-A-G	chr11	18360474	A	G	3802148	PASS	0.5543	eas	0.393638	68	118	0.5543
chr11-018360807-CTTTTTT-*	chr11	18360807	CTTTTTT	*	1130816	ExcessHet	0	none	7.099999999999998e-5	0	80	7.099999999999998e-5
chr11-018360807-CTTTTTT-ATTTTTT	chr11	18360807	CTTTTTT	ATTTTTT	1130816	ExcessHet	0	none	0	0	80	1e-6
chr11-018360807-CTTTTTT-C	chr11	18360807	CTTTTTT	C	1130816	ExcessHet	0	none	0	0	80	1e-6
chr11-018360807-CTTTTTT-CT	chr11	18360807	CTTTTTT	CT	1130816	ExcessHet	0	none	1.27e-4	0	80	1.27e-4
chr11-018360807-CTTTTTT-CTT	chr11	18360807	CTTTTTT	CTT	1130816	ExcessHet	0	none	0.002436	1	80	0.002436
chr11-018360807-CTTTTTT-CTTT	chr11	18360807	CTTTTTT	CTTT	1130816	ExcessHet	0	none	0.010539	2	80	0.010539
chr11-018360807-CTTTTTT-CTTTT	chr11	18360807	CTTTTTT	CTTTT	1130816	ExcessHet	0	none	0.04698400000000001	8	80	0.04698400000000001
chr11-018360807-CTTTTTT-CTTTTT	chr11	18360807	CTTTTTT	CTTTTT	1130816	ExcessHet	0	none	0.20484300000000005	17	80	0.20484300000000005
chr11-018360807-CTTTTTT-CTTTTTTT	chr11	18360807	CTTTTTT	CTTTTTTT	1130816	ExcessHet	0	none	0.13789600000000002	7	80	0.13789600000000002
chr11-018360807-CTTTTTT-CTTTTTTTT	chr11	18360807	CTTTTTT	CTTTTTTTT	1130816	ExcessHet	0	none	0.00944499999999999	1	80	0.00944499999999999
chr11-018360807-CTTTTTT-CTTTTTTTTT	chr11	18360807	CTTTTTT	CTTTTTTTTT	1130816	ExcessHet	0	none	7.490000000000004e-4	0	80	7.490000000000004e-4
chr11-018360807-CTTTTTT-CTTTTTTTTTT	chr11	18360807	CTTTTTT	CTTTTTTTTTT	1130816	ExcessHet	0	none	5.2999999999999994e-5	0	80	5.2999999999999994e-5
chr11-018360807-CTTTTTT-CTTTTTTTTTTTT	chr11	18360807	CTTTTTT	CTTTTTTTTTTTT	1130816	ExcessHet	0	none	0	0	80	1e-6
chr11-018360807-CTTTTTT-TTTTTTT	chr11	18360807	CTTTTTT	TTTTTTT	1130816	ExcessHet	0	none	0.00923699999999998	0	80	0.00923699999999998
chr11-018360865-G-GCATGAC	chr11	18360865	G	GCATGAC	31260	VQSRTrancheINDEL95.00to96.00	3.38e-6	nfe	3.6999999999999985e-5	0	100	3.6999999999999985e-5
chr11-018360865-G-GCTCCATCT	chr11	18360865	G	GCTCCATCT	31260	VQSRTrancheINDEL95.00to96.00	0.0033123	nfe	0.002337	2	100	0.0033123
chr11-018360865-G-GTGTGAT	chr11	18360865	G	GTGTGAT	31260	VQSRTrancheINDEL95.00to96.00	0	none	0	0	100	1e-6
chr11-018360865-G-T	chr11	18360865	G	T	31260	VQSRTrancheINDEL95.00to96.00	0	none	0	0	100	1e-6
chr11-018366104-AAT-*	chr11	18366104	AAT	*	24103	PASS	0	none	3.6999999999999985e-5	0	124	3.6999999999999985e-5
chr11-018366104-AAT-A	chr11	18366104	AAT	A	24103	PASS	0.002876	nfe	0.00823299999999999	1	124	0.00823299999999999
chr11-018366104-AAT-AATAT	chr11	18366104	AAT	AATAT	24103	PASS	0	none	0.003118	0	124	0.003118
chr11-018366104-AAT-TAT	chr11	18366104	AAT	TAT	24103	PASS	0	none	1.27e-4	0	124	1.27e-4
chr11-018366118-C-*	chr11	18366118	C	*	63489	PASS	0	none	0.002513	0	106	0.002513
chr11-018366118-C-T	chr11	18366118	C	T	63489	PASS	0.11061	afr	0.00854099999999998	1	106	0.11061
chr11-018366121-A-*	chr11	18366121	A	*	50317	PASS	0	none	2.2000000000000003e-5	0	122	2.2000000000000003e-5
chr11-018366121-A-G	chr11	18366121	A	G	50317	PASS	0.013854	mid	0.006368	1	122	0.013854
chr11-018396968-GGTAA-AGTAA	chr11	18396968	GGTAA	AGTAA	22531	PASS	0	none	9e-6	0	134	9e-6
chr11-018396968-GGTAA-G	chr11	18396968	GGTAA	G	22531	PASS	0.0010623	nfe	5.870000000000004e-4	1	134	0.0010623
chr11-018397138-A-G	chr11	18397138	A	G	157183	PASS	0.06315	sas	0.01698500000000001	3	132	0.06315
chr11-018397172-C-T	chr11	18397172	C	T	5371826	PASS	0.74243	sas	0.6658650000000004	95	124	0.74243
chr11-018398699-T-*	chr11	18398699	T	*	341900	PASS	0	none	0	0	0	1e-6
chr11-018398699-T-C	chr11	18398699	T	C	341900	PASS	0.6222	nfe	0.12103600000000002	0	0	0.6222
chr11-018398707-G-*	chr11	18398707	G	*	355973	PASS	0	none	0	0	0	1e-6
chr11-018398707-G-A	chr11	18398707	G	A	355973	PASS	0.62083	nfe	0.123206	0	0	0.62083
chr11-018398753-A-G	chr11	18398753	A	G	537367	PASS	0.68626	sas	0.215575	0	0	0.68626
chr11-018398893-C-T	chr11	18398893	C	T	1269262	PASS	0.72489	sas	0.358608	0	0	0.72489
chr11-018399258-T-A	chr11	18399258	T	A	18607465	PASS	0.74314	sas	0.683987	101	132	0.74314
chr11-018399329-T-G	chr11	18399329	T	G	4104694	PASS	0.25571	afr	0.107824	10	134	0.25571
chr11-018399690-C-T	chr11	18399690	C	T	2558705	PASS	0.13739	amr	0.10503000000000004	13	134	0.13739
chr11-018399905-A-G	chr11	18399905	A	G	3806673	PASS	0.75148	sas	0.5488800000000007	4	6	0.75148
chr11-018399908-T-C	chr11	18399908	T	C	3811958	PASS	0.74821	sas	0.5503360000000007	4	6	0.74821
chr11-018400136-C-A	chr11	18400136	C	A	198923	PASS	0.12963	amr	0.04597800000000002	0	0	0.12963
chr11-018400372-ATGTT-A	chr11	18400372	ATGTT	A	4136537.97	PASS	0.76447	sas	0.437986	0	0	0.76447
chr11-018400373-TG-*	chr11	18400373	TG	*	716.97	PASS	0	none	0.437986	0	0	0.437986
chr11-018400373-TG-T	chr11	18400373	TG	T	716.97	PASS	0	none	0	0	0	1e-6
chr11-018400375-TTTG-*	chr11	18400375	TTTG	*	1491.97	PASS	0	none	0.437986	0	0	0.437986
chr11-018400375-TTTG-T	chr11	18400375	TTTG	T	1491.97	PASS	6.905e-4	sas	9e-6	0	0	6.905e-4
chr11-018400429-CCACACACACACACACACACACACACACACACACACACA-*	chr11	18400429	CCACACACACACACACACACACACACACACACACACACA	*	6606576	PASS	0	none	0.006707	0	0	0.006707
chr11-018400429-CCACACACACACACACACACACACACACACACACACACA-C	chr11	18400429	CCACACACACACACACACACACACACACACACACACACA	C	6606576	PASS	1.203e-5	sas	8.9e-5	0	0	8.9e-5
chr11-018400429-CCACACACACACACACACACACACACACACACACACACA-CACACACACACACACACACACACACACACACACACACACACA	chr11	18400429	CCACACACACACACACACACACACACACACACACACACA	CACACACACACACACACACACACACACACACACACACACACA	6606576	PASS	0	none	0	0	0	1e-6
chr11-018400429-CCACACACACACACACACACACACACACACACACACACA-CCA	chr11	18400429	CCACACACACACACACACACACACACACACACACACACA	CCA	6606576	PASS	0	none	0.00115199999999999	0	0	0.00115199999999999
chr11-018400429-CCACACACACACACACACACACACACACACACACACACA-CCACA	chr11	18400429	CCACACACACACACACACACACACACACACACACACACA	CCACA	6606576	PASS	0	none	0.04802500000000002	0	0	0.04802500000000002
chr11-018400429-CCACACACACACACACACACACACACACACACACACACA-CCACACA	chr11	18400429	CCACACACACACACACACACACACACACACACACACACA	CCACACA	6606576	PASS	0	none	0.4530749999999994	0	0	0.4530749999999994
chr11-018400429-CCACACACACACACACACACACACACACACACACACACA-CCACACACA	chr11	18400429	CCACACACACACACACACACACACACACACACACACACA	CCACACACA	6606576	PASS	0	none	0.007688	0	0	0.007688
chr11-018400429-CCACACACACACACACACACACACACACACACACACACA-CCACACACACA	chr11	18400429	CCACACACACACACACACACACACACACACACACACACA	CCACACACACA	6606576	PASS	0	none	0.006115	0	0	0.006115
chr11-018400429-CCACACACACACACACACACACACACACACACACACACA-CCACACACACACA	chr11	18400429	CCACACACACACACACACACACACACACACACACACACA	CCACACACACACA	6606576	PASS	0	none	0.06224600000000001	0	0	0.06224600000000001
chr11-018400429-CCACACACACACACACACACACACACACACACACACACA-CCACACACACACACA	chr11	18400429	CCACACACACACACACACACACACACACACACACACACA	CCACACACACACACA	6606576	PASS	0	none	0.00792099999999998	0	0	0.00792099999999998
chr11-018400429-CCACACACACACACACACACACACACACACACACACACA-CCACACACACACACACA	chr11	18400429	CCACACACACACACACACACACACACACACACACACACA	CCACACACACACACACA	6606576	PASS	0	none	3.3700000000000044e-4	0	0	3.3700000000000044e-4
chr11-018400429-CCACACACACACACACACACACACACACACACACACACA-CCACACACACACACACACA	chr11	18400429	CCACACACACACACACACACACACACACACACACACACA	CCACACACACACACACACA	6606576	PASS	0	none	6.999999999999998e-5	0	0	6.999999999999998e-5
chr11-018400429-CCACACACACACACACACACACACACACACACACACACA-CCACACACACACACACACACA	chr11	18400429	CCACACACACACACACACACACACACACACACACACACA	CCACACACACACACACACACA	6606576	PASS	0	none	4.710000000000004e-4	0	0	4.710000000000004e-4
chr11-018400429-CCACACACACACACACACACACACACACACACACACACA-CCACACACACACACACACACACA	chr11	18400429	CCACACACACACACACACACACACACACACACACACACA	CCACACACACACACACACACACA	6606576	PASS	0	none	0.003032	0	0	0.003032
chr11-018400429-CCACACACACACACACACACACACACACACACACACACA-CCACACACACACACACACACACACA	chr11	18400429	CCACACACACACACACACACACACACACACACACACACA	CCACACACACACACACACACACACA	6606576	PASS	0	none	0.023294	0	0	0.023294
chr11-018400429-CCACACACACACACACACACACACACACACACACACACA-CCACACACACACACACACACACACACA	chr11	18400429	CCACACACACACACACACACACACACACACACACACACA	CCACACACACACACACACACACACACA	6606576	PASS	0	none	0.01931600000000001	0	0	0.01931600000000001
chr11-018400429-CCACACACACACACACACACACACACACACACACACACA-CCACACACACACACACACACACACACACA	chr11	18400429	CCACACACACACACACACACACACACACACACACACACA	CCACACACACACACACACACACACACACA	6606576	PASS	0	none	0.01041199999999999	0	0	0.01041199999999999
chr11-018400429-CCACACACACACACACACACACACACACACACACACACA-CCACACACACACACACACACACACACACACA	chr11	18400429	CCACACACACACACACACACACACACACACACACACACA	CCACACACACACACACACACACACACACACA	6606576	PASS	0	none	0.006707	0	0	0.006707
chr11-018400429-CCACACACACACACACACACACACACACACACACACACA-CCACACACACACACACACACACACACACACACA	chr11	18400429	CCACACACACACACACACACACACACACACACACACACA	CCACACACACACACACACACACACACACACACA	6606576	PASS	0	none	0.01145499999999998	0	0	0.01145499999999998
chr11-018400429-CCACACACACACACACACACACACACACACACACACACA-CCACACACACACACACACACACACACACACACACA	chr11	18400429	CCACACACACACACACACACACACACACACACACACACA	CCACACACACACACACACACACACACACACACACA	6606576	PASS	0	none	0.0051919999999999996	0	0	0.0051919999999999996
chr11-018400429-CCACACACACACACACACACACACACACACACACACACA-CCACACACACACACACACACACACACACACACACACA	chr11	18400429	CCACACACACACACACACACACACACACACACACACACA	CCACACACACACACACACACACACACACACACACACA	6606576	PASS	0	none	0.003234	0	0	0.003234
chr11-018400429-CCACACACACACACACACACACACACACACACACACACA-CCACACACACACACACACACACACACACACACACACACACA	chr11	18400429	CCACACACACACACACACACACACACACACACACACACA	CCACACACACACACACACACACACACACACACACACACACA	6606576	PASS	0	none	2.2899999999999996e-4	0	0	2.2899999999999996e-4
chr11-018400429-CCACACACACACACACACACACACACACACACACACACA-CCACACACACACACACACACACACACACACACACACACACACA	chr11	18400429	CCACACACACACACACACACACACACACACACACACACA	CCACACACACACACACACACACACACACACACACACACACACA	6606576	PASS	0	none	2.2000000000000003e-5	0	0	2.2000000000000003e-5
chr11-018400429-CCACACACACACACACACACACACACACACACACACACA-CCACACACACACACACACACACACACACACACACACACACACACACA	chr11	18400429	CCACACACACACACACACACACACACACACACACACACA	CCACACACACACACACACACACACACACACACACACACACACACACA	6606576	PASS	0	none	0	0	0	1e-6
chr11-018400429-CCACACACACACACACACACACACACACACACACACACA-CCACACACACACACACACACACACACACACACACACACACACACACACA	chr11	18400429	CCACACACACACACACACACACACACACACACACACACA	CCACACACACACACACACACACACACACACACACACACACACACACACA	6606576	PASS	0	none	0	0	0	1e-6
chr11-018400429-CCACACACACACACACACACACACACACACACACACACA-GCACACACACACACACACACACACACACACACACACACA	chr11	18400429	CCACACACACACACACACACACACACACACACACACACA	GCACACACACACACACACACACACACACACACACACACA	6606576	PASS	0	none	0	0	0	1e-6
chr11-018400430-CA-*	chr11	18400430	CA	*	1161	PASS	0	none	0.6569900000000001	0	0	0.6569900000000001
chr11-018400430-CA-AA	chr11	18400430	CA	AA	1161	PASS	0	none	0	0	0	1e-6
chr11-018400430-CA-C	chr11	18400430	CA	C	1161	PASS	0	none	0.00122499999999999	0	0	0.00122499999999999
chr11-018400431-ACACACACACACACACACACACACACACACACACAC-*	chr11	18400431	ACACACACACACACACACACACACACACACACACAC	*	3577.97	VQSRTrancheINDEL95.00to96.00	0	none	0.544543000000001	0	0	0.544543000000001
chr11-018400431-ACACACACACACACACACACACACACACACACACAC-A	chr11	18400431	ACACACACACACACACACACACACACACACACACAC	A	3577.97	VQSRTrancheINDEL95.00to96.00	0	none	0	0	0	1e-6
chr11-018400431-ACACACACACACACACACACACACACACACACACAC-AAC	chr11	18400431	ACACACACACACACACACACACACACACACACACAC	AAC	3577.97	VQSRTrancheINDEL95.00to96.00	0	none	0	0	0	1e-6
chr11-018400431-ACACACACACACACACACACACACACACACACACAC-AACAC	chr11	18400431	ACACACACACACACACACACACACACACACACACAC	AACAC	3577.97	VQSRTrancheINDEL95.00to96.00	0	none	0	0	0	1e-6
chr11-018400431-ACACACACACACACACACACACACACACACACACAC-AACACACACACACACACACACACAC	chr11	18400431	ACACACACACACACACACACACACACACACACACAC	AACACACACACACACACACACACAC	3577.97	VQSRTrancheINDEL95.00to96.00	0	none	0	0	0	1e-6
chr11-018400431-ACACACACACACACACACACACACACACACACACAC-ACCACACACACACACACACACACACACACACACACAC	chr11	18400431	ACACACACACACACACACACACACACACACACACAC	ACCACACACACACACACACACACACACACACACACAC	3577.97	VQSRTrancheINDEL95.00to96.00	0	none	1.4000000000000003e-5	0	0	1.4000000000000003e-5
chr11-018400432-CACACACACACACACACACACACACACACACACACA-*	chr11	18400432	CACACACACACACACACACACACACACACACACACA	*	130930.97	PASS	0	none	0.5422120000000006	0	0	0.5422120000000006
chr11-018400432-CACACACACACACACACACACACACACACACACACA-C	chr11	18400432	CACACACACACACACACACACACACACACACACACA	C	130930.97	PASS	0	none	3.2e-5	0	0	3.2e-5
chr11-018400432-CACACACACACACACACACACACACACACACACACA-CCA	chr11	18400432	CACACACACACACACACACACACACACACACACACA	CCA	130930.97	PASS	0	none	0.00123799999999999	0	0	0.00123799999999999
chr11-018400432-CACACACACACACACACACACACACACACACACACA-CCACA	chr11	18400432	CACACACACACACACACACACACACACACACACACA	CCACA	130930.97	PASS	0	none	0.00299	0	0	0.00299
chr11-018400432-CACACACACACACACACACACACACACACACACACA-CCACACA	chr11	18400432	CACACACACACACACACACACACACACACACACACA	CCACACA	130930.97	PASS	0	none	3.2e-5	0	0	3.2e-5
chr11-018400432-CACACACACACACACACACACACACACACACACACA-CCACACACA	chr11	18400432	CACACACACACACACACACACACACACACACACACA	CCACACACA	130930.97	PASS	0	none	3.060000000000001e-4	0	0	3.060000000000001e-4
chr11-018400432-CACACACACACACACACACACACACACACACACACA-CCACACACACA	chr11	18400432	CACACACACACACACACACACACACACACACACACA	CCACACACACA	130930.97	PASS	0	none	4.63e-4	0	0	4.63e-4
chr11-018400432-CACACACACACACACACACACACACACACACACACA-CCACACACACACACACACACA	chr11	18400432	CACACACACACACACACACACACACACACACACACA	CCACACACACACACACACACA	130930.97	PASS	0	none	7.799999999999999e-5	0	0	7.799999999999999e-5
chr11-018400432-CACACACACACACACACACACACACACACACACACA-CCACACACACACACACACACACA	chr11	18400432	CACACACACACACACACACACACACACACACACACA	CCACACACACACACACACACACA	130930.97	PASS	0	none	5.399999999999997e-5	0	0	5.399999999999997e-5
chr11-018400432-CACACACACACACACACACACACACACACACACACA-CCACACACACACACACACACACACA	chr11	18400432	CACACACACACACACACACACACACACACACACACA	CCACACACACACACACACACACACA	130930.97	PASS	0	none	7.799999999999999e-5	0	0	7.799999999999999e-5
chr11-018400432-CACACACACACACACACACACACACACACACACACA-CCACACACACACACACACACACACACA	chr11	18400432	CACACACACACACACACACACACACACACACACACA	CCACACACACACACACACACACACACA	130930.97	PASS	0	none	1.0399999999999997e-4	0	0	1.0399999999999997e-4
chr11-018400432-CACACACACACACACACACACACACACACACACACA-CCACACACACACACACACACACACACACA	chr11	18400432	CACACACACACACACACACACACACACACACACACA	CCACACACACACACACACACACACACACA	130930.97	PASS	0	none	7.799999999999999e-5	0	0	7.799999999999999e-5
chr11-018400432-CACACACACACACACACACACACACACACACACACA-CCACACACACACACACACACACACACACACA	chr11	18400432	CACACACACACACACACACACACACACACACACACA	CCACACACACACACACACACACACACACACA	130930.97	PASS	0	none	7.799999999999999e-5	0	0	7.799999999999999e-5
chr11-018400432-CACACACACACACACACACACACACACACACACACA-CCACACACACACACACACACACACACACACACA	chr11	18400432	CACACACACACACACACACACACACACACACACACA	CCACACACACACACACACACACACACACACACA	130930.97	PASS	0	none	3.2e-5	0	0	3.2e-5
chr11-018400432-CACACACACACACACACACACACACACACACACACA-CCACACACACACACACACACACACACACACACACA	chr11	18400432	CACACACACACACACACACACACACACACACACACA	CCACACACACACACACACACACACACACACACACA	130930.97	PASS	0	none	3.370000000000004e-4	0	0	3.370000000000004e-4
chr11-018400433-ACACACACACACACACACACACACACACACACAC-*	chr11	18400433	ACACACACACACACACACACACACACACACACAC	*	3900.97	PASS	0	none	0.6610540000000003	0	0	0.6610540000000003
chr11-018400433-ACACACACACACACACACACACACACACACACAC-A	chr11	18400433	ACACACACACACACACACACACACACACACACAC	A	3900.97	PASS	0	none	0.00120099999999999	0	0	0.00120099999999999
chr11-018400433-ACACACACACACACACACACACACACACACACAC-AACAC	chr11	18400433	ACACACACACACACACACACACACACACACACAC	AACAC	3900.97	PASS	0	none	0	0	0	1e-6
chr11-018400433-ACACACACACACACACACACACACACACACACAC-AACACACACACACACACACACACACACACACAC	chr11	18400433	ACACACACACACACACACACACACACACACACAC	AACACACACACACACACACACACACACACACAC	3900.97	PASS	0	none	2.2000000000000003e-5	0	0	2.2000000000000003e-5
chr11-018400433-ACACACACACACACACACACACACACACACACAC-ACCACACACACACACACACACACACACACACACAC	chr11	18400433	ACACACACACACACACACACACACACACACACAC	ACCACACACACACACACACACACACACACACACAC	3900.97	PASS	0	none	0	0	0	1e-6
chr11-018400434-CACACACACACACACACACACACACACACACA-*	chr11	18400434	CACACACACACACACACACACACACACACACA	*	612	PASS	0	none	0.6587690000000002	0	0	0.6587690000000002
chr11-018400434-CACACACACACACACACACACACACACACACA-C	chr11	18400434	CACACACACACACACACACACACACACACACA	C	612	PASS	0	none	0	0	0	1e-6
chr11-018400434-CACACACACACACACACACACACACACACACA-TACACACACACACACACACACACACACACACA	chr11	18400434	CACACACACACACACACACACACACACACACA	TACACACACACACACACACACACACACACACA	612	PASS	0	none	0.00120099999999999	0	0	0.00120099999999999
chr11-018400435-ACACACACACACACACACACACACACACACAC-*	chr11	18400435	ACACACACACACACACACACACACACACACAC	*	2583.97	PASS	0	none	0.6587500000000002	0	0	0.6587500000000002
chr11-018400435-ACACACACACACACACACACACACACACACAC-A	chr11	18400435	ACACACACACACACACACACACACACACACAC	A	2583.97	PASS	0	none	0.00122499999999999	0	0	0.00122499999999999
chr11-018400435-ACACACACACACACACACACACACACACACAC-AACACACACACACACACACACACACACACAC	chr11	18400435	ACACACACACACACACACACACACACACACAC	AACACACACACACACACACACACACACACAC	2583.97	PASS	0	none	0	0	0	1e-6
chr11-018400436-CACACACACACACACACACACACA-*	chr11	18400436	CACACACACACACACACACACACA	*	376.97	PASS	0	none	0.6534230000000001	0	0	0.6534230000000001
chr11-018400436-CACACACACACACACACACACACA-C	chr11	18400436	CACACACACACACACACACACACA	C	376.97	PASS	0	none	0.00120099999999999	0	0	0.00120099999999999
chr11-018400437-ACACACACACACACACACACACACACACACAC-*	chr11	18400437	ACACACACACACACACACACACACACACACAC	*	1032.97	PASS	0	none	0.6534230000000001	0	0	0.6534230000000001
chr11-018400437-ACACACACACACACACACACACACACACACAC-A	chr11	18400437	ACACACACACACACACACACACACACACACAC	A	1032.97	PASS	0	none	0	0	0	1e-6
chr11-018400437-ACACACACACACACACACACACACACACACAC-AACACACACACACACACACACACACACACAC	chr11	18400437	ACACACACACACACACACACACACACACACAC	AACACACACACACACACACACACACACACAC	1032.97	PASS	0	none	0.00120099999999999	0	0	0.00120099999999999
chr11-018400438-C-*	chr11	18400438	C	*	779	PASS	0	none	0.650238	0	0	0.650238
chr11-018400438-C-A	chr11	18400438	C	A	779	PASS	0	none	0.00122499999999999	0	0	0.00122499999999999
chr11-018400439-A-*	chr11	18400439	A	*	268	PASS	0	none	0.650255	0	0	0.650255
chr11-018400439-A-C	chr11	18400439	A	C	268	PASS	0	none	0.00120099999999999	0	0	0.00120099999999999
chr11-018400440-CA-*	chr11	18400440	CA	*	206	PASS	0	none	0.6459490000000008	0	0	0.6459490000000008
chr11-018400440-CA-C	chr11	18400440	CA	C	206	PASS	0	none	0	0	0	1e-6
chr11-018400440-CA-GA	chr11	18400440	CA	GA	206	PASS	0	none	0.00122599999999999	0	0	0.00122599999999999
chr11-018400442-C-*	chr11	18400442	C	*	566	PASS	0	none	0.6375900000000007	0	0	0.6375900000000007
chr11-018400442-C-T	chr11	18400442	C	T	566	PASS	0	none	0.00117799999999999	0	0	0.00117799999999999
chr11-018400445-AC-*	chr11	18400445	AC	*	2002	PASS	0	none	0.6269300000000004	0	0	0.6269300000000004
chr11-018400445-AC-A	chr11	18400445	AC	A	2002	PASS	0	none	0.00115399999999999	0	0	0.00115399999999999
chr11-018400445-AC-GC	chr11	18400445	AC	GC	2002	PASS	0	none	0	0	0	1e-6
chr11-018400446-CA-*	chr11	18400446	CA	*	1287	PASS	0	none	0.6247350000000004	0	0	0.6247350000000004
chr11-018400446-CA-AA	chr11	18400446	CA	AA	1287	PASS	0	none	0	0	0	1e-6
chr11-018400446-CA-C	chr11	18400446	CA	C	1287	PASS	0	none	0.00117799999999999	0	0	0.00117799999999999
chr11-018400448-CACACACACACACACACACACACACACACACA-*	chr11	18400448	CACACACACACACACACACACACACACACACA	*	2876.97	PASS	0	none	0.6241420000000002	0	0	0.6241420000000002
chr11-018400448-CACACACACACACACACACACACACACACACA-C	chr11	18400448	CACACACACACACACACACACACACACACACA	C	2876.97	PASS	0	none	0	0	0	1e-6
chr11-018400448-CACACACACACACACACACACACACACACACA-CCACACACACACACACACACACACACACACA	chr11	18400448	CACACACACACACACACACACACACACACACA	CCACACACACACACACACACACACACACACA	2876.97	PASS	0	none	0	0	0	1e-6
chr11-018400448-CACACACACACACACACACACACACACACACA-CGAACACACACACACACACACACACACACACACA	chr11	18400448	CACACACACACACACACACACACACACACACA	CGAACACACACACACACACACACACACACACACA	2876.97	PASS	0	none	0.00120299999999999	0	0	0.00120299999999999
chr11-018400449-ACACACACACACACACACACACACACACACACACG-*	chr11	18400449	ACACACACACACACACACACACACACACACACACG	*	2081.97	PASS	0	none	0.6242030000000002	0	0	0.6242030000000002
chr11-018400449-ACACACACACACACACACACACACACACACACACG-A	chr11	18400449	ACACACACACACACACACACACACACACACACACG	A	2081.97	PASS	0	none	9e-6	0	0	9e-6
chr11-018400449-ACACACACACACACACACACACACACACACACACG-AACACACACACACACACACACACACACACACACG	chr11	18400449	ACACACACACACACACACACACACACACACACACG	AACACACACACACACACACACACACACACACACG	2081.97	PASS	0	none	0.00115499999999999	0	0	0.00115499999999999
chr11-018400450-CACACACACACACACACACACACACACACACA-*	chr11	18400450	CACACACACACACACACACACACACACACACA	*	1830.97	PASS	0	none	0.6241960000000002	0	0	0.6241960000000002
chr11-018400450-CACACACACACACACACACACACACACACACA-C	chr11	18400450	CACACACACACACACACACACACACACACACA	C	1830.97	PASS	0	none	0	0	0	1e-6
chr11-018400450-CACACACACACACACACACACACACACACACA-CGAAACACACACACACACACACACACACACACACA	chr11	18400450	CACACACACACACACACACACACACACACACA	CGAAACACACACACACACACACACACACACACACA	1830.97	PASS	0	none	0.00147099999999999	0	0	0.00147099999999999
chr11-018400450-CACACACACACACACACACACACACACACACA-CGACACACACACACACACACACACACACACACA	chr11	18400450	CACACACACACACACACACACACACACACACA	CGACACACACACACACACACACACACACACACA	1830.97	PASS	0	none	9e-6	0	0	9e-6
chr11-018400451-ACACACACACACACACACACACACACAC-*	chr11	18400451	ACACACACACACACACACACACACACAC	*	2156	PASS	0	none	0.6241960000000002	0	0	0.6241960000000002
chr11-018400451-ACACACACACACACACACACACACACAC-A	chr11	18400451	ACACACACACACACACACACACACACAC	A	2156	PASS	0	none	0	0	0	1e-6
chr11-018400451-ACACACACACACACACACACACACACAC-GCACACACACACACACACACACACACAC	chr11	18400451	ACACACACACACACACACACACACACAC	GCACACACACACACACACACACACACAC	2156	PASS	0	none	0.00122699999999999	0	0	0.00122699999999999
chr11-018400452-C-*	chr11	18400452	C	*	2042	PASS	0	none	0.6238790000000002	0	0	0.6238790000000002
chr11-018400452-C-A	chr11	18400452	C	A	2042	PASS	0	none	0.00120299999999999	0	0	0.00120299999999999
chr11-018400452-C-CGA	chr11	18400452	C	CGA	2042	PASS	0	none	0	0	0	1e-6
chr11-018400456-C-*	chr11	18400456	C	*	393	PASS	0	none	0.5872460000000004	0	0	0.5872460000000004
chr11-018400456-C-T	chr11	18400456	C	T	393	PASS	0	none	0.00108299999999999	0	0	0.00108299999999999
chr11-018400459-A-*	chr11	18400459	A	*	378	PASS	0	none	0.5797940000000004	0	0	0.5797940000000004
chr11-018400459-A-C	chr11	18400459	A	C	378	PASS	0	none	0.00108399999999999	0	0	0.00108399999999999
chr11-018400460-C-*	chr11	18400460	C	*	1128	PASS	0	none	0.5767090000000004	0	0	0.5767090000000004
chr11-018400460-C-T	chr11	18400460	C	T	1128	PASS	0	none	0.00105999999999999	0	0	0.00105999999999999
chr11-018400461-A-*	chr11	18400461	A	*	1118	PASS	0	none	0.5766860000000004	0	0	0.5766860000000004
chr11-018400461-A-G	chr11	18400461	A	G	1118	PASS	0	none	0.00105999999999999	0	0	0.00105999999999999
chr11-018400462-C-*	chr11	18400462	C	*	3504	PASS	0	none	0.10303	0	0	0.10303
chr11-018400462-C-G	chr11	18400462	C	G	3504	PASS	0	none	0	0	0	1e-6
chr11-018400462-C-T	chr11	18400462	C	T	3504	PASS	0	none	1.47e-4	0	0	1.47e-4
chr11-018400463-A-*	chr11	18400463	A	*	498	PASS	0	none	0.102939	0	0	0.102939
chr11-018400463-A-G	chr11	18400463	A	G	498	PASS	3.107e-5	nfe	9e-6	0	0	3.107e-5
chr11-018400463-A-T	chr11	18400463	A	T	498	PASS	0	none	0	0	0	1e-6
chr11-018400464-C-*	chr11	18400464	C	*	9813	PASS	0	none	0.005551	0	0	0.005551
chr11-018400464-C-G	chr11	18400464	C	G	9813	PASS	0.035107	eas	8.890000000000005e-4	0	0	0.035107
chr11-018400464-C-T	chr11	18400464	C	T	9813	PASS	0	none	9e-6	0	0	9e-6
chr11-018400482-C-*	chr11	18400482	C	*	1087555	VQSRTrancheINDEL95.00to96.00	0	none	5.2999999999999994e-5	0	4	5.2999999999999994e-5
chr11-018400482-C-CAA	chr11	18400482	C	CAA	1087555	VQSRTrancheINDEL95.00to96.00	0	none	9e-6	0	4	9e-6
chr11-018400482-C-CACA	chr11	18400482	C	CACA	1087555	VQSRTrancheINDEL95.00to96.00	0	none	0	0	4	1e-6
chr11-018400482-C-CACACACACAT	chr11	18400482	C	CACACACACAT	1087555	VQSRTrancheINDEL95.00to96.00	6.772e-5	afr	9e-6	0	4	6.772e-5
chr11-018400482-C-CACACACAT	chr11	18400482	C	CACACACAT	1087555	VQSRTrancheINDEL95.00to96.00	1.656e-4	nfe	9e-6	0	4	1.656e-4
chr11-018400482-C-CACACAT	chr11	18400482	C	CACACAT	1087555	VQSRTrancheINDEL95.00to96.00	6.6745e-4	nfe	1.47e-4	0	4	6.6745e-4
chr11-018400482-C-CACAT	chr11	18400482	C	CACAT	1087555	VQSRTrancheINDEL95.00to96.00	0.0027881	nfe	8.66e-4	0	4	0.0027881
chr11-018400482-C-CAT	chr11	18400482	C	CAT	1087555	VQSRTrancheINDEL95.00to96.00	0.0012493	nfe	6.550000000000003e-4	0	4	0.0012493
chr11-018400482-C-G	chr11	18400482	C	G	1087555	VQSRTrancheINDEL95.00to96.00	0	none	0	0	4	1e-6
chr11-018400482-C-T	chr11	18400482	C	T	1087555	VQSRTrancheINDEL95.00to96.00	0.24593	afr	0.08001100000000003	0	4	0.24593
chr11-018400566-C-CA	chr11	18400566	C	CA	9243597.97	PASS	0.73085	sas	0.6106320000000001	50	64	0.73085
chr11-018400710-A-G	chr11	18400710	A	G	49757	PASS	0.0055303	mid	0.002917	2	132	0.0055303
chr11-018400940-C-A	chr11	18400940	C	A	5640215	PASS	0.22776	mid	0.17089100000000002	28	134	0.22776
chr11-018400979-G-A	chr11	18400979	G	A	260278	PASS	0.016092	nfe	0.00883399999999999	2	134	0.016092
chr11-018402471-GT-G	chr11	18402471	GT	G	2958563.97	PASS	0.70234	sas	0.5163580000000005	0	0	0.70234
chr11-018402563-G-C	chr11	18402563	G	C	105644	PASS	0.020068	nfe	0.01086599999999999	1	36	0.020068
chr11-018402563-G-T	chr11	18402563	G	T	105644	PASS	0	none	9e-6	0	36	9e-6
chr11-018402571-A-T	chr11	18402571	A	T	6412451	PASS	0.73832	sas	0.6262260000000004	37	50	0.73832
chr11-018402676-G-C	chr11	18402676	G	C	12562757	PASS	0.73936	sas	0.684583	101	132	0.73936
chr11-018402904-C-T	chr11	18402904	C	T	31063075	PASS	0.74303	sas	0.6872740000000002	103	134	0.74303
chr11-018402940-A-G	chr11	18402940	A	G	30487175	PASS	0.74309	sas	0.6872740000000002	103	134	0.74309
chr11-018403043-T-A	chr11	18403043	T	A	21109530	PASS	0.74282	sas	0.6873010000000002	103	134	0.74282
chr11-018403043-T-C	chr11	18403043	T	C	21109530	PASS	2.315e-5	nfe	3.6999999999999985e-5	0	134	3.6999999999999985e-5
chr11-018405770-A-G	chr11	18405770	A	G	8697067	PASS	0.74217	sas	0.6736770000000005	89	116	0.74217
chr11-018405839-TAAAC-T	chr11	18405839	TAAAC	T	7059716.97	PASS	0.73087	sas	0.6288250000000003	66	82	0.73087
chr11-018405843-C-*	chr11	18405843	C	*	425	PASS	0	none	0.6288250000000003	66	82	0.6288250000000003
chr11-018405843-C-T	chr11	18405843	C	T	425	PASS	0	none	2.2000000000000003e-5	0	82	2.2000000000000003e-5
chr11-018406619-G-A	chr11	18406619	G	A	421171	PASS	0.48037	nfe	0.184309	0	0	0.48037
chr11-018406713-T-A	chr11	18406713	T	A	95	PASS	0	none	2.2000000000000003e-5	0	0	2.2000000000000003e-5
chr11-018406713-T-G	chr11	18406713	T	G	95	PASS	0	none	9e-6	0	0	9e-6
chr11-018406717-A-G	chr11	18406717	A	G	958176	PASS	0.63941	amr	0.3877729999999999	0	0	0.63941
chr11-018406717-A-T	chr11	18406717	A	T	958176	PASS	0	none	2.2000000000000003e-5	0	0	2.2000000000000003e-5
chr11-018406721-GAA-AAA	chr11	18406721	GAA	AAA	25681	PASS	0	none	3.6999999999999985e-5	0	0	3.6999999999999985e-5
chr11-018406721-GAA-G	chr11	18406721	GAA	G	25681	PASS	0	none	5.2999999999999994e-5	0	0	5.2999999999999994e-5
chr11-018406721-GAA-GA	chr11	18406721	GAA	GA	25681	PASS	0	none	0.003309	0	0	0.003309
chr11-018406721-GAA-GAAA	chr11	18406721	GAA	GAAA	25681	PASS	0	none	0.01411899999999998	0	0	0.01411899999999998
chr11-018406721-GAA-GAAAA	chr11	18406721	GAA	GAAAA	25681	PASS	0	none	3.590000000000004e-4	0	0	3.590000000000004e-4
chr11-018406721-GAA-GAAAAAA	chr11	18406721	GAA	GAAAAAA	25681	PASS	0	none	0	0	0	1e-6
chr11-018407005-CA-C	chr11	18407005	CA	C	6004263.97	ExcessHet	8.619e-5	afr	4.270000000000005e-4	0	96	4.270000000000005e-4
chr11-018407005-CA-CAA	chr11	18407005	CA	CAA	6004263.97	ExcessHet	0	none	0.5459790000000008	57	96	0.5459790000000008
chr11-018407005-CA-CAAA	chr11	18407005	CA	CAAA	6004263.97	ExcessHet	0	none	0.01475999999999999	0	96	0.01475999999999999
chr11-018407005-CA-CAAAA	chr11	18407005	CA	CAAAA	6004263.97	ExcessHet	0	none	3.6999999999999985e-5	0	96	3.6999999999999985e-5
chr11-018407015-T-*	chr11	18407015	T	*	77286	ExcessHet	0	none	0	0	100	1e-6
chr11-018407015-T-A	chr11	18407015	T	A	77286	ExcessHet	0.021314	amr	0.06693500000000002	9	100	0.06693500000000002
chr11-018407015-T-C	chr11	18407015	T	C	77286	ExcessHet	9.408e-5	sas	0	0	100	9.408e-5
chr11-018407016-TAA-*	chr11	18407016	TAA	*	73339	ExcessHet	0	none	0	0	102	1e-6
chr11-018407016-TAA-AAA	chr11	18407016	TAA	AAA	73339	ExcessHet	0	none	5.2999999999999994e-5	0	102	5.2999999999999994e-5
chr11-018407016-TAA-T	chr11	18407016	TAA	T	73339	ExcessHet	3.112e-5	nfe	2.9400000000000004e-4	0	102	2.9400000000000004e-4
chr11-018407016-TAA-TA	chr11	18407016	TAA	TA	73339	ExcessHet	0	none	0.03117700000000001	1	102	0.03117700000000001
chr11-018407016-TAA-TAAA	chr11	18407016	TAA	TAAA	73339	ExcessHet	0	none	0.03542800000000001	2	102	0.03542800000000001
chr11-018407016-TAA-TAAAA	chr11	18407016	TAA	TAAAA	73339	ExcessHet	0	none	1.47e-4	0	102	1.47e-4
chr11-018407016-TAA-TAAAAA	chr11	18407016	TAA	TAAAAA	73339	ExcessHet	0	none	0	0	102	1e-6
chr11-018407017-A-*	chr11	18407017	A	*	80503	ExcessHet	0	none	0.031544	1	66	0.031544
chr11-018407017-A-T	chr11	18407017	A	T	80503	ExcessHet	0.035762	amr	0.06767500000000001	9	66	0.06767500000000001
chr11-018407090-ATT-A	chr11	18407090	ATT	A	20991338	PASS	8.1e-7	nfe	0	0	132	1e-6
chr11-018407090-ATT-AT	chr11	18407090	ATT	AT	20991338	PASS	0	none	0.00142399999999999	0	132	0.00142399999999999
chr11-018407090-ATT-ATTT	chr11	18407090	ATT	ATTT	20991338	PASS	0	none	0.11394400000000002	12	132	0.11394400000000002
chr11-018407090-ATT-ATTTT	chr11	18407090	ATT	ATTTT	20991338	PASS	0	none	0.126149	20	132	0.126149
chr11-018407090-ATT-ATTTTT	chr11	18407090	ATT	ATTTTT	20991338	PASS	0	none	0.2537119999999995	40	132	0.2537119999999995
chr11-018407090-ATT-ATTTTTT	chr11	18407090	ATT	ATTTTTT	20991338	PASS	0	none	0.3486289999999995	47	132	0.3486289999999995
chr11-018407090-ATT-ATTTTTTT	chr11	18407090	ATT	ATTTTTTT	20991338	PASS	0	none	0.04126300000000001	4	132	0.04126300000000001
chr11-018407090-ATT-ATTTTTTTT	chr11	18407090	ATT	ATTTTTTTT	20991338	PASS	0	none	7.270000000000004e-4	0	132	7.270000000000004e-4
chr11-018407090-ATT-ATTTTTTTTT	chr11	18407090	ATT	ATTTTTTTTT	20991338	PASS	0	none	0	0	132	1e-6
chr11-018407090-ATT-ATTTTTTTTTT	chr11	18407090	ATT	ATTTTTTTTTT	20991338	PASS	0	none	0	0	132	1e-6
chr11-018407090-ATT-ATTTTTTTTTTTTT	chr11	18407090	ATT	ATTTTTTTTTTTTT	20991338	PASS	0	none	0	0	132	1e-6
chr11-018407090-ATT-TTT	chr11	18407090	ATT	TTT	20991338	PASS	0	none	9e-6	0	132	9e-6
chr11-018407903-A-G	chr11	18407903	A	G	30373703	PASS	0.58151	sas	0.3670629999999995	0	0	0.58151
chr11-018407920-T-C	chr11	18407920	T	C	43108064	PASS	0.74308	sas	0.4974349999999996	0	0	0.74308
chr11-018408001-C-G	chr11	18408001	C	G	21525551	PASS	0.58149	sas	0.34552399999999955	0	0	0.58149
chr11-018412173-C-G	chr11	18412173	C	G	101585	PASS	0.12342	amr	0.038115	0	0	0.12342
chr11-018412213-T-A	chr11	18412213	T	A	1291241	PASS	0.90853	nfe	0.4799699999999995	0	0	0.90853
chr11-018412213-T-C	chr11	18412213	T	C	1291241	PASS	0	none	8.9e-5	0	0	8.9e-5
chr11-018412213-T-G	chr11	18412213	T	G	1291241	PASS	0	none	9e-6	0	0	9e-6
chr11-018412233-ACGCCCCATGCCCGCGC-A	chr11	18412233	ACGCCCCATGCCCGCGC	A	1236270	PASS	0	none	0	0	0	1e-6
chr11-018412233-ACGCCCCATGCCCGCGC-GCGCCCCATGCCCGCGC	chr11	18412233	ACGCCCCATGCCCGCGC	GCGCCCCATGCCCGCGC	1236270	PASS	0	none	0.4231409999999998	0	0	0.4231409999999998
chr11-018412285-C-T	chr11	18412285	C	T	48	PASS	0	none	2.2000000000000003e-5	0	0	2.2000000000000003e-5
chr11-018412293-C-G	chr11	18412293	C	G	1382102	PASS	6.566e-5	nfe	1.27e-4	0	0	1.27e-4
chr11-018412293-C-T	chr11	18412293	C	T	1382102	PASS	0.77136	nfe	0.4689469999999995	0	0	0.77136
chr11-018412342-A-C	chr11	18412342	A	C	224582	PASS	0.083835	nfe	0.06891400000000002	0	0	0.083835
chr11-018412342-A-T	chr11	18412342	A	T	224582	PASS	0.028703	amr	0.00132099999999999	0	0	0.028703
chr11-018412612-T-G	chr11	18412612	T	G	828394	PASS	0	none	9e-6	0	124	9e-6
chr11-018412612-T-TC	chr11	18412612	T	TC	828394	PASS	0.13572	amr	0.106855	11	124	0.13572
chr11-018412735-G-A	chr11	18412735	G	A	21560	PASS	0.0024317	nfe	9.400000000000004e-4	1	134	0.0024317
chr11-018412965-TCCTCCCTC-CCCTCCCTC	chr11	18412965	TCCTCCCTC	CCCTCCCTC	56779	VQSRTrancheINDEL95.00to96.00	0	none	9e-6	0	130	9e-6
chr11-018412965-TCCTCCCTC-T	chr11	18412965	TCCTCCCTC	T	56779	VQSRTrancheINDEL95.00to96.00	5.302e-5	nfe	0.002439	0	130	0.002439
chr11-018412965-TCCTCCCTC-TCCTC	chr11	18412965	TCCTCCCTC	TCCTC	56779	VQSRTrancheINDEL95.00to96.00	0	none	2.2000000000000003e-5	0	130	2.2000000000000003e-5
chr11-018412965-TCCTCCCTC-TCCTCCCTCCCTC	chr11	18412965	TCCTCCCTC	TCCTCCCTCCCTC	56779	VQSRTrancheINDEL95.00to96.00	0	none	0.02687400000000001	0	130	0.02687400000000001
chr11-018412965-TCCTCCCTC-TCCTCCCTCCCTCCCTC	chr11	18412965	TCCTCCCTC	TCCTCCCTCCCTCCCTC	56779	VQSRTrancheINDEL95.00to96.00	0	none	0.00144799999999999	1	130	0.00144799999999999
chr11-018412965-TCCTCCCTC-TCCTCCCTCCCTCCCTCCCTC	chr11	18412965	TCCTCCCTC	TCCTCCCTCCCTCCCTCCCTC	56779	VQSRTrancheINDEL95.00to96.00	0	none	0	0	130	1e-6
chr11-018412965-TCCTCCCTC-TCCTCCCTCCCTCCCTCCCTCCCTC	chr11	18412965	TCCTCCCTC	TCCTCCCTCCCTCCCTCCCTCCCTC	56779	VQSRTrancheINDEL95.00to96.00	0	none	0	0	130	1e-6
chr11-018412977-CCCTCCCTCCCTTCCTT-C	chr11	18412977	CCCTCCCTCCCTTCCTT	C	525271	PASS	0.218	afr	0.067903	9	132	0.218
chr11-018412977-CCCTCCCTCCCTTCCTT-CCCTT	chr11	18412977	CCCTCCCTCCCTTCCTT	CCCTT	525271	PASS	0	none	1.27e-4	0	132	1.27e-4
chr11-018412977-CCCTCCCTCCCTTCCTT-TCCTCCCTCCCTTCCTT	chr11	18412977	CCCTCCCTCCCTTCCTT	TCCTCCCTCCCTTCCTT	525271	PASS	0	none	2.2000000000000003e-5	0	132	2.2000000000000003e-5
chr11-018412978-CCTCCCTCCCTTCCTT-*	chr11	18412978	CCTCCCTCCCTTCCTT	*	64	VQSRTrancheINDEL96.00to97.00	0	none	0.06806400000000001	9	132	0.06806400000000001
chr11-018412978-CCTCCCTCCCTTCCTT-C	chr11	18412978	CCTCCCTCCCTTCCTT	C	64	VQSRTrancheINDEL96.00to97.00	0	none	0	0	132	1e-6
chr11-018412978-CCTCCCTCCCTTCCTT-TCTCCCTCCCTTCCTT	chr11	18412978	CCTCCCTCCCTTCCTT	TCTCCCTCCCTTCCTT	64	VQSRTrancheINDEL96.00to97.00	0	none	0	0	132	1e-6
chr11-018412980-T-*	chr11	18412980	T	*	35	PASS	0	none	0.06811700000000001	9	132	0.06811700000000001
chr11-018412980-T-C	chr11	18412980	T	C	35	PASS	0	none	2.2000000000000003e-5	0	132	2.2000000000000003e-5
chr11-018412981-CCCTCCCTTCCTT-*	chr11	18412981	CCCTCCCTTCCTT	*	2418	VQSRTrancheINDEL95.00to96.00	0	none	0.06802100000000001	9	132	0.06802100000000001
chr11-018412981-CCCTCCCTTCCTT-ACCTCCCTTCCTT	chr11	18412981	CCCTCCCTTCCTT	ACCTCCCTTCCTT	2418	VQSRTrancheINDEL95.00to96.00	0	none	6.570000000000002e-4	0	132	6.570000000000002e-4
chr11-018412981-CCCTCCCTTCCTT-C	chr11	18412981	CCCTCCCTTCCTT	C	2418	VQSRTrancheINDEL95.00to96.00	3.0161e-4	afr	2.2000000000000003e-5	0	132	3.0161e-4
chr11-018412981-CCCTCCCTTCCTT-CCCTACCTCCCTTCCTT	chr11	18412981	CCCTCCCTTCCTT	CCCTACCTCCCTTCCTT	2418	VQSRTrancheINDEL95.00to96.00	0	none	0	0	132	1e-6
chr11-018412981-CCCTCCCTTCCTT-CCCTT	chr11	18412981	CCCTCCCTTCCTT	CCCTT	2418	VQSRTrancheINDEL95.00to96.00	0	none	1.6699999999999994e-4	0	132	1.6699999999999994e-4
chr11-018412981-CCCTCCCTTCCTT-TCCTCCCTTCCTT	chr11	18412981	CCCTCCCTTCCTT	TCCTCCCTTCCTT	2418	VQSRTrancheINDEL95.00to96.00	0	none	8.9e-5	0	132	8.9e-5
chr11-018412984-TC-*	chr11	18412984	TC	*	412	PASS	0	none	0.068492	9	132	0.068492
chr11-018412984-TC-CC	chr11	18412984	TC	CC	412	PASS	0	none	2.2000000000000003e-5	0	132	2.2000000000000003e-5
chr11-018412984-TC-T	chr11	18412984	TC	T	412	PASS	0	none	9e-6	0	132	9e-6
chr11-018412984-TC-TAC	chr11	18412984	TC	TAC	412	PASS	0	none	0	0	132	1e-6
chr11-018412984-TC-TACC	chr11	18412984	TC	TACC	412	PASS	0	none	0	0	132	1e-6
chr11-018412985-CCCTTCCTTCCTTCCTT-*	chr11	18412985	CCCTTCCTTCCTTCCTT	*	1812615	PASS	0	none	0.06822800000000001	9	128	0.06822800000000001
chr11-018412985-CCCTTCCTTCCTTCCTT-ACCTTCCTTCCTTCCTT	chr11	18412985	CCCTTCCTTCCTTCCTT	ACCTTCCTTCCTTCCTT	1812615	PASS	0	none	0.13834100000000002	27	128	0.13834100000000002
chr11-018412985-CCCTTCCTTCCTTCCTT-C	chr11	18412985	CCCTTCCTTCCTTCCTT	C	1812615	PASS	0	none	9e-6	0	128	9e-6
chr11-018412985-CCCTTCCTTCCTTCCTT-CCCTT	chr11	18412985	CCCTTCCTTCCTTCCTT	CCCTT	1812615	PASS	0	none	0.00191599999999999	0	128	0.00191599999999999
chr11-018412985-CCCTTCCTTCCTTCCTT-CCCTTCCTT	chr11	18412985	CCCTTCCTTCCTTCCTT	CCCTTCCTT	1812615	PASS	0	none	0.08259200000000001	13	128	0.08259200000000001
chr11-018412985-CCCTTCCTTCCTTCCTT-CCCTTCCTTCCTT	chr11	18412985	CCCTTCCTTCCTTCCTT	CCCTTCCTTCCTT	1812615	PASS	0	none	0.04041200000000002	1	128	0.04041200000000002
chr11-018412985-CCCTTCCTTCCTTCCTT-CCCTTCCTTCCTTCCTTCCTT	chr11	18412985	CCCTTCCTTCCTTCCTT	CCCTTCCTTCCTTCCTTCCTT	1812615	PASS	0	none	0.00135099999999999	0	128	0.00135099999999999
chr11-018412985-CCCTTCCTTCCTTCCTT-CCTCCCTTCCTTCCTTCCTTCCTT	chr11	18412985	CCCTTCCTTCCTTCCTT	CCTCCCTTCCTTCCTTCCTTCCTT	1812615	PASS	0	none	0	0	128	1e-6
chr11-018412985-CCCTTCCTTCCTTCCTT-GCCTTCCTTCCTTCCTT	chr11	18412985	CCCTTCCTTCCTTCCTT	GCCTTCCTTCCTTCCTT	1812615	PASS	0	none	2.2999999999999995e-4	0	128	2.2999999999999995e-4
chr11-018412985-CCCTTCCTTCCTTCCTT-TCCTTCCTTCCTTCCTT	chr11	18412985	CCCTTCCTTCCTTCCTT	TCCTTCCTTCCTTCCTT	1812615	PASS	0	none	1.88e-4	0	128	1.88e-4
chr11-018412987-CTT-*	chr11	18412987	CTT	*	10071.97	PASS	0	none	0.189237	18	104	0.189237
chr11-018412987-CTT-C	chr11	18412987	CTT	C	10071.97	PASS	0	none	0	0	104	1e-6
chr11-018412987-CTT-CT	chr11	18412987	CTT	CT	10071.97	PASS	0	none	0.00172499999999999	0	104	0.00172499999999999
chr11-018412988-T-*	chr11	18412988	T	*	156500	PASS	0	none	0.190791	18	102	0.190791
chr11-018412988-T-G	chr11	18412988	T	G	156500	PASS	0	none	9e-6	0	102	9e-6
chr11-018412988-T-TACC	chr11	18412988	T	TACC	156500	PASS	3.61e-6	nfe	0	0	102	3.61e-6
chr11-018412988-T-TCCC	chr11	18412988	T	TCCC	156500	PASS	0.16726	afr	0.016869	4	102	0.16726
chr11-018412989-T-*	chr11	18412989	T	*	3771116	PASS	0	none	0.17450100000000002	17	116	0.17450100000000002
chr11-018412989-T-A	chr11	18412989	T	A	3771116	PASS	0	none	9e-6	0	116	9e-6
chr11-018412989-T-C	chr11	18412989	T	C	3771116	PASS	0.72092	amr	0.48386399999999985	79	116	0.72092
chr11-018412989-T-TC	chr11	18412989	T	TC	3771116	PASS	0.074386	afr	0.01439299999999998	4	116	0.074386
chr11-018412989-T-TCCCTC	chr11	18412989	T	TCCCTC	3771116	PASS	0.0094639	afr	0.002121	0	116	0.0094639
chr11-018412989-T-TCCCTCCCTC	chr11	18412989	T	TCCCTCCCTC	3771116	PASS	0.0054505	afr	1.7199999999999995e-4	0	116	0.0054505
chr11-018412990-CCTTCCTT-*	chr11	18412990	CCTTCCTT	*	8984	PASS	0	none	0.09870000000000002	5	100	0.09870000000000002
chr11-018412990-CCTTCCTT-ACTTCCTT	chr11	18412990	CCTTCCTT	ACTTCCTT	8984	PASS	0	none	0	0	100	1e-6
chr11-018412990-CCTTCCTT-C	chr11	18412990	CCTTCCTT	C	8984	PASS	4.174e-5	eas	6.199999999999999e-5	0	100	6.199999999999999e-5
chr11-018412990-CCTTCCTT-CCCTCCCTCGCTTCCTT	chr11	18412990	CCTTCCTT	CCCTCCCTCGCTTCCTT	8984	PASS	0	none	0	0	100	1e-6
chr11-018412990-CCTTCCTT-CCCTT	chr11	18412990	CCTTCCTT	CCCTT	8984	PASS	0	none	0.00173199999999999	0	100	0.00173199999999999
chr11-018412991-C-*	chr11	18412991	C	*	281	PASS	0	none	0.100736	5	98	0.100736
chr11-018412991-C-T	chr11	18412991	C	T	281	PASS	0	none	6.199999999999999e-5	0	98	6.199999999999999e-5
chr11-018412993-T-*	chr11	18412993	T	*	13739	PASS	0	none	0.100877	5	88	0.100877
chr11-018412993-T-C	chr11	18412993	T	C	13739	PASS	0.0037505	afr	0.002044	0	88	0.0037505
chr11-018415075-C-T	chr11	18415075	C	T	89790	PASS	0.013842	nfe	0.01018899999999999	3	134	0.013842
chr11-018429954-C-A	chr11	18429954	C	A	28326	PASS	0.0051197	nfe	0.00181699999999999	2	134	0.0051197
chr11-018434593-G-A	chr11	18434593	G	A	9428493	PASS	0.9454	eas	0.8540660000000003	119	132	0.9454
chr11-018434634-A-G	chr11	18434634	A	G	10547086	PASS	0.94551	eas	0.8722170000000004	119	132	0.94551
chr11-018434678-GAA-AAA	chr11	18434678	GAA	AAA	293277	PASS	0	none	0	0	128	1e-6
chr11-018434678-GAA-G	chr11	18434678	GAA	G	293277	PASS	5.9e-7	nfe	0	0	128	1e-6
chr11-018434678-GAA-GA	chr11	18434678	GAA	GA	293277	PASS	0	none	0.02780100000000002	5	128	0.02780100000000002
chr11-018434678-GAA-GAAA	chr11	18434678	GAA	GAAA	293277	PASS	0	none	0.004646	0	128	0.004646
chr11-018434678-GAA-GAAAA	chr11	18434678	GAA	GAAAA	293277	PASS	0	none	9e-6	0	128	9e-6
chr11-018434688-AT-A	chr11	18434688	AT	A	7397510	PASS	1.651e-5	afr	3.6999999999999985e-5	0	132	3.6999999999999985e-5
chr11-018434688-AT-ATT	chr11	18434688	AT	ATT	7397510	PASS	0	none	0.00176799999999999	0	132	0.00176799999999999
chr11-018434688-AT-TT	chr11	18434688	AT	TT	7397510	PASS	0	none	0.650363	91	132	0.650363
chr11-018434874-T-C	chr11	18434874	T	C	1220	PASS	8.52e-6	nfe	0	1	134	8.52e-6
chr11-018434964-G-A	chr11	18434964	G	A	1791359	PASS	0.23441	afr	0.15591700000000003	21	134	0.23441
chr11-018434989-C-T	chr11	18434989	C	T	1570100	PASS	0.22194	afr	0.152813	21	132	0.22194
chr11-018438753-T-C	chr11	18438753	T	C	1330553	PASS	0.21241	afr	0.15569500000000003	19	126	0.21241
chr11-018438761-C-T	chr11	18438761	C	T	7257177	PASS	0.94433	eas	0.866326	108	120	0.94433
chr11-018446274-T-C	chr11	18446274	T	C	36181183	PASS	0.99842	nfe	0.9907020000000004	134	134	0.99842
chr11-018446351-C-A	chr11	18446351	C	A	2120808	PASS	0.22846	afr	0.091015	9	134	0.22846
chr11-018446351-C-G	chr11	18446351	C	G	2120808	PASS	3.1e-7	nfe	0	0	134	1e-6
chr11-018450586-G-A	chr11	18450586	G	A	205013	PASS	0.18799	eas	0.060623	1	2	0.18799
chr11-018451591-A-C	chr11	18451591	A	C	316693	PASS	0.66335	nfe	0.18683300000000003	0	0	0.66335
chr11-018456310-C-A	chr11	18456310	C	A	3553851	PASS	0.98981	nfe	0.7943290000000003	0	0	0.98981
chr11-018456311-A-G	chr11	18456311	A	G	64	PASS	0	none	0	0	2	1e-6
chr11-018456311-A-T	chr11	18456311	A	T	64	PASS	0	none	2.2000000000000003e-5	0	2	2.2000000000000003e-5
chr11-018456406-CCTCT-C	chr11	18456406	CCTCT	C	1317110.97	ExcessHet	8.414e-5	sas	3.8200000000000034e-4	0	64	3.8200000000000034e-4
chr11-018456406-CCTCT-CCT	chr11	18456406	CCTCT	CCT	1317110.97	ExcessHet	0	none	0.02180300000000001	3	64	0.02180300000000001
chr11-018456406-CCTCT-CCTCTCT	chr11	18456406	CCTCT	CCTCTCT	1317110.97	ExcessHet	0	none	0.19046700000000005	12	64	0.19046700000000005
chr11-018456406-CCTCT-CCTCTCTCT	chr11	18456406	CCTCT	CCTCTCTCT	1317110.97	ExcessHet	0	none	1.6699999999999994e-4	0	64	1.6699999999999994e-4
chr11-018456406-CCTCT-CGTCTCT	chr11	18456406	CCTCT	CGTCTCT	1317110.97	ExcessHet	0	none	1.88e-4	0	64	1.88e-4
chr11-018456408-T-*	chr11	18456408	T	*	70	PASS	0	none	0.02234300000000002	3	40	0.02234300000000002
chr11-018456408-T-C	chr11	18456408	T	C	70	PASS	4.19e-6	nfe	3.6999999999999985e-5	0	40	3.6999999999999985e-5
chr11-018456565-C-CA	chr11	18456565	C	CA	7422369	PASS	0.0020328	nfe	0.00135099999999999	0	132	0.0020328
chr11-018456565-C-CAG	chr11	18456565	C	CAG	7422369	PASS	0.50624	afr	0.35273599999999966	42	132	0.50624
chr11-018456565-C-G	chr11	18456565	C	G	7422369	PASS	1.312e-5	sas	0	0	132	1.312e-5
chr11-018465727-G-T	chr11	18465727	G	T	54134	PASS	0.002687	amr	0.001966	1	134	0.002687
chr11-018465758-C-G	chr11	18465758	C	G	3382049	PASS	0.1786	mid	0.131723	19	134	0.1786
chr11-018465857-A-G	chr11	18465857	A	G	2892928	PASS	0.24516	mid	0.180886	29	134	0.24516
chr11-018465878-A-G	chr11	18465878	A	G	11036761	PASS	0.89006	eas	0.7341750000000008	103	134	0.89006
chr11-018465878-A-T	chr11	18465878	A	T	11036761	PASS	2.107e-5	eas	0	0	134	2.107e-5
chr11-018469343-G-A	chr11	18469343	G	A	10905	PASS	4.723e-5	afr	7.099999999999998e-5	0	134	7.099999999999998e-5
chr11-018469343-G-T	chr11	18469343	G	T	10905	PASS	0.002749	nfe	0.00118099999999999	2	134	0.002749
chr11-018475765-G-A	chr11	18475765	G	A	1208	PASS	3.3919e-4	amr	7.099999999999998e-5	1	134	3.3919e-4
chr11-018475776-A-C	chr11	18475776	A	C	1357428	PASS	0	none	0	0	134	1e-6
chr11-018475776-A-G	chr11	18475776	A	G	1357428	PASS	0.46968	eas	0.161841	25	134	0.46968
chr11-018475776-A-T	chr11	18475776	A	T	1357428	PASS	0	none	0	0	134	1e-6
chr11-018476619-C-T	chr11	18476619	C	T	528113	PASS	0.072147	nfe	0.06225900000000001	6	134	0.072147
chr11-018477594-AT-A	chr11	18477594	AT	A	35380.97	PASS	0.0042762	nfe	0.00186699999999999	3	134	0.0042762
chr11-018477595-T-*	chr11	18477595	T	*	881	PASS	0	none	0.00186699999999999	3	134	0.00186699999999999
chr11-018477595-T-C	chr11	18477595	T	C	881	PASS	9.821e-5	nfe	3.6999999999999985e-5	0	134	9.821e-5
chr11-018477869-T-C	chr11	18477869	T	C	269826	PASS	0.042154	nfe	0.028864	9	130	0.042154
chr11-018478559-CAAAAAAA-C	chr11	18478559	CAAAAAAA	C	108165	ExcessHet	0	none	9e-6	0	96	9e-6
chr11-018478559-CAAAAAAA-CAAAAA	chr11	18478559	CAAAAAAA	CAAAAA	108165	ExcessHet	0	none	3.6999999999999985e-5	0	96	3.6999999999999985e-5
chr11-018478559-CAAAAAAA-CAAAAAA	chr11	18478559	CAAAAAAA	CAAAAAA	108165	ExcessHet	0	none	0.04583100000000001	2	96	0.04583100000000001
chr11-018478559-CAAAAAAA-CAAAAAAAA	chr11	18478559	CAAAAAAA	CAAAAAAAA	108165	ExcessHet	0	none	0.04905700000000001	6	96	0.04905700000000001
chr11-018478559-CAAAAAAA-CAAAAAAAAA	chr11	18478559	CAAAAAAA	CAAAAAAAAA	108165	ExcessHet	0	none	4.270000000000005e-4	0	96	4.270000000000005e-4
chr11-018478559-CAAAAAAA-TAAAAAAA	chr11	18478559	CAAAAAAA	TAAAAAAA	108165	ExcessHet	0	none	0	0	96	1e-6
chr11-018479010-CTTT-*	chr11	18479010	CTTT	*	563309	ExcessHet	0	none	0	0	98	1e-6
chr11-018479010-CTTT-C	chr11	18479010	CTTT	C	563309	ExcessHet	9.65e-6	sas	2.2000000000000003e-5	0	98	2.2000000000000003e-5
chr11-018479010-CTTT-CT	chr11	18479010	CTTT	CT	563309	ExcessHet	0	none	0.005334	1	98	0.005334
chr11-018479010-CTTT-CTT	chr11	18479010	CTTT	CTT	563309	ExcessHet	0	none	0.212459	24	98	0.212459
chr11-018479010-CTTT-CTTTT	chr11	18479010	CTTT	CTTTT	563309	ExcessHet	0	none	0.094278	13	98	0.094278
chr11-018479010-CTTT-CTTTTT	chr11	18479010	CTTT	CTTTTT	563309	ExcessHet	0	none	0.002138	0	98	0.002138
chr11-018479010-CTTT-CTTTTTT	chr11	18479010	CTTT	CTTTTTT	563309	ExcessHet	0	none	3.6999999999999985e-5	1	98	3.6999999999999985e-5
chr11-018479010-CTTT-TTTT	chr11	18479010	CTTT	TTTT	563309	ExcessHet	0	none	1.0799999999999996e-4	0	98	1.0799999999999996e-4
chr11-018479011-T-*	chr11	18479011	T	*	111	PASS	0	none	0.218241	25	60	0.218241
chr11-018479011-T-G	chr11	18479011	T	G	111	PASS	5.38e-6	nfe	0	0	60	5.38e-6
chr11-018480107-A-G	chr11	18480107	A	G	167205	PASS	0.20442	mid	0.05910100000000002	0	0	0.20442
chr11-018480181-C-T	chr11	18480181	C	T	699634	PASS	0.403	nfe	0.2369	1	2	0.403
chr11-018480287-A-C	chr11	18480287	A	C	130706	PASS	0.19681	eas	0.02778700000000002	4	110	0.19681
chr11-018480660-A-G	chr11	18480660	A	G	29981	PASS	0.0038397	nfe	0.00154599999999999	1	134	0.0038397
chr11-018481612-C-T	chr11	18481612	C	T	4173418	PASS	0.44401	eas	0.17530900000000002	25	134	0.44401
chr11-018484083-C-A	chr11	18484083	C	A	156062	PASS	0.011278	nfe	0.006628	1	134	0.011278
chr11-018484085-G-A	chr11	18484085	G	A	3239238	PASS	0.24576	eas	0.136781	21	134	0.24576
chr11-018490624-TG-T	chr11	18490624	TG	T	3127.97	PASS	0.0010534	nfe	1.47e-4	2	134	0.0010534
chr11-018490900-T-C	chr11	18490900	T	C	164963	PASS	0.18142	eas	0.023326	4	134	0.18142
chr11-018491025-T-C	chr11	18491025	T	C	383306	PASS	0.40746	eas	0.10801500000000004	24	126	0.40746
chr11-018491121-A-G	chr11	18491121	A	G	117616	PASS	0.067833	nfe	0.036633	7	84	0.067833
chr11-018491242-T-*	chr11	18491242	T	*	24059	PASS	0	none	0	0	8	1e-6
chr11-018491242-T-A	chr11	18491242	T	A	24059	PASS	0.025383	eas	0.00952999999999999	0	8	0.025383
chr11-018502616-A-C	chr11	18502616	A	C	87695	PASS	0.01004	nfe	0.006602	2	134	0.01004
chr11-018502661-C-T	chr11	18502661	C	T	3805827	PASS	0.46046	nfe	0.3974859999999993	64	134	0.46046
chr11-018506877-G-A	chr11	18506877	G	A	25253	PASS	0.010737	sas	0.002165	1	134	0.010737
chr11-018507561-G-A	chr11	18507561	G	A	24868	PASS	0	none	0.017739	0	0	0.017739
chr11-018507789-G-A	chr11	18507789	G	A	9346	PASS	0	none	0.006888	0	0	0.006888
chr11-018507798-GA-AA	chr11	18507798	GA	AA	2222	PASS	0	none	0	0	0	1e-6
chr11-018507798-GA-G	chr11	18507798	GA	G	2222	PASS	0	none	4.480000000000004e-4	0	0	4.480000000000004e-4
chr11-018507798-GA-GAA	chr11	18507798	GA	GAA	2222	PASS	0	none	8.180000000000003e-4	0	0	8.180000000000003e-4
chr11-018507798-GA-GAAA	chr11	18507798	GA	GAAA	2222	PASS	0	none	9e-6	0	0	9e-6
chr11-018507869-A-G	chr11	18507869	A	G	24749	PASS	0	none	0.01766	0	0	0.01766
chr11-018509481-C-*	chr11	18509481	C	*	1927329	PASS	0	none	0	0	134	1e-6
chr11-018509481-C-A	chr11	18509481	C	A	1927329	PASS	0.2627	amr	0.181748	22	134	0.2627
chr11-018514596-CCTT-C	chr11	18514596	CCTT	C	2108.97	PASS	7.98e-5	nfe	2.2000000000000003e-5	1	134	7.98e-5
chr11-018514668-G-T	chr11	18514668	G	T	2478646	PASS	0.44757	eas	0.174662	25	134	0.44757
chr11-018516253-C-T	chr11	18516253	C	T	6673046	PASS	0.73212	eas	0.36813199999999935	47	134	0.73212
chr11-018516254-A-G	chr11	18516254	A	G	6675612	PASS	0.73213	eas	0.3683749999999994	47	134	0.73213
chr11-018516268-G-C	chr11	18516268	G	C	743240	PASS	0.2019	eas	0.06895100000000001	5	134	0.2019
chr11-018519660-CTGGA-C	chr11	18519660	CTGGA	C	604563.97	PASS	0.19187	eas	0.036657	4	134	0.19187
chr11-018526635-G-T	chr11	18526635	G	T	759	PASS	1.2591e-4	sas	2.2000000000000003e-5	1	134	1.2591e-4
chr11-018526636-T-G	chr11	18526636	T	G	4729818	PASS	0.69524	eas	0.3547629999999997	47	132	0.69524
chr11-018526648-C-G	chr11	18526648	C	G	5091626	PASS	0.69365	eas	0.3571599999999998	47	134	0.69365
chr11-018526943-A-G	chr11	18526943	A	G	964	PASS	1.476e-5	nfe	9e-6	1	132	1.476e-5
chr11-018526999-A-G	chr11	18526999	A	G	1603472	PASS	0.25348	eas	0.129079	19	124	0.25348
chr11-018526999-A-T	chr11	18526999	A	T	1603472	PASS	9.7e-7	nfe	7.099999999999998e-5	0	124	7.099999999999998e-5
chr11-018527027-T-C	chr11	18527027	T	C	10462647	PASS	0.99671	nfe	0.9469780000000004	124	124	0.99671
chr11-018527334-A-G	chr11	18527334	A	G	970171	PASS	0.82948	nfe	0.44396699999999933	0	0	0.82948
chr11-018527334-A-T	chr11	18527334	A	T	970171	PASS	0	none	9e-6	0	0	9e-6
chr11-018530749-G-A	chr11	18530749	G	A	144301	PASS	0.86699	nfe	0.09333200000000004	0	0	0.86699
chr11-018532004-C-T	chr11	18532004	C	T	7387	PASS	0.0095629	sas	0.002357	0	16	0.0095629
chr11-018532503-T-C	chr11	18532503	T	C	52943	PASS	0.00997	nfe	0.003804	1	134	0.00997
chr11-018532600-TA-T	chr11	18532600	TA	T	199683.97	PASS	0.19284	eas	0.03218800000000002	4	134	0.19284
chr11-018534354-C-G	chr11	18534354	C	G	2580139	PASS	0.44031	eas	0.16959800000000003	25	134	0.44031
chr11-018534402-T-C	chr11	18534402	T	C	3293573	PASS	0.44048	eas	0.170433	25	134	0.44048
chr11-018536278-T-A	chr11	18536278	T	A	340198	PASS	0.14926	afr	0.027136	1	126	0.14926
chr11-018536895-CTTTTTTTT-C	chr11	18536895	CTTTTTTTT	C	392672	PASS	0.0050478	sas	3.3700000000000044e-4	0	0	0.0050478
chr11-018536895-CTTTTTTTT-CCTTTTTTTTT	chr11	18536895	CTTTTTTTT	CCTTTTTTTTT	392672	PASS	0	none	9e-6	0	0	9e-6
chr11-018536895-CTTTTTTTT-CT	chr11	18536895	CTTTTTTTT	CT	392672	PASS	0	none	9e-6	0	0	9e-6
chr11-018536895-CTTTTTTTT-CTCTTTTTTTTT	chr11	18536895	CTTTTTTTT	CTCTTTTTTTTT	392672	PASS	0	none	9e-6	0	0	9e-6
chr11-018536895-CTTTTTTTT-CTT	chr11	18536895	CTTTTTTTT	CTT	392672	PASS	0	none	3.6999999999999985e-5	0	0	3.6999999999999985e-5
chr11-018536895-CTTTTTTTT-CTTT	chr11	18536895	CTTTTTTTT	CTTT	392672	PASS	0	none	1.47e-4	0	0	1.47e-4
chr11-018536895-CTTTTTTTT-CTTTT	chr11	18536895	CTTTTTTTT	CTTTT	392672	PASS	0	none	3.3700000000000044e-4	0	0	3.3700000000000044e-4
chr11-018536895-CTTTTTTTT-CTTTTT	chr11	18536895	CTTTTTTTT	CTTTTT	392672	PASS	0	none	0.00171199999999999	0	0	0.00171199999999999
chr11-018536895-CTTTTTTTT-CTTTTTT	chr11	18536895	CTTTTTTTT	CTTTTTT	392672	PASS	0	none	0.007301	0	0	0.007301
chr11-018536895-CTTTTTTTT-CTTTTTTT	chr11	18536895	CTTTTTTTT	CTTTTTTT	392672	PASS	0	none	0.03554200000000002	0	0	0.03554200000000002
chr11-018536895-CTTTTTTTT-CTTTTTTTTT	chr11	18536895	CTTTTTTTT	CTTTTTTTTT	392672	PASS	0	none	0.07163600000000002	0	0	0.07163600000000002
chr11-018536895-CTTTTTTTT-CTTTTTTTTTT	chr11	18536895	CTTTTTTTT	CTTTTTTTTTT	392672	PASS	0	none	0.02252900000000001	0	0	0.02252900000000001
chr11-018536895-CTTTTTTTT-CTTTTTTTTTTT	chr11	18536895	CTTTTTTTT	CTTTTTTTTTTT	392672	PASS	0	none	0.02366300000000002	0	0	0.02366300000000002
chr11-018536895-CTTTTTTTT-CTTTTTTTTTTTT	chr11	18536895	CTTTTTTTT	CTTTTTTTTTTTT	392672	PASS	0	none	0.01137599999999998	0	0	0.01137599999999998
chr11-018536895-CTTTTTTTT-CTTTTTTTTTTTTT	chr11	18536895	CTTTTTTTT	CTTTTTTTTTTTTT	392672	PASS	0	none	0.003309	0	0	0.003309
chr11-018536895-CTTTTTTTT-CTTTTTTTTTTTTTT	chr11	18536895	CTTTTTTTT	CTTTTTTTTTTTTTT	392672	PASS	0	none	5.39e-4	0	0	5.39e-4
chr11-018536895-CTTTTTTTT-CTTTTTTTTTTTTTTT	chr11	18536895	CTTTTTTTT	CTTTTTTTTTTTTTTT	392672	PASS	0	none	1.0699999999999996e-4	0	0	1.0699999999999996e-4
chr11-018536895-CTTTTTTTT-CTTTTTTTTTTTTTTTT	chr11	18536895	CTTTTTTTT	CTTTTTTTTTTTTTTTT	392672	PASS	0	none	2.2000000000000003e-5	0	0	2.2000000000000003e-5
chr11-018536895-CTTTTTTTT-TTTTTTTTT	chr11	18536895	CTTTTTTTT	TTTTTTTTT	392672	PASS	0	none	0.00100799999999999	0	0	0.00100799999999999
chr11-018544474-A-AT	chr11	18544474	A	AT	1803215.97	PASS	0.44893	eas	0.16309900000000002	18	102	0.44893
chr11-018546995-A-T	chr11	18546995	A	T	683312	PASS	0.17044	afr	0.028548	1	134	0.17044
chr11-018564797-CGACAAA-C	chr11	18564797	CGACAAA	C	4651794	PASS	7e-7	nfe	0	0	132	1e-6
chr11-018564797-CGACAAA-CATGACAAA	chr11	18564797	CGACAAA	CATGACAAA	4651794	PASS	0	none	0.3670849999999994	47	132	0.3670849999999994
chr11-018564797-CGACAAA-TGACAAA	chr11	18564797	CGACAAA	TGACAAA	4651794	PASS	0	none	5.2999999999999994e-5	0	132	5.2999999999999994e-5
chr11-018569828-T-G	chr11	18569828	T	G	67203	PASS	0.16159	eas	0.021976	0	0	0.16159
chr11-018570015-G-A	chr11	18570015	G	A	59015	PASS	0.017544	nfe	0.00911699999999998	4	122	0.017544
chr11-018570015-G-T	chr11	18570015	G	T	59015	PASS	0	none	0	0	122	1e-6
chr11-018570024-A-G	chr11	18570024	A	G	2580281	PASS	0.46136	nfe	0.36686999999999936	58	124	0.46136
chr11-018570098-A-G	chr11	18570098	A	G	1872288	PASS	0.44892	eas	0.170656	24	130	0.44892
chr11-018570167-TTAAA-T	chr11	18570167	TTAAA	T	892.97	PASS	0	none	0	0	130	1e-6
chr11-018570167-TTAAA-TAA	chr11	18570167	TTAAA	TAA	892.97	PASS	0	none	9e-6	0	130	9e-6
chr11-018570167-TTAAA-TAATAAA	chr11	18570167	TTAAA	TAATAAA	892.97	PASS	0	none	0	0	130	1e-6
chr11-018570167-TTAAA-TATAAA	chr11	18570167	TTAAA	TATAAA	892.97	PASS	0	none	5.180000000000002e-4	0	130	5.180000000000002e-4
chr11-018570168-TAAAAA-AAAAAA	chr11	18570168	TAAAAA	AAAAAA	2596938	ExcessHet	0	none	4.270000000000005e-4	0	122	4.270000000000005e-4
chr11-018570168-TAAAAA-T	chr11	18570168	TAAAAA	T	2596938	ExcessHet	0	none	0	0	122	1e-6
chr11-018570168-TAAAAA-TA	chr11	18570168	TAAAAA	TA	2596938	ExcessHet	0	none	9e-6	0	122	9e-6
chr11-018570168-TAAAAA-TAA	chr11	18570168	TAAAAA	TAA	2596938	ExcessHet	0	none	3.6000000000000035e-4	0	122	3.6000000000000035e-4
chr11-018570168-TAAAAA-TAAA	chr11	18570168	TAAAAA	TAAA	2596938	ExcessHet	0	none	0.01461299999999999	0	122	0.01461299999999999
chr11-018570168-TAAAAA-TAAAA	chr11	18570168	TAAAAA	TAAAA	2596938	ExcessHet	0	none	0.22130500000000003	28	122	0.22130500000000003
chr11-018570168-TAAAAA-TAAAAAA	chr11	18570168	TAAAAA	TAAAAAA	2596938	ExcessHet	0	none	0.23379000000000005	32	122	0.23379000000000005
chr11-018570168-TAAAAA-TAAAAAAA	chr11	18570168	TAAAAA	TAAAAAAA	2596938	ExcessHet	0	none	0.01026399999999999	0	122	0.01026399999999999
chr11-018570168-TAAAAA-TAAAAAAAA	chr11	18570168	TAAAAA	TAAAAAAAA	2596938	ExcessHet	0	none	7.099999999999998e-5	0	122	7.099999999999998e-5
chr11-018570169-A-*	chr11	18570169	A	*	57	PASS	0	none	0.236783	28	78	0.236783
chr11-018570169-A-T	chr11	18570169	A	T	57	PASS	2.1247e-4	nfe	9e-6	0	78	2.1247e-4
chr11-018570445-G-A	chr11	18570445	G	A	1018543	PASS	0.1158	nfe	0.101727	16	134	0.1158
chr11-018570745-CAAAAAAAAAAA-*	chr11	18570745	CAAAAAAAAAAA	*	40928	PASS	0	none	2.2899999999999996e-4	0	0	2.2899999999999996e-4
chr11-018570745-CAAAAAAAAAAA-AAAAAAAAAAAA	chr11	18570745	CAAAAAAAAAAA	AAAAAAAAAAAA	40928	PASS	0	none	0.00591	0	0	0.00591
chr11-018570745-CAAAAAAAAAAA-C	chr11	18570745	CAAAAAAAAAAA	C	40928	PASS	0	none	9e-6	0	0	9e-6
chr11-018570745-CAAAAAAAAAAA-CAAA	chr11	18570745	CAAAAAAAAAAA	CAAA	40928	PASS	0	none	3.6999999999999985e-5	0	0	3.6999999999999985e-5
chr11-018570745-CAAAAAAAAAAA-CAAAA	chr11	18570745	CAAAAAAAAAAA	CAAAA	40928	PASS	0	none	0.00190899999999999	0	0	0.00190899999999999
chr11-018570745-CAAAAAAAAAAA-CAAAAA	chr11	18570745	CAAAAAAAAAAA	CAAAAA	40928	PASS	0	none	1.6699999999999994e-4	0	0	1.6699999999999994e-4
chr11-018570745-CAAAAAAAAAAA-CAAAAAA	chr11	18570745	CAAAAAAAAAAA	CAAAAAA	40928	PASS	0	none	6.999999999999998e-5	0	0	6.999999999999998e-5
chr11-018570745-CAAAAAAAAAAA-CAAAAAAA	chr11	18570745	CAAAAAAAAAAA	CAAAAAAA	40928	PASS	0	none	3.590000000000004e-4	0	0	3.590000000000004e-4
chr11-018570745-CAAAAAAAAAAA-CAAAAAAAA	chr11	18570745	CAAAAAAAAAAA	CAAAAAAAA	40928	PASS	0	none	6.080000000000004e-4	0	0	6.080000000000004e-4
chr11-018570745-CAAAAAAAAAAA-CAAAAAAAAA	chr11	18570745	CAAAAAAAAAAA	CAAAAAAAAA	40928	PASS	0	none	0.003486	0	0	0.003486
chr11-018570745-CAAAAAAAAAAA-CAAAAAAAAAA	chr11	18570745	CAAAAAAAAAAA	CAAAAAAAAAA	40928	PASS	0	none	0.012969	0	0	0.012969
chr11-018570745-CAAAAAAAAAAA-CAAAAAAAAAAAA	chr11	18570745	CAAAAAAAAAAA	CAAAAAAAAAAAA	40928	PASS	0	none	0.00591	0	0	0.00591
chr11-018570745-CAAAAAAAAAAA-CAAAAAAAAAAAAA	chr11	18570745	CAAAAAAAAAAA	CAAAAAAAAAAAAA	40928	PASS	0	none	9.370000000000004e-4	0	0	9.370000000000004e-4
chr11-018570745-CAAAAAAAAAAA-CAAAAAAAAAAAAAA	chr11	18570745	CAAAAAAAAAAA	CAAAAAAAAAAAAAA	40928	PASS	0	none	6.999999999999998e-5	0	0	6.999999999999998e-5
chr11-018570745-CAAAAAAAAAAA-CAAAAAAAAAAAAAAA	chr11	18570745	CAAAAAAAAAAA	CAAAAAAAAAAAAAAA	40928	PASS	0	none	5.2999999999999994e-5	0	0	5.2999999999999994e-5
chr11-018570745-CAAAAAAAAAAA-CAAAAAAAAAAAAAAAA	chr11	18570745	CAAAAAAAAAAA	CAAAAAAAAAAAAAAAA	40928	PASS	0	none	2.2000000000000003e-5	0	0	2.2000000000000003e-5
chr11-018570745-CAAAAAAAAAAA-CAAAAAAAAAAAAAAAAA	chr11	18570745	CAAAAAAAAAAA	CAAAAAAAAAAAAAAAAA	40928	PASS	0	none	2.2000000000000003e-5	0	0	2.2000000000000003e-5
chr11-018570745-CAAAAAAAAAAA-CAAAAAAAAAAAAAAAAAAA	chr11	18570745	CAAAAAAAAAAA	CAAAAAAAAAAAAAAAAAAA	40928	PASS	0	none	0	0	0	1e-6
chr11-018570745-CAAAAAAAAAAA-CAAAAAAAAAAAAAAAAAAAAA	chr11	18570745	CAAAAAAAAAAA	CAAAAAAAAAAAAAAAAAAAAA	40928	PASS	0	none	0	0	0	1e-6
chr11-018575212-CA-C	chr11	18575212	CA	C	1400154.97	PASS	0.25161	eas	0.124085	21	134	0.25161
chr11-018575213-A-*	chr11	18575213	A	*	1794	PASS	0	none	0.124085	21	134	0.124085
chr11-018575213-A-C	chr11	18575213	A	C	1794	PASS	0	none	7.099999999999998e-5	0	134	7.099999999999998e-5
chr11-018575419-GAAA-*	chr11	18575419	GAAA	*	1406856	ExcessHet	0	none	0	0	112	1e-6
chr11-018575419-GAAA-AAAA	chr11	18575419	GAAA	AAAA	1406856	ExcessHet	0	none	0.01552899999999999	0	112	0.01552899999999999
chr11-018575419-GAAA-G	chr11	18575419	GAAA	G	1406856	ExcessHet	0	none	5.2999999999999994e-5	0	112	5.2999999999999994e-5
chr11-018575419-GAAA-GA	chr11	18575419	GAAA	GA	1406856	ExcessHet	0	none	0.004388	2	112	0.004388
chr11-018575419-GAAA-GAA	chr11	18575419	GAAA	GAA	1406856	ExcessHet	0	none	0.223617	29	112	0.223617
chr11-018575419-GAAA-GAAAA	chr11	18575419	GAAA	GAAAA	1406856	ExcessHet	0	none	0.15033500000000002	17	112	0.15033500000000002
chr11-018575419-GAAA-GAAAAA	chr11	18575419	GAAA	GAAAAA	1406856	ExcessHet	0	none	0.002614	0	112	0.002614
chr11-018575419-GAAA-GAAAAAA	chr11	18575419	GAAA	GAAAAAA	1406856	ExcessHet	0	none	9e-6	0	112	9e-6
chr11-018575419-GAAA-GAAAAAAA	chr11	18575419	GAAA	GAAAAAAA	1406856	ExcessHet	0	none	0	0	112	1e-6
chr11-018575419-GAAA-TAAA	chr11	18575419	GAAA	TAAA	1406856	ExcessHet	0	none	0	0	112	1e-6
chr11-018578736-T-C	chr11	18578736	T	C	418655	PASS	0.096225	afr	0.018647	2	134	0.096225
chr11-018578775-T-G	chr11	18578775	T	G	2667923	PASS	0.26984	eas	0.13218000000000002	21	134	0.26984
chr11-018578874-CTT-C	chr11	18578874	CTT	C	533006	ExcessHet	4.843e-5	nfe	7.260000000000005e-4	0	90	7.260000000000005e-4
chr11-018578874-CTT-CT	chr11	18578874	CTT	CT	533006	ExcessHet	0	none	0.05793700000000001	4	90	0.05793700000000001
chr11-018578874-CTT-CTTT	chr11	18578874	CTT	CTTT	533006	ExcessHet	0	none	0.234153	19	90	0.234153
chr11-018578874-CTT-CTTTT	chr11	18578874	CTT	CTTTT	533006	ExcessHet	0	none	0.004743	1	90	0.004743
chr11-018578874-CTT-CTTTTT	chr11	18578874	CTT	CTTTTT	533006	ExcessHet	0	none	2.2000000000000003e-5	0	90	2.2000000000000003e-5
chr11-018578874-CTT-TTT	chr11	18578874	CTT	TTT	533006	ExcessHet	0	none	9e-6	0	90	9e-6
chr11-018587774-G-A	chr11	18587774	G	A	134153	PASS	0.74572	nfe	0.09354600000000002	0	0	0.74572
chr11-018588474-A-G	chr11	18588474	A	G	36014	PASS	0.0056991	nfe	0.00249	1	134	0.0056991
chr11-018588494-C-T	chr11	18588494	C	T	1581738	PASS	0.27388	eas	0.126505	21	134	0.27388
chr11-018588677-G-A	chr11	18588677	G	A	603	PASS	7.31e-6	nfe	0	1	134	7.31e-6
chr11-018588733-C-G	chr11	18588733	C	G	56807	PASS	0.0067291	mid	0.003195	2	134	0.0067291
chr11-018588818-C-A	chr11	18588818	C	A	562725	PASS	0.4183	afr	0.045292	1	134	0.4183
chr11-018588827-G-C	chr11	18588827	G	C	157217	PASS	0.020535	nfe	0.015722	1	134	0.020535
chr11-018595637-C-T	chr11	18595637	C	T	2253419	PASS	0.81504	nfe	0.45929999999999943	0	0	0.81504
chr11-018599875-G-A	chr11	18599875	G	A	534	PASS	3.397e-5	nfe	0	1	134	3.397e-5
chr11-018601446-CTTTTT-C	chr11	18601446	CTTTTT	C	791054	ExcessHet	5.19e-6	nfe	3.6999999999999985e-5	0	134	3.6999999999999985e-5
chr11-018601446-CTTTTT-CT	chr11	18601446	CTTTTT	CT	791054	ExcessHet	0	none	6.340000000000003e-4	0	134	6.340000000000003e-4
chr11-018601446-CTTTTT-CTT	chr11	18601446	CTTTTT	CTT	791054	ExcessHet	0	none	0.00219	1	134	0.00219
chr11-018601446-CTTTTT-CTTT	chr11	18601446	CTTTTT	CTTT	791054	ExcessHet	0	none	0.01296299999999999	7	134	0.01296299999999999
chr11-018601446-CTTTTT-CTTTT	chr11	18601446	CTTTTT	CTTTT	791054	ExcessHet	0	none	0.10632	44	134	0.10632
chr11-018601446-CTTTTT-CTTTTTT	chr11	18601446	CTTTTT	CTTTTTT	791054	ExcessHet	0	none	0.045452	14	134	0.045452
chr11-018601446-CTTTTT-CTTTTTTT	chr11	18601446	CTTTTT	CTTTTTTT	791054	ExcessHet	0	none	0.00159499999999999	1	134	0.00159499999999999
chr11-018601446-CTTTTT-TTTTTT	chr11	18601446	CTTTTT	TTTTTT	791054	ExcessHet	0	none	0	0	134	1e-6
chr11-018601465-C-*	chr11	18601465	C	*	1012	PASS	0	none	3.6999999999999985e-5	0	130	3.6999999999999985e-5
chr11-018601465-C-A	chr11	18601465	C	A	1012	PASS	2.116e-4	nfe	4.730000000000004e-4	0	130	4.730000000000004e-4
chr11-018601465-C-T	chr11	18601465	C	T	1012	PASS	0	none	2.7300000000000035e-4	0	130	2.7300000000000035e-4
chr11-018601469-AAC-A	chr11	18601469	AAC	A	9925229	PASS	0	none	9e-6	0	134	9e-6
chr11-018601469-AAC-GAC	chr11	18601469	AAC	GAC	9925229	PASS	0	none	0.32981699999999964	130	134	0.32981699999999964
chr11-018601469-AAC-TAC	chr11	18601469	AAC	TAC	9925229	PASS	0	none	0	0	134	1e-6
chr11-018601574-ATTT-A	chr11	18601574	ATTT	A	13547	PASS	0	none	0	0	122	1e-6
chr11-018601574-ATTT-AT	chr11	18601574	ATTT	AT	13547	PASS	0	none	2.2000000000000003e-5	0	122	2.2000000000000003e-5
chr11-018601574-ATTT-ATT	chr11	18601574	ATTT	ATT	13547	PASS	0	none	0.006239	0	122	0.006239
chr11-018601574-ATTT-ATTTT	chr11	18601574	ATTT	ATTTT	13547	PASS	0	none	0.006911	2	122	0.006911
chr11-018601574-ATTT-ATTTTT	chr11	18601574	ATTT	ATTTTT	13547	PASS	0	none	0	0	122	1e-6
chr11-018601574-ATTT-ATTTTTT	chr11	18601574	ATTT	ATTTTTT	13547	PASS	0	none	0	0	122	1e-6
chr11-018601574-ATTT-TTTT	chr11	18601574	ATTT	TTTT	13547	PASS	0	none	0	0	122	1e-6
chr11-018601699-C-G	chr11	18601699	C	G	29643	PASS	0.0027372	nfe	4.500000000000005e-4	0	128	0.0027372
chr11-018601699-C-T	chr11	18601699	C	T	29643	PASS	0.05016	afr	0.00144799999999999	1	128	0.05016
chr11-018602725-C-G	chr11	18602725	C	G	60674	PASS	0.20084	eas	0.019665	0	12	0.20084
chr11-018602742-C-T	chr11	18602742	C	T	860820	PASS	0.78184	nfe	0.243336	25	32	0.78184
chr11-018602937-C-A	chr11	18602937	C	A	155806	PASS	0.053098	nfe	0.01527499999999999	4	134	0.053098
chr11-018602939-G-GC	chr11	18602939	G	GC	235285.97	PASS	0.12485	sas	0.02677100000000001	11	134	0.12485
chr11-018602949-A-G	chr11	18602949	A	G	204345	PASS	0.082817	mid	0.01896400000000002	12	134	0.082817
chr11-018602986-C-T	chr11	18602986	C	T	3463	PASS	1.3771e-4	nfe	1.47e-4	1	132	1.47e-4
chr11-018603187-C-G	chr11	18603187	C	G	66205	PASS	0.072944	eas	0.002415	1	134	0.072944
chr11-018603900-G-T	chr11	18603900	G	T	559	VQSRTrancheSNP99.80to99.90	4.3429e-4	nfe	8.190000000000003e-4	0	24	8.190000000000003e-4
chr11-018603902-TAAG-T	chr11	18603902	TAAG	T	44.97	VQSRTrancheINDEL96.00to97.00	5.64e-6	nfe	0	1	118	5.64e-6
chr11-018603905-G-*	chr11	18603905	G	*	216	VQSRTrancheSNP99.80to99.90	0	none	0	1	52	1e-6
chr11-018603905-G-C	chr11	18603905	G	C	216	VQSRTrancheSNP99.80to99.90	0	none	0	0	52	1e-6
chr11-018603905-G-T	chr11	18603905	G	T	216	VQSRTrancheSNP99.80to99.90	2.501e-5	nfe	3.3700000000000044e-4	0	52	3.3700000000000044e-4
chr11-018603917-CTTTTTTTTTTTTTTT-*	chr11	18603917	CTTTTTTTTTTTTTTT	*	362690	PASS	0	none	2.2000000000000003e-5	0	2	2.2000000000000003e-5
chr11-018603917-CTTTTTTTTTTTTTTT-ATTTTTTTTTTTTTTT	chr11	18603917	CTTTTTTTTTTTTTTT	ATTTTTTTTTTTTTTT	362690	PASS	0	none	2.2000000000000003e-5	0	2	2.2000000000000003e-5
chr11-018603917-CTTTTTTTTTTTTTTT-C	chr11	18603917	CTTTTTTTTTTTTTTT	C	362690	PASS	0.012776	sas	0	0	2	0.012776
chr11-018603917-CTTTTTTTTTTTTTTT-CTTT	chr11	18603917	CTTTTTTTTTTTTTTT	CTTT	362690	PASS	0	none	0	0	2	1e-6
chr11-018603917-CTTTTTTTTTTTTTTT-CTTTT	chr11	18603917	CTTTTTTTTTTTTTTT	CTTTT	362690	PASS	0	none	0	0	2	1e-6
chr11-018603917-CTTTTTTTTTTTTTTT-CTTTTT	chr11	18603917	CTTTTTTTTTTTTTTT	CTTTTT	362690	PASS	0	none	2.2000000000000003e-5	0	2	2.2000000000000003e-5
chr11-018603917-CTTTTTTTTTTTTTTT-CTTTTTT	chr11	18603917	CTTTTTTTTTTTTTTT	CTTTTTT	362690	PASS	0	none	2.2000000000000003e-5	0	2	2.2000000000000003e-5
chr11-018603917-CTTTTTTTTTTTTTTT-CTTTTTTT	chr11	18603917	CTTTTTTTTTTTTTTT	CTTTTTTT	362690	PASS	0	none	2.2000000000000003e-5	0	2	2.2000000000000003e-5
chr11-018603917-CTTTTTTTTTTTTTTT-CTTTTTTTT	chr11	18603917	CTTTTTTTTTTTTTTT	CTTTTTTTT	362690	PASS	0	none	3.6999999999999985e-5	0	2	3.6999999999999985e-5
chr11-018603917-CTTTTTTTTTTTTTTT-CTTTTTTTTT	chr11	18603917	CTTTTTTTTTTTTTTT	CTTTTTTTTT	362690	PASS	0	none	2.08e-4	0	2	2.08e-4
chr11-018603917-CTTTTTTTTTTTTTTT-CTTTTTTTTTT	chr11	18603917	CTTTTTTTTTTTTTTT	CTTTTTTTTTT	362690	PASS	0	none	9.130000000000004e-4	0	2	9.130000000000004e-4
chr11-018603917-CTTTTTTTTTTTTTTT-CTTTTTTTTTTT	chr11	18603917	CTTTTTTTTTTTTTTT	CTTTTTTTTTTT	362690	PASS	0	none	0.00176099999999999	0	2	0.00176099999999999
chr11-018603917-CTTTTTTTTTTTTTTT-CTTTTTTTTTTTT	chr11	18603917	CTTTTTTTTTTTTTTT	CTTTTTTTTTTTT	362690	PASS	0	none	0.004911	0	2	0.004911
chr11-018603917-CTTTTTTTTTTTTTTT-CTTTTTTTTTTTTT	chr11	18603917	CTTTTTTTTTTTTTTT	CTTTTTTTTTTTTT	362690	PASS	0	none	0.00997099999999998	0	2	0.00997099999999998
chr11-018603917-CTTTTTTTTTTTTTTT-CTTTTTTTTTTTTTT	chr11	18603917	CTTTTTTTTTTTTTTT	CTTTTTTTTTTTTTT	362690	PASS	0	none	0.02255700000000001	0	2	0.02255700000000001
chr11-018603917-CTTTTTTTTTTTTTTT-CTTTTTTTTTTTTTTTT	chr11	18603917	CTTTTTTTTTTTTTTT	CTTTTTTTTTTTTTTTT	362690	PASS	0	none	0.04635200000000002	1	2	0.04635200000000002
chr11-018603917-CTTTTTTTTTTTTTTT-CTTTTTTTTTTTTTTTTT	chr11	18603917	CTTTTTTTTTTTTTTT	CTTTTTTTTTTTTTTTTT	362690	PASS	0	none	0.05982400000000001	1	2	0.05982400000000001
chr11-018603917-CTTTTTTTTTTTTTTT-CTTTTTTTTTTTTTTTTTT	chr11	18603917	CTTTTTTTTTTTTTTT	CTTTTTTTTTTTTTTTTTT	362690	PASS	0	none	0.034378	0	2	0.034378
chr11-018603917-CTTTTTTTTTTTTTTT-CTTTTTTTTTTTTTTTTTTT	chr11	18603917	CTTTTTTTTTTTTTTT	CTTTTTTTTTTTTTTTTTTT	362690	PASS	0	none	0.01226399999999998	0	2	0.01226399999999998
chr11-018603917-CTTTTTTTTTTTTTTT-CTTTTTTTTTTTTTTTTTTTT	chr11	18603917	CTTTTTTTTTTTTTTT	CTTTTTTTTTTTTTTTTTTTT	362690	PASS	0	none	0.003866	0	2	0.003866
chr11-018603917-CTTTTTTTTTTTTTTT-CTTTTTTTTTTTTTTTTTTTTT	chr11	18603917	CTTTTTTTTTTTTTTT	CTTTTTTTTTTTTTTTTTTTTT	362690	PASS	0	none	7.240000000000005e-4	0	2	7.240000000000005e-4
chr11-018603917-CTTTTTTTTTTTTTTT-CTTTTTTTTTTTTTTTTTTTTTT	chr11	18603917	CTTTTTTTTTTTTTTT	CTTTTTTTTTTTTTTTTTTTTTT	362690	PASS	0	none	1.47e-4	0	2	1.47e-4
chr11-018603917-CTTTTTTTTTTTTTTT-CTTTTTTTTTTTTTTTTTTTTTTT	chr11	18603917	CTTTTTTTTTTTTTTT	CTTTTTTTTTTTTTTTTTTTTTTT	362690	PASS	0	none	8.9e-5	0	2	8.9e-5
chr11-018603917-CTTTTTTTTTTTTTTT-CTTTTTTTTTTTTTTTTTTTTTTTTT	chr11	18603917	CTTTTTTTTTTTTTTT	CTTTTTTTTTTTTTTTTTTTTTTTTT	362690	PASS	0	none	9e-6	0	2	9e-6
chr11-018603917-CTTTTTTTTTTTTTTT-CTTTTTTTTTTTTTTTTTTTTTTTTTT	chr11	18603917	CTTTTTTTTTTTTTTT	CTTTTTTTTTTTTTTTTTTTTTTTTTT	362690	PASS	0	none	0	0	2	1e-6
chr11-018603917-CTTTTTTTTTTTTTTT-TTTTTTTTTTTTTTTT	chr11	18603917	CTTTTTTTTTTTTTTT	TTTTTTTTTTTTTTTT	362690	PASS	0	none	5.620000000000005e-4	0	2	5.620000000000005e-4
chr11-018603918-T-*	chr11	18603918	T	*	41	PASS	0	none	0.04129700000000001	0	44	0.04129700000000001
chr11-018603918-T-A	chr11	18603918	T	A	41	PASS	0	none	8.900000000000005e-4	0	44	8.900000000000005e-4
chr11-018604063-A-G	chr11	18604063	A	G	1291390	PASS	0.73179	nfe	0.2840499999999998	51	76	0.73179
chr11-018604065-T-C	chr11	18604065	T	C	45	PASS	0	none	0	0	78	1e-6
chr11-018604065-T-G	chr11	18604065	T	G	45	PASS	0	none	9e-6	0	78	9e-6
chr11-018609980-T-C	chr11	18609980	T	C	6245813	PASS	0.31385	nfe	0.28492999999999985	48	134	0.31385
chr11-018610004-C-T	chr11	18610004	C	T	216234	PASS	0.039192	afr	0.01406599999999998	1	134	0.039192
chr11-018610075-A-G	chr11	18610075	A	G	400527	PASS	0.24339	afr	0.036523	2	134	0.24339
chr11-018610078-G-A	chr11	18610078	G	A	40625	PASS	0.0083557	nfe	0.003982	2	134	0.0083557
chr11-018610103-A-*	chr11	18610103	A	*	800465	PASS	0	none	0	0	134	1e-6
chr11-018610103-A-G	chr11	18610103	A	G	800465	PASS	0.1326	sas	0.100115	12	134	0.1326
chr11-018610142-C-T	chr11	18610142	C	T	560895	PASS	0.20169	eas	0.07293800000000002	10	132	0.20169
chr11-018610203-T-C	chr11	18610203	T	C	343389	PASS	0.23961	eas	0.05684100000000002	11	124	0.23961
chr11-018611437-T-C	chr11	18611437	T	C	20937079	PASS	0.73771	nfe	0.6601440000000003	93	134	0.73771
chr11-018612350-T-C	chr11	18612350	T	C	1253609	PASS	0.2303	eas	0.06697000000000002	12	134	0.2303
chr11-018612424-G-*	chr11	18612424	G	*	8206513	PASS	0	none	6.100000000000004e-4	0	134	6.100000000000004e-4
chr11-018612424-G-A	chr11	18612424	G	A	8206513	PASS	0.45897	nfe	0.4127869999999996	54	134	0.45897
chr11-018612612-C-T	chr11	18612612	C	T	133689	PASS	0.038583	afr	0.01343599999999999	1	134	0.038583
chr11-018614934-C-T	chr11	18614934	C	T	2764105	PASS	0.057972	mid	0.041825	4	134	0.057972
chr11-018614957-T-C	chr11	18614957	T	C	2797687	PASS	0.053513	nfe	0.04134500000000001	10	134	0.053513
chr11-018615413-C-T	chr11	18615413	C	T	1433409	PASS	0.030426	mid	0.018595	1	134	0.030426
chr11-018615951-CTCT-C	chr11	18615951	CTCT	C	888035.97	PASS	0.032436	nfe	0.01809300000000001	2	134	0.032436
chr11-018615973-T-C	chr11	18615973	T	C	142548	PASS	0.0051799	nfe	0.003473	1	134	0.0051799
chr11-018616732-GACACACACACACAC-*	chr11	18616732	GACACACACACACAC	*	7017912.97	PASS	0	none	8.9e-5	0	124	8.9e-5
chr11-018616732-GACACACACACACAC-G	chr11	18616732	GACACACACACACAC	G	7017912.97	PASS	0.0057808	mid	2.2000000000000003e-5	0	124	0.0057808
chr11-018616732-GACACACACACACAC-GAC	chr11	18616732	GACACACACACACAC	GAC	7017912.97	PASS	0	none	2.2000000000000003e-5	0	124	2.2000000000000003e-5
chr11-018616732-GACACACACACACAC-GACAC	chr11	18616732	GACACACACACACAC	GACAC	7017912.97	PASS	0	none	2.2000000000000003e-5	0	124	2.2000000000000003e-5
chr11-018616732-GACACACACACACAC-GACACAC	chr11	18616732	GACACACACACACAC	GACACAC	7017912.97	PASS	0	none	9.640000000000004e-4	0	124	9.640000000000004e-4
chr11-018616732-GACACACACACACAC-GACACACAC	chr11	18616732	GACACACACACACAC	GACACACAC	7017912.97	PASS	0	none	0.02189200000000001	3	124	0.02189200000000001
chr11-018616732-GACACACACACACAC-GACACACACAC	chr11	18616732	GACACACACACACAC	GACACACACAC	7017912.97	PASS	0	none	0.214427	43	124	0.214427
chr11-018616732-GACACACACACACAC-GACACACACACAC	chr11	18616732	GACACACACACACAC	GACACACACACAC	7017912.97	PASS	0	none	0.5758890000000003	65	124	0.5758890000000003
chr11-018616732-GACACACACACACAC-GACACACACACACACAC	chr11	18616732	GACACACACACACAC	GACACACACACACACAC	7017912.97	PASS	0	none	0.00191599999999999	0	124	0.00191599999999999
chr11-018616732-GACACACACACACAC-GACACACACACACACACAC	chr11	18616732	GACACACACACACAC	GACACACACACACACACAC	7017912.97	PASS	0	none	5.2999999999999994e-5	0	124	5.2999999999999994e-5
chr11-018616732-GACACACACACACAC-GACACACACACACACACACAC	chr11	18616732	GACACACACACACAC	GACACACACACACACACACAC	7017912.97	PASS	0	none	2.09e-4	0	124	2.09e-4
chr11-018616732-GACACACACACACAC-GACACACACACACACACACACAC	chr11	18616732	GACACACACACACAC	GACACACACACACACACACACAC	7017912.97	PASS	0	none	0.00154599999999999	1	124	0.00154599999999999
chr11-018616732-GACACACACACACAC-GACACACACACACACACACACACAC	chr11	18616732	GACACACACACACAC	GACACACACACACACACACACACAC	7017912.97	PASS	0	none	0.009118	0	124	0.009118
chr11-018616732-GACACACACACACAC-GACACACACACACACACACACACACAC	chr11	18616732	GACACACACACACAC	GACACACACACACACACACACACACAC	7017912.97	PASS	0	none	5.640000000000005e-4	0	124	5.640000000000005e-4
chr11-018616732-GACACACACACACAC-GACACACACACACACACACACACACACAC	chr11	18616732	GACACACACACACAC	GACACACACACACACACACACACACACAC	7017912.97	PASS	0	none	3.6000000000000035e-4	0	124	3.6000000000000035e-4
chr11-018616732-GACACACACACACAC-GACACACACACACACACACACACACACACACAC	chr11	18616732	GACACACACACACAC	GACACACACACACACACACACACACACACACAC	7017912.97	PASS	0	none	0	0	124	1e-6
chr11-018616732-GACACACACACACAC-GACACACACACACACACACACACACACACACACACAC	chr11	18616732	GACACACACACACAC	GACACACACACACACACACACACACACACACACACAC	7017912.97	PASS	0	none	0	0	124	1e-6
chr11-018616734-C-*	chr11	18616734	C	*	4454	PASS	0	none	0.7786870000000006	92	104	0.7786870000000006
chr11-018616734-C-CAG	chr11	18616734	C	CAG	4454	PASS	0	none	0	0	104	1e-6
chr11-018616734-C-G	chr11	18616734	C	G	4454	PASS	0.32851	eas	5.640000000000005e-4	0	104	0.32851
chr11-018634194-T-C	chr11	18634194	T	C	195254	PASS	0.0092282	mid	0.006758	2	134	0.0092282
chr11-018634515-G-C	chr11	18634515	G	C	5362322	PASS	0.73763	nfe	0.6129950000000001	90	128	0.73763
chr11-018634627-G-A	chr11	18634627	G	A	166788	PASS	0.070499	afr	0.03209700000000002	2	30	0.070499
chr11-018634632-C-G	chr11	18634632	C	G	89298	PASS	0.02691	nfe	0.017592	1	22	0.02691
chr11-018634695-C-G	chr11	18634695	C	G	3332	PASS	0.038789	amr	9.370000000000004e-4	0	2	0.038789
chr11-018634724-C-T	chr11	18634724	C	T	1217073	PASS	0.70037	nfe	0.4083999999999996	2	2	0.70037
chr11-018634736-A-C	chr11	18634736	A	C	255	PASS	0	none	3.150000000000005e-4	0	0	3.150000000000005e-4
chr11-018634736-A-G	chr11	18634736	A	G	255	PASS	0	none	2.2000000000000003e-5	0	0	2.2000000000000003e-5
chr11-018634736-A-T	chr11	18634736	A	T	255	PASS	0	none	9e-6	0	0	9e-6
chr11-018634884-C-T	chr11	18634884	C	T	11162	PASS	0.0043507	nfe	0.005627	0	0	0.005627
chr11-018664979-G-A	chr11	18664979	G	A	1322757	PASS	0.089402	eas	0.05693700000000002	7	134	0.089402
chr11-018665020-C-G	chr11	18665020	C	G	1910416	PASS	0.2076	eas	0.06921900000000002	8	134	0.2076
chr11-018665353-C-G	chr11	18665353	C	G	1187	PASS	0	none	0	1	134	1e-6
chr11-018665369-C-T	chr11	18665369	C	T	10475181	PASS	0.27812	nfe	0.2597979999999999	42	134	0.27812
chr11-018665478-G-A	chr11	18665478	G	A	9280610	PASS	0.29844	nfe	0.25963599999999987	42	134	0.29844
chr11-018698688-GC-G	chr11	18698688	GC	G	305024.97	PASS	3.632e-5	nfe	1.47e-4	0	40	1.47e-4
chr11-018698688-GC-GCC	chr11	18698688	GC	GCC	305024.97	PASS	0	none	0.04650700000000001	1	40	0.04650700000000001
chr11-018698688-GC-GCCC	chr11	18698688	GC	GCCC	305024.97	PASS	0	none	2.2000000000000003e-5	0	40	2.2000000000000003e-5
chr11-018698688-GC-GCCCC	chr11	18698688	GC	GCCCC	305024.97	PASS	0	none	0	0	40	1e-6
chr11-018698757-C-A	chr11	18698757	C	A	12156260	PASS	0	none	0	0	76	1e-6
chr11-018698757-C-CGCCG	chr11	18698757	C	CGCCG	12156260	PASS	3.022e-4	sas	0	0	76	3.022e-4
chr11-018698757-C-G	chr11	18698757	C	G	12156260	PASS	0.98928	eas	0.9253170000000004	75	76	0.98928
chr11-018698792-C-T	chr11	18698792	C	T	659434	PASS	0.060754	nfe	0.03699700000000002	5	102	0.060754
chr11-018698868-AGCCGCC-A	chr11	18698868	AGCCGCC	A	22207.97	PASS	2.6612e-4	nfe	1.27e-4	0	124	2.6612e-4
chr11-018698868-AGCCGCC-AGCC	chr11	18698868	AGCCGCC	AGCC	22207.97	PASS	0	none	0.003422	1	124	0.003422
chr11-018698868-AGCCGCC-AGCCGCCGCC	chr11	18698868	AGCCGCC	AGCCGCCGCC	22207.97	PASS	0	none	7.099999999999998e-5	2	124	7.099999999999998e-5
chr11-018698868-AGCCGCC-AGCCGCCGCCGCC	chr11	18698868	AGCCGCC	AGCCGCCGCCGCC	22207.97	PASS	0	none	0	0	124	1e-6
chr11-018698868-AGCCGCC-AGCCGCCGCCGCCGCC	chr11	18698868	AGCCGCC	AGCCGCCGCCGCCGCC	22207.97	PASS	0	none	0	0	124	1e-6
chr11-018700463-T-C	chr11	18700463	T	C	1172275	PASS	0.68857	eas	0.3758689999999997	0	0	0.68857
chr11-018700708-G-C	chr11	18700708	G	C	13399918	PASS	0.99059	eas	0.9114150000000004	134	134	0.99059
chr11-018700824-A-T	chr11	18700824	A	T	630440	PASS	0.053303	nfe	0.03083200000000001	6	134	0.053303
chr11-018701244-A-G	chr11	18701244	A	G	7989216	PASS	0.2903	mid	0.199132	30	134	0.2903
chr11-018701438-C-T	chr11	18701438	C	T	194333	PASS	0.0088352	mid	0.006396	2	134	0.0088352
chr11-018701663-C-T	chr11	18701663	C	T	614019	PASS	0.019144	nfe	0.01372399999999999	3	134	0.019144
chr11-018701907-G-A	chr11	18701907	G	A	580893	PASS	0.018565	sas	0.007405	2	134	0.018565
chr11-018702142-C-T	chr11	18702142	C	T	551479	PASS	0.094773	eas	0.018806	1	134	0.094773
chr11-018702374-T-C	chr11	18702374	T	C	318125	PASS	0.19336	afr	0.04195600000000002	0	16	0.19336
chr11-018703933-A-G	chr11	18703933	A	G	1622	PASS	0	none	5.160000000000003e-4	0	0	5.160000000000003e-4
chr11-018704613-T-C	chr11	18704613	T	C	128049	PASS	0.01469	sas	0.006112	2	134	0.01469
chr11-018704798-G-C	chr11	18704798	G	C	196290	PASS	0.047959	nfe	0.02558200000000001	2	64	0.047959
chr11-018705901-T-C	chr11	18705901	T	C	2190607	PASS	0.054644	nfe	0.034448	6	134	0.054644
chr11-018706642-A-C	chr11	18706642	A	C	1847	PASS	2.7058e-4	nfe	2.09e-4	1	128	2.7058e-4
chr11-018707103-T-C	chr11	18707103	T	C	9626350	PASS	0.39048	nfe	0.2905999999999994	45	134	0.39048
chr11-018707690-T-C	chr11	18707690	T	C	2997943	PASS	0.39149	eas	0.173423	23	134	0.39149
chr11-018707820-G-T	chr11	18707820	G	T	4008203	PASS	0.16632	afr	0.0988	14	134	0.16632
chr11-018707941-C-T	chr11	18707941	C	T	203485	PASS	0.0066411	sas	0.0036	1	134	0.0066411
chr11-018708050-A-G	chr11	18708050	A	G	3098147	PASS	0.1272	amr	0.099927	17	134	0.1272
chr11-018708272-C-T	chr11	18708272	C	T	1025980	PASS	0.057552	nfe	0.045772	9	134	0.057552
chr11-018709348-A-G	chr11	18709348	A	G	22920495	PASS	0.76928	eas	0.6435490000000007	87	134	0.76928
chr11-018709457-C-G	chr11	18709457	C	G	10455109	PASS	0.28521	mid	0.190048	29	134	0.28521
chr11-018710572-T-A	chr11	18710572	T	A	26668826	PASS	7.0473e-4	sas	2.2000000000000003e-5	0	134	7.0473e-4
chr11-018710572-T-G	chr11	18710572	T	G	26668826	PASS	0.99841	nfe	0.9895370000000004	134	134	0.99841
chr11-018710839-A-C	chr11	18710839	A	C	7388520	PASS	0.42939	mid	0.3007539999999999	47	134	0.42939
chr11-018710879-T-*	chr11	18710879	T	*	17957779	PASS	0	none	0	0	134	1e-6
chr11-018710879-T-G	chr11	18710879	T	G	17957779	PASS	0.99835	nfe	0.9896180000000004	134	134	0.99835
chr11-018710880-T-C	chr11	18710880	T	C	1092188	PASS	0.10913	amr	0.06970500000000002	14	134	0.10913
chr11-018711974-C-T	chr11	18711974	C	T	15322417	PASS	0.80956	eas	0.6652340000000004	87	134	0.80956
chr11-018712032-T-C	chr11	18712032	T	C	17879898	PASS	0.81079	eas	0.6757940000000007	87	134	0.81079
chr11-018712412-G-A	chr11	18712412	G	A	214157	PASS	0.016558	nfe	0.00898999999999999	3	134	0.016558
chr11-018713774-A-C	chr11	18713774	A	C	16638028	PASS	0.8108	eas	0.7177640000000002	93	134	0.8108
chr11-018713833-G-A	chr11	18713833	G	A	2264904	PASS	0.10863	amr	0.07232600000000002	15	134	0.10863
chr11-018713849-G-T	chr11	18713849	G	T	30362590	PASS	0.81228	eas	0.7223130000000004	93	134	0.81228
chr11-018713933-G-A	chr11	18713933	G	A	2373546	PASS	0.12373	afr	0.03710900000000002	4	134	0.12373
chr11-018714000-C-T	chr11	18714000	C	T	1387855	PASS	0.025142	nfe	0.01912300000000002	2	134	0.025142
chr11-018714130-G-A	chr11	18714130	G	A	901459	PASS	0.023419	sas	0.01714400000000001	6	134	0.023419
chr11-018714206-G-A	chr11	18714206	G	A	40605527	PASS	0.81222	eas	0.7170600000000003	92	134	0.81222
chr11-018714206-G-C	chr11	18714206	G	C	40605527	PASS	0	none	0	0	134	1e-6
chr11-018714400-T-C	chr11	18714400	T	C	46835458	PASS	0.8124	eas	0.7222050000000003	92	134	0.8124
chr11-018714700-G-A	chr11	18714700	G	A	24328524	PASS	0.81241	eas	0.7185490000000002	92	134	0.81241
chr11-018715330-A-C	chr11	18715330	A	C	15120303	PASS	0	none	0	0	134	1e-6
chr11-018715330-A-G	chr11	18715330	A	G	15120303	PASS	0.81277	eas	0.7048740000000007	91	134	0.81277
chr11-018715395-G-A	chr11	18715395	G	A	15840987	PASS	0.76017	eas	0.6388920000000006	87	134	0.76017
chr11-018715396-G-A	chr11	18715396	G	A	28615	PASS	0	none	0	0	134	1e-6
chr11-018715396-G-T	chr11	18715396	G	T	28615	PASS	0.0024732	nfe	9.640000000000004e-4	2	134	0.0024732
chr11-018715508-A-G	chr11	18715508	A	G	43205	PASS	0.0010299	nfe	5.640000000000005e-4	1	134	0.0010299
chr11-018715548-C-*	chr11	18715548	C	*	48541521	PASS	0	none	2.2000000000000003e-5	0	134	2.2000000000000003e-5
chr11-018715548-C-T	chr11	18715548	C	T	48541521	PASS	0.81224	eas	0.7137290000000002	91	134	0.81224
chr11-018716734-C-T	chr11	18716734	C	T	29037026	PASS	0.81229	eas	0.7139730000000001	91	134	0.81229
chr11-018716782-C-T	chr11	18716782	C	T	7970286	PASS	0.27175	sas	0.180293	26	134	0.27175
chr11-018717028-A-C	chr11	18717028	A	C	8649178	PASS	0.37393	sas	0.26422399999999946	43	134	0.37393
chr11-018717056-G-A	chr11	18717056	G	A	18576196	PASS	0.81255	eas	0.7143790000000001	91	134	0.81255
chr11-018717811-A-*	chr11	18717811	A	*	13077772	PASS	0	none	0	0	134	1e-6
chr11-018717811-A-G	chr11	18717811	A	G	13077772	PASS	0.94056	eas	0.882614	118	134	0.94056
chr11-018717890-C-T	chr11	18717890	C	T	1407213	PASS	0.11222	amr	0.077149	16	134	0.11222
chr11-018718021-G-A	chr11	18718021	G	A	226447	PASS	0.016072	nfe	0.007586	5	134	0.016072
chr11-018718235-T-G	chr11	18718235	T	G	392	PASS	0	none	0	1	134	1e-6
chr11-018718721-C-T	chr11	18718721	C	T	171707	PASS	0.0077519	nfe	0.006835	2	134	0.0077519
chr11-018719594-G-A	chr11	18719594	G	A	6447	PASS	3.6081e-4	nfe	2.09e-4	1	134	3.6081e-4
chr11-018719618-C-T	chr11	18719618	C	T	3800919	PASS	0.32345	amr	0.193309	30	134	0.32345
chr11-018719713-T-C	chr11	18719713	T	C	2568083	PASS	0.12954	afr	0.06822800000000001	8	134	0.12954
chr11-018720105-T-A	chr11	18720105	T	A	122550	PASS	0.0045072	nfe	0.002065	1	134	0.0045072
chr11-018720300-G-C	chr11	18720300	G	C	5439993	PASS	0.33082	amr	0.188189	30	134	0.33082
chr11-018720358-G-A	chr11	18720358	G	A	847635	PASS	0.055982	nfe	0.034607	6	134	0.055982
chr11-018720363-CTTT-ATTT	chr11	18720363	CTTT	ATTT	2162343	ExcessHet	0	none	0	0	118	1e-6
chr11-018720363-CTTT-C	chr11	18720363	CTTT	C	2162343	ExcessHet	5.651e-5	nfe	1.0799999999999996e-4	0	118	1.0799999999999996e-4
chr11-018720363-CTTT-CT	chr11	18720363	CTTT	CT	2162343	ExcessHet	0	none	0.01243399999999998	1	118	0.01243399999999998
chr11-018720363-CTTT-CTT	chr11	18720363	CTTT	CTT	2162343	ExcessHet	0	none	0.39750199999999936	52	118	0.39750199999999936
chr11-018720363-CTTT-CTTTT	chr11	18720363	CTTT	CTTTT	2162343	ExcessHet	0	none	0.041753	6	118	0.041753
chr11-018720363-CTTT-CTTTTT	chr11	18720363	CTTT	CTTTTT	2162343	ExcessHet	0	none	2.2999999999999995e-4	0	118	2.2999999999999995e-4
chr11-018720363-CTTT-TTTT	chr11	18720363	CTTT	TTTT	2162343	ExcessHet	0	none	3.6999999999999985e-5	0	118	3.6999999999999985e-5
chr11-018720370-T-C	chr11	18720370	T	C	15595	PASS	0.001364	nfe	4.730000000000004e-4	1	134	0.001364
chr11-018721475-G-A	chr11	18721475	G	A	364790	PASS	0.039964	eas	0.01034599999999999	1	134	0.039964
chr11-018721544-G-A	chr11	18721544	G	A	632831	PASS	0.17042	eas	0.01183699999999999	1	134	0.17042
chr11-018721633-C-G	chr11	18721633	C	G	22288342	PASS	0.56593	amr	0.3886459999999999	61	134	0.56593
chr11-018721739-G-T	chr11	18721739	G	T	4578250	PASS	0.32308	eas	0.11634300000000004	11	134	0.32308
chr11-018721849-T-TG	chr11	18721849	T	TG	4712140.97	PASS	0.29521	sas	0.166985	28	134	0.29521
chr11-018721964-C-T	chr11	18721964	C	T	24706	PASS	3.742e-4	nfe	4.730000000000004e-4	1	134	4.730000000000004e-4
chr11-018729336-CG-C	chr11	18729336	CG	C	58312	PASS	0	none	0	0	134	1e-6
chr11-018729336-CG-TG	chr11	18729336	CG	TG	58312	PASS	0	none	0.00249	1	134	0.00249
chr11-018729339-G-A	chr11	18729339	G	A	9119183	PASS	0.46929	nfe	0.3868889999999998	55	134	0.46929
chr11-018729494-C-T	chr11	18729494	C	T	17603682	PASS	0.46904	nfe	0.3903759999999999	55	134	0.46904
chr11-018730234-A-G	chr11	18730234	A	G	22723	PASS	0.0071197	nfe	0.003549	1	130	0.0071197
chr11-018730307-T-C	chr11	18730307	T	C	435643	PASS	0.21579	eas	0.10830800000000004	6	52	0.21579
chr11-018730380-G-A	chr11	18730380	G	A	59	PASS	0	none	0	0	8	1e-6
chr11-018730594-C-T	chr11	18730594	C	T	17003	PASS	0.12208	sas	0.00955399999999999	0	0	0.12208
chr11-018732533-C-T	chr11	18732533	C	T	5702	PASS	2.4727e-4	nfe	1.88e-4	1	134	2.4727e-4
chr11-018733132-A-G	chr11	18733132	A	G	5659342	PASS	0.40939	mid	0.33630099999999985	58	134	0.40939
chr11-018733721-ACTT-A	chr11	18733721	ACTT	A	134464.97	PASS	0.0092514	nfe	0.005056	2	134	0.0092514
chr11-018733722-C-*	chr11	18733722	C	*	110729	PASS	0	none	0.005056	2	134	0.005056
chr11-018733722-C-T	chr11	18733722	C	T	110729	PASS	0.071272	afr	0.006034	0	134	0.071272
chr11-018740581-C-T	chr11	18740581	C	T	8333	PASS	0.0056462	sas	5.180000000000002e-4	1	134	0.0056462
chr11-018740852-G-C	chr11	18740852	G	C	11252	PASS	0.0025187	mid	9.400000000000004e-4	1	134	0.0025187
chr11-018742151-A-G	chr11	18742151	A	G	34477249	PASS	0.99772	nfe	0.9730870000000004	134	134	0.99772
chr11-018742479-G-C	chr11	18742479	G	C	22439119	PASS	0.50926	amr	0.3701589999999994	69	134	0.50926
chr11-018742540-C-T	chr11	18742540	C	T	7743364	PASS	0.35226	afr	0.193822	14	134	0.35226
chr11-018742566-G-A	chr11	18742566	G	A	14210388	PASS	0.50676	amr	0.364889	69	134	0.50676
chr11-018743199-G-C	chr11	18743199	G	C	793752	PASS	0.045193	nfe	0.02677100000000001	6	134	0.045193
chr11-018743557-G-A	chr11	18743557	G	A	318	PASS	8.979e-5	nfe	0	1	134	8.979e-5
chr11-018743590-CG-*	chr11	18743590	CG	*	3352	VQSRTrancheINDEL95.00to96.00	0	none	0	0	134	1e-6
chr11-018743590-CG-C	chr11	18743590	CG	C	3352	VQSRTrancheINDEL95.00to96.00	0	none	0	0	134	1e-6
chr11-018743590-CG-TG	chr11	18743590	CG	TG	3352	VQSRTrancheINDEL95.00to96.00	0	none	1.47e-4	1	134	1.47e-4
chr11-018744101-A-G	chr11	18744101	A	G	198013	PASS	0.014686	nfe	0.006396	2	134	0.014686
chr11-018771797-G-A	chr11	18771797	G	A	96896	PASS	0.0073259	nfe	0.005365	3	134	0.0073259
chr11-018771813-T-C	chr11	18771813	T	C	9350070	PASS	0.86393	eas	0.4621649999999993	70	134	0.86393
chr11-018771852-G-A	chr11	18771852	G	A	8568748	PASS	0.33706	afr	0.29319199999999956	39	134	0.33706
chr11-018771918-A-C	chr11	18771918	A	C	466396	PASS	0.024821	nfe	0.014775	5	134	0.024821
chr11-018771918-A-G	chr11	18771918	A	G	466396	PASS	3e-7	nfe	2.2000000000000003e-5	0	134	2.2000000000000003e-5
chr11-018772138-C-T	chr11	18772138	C	T	3411907	PASS	0.29465	nfe	0.2537799999999995	38	134	0.29465
chr11-018863459-G-A	chr11	18863459	G	A	36167	PASS	0.019013	nfe	0.007197	3	130	0.019013
chr11-018863520-C-T	chr11	18863520	C	T	243850	PASS	0.17471	eas	0.04881400000000001	9	134	0.17471
chr11-018863532-A-G	chr11	18863532	A	G	278	PASS	1.736e-5	nfe	0	1	134	1.736e-5
chr11-018863704-A-G	chr11	18863704	A	G	993041	PASS	0.18592	eas	0.06715700000000002	9	134	0.18592
chr11-018863876-G-A	chr11	18863876	G	A	2428824	PASS	0.18443	eas	0.12107400000000004	11	134	0.18443
chr11-018863876-G-T	chr11	18863876	G	T	2428824	PASS	0	none	0	0	134	1e-6
chr11-018863913-G-A	chr11	18863913	G	A	3214069	PASS	0.30557	amr	0.177841	33	134	0.30557
chr11-018864175-G-T	chr11	18864175	G	T	8654	PASS	0.0011747	afr	6.340000000000003e-4	2	134	0.0011747
chr11-018864333-G-T	chr11	18864333	G	T	946742	PASS	0.35765	eas	0.17553000000000002	20	124	0.35765
chr11-018864336-G-A	chr11	18864336	G	A	742	PASS	6.36e-5	nfe	3.6999999999999985e-5	1	120	6.36e-5
chr11-018864354-G-A	chr11	18864354	G	A	21827	PASS	0.0089626	nfe	0.003801	3	108	0.0089626
chr11-018864503-G-A	chr11	18864503	G	A	150826	PASS	0.19944	eas	0.05076800000000001	0	2	0.19944
chr11-018871061-C-A	chr11	18871061	C	A	38	PASS	0	none	2.2000000000000003e-5	0	22	2.2000000000000003e-5
chr11-018871061-C-T	chr11	18871061	C	T	38	PASS	0	none	0	0	22	1e-6
chr11-018871073-T-A	chr11	18871073	T	A	3519458	PASS	0	none	3.6999999999999985e-5	0	22	3.6999999999999985e-5
chr11-018871073-T-C	chr11	18871073	T	C	3519458	PASS	0.75923	eas	0.48589299999999946	16	22	0.75923
chr11-018871154-A-AC	chr11	18871154	A	AC	12866445	PASS	1.4408e-4	afr	0.002287	0	88	0.002287
chr11-018871154-A-ACC	chr11	18871154	A	ACC	12866445	PASS	9.86e-6	nfe	0	0	88	9.86e-6
chr11-018871154-A-ACT	chr11	18871154	A	ACT	12866445	PASS	0.86868	nfe	0.6511800000000008	83	88	0.86868
chr11-018871154-A-ACTT	chr11	18871154	A	ACTT	12866445	PASS	5.755e-5	nfe	6.560000000000002e-4	0	88	6.560000000000002e-4
chr11-018871154-A-T	chr11	18871154	A	T	12866445	PASS	0	none	9e-6	0	88	9e-6
chr11-018871155-A-ACTT	chr11	18871155	A	ACTT	13377190	PASS	0	none	0	0	88	1e-6
chr11-018871155-A-ATT	chr11	18871155	A	ATT	13377190	PASS	0.049146	afr	0.01412699999999998	0	88	0.049146
chr11-018871155-A-C	chr11	18871155	A	C	13377190	PASS	0.0071182	eas	8.680000000000001e-4	0	88	0.0071182
chr11-018871155-A-T	chr11	18871155	A	T	13377190	PASS	0.87095	nfe	0.654884	83	88	0.87095
chr11-018871163-G-*	chr11	18871163	G	*	13442419	PASS	0	none	3.600000000000004e-4	0	86	3.600000000000004e-4
chr11-018871163-G-T	chr11	18871163	G	T	13442419	PASS	0.89382	nfe	0.6708290000000005	81	86	0.89382
chr11-018871339-C-T	chr11	18871339	C	T	121555	PASS	0.047275	afr	0.01394899999999998	3	102	0.047275
chr11-018871499-C-T	chr11	18871499	C	T	1419400	PASS	0.30776	amr	0.141528	31	130	0.30776
chr11-018871509-T-A	chr11	18871509	T	A	5113159	PASS	0.72623	eas	0.47728599999999943	86	130	0.72623
chr11-018871509-T-C	chr11	18871509	T	C	5113159	PASS	0	none	0	0	130	1e-6
chr11-018871778-C-T	chr11	18871778	C	T	173725	PASS	0.048674	afr	0.015431999999999991	3	132	0.048674
chr11-018871790-A-T	chr11	18871790	A	T	1825845	PASS	0.30642	amr	0.14516800000000002	33	132	0.30642
chr11-018886960-G-A	chr11	18886960	G	A	545	PASS	7.62e-6	nfe	0	1	134	7.62e-6
chr11-018886997-T-G	chr11	18886997	T	G	580	PASS	2.12e-6	nfe	0	1	134	2.12e-6
chr11-018887073-T-C	chr11	18887073	T	C	1040	PASS	1.36e-6	nfe	0	1	134	1.36e-6
chr11-018887311-G-A	chr11	18887311	G	A	355159	PASS	0.20118	afr	0.03269300000000001	1	134	0.20118
chr11-018887587-C-A	chr11	18887587	C	A	2346348	PASS	0	none	0	0	134	1e-6
chr11-018887587-C-T	chr11	18887587	C	T	2346348	PASS	0.39966	sas	0.3008619999999999	50	134	0.39966
chr11-018887601-G-A	chr11	18887601	G	A	266631	PASS	0.2026	afr	0.03263900000000001	1	134	0.2026
chr11-018887791-C-T	chr11	18887791	C	T	332	PASS	8.2405e-4	eas	2.2000000000000003e-5	1	126	8.2405e-4
chr11-018887980-A-G	chr11	18887980	A	G	10751	PASS	0.016947	nfe	0.004298	0	0	0.016947
chr11-018887998-C-T	chr11	18887998	C	T	478930	PASS	0.74258	nfe	0.239361	0	0	0.74258
chr11-018910308-C-*	chr11	18910308	C	*	65371	PASS	0	none	0	0	132	1e-6
chr11-018910308-C-A	chr11	18910308	C	A	65371	PASS	0.051487	afr	0.00935399999999998	1	132	0.051487
chr11-018910479-G-C	chr11	18910479	G	C	14254702	PASS	0.90481	nfe	0.8696090000000002	122	134	0.90481
chr11-018910769-C-T	chr11	18910769	C	T	12661064	PASS	0.43061	sas	0.4225749999999997	67	134	0.43061
chr11-018910978-C-T	chr11	18910978	C	T	2318848	PASS	0.2362	eas	0.089217	10	134	0.2362
chr11-018911001-G-A	chr11	18911001	G	A	1360	PASS	6.54e-6	nfe	0	1	134	6.54e-6
chr11-018911011-C-A	chr11	18911011	C	A	8857055	PASS	0.36434	amr	0.28455199999999986	41	134	0.36434
chr11-018911128-G-A	chr11	18911128	G	A	9112378	PASS	0.52133	eas	0.3758339999999995	51	134	0.52133
chr11-018911295-C-A	chr11	18911295	C	A	183758	PASS	0	none	2.2000000000000003e-5	0	134	2.2000000000000003e-5
chr11-018911295-C-T	chr11	18911295	C	T	183758	PASS	0.044116	afr	0.005056	1	134	0.044116
chr11-018911419-C-T	chr11	18911419	C	T	200676	PASS	0.062103	afr	0.01055499999999999	1	134	0.062103
chr11-018911502-C-T	chr11	18911502	C	T	4581494	PASS	0.44958	nfe	0.394593	66	134	0.44958
chr11-018933968-A-G	chr11	18933968	A	G	978784	PASS	0.081311	amr	0.02025800000000002	2	134	0.081311
chr11-018934197-C-T	chr11	18934197	C	T	17966144	ExcessHet	0.36191	eas	0.236456	33	134	0.36191
chr11-018934314-C-T	chr11	18934314	C	T	7527707	PASS	0.17172	eas	0.10838800000000004	8	134	0.17172
chr11-018934647-T-C	chr11	18934647	T	C	22509349	ExcessHet	0.41013	sas	0.3918089999999999	69	134	0.41013
chr11-018934649-C-T	chr11	18934649	C	T	6435268	ExcessHet	0.28249	amr	0.154194	22	134	0.28249
chr11-018934679-T-C	chr11	18934679	T	C	1078730	PASS	0.095685	afr	0.017672	4	134	0.095685
chr11-018934683-C-T	chr11	18934683	C	T	44965	PASS	0.0020165	nfe	0.00132599999999999	1	134	0.0020165
chr11-018934779-A-G	chr11	18934779	A	G	1039	PASS	7.3e-7	nfe	0	1	134	1e-6
chr11-018934983-C-T	chr11	18934983	C	T	3619733	PASS	0.37095	sas	0.3360299999999999	69	134	0.37095
chr11-018934995-C-A	chr11	18934995	C	A	150908	PASS	0	none	0	0	134	1e-6
chr11-018934995-C-G	chr11	18934995	C	G	150908	PASS	0.017396	nfe	0.01488099999999999	3	134	0.017396
chr11-018935031-A-G	chr11	18935031	A	G	2655878	PASS	0.38546	mid	0.33819099999999996	65	128	0.38546
chr11-018935143-G-A	chr11	18935143	G	A	1080595	PASS	0.37383	nfe	0.26711599999999963	31	64	0.37383
chr11-018956069-T-C	chr11	18956069	T	C	9056218	PASS	0.50425	eas	0.4134359999999996	61	134	0.50425
chr11-018956113-T-C	chr11	18956113	T	C	10057410	PASS	0.49833	eas	0.38575399999999976	60	134	0.49833
chr11-018956283-G-A	chr11	18956283	G	A	5252	PASS	2.2442e-4	eas	3.6999999999999985e-5	1	134	2.2442e-4
chr11-018956308-C-T	chr11	18956308	C	T	755552	PASS	0.19423	afr	0.02579	1	134	0.19423
chr11-018956420-G-GT	chr11	18956420	G	GT	769551.97	PASS	0.16255	afr	0.025763	1	134	0.16255
chr11-018956421-G-T	chr11	18956421	G	T	769667	PASS	0.16476	afr	0.025763	1	134	0.16476
chr11-018956433-A-C	chr11	18956433	A	C	12155555	PASS	0.49458	eas	0.41065099999999954	61	134	0.49458
chr11-018956549-C-T	chr11	18956549	C	T	9646006	PASS	0.4975	eas	0.3800779999999997	60	134	0.4975
chr11-018956755-G-C	chr11	18956755	G	C	5375270	PASS	0.48409	eas	0.3607809999999999	60	134	0.48409
chr11-018956756-G-A	chr11	18956756	G	A	5375514	PASS	0.48394	eas	0.3607809999999999	60	134	0.48394
chr11-018956909-G-A	chr11	18956909	G	A	3390854	PASS	0.45543	eas	0.35353899999999966	60	134	0.45543
chr11-018956954-C-A	chr11	18956954	C	A	3874395	PASS	0.64711	amr	0.4084889999999995	60	134	0.64711
chr11-018971677-C-T	chr11	18971677	C	T	95607	PASS	0.075856	afr	0.00810599999999999	1	134	0.075856
chr11-018971772-T-*	chr11	18971772	T	*	331332	PASS	0	none	1.47e-4	0	134	1.47e-4
chr11-018971772-T-A	chr11	18971772	T	A	331332	PASS	0.024151	mid	0.01588000000000002	6	134	0.024151
chr11-018971879-G-A	chr11	18971879	G	A	583	PASS	5.231e-5	nfe	0	1	134	5.231e-5
chr11-018971918-G-A	chr11	18971918	G	A	7809996	PASS	0.39742	sas	0.3252779999999995	58	134	0.39742
chr11-018971975-G-T	chr11	18971975	G	T	6393196	PASS	0.39765	sas	0.3255219999999995	58	134	0.39765
chr11-018972140-TA-CA	chr11	18972140	TA	CA	761121	PASS	0	none	0.04243800000000002	9	134	0.04243800000000002
chr11-018972140-TA-T	chr11	18972140	TA	T	761121	PASS	1.641e-5	sas	2.2000000000000003e-5	0	134	2.2000000000000003e-5
chr11-018972140-TA-TAA	chr11	18972140	TA	TAA	761121	PASS	0	none	0	0	134	1e-6
chr11-018972225-A-G	chr11	18972225	A	G	5871	PASS	0.0011436	sas	2.09e-4	1	134	0.0011436
chr11-018972458-T-C	chr11	18972458	T	C	23789665	PASS	0.99818	nfe	0.98306	134	134	0.99818
chr11-018972702-C-T	chr11	18972702	C	T	1137252	PASS	0.11786	nfe	0.094799	19	134	0.11786
chr11-019054884-A-G	chr11	19054884	A	G	52844	PASS	0.13628	amr	0.02749300000000002	0	0	0.13628
chr11-019055070-C-G	chr11	19055070	C	G	596029	PASS	0.38221	afr	0.170298	12	70	0.38221
chr11-019055095-T-A	chr11	19055095	T	A	823065	PASS	0.37003	afr	0.189439	24	110	0.37003
chr11-019055095-T-C	chr11	19055095	T	C	823065	PASS	0	none	9e-6	0	110	9e-6
chr11-019055111-T-C	chr11	19055111	T	C	946032	PASS	0.38631	afr	0.197639	27	122	0.38631
chr11-019055112-CTTT-ATTT	chr11	19055112	CTTT	ATTT	3841	VQSRTrancheINDEL97.00to99.00	0	none	0	0	122	1e-6
chr11-019055112-CTTT-C	chr11	19055112	CTTT	C	3841	VQSRTrancheINDEL97.00to99.00	0	none	9e-6	0	122	9e-6
chr11-019055112-CTTT-GTTT	chr11	19055112	CTTT	GTTT	3841	VQSRTrancheINDEL97.00to99.00	0	none	4.720000000000004e-4	1	122	4.720000000000004e-4
chr11-019055201-T-C	chr11	19055201	T	C	306	PASS	4.872e-5	amr	0	1	134	4.872e-5
chr11-019055225-G-A	chr11	19055225	G	A	210163	PASS	0.035958	nfe	0.018516	4	134	0.035958
chr11-019055464-A-C	chr11	19055464	A	C	163326	PASS	0.0063653	nfe	0.004033	2	134	0.0063653
chr11-019056080-A-G	chr11	19056080	A	G	76803	PASS	0.0015015	nfe	7.040000000000005e-4	1	134	0.0015015
chr11-019056208-A-C	chr11	19056208	A	C	5501749	PASS	0.16819	afr	0.05961100000000002	3	134	0.16819
chr11-019056218-T-C	chr11	19056218	T	C	21718247	PASS	0.48814	afr	0.2722139999999999	32	134	0.48814
chr11-019056218-T-G	chr11	19056218	T	G	21718247	PASS	9.75e-5	afr	2.09e-4	0	134	2.09e-4
chr11-019056357-T-G	chr11	19056357	T	G	3043505	PASS	0.16819	afr	0.05961100000000002	3	134	0.16819
chr11-019056475-T-C	chr11	19056475	T	C	7510013	PASS	0.40768	afr	0.26201099999999933	31	134	0.40768
chr11-019056506-G-A	chr11	19056506	G	A	5606965	PASS	0.40345	afr	0.25723399999999974	31	134	0.40345
chr11-019116964-G-C	chr11	19116964	G	C	5813580	PASS	0.70919	amr	0.5821480000000004	94	130	0.70919
chr11-019116993-C-T	chr11	19116993	C	T	403427	PASS	0.17926	afr	0.04507800000000001	5	134	0.17926
chr11-019117643-T-A	chr11	19117643	T	A	2247873	PASS	0.79531	nfe	0.5749060000000003	102	122	0.79531
chr11-019117674-T-A	chr11	19117674	T	A	114	PASS	0	none	0	0	96	1e-6
chr11-019117674-T-C	chr11	19117674	T	C	114	PASS	0	none	0	1	96	1e-6
chr11-019117721-C-T	chr11	19117721	C	T	2857	PASS	0.0042416	afr	6.090000000000004e-4	0	32	0.0042416
chr11-019118075-G-C	chr11	19118075	G	C	34678	PASS	0.55228	nfe	0.025802	0	0	0.55228
chr11-019146160-CTT-ATT	chr11	19146160	CTT	ATT	382866	ExcessHet	0	none	0	0	114	1e-6
chr11-019146160-CTT-C	chr11	19146160	CTT	C	382866	ExcessHet	3.3e-7	nfe	2.2999999999999995e-4	0	114	2.2999999999999995e-4
chr11-019146160-CTT-CT	chr11	19146160	CTT	CT	382866	ExcessHet	0	none	0.01869	1	114	0.01869
chr11-019146160-CTT-CTTT	chr11	19146160	CTT	CTTT	382866	ExcessHet	0	none	0.05714600000000001	6	114	0.05714600000000001
chr11-019146160-CTT-CTTTT	chr11	19146160	CTT	CTTTT	382866	ExcessHet	0	none	6.570000000000002e-4	0	114	6.570000000000002e-4
chr11-019146160-CTT-CTTTTT	chr11	19146160	CTT	CTTTTT	382866	ExcessHet	0	none	7.270000000000005e-4	0	114	7.270000000000005e-4
chr11-019146160-CTT-CTTTTTT	chr11	19146160	CTT	CTTTTTT	382866	ExcessHet	0	none	0	0	114	1e-6
chr11-019146160-CTT-CTTTTTTTTTTTTTTT	chr11	19146160	CTT	CTTTTTTTTTTTTTTT	382866	ExcessHet	0	none	0	0	114	1e-6
chr11-019146160-CTT-TTT	chr11	19146160	CTT	TTT	382866	ExcessHet	0	none	3.6999999999999985e-5	0	114	3.6999999999999985e-5
chr11-019146303-A-G	chr11	19146303	A	G	14830916	PASS	0.81688	amr	0.6748730000000006	96	134	0.81688
chr11-019146405-G-A	chr11	19146405	G	A	150686	PASS	0.025455	nfe	0.01825200000000001	3	134	0.025455
chr11-019147772-TCC-CCC	chr11	19147772	TCC	CCC	1614253	PASS	0	none	2.720000000000003e-4	0	114	2.720000000000003e-4
chr11-019147772-TCC-T	chr11	19147772	TCC	T	1614253	PASS	2.3219e-4	nfe	3.3800000000000046e-4	0	114	3.3800000000000046e-4
chr11-019147772-TCC-TC	chr11	19147772	TCC	TC	1614253	PASS	0	none	0.07330400000000001	10	114	0.07330400000000001
chr11-019147772-TCC-TCCC	chr11	19147772	TCC	TCCC	1614253	PASS	0	none	0.16920900000000005	27	114	0.16920900000000005
chr11-019147772-TCC-TCCCC	chr11	19147772	TCC	TCCCC	1614253	PASS	0	none	0.17744800000000002	30	114	0.17744800000000002
chr11-019147772-TCC-TCCCCC	chr11	19147772	TCC	TCCCCC	1614253	PASS	0	none	0.01277299999999999	3	114	0.01277299999999999
chr11-019147772-TCC-TCCCCCC	chr11	19147772	TCC	TCCCCCC	1614253	PASS	0	none	1.0799999999999996e-4	0	114	1.0799999999999996e-4
chr11-019147772-TCC-TTCCC	chr11	19147772	TCC	TTCCC	1614253	PASS	0	none	0	0	114	1e-6
chr11-019147780-C-*	chr11	19147780	C	*	185110	PASS	0	none	0	0	124	1e-6
chr11-019147780-C-CCA	chr11	19147780	C	CCA	185110	PASS	0.0022344	nfe	0.00152099999999999	1	124	0.0022344
chr11-019147780-C-CCCA	chr11	19147780	C	CCCA	185110	PASS	0	none	0	0	124	1e-6
chr11-019147780-C-CCG	chr11	19147780	C	CCG	185110	PASS	7.024e-5	sas	2.2000000000000003e-5	0	124	7.024e-5
chr11-019147780-C-CG	chr11	19147780	C	CG	185110	PASS	0	none	0	0	124	1e-6
chr11-019147780-C-G	chr11	19147780	C	G	185110	PASS	0.13493	afr	0.01595500000000002	0	124	0.13493
chr11-019147780-C-T	chr11	19147780	C	T	185110	PASS	3.1718e-4	afr	3.3800000000000046e-4	0	124	3.3800000000000046e-4
chr11-019147782-C-*	chr11	19147782	C	*	24083	PASS	0	none	0	0	126	1e-6
chr11-019147782-C-A	chr11	19147782	C	A	24083	PASS	1.165e-5	nfe	9e-6	0	126	1.165e-5
chr11-019147782-C-CG	chr11	19147782	C	CG	24083	PASS	0	none	0	0	126	1e-6
chr11-019147782-C-G	chr11	19147782	C	G	24083	PASS	0.024538	afr	0.002189	1	126	0.024538
chr11-019147782-C-T	chr11	19147782	C	T	24083	PASS	0	none	0	0	126	1e-6
chr11-019148732-CCAGG-*	chr11	19148732	CCAGG	*	613868	PASS	0	none	9e-6	0	0	9e-6
chr11-019148732-CCAGG-C	chr11	19148732	CCAGG	C	613868	PASS	0.55983	nfe	0.226862	0	0	0.55983
chr11-019148732-CCAGG-TCAGG	chr11	19148732	CCAGG	TCAGG	613868	PASS	0	none	0	0	0	1e-6
chr11-019148733-C-*	chr11	19148733	C	*	82	PASS	0	none	0.226862	0	0	0.226862
chr11-019148733-C-A	chr11	19148733	C	A	82	PASS	0	none	0	0	0	1e-6
chr11-019148733-C-G	chr11	19148733	C	G	82	PASS	0	none	0	0	0	1e-6
chr11-019148734-AGG-*	chr11	19148734	AGG	*	46.97	PASS	0	none	0.226862	0	0	0.226862
chr11-019148734-AGG-A	chr11	19148734	AGG	A	46.97	PASS	0	none	9e-6	0	0	9e-6
chr11-019148833-G-T	chr11	19148833	G	T	85563	PASS	0.048294	nfe	0.028502	0	6	0.048294
chr11-019148868-C-T	chr11	19148868	C	T	602	VQSRTrancheSNP99.70to99.80	3.6064e-4	amr	1.0799999999999996e-4	0	32	3.6064e-4
chr11-019149096-A-C	chr11	19149096	A	C	72551	PASS	0.010433	nfe	0.00919799999999998	1	134	0.010433
chr11-019149474-C-T	chr11	19149474	C	T	5117646	PASS	0.76967	amr	0.6418160000000006	96	134	0.76967
chr11-019152408-T-A	chr11	19152408	T	A	307932	PASS	2.517e-5	nfe	0	0	134	2.517e-5
chr11-019152408-T-C	chr11	19152408	T	C	307932	PASS	0.017607	nfe	0.01464399999999999	2	134	0.017607
chr11-019152681-C-T	chr11	19152681	C	T	137227	PASS	0.0066179	mid	0.004569	1	134	0.0066179
chr11-019155670-T-C	chr11	19155670	T	C	37396	PASS	0.0065556	nfe	0.004186	1	134	0.0065556
chr11-019163369-A-G	chr11	19163369	A	G	306189	PASS	0.036384	nfe	0.02173800000000001	5	134	0.036384
chr11-019163404-G-A	chr11	19163404	G	A	80517	PASS	0.010163	nfe	0.004851	1	134	0.010163
chr11-019164177-A-G	chr11	19164177	A	G	353	PASS	1.157e-5	nfe	0	1	134	1.157e-5
chr11-019164747-C-A	chr11	19164747	C	A	4762984	PASS	0.76861	amr	0.608361	89	126	0.76861
chr11-019164754-T-A	chr11	19164754	T	A	4027	PASS	0	none	9e-6	0	128	9e-6
chr11-019164754-T-C	chr11	19164754	T	C	4027	PASS	1.4942e-4	sas	2.5100000000000014e-4	1	128	2.5100000000000014e-4
chr11-019164801-G-A	chr11	19164801	G	A	1246	PASS	2.6819e-4	amr	2.2000000000000003e-5	1	132	2.6819e-4
chr11-019165279-A-T	chr11	19165279	A	T	7238349	PASS	0.74275	amr	0.6294720000000005	95	134	0.74275
chr11-019166206-G-A	chr11	19166206	G	A	178124	PASS	0.015474	nfe	0.01094699999999999	2	134	0.015474
chr11-019166494-C-*	chr11	19166494	C	*	22770	PASS	0	none	0	0	134	1e-6
chr11-019166494-C-A	chr11	19166494	C	A	22770	PASS	0.0042912	mid	0.00181699999999999	1	134	0.0042912
chr11-019166575-AGTACTTTAGG-*	chr11	19166575	AGTACTTTAGG	*	3335935	PASS	0	none	0	0	130	1e-6
chr11-019166575-AGTACTTTAGG-A	chr11	19166575	AGTACTTTAGG	A	3335935	PASS	0	none	0	0	130	1e-6
chr11-019166575-AGTACTTTAGG-GGTACTTTAGG	chr11	19166575	AGTACTTTAGG	GGTACTTTAGG	3335935	PASS	0	none	0.5080410000000006	88	130	0.5080410000000006
chr11-019166575-AGTACTTTAGG-TGTACTTTAGG	chr11	19166575	AGTACTTTAGG	TGTACTTTAGG	3335935	PASS	0	none	2.2000000000000003e-5	0	130	2.2000000000000003e-5
chr11-019166642-T-C	chr11	19166642	T	C	287833	PASS	0.12895	afr	0.06520000000000001	6	72	0.12895
chr11-019166702-G-*	chr11	19166702	G	*	2426236	PASS	0	none	0	0	24	1e-6
chr11-019166702-G-A	chr11	19166702	G	A	2426236	PASS	0.98502	nfe	0.7590390000000007	24	24	0.98502
chr11-019166719-GAAAA-*	chr11	19166719	GAAAA	*	990928	PASS	0	none	0.00151599999999999	0	0	0.00151599999999999
chr11-019166719-GAAAA-AAAAA	chr11	19166719	GAAAA	AAAAA	990928	PASS	0	none	5.620000000000005e-4	0	0	5.620000000000005e-4
chr11-019166719-GAAAA-CAAAA	chr11	19166719	GAAAA	CAAAA	990928	PASS	0	none	9e-6	0	0	9e-6
chr11-019166719-GAAAA-G	chr11	19166719	GAAAA	G	990928	PASS	0.0083432	eas	0.002481	0	0	0.0083432
chr11-019166719-GAAAA-GA	chr11	19166719	GAAAA	GA	990928	PASS	0	none	0.03257600000000001	0	0	0.03257600000000001
chr11-019166719-GAAAA-GAA	chr11	19166719	GAAAA	GAA	990928	PASS	0	none	0.244589	0	0	0.244589
chr11-019166719-GAAAA-GAAA	chr11	19166719	GAAAA	GAAA	990928	PASS	0	none	0.14589000000000002	0	0	0.14589000000000002
chr11-019166719-GAAAA-GAAAAA	chr11	19166719	GAAAA	GAAAAA	990928	PASS	0	none	4.03e-4	0	0	4.03e-4
chr11-019166719-GAAAA-TAAAA	chr11	19166719	GAAAA	TAAAA	990928	PASS	0	none	2.2000000000000003e-5	0	0	2.2000000000000003e-5
chr11-019166720-A-*	chr11	19166720	A	*	203	PASS	0	none	0.4157319999999997	0	0	0.4157319999999997
chr11-019166720-A-C	chr11	19166720	A	C	203	PASS	0	none	2.2000000000000003e-5	0	0	2.2000000000000003e-5
chr11-019166720-A-G	chr11	19166720	A	G	203	PASS	0	none	0	0	0	1e-6
chr11-019166720-A-T	chr11	19166720	A	T	203	PASS	0	none	2.720000000000003e-4	0	0	2.720000000000003e-4
chr11-019166721-A-*	chr11	19166721	A	*	1400	VQSRTrancheINDEL95.00to96.00	0	none	0.30178599999999933	0	0	0.30178599999999933
chr11-019166721-A-AG	chr11	19166721	A	AG	1400	VQSRTrancheINDEL95.00to96.00	0	none	0	0	0	1e-6
chr11-019166721-A-C	chr11	19166721	A	C	1400	VQSRTrancheINDEL95.00to96.00	0	none	9e-6	0	0	9e-6
chr11-019166721-A-G	chr11	19166721	A	G	1400	VQSRTrancheINDEL95.00to96.00	0	none	3.150000000000005e-4	0	0	3.150000000000005e-4
chr11-019166721-A-T	chr11	19166721	A	T	1400	VQSRTrancheINDEL95.00to96.00	0	none	5.2999999999999994e-5	0	0	5.2999999999999994e-5
chr11-019170304-A-G	chr11	19170304	A	G	6754472	PASS	0.53644	amr	0.46784499999999934	70	134	0.53644
chr11-019170363-G-T	chr11	19170363	G	T	887	PASS	3.1319e-4	eas	7.970000000000003e-4	0	108	7.970000000000003e-4
chr11-019170365-A-T	chr11	19170365	A	T	521	PASS	1.9857e-4	nfe	3.6000000000000035e-4	0	112	3.6000000000000035e-4
chr11-019170366-G-T	chr11	19170366	G	T	5510	PASS	0.0091035	afr	0.005795	2	90	0.0091035
chr11-019170370-A-T	chr11	19170370	A	T	5318	PASS	0.0032471	eas	0.006235	1	100	0.006235
chr11-019170375-CTTTTTTTTTTTTT-C	chr11	19170375	CTTTTTTTTTTTTT	C	2452306	ExcessHet	0	none	0	0	74	1e-6
chr11-019170375-CTTTTTTTTTTTTT-CTTT	chr11	19170375	CTTTTTTTTTTTTT	CTTT	2452306	ExcessHet	0	none	0	0	74	1e-6
chr11-019170375-CTTTTTTTTTTTTT-CTTTT	chr11	19170375	CTTTTTTTTTTTTT	CTTTT	2452306	ExcessHet	0	none	7.099999999999998e-5	0	74	7.099999999999998e-5
chr11-019170375-CTTTTTTTTTTTTT-CTTTTT	chr11	19170375	CTTTTTTTTTTTTT	CTTTTT	2452306	ExcessHet	0	none	5.2999999999999994e-5	0	74	5.2999999999999994e-5
chr11-019170375-CTTTTTTTTTTTTT-CTTTTTT	chr11	19170375	CTTTTTTTTTTTTT	CTTTTTT	2452306	ExcessHet	0	none	4.490000000000005e-4	0	74	4.490000000000005e-4
chr11-019170375-CTTTTTTTTTTTTT-CTTTTTTGTTTTTTTTTTTTTTTTT	chr11	19170375	CTTTTTTTTTTTTT	CTTTTTTGTTTTTTTTTTTTTTTTT	2452306	ExcessHet	0	none	0	0	74	1e-6
chr11-019170375-CTTTTTTTTTTTTT-CTTTTTTT	chr11	19170375	CTTTTTTTTTTTTT	CTTTTTTT	2452306	ExcessHet	0	none	0.00156799999999999	2	74	0.00156799999999999
chr11-019170375-CTTTTTTTTTTTTT-CTTTTTTTGTTTTTTTTTTTTTTTTTTTTTTTTTTTTTTTT	chr11	19170375	CTTTTTTTTTTTTT	CTTTTTTTGTTTTTTTTTTTTTTTTTTTTTTTTTTTTTTTT	2452306	ExcessHet	0	none	0	0	74	1e-6
chr11-019170375-CTTTTTTTTTTTTT-CTTTTTTTT	chr11	19170375	CTTTTTTTTTTTTT	CTTTTTTTT	2452306	ExcessHet	0	none	0.00533	2	74	0.00533
chr11-019170375-CTTTTTTTTTTTTT-CTTTTTTTTT	chr11	19170375	CTTTTTTTTTTTTT	CTTTTTTTTT	2452306	ExcessHet	0	none	0.01375499999999999	2	74	0.01375499999999999
chr11-019170375-CTTTTTTTTTTTTT-CTTTTTTTTTT	chr11	19170375	CTTTTTTTTTTTTT	CTTTTTTTTTT	2452306	ExcessHet	0	none	0.03287800000000001	8	74	0.03287800000000001
chr11-019170375-CTTTTTTTTTTTTT-CTTTTTTTTTTT	chr11	19170375	CTTTTTTTTTTTTT	CTTTTTTTTTTT	2452306	ExcessHet	0	none	0.07731800000000003	12	74	0.07731800000000003
chr11-019170375-CTTTTTTTTTTTTT-CTTTTTTTTTTTGTTTTTTTTTTTTTTTTT	chr11	19170375	CTTTTTTTTTTTTT	CTTTTTTTTTTTGTTTTTTTTTTTTTTTTT	2452306	ExcessHet	0	none	0	0	74	1e-6
chr11-019170375-CTTTTTTTTTTTTT-CTTTTTTTTTTTT	chr11	19170375	CTTTTTTTTTTTTT	CTTTTTTTTTTTT	2452306	ExcessHet	0	none	0.127561	8	74	0.127561
chr11-019170375-CTTTTTTTTTTTTT-CTTTTTTTTTTTTTT	chr11	19170375	CTTTTTTTTTTTTT	CTTTTTTTTTTTTTT	2452306	ExcessHet	0	none	0.16316300000000003	8	74	0.16316300000000003
chr11-019170375-CTTTTTTTTTTTTT-CTTTTTTTTTTTTTTT	chr11	19170375	CTTTTTTTTTTTTT	CTTTTTTTTTTTTTTT	2452306	ExcessHet	0	none	0.07908400000000002	1	74	0.07908400000000002
chr11-019170375-CTTTTTTTTTTTTT-CTTTTTTTTTTTTTTTT	chr11	19170375	CTTTTTTTTTTTTT	CTTTTTTTTTTTTTTTT	2452306	ExcessHet	0	none	0.028608	0	74	0.028608
chr11-019170375-CTTTTTTTTTTTTT-CTTTTTTTTTTTTTTTTT	chr11	19170375	CTTTTTTTTTTTTT	CTTTTTTTTTTTTTTTTT	2452306	ExcessHet	0	none	0.01192199999999999	1	74	0.01192199999999999
chr11-019170375-CTTTTTTTTTTTTT-CTTTTTTTTTTTTTTTTTT	chr11	19170375	CTTTTTTTTTTTTT	CTTTTTTTTTTTTTTTTTT	2452306	ExcessHet	0	none	0.003519	0	74	0.003519
chr11-019170375-CTTTTTTTTTTTTT-CTTTTTTTTTTTTTTTTTTT	chr11	19170375	CTTTTTTTTTTTTT	CTTTTTTTTTTTTTTTTTTT	2452306	ExcessHet	0	none	0.00169099999999999	0	74	0.00169099999999999
chr11-019170375-CTTTTTTTTTTTTT-CTTTTTTTTTTTTTTTTTTTT	chr11	19170375	CTTTTTTTTTTTTT	CTTTTTTTTTTTTTTTTTTTT	2452306	ExcessHet	0	none	6.560000000000003e-4	0	74	6.560000000000003e-4
chr11-019170375-CTTTTTTTTTTTTT-CTTTTTTTTTTTTTTTTTTTTATTTTTTTTTTTTTTTTTT	chr11	19170375	CTTTTTTTTTTTTT	CTTTTTTTTTTTTTTTTTTTTATTTTTTTTTTTTTTTTTT	2452306	ExcessHet	0	none	0	0	74	1e-6
chr11-019170375-CTTTTTTTTTTTTT-CTTTTTTTTTTTTTTTTTTTTT	chr11	19170375	CTTTTTTTTTTTTT	CTTTTTTTTTTTTTTTTTTTTT	2452306	ExcessHet	0	none	4.04e-4	0	74	4.04e-4
chr11-019170375-CTTTTTTTTTTTTT-CTTTTTTTTTTTTTTTTTTTTTT	chr11	19170375	CTTTTTTTTTTTTT	CTTTTTTTTTTTTTTTTTTTTTT	2452306	ExcessHet	0	none	1.6699999999999994e-4	0	74	1.6699999999999994e-4
chr11-019170375-CTTTTTTTTTTTTT-CTTTTTTTTTTTTTTTTTTTTTTT	chr11	19170375	CTTTTTTTTTTTTT	CTTTTTTTTTTTTTTTTTTTTTTT	2452306	ExcessHet	0	none	1.47e-4	0	74	1.47e-4
chr11-019170375-CTTTTTTTTTTTTT-CTTTTTTTTTTTTTTTTTTTTTTTGATTTTGATAAATATTTTTTTTTTTTTTTTTTTTTTTT	chr11	19170375	CTTTTTTTTTTTTT	CTTTTTTTTTTTTTTTTTTTTTTTGATTTTGATAAATATTTTTTTTTTTTTTTTTTTTTTTT	2452306	ExcessHet	0	none	9e-6	0	74	9e-6
chr11-019170375-CTTTTTTTTTTTTT-CTTTTTTTTTTTTTTTTTTTTTTTGTTTTTTTTTATATTTTATTTTTTTTTTTTTTTTTTTT	chr11	19170375	CTTTTTTTTTTTTT	CTTTTTTTTTTTTTTTTTTTTTTTGTTTTTTTTTATATTTTATTTTTTTTTTTTTTTTTTTT	2452306	ExcessHet	0	none	0	0	74	1e-6
chr11-019170375-CTTTTTTTTTTTTT-CTTTTTTTTTTTTTTTTTTTTTTTGTTTTTTTTTTTTTTT	chr11	19170375	CTTTTTTTTTTTTT	CTTTTTTTTTTTTTTTTTTTTTTTGTTTTTTTTTTTTTTT	2452306	ExcessHet	0	none	9e-6	0	74	9e-6
chr11-019170375-CTTTTTTTTTTTTT-CTTTTTTTTTTTTTTTTTTTTTTTT	chr11	19170375	CTTTTTTTTTTTTT	CTTTTTTTTTTTTTTTTTTTTTTTT	2452306	ExcessHet	0	none	1.47e-4	0	74	1.47e-4
chr11-019170375-CTTTTTTTTTTTTT-CTTTTTTTTTTTTTTTTTTTTTTTTGTTTTTTTTTTTTTT	chr11	19170375	CTTTTTTTTTTTTT	CTTTTTTTTTTTTTTTTTTTTTTTTGTTTTTTTTTTTTTT	2452306	ExcessHet	0	none	0	0	74	1e-6
chr11-019170375-CTTTTTTTTTTTTT-CTTTTTTTTTTTTTTTTTTTTTTTTGTTTTTTTTTTTTTTTTTTTTTTTTTTT	chr11	19170375	CTTTTTTTTTTTTT	CTTTTTTTTTTTTTTTTTTTTTTTTGTTTTTTTTTTTTTTTTTTTTTTTTTTT	2452306	ExcessHet	0	none	0	0	74	1e-6
chr11-019170375-CTTTTTTTTTTTTT-CTTTTTTTTTTTTTTTTTTTTTTTTT	chr11	19170375	CTTTTTTTTTTTTT	CTTTTTTTTTTTTTTTTTTTTTTTTT	2452306	ExcessHet	0	none	5.860000000000005e-4	0	74	5.860000000000005e-4
chr11-019170375-CTTTTTTTTTTTTT-CTTTTTTTTTTTTTTTTTTTTTTTTTT	chr11	19170375	CTTTTTTTTTTTTT	CTTTTTTTTTTTTTTTTTTTTTTTTTT	2452306	ExcessHet	0	none	2.2899999999999996e-4	0	74	2.2899999999999996e-4
chr11-019170375-CTTTTTTTTTTTTT-CTTTTTTTTTTTTTTTTTTTTTTTTTTATTTTTTTTTTTTTTTTT	chr11	19170375	CTTTTTTTTTTTTT	CTTTTTTTTTTTTTTTTTTTTTTTTTTATTTTTTTTTTTTTTTTT	2452306	ExcessHet	0	none	0	0	74	1e-6
chr11-019170375-CTTTTTTTTTTTTT-CTTTTTTTTTTTTTTTTTTTTTTTTTTT	chr11	19170375	CTTTTTTTTTTTTT	CTTTTTTTTTTTTTTTTTTTTTTTTTTT	2452306	ExcessHet	0	none	2.2000000000000003e-5	0	74	2.2000000000000003e-5
chr11-019170375-CTTTTTTTTTTTTT-CTTTTTTTTTTTTTTTTTTTTTTTTTTTATTTATTGTTTTTTTTTTTTT	chr11	19170375	CTTTTTTTTTTTTT	CTTTTTTTTTTTTTTTTTTTTTTTTTTTATTTATTGTTTTTTTTTTTTT	2452306	ExcessHet	0	none	0	0	74	1e-6
chr11-019170375-CTTTTTTTTTTTTT-CTTTTTTTTTTTTTTTTTTTTTTTTTTTATTTTTTTTTTTTTT	chr11	19170375	CTTTTTTTTTTTTT	CTTTTTTTTTTTTTTTTTTTTTTTTTTTATTTTTTTTTTTTTT	2452306	ExcessHet	0	none	9e-6	0	74	9e-6
chr11-019170375-CTTTTTTTTTTTTT-CTTTTTTTTTTTTTTTTTTTTTTTTTTTGTTTTTTTTTTTTT	chr11	19170375	CTTTTTTTTTTTTT	CTTTTTTTTTTTTTTTTTTTTTTTTTTTGTTTTTTTTTTTTT	2452306	ExcessHet	0	none	0	0	74	1e-6
chr11-019170375-CTTTTTTTTTTTTT-CTTTTTTTTTTTTTTTTTTTTTTTTTTTT	chr11	19170375	CTTTTTTTTTTTTT	CTTTTTTTTTTTTTTTTTTTTTTTTTTTT	2452306	ExcessHet	0	none	3.6999999999999985e-5	0	74	3.6999999999999985e-5
chr11-019170375-CTTTTTTTTTTTTT-CTTTTTTTTTTTTTTTTTTTTTTTTTTTTATTTTTTATAATTATTTTTTTTTTTTTTTTTTTTTT	chr11	19170375	CTTTTTTTTTTTTT	CTTTTTTTTTTTTTTTTTTTTTTTTTTTTATTTTTTATAATTATTTTTTTTTTTTTTTTTTTTTT	2452306	ExcessHet	0	none	9e-6	0	74	9e-6
chr11-019170375-CTTTTTTTTTTTTT-CTTTTTTTTTTTTTTTTTTTTTTTTTTTTT	chr11	19170375	CTTTTTTTTTTTTT	CTTTTTTTTTTTTTTTTTTTTTTTTTTTTT	2452306	ExcessHet	0	none	7.099999999999998e-5	0	74	7.099999999999998e-5
chr11-019170375-CTTTTTTTTTTTTT-CTTTTTTTTTTTTTTTTTTTTTTTTTTTTTATTTCTTTTTTTTTTTTTTTT	chr11	19170375	CTTTTTTTTTTTTT	CTTTTTTTTTTTTTTTTTTTTTTTTTTTTTATTTCTTTTTTTTTTTTTTTT	2452306	ExcessHet	0	none	0	0	74	1e-6
chr11-019170375-CTTTTTTTTTTTTT-CTTTTTTTTTTTTTTTTTTTTTTTTTTTTTATTTTTTTTTTTGTTTTTTTTTTTTTTT	chr11	19170375	CTTTTTTTTTTTTT	CTTTTTTTTTTTTTTTTTTTTTTTTTTTTTATTTTTTTTTTTGTTTTTTTTTTTTTTT	2452306	ExcessHet	0	none	0	0	74	1e-6
chr11-019170375-CTTTTTTTTTTTTT-CTTTTTTTTTTTTTTTTTTTTTTTTTTTTTT	chr11	19170375	CTTTTTTTTTTTTT	CTTTTTTTTTTTTTTTTTTTTTTTTTTTTTT	2452306	ExcessHet	0	none	5.2999999999999994e-5	0	74	5.2999999999999994e-5
chr11-019170375-CTTTTTTTTTTTTT-CTTTTTTTTTTTTTTTTTTTTTTTTTTTTTTATTTTTTTTATTTTTTTTTTTTTTTTTTTTTTTTTTTT	chr11	19170375	CTTTTTTTTTTTTT	CTTTTTTTTTTTTTTTTTTTTTTTTTTTTTTATTTTTTTTATTTTTTTTTTTTTTTTTTTTTTTTTTTT	2452306	ExcessHet	0	none	9e-6	0	74	9e-6
chr11-019170375-CTTTTTTTTTTTTT-CTTTTTTTTTTTTTTTTTTTTTTTTTTTTTTATTTTTTTTTTTTTTTTTTTTTT	chr11	19170375	CTTTTTTTTTTTTT	CTTTTTTTTTTTTTTTTTTTTTTTTTTTTTTATTTTTTTTTTTTTTTTTTTTTT	2452306	ExcessHet	0	none	0	0	74	1e-6
chr11-019170375-CTTTTTTTTTTTTT-CTTTTTTTTTTTTTTTTTTTTTTTTTTTTTTATTTTTTTTTTTTTTTTTTTTTTTTTT	chr11	19170375	CTTTTTTTTTTTTT	CTTTTTTTTTTTTTTTTTTTTTTTTTTTTTTATTTTTTTTTTTTTTTTTTTTTTTTTT	2452306	ExcessHet	0	none	0	0	74	1e-6
chr11-019170375-CTTTTTTTTTTTTT-CTTTTTTTTTTTTTTTTTTTTTTTTTTTTTTT	chr11	19170375	CTTTTTTTTTTTTT	CTTTTTTTTTTTTTTTTTTTTTTTTTTTTTTT	2452306	ExcessHet	0	none	9e-6	0	74	9e-6
chr11-019170375-CTTTTTTTTTTTTT-CTTTTTTTTTTTTTTTTTTTTTTTTTTTTTTTATTTTTTTTTTTTTT	chr11	19170375	CTTTTTTTTTTTTT	CTTTTTTTTTTTTTTTTTTTTTTTTTTTTTTTATTTTTTTTTTTTTT	2452306	ExcessHet	0	none	0	0	74	1e-6
chr11-019170375-CTTTTTTTTTTTTT-CTTTTTTTTTTTTTTTTTTTTTTTTTTTTTTTATTTTTTTTTTTTTTTTT	chr11	19170375	CTTTTTTTTTTTTT	CTTTTTTTTTTTTTTTTTTTTTTTTTTTTTTTATTTTTTTTTTTTTTTTT	2452306	ExcessHet	0	none	0	0	74	1e-6
chr11-019170375-CTTTTTTTTTTTTT-CTTTTTTTTTTTTTTTTTTTTTTTTTTTTTTTT	chr11	19170375	CTTTTTTTTTTTTT	CTTTTTTTTTTTTTTTTTTTTTTTTTTTTTTTT	2452306	ExcessHet	0	none	9e-6	0	74	9e-6
chr11-019170375-CTTTTTTTTTTTTT-CTTTTTTTTTTTTTTTTTTTTTTTTTTTTTTTTAAATTTTTTTTTTTTTTTTTTTTTTTTTTTTTTTTTTTT	chr11	19170375	CTTTTTTTTTTTTT	CTTTTTTTTTTTTTTTTTTTTTTTTTTTTTTTTAAATTTTTTTTTTTTTTTTTTTTTTTTTTTTTTTTTTTT	2452306	ExcessHet	0	none	0	0	74	1e-6
chr11-019170375-CTTTTTTTTTTTTT-CTTTTTTTTTTTTTTTTTTTTTTTTTTTTTTTTATTTTTTTTTTTTTATTTTTTTTTTTTTT	chr11	19170375	CTTTTTTTTTTTTT	CTTTTTTTTTTTTTTTTTTTTTTTTTTTTTTTTATTTTTTTTTTTTTATTTTTTTTTTTTTT	2452306	ExcessHet	0	none	9e-6	0	74	9e-6
chr11-019170375-CTTTTTTTTTTTTT-CTTTTTTTTTTTTTTTTTTTTTTTTTTTTTTTTATTTTTTTTTTTTTTTTTTTTTTTTTTT	chr11	19170375	CTTTTTTTTTTTTT	CTTTTTTTTTTTTTTTTTTTTTTTTTTTTTTTTATTTTTTTTTTTTTTTTTTTTTTTTTTT	2452306	ExcessHet	0	none	9e-6	0	74	9e-6
chr11-019170375-CTTTTTTTTTTTTT-CTTTTTTTTTTTTTTTTTTTTTTTTTTTTTTTTT	chr11	19170375	CTTTTTTTTTTTTT	CTTTTTTTTTTTTTTTTTTTTTTTTTTTTTTTTT	2452306	ExcessHet	0	none	3.6999999999999985e-5	0	74	3.6999999999999985e-5
chr11-019170375-CTTTTTTTTTTTTT-CTTTTTTTTTTTTTTTTTTTTTTTTTTTTTTTTTATATTTTATTTTTTTTTTTTTTTTTTTT	chr11	19170375	CTTTTTTTTTTTTT	CTTTTTTTTTTTTTTTTTTTTTTTTTTTTTTTTTATATTTTATTTTTTTTTTTTTTTTTTTT	2452306	ExcessHet	0	none	0	0	74	1e-6
chr11-019170375-CTTTTTTTTTTTTT-CTTTTTTTTTTTTTTTTTTTTTTTTTTTTTTTTTATTTTTTTTTTTTTTTTTTTTTT	chr11	19170375	CTTTTTTTTTTTTT	CTTTTTTTTTTTTTTTTTTTTTTTTTTTTTTTTTATTTTTTTTTTTTTTTTTTTTTT	2452306	ExcessHet	0	none	0	0	74	1e-6
chr11-019170375-CTTTTTTTTTTTTT-CTTTTTTTTTTTTTTTTTTTTTTTTTTTTTTTTTATTTTTTTTTTTTTTTTTTTTTTTTTT	chr11	19170375	CTTTTTTTTTTTTT	CTTTTTTTTTTTTTTTTTTTTTTTTTTTTTTTTTATTTTTTTTTTTTTTTTTTTTTTTTTT	2452306	ExcessHet	0	none	9e-6	0	74	9e-6
chr11-019170375-CTTTTTTTTTTTTT-CTTTTTTTTTTTTTTTTTTTTTTTTTTTTTTTTTGTTTTTTTTTTTTTTTTTTTTTTTTTTT	chr11	19170375	CTTTTTTTTTTTTT	CTTTTTTTTTTTTTTTTTTTTTTTTTTTTTTTTTGTTTTTTTTTTTTTTTTTTTTTTTTTTT	2452306	ExcessHet	0	none	0	0	74	1e-6
chr11-019170375-CTTTTTTTTTTTTT-CTTTTTTTTTTTTTTTTTTTTTTTTTTTTTTTTTT	chr11	19170375	CTTTTTTTTTTTTT	CTTTTTTTTTTTTTTTTTTTTTTTTTTTTTTTTTT	2452306	ExcessHet	0	none	3.6999999999999985e-5	0	74	3.6999999999999985e-5
chr11-019170375-CTTTTTTTTTTTTT-CTTTTTTTTTTTTTTTTTTTTTTTTTTTTTTTTTTATTTTTTTTTTTTATTTTTTTTTTTTTTTT	chr11	19170375	CTTTTTTTTTTTTT	CTTTTTTTTTTTTTTTTTTTTTTTTTTTTTTTTTTATTTTTTTTTTTTATTTTTTTTTTTTTTTT	2452306	ExcessHet	0	none	9e-6	0	74	9e-6
chr11-019170375-CTTTTTTTTTTTTT-CTTTTTTTTTTTTTTTTTTTTTTTTTTTTTTTTTTATTTTTTTTTTTTTTTTTTTTTTT	chr11	19170375	CTTTTTTTTTTTTT	CTTTTTTTTTTTTTTTTTTTTTTTTTTTTTTTTTTATTTTTTTTTTTTTTTTTTTTTTT	2452306	ExcessHet	0	none	2.2000000000000003e-5	0	74	2.2000000000000003e-5
chr11-019170375-CTTTTTTTTTTTTT-CTTTTTTTTTTTTTTTTTTTTTTTTTTTTTTTTTTATTTTTTTTTTTTTTTTTTTTTTTTT	chr11	19170375	CTTTTTTTTTTTTT	CTTTTTTTTTTTTTTTTTTTTTTTTTTTTTTTTTTATTTTTTTTTTTTTTTTTTTTTTTTT	2452306	ExcessHet	0	none	9e-6	0	74	9e-6
chr11-019170375-CTTTTTTTTTTTTT-CTTTTTTTTTTTTTTTTTTTTTTTTTTTTTTTTTTT	chr11	19170375	CTTTTTTTTTTTTT	CTTTTTTTTTTTTTTTTTTTTTTTTTTTTTTTTTTT	2452306	ExcessHet	0	none	5.2999999999999994e-5	0	74	5.2999999999999994e-5
chr11-019170375-CTTTTTTTTTTTTT-CTTTTTTTTTTTTTTTTTTTTTTTTTTTTTTTTTTTATTTTTTTTTTTTTTTTTTTTTTTTTTT	chr11	19170375	CTTTTTTTTTTTTT	CTTTTTTTTTTTTTTTTTTTTTTTTTTTTTTTTTTTATTTTTTTTTTTTTTTTTTTTTTTTTTT	2452306	ExcessHet	0	none	9e-6	0	74	9e-6
chr11-019170375-CTTTTTTTTTTTTT-CTTTTTTTTTTTTTTTTTTTTTTTTTTTTTTTTTTTT	chr11	19170375	CTTTTTTTTTTTTT	CTTTTTTTTTTTTTTTTTTTTTTTTTTTTTTTTTTTT	2452306	ExcessHet	0	none	3.6999999999999985e-5	0	74	3.6999999999999985e-5
chr11-019170375-CTTTTTTTTTTTTT-CTTTTTTTTTTTTTTTTTTTTTTTTTTTTTTTTTTTTTT	chr11	19170375	CTTTTTTTTTTTTT	CTTTTTTTTTTTTTTTTTTTTTTTTTTTTTTTTTTTTTT	2452306	ExcessHet	0	none	0	0	74	1e-6
chr11-019170375-CTTTTTTTTTTTTT-CTTTTTTTTTTTTTTTTTTTTTTTTTTTTTTTTTTTTTTT	chr11	19170375	CTTTTTTTTTTTTT	CTTTTTTTTTTTTTTTTTTTTTTTTTTTTTTTTTTTTTTT	2452306	ExcessHet	0	none	9e-6	0	74	9e-6
chr11-019170375-CTTTTTTTTTTTTT-CTTTTTTTTTTTTTTTTTTTTTTTTTTTTTTTTTTTTTTTTTGTTTTTTTTTTTTTTT	chr11	19170375	CTTTTTTTTTTTTT	CTTTTTTTTTTTTTTTTTTTTTTTTTTTTTTTTTTTTTTTTTGTTTTTTTTTTTTTTT	2452306	ExcessHet	0	none	0	0	74	1e-6
chr11-019170375-CTTTTTTTTTTTTT-CTTTTTTTTTTTTTTTTTTTTTTTTTTTTTTTTTTTTTTTTTT	chr11	19170375	CTTTTTTTTTTTTT	CTTTTTTTTTTTTTTTTTTTTTTTTTTTTTTTTTTTTTTTTTT	2452306	ExcessHet	0	none	9e-6	0	74	9e-6
chr11-019170375-CTTTTTTTTTTTTT-CTTTTTTTTTTTTTTTTTTTTTTTTTTTTTTTTTTTTTTTTTTT	chr11	19170375	CTTTTTTTTTTTTT	CTTTTTTTTTTTTTTTTTTTTTTTTTTTTTTTTTTTTTTTTTTT	2452306	ExcessHet	0	none	9e-6	0	74	9e-6
chr11-019170375-CTTTTTTTTTTTTT-CTTTTTTTTTTTTTTTTTTTTTTTTTTTTTTTTTTTTTTTTTTTTATTTATAAATATTTTTTTTTTTTTTTTTTTTTTTT	chr11	19170375	CTTTTTTTTTTTTT	CTTTTTTTTTTTTTTTTTTTTTTTTTTTTTTTTTTTTTTTTTTTTATTTATAAATATTTTTTTTTTTTTTTTTTTTTTTT	2452306	ExcessHet	0	none	0	0	74	1e-6
chr11-019170375-CTTTTTTTTTTTTT-CTTTTTTTTTTTTTTTTTTTTTTTTTTTTTTTTTTTTTTTTTTTTT	chr11	19170375	CTTTTTTTTTTTTT	CTTTTTTTTTTTTTTTTTTTTTTTTTTTTTTTTTTTTTTTTTTTTT	2452306	ExcessHet	0	none	9e-6	0	74	9e-6
chr11-019170375-CTTTTTTTTTTTTT-CTTTTTTTTTTTTTTTTTTTTTTTTTTTTTTTTTTTTTTTTTTTTTTGTTTTTTTTTTTTTTTTT	chr11	19170375	CTTTTTTTTTTTTT	CTTTTTTTTTTTTTTTTTTTTTTTTTTTTTTTTTTTTTTTTTTTTTTGTTTTTTTTTTTTTTTTT	2452306	ExcessHet	0	none	0	0	74	1e-6
chr11-019170375-CTTTTTTTTTTTTT-CTTTTTTTTTTTTTTTTTTTTTTTTTTTTTTTTTTTTTTTTTTTTTTT	chr11	19170375	CTTTTTTTTTTTTT	CTTTTTTTTTTTTTTTTTTTTTTTTTTTTTTTTTTTTTTTTTTTTTTT	2452306	ExcessHet	0	none	3.6999999999999985e-5	0	74	3.6999999999999985e-5
chr11-019170375-CTTTTTTTTTTTTT-CTTTTTTTTTTTTTTTTTTTTTTTTTTTTTTTTTTTTTTTTTTTTTTTT	chr11	19170375	CTTTTTTTTTTTTT	CTTTTTTTTTTTTTTTTTTTTTTTTTTTTTTTTTTTTTTTTTTTTTTTT	2452306	ExcessHet	0	none	3.6999999999999985e-5	0	74	3.6999999999999985e-5
chr11-019170375-CTTTTTTTTTTTTT-CTTTTTTTTTTTTTTTTTTTTTTTTTTTTTTTTTTTTTTTTTTTTTTTTT	chr11	19170375	CTTTTTTTTTTTTT	CTTTTTTTTTTTTTTTTTTTTTTTTTTTTTTTTTTTTTTTTTTTTTTTTT	2452306	ExcessHet	0	none	9e-6	0	74	9e-6
chr11-019170375-CTTTTTTTTTTTTT-CTTTTTTTTTTTTTTTTTTTTTTTTTTTTTTTTTTTTTTTTTTTTTTTTTT	chr11	19170375	CTTTTTTTTTTTTT	CTTTTTTTTTTTTTTTTTTTTTTTTTTTTTTTTTTTTTTTTTTTTTTTTTT	2452306	ExcessHet	0	none	9e-6	0	74	9e-6
chr11-019170375-CTTTTTTTTTTTTT-CTTTTTTTTTTTTTTTTTTTTTTTTTTTTTTTTTTTTTTTTTTTTTTTTTTTTT	chr11	19170375	CTTTTTTTTTTTTT	CTTTTTTTTTTTTTTTTTTTTTTTTTTTTTTTTTTTTTTTTTTTTTTTTTTTTT	2452306	ExcessHet	0	none	9e-6	0	74	9e-6
chr11-019170375-CTTTTTTTTTTTTT-CTTTTTTTTTTTTTTTTTTTTTTTTTTTTTTTTTTTTTTTTTTTTTTTTTTTTTTT	chr11	19170375	CTTTTTTTTTTTTT	CTTTTTTTTTTTTTTTTTTTTTTTTTTTTTTTTTTTTTTTTTTTTTTTTTTTTTTT	2452306	ExcessHet	0	none	3.6999999999999985e-5	0	74	3.6999999999999985e-5
chr11-019170375-CTTTTTTTTTTTTT-CTTTTTTTTTTTTTTTTTTTTTTTTTTTTTTTTTTTTTTTTTTTTTTTTTTTTTTTT	chr11	19170375	CTTTTTTTTTTTTT	CTTTTTTTTTTTTTTTTTTTTTTTTTTTTTTTTTTTTTTTTTTTTTTTTTTTTTTTT	2452306	ExcessHet	0	none	2.2000000000000003e-5	0	74	2.2000000000000003e-5
chr11-019170375-CTTTTTTTTTTTTT-CTTTTTTTTTTTTTTTTTTTTTTTTTTTTTTTTTTTTTTTTTTTTTTTTTTTTTTTTTT	chr11	19170375	CTTTTTTTTTTTTT	CTTTTTTTTTTTTTTTTTTTTTTTTTTTTTTTTTTTTTTTTTTTTTTTTTTTTTTTTTT	2452306	ExcessHet	0	none	0	0	74	1e-6
chr11-019170375-CTTTTTTTTTTTTT-CTTTTTTTTTTTTTTTTTTTTTTTTTTTTTTTTTTTTTTTTTTTTTTTTTTTTTTTTTTTT	chr11	19170375	CTTTTTTTTTTTTT	CTTTTTTTTTTTTTTTTTTTTTTTTTTTTTTTTTTTTTTTTTTTTTTTTTTTTTTTTTTTT	2452306	ExcessHet	0	none	9e-6	0	74	9e-6
chr11-019170375-CTTTTTTTTTTTTT-CTTTTTTTTTTTTTTTTTTTTTTTTTTTTTTTTTTTTTTTTTTTTTTTTTTTTTTTTTTTTT	chr11	19170375	CTTTTTTTTTTTTT	CTTTTTTTTTTTTTTTTTTTTTTTTTTTTTTTTTTTTTTTTTTTTTTTTTTTTTTTTTTTTT	2452306	ExcessHet	0	none	2.2000000000000003e-5	0	74	2.2000000000000003e-5
chr11-019170375-CTTTTTTTTTTTTT-CTTTTTTTTTTTTTTTTTTTTTTTTTTTTTTTTTTTTTTTTTTTTTTTTTTTTTTTTTTTTTTT	chr11	19170375	CTTTTTTTTTTTTT	CTTTTTTTTTTTTTTTTTTTTTTTTTTTTTTTTTTTTTTTTTTTTTTTTTTTTTTTTTTTTTTT	2452306	ExcessHet	0	none	0	0	74	1e-6
chr11-019170375-CTTTTTTTTTTTTT-CTTTTTTTTTTTTTTTTTTTTTTTTTTTTTTTTTTTTTTTTTTTTTTTTTTTTTTTTTTTTTTTT	chr11	19170375	CTTTTTTTTTTTTT	CTTTTTTTTTTTTTTTTTTTTTTTTTTTTTTTTTTTTTTTTTTTTTTTTTTTTTTTTTTTTTTTT	2452306	ExcessHet	0	none	0	0	74	1e-6
chr11-019170375-CTTTTTTTTTTTTT-CTTTTTTTTTTTTTTTTTTTTTTTTTTTTTTTTTTTTTTTTTTTTTTTTTTTTTTTTTTTTTTTTTTTT	chr11	19170375	CTTTTTTTTTTTTT	CTTTTTTTTTTTTTTTTTTTTTTTTTTTTTTTTTTTTTTTTTTTTTTTTTTTTTTTTTTTTTTTTTTTT	2452306	ExcessHet	0	none	0	0	74	1e-6
chr11-019170375-CTTTTTTTTTTTTT-TTTTTTTTTTTTTT	chr11	19170375	CTTTTTTTTTTTTT	TTTTTTTTTTTTTT	2452306	ExcessHet	0	none	0	0	74	1e-6
chr11-019170376-T-*	chr11	19170376	T	*	226.97	VQSRTrancheINDEL95.00to96.00	0	none	0.2539199999999996	40	84	0.2539199999999996
chr11-019170376-T-TTTTTTTTTTTTTTTTTTTTTTTTAATTAGTTTATTAC	chr11	19170376	T	TTTTTTTTTTTTTTTTTTTTTTTTAATTAGTTTATTAC	226.97	VQSRTrancheINDEL95.00to96.00	0	none	0.002261	0	84	0.002261
chr11-019170376-T-TTTTTTTTTTTTTTTTTTTTTTTTG	chr11	19170376	T	TTTTTTTTTTTTTTTTTTTTTTTTG	226.97	VQSRTrancheINDEL95.00to96.00	0	none	9e-6	0	84	9e-6
chr11-019170377-T-*	chr11	19170377	T	*	975.97	VQSRTrancheINDEL97.00to99.00	0	none	0.13452800000000004	31	70	0.13452800000000004
chr11-019170377-T-TTTTTTTTTTTTTTTTTTTTTTTTTTTTTTTTC	chr11	19170377	T	TTTTTTTTTTTTTTTTTTTTTTTTTTTTTTTTC	975.97	VQSRTrancheINDEL97.00to99.00	0	none	6.090000000000004e-4	0	70	6.090000000000004e-4
chr11-019170378-T-*	chr11	19170378	T	*	445	VQSRTrancheINDEL95.00to96.00	0	none	0.05667400000000002	15	68	0.05667400000000002
chr11-019170378-T-C	chr11	19170378	T	C	445	VQSRTrancheINDEL95.00to96.00	0	none	0	0	68	1e-6
chr11-019170378-T-TTC	chr11	19170378	T	TTC	445	VQSRTrancheINDEL95.00to96.00	0	none	0	0	68	1e-6
chr11-019170378-T-TTTTTTTTTTC	chr11	19170378	T	TTTTTTTTTTC	445	VQSRTrancheINDEL95.00to96.00	0	none	1.6699999999999994e-4	0	68	1.6699999999999994e-4
chr11-019170398-GGTGAA-*	chr11	19170398	GGTGAA	*	68207	VQSRTrancheINDEL99.95to100.00	0	none	0.005154	0	96	0.005154
chr11-019170398-GGTGAA-AGTGAA	chr11	19170398	GGTGAA	AGTGAA	68207	VQSRTrancheINDEL99.95to100.00	0	none	9e-6	0	96	9e-6
chr11-019170398-GGTGAA-G	chr11	19170398	GGTGAA	G	68207	VQSRTrancheINDEL99.95to100.00	0	none	9e-6	0	96	9e-6
chr11-019170398-GGTGAA-GAATTAACAGATTTGTCCAGTGAA	chr11	19170398	GGTGAA	GAATTAACAGATTTGTCCAGTGAA	68207	VQSRTrancheINDEL99.95to100.00	0	none	0	0	96	1e-6
chr11-019170398-GGTGAA-TGTGAA	chr11	19170398	GGTGAA	TGTGAA	68207	VQSRTrancheINDEL99.95to100.00	0	none	0.023593	1	96	0.023593
chr11-019170401-GAA-*	chr11	19170401	GAA	*	2799	VQSRTrancheINDEL99.95to100.00	0	none	6.100000000000004e-4	0	108	6.100000000000004e-4
chr11-019170401-GAA-G	chr11	19170401	GAA	G	2799	VQSRTrancheINDEL99.95to100.00	0	none	2.2000000000000003e-5	0	108	2.2000000000000003e-5
chr11-019170401-GAA-TAA	chr11	19170401	GAA	TAA	2799	VQSRTrancheINDEL99.95to100.00	0	none	0.003092	0	108	0.003092
chr11-019170406-C-*	chr11	19170406	C	*	13411	PASS	0	none	4.720000000000004e-4	0	96	4.720000000000004e-4
chr11-019170406-C-A	chr11	19170406	C	A	13411	PASS	0.0030899	eas	0.004386	3	96	0.004386
chr11-019170406-C-T	chr11	19170406	C	T	13411	PASS	0.0012668	sas	0.006286	0	96	0.006286
chr11-019172594-T-*	chr11	19172594	T	*	6863852	PASS	0	none	0	0	124	1e-6
chr11-019172594-T-C	chr11	19172594	T	C	6863852	PASS	0.99658	nfe	0.954022	124	124	0.99658
chr11-019175802-CTTT-*	chr11	19175802	CTTT	*	1738646	ExcessHet	0	none	0	0	100	1e-6
chr11-019175802-CTTT-C	chr11	19175802	CTTT	C	1738646	ExcessHet	0	none	2.2000000000000003e-5	0	100	2.2000000000000003e-5
chr11-019175802-CTTT-CT	chr11	19175802	CTTT	CT	1738646	ExcessHet	0	none	0.001964	0	100	0.001964
chr11-019175802-CTTT-CTT	chr11	19175802	CTTT	CTT	1738646	ExcessHet	0	none	0.128618	9	100	0.128618
chr11-019175802-CTTT-CTTTT	chr11	19175802	CTTT	CTTTT	1738646	ExcessHet	0	none	0.20156	21	100	0.20156
chr11-019175802-CTTT-CTTTTT	chr11	19175802	CTTT	CTTTTT	1738646	ExcessHet	0	none	0.00132499999999999	0	100	0.00132499999999999
chr11-019175802-CTTT-CTTTTTT	chr11	19175802	CTTT	CTTTTTT	1738646	ExcessHet	0	none	6.560000000000002e-4	0	100	6.560000000000002e-4
chr11-019175802-CTTT-CTTTTTTT	chr11	19175802	CTTT	CTTTTTTT	1738646	ExcessHet	0	none	2.2000000000000003e-5	0	100	2.2000000000000003e-5
chr11-019175802-CTTT-CTTTTTTTT	chr11	19175802	CTTT	CTTTTTTTT	1738646	ExcessHet	0	none	5.2999999999999994e-5	0	100	5.2999999999999994e-5
chr11-019175802-CTTT-CTTTTTTTTT	chr11	19175802	CTTT	CTTTTTTTTT	1738646	ExcessHet	0	none	7.099999999999998e-5	0	100	7.099999999999998e-5
chr11-019175802-CTTT-CTTTTTTTTTTT	chr11	19175802	CTTT	CTTTTTTTTTTT	1738646	ExcessHet	0	none	9e-6	0	100	9e-6
chr11-019175802-CTTT-CTTTTTTTTTTTT	chr11	19175802	CTTT	CTTTTTTTTTTTT	1738646	ExcessHet	0	none	1.47e-4	0	100	1.47e-4
chr11-019175802-CTTT-CTTTTTTTTTTTTTT	chr11	19175802	CTTT	CTTTTTTTTTTTTTT	1738646	ExcessHet	0	none	0	0	100	1e-6
chr11-019175802-CTTT-CTTTTTTTTTTTTTTTTT	chr11	19175802	CTTT	CTTTTTTTTTTTTTTTTT	1738646	ExcessHet	0	none	0	0	100	1e-6
chr11-019175802-CTTT-TTTT	chr11	19175802	CTTT	TTTT	1738646	ExcessHet	0	none	0	0	100	1e-6
chr11-019175818-G-*	chr11	19175818	G	*	2960572	PASS	0	none	0.00125299999999999	0	134	0.00125299999999999
chr11-019175818-G-A	chr11	19175818	G	A	2960572	PASS	0.12807	afr	0.11623500000000005	13	134	0.12807
chr11-019175818-G-T	chr11	19175818	G	T	2960572	PASS	1.9057e-4	amr	8.450000000000003e-4	0	134	8.450000000000003e-4
chr11-019176172-TAA-*	chr11	19176172	TAA	*	106807	ExcessHet	0	none	8.9e-5	0	116	8.9e-5
chr11-019176172-TAA-AAA	chr11	19176172	TAA	AAA	106807	ExcessHet	0	none	3.160000000000005e-4	0	116	3.160000000000005e-4
chr11-019176172-TAA-T	chr11	19176172	TAA	T	106807	ExcessHet	0	none	2.2000000000000003e-5	0	116	2.2000000000000003e-5
chr11-019176172-TAA-TA	chr11	19176172	TAA	TA	106807	ExcessHet	0	none	0.01629300000000001	1	116	0.01629300000000001
chr11-019176172-TAA-TAAA	chr11	19176172	TAA	TAAA	106807	ExcessHet	0	none	0.05389	11	116	0.05389
chr11-019176172-TAA-TAAAA	chr11	19176172	TAA	TAAAA	106807	ExcessHet	0	none	9.160000000000004e-4	0	116	9.160000000000004e-4
chr11-019176172-TAA-TAAAAA	chr11	19176172	TAA	TAAAAA	106807	ExcessHet	0	none	2.2000000000000003e-5	0	116	2.2000000000000003e-5
chr11-019176471-A-G	chr11	19176471	A	G	113960	PASS	0.39089	nfe	0.06566	0	0	0.39089
chr11-019182856-A-G	chr11	19182856	A	G	4496528	PASS	0.28086	afr	0.17625200000000002	31	134	0.28086
chr11-019182876-G-A	chr11	19182876	G	A	770218	PASS	0.052201	nfe	0.03215900000000002	6	132	0.052201
chr11-019184879-A-T	chr11	19184879	A	T	12358960	PASS	0.53489	afr	0.2741849999999993	30	134	0.53489
chr11-019185075-A-G	chr11	19185075	A	G	319478	PASS	0.047195	afr	0.00865199999999998	1	134	0.047195
chr11-019186294-C-T	chr11	19186294	C	T	6467132	PASS	0.1049	nfe	0.086508	13	134	0.1049
chr11-019188355-T-C	chr11	19188355	T	C	33084	PASS	0.0010124	nfe	6.800000000000003e-4	1	134	0.0010124
chr11-019188396-G-A	chr11	19188396	G	A	5383593	PASS	0.36527	amr	0.16353800000000002	24	134	0.36527
chr11-019192211-A-G	chr11	19192211	A	G	4229956	PASS	0.17599	afr	0.122794	18	134	0.17599
chr11-019192573-AT-A	chr11	19192573	AT	A	26968	PASS	0.029328	eas	0.005235	1	128	0.029328
chr11-019192573-AT-ATT	chr11	19192573	AT	ATT	26968	PASS	0	none	0.006162	0	128	0.006162
chr11-019192573-AT-ATTTT	chr11	19192573	AT	ATTTT	26968	PASS	0	none	0	0	128	1e-6
chr11-019192573-AT-GT	chr11	19192573	AT	GT	26968	PASS	0	none	0	0	128	1e-6
chr11-019192573-AT-TT	chr11	19192573	AT	TT	26968	PASS	0	none	0	0	128	1e-6
chr11-019224057-G-A	chr11	19224057	G	A	19773	PASS	0	none	0.01367499999999999	0	0	0.01367499999999999
chr11-019224307-T-A	chr11	19224307	T	A	1804715	PASS	0	none	0	0	14	1e-6
chr11-019224307-T-C	chr11	19224307	T	C	1804715	PASS	0.81632	nfe	0.5729250000000002	12	14	0.81632
chr11-019224469-ATGTGTGTG-A	chr11	19224469	ATGTGTGTG	A	2294969	ExcessHet	4.3131e-4	amr	1.0799999999999996e-4	0	118	4.3131e-4
chr11-019224469-ATGTGTGTG-ATG	chr11	19224469	ATGTGTGTG	ATG	2294969	ExcessHet	0	none	0.008388	0	118	0.008388
chr11-019224469-ATGTGTGTG-ATGTG	chr11	19224469	ATGTGTGTG	ATGTG	2294969	ExcessHet	0	none	0.09344400000000004	11	118	0.09344400000000004
chr11-019224469-ATGTGTGTG-ATGTGTG	chr11	19224469	ATGTGTGTG	ATGTGTG	2294969	ExcessHet	0	none	0.213302	40	118	0.213302
chr11-019224469-ATGTGTGTG-ATGTGTGTGTG	chr11	19224469	ATGTGTGTG	ATGTGTGTGTG	2294969	ExcessHet	0	none	0.12225700000000002	20	118	0.12225700000000002
chr11-019224469-ATGTGTGTG-ATGTGTGTGTGTG	chr11	19224469	ATGTGTGTG	ATGTGTGTGTGTG	2294969	ExcessHet	0	none	0.003219	0	118	0.003219
chr11-019224469-ATGTGTGTG-ATGTGTGTGTGTGTG	chr11	19224469	ATGTGTGTG	ATGTGTGTGTGTGTG	2294969	ExcessHet	0	none	8.450000000000003e-4	0	118	8.450000000000003e-4
chr11-019224469-ATGTGTGTG-ATGTGTGTGTGTGTGTG	chr11	19224469	ATGTGTGTG	ATGTGTGTGTGTGTGTG	2294969	ExcessHet	0	none	9e-6	0	118	9e-6
chr11-019224469-ATGTGTGTG-GTGTGTGTG	chr11	19224469	ATGTGTGTG	GTGTGTGTG	2294969	ExcessHet	0	none	0.00113199999999999	0	118	0.00113199999999999
chr11-019224469-ATGTGTGTG-TTGTGTGTG	chr11	19224469	ATGTGTGTG	TTGTGTGTG	2294969	ExcessHet	0	none	0	0	118	1e-6
chr11-019224471-G-*	chr11	19224471	G	*	844	PASS	0	none	0.3083639999999995	48	110	0.3083639999999995
chr11-019224471-G-A	chr11	19224471	G	A	844	PASS	8.4286e-4	sas	6.100000000000004e-4	0	110	8.4286e-4
chr11-019224471-G-T	chr11	19224471	G	T	844	PASS	0	none	9e-6	0	110	9e-6
chr11-019224472-T-*	chr11	19224472	T	*	122	PASS	0	none	0.123507	13	84	0.123507
chr11-019224472-T-A	chr11	19224472	T	A	122	PASS	0	none	7.099999999999998e-5	0	84	7.099999999999998e-5
chr11-019224473-G-*	chr11	19224473	G	*	173	PASS	0	none	0.123487	13	84	0.123487
chr11-019224473-G-A	chr11	19224473	G	A	173	PASS	1.836e-5	nfe	1.47e-4	0	84	1.47e-4
chr11-019224493-GTGTGTA-*	chr11	19224493	GTGTGTA	*	9154	PASS	0	none	3.6999999999999985e-5	0	112	3.6999999999999985e-5
chr11-019224493-GTGTGTA-ATGTGTA	chr11	19224493	GTGTGTA	ATGTGTA	9154	PASS	0	none	0.002338	0	112	0.002338
chr11-019224493-GTGTGTA-CTGTGTA	chr11	19224493	GTGTGTA	CTGTGTA	9154	PASS	0	none	2.720000000000003e-4	0	112	2.720000000000003e-4
chr11-019224493-GTGTGTA-G	chr11	19224493	GTGTGTA	G	9154	PASS	3.789e-4	amr	8.9e-5	0	112	3.789e-4
chr11-019224493-GTGTGTA-GGTA	chr11	19224493	GTGTGTA	GGTA	9154	PASS	0	none	0	0	112	1e-6
chr11-019224493-GTGTGTA-GTATATGTGTA	chr11	19224493	GTGTGTA	GTATATGTGTA	9154	PASS	0	none	0	0	112	1e-6
chr11-019224493-GTGTGTA-GTATGTGTA	chr11	19224493	GTGTGTA	GTATGTGTA	9154	PASS	0	none	0.004618	0	112	0.004618
chr11-019224495-GTGTA-*	chr11	19224495	GTGTA	*	1341410	ExcessHet	0	none	1.6699999999999994e-4	0	120	1.6699999999999994e-4
chr11-019224495-GTGTA-ATGTA	chr11	19224495	GTGTA	ATGTA	1341410	ExcessHet	0	none	0.2593209999999999	42	120	0.2593209999999999
chr11-019224495-GTGTA-CTGTA	chr11	19224495	GTGTA	CTGTA	1341410	ExcessHet	0	none	0	0	120	1e-6
chr11-019224495-GTGTA-G	chr11	19224495	GTGTA	G	1341410	ExcessHet	1.369e-5	nfe	1.0799999999999996e-4	0	120	1.0799999999999996e-4
chr11-019224495-GTGTA-GTATATGTA	chr11	19224495	GTGTA	GTATATGTA	1341410	ExcessHet	0	none	5.2999999999999994e-5	0	120	5.2999999999999994e-5
chr11-019224495-GTGTA-GTATGTA	chr11	19224495	GTGTA	GTATGTA	1341410	ExcessHet	0	none	0.002815	0	120	0.002815
chr11-019224497-GTA-*	chr11	19224497	GTA	*	5712908	PASS	0	none	1.88e-4	0	104	1.88e-4
chr11-019224497-GTA-ATA	chr11	19224497	GTA	ATA	5712908	PASS	0	none	0.48584099999999947	60	104	0.48584099999999947
chr11-019224497-GTA-CTA	chr11	19224497	GTA	CTA	5712908	PASS	0	none	0	0	104	1e-6
chr11-019224497-GTA-G	chr11	19224497	GTA	G	5712908	PASS	0.0010123	sas	0.001964	0	104	0.001964
chr11-019224497-GTA-GTATA	chr11	19224497	GTA	GTATA	5712908	PASS	0	none	0.01681400000000001	0	104	0.01681400000000001
chr11-019224497-GTA-GTATATA	chr11	19224497	GTA	GTATATA	5712908	PASS	0	none	0.023228	0	104	0.023228
chr11-019224497-GTA-GTATATATA	chr11	19224497	GTA	GTATATATA	5712908	PASS	0	none	3.160000000000005e-4	0	104	3.160000000000005e-4
chr11-019224497-GTA-GTGTATA	chr11	19224497	GTA	GTGTATA	5712908	PASS	0	none	0.004055	0	104	0.004055
chr11-019224497-GTA-GTGTATATA	chr11	19224497	GTA	GTGTATATA	5712908	PASS	0	none	8.68e-4	0	104	8.68e-4
chr11-019224497-GTA-GTGTATATATA	chr11	19224497	GTA	GTGTATATATA	5712908	PASS	0	none	0	0	104	1e-6
chr11-019224497-GTA-GTGTGTATA	chr11	19224497	GTA	GTGTGTATA	5712908	PASS	0	none	1.6699999999999994e-4	0	104	1.6699999999999994e-4
chr11-019224497-GTA-GTGTGTATATA	chr11	19224497	GTA	GTGTGTATATA	5712908	PASS	0	none	2.2000000000000003e-5	0	104	2.2000000000000003e-5
chr11-019224497-GTA-GTGTGTGTGTATATA	chr11	19224497	GTA	GTGTGTGTGTATATA	5712908	PASS	0	none	0	0	104	1e-6
chr11-019224499-A-*	chr11	19224499	A	*	41538	PASS	0	none	0.002015	0	110	0.002015
chr11-019224499-A-G	chr11	19224499	A	G	41538	PASS	0.014852	eas	0.00932699999999998	2	110	0.014852
chr11-019225043-C-T	chr11	19225043	C	T	16668622	PASS	0.91399	afr	0.7798100000000007	110	134	0.91399
chr11-019225104-T-A	chr11	19225104	T	A	18142037	PASS	1.813e-5	nfe	0	0	134	1.813e-5
chr11-019225104-T-G	chr11	19225104	T	G	18142037	PASS	0.91403	afr	0.7918360000000003	111	134	0.91403
chr11-019225882-A-G	chr11	19225882	A	G	1629004	PASS	0.10027	mid	0.07575600000000002	14	134	0.10027
chr11-019226043-C-A	chr11	19226043	C	A	10301975	PASS	0	none	0	0	134	1e-6
chr11-019226043-C-T	chr11	19226043	C	T	10301975	PASS	0.9034	afr	0.7695180000000004	110	134	0.9034
chr11-019226065-G-A	chr11	19226065	G	A	9569424	PASS	0.83552	nfe	0.7459690000000003	108	132	0.83552
chr11-019226220-T-G	chr11	19226220	T	G	378813	PASS	0.20259	afr	0.09671400000000002	9	66	0.20259
chr11-019229372-C-T	chr11	19229372	C	T	1277	PASS	6.658e-5	nfe	0	1	134	6.658e-5
chr11-019229742-C-G	chr11	19229742	C	G	4059456	PASS	0.23142	afr	0.06753200000000001	9	134	0.23142
chr11-019229742-C-T	chr11	19229742	C	T	4059456	PASS	9.31e-6	nfe	0	0	134	9.31e-6
chr11-019229883-C-T	chr11	19229883	C	T	82992	PASS	0.0030565	nfe	0.00135099999999999	1	134	0.0030565
chr11-019230157-G-A	chr11	19230157	G	A	1724315	PASS	0.19773	afr	0.068068	10	134	0.19773
chr11-019230279-G-A	chr11	19230279	G	A	2276013	PASS	0.12293	eas	0.08999600000000002	13	134	0.12293
chr11-019230421-T-C	chr11	19230421	T	C	1768880	PASS	0.13191	eas	0.09093500000000002	12	134	0.13191
chr11-019230560-T-A	chr11	19230560	T	A	2569922	PASS	0.12976	eas	0.092813	13	134	0.12976
chr11-019230849-G-A	chr11	19230849	G	A	4253	PASS	2.7995e-4	sas	3.6999999999999985e-5	1	134	2.7995e-4
chr11-019230880-G-T	chr11	19230880	G	T	10435672	PASS	0.50892	amr	0.3868889999999998	57	134	0.50892
chr11-019232521-A-G	chr11	19232521	A	G	32336	PASS	0.0072791	nfe	0.004007	2	132	0.0072791
chr11-019234243-C-A	chr11	19234243	C	A	134	PASS	1.66e-5	sas	1.27e-4	0	68	1.27e-4
chr11-019234703-C-T	chr11	19234703	C	T	40268176	PASS	0.99841	nfe	0.984849	134	134	0.99841
chr11-019235177-T-C	chr11	19235177	T	C	893	PASS	0	none	0	1	134	1e-6
chr11-019237199-C-G	chr11	19237199	C	G	35536	PASS	0.011484	afr	0.002165	1	134	0.011484
chr11-019237568-G-A	chr11	19237568	G	A	3367129	PASS	0.32431	eas	0.17258800000000002	28	134	0.32431
chr11-019237583-C-T	chr11	19237583	C	T	245635	PASS	0.017039	sas	0.01267499999999999	2	134	0.017039
chr11-019237805-C-G	chr11	19237805	C	G	346780	PASS	0	none	9e-6	0	134	9e-6
chr11-019237805-C-T	chr11	19237805	C	T	346780	PASS	0.021192	nfe	0.01630100000000001	3	134	0.021192
chr11-019237980-C-T	chr11	19237980	C	T	18111	PASS	9.1314e-4	nfe	2.2999999999999995e-4	1	134	9.1314e-4
chr11-019240250-A-T	chr11	19240250	A	T	1149459	PASS	0.34438	afr	0.18134400000000003	39	134	0.34438
chr11-019240741-C-*	chr11	19240741	C	*	566	PASS	0	none	9e-6	0	0	9e-6
chr11-019240741-C-T	chr11	19240741	C	T	566	PASS	0	none	2.93e-4	0	0	2.93e-4
chr11-019274515-CAAAAAAAAAAA-AAAAAAAAAAAA	chr11	19274515	CAAAAAAAAAAA	AAAAAAAAAAAA	523787	PASS	0	none	2.2000000000000003e-5	0	0	2.2000000000000003e-5
chr11-019274515-CAAAAAAAAAAA-C	chr11	19274515	CAAAAAAAAAAA	C	523787	PASS	1.8612e-4	nfe	6.999999999999998e-5	0	0	1.8612e-4
chr11-019274515-CAAAAAAAAAAA-CAA	chr11	19274515	CAAAAAAAAAAA	CAA	523787	PASS	0	none	9e-6	0	0	9e-6
chr11-019274515-CAAAAAAAAAAA-CAAAA	chr11	19274515	CAAAAAAAAAAA	CAAAA	523787	PASS	0	none	9e-6	0	0	9e-6
chr11-019274515-CAAAAAAAAAAA-CAAAAA	chr11	19274515	CAAAAAAAAAAA	CAAAAA	523787	PASS	0	none	1.27e-4	0	0	1.27e-4
chr11-019274515-CAAAAAAAAAAA-CAAAAAA	chr11	19274515	CAAAAAAAAAAA	CAAAAAA	523787	PASS	0	none	2.500000000000001e-4	0	0	2.500000000000001e-4
chr11-019274515-CAAAAAAAAAAA-CAAAAAAA	chr11	19274515	CAAAAAAAAAAA	CAAAAAAA	523787	PASS	0	none	6.310000000000003e-4	0	0	6.310000000000003e-4
chr11-019274515-CAAAAAAAAAAA-CAAAAAAAA	chr11	19274515	CAAAAAAAAAAA	CAAAAAAAA	523787	PASS	0	none	0.003208	0	0	0.003208
chr11-019274515-CAAAAAAAAAAA-CAAAAAAAAA	chr11	19274515	CAAAAAAAAAAA	CAAAAAAAAA	523787	PASS	0	none	0.009736	0	0	0.009736
chr11-019274515-CAAAAAAAAAAA-CAAAAAAAAAA	chr11	19274515	CAAAAAAAAAAA	CAAAAAAAAAA	523787	PASS	0	none	0.02812700000000001	0	0	0.02812700000000001
chr11-019274515-CAAAAAAAAAAA-CAAAAAAAAAAAA	chr11	19274515	CAAAAAAAAAAA	CAAAAAAAAAAAA	523787	PASS	0	none	0.08675500000000003	0	0	0.08675500000000003
chr11-019274515-CAAAAAAAAAAA-CAAAAAAAAAAAAA	chr11	19274515	CAAAAAAAAAAA	CAAAAAAAAAAAAA	523787	PASS	0	none	0.04265500000000001	0	0	0.04265500000000001
chr11-019274515-CAAAAAAAAAAA-CAAAAAAAAAAAAAA	chr11	19274515	CAAAAAAAAAAA	CAAAAAAAAAAAAAA	523787	PASS	0	none	0.03559500000000001	0	0	0.03559500000000001
chr11-019274515-CAAAAAAAAAAA-CAAAAAAAAAAAAAAA	chr11	19274515	CAAAAAAAAAAA	CAAAAAAAAAAAAAAA	523787	PASS	0	none	0.01270699999999999	0	0	0.01270699999999999
chr11-019274515-CAAAAAAAAAAA-CAAAAAAAAAAAAAAAA	chr11	19274515	CAAAAAAAAAAA	CAAAAAAAAAAAAAAAA	523787	PASS	0	none	0.002881	0	0	0.002881
chr11-019274515-CAAAAAAAAAAA-CAAAAAAAAAAAAAAAAA	chr11	19274515	CAAAAAAAAAAA	CAAAAAAAAAAAAAAAAA	523787	PASS	0	none	7.010000000000006e-4	0	0	7.010000000000006e-4
chr11-019274515-CAAAAAAAAAAA-CAAAAAAAAAAAAAAAAAA	chr11	19274515	CAAAAAAAAAAA	CAAAAAAAAAAAAAAAAAA	523787	PASS	0	none	8.9e-5	0	0	8.9e-5
chr11-019274515-CAAAAAAAAAAA-CAAAAAAAAAAAAAAAAAAA	chr11	19274515	CAAAAAAAAAAA	CAAAAAAAAAAAAAAAAAAA	523787	PASS	0	none	0	0	0	1e-6
chr11-019274578-A-G	chr11	19274578	A	G	5208534	PASS	0.99509	nfe	0.6469290000000006	0	0	0.99509
chr11-019274578-A-T	chr11	19274578	A	T	5208534	PASS	0	none	0	0	0	1e-6
chr11-019281399-A-G	chr11	19281399	A	G	576720	PASS	0.70644	sas	0.247023	0	0	0.70644
chr11-019350642-A-G	chr11	19350642	A	G	13424	PASS	0.0045846	nfe	0.00144699999999999	1	112	0.0045846
chr11-019350690-G-A	chr11	19350690	G	A	112754	PASS	0.020237	nfe	0.01188799999999999	4	130	0.020237
chr11-019350725-C-A	chr11	19350725	C	A	22591	PASS	1.8657e-4	nfe	5.2999999999999994e-5	0	132	1.8657e-4
chr11-019350725-C-T	chr11	19350725	C	T	22591	PASS	0.0023733	mid	0.00149699999999999	1	132	0.0023733
chr11-019350821-G-*	chr11	19350821	G	*	357222	PASS	0	none	9e-6	0	134	9e-6
chr11-019350821-G-C	chr11	19350821	G	C	357222	PASS	0.032677	sas	0.02547200000000001	2	134	0.032677
chr11-019351069-G-GGA	chr11	19351069	G	GGA	38379352.97	PASS	0.99777	nfe	0.9774780000000004	134	134	0.99777
chr11-019351140-G-A	chr11	19351140	G	A	60332	PASS	0.047698	afr	0.004826	1	134	0.047698
chr11-019713271-C-T	chr11	19713271	C	T	6033	PASS	0.003202	nfe	0.00190999999999999	0	16	0.003202
chr11-019713558-ATTT-A	chr11	19713558	ATTT	A	168258	ExcessHet	0	none	9e-6	0	110	9e-6
chr11-019713558-ATTT-AT	chr11	19713558	ATTT	AT	168258	ExcessHet	0	none	1.27e-4	0	110	1.27e-4
chr11-019713558-ATTT-ATT	chr11	19713558	ATTT	ATT	168258	ExcessHet	0	none	0.08932	9	110	0.08932
chr11-019713558-ATTT-ATTTT	chr11	19713558	ATTT	ATTTT	168258	ExcessHet	0	none	0.01792400000000002	0	110	0.01792400000000002
chr11-019713558-ATTT-ATTTTT	chr11	19713558	ATTT	ATTTTT	168258	ExcessHet	0	none	3.6999999999999985e-5	0	110	3.6999999999999985e-5
chr11-019713558-ATTT-CTTT	chr11	19713558	ATTT	CTTT	168258	ExcessHet	0	none	3.6999999999999985e-5	0	110	3.6999999999999985e-5
chr11-019713850-A-G	chr11	19713850	A	G	76108	PASS	0.0022724	nfe	0.00115599999999999	1	134	0.0022724
chr11-019714200-C-T	chr11	19714200	C	T	2271110	PASS	0.31189	afr	0.083075	5	134	0.31189
chr11-019714350-G-A	chr11	19714350	G	A	313921	PASS	0.12972	afr	0.01008699999999999	0	48	0.12972
chr11-019714441-A-G	chr11	19714441	A	G	24503140	PASS	0.81399	afr	0.41465499999999966	0	0	0.81399
chr11-019832446-A-T	chr11	19832446	A	T	3596922	PASS	0.25243	mid	0.20811	33	134	0.25243
chr11-019832542-G-A	chr11	19832542	G	A	11045185	PASS	0.6569	afr	0.3613489999999999	49	134	0.6569
chr11-019832549-C-T	chr11	19832549	C	T	99387	PASS	0.006601	nfe	0.003068	2	134	0.006601
chr11-019880086-G-A	chr11	19880086	G	A	16459183	PASS	0.45117	nfe	0.3887269999999999	51	134	0.45117
chr11-019884180-G-A	chr11	19884180	G	A	5930	PASS	3.5469e-4	nfe	2.09e-4	1	134	3.5469e-4
chr11-019884180-G-T	chr11	19884180	G	T	5930	PASS	1.7188e-4	afr	2.2000000000000003e-5	0	134	1.7188e-4
chr11-019892640-C-T	chr11	19892640	C	T	491	PASS	1.1543e-4	nfe	0	1	134	1.1543e-4
chr11-019933564-G-A	chr11	19933564	G	A	105749	PASS	0.0030251	mid	0.002415	1	134	0.0030251
chr11-019933648-G-C	chr11	19933648	G	C	2246109	PASS	0.35954	eas	0.04313100000000001	4	134	0.35954
chr11-019933776-C-T	chr11	19933776	C	T	519642	PASS	0.01268	nfe	0.01050299999999999	3	134	0.01268
chr11-019933954-A-G	chr11	19933954	A	G	36643377	PASS	0.92324	nfe	0.8491010000000002	122	134	0.92324
chr11-019933973-C-A	chr11	19933973	C	A	73570	PASS	0	none	0	0	134	1e-6
chr11-019933973-C-T	chr11	19933973	C	T	73570	PASS	0.0047903	nfe	0.00204	1	134	0.0047903
chr11-019934359-A-G	chr11	19934359	A	G	2327574	PASS	0.39369	eas	0.13366	11	134	0.39369
chr11-019934392-G-A	chr11	19934392	G	A	1687389	PASS	0.39218	eas	0.13054000000000002	10	134	0.39218
chr11-019939908-TTTC-*	chr11	19939908	TTTC	*	195355.97	PASS	0	none	2.2000000000000003e-5	0	134	2.2000000000000003e-5
chr11-019939908-TTTC-T	chr11	19939908	TTTC	T	195355.97	PASS	0.095542	afr	0.02168600000000001	1	134	0.095542
chr11-019939909-TTC-*	chr11	19939909	TTC	*	11472.97	PASS	0	none	0.02173800000000001	1	134	0.02173800000000001
chr11-019939909-TTC-T	chr11	19939909	TTC	T	11472.97	PASS	9.3324e-4	afr	4.950000000000003e-4	0	134	9.3324e-4
chr11-019939911-CTTTT-*	chr11	19939911	CTTTT	*	5043813	PASS	0	none	0.02113	1	98	0.02113
chr11-019939911-CTTTT-C	chr11	19939911	CTTTT	C	5043813	PASS	2.3347e-4	mid	5.2999999999999994e-5	0	98	2.3347e-4
chr11-019939911-CTTTT-CTT	chr11	19939911	CTTTT	CTT	5043813	PASS	0	none	3.6999999999999985e-5	0	98	3.6999999999999985e-5
chr11-019939911-CTTTT-CTTT	chr11	19939911	CTTTT	CTTT	5043813	PASS	0	none	0.00317	0	98	0.00317
chr11-019939911-CTTTT-CTTTTT	chr11	19939911	CTTTT	CTTTTT	5043813	PASS	0	none	0.5624010000000002	56	98	0.5624010000000002
chr11-019939911-CTTTT-CTTTTTT	chr11	19939911	CTTTT	CTTTTTT	5043813	PASS	0	none	0.079374	14	98	0.079374
chr11-019939911-CTTTT-CTTTTTTT	chr11	19939911	CTTTT	CTTTTTTT	5043813	PASS	0	none	0.00125299999999999	0	98	0.00125299999999999
chr11-019939911-CTTTT-CTTTTTTTT	chr11	19939911	CTTTT	CTTTTTTTT	5043813	PASS	0	none	9e-6	0	98	9e-6
chr11-019939911-CTTTT-TTTTT	chr11	19939911	CTTTT	TTTTT	5043813	PASS	0	none	2.5100000000000014e-4	0	98	2.5100000000000014e-4
chr11-019946326-T-C	chr11	19946326	T	C	3044205	PASS	0.26733	mid	0.21342200000000003	39	134	0.26733
chr11-019946554-A-C	chr11	19946554	A	C	29272	PASS	0.012746	afr	0.00115599999999999	1	134	0.012746
chr11-019946655-T-A	chr11	19946655	T	A	815331	PASS	0.063701	nfe	0.05797900000000001	13	134	0.063701
chr11-019948955-T-C	chr11	19948955	T	C	7815271	PASS	0.44548	eas	0.209835	30	134	0.44548
chr11-019948961-C-T	chr11	19948961	C	T	2744236	PASS	0.18552	sas	0.07916000000000001	10	134	0.18552
chr11-019949012-T-C	chr11	19949012	T	C	41646865	PASS	0.99832	nfe	0.982518	133	134	0.99832
chr11-019949033-C-T	chr11	19949033	C	T	38079816	PASS	0.99817	nfe	0.9750120000000004	133	134	0.99817
chr11-019984256-G-A	chr11	19984256	G	A	3275539	PASS	0.28011	afr	0.107206	14	134	0.28011
chr11-019984299-GC-G	chr11	19984299	GC	G	3049468.97	PASS	0.49635	eas	0.148272	10	134	0.49635
chr11-019984300-C-*	chr11	19984300	C	*	2282	PASS	0	none	0.148272	10	134	0.148272
chr11-019984300-C-G	chr11	19984300	C	G	2282	PASS	1.291e-5	nfe	0	0	134	1.291e-5
chr11-019984300-C-T	chr11	19984300	C	T	2282	PASS	0	none	9e-6	0	134	9e-6
chr11-019984311-G-A	chr11	19984311	G	A	1848407	PASS	0.095131	afr	0.00930299999999998	1	134	0.095131
chr11-019984311-G-T	chr11	19984311	G	T	1848407	PASS	0.090554	mid	0.085569	13	134	0.090554
chr11-019984324-T-C	chr11	19984324	T	C	2667338	PASS	0.49668	eas	0.14488000000000004	10	134	0.49668
chr11-019984346-G-T	chr11	19984346	G	T	12169018	PASS	0.74968	nfe	0.6923640000000003	109	134	0.74968
chr11-020022560-T-A	chr11	20022560	T	A	210191	PASS	0.51847	afr	0.09927	0	0	0.51847
chr11-020022569-G-A	chr11	20022569	G	A	50582	PASS	0.11124	afr	0.019737	0	0	0.11124
chr11-020022712-C-T	chr11	20022712	C	T	47050	PASS	0.10403	afr	0.00975399999999999	0	66	0.10403
chr11-020023150-A-G	chr11	20023150	A	G	4042285	PASS	0.29587	afr	0.173854	29	134	0.29587
chr11-020035825-T-G	chr11	20035825	T	G	14071538	PASS	0.96357	sas	0.9282950000000004	128	134	0.96357
chr11-020035845-G-C	chr11	20035845	G	C	40787	PASS	0.0041229	nfe	0.002465	1	134	0.0041229
chr11-020043802-CAAA-AAAA	chr11	20043802	CAAA	AAAA	419335	ExcessHet	0	none	2.2999999999999995e-4	0	90	2.2999999999999995e-4
chr11-020043802-CAAA-C	chr11	20043802	CAAA	C	419335	ExcessHet	0	none	9e-6	0	90	9e-6
chr11-020043802-CAAA-CA	chr11	20043802	CAAA	CA	419335	ExcessHet	0	none	0.002462	1	90	0.002462
chr11-020043802-CAAA-CAA	chr11	20043802	CAAA	CAA	419335	ExcessHet	0	none	0.162723	22	90	0.162723
chr11-020043802-CAAA-CAAAA	chr11	20043802	CAAA	CAAAA	419335	ExcessHet	0	none	0.085761	12	90	0.085761
chr11-020043802-CAAA-CAAAAA	chr11	20043802	CAAA	CAAAAA	419335	ExcessHet	0	none	0.00125199999999999	0	90	0.00125199999999999
chr11-020043802-CAAA-CAAAAAA	chr11	20043802	CAAA	CAAAAAA	419335	ExcessHet	0	none	0	0	90	1e-6
chr11-020043802-CAAA-TAAA	chr11	20043802	CAAA	TAAA	419335	ExcessHet	0	none	5.870000000000005e-4	0	90	5.870000000000005e-4
chr11-020043803-A-*	chr11	20043803	A	*	434	PASS	0	none	0.165503	23	80	0.165503
chr11-020043803-A-C	chr11	20043803	A	C	434	PASS	3.3385e-4	nfe	1.88e-4	0	80	3.3385e-4
chr11-020043803-A-T	chr11	20043803	A	T	434	PASS	0	none	0	0	80	1e-6
chr11-020044127-G-T	chr11	20044127	G	T	9495312	PASS	0.47101	eas	0.19207	26	134	0.47101
chr11-020044233-C-G	chr11	20044233	C	G	40065410	PASS	0.98673	sas	0.9312760000000008	131	134	0.98673
chr11-020044267-G-T	chr11	20044267	G	T	9264	PASS	2.6695e-4	nfe	1.47e-4	1	134	2.6695e-4
chr11-020044320-C-G	chr11	20044320	C	G	160672	PASS	0.015837	mid	0.007172	2	134	0.015837
chr11-020044320-C-T	chr11	20044320	C	T	160672	PASS	0	none	9e-6	0	134	9e-6
chr11-020044392-C-T	chr11	20044392	C	T	14324864	PASS	0.99766	nfe	0.953658	134	134	0.99766
chr11-020045159-G-A	chr11	20045159	G	A	46241	PASS	0.0065653	afr	4.05e-4	1	134	0.0065653
chr11-020045262-G-A	chr11	20045262	G	A	42662	PASS	6.2387e-4	nfe	4.05e-4	1	134	6.2387e-4
chr11-020045377-C-T	chr11	20045377	C	T	40663	PASS	0.001426	nfe	3.160000000000005e-4	1	134	0.001426
chr11-020045518-C-T	chr11	20045518	C	T	51262422	PASS	0.83664	eas	0.5807770000000004	70	134	0.83664
chr11-020048679-C-*	chr11	20048679	C	*	8667908	PASS	0	none	0	0	134	1e-6
chr11-020048679-C-G	chr11	20048679	C	G	8667908	PASS	0.27606	amr	0.2565859999999997	29	134	0.27606
chr11-020049122-A-G	chr11	20049122	A	G	799446	PASS	0.025217	nfe	0.01598500000000001	3	134	0.025217
chr11-020051176-T-C	chr11	20051176	T	C	731667	PASS	0.057384	nfe	0.05047000000000001	7	134	0.057384
chr11-020051233-C-T	chr11	20051233	C	T	23786344	PASS	0.99834	nfe	0.9891850000000004	134	134	0.99834
chr11-020053945-G-A	chr11	20053945	G	A	274211	PASS	0.12468	afr	0.01922800000000001	2	134	0.12468
chr11-020054027-AT-A	chr11	20054027	AT	A	1102644	PASS	0	none	0	0	134	1e-6
chr11-020054027-AT-TT	chr11	20054027	AT	TT	1102644	PASS	0	none	0.051618	7	134	0.051618
chr11-020062155-A-C	chr11	20062155	A	C	164468	PASS	0.021813	nfe	0.01846300000000001	3	134	0.021813
chr11-020062286-CTT-C	chr11	20062286	CTT	C	129758.97	ExcessHet	3.65e-6	nfe	1.47e-4	0	120	1.47e-4
chr11-020062286-CTT-CT	chr11	20062286	CTT	CT	129758.97	ExcessHet	0	none	0.016716	0	120	0.016716
chr11-020062286-CTT-CTTT	chr11	20062286	CTT	CTTT	129758.97	ExcessHet	0	none	0.077066	5	120	0.077066
chr11-020062286-CTT-CTTTT	chr11	20062286	CTT	CTTTT	129758.97	ExcessHet	0	none	4.270000000000005e-4	0	120	4.270000000000005e-4
chr11-020062286-CTT-CTTTTT	chr11	20062286	CTT	CTTTTT	129758.97	ExcessHet	0	none	0	0	120	1e-6
chr11-020062286-CTT-CTTTTTTT	chr11	20062286	CTT	CTTTTTTT	129758.97	ExcessHet	0	none	0	0	120	1e-6
chr11-020062286-CTT-CTTTTTTTTT	chr11	20062286	CTT	CTTTTTTTTT	129758.97	ExcessHet	0	none	9e-6	0	120	9e-6
chr11-020062286-CTT-CTTTTTTTTTT	chr11	20062286	CTT	CTTTTTTTTTT	129758.97	ExcessHet	0	none	0	0	120	1e-6
chr11-020062286-CTT-CTTTTTTTTTTTTTTT	chr11	20062286	CTT	CTTTTTTTTTTTTTTT	129758.97	ExcessHet	0	none	0	0	120	1e-6
chr11-020068246-G-C	chr11	20068246	G	C	9235338	PASS	0.4946	eas	0.21220800000000004	34	134	0.4946
chr11-020068398-T-C	chr11	20068398	T	C	9962722	PASS	0.51217	eas	0.216469	35	134	0.51217
chr11-020068432-A-G	chr11	20068432	A	G	7502044	PASS	0.52473	eas	0.227042	35	134	0.52473
chr11-020077566-A-T	chr11	20077566	A	T	23336218	PASS	0.94553	eas	0.8675500000000002	118	134	0.94553
chr11-020077853-G-T	chr11	20077853	G	T	20475173	PASS	0.95495	eas	0.8382650000000005	116	134	0.95495
chr11-020077903-C-T	chr11	20077903	C	T	13457178	PASS	0.68388	sas	0.5081770000000007	66	134	0.68388
chr11-020077995-C-T	chr11	20077995	C	T	35333522	PASS	0.95309	eas	0.8614550000000006	118	134	0.95309
chr11-020078221-A-C	chr11	20078221	A	C	25536790	PASS	0.95976	eas	0.8578240000000005	118	134	0.95976
chr11-020078223-G-A	chr11	20078223	G	A	109826	PASS	0.0065978	amr	0.004646	2	134	0.0065978
chr11-020078230-A-G	chr11	20078230	A	G	25323620	PASS	0.95989	eas	0.8630530000000007	118	134	0.95989
chr11-020079962-A-G	chr11	20079962	A	G	14539591	PASS	0.95811	eas	0.8552510000000004	118	134	0.95811
chr11-020079962-A-T	chr11	20079962	A	T	14539591	PASS	0	none	0	0	134	1e-6
chr11-020079978-G-A	chr11	20079978	G	A	3364008	PASS	0.41637	eas	0.203418	37	134	0.41637
chr11-020080158-C-T	chr11	20080158	C	T	29604618	PASS	0.94917	eas	0.8566320000000005	118	134	0.94917
chr11-020080198-C-*	chr11	20080198	C	*	24598141	PASS	0	none	0.00164499999999999	0	134	0.00164499999999999
chr11-020080198-C-A	chr11	20080198	C	A	24598141	PASS	0.95208	eas	0.8620780000000007	118	134	0.95208
chr11-020080223-C-T	chr11	20080223	C	T	4890856	PASS	0.5864	eas	0.234838	38	134	0.5864
chr11-020080243-G-A	chr11	20080243	G	A	37927	PASS	0.0034883	mid	0.00191599999999999	1	134	0.0034883
chr11-020083123-G-A	chr11	20083123	G	A	14938567	PASS	0.71345	sas	0.5205680000000007	70	134	0.71345
chr11-020083136-A-T	chr11	20083136	A	T	52514	PASS	0.0040124	nfe	0.00149699999999999	1	134	0.0040124
chr11-020083291-T-C	chr11	20083291	T	C	637	PASS	3.944e-5	nfe	0	1	134	3.944e-5
chr11-020083301-A-AGG	chr11	20083301	A	AGG	3555961.97	PASS	0.59091	eas	0.225666	40	134	0.59091
chr11-020090827-A-G	chr11	20090827	A	G	5452741	PASS	0.60811	eas	0.28930399999999934	50	134	0.60811
chr11-020090871-A-C	chr11	20090871	A	C	7405185	PASS	0.60854	eas	0.30982799999999955	51	134	0.60854
chr11-020090946-G-A	chr11	20090946	G	A	15240344	PASS	0.73143	sas	0.5016030000000006	58	134	0.73143
chr11-020091103-G-A	chr11	20091103	G	A	11603689	PASS	0.95588	eas	0.8387530000000005	115	134	0.95588
chr11-020091141-T-C	chr11	20091141	T	C	10802785	PASS	0.95751	eas	0.8421390000000006	118	134	0.95751
chr11-020092076-T-C	chr11	20092076	T	C	2492	PASS	2.3303e-4	amr	5.2999999999999994e-5	1	134	2.3303e-4
chr11-020092389-G-A	chr11	20092389	G	A	100830	PASS	0.010026	nfe	0.0048	2	134	0.010026
chr11-020092950-A-C	chr11	20092950	A	C	1681	VQSRTrancheSNP99.80to99.90	1.44e-6	nfe	0.004949	0	98	0.004949
chr11-020092950-A-T	chr11	20092950	A	T	1681	VQSRTrancheSNP99.80to99.90	0	none	9e-6	0	98	9e-6
chr11-020092951-T-A	chr11	20092951	T	A	2517	VQSRTrancheSNP99.80to99.90	0	none	0	0	84	1e-6
chr11-020092951-T-G	chr11	20092951	T	G	2517	VQSRTrancheSNP99.80to99.90	8.43e-6	nfe	0.005846	0	84	0.005846
chr11-020092952-T-A	chr11	20092952	T	A	398	VQSRTrancheSNP99.80to99.90	0	none	0	0	98	1e-6
chr11-020092952-T-G	chr11	20092952	T	G	398	VQSRTrancheSNP99.80to99.90	0	none	0.00130099999999999	0	98	0.00130099999999999
chr11-020092953-T-C	chr11	20092953	T	C	122	PASS	0	none	0	0	104	1e-6
chr11-020092953-T-G	chr11	20092953	T	G	122	PASS	0	none	3.6000000000000035e-4	0	104	3.6000000000000035e-4
chr11-020092965-CTT-*	chr11	20092965	CTT	*	494.97	VQSRTrancheINDEL99.50to99.90	0	none	0	0	22	1e-6
chr11-020092965-CTT-C	chr11	20092965	CTT	C	494.97	VQSRTrancheINDEL99.50to99.90	0	none	2.08e-4	0	22	2.08e-4
chr11-020092965-CTT-CTTT	chr11	20092965	CTT	CTTT	494.97	VQSRTrancheINDEL99.50to99.90	0	none	9e-6	0	22	9e-6
chr11-020092966-TTCCCCTACCC-*	chr11	20092966	TTCCCCTACCC	*	7164	VQSRTrancheINDEL99.90to99.95	0	none	2.08e-4	0	2	2.08e-4
chr11-020092966-TTCCCCTACCC-CTCCCCTACCC	chr11	20092966	TTCCCCTACCC	CTCCCCTACCC	7164	VQSRTrancheINDEL99.90to99.95	0	none	9e-6	0	2	9e-6
chr11-020092966-TTCCCCTACCC-GTCCCCTACCC	chr11	20092966	TTCCCCTACCC	GTCCCCTACCC	7164	VQSRTrancheINDEL99.90to99.95	0	none	0.001984	0	2	0.001984
chr11-020092966-TTCCCCTACCC-T	chr11	20092966	TTCCCCTACCC	T	7164	VQSRTrancheINDEL99.90to99.95	0	none	0	0	2	1e-6
chr11-020092966-TTCCCCTACCC-TCC	chr11	20092966	TTCCCCTACCC	TCC	7164	VQSRTrancheINDEL99.90to99.95	0	none	0	0	2	1e-6
chr11-020092966-TTCCCCTACCC-TGGGCGGGGGTCCCCTACCC	chr11	20092966	TTCCCCTACCC	TGGGCGGGGGTCCCCTACCC	7164	VQSRTrancheINDEL99.90to99.95	0	none	0	0	2	1e-6
chr11-020092966-TTCCCCTACCC-TGGGGCGGGGGGTCCCCTACCC	chr11	20092966	TTCCCCTACCC	TGGGGCGGGGGGTCCCCTACCC	7164	VQSRTrancheINDEL99.90to99.95	0	none	9e-6	0	2	9e-6
chr11-020092966-TTCCCCTACCC-TGGGGCGTCCCCTACCC	chr11	20092966	TTCCCCTACCC	TGGGGCGTCCCCTACCC	7164	VQSRTrancheINDEL99.90to99.95	0	none	0	0	2	1e-6
chr11-020092966-TTCCCCTACCC-TGGGGGGGCCTCCCCTACCC	chr11	20092966	TTCCCCTACCC	TGGGGGGGCCTCCCCTACCC	7164	VQSRTrancheINDEL99.90to99.95	0	none	0	0	2	1e-6
chr11-020092966-TTCCCCTACCC-TGGGGGGGGGCCCCCCCCCCCCCCCTCCCCTACCC	chr11	20092966	TTCCCCTACCC	TGGGGGGGGGCCCCCCCCCCCCCCCTCCCCTACCC	7164	VQSRTrancheINDEL99.90to99.95	0	none	0	0	2	1e-6
chr11-020092966-TTCCCCTACCC-TGGGGGGGGGCCCCCCCCCCTCCCCTACCC	chr11	20092966	TTCCCCTACCC	TGGGGGGGGGCCCCCCCCCCTCCCCTACCC	7164	VQSRTrancheINDEL99.90to99.95	0	none	0	0	2	1e-6
chr11-020092966-TTCCCCTACCC-TGGGGGGGGGCCCCCCCCCTCCCCTACCC	chr11	20092966	TTCCCCTACCC	TGGGGGGGGGCCCCCCCCCTCCCCTACCC	7164	VQSRTrancheINDEL99.90to99.95	0	none	0	0	2	1e-6
chr11-020092966-TTCCCCTACCC-TGGGGGGGGGCCCCCCCCTCCCCTACCC	chr11	20092966	TTCCCCTACCC	TGGGGGGGGGCCCCCCCCTCCCCTACCC	7164	VQSRTrancheINDEL99.90to99.95	0	none	0	0	2	1e-6
chr11-020092966-TTCCCCTACCC-TGGGGGGGGGCCCCTCCCCTACCC	chr11	20092966	TTCCCCTACCC	TGGGGGGGGGCCCCTCCCCTACCC	7164	VQSRTrancheINDEL99.90to99.95	0	none	0	0	2	1e-6
chr11-020092966-TTCCCCTACCC-TGGGGGGGGGCCGCCCCCCCCCCCTCCCCTACCC	chr11	20092966	TTCCCCTACCC	TGGGGGGGGGCCGCCCCCCCCCCCTCCCCTACCC	7164	VQSRTrancheINDEL99.90to99.95	0	none	0	0	2	1e-6
chr11-020092966-TTCCCCTACCC-TGGGGGGGGGCCTCCCCTACCC	chr11	20092966	TTCCCCTACCC	TGGGGGGGGGCCTCCCCTACCC	7164	VQSRTrancheINDEL99.90to99.95	0	none	0	0	2	1e-6
chr11-020092966-TTCCCCTACCC-TGGGGGGGGGGCCCCCCCCCCCCTCCCCTACCC	chr11	20092966	TTCCCCTACCC	TGGGGGGGGGGCCCCCCCCCCCCTCCCCTACCC	7164	VQSRTrancheINDEL99.90to99.95	0	none	0	0	2	1e-6
chr11-020092966-TTCCCCTACCC-TGGGGGGGGGGCCCCCCCCCCCTCCCCTACCC	chr11	20092966	TTCCCCTACCC	TGGGGGGGGGGCCCCCCCCCCCTCCCCTACCC	7164	VQSRTrancheINDEL99.90to99.95	0	none	0	0	2	1e-6
chr11-020092966-TTCCCCTACCC-TGGGGGGGGGGCCCCCCCTCCCCTACCC	chr11	20092966	TTCCCCTACCC	TGGGGGGGGGGCCCCCCCTCCCCTACCC	7164	VQSRTrancheINDEL99.90to99.95	0	none	9e-6	0	2	9e-6
chr11-020092966-TTCCCCTACCC-TGGGGGGGGGGCCCCCTCCCCTACCC	chr11	20092966	TTCCCCTACCC	TGGGGGGGGGGCCCCCTCCCCTACCC	7164	VQSRTrancheINDEL99.90to99.95	0	none	0	0	2	1e-6
chr11-020092966-TTCCCCTACCC-TGGGGGGGGGGCCCTCCCCTACCC	chr11	20092966	TTCCCCTACCC	TGGGGGGGGGGCCCTCCCCTACCC	7164	VQSRTrancheINDEL99.90to99.95	0	none	9e-6	0	2	9e-6
chr11-020092966-TTCCCCTACCC-TGGGGGGGGGGCCTCCCCTACCC	chr11	20092966	TTCCCCTACCC	TGGGGGGGGGGCCTCCCCTACCC	7164	VQSRTrancheINDEL99.90to99.95	0	none	0	0	2	1e-6
chr11-020092966-TTCCCCTACCC-TGGGGGGGGGGCTCCCCTACCC	chr11	20092966	TTCCCCTACCC	TGGGGGGGGGGCTCCCCTACCC	7164	VQSRTrancheINDEL99.90to99.95	0	none	0	0	2	1e-6
chr11-020092966-TTCCCCTACCC-TGGGGGGGGGGGCCCCCCCCCCCTCCCCTACCC	chr11	20092966	TTCCCCTACCC	TGGGGGGGGGGGCCCCCCCCCCCTCCCCTACCC	7164	VQSRTrancheINDEL99.90to99.95	0	none	0	0	2	1e-6
chr11-020092966-TTCCCCTACCC-TGGGGGGGGGGGCCCCCCCCCTCCCCTACCC	chr11	20092966	TTCCCCTACCC	TGGGGGGGGGGGCCCCCCCCCTCCCCTACCC	7164	VQSRTrancheINDEL99.90to99.95	0	none	0	0	2	1e-6
chr11-020092966-TTCCCCTACCC-TGGGGGGGGGGGCCCCCCCCTCCCCTACCC	chr11	20092966	TTCCCCTACCC	TGGGGGGGGGGGCCCCCCCCTCCCCTACCC	7164	VQSRTrancheINDEL99.90to99.95	0	none	0	0	2	1e-6
chr11-020092966-TTCCCCTACCC-TGGGGGGGGGGGCCCTCCCCTACCC	chr11	20092966	TTCCCCTACCC	TGGGGGGGGGGGCCCTCCCCTACCC	7164	VQSRTrancheINDEL99.90to99.95	0	none	0	0	2	1e-6
chr11-020092966-TTCCCCTACCC-TGGGGGGGGGGGCCTCCCCTACCC	chr11	20092966	TTCCCCTACCC	TGGGGGGGGGGGCCTCCCCTACCC	7164	VQSRTrancheINDEL99.90to99.95	0	none	9e-6	0	2	9e-6
chr11-020092966-TTCCCCTACCC-TGGGGGGGGGGGCTCCCCTACCC	chr11	20092966	TTCCCCTACCC	TGGGGGGGGGGGCTCCCCTACCC	7164	VQSRTrancheINDEL99.90to99.95	0	none	0	0	2	1e-6
chr11-020092966-TTCCCCTACCC-TGGGGGGGGGGGGCCCCCCCCTCCCCTACCC	chr11	20092966	TTCCCCTACCC	TGGGGGGGGGGGGCCCCCCCCTCCCCTACCC	7164	VQSRTrancheINDEL99.90to99.95	0	none	3.6999999999999985e-5	0	2	3.6999999999999985e-5
chr11-020092966-TTCCCCTACCC-TGGGGGGGGGGGGCCCCCCCTCCCCTACCC	chr11	20092966	TTCCCCTACCC	TGGGGGGGGGGGGCCCCCCCTCCCCTACCC	7164	VQSRTrancheINDEL99.90to99.95	0	none	0	0	2	1e-6
chr11-020092966-TTCCCCTACCC-TGGGGGGGGGGGGCCTCCCCTACCC	chr11	20092966	TTCCCCTACCC	TGGGGGGGGGGGGCCTCCCCTACCC	7164	VQSRTrancheINDEL99.90to99.95	0	none	2.2000000000000003e-5	0	2	2.2000000000000003e-5
chr11-020092966-TTCCCCTACCC-TGGGGGGGGGGGGCTCCCCTACCC	chr11	20092966	TTCCCCTACCC	TGGGGGGGGGGGGCTCCCCTACCC	7164	VQSRTrancheINDEL99.90to99.95	0	none	0	0	2	1e-6
chr11-020092966-TTCCCCTACCC-TGGGGGGGGGGGGGGCGGGGGGGGGGGCGGGGGGCGGGGCCCCCCCCCCCCCCCTCCCCTACCC	chr11	20092966	TTCCCCTACCC	TGGGGGGGGGGGGGGCGGGGGGGGGGGCGGGGGGCGGGGCCCCCCCCCCCCCCCTCCCCTACCC	7164	VQSRTrancheINDEL99.90to99.95	0	none	0	0	2	1e-6
chr11-020092966-TTCCCCTACCC-TGGGGGGGGGGGGGGGCCCCCCCCCTCCCCTACCC	chr11	20092966	TTCCCCTACCC	TGGGGGGGGGGGGGGGCCCCCCCCCTCCCCTACCC	7164	VQSRTrancheINDEL99.90to99.95	0	none	0	0	2	1e-6
chr11-020092966-TTCCCCTACCC-TGGGGGGGGGGGGGGGGCCCCCCCCTCCCCTACCC	chr11	20092966	TTCCCCTACCC	TGGGGGGGGGGGGGGGGCCCCCCCCTCCCCTACCC	7164	VQSRTrancheINDEL99.90to99.95	0	none	2.2000000000000003e-5	0	2	2.2000000000000003e-5
chr11-020092966-TTCCCCTACCC-TGGGGGGGGGGGGGGGGCCCTCCCCTACCC	chr11	20092966	TTCCCCTACCC	TGGGGGGGGGGGGGGGGCCCTCCCCTACCC	7164	VQSRTrancheINDEL99.90to99.95	0	none	0	0	2	1e-6
chr11-020092966-TTCCCCTACCC-TGGGGGGGGGGGGGGGGGGCCCCCCCCCCTCCCCTACCC	chr11	20092966	TTCCCCTACCC	TGGGGGGGGGGGGGGGGGGCCCCCCCCCCTCCCCTACCC	7164	VQSRTrancheINDEL99.90to99.95	0	none	9e-6	0	2	9e-6
chr11-020092966-TTCCCCTACCC-TGGGGGGGGGGGGGGGGGGGGGGGGGGGGGGGGGTCCCCTACCC	chr11	20092966	TTCCCCTACCC	TGGGGGGGGGGGGGGGGGGGGGGGGGGGGGGGGGTCCCCTACCC	7164	VQSRTrancheINDEL99.90to99.95	0	none	0	0	2	1e-6
chr11-020092966-TTCCCCTACCC-TGGGGGGGGGGGGGGGGGTCCCCTACCC	chr11	20092966	TTCCCCTACCC	TGGGGGGGGGGGGGGGGGTCCCCTACCC	7164	VQSRTrancheINDEL99.90to99.95	0	none	9e-6	0	2	9e-6
chr11-020092966-TTCCCCTACCC-TGGGGGGGGGGGGGGGGTCCCCTACCC	chr11	20092966	TTCCCCTACCC	TGGGGGGGGGGGGGGGGTCCCCTACCC	7164	VQSRTrancheINDEL99.90to99.95	0	none	9e-6	0	2	9e-6
chr11-020092966-TTCCCCTACCC-TGGGGGGGGGGGGGGGTCCCCTACCC	chr11	20092966	TTCCCCTACCC	TGGGGGGGGGGGGGGGTCCCCTACCC	7164	VQSRTrancheINDEL99.90to99.95	0	none	3.6999999999999985e-5	0	2	3.6999999999999985e-5
chr11-020092966-TTCCCCTACCC-TGGGGGGGGGGGGGGTCCCCTACCC	chr11	20092966	TTCCCCTACCC	TGGGGGGGGGGGGGGTCCCCTACCC	7164	VQSRTrancheINDEL99.90to99.95	0	none	5.2999999999999994e-5	0	2	5.2999999999999994e-5
chr11-020092966-TTCCCCTACCC-TGGGGGGGGGGGGGTCCCCTACCC	chr11	20092966	TTCCCCTACCC	TGGGGGGGGGGGGGTCCCCTACCC	7164	VQSRTrancheINDEL99.90to99.95	0	none	2.2000000000000003e-5	0	2	2.2000000000000003e-5
chr11-020092966-TTCCCCTACCC-TGGGGGGGGGGGGTCCCCTACCC	chr11	20092966	TTCCCCTACCC	TGGGGGGGGGGGGTCCCCTACCC	7164	VQSRTrancheINDEL99.90to99.95	0	none	6.999999999999998e-5	0	2	6.999999999999998e-5
chr11-020092966-TTCCCCTACCC-TGGGGGGGGGGGTCCCCTACCC	chr11	20092966	TTCCCCTACCC	TGGGGGGGGGGGTCCCCTACCC	7164	VQSRTrancheINDEL99.90to99.95	0	none	1.0699999999999996e-4	0	2	1.0699999999999996e-4
chr11-020092966-TTCCCCTACCC-TGGGGGGGGGGTCCCCTACCC	chr11	20092966	TTCCCCTACCC	TGGGGGGGGGGTCCCCTACCC	7164	VQSRTrancheINDEL99.90to99.95	0	none	5.2999999999999994e-5	0	2	5.2999999999999994e-5
chr11-020092966-TTCCCCTACCC-TGGGGGGGGGTCCCCTACCC	chr11	20092966	TTCCCCTACCC	TGGGGGGGGGTCCCCTACCC	7164	VQSRTrancheINDEL99.90to99.95	0	none	2.2899999999999996e-4	0	2	2.2899999999999996e-4
chr11-020092966-TTCCCCTACCC-TGGGGGGGGTCCCCTACCC	chr11	20092966	TTCCCCTACCC	TGGGGGGGGTCCCCTACCC	7164	VQSRTrancheINDEL99.90to99.95	0	none	3.6999999999999985e-5	0	2	3.6999999999999985e-5
chr11-020092966-TTCCCCTACCC-TTCCCCCTCTCCCCTACCC	chr11	20092966	TTCCCCTACCC	TTCCCCCTCTCCCCTACCC	7164	VQSRTrancheINDEL99.90to99.95	0	none	0	0	2	1e-6
chr11-020092967-TCCCCTACCC-*	chr11	20092967	TCCCCTACCC	*	54543	VQSRTrancheINDEL99.95to100.00	0	none	1.87e-4	0	0	1.87e-4
chr11-020092967-TCCCCTACCC-CCCCCTACCC	chr11	20092967	TCCCCTACCC	CCCCCTACCC	54543	VQSRTrancheINDEL99.95to100.00	0	none	0.00103199999999999	0	0	0.00103199999999999
chr11-020092967-TCCCCTACCC-GCCCCTACCC	chr11	20092967	TCCCCTACCC	GCCCCTACCC	54543	VQSRTrancheINDEL99.95to100.00	0	none	0.00112799999999999	0	0	0.00112799999999999
chr11-020092967-TCCCCTACCC-T	chr11	20092967	TCCCCTACCC	T	54543	VQSRTrancheINDEL99.95to100.00	0	none	2.2000000000000003e-5	0	0	2.2000000000000003e-5
chr11-020092967-TCCCCTACCC-TC	chr11	20092967	TCCCCTACCC	TC	54543	VQSRTrancheINDEL99.95to100.00	0	none	1.87e-4	0	0	1.87e-4
chr11-020092967-TCCCCTACCC-TCC	chr11	20092967	TCCCCTACCC	TCC	54543	VQSRTrancheINDEL99.95to100.00	0	none	3.6999999999999985e-5	0	0	3.6999999999999985e-5
chr11-020092967-TCCCCTACCC-TCCACAACCACCCCCTACCC	chr11	20092967	TCCCCTACCC	TCCACAACCACCCCCTACCC	54543	VQSRTrancheINDEL99.95to100.00	0	none	0	0	0	1e-6
chr11-020092967-TCCCCTACCC-TCCC	chr11	20092967	TCCCCTACCC	TCCC	54543	VQSRTrancheINDEL99.95to100.00	0	none	2.2000000000000003e-5	0	0	2.2000000000000003e-5
chr11-020092967-TCCCCTACCC-TCCCCCCCCCCCCCCCCCCCCTACCC	chr11	20092967	TCCCCTACCC	TCCCCCCCCCCCCCCCCCCCCTACCC	54543	VQSRTrancheINDEL99.95to100.00	0	none	0	0	0	1e-6
chr11-020092967-TCCCCTACCC-TCCCCCCCTACCC	chr11	20092967	TCCCCTACCC	TCCCCCCCTACCC	54543	VQSRTrancheINDEL99.95to100.00	0	none	0	0	0	1e-6
chr11-020092967-TCCCCTACCC-TCCCCCCTACCC	chr11	20092967	TCCCCTACCC	TCCCCCCTACCC	54543	VQSRTrancheINDEL99.95to100.00	0	none	0	0	0	1e-6
chr11-020092967-TCCCCTACCC-TCCCCCTACCC	chr11	20092967	TCCCCTACCC	TCCCCCTACCC	54543	VQSRTrancheINDEL99.95to100.00	0	none	6.310000000000003e-4	0	0	6.310000000000003e-4
chr11-020092967-TCCCCTACCC-TCCCCTTCCCCCCCCCCCCCCTACCC	chr11	20092967	TCCCCTACCC	TCCCCTTCCCCCCCCCCCCCCTACCC	54543	VQSRTrancheINDEL99.95to100.00	0	none	0	0	0	1e-6
chr11-020092967-TCCCCTACCC-TCCCCTTCCCCCCCCCCCCCTACCC	chr11	20092967	TCCCCTACCC	TCCCCTTCCCCCCCCCCCCCTACCC	54543	VQSRTrancheINDEL99.95to100.00	0	none	0	0	0	1e-6
chr11-020092967-TCCCCTACCC-TCCCTCTCCCCCCCCCCCCCCCCCCCCTACCC	chr11	20092967	TCCCCTACCC	TCCCTCTCCCCCCCCCCCCCCCCCCCCTACCC	54543	VQSRTrancheINDEL99.95to100.00	0	none	0	0	0	1e-6
chr11-020092967-TCCCCTACCC-TCGCCGAAGCCCCCCCTACCC	chr11	20092967	TCCCCTACCC	TCGCCGAAGCCCCCCCTACCC	54543	VQSRTrancheINDEL99.95to100.00	0	none	0	0	0	1e-6
chr11-020092967-TCCCCTACCC-TCGGGGGGGCCCCCCCCCCCCCTACCC	chr11	20092967	TCCCCTACCC	TCGGGGGGGCCCCCCCCCCCCCTACCC	54543	VQSRTrancheINDEL99.95to100.00	0	none	9e-6	0	0	9e-6
chr11-020092967-TCCCCTACCC-TGCCCCTACCC	chr11	20092967	TCCCCTACCC	TGCCCCTACCC	54543	VQSRTrancheINDEL99.95to100.00	0	none	2.08e-4	0	0	2.08e-4
chr11-020092967-TCCCCTACCC-TGCCCGCCGCCCCCTACCC	chr11	20092967	TCCCCTACCC	TGCCCGCCGCCCCCTACCC	54543	VQSRTrancheINDEL99.95to100.00	0	none	0	0	0	1e-6
chr11-020092967-TCCCCTACCC-TGCCCGGGCCCCCCCCCCCCCCCTACCC	chr11	20092967	TCCCCTACCC	TGCCCGGGCCCCCCCCCCCCCCCTACCC	54543	VQSRTrancheINDEL99.95to100.00	0	none	0	0	0	1e-6
chr11-020092967-TCCCCTACCC-TGCCCGGGGCCCCCCCCCCCCCTACCC	chr11	20092967	TCCCCTACCC	TGCCCGGGGCCCCCCCCCCCCCTACCC	54543	VQSRTrancheINDEL99.95to100.00	0	none	9e-6	0	0	9e-6
chr11-020092967-TCCCCTACCC-TGCCCGGGGCCCCTACCC	chr11	20092967	TCCCCTACCC	TGCCCGGGGCCCCTACCC	54543	VQSRTrancheINDEL99.95to100.00	0	none	0	0	0	1e-6
chr11-020092967-TCCCCTACCC-TGCCCTCCCCCCCCTACCC	chr11	20092967	TCCCCTACCC	TGCCCTCCCCCCCCTACCC	54543	VQSRTrancheINDEL99.95to100.00	0	none	0	0	0	1e-6
chr11-020092967-TCCCCTACCC-TGCCCTGCCCCCCCCCCCCCCCTACCC	chr11	20092967	TCCCCTACCC	TGCCCTGCCCCCCCCCCCCCCCTACCC	54543	VQSRTrancheINDEL99.95to100.00	0	none	9e-6	0	0	9e-6
chr11-020092967-TCCCCTACCC-TGCCGGGGCCCCCCCCTACCC	chr11	20092967	TCCCCTACCC	TGCCGGGGCCCCCCCCTACCC	54543	VQSRTrancheINDEL99.95to100.00	0	none	0	0	0	1e-6
chr11-020092967-TCCCCTACCC-TGCCGGGGCCCCCCTACCC	chr11	20092967	TCCCCTACCC	TGCCGGGGCCCCCCTACCC	54543	VQSRTrancheINDEL99.95to100.00	0	none	0	0	0	1e-6
chr11-020092967-TCCCCTACCC-TGCCGGGGGGCCGCCCCGCCCCTACCC	chr11	20092967	TCCCCTACCC	TGCCGGGGGGCCGCCCCGCCCCTACCC	54543	VQSRTrancheINDEL99.95to100.00	0	none	9e-6	0	0	9e-6
chr11-020092967-TCCCCTACCC-TGCGGGGGGCCCCTACCC	chr11	20092967	TCCCCTACCC	TGCGGGGGGCCCCTACCC	54543	VQSRTrancheINDEL99.95to100.00	0	none	9e-6	0	0	9e-6
chr11-020092967-TCCCCTACCC-TGCGGGGGGGGCCCCTACCC	chr11	20092967	TCCCCTACCC	TGCGGGGGGGGCCCCTACCC	54543	VQSRTrancheINDEL99.95to100.00	0	none	0	0	0	1e-6
chr11-020092967-TCCCCTACCC-TGCGGGGGGGGGGCCCCCCTACCC	chr11	20092967	TCCCCTACCC	TGCGGGGGGGGGGCCCCCCTACCC	54543	VQSRTrancheINDEL99.95to100.00	0	none	9e-6	0	0	9e-6
chr11-020092967-TCCCCTACCC-TGGCCAACCCCCCTACCC	chr11	20092967	TCCCCTACCC	TGGCCAACCCCCCTACCC	54543	VQSRTrancheINDEL99.95to100.00	0	none	3.6999999999999985e-5	0	0	3.6999999999999985e-5
chr11-020092967-TCCCCTACCC-TGGCCCACCCCCCTACCC	chr11	20092967	TCCCCTACCC	TGGCCCACCCCCCTACCC	54543	VQSRTrancheINDEL99.95to100.00	0	none	0	0	0	1e-6
chr11-020092967-TCCCCTACCC-TGGCCCTCCCCCCCTACCC	chr11	20092967	TCCCCTACCC	TGGCCCTCCCCCCCTACCC	54543	VQSRTrancheINDEL99.95to100.00	0	none	0	0	0	1e-6
chr11-020092967-TCCCCTACCC-TGGCCCTGAGCCCCTACCC	chr11	20092967	TCCCCTACCC	TGGCCCTGAGCCCCTACCC	54543	VQSRTrancheINDEL99.95to100.00	0	none	9e-6	0	0	9e-6
chr11-020092967-TCCCCTACCC-TGGCCGGCCCCCCCCCCCCCCCTACCC	chr11	20092967	TCCCCTACCC	TGGCCGGCCCCCCCCCCCCCCCTACCC	54543	VQSRTrancheINDEL99.95to100.00	0	none	9e-6	0	0	9e-6
chr11-020092967-TCCCCTACCC-TGGCCGGCCGCCCCCCCTACCC	chr11	20092967	TCCCCTACCC	TGGCCGGCCGCCCCCCCTACCC	54543	VQSRTrancheINDEL99.95to100.00	0	none	9e-6	0	0	9e-6
chr11-020092967-TCCCCTACCC-TGGCCGGGCCCCCCCCCCCCCCCCTACCC	chr11	20092967	TCCCCTACCC	TGGCCGGGCCCCCCCCCCCCCCCCTACCC	54543	VQSRTrancheINDEL99.95to100.00	0	none	9e-6	0	0	9e-6
chr11-020092967-TCCCCTACCC-TGGCCGGGCCCCCTACCC	chr11	20092967	TCCCCTACCC	TGGCCGGGCCCCCTACCC	54543	VQSRTrancheINDEL99.95to100.00	0	none	9e-6	0	0	9e-6
chr11-020092967-TCCCCTACCC-TGGCCGGGCCCGCCCCTACCC	chr11	20092967	TCCCCTACCC	TGGCCGGGCCCGCCCCTACCC	54543	VQSRTrancheINDEL99.95to100.00	0	none	0	0	0	1e-6
chr11-020092967-TCCCCTACCC-TGGCCGGGGCCCCCCCCCCCCCCCTACCC	chr11	20092967	TCCCCTACCC	TGGCCGGGGCCCCCCCCCCCCCCCTACCC	54543	VQSRTrancheINDEL99.95to100.00	0	none	9e-6	0	0	9e-6
chr11-020092967-TCCCCTACCC-TGGCCGGGGCCCCCCCCTACCC	chr11	20092967	TCCCCTACCC	TGGCCGGGGCCCCCCCCTACCC	54543	VQSRTrancheINDEL99.95to100.00	0	none	0	0	0	1e-6
chr11-020092967-TCCCCTACCC-TGGCCGGGGCCCCCTACCC	chr11	20092967	TCCCCTACCC	TGGCCGGGGCCCCCTACCC	54543	VQSRTrancheINDEL99.95to100.00	0	none	0	0	0	1e-6
chr11-020092967-TCCCCTACCC-TGGCCGGGGCCGCCCCCCCCCCCCCTACCC	chr11	20092967	TCCCCTACCC	TGGCCGGGGCCGCCCCCCCCCCCCCTACCC	54543	VQSRTrancheINDEL99.95to100.00	0	none	9e-6	0	0	9e-6
chr11-020092967-TCCCCTACCC-TGGCCGGGGGGGGCCCCCCCCCCCCTACCC	chr11	20092967	TCCCCTACCC	TGGCCGGGGGGGGCCCCCCCCCCCCTACCC	54543	VQSRTrancheINDEL99.95to100.00	0	none	0	0	0	1e-6
chr11-020092967-TCCCCTACCC-TGGCCTGGCCCCCCCCTACCC	chr11	20092967	TCCCCTACCC	TGGCCTGGCCCCCCCCTACCC	54543	VQSRTrancheINDEL99.95to100.00	0	none	9e-6	0	0	9e-6
chr11-020092967-TCCCCTACCC-TGGCCTGGCCCCCCTACCC	chr11	20092967	TCCCCTACCC	TGGCCTGGCCCCCCTACCC	54543	VQSRTrancheINDEL99.95to100.00	0	none	9e-6	0	0	9e-6
chr11-020092967-TCCCCTACCC-TGGCGCTGAGCCCCCCCCCCCCCTACCC	chr11	20092967	TCCCCTACCC	TGGCGCTGAGCCCCCCCCCCCCCTACCC	54543	VQSRTrancheINDEL99.95to100.00	0	none	9e-6	0	0	9e-6
chr11-020092967-TCCCCTACCC-TGGCGGGCCCCCCCTACCC	chr11	20092967	TCCCCTACCC	TGGCGGGCCCCCCCTACCC	54543	VQSRTrancheINDEL99.95to100.00	0	none	9e-6	0	0	9e-6
chr11-020092967-TCCCCTACCC-TGGCGGGCCCCTACCC	chr11	20092967	TCCCCTACCC	TGGCGGGCCCCTACCC	54543	VQSRTrancheINDEL99.95to100.00	0	none	9e-6	0	0	9e-6
chr11-020092967-TCCCCTACCC-TGGCGGGGCCCCTACCC	chr11	20092967	TCCCCTACCC	TGGCGGGGCCCCTACCC	54543	VQSRTrancheINDEL99.95to100.00	0	none	0	0	0	1e-6
chr11-020092967-TCCCCTACCC-TGGCGGGGCGCCCCCCCCCCCCTACCC	chr11	20092967	TCCCCTACCC	TGGCGGGGCGCCCCCCCCCCCCTACCC	54543	VQSRTrancheINDEL99.95to100.00	0	none	9e-6	0	0	9e-6
chr11-020092967-TCCCCTACCC-TGGCGGGGCGCCCCCCTACCC	chr11	20092967	TCCCCTACCC	TGGCGGGGCGCCCCCCTACCC	54543	VQSRTrancheINDEL99.95to100.00	0	none	9e-6	0	0	9e-6
chr11-020092967-TCCCCTACCC-TGGCGGGGGCCCCCCCCCCCCCCCTACCC	chr11	20092967	TCCCCTACCC	TGGCGGGGGCCCCCCCCCCCCCCCTACCC	54543	VQSRTrancheINDEL99.95to100.00	0	none	0	0	0	1e-6
chr11-020092967-TCCCCTACCC-TGGCGGGGGCCCCCCCTACCC	chr11	20092967	TCCCCTACCC	TGGCGGGGGCCCCCCCTACCC	54543	VQSRTrancheINDEL99.95to100.00	0	none	9e-6	0	0	9e-6
chr11-020092967-TCCCCTACCC-TGGCGGGGGCCCCCTACCC	chr11	20092967	TCCCCTACCC	TGGCGGGGGCCCCCTACCC	54543	VQSRTrancheINDEL99.95to100.00	0	none	9e-6	0	0	9e-6
chr11-020092967-TCCCCTACCC-TGGCGGGGGCGGGGCCCCCCCCCCTACCC	chr11	20092967	TCCCCTACCC	TGGCGGGGGCGGGGCCCCCCCCCCTACCC	54543	VQSRTrancheINDEL99.95to100.00	0	none	9e-6	0	0	9e-6
chr11-020092967-TCCCCTACCC-TGGCGGGGGGCCCCCCCCCCCCCCCCCCTACCC	chr11	20092967	TCCCCTACCC	TGGCGGGGGGCCCCCCCCCCCCCCCCCCTACCC	54543	VQSRTrancheINDEL99.95to100.00	0	none	0	0	0	1e-6
chr11-020092967-TCCCCTACCC-TGGCGGGGGGCCCCCTACCC	chr11	20092967	TCCCCTACCC	TGGCGGGGGGCCCCCTACCC	54543	VQSRTrancheINDEL99.95to100.00	0	none	9e-6	0	0	9e-6
chr11-020092967-TCCCCTACCC-TGGCGGGGGGGCCCCCCCCCCCCCTACCC	chr11	20092967	TCCCCTACCC	TGGCGGGGGGGCCCCCCCCCCCCCTACCC	54543	VQSRTrancheINDEL99.95to100.00	0	none	9e-6	0	0	9e-6
chr11-020092967-TCCCCTACCC-TGGCGGGGGGGGGCCCCCCCCCCCTACCC	chr11	20092967	TCCCCTACCC	TGGCGGGGGGGGGCCCCCCCCCCCTACCC	54543	VQSRTrancheINDEL99.95to100.00	0	none	0	0	0	1e-6
chr11-020092967-TCCCCTACCC-TGGCGGTCCGCCCCCCCCCCCCCCTACCC	chr11	20092967	TCCCCTACCC	TGGCGGTCCGCCCCCCCCCCCCCCTACCC	54543	VQSRTrancheINDEL99.95to100.00	0	none	0	0	0	1e-6
chr11-020092967-TCCCCTACCC-TGGGCCCCTACCC	chr11	20092967	TCCCCTACCC	TGGGCCCCTACCC	54543	VQSRTrancheINDEL99.95to100.00	0	none	9.130000000000004e-4	0	0	9.130000000000004e-4
chr11-020092967-TCCCCTACCC-TGGGCGAGCCCCTACCC	chr11	20092967	TCCCCTACCC	TGGGCGAGCCCCTACCC	54543	VQSRTrancheINDEL99.95to100.00	0	none	0	0	0	1e-6
chr11-020092967-TCCCCTACCC-TGGGCGGGCCCCCCCCCCCCCCCCCCCCCTACCC	chr11	20092967	TCCCCTACCC	TGGGCGGGCCCCCCCCCCCCCCCCCCCCCTACCC	54543	VQSRTrancheINDEL99.95to100.00	0	none	9e-6	0	0	9e-6
chr11-020092967-TCCCCTACCC-TGGGCGGGCCCCCCCCCCCCCCCCCCTACCC	chr11	20092967	TCCCCTACCC	TGGGCGGGCCCCCCCCCCCCCCCCCCTACCC	54543	VQSRTrancheINDEL99.95to100.00	0	none	0	0	0	1e-6
chr11-020092967-TCCCCTACCC-TGGGCGGGCCCCCCCCCCCCCTACCC	chr11	20092967	TCCCCTACCC	TGGGCGGGCCCCCCCCCCCCCTACCC	54543	VQSRTrancheINDEL99.95to100.00	0	none	2.2000000000000003e-5	0	0	2.2000000000000003e-5
chr11-020092967-TCCCCTACCC-TGGGCGGGCCCCCCTACCC	chr11	20092967	TCCCCTACCC	TGGGCGGGCCCCCCTACCC	54543	VQSRTrancheINDEL99.95to100.00	0	none	9e-6	0	0	9e-6
chr11-020092967-TCCCCTACCC-TGGGCGGGCCCCTACCC	chr11	20092967	TCCCCTACCC	TGGGCGGGCCCCTACCC	54543	VQSRTrancheINDEL99.95to100.00	0	none	0	0	0	1e-6
chr11-020092967-TCCCCTACCC-TGGGCGGGGCCCCCCCCCCCCCCCCCCCCTACCC	chr11	20092967	TCCCCTACCC	TGGGCGGGGCCCCCCCCCCCCCCCCCCCCTACCC	54543	VQSRTrancheINDEL99.95to100.00	0	none	0	0	0	1e-6
chr11-020092967-TCCCCTACCC-TGGGCGGGGCCCCCCCCCCCCCTACCC	chr11	20092967	TCCCCTACCC	TGGGCGGGGCCCCCCCCCCCCCTACCC	54543	VQSRTrancheINDEL99.95to100.00	0	none	9e-6	0	0	9e-6
chr11-020092967-TCCCCTACCC-TGGGCGGGGCCCCCCCCTACCC	chr11	20092967	TCCCCTACCC	TGGGCGGGGCCCCCCCCTACCC	54543	VQSRTrancheINDEL99.95to100.00	0	none	9e-6	0	0	9e-6
chr11-020092967-TCCCCTACCC-TGGGCGGGGCCCCTACCC	chr11	20092967	TCCCCTACCC	TGGGCGGGGCCCCTACCC	54543	VQSRTrancheINDEL99.95to100.00	0	none	2.2000000000000003e-5	0	0	2.2000000000000003e-5
chr11-020092967-TCCCCTACCC-TGGGCGGGGGCCCCCCCCCCCCCCTACCC	chr11	20092967	TCCCCTACCC	TGGGCGGGGGCCCCCCCCCCCCCCTACCC	54543	VQSRTrancheINDEL99.95to100.00	0	none	9e-6	0	0	9e-6
chr11-020092967-TCCCCTACCC-TGGGCGGGGGCCCCCCCCCCCCCTACCC	chr11	20092967	TCCCCTACCC	TGGGCGGGGGCCCCCCCCCCCCCTACCC	54543	VQSRTrancheINDEL99.95to100.00	0	none	0	0	0	1e-6
chr11-020092967-TCCCCTACCC-TGGGCGGGGGCCCCCCCCCCTACCC	chr11	20092967	TCCCCTACCC	TGGGCGGGGGCCCCCCCCCCTACCC	54543	VQSRTrancheINDEL99.95to100.00	0	none	0	0	0	1e-6
chr11-020092967-TCCCCTACCC-TGGGCGGGGGGCCCCCCCCCCCCTACCC	chr11	20092967	TCCCCTACCC	TGGGCGGGGGGCCCCCCCCCCCCTACCC	54543	VQSRTrancheINDEL99.95to100.00	0	none	9e-6	0	0	9e-6
chr11-020092967-TCCCCTACCC-TGGGCGGGGGGCCCCCCCCTACCC	chr11	20092967	TCCCCTACCC	TGGGCGGGGGGCCCCCCCCTACCC	54543	VQSRTrancheINDEL99.95to100.00	0	none	9e-6	0	0	9e-6
chr11-020092967-TCCCCTACCC-TGGGCGGGGGGGCCCCCCCCCCCCCCCCCCCCTACCC	chr11	20092967	TCCCCTACCC	TGGGCGGGGGGGCCCCCCCCCCCCCCCCCCCCTACCC	54543	VQSRTrancheINDEL99.95to100.00	0	none	0	0	0	1e-6
chr11-020092967-TCCCCTACCC-TGGGCGGGGGGGGGGGGGCCCCCCCCCCCCCCCCTACCC	chr11	20092967	TCCCCTACCC	TGGGCGGGGGGGGGGGGGCCCCCCCCCCCCCCCCTACCC	54543	VQSRTrancheINDEL99.95to100.00	0	none	0	0	0	1e-6
chr11-020092967-TCCCCTACCC-TGGGCTTCCCCCCTACCC	chr11	20092967	TCCCCTACCC	TGGGCTTCCCCCCTACCC	54543	VQSRTrancheINDEL99.95to100.00	0	none	9e-6	0	0	9e-6
chr11-020092967-TCCCCTACCC-TGGGGCTGGGCCCCCCTACCC	chr11	20092967	TCCCCTACCC	TGGGGCTGGGCCCCCCTACCC	54543	VQSRTrancheINDEL99.95to100.00	0	none	9e-6	0	0	9e-6
chr11-020092967-TCCCCTACCC-TGGGGGAGGCCCCCCCCTACCC	chr11	20092967	TCCCCTACCC	TGGGGGAGGCCCCCCCCTACCC	54543	VQSRTrancheINDEL99.95to100.00	0	none	0	0	0	1e-6
chr11-020092967-TCCCCTACCC-TGGGGGCCCCCCCCCCCCCCCTACCC	chr11	20092967	TCCCCTACCC	TGGGGGCCCCCCCCCCCCCCCTACCC	54543	VQSRTrancheINDEL99.95to100.00	0	none	0	0	0	1e-6
chr11-020092967-TCCCCTACCC-TGGGGGGAGCCCCCCTACCC	chr11	20092967	TCCCCTACCC	TGGGGGGAGCCCCCCTACCC	54543	VQSRTrancheINDEL99.95to100.00	0	none	0	0	0	1e-6
chr11-020092967-TCCCCTACCC-TGGGGGGCAGCCCCCCCCCCTACCC	chr11	20092967	TCCCCTACCC	TGGGGGGCAGCCCCCCCCCCTACCC	54543	VQSRTrancheINDEL99.95to100.00	0	none	0	0	0	1e-6
chr11-020092967-TCCCCTACCC-TGGGGGGCCCCCCCCCCCCCCCTACCC	chr11	20092967	TCCCCTACCC	TGGGGGGCCCCCCCCCCCCCCCTACCC	54543	VQSRTrancheINDEL99.95to100.00	0	none	9e-6	0	0	9e-6
chr11-020092967-TCCCCTACCC-TGGGGGGCCCCCCCCCCCCTACCC	chr11	20092967	TCCCCTACCC	TGGGGGGCCCCCCCCCCCCTACCC	54543	VQSRTrancheINDEL99.95to100.00	0	none	0	0	0	1e-6
chr11-020092967-TCCCCTACCC-TGGGGGGCCCCCCCCCTACCC	chr11	20092967	TCCCCTACCC	TGGGGGGCCCCCCCCCTACCC	54543	VQSRTrancheINDEL99.95to100.00	0	none	0	0	0	1e-6
chr11-020092967-TCCCCTACCC-TGGGGGGCCCCTACCC	chr11	20092967	TCCCCTACCC	TGGGGGGCCCCTACCC	54543	VQSRTrancheINDEL99.95to100.00	0	none	9e-6	0	0	9e-6
chr11-020092967-TCCCCTACCC-TGGGGGGGCCCCCCCCCCCCCCCCCTACCC	chr11	20092967	TCCCCTACCC	TGGGGGGGCCCCCCCCCCCCCCCCCTACCC	54543	VQSRTrancheINDEL99.95to100.00	0	none	9e-6	0	0	9e-6
chr11-020092967-TCCCCTACCC-TGGGGGGGCCCCCCCCCCCCCCCCTACCC	chr11	20092967	TCCCCTACCC	TGGGGGGGCCCCCCCCCCCCCCCCTACCC	54543	VQSRTrancheINDEL99.95to100.00	0	none	9e-6	0	0	9e-6
chr11-020092967-TCCCCTACCC-TGGGGGGGCCCCCCCCCCCCCCCTACCC	chr11	20092967	TCCCCTACCC	TGGGGGGGCCCCCCCCCCCCCCCTACCC	54543	VQSRTrancheINDEL99.95to100.00	0	none	9e-6	0	0	9e-6
chr11-020092967-TCCCCTACCC-TGGGGGGGCCCCCCCCCCCCCCTACCC	chr11	20092967	TCCCCTACCC	TGGGGGGGCCCCCCCCCCCCCCTACCC	54543	VQSRTrancheINDEL99.95to100.00	0	none	0	0	0	1e-6
chr11-020092967-TCCCCTACCC-TGGGGGGGCCCCCCCCCCCCTACCC	chr11	20092967	TCCCCTACCC	TGGGGGGGCCCCCCCCCCCCTACCC	54543	VQSRTrancheINDEL99.95to100.00	0	none	0	0	0	1e-6
chr11-020092967-TCCCCTACCC-TGGGGGGGCCCCCCCCCTACCC	chr11	20092967	TCCCCTACCC	TGGGGGGGCCCCCCCCCTACCC	54543	VQSRTrancheINDEL99.95to100.00	0	none	2.2000000000000003e-5	0	0	2.2000000000000003e-5
chr11-020092967-TCCCCTACCC-TGGGGGGGCCCCCCCCTACCC	chr11	20092967	TCCCCTACCC	TGGGGGGGCCCCCCCCTACCC	54543	VQSRTrancheINDEL99.95to100.00	0	none	0	0	0	1e-6
chr11-020092967-TCCCCTACCC-TGGGGGGGCCCCCCTACCC	chr11	20092967	TCCCCTACCC	TGGGGGGGCCCCCCTACCC	54543	VQSRTrancheINDEL99.95to100.00	0	none	9e-6	0	0	9e-6
chr11-020092967-TCCCCTACCC-TGGGGGGGCCCCCTACCC	chr11	20092967	TCCCCTACCC	TGGGGGGGCCCCCTACCC	54543	VQSRTrancheINDEL99.95to100.00	0	none	0	0	0	1e-6
chr11-020092967-TCCCCTACCC-TGGGGGGGCCCCTACCC	chr11	20092967	TCCCCTACCC	TGGGGGGGCCCCTACCC	54543	VQSRTrancheINDEL99.95to100.00	0	none	4.03e-4	0	0	4.03e-4
chr11-020092967-TCCCCTACCC-TGGGGGGGCGCCCCCCCCCCCCCCCCCCCCCCTACCC	chr11	20092967	TCCCCTACCC	TGGGGGGGCGCCCCCCCCCCCCCCCCCCCCCCTACCC	54543	VQSRTrancheINDEL99.95to100.00	0	none	9e-6	0	0	9e-6
chr11-020092967-TCCCCTACCC-TGGGGGGGGAGCCCCCCCCTACCC	chr11	20092967	TCCCCTACCC	TGGGGGGGGAGCCCCCCCCTACCC	54543	VQSRTrancheINDEL99.95to100.00	0	none	0	0	0	1e-6
chr11-020092967-TCCCCTACCC-TGGGGGGGGCCCCCCCCCCCCCCCCCCCCCCCCCCCCCCTACCC	chr11	20092967	TCCCCTACCC	TGGGGGGGGCCCCCCCCCCCCCCCCCCCCCCCCCCCCCCTACCC	54543	VQSRTrancheINDEL99.95to100.00	0	none	9e-6	0	0	9e-6
chr11-020092967-TCCCCTACCC-TGGGGGGGGCCCCCCCCCCCCCCCCCCCCTACCC	chr11	20092967	TCCCCTACCC	TGGGGGGGGCCCCCCCCCCCCCCCCCCCCTACCC	54543	VQSRTrancheINDEL99.95to100.00	0	none	0	0	0	1e-6
chr11-020092967-TCCCCTACCC-TGGGGGGGGCCCCCCCCCCCCCCCCCCTACCC	chr11	20092967	TCCCCTACCC	TGGGGGGGGCCCCCCCCCCCCCCCCCCTACCC	54543	VQSRTrancheINDEL99.95to100.00	0	none	9e-6	0	0	9e-6
chr11-020092967-TCCCCTACCC-TGGGGGGGGCCCCCCCCCCCCCCCCCTACCC	chr11	20092967	TCCCCTACCC	TGGGGGGGGCCCCCCCCCCCCCCCCCTACCC	54543	VQSRTrancheINDEL99.95to100.00	0	none	9e-6	0	0	9e-6
chr11-020092967-TCCCCTACCC-TGGGGGGGGCCCCCCCCCCCCCCCTACCC	chr11	20092967	TCCCCTACCC	TGGGGGGGGCCCCCCCCCCCCCCCTACCC	54543	VQSRTrancheINDEL99.95to100.00	0	none	9e-6	0	0	9e-6
chr11-020092967-TCCCCTACCC-TGGGGGGGGCCCCCCCCCCCCCCTACCC	chr11	20092967	TCCCCTACCC	TGGGGGGGGCCCCCCCCCCCCCCTACCC	54543	VQSRTrancheINDEL99.95to100.00	0	none	1.0699999999999996e-4	0	0	1.0699999999999996e-4
chr11-020092967-TCCCCTACCC-TGGGGGGGGCCCCCCCCCCCCCTACCC	chr11	20092967	TCCCCTACCC	TGGGGGGGGCCCCCCCCCCCCCTACCC	54543	VQSRTrancheINDEL99.95to100.00	0	none	9e-6	0	0	9e-6
chr11-020092967-TCCCCTACCC-TGGGGGGGGCCCCCCCCCCCCTACCC	chr11	20092967	TCCCCTACCC	TGGGGGGGGCCCCCCCCCCCCTACCC	54543	VQSRTrancheINDEL99.95to100.00	0	none	2.2000000000000003e-5	0	0	2.2000000000000003e-5
chr11-020092967-TCCCCTACCC-TGGGGGGGGCCCCCCCCCCCTACCC	chr11	20092967	TCCCCTACCC	TGGGGGGGGCCCCCCCCCCCTACCC	54543	VQSRTrancheINDEL99.95to100.00	0	none	1.47e-4	0	0	1.47e-4
chr11-020092967-TCCCCTACCC-TGGGGGGGGCCCCCCCCTACCC	chr11	20092967	TCCCCTACCC	TGGGGGGGGCCCCCCCCTACCC	54543	VQSRTrancheINDEL99.95to100.00	0	none	9e-6	0	0	9e-6
chr11-020092967-TCCCCTACCC-TGGGGGGGGCCCCCCCTACCC	chr11	20092967	TCCCCTACCC	TGGGGGGGGCCCCCCCTACCC	54543	VQSRTrancheINDEL99.95to100.00	0	none	9e-6	0	0	9e-6
chr11-020092967-TCCCCTACCC-TGGGGGGGGCCCCCCTACCC	chr11	20092967	TCCCCTACCC	TGGGGGGGGCCCCCCTACCC	54543	VQSRTrancheINDEL99.95to100.00	0	none	9e-6	0	0	9e-6
chr11-020092967-TCCCCTACCC-TGGGGGGGGCCCCCTACCC	chr11	20092967	TCCCCTACCC	TGGGGGGGGCCCCCTACCC	54543	VQSRTrancheINDEL99.95to100.00	0	none	5.2999999999999994e-5	0	0	5.2999999999999994e-5
chr11-020092967-TCCCCTACCC-TGGGGGGGGCCCCTACCC	chr11	20092967	TCCCCTACCC	TGGGGGGGGCCCCTACCC	54543	VQSRTrancheINDEL99.95to100.00	0	none	0.00178599999999999	0	0	0.00178599999999999
chr11-020092967-TCCCCTACCC-TGGGGGGGGCGCCCCCCTACCC	chr11	20092967	TCCCCTACCC	TGGGGGGGGCGCCCCCCTACCC	54543	VQSRTrancheINDEL99.95to100.00	0	none	9e-6	0	0	9e-6
chr11-020092967-TCCCCTACCC-TGGGGGGGGGCCCCCCCCCCCCCCCCCCCCTACCC	chr11	20092967	TCCCCTACCC	TGGGGGGGGGCCCCCCCCCCCCCCCCCCCCTACCC	54543	VQSRTrancheINDEL99.95to100.00	0	none	0	0	0	1e-6
chr11-020092967-TCCCCTACCC-TGGGGGGGGGCCCCCCCCCCCCCCCCCCTACCC	chr11	20092967	TCCCCTACCC	TGGGGGGGGGCCCCCCCCCCCCCCCCCCTACCC	54543	VQSRTrancheINDEL99.95to100.00	0	none	9e-6	0	0	9e-6
chr11-020092967-TCCCCTACCC-TGGGGGGGGGCCCCCCCCCCCCCCCCCTACCC	chr11	20092967	TCCCCTACCC	TGGGGGGGGGCCCCCCCCCCCCCCCCCTACCC	54543	VQSRTrancheINDEL99.95to100.00	0	none	3.6999999999999985e-5	0	0	3.6999999999999985e-5
chr11-020092967-TCCCCTACCC-TGGGGGGGGGCCCCCCCCCCCCCCCCTACCC	chr11	20092967	TCCCCTACCC	TGGGGGGGGGCCCCCCCCCCCCCCCCTACCC	54543	VQSRTrancheINDEL99.95to100.00	0	none	9e-6	0	0	9e-6
chr11-020092967-TCCCCTACCC-TGGGGGGGGGCCCCCCCCCCCCCCCTACCC	chr11	20092967	TCCCCTACCC	TGGGGGGGGGCCCCCCCCCCCCCCCTACCC	54543	VQSRTrancheINDEL99.95to100.00	0	none	9e-6	0	0	9e-6
chr11-020092967-TCCCCTACCC-TGGGGGGGGGCCCCCCCCCCCCCCTACCC	chr11	20092967	TCCCCTACCC	TGGGGGGGGGCCCCCCCCCCCCCCTACCC	54543	VQSRTrancheINDEL99.95to100.00	0	none	1.6699999999999994e-4	0	0	1.6699999999999994e-4
chr11-020092967-TCCCCTACCC-TGGGGGGGGGCCCCCCCCCCCCCTACCC	chr11	20092967	TCCCCTACCC	TGGGGGGGGGCCCCCCCCCCCCCTACCC	54543	VQSRTrancheINDEL99.95to100.00	0	none	8.9e-5	0	0	8.9e-5
chr11-020092967-TCCCCTACCC-TGGGGGGGGGCCCCCCCCCCCCTACCC	chr11	20092967	TCCCCTACCC	TGGGGGGGGGCCCCCCCCCCCCTACCC	54543	VQSRTrancheINDEL99.95to100.00	0	none	6.999999999999998e-5	0	0	6.999999999999998e-5
chr11-020092967-TCCCCTACCC-TGGGGGGGGGCCCCCCCCCCCTACCC	chr11	20092967	TCCCCTACCC	TGGGGGGGGGCCCCCCCCCCCTACCC	54543	VQSRTrancheINDEL99.95to100.00	0	none	0	0	0	1e-6
chr11-020092967-TCCCCTACCC-TGGGGGGGGGCCCCCCCCCTACCC	chr11	20092967	TCCCCTACCC	TGGGGGGGGGCCCCCCCCCTACCC	54543	VQSRTrancheINDEL99.95to100.00	0	none	0	0	0	1e-6
chr11-020092967-TCCCCTACCC-TGGGGGGGGGCCCCCCCCTACCC	chr11	20092967	TCCCCTACCC	TGGGGGGGGGCCCCCCCCTACCC	54543	VQSRTrancheINDEL99.95to100.00	0	none	0	0	0	1e-6
chr11-020092967-TCCCCTACCC-TGGGGGGGGGCCCCCCCTACCC	chr11	20092967	TCCCCTACCC	TGGGGGGGGGCCCCCCCTACCC	54543	VQSRTrancheINDEL99.95to100.00	0	none	0	0	0	1e-6
chr11-020092967-TCCCCTACCC-TGGGGGGGGGCCCCCCTACCC	chr11	20092967	TCCCCTACCC	TGGGGGGGGGCCCCCCTACCC	54543	VQSRTrancheINDEL99.95to100.00	0	none	0	0	0	1e-6
chr11-020092967-TCCCCTACCC-TGGGGGGGGGCCCCCTACCC	chr11	20092967	TCCCCTACCC	TGGGGGGGGGCCCCCTACCC	54543	VQSRTrancheINDEL99.95to100.00	0	none	3.6999999999999985e-5	0	0	3.6999999999999985e-5
chr11-020092967-TCCCCTACCC-TGGGGGGGGGCCCCTACCC	chr11	20092967	TCCCCTACCC	TGGGGGGGGGCCCCTACCC	54543	VQSRTrancheINDEL99.95to100.00	0	none	0.002182	0	0	0.002182
chr11-020092967-TCCCCTACCC-TGGGGGGGGGCCGCCCCCCCCCCCCCCCCTACCC	chr11	20092967	TCCCCTACCC	TGGGGGGGGGCCGCCCCCCCCCCCCCCCCTACCC	54543	VQSRTrancheINDEL99.95to100.00	0	none	0	0	0	1e-6
chr11-020092967-TCCCCTACCC-TGGGGGGGGGCCGCCCCTACCC	chr11	20092967	TCCCCTACCC	TGGGGGGGGGCCGCCCCTACCC	54543	VQSRTrancheINDEL99.95to100.00	0	none	0	0	0	1e-6
chr11-020092967-TCCCCTACCC-TGGGGGGGGGCGCCCCCCCCCTACCC	chr11	20092967	TCCCCTACCC	TGGGGGGGGGCGCCCCCCCCCTACCC	54543	VQSRTrancheINDEL99.95to100.00	0	none	0	0	0	1e-6
chr11-020092967-TCCCCTACCC-TGGGGGGGGGCGGCCCCCTACCC	chr11	20092967	TCCCCTACCC	TGGGGGGGGGCGGCCCCCTACCC	54543	VQSRTrancheINDEL99.95to100.00	0	none	9e-6	0	0	9e-6
chr11-020092967-TCCCCTACCC-TGGGGGGGGGGCCCCCCCCCCCCCCCCCTACCC	chr11	20092967	TCCCCTACCC	TGGGGGGGGGGCCCCCCCCCCCCCCCCCTACCC	54543	VQSRTrancheINDEL99.95to100.00	0	none	3.6999999999999985e-5	0	0	3.6999999999999985e-5
chr11-020092967-TCCCCTACCC-TGGGGGGGGGGCCCCCCCCCCCCCCCCTACCC	chr11	20092967	TCCCCTACCC	TGGGGGGGGGGCCCCCCCCCCCCCCCCTACCC	54543	VQSRTrancheINDEL99.95to100.00	0	none	1.0699999999999996e-4	0	0	1.0699999999999996e-4
chr11-020092967-TCCCCTACCC-TGGGGGGGGGGCCCCCCCCCCCCCCCTACCC	chr11	20092967	TCCCCTACCC	TGGGGGGGGGGCCCCCCCCCCCCCCCTACCC	54543	VQSRTrancheINDEL99.95to100.00	0	none	3.6999999999999985e-5	0	0	3.6999999999999985e-5
chr11-020092967-TCCCCTACCC-TGGGGGGGGGGCCCCCCCCCCCCCCTACCC	chr11	20092967	TCCCCTACCC	TGGGGGGGGGGCCCCCCCCCCCCCCTACCC	54543	VQSRTrancheINDEL99.95to100.00	0	none	9e-6	0	0	9e-6
chr11-020092967-TCCCCTACCC-TGGGGGGGGGGCCCCCCCCCCCCCTACCC	chr11	20092967	TCCCCTACCC	TGGGGGGGGGGCCCCCCCCCCCCCTACCC	54543	VQSRTrancheINDEL99.95to100.00	0	none	5.2999999999999994e-5	0	0	5.2999999999999994e-5
chr11-020092967-TCCCCTACCC-TGGGGGGGGGGCCCCCCCCCCCCTACCC	chr11	20092967	TCCCCTACCC	TGGGGGGGGGGCCCCCCCCCCCCTACCC	54543	VQSRTrancheINDEL99.95to100.00	0	none	6.999999999999998e-5	0	0	6.999999999999998e-5
chr11-020092967-TCCCCTACCC-TGGGGGGGGGGCCCCCCCCCCCTACCC	chr11	20092967	TCCCCTACCC	TGGGGGGGGGGCCCCCCCCCCCTACCC	54543	VQSRTrancheINDEL99.95to100.00	0	none	5.2999999999999994e-5	0	0	5.2999999999999994e-5
chr11-020092967-TCCCCTACCC-TGGGGGGGGGGCCCCCCCCCCTACCC	chr11	20092967	TCCCCTACCC	TGGGGGGGGGGCCCCCCCCCCTACCC	54543	VQSRTrancheINDEL99.95to100.00	0	none	9e-6	0	0	9e-6
chr11-020092967-TCCCCTACCC-TGGGGGGGGGGCCCCCCCCCTACCC	chr11	20092967	TCCCCTACCC	TGGGGGGGGGGCCCCCCCCCTACCC	54543	VQSRTrancheINDEL99.95to100.00	0	none	3.6999999999999985e-5	0	0	3.6999999999999985e-5
chr11-020092967-TCCCCTACCC-TGGGGGGGGGGCCCCCCCCTACCC	chr11	20092967	TCCCCTACCC	TGGGGGGGGGGCCCCCCCCTACCC	54543	VQSRTrancheINDEL99.95to100.00	0	none	3.6999999999999985e-5	0	0	3.6999999999999985e-5
chr11-020092967-TCCCCTACCC-TGGGGGGGGGGCCCCCCCTACCC	chr11	20092967	TCCCCTACCC	TGGGGGGGGGGCCCCCCCTACCC	54543	VQSRTrancheINDEL99.95to100.00	0	none	6.999999999999998e-5	0	0	6.999999999999998e-5
chr11-020092967-TCCCCTACCC-TGGGGGGGGGGCCCCCCTACCC	chr11	20092967	TCCCCTACCC	TGGGGGGGGGGCCCCCCTACCC	54543	VQSRTrancheINDEL99.95to100.00	0	none	9e-6	0	0	9e-6
chr11-020092967-TCCCCTACCC-TGGGGGGGGGGCCCCCTACCC	chr11	20092967	TCCCCTACCC	TGGGGGGGGGGCCCCCTACCC	54543	VQSRTrancheINDEL99.95to100.00	0	none	3.6999999999999985e-5	0	0	3.6999999999999985e-5
chr11-020092967-TCCCCTACCC-TGGGGGGGGGGCCCCTACCC	chr11	20092967	TCCCCTACCC	TGGGGGGGGGGCCCCTACCC	54543	VQSRTrancheINDEL99.95to100.00	0	none	0.00176099999999999	0	0	0.00176099999999999
chr11-020092967-TCCCCTACCC-TGGGGGGGGGGCGCCCCTACCC	chr11	20092967	TCCCCTACCC	TGGGGGGGGGGCGCCCCTACCC	54543	VQSRTrancheINDEL99.95to100.00	0	none	9e-6	0	0	9e-6
chr11-020092967-TCCCCTACCC-TGGGGGGGGGGCGGCCCCCCCCCCCCCCCCTACCC	chr11	20092967	TCCCCTACCC	TGGGGGGGGGGCGGCCCCCCCCCCCCCCCCTACCC	54543	VQSRTrancheINDEL99.95to100.00	0	none	9e-6	0	0	9e-6
chr11-020092967-TCCCCTACCC-TGGGGGGGGGGGCCCCCCCCCCCCCCCCCCCCCTACCC	chr11	20092967	TCCCCTACCC	TGGGGGGGGGGGCCCCCCCCCCCCCCCCCCCCCTACCC	54543	VQSRTrancheINDEL99.95to100.00	0	none	9e-6	0	0	9e-6
chr11-020092967-TCCCCTACCC-TGGGGGGGGGGGCCCCCCCCCCCCCCCCTACCC	chr11	20092967	TCCCCTACCC	TGGGGGGGGGGGCCCCCCCCCCCCCCCCTACCC	54543	VQSRTrancheINDEL99.95to100.00	0	none	8.9e-5	0	0	8.9e-5
chr11-020092967-TCCCCTACCC-TGGGGGGGGGGGCCCCCCCCCCCCCCTACCC	chr11	20092967	TCCCCTACCC	TGGGGGGGGGGGCCCCCCCCCCCCCCTACCC	54543	VQSRTrancheINDEL99.95to100.00	0	none	9e-6	0	0	9e-6
chr11-020092967-TCCCCTACCC-TGGGGGGGGGGGCCCCCCCCCCCCCTACCC	chr11	20092967	TCCCCTACCC	TGGGGGGGGGGGCCCCCCCCCCCCCTACCC	54543	VQSRTrancheINDEL99.95to100.00	0	none	9e-6	0	0	9e-6
chr11-020092967-TCCCCTACCC-TGGGGGGGGGGGCCCCCCCCCCCCTACCC	chr11	20092967	TCCCCTACCC	TGGGGGGGGGGGCCCCCCCCCCCCTACCC	54543	VQSRTrancheINDEL99.95to100.00	0	none	2.2000000000000003e-5	0	0	2.2000000000000003e-5
chr11-020092967-TCCCCTACCC-TGGGGGGGGGGGCCCCCCCCCCCGCCCCCCCTACCC	chr11	20092967	TCCCCTACCC	TGGGGGGGGGGGCCCCCCCCCCCGCCCCCCCTACCC	54543	VQSRTrancheINDEL99.95to100.00	0	none	9e-6	0	0	9e-6
chr11-020092967-TCCCCTACCC-TGGGGGGGGGGGCCCCCCCCCCTACCC	chr11	20092967	TCCCCTACCC	TGGGGGGGGGGGCCCCCCCCCCTACCC	54543	VQSRTrancheINDEL99.95to100.00	0	none	2.2000000000000003e-5	0	0	2.2000000000000003e-5
chr11-020092967-TCCCCTACCC-TGGGGGGGGGGGCCCCCCCCTACCC	chr11	20092967	TCCCCTACCC	TGGGGGGGGGGGCCCCCCCCTACCC	54543	VQSRTrancheINDEL99.95to100.00	0	none	0	0	0	1e-6
chr11-020092967-TCCCCTACCC-TGGGGGGGGGGGCCCCCTACCC	chr11	20092967	TCCCCTACCC	TGGGGGGGGGGGCCCCCTACCC	54543	VQSRTrancheINDEL99.95to100.00	0	none	8.9e-5	0	0	8.9e-5
chr11-020092967-TCCCCTACCC-TGGGGGGGGGGGCCCCTACCC	chr11	20092967	TCCCCTACCC	TGGGGGGGGGGGCCCCTACCC	54543	VQSRTrancheINDEL99.95to100.00	0	none	0.00190899999999999	0	0	0.00190899999999999
chr11-020092967-TCCCCTACCC-TGGGGGGGGGGGGCCCCCCCCCCCCCCCCCCCCCCCTACCC	chr11	20092967	TCCCCTACCC	TGGGGGGGGGGGGCCCCCCCCCCCCCCCCCCCCCCCTACCC	54543	VQSRTrancheINDEL99.95to100.00	0	none	9e-6	0	0	9e-6
chr11-020092967-TCCCCTACCC-TGGGGGGGGGGGGCCCCCCCCCCCCCCCCCTACCC	chr11	20092967	TCCCCTACCC	TGGGGGGGGGGGGCCCCCCCCCCCCCCCCCTACCC	54543	VQSRTrancheINDEL99.95to100.00	0	none	9e-6	0	0	9e-6
chr11-020092967-TCCCCTACCC-TGGGGGGGGGGGGCCCCCCCCCCCCCCCTACCC	chr11	20092967	TCCCCTACCC	TGGGGGGGGGGGGCCCCCCCCCCCCCCCTACCC	54543	VQSRTrancheINDEL99.95to100.00	0	none	3.6999999999999985e-5	0	0	3.6999999999999985e-5
chr11-020092967-TCCCCTACCC-TGGGGGGGGGGGGCCCCCCCCCCCCCCTACCC	chr11	20092967	TCCCCTACCC	TGGGGGGGGGGGGCCCCCCCCCCCCCCTACCC	54543	VQSRTrancheINDEL99.95to100.00	0	none	0	0	0	1e-6
chr11-020092967-TCCCCTACCC-TGGGGGGGGGGGGCCCCCCCCCCCCCTACCC	chr11	20092967	TCCCCTACCC	TGGGGGGGGGGGGCCCCCCCCCCCCCTACCC	54543	VQSRTrancheINDEL99.95to100.00	0	none	0	0	0	1e-6
chr11-020092967-TCCCCTACCC-TGGGGGGGGGGGGCCCCCCCCCCCTACCC	chr11	20092967	TCCCCTACCC	TGGGGGGGGGGGGCCCCCCCCCCCTACCC	54543	VQSRTrancheINDEL99.95to100.00	0	none	0	0	0	1e-6
chr11-020092967-TCCCCTACCC-TGGGGGGGGGGGGCCCCCCCCTACCC	chr11	20092967	TCCCCTACCC	TGGGGGGGGGGGGCCCCCCCCTACCC	54543	VQSRTrancheINDEL99.95to100.00	0	none	3.6999999999999985e-5	0	0	3.6999999999999985e-5
chr11-020092967-TCCCCTACCC-TGGGGGGGGGGGGCCCCCCCTACCC	chr11	20092967	TCCCCTACCC	TGGGGGGGGGGGGCCCCCCCTACCC	54543	VQSRTrancheINDEL99.95to100.00	0	none	2.2000000000000003e-5	0	0	2.2000000000000003e-5
chr11-020092967-TCCCCTACCC-TGGGGGGGGGGGGCCCCCCTACCC	chr11	20092967	TCCCCTACCC	TGGGGGGGGGGGGCCCCCCTACCC	54543	VQSRTrancheINDEL99.95to100.00	0	none	9e-6	0	0	9e-6
chr11-020092967-TCCCCTACCC-TGGGGGGGGGGGGCCCCTACCC	chr11	20092967	TCCCCTACCC	TGGGGGGGGGGGGCCCCTACCC	54543	VQSRTrancheINDEL99.95to100.00	0	none	0.00154099999999999	0	0	0.00154099999999999
chr11-020092967-TCCCCTACCC-TGGGGGGGGGGGGGCCCCCCCCCCCCCCTACCC	chr11	20092967	TCCCCTACCC	TGGGGGGGGGGGGGCCCCCCCCCCCCCCTACCC	54543	VQSRTrancheINDEL99.95to100.00	0	none	9e-6	0	0	9e-6
chr11-020092967-TCCCCTACCC-TGGGGGGGGGGGGGCCCCCCCCTACCC	chr11	20092967	TCCCCTACCC	TGGGGGGGGGGGGGCCCCCCCCTACCC	54543	VQSRTrancheINDEL99.95to100.00	0	none	0	0	0	1e-6
chr11-020092967-TCCCCTACCC-TGGGGGGGGGGGGGCCCCCCCTACCC	chr11	20092967	TCCCCTACCC	TGGGGGGGGGGGGGCCCCCCCTACCC	54543	VQSRTrancheINDEL99.95to100.00	0	none	9e-6	0	0	9e-6
chr11-020092967-TCCCCTACCC-TGGGGGGGGGGGGGCCCCCTACCC	chr11	20092967	TCCCCTACCC	TGGGGGGGGGGGGGCCCCCTACCC	54543	VQSRTrancheINDEL99.95to100.00	0	none	9e-6	0	0	9e-6
chr11-020092967-TCCCCTACCC-TGGGGGGGGGGGGGCCCCTACCC	chr11	20092967	TCCCCTACCC	TGGGGGGGGGGGGGCCCCTACCC	54543	VQSRTrancheINDEL99.95to100.00	0	none	7.240000000000005e-4	0	0	7.240000000000005e-4
chr11-020092967-TCCCCTACCC-TGGGGGGGGGGGGGGCCCCCCCCCCCCCCCTACCC	chr11	20092967	TCCCCTACCC	TGGGGGGGGGGGGGGCCCCCCCCCCCCCCCTACCC	54543	VQSRTrancheINDEL99.95to100.00	0	none	0	0	0	1e-6
chr11-020092967-TCCCCTACCC-TGGGGGGGGGGGGGGCCCCCCCCCCCCCTACCC	chr11	20092967	TCCCCTACCC	TGGGGGGGGGGGGGGCCCCCCCCCCCCCTACCC	54543	VQSRTrancheINDEL99.95to100.00	0	none	0	0	0	1e-6
chr11-020092967-TCCCCTACCC-TGGGGGGGGGGGGGGCCCCCTACCC	chr11	20092967	TCCCCTACCC	TGGGGGGGGGGGGGGCCCCCTACCC	54543	VQSRTrancheINDEL99.95to100.00	0	none	0	0	0	1e-6
chr11-020092967-TCCCCTACCC-TGGGGGGGGGGGGGGCCCCTACCC	chr11	20092967	TCCCCTACCC	TGGGGGGGGGGGGGGCCCCTACCC	54543	VQSRTrancheINDEL99.95to100.00	0	none	3.3700000000000044e-4	0	0	3.3700000000000044e-4
chr11-020092967-TCCCCTACCC-TGGGGGGGGGGGGGGGCCCCCCCCCCCCCCCCCCCCCCCTACCC	chr11	20092967	TCCCCTACCC	TGGGGGGGGGGGGGGGCCCCCCCCCCCCCCCCCCCCCCCTACCC	54543	VQSRTrancheINDEL99.95to100.00	0	none	0	0	0	1e-6
chr11-020092967-TCCCCTACCC-TGGGGGGGGGGGGGGGCCCCCCCCCCCCCCCCCCTACCC	chr11	20092967	TCCCCTACCC	TGGGGGGGGGGGGGGGCCCCCCCCCCCCCCCCCCTACCC	54543	VQSRTrancheINDEL99.95to100.00	0	none	0	0	0	1e-6
chr11-020092967-TCCCCTACCC-TGGGGGGGGGGGGGGGCCCCCCCCCCCCTACCC	chr11	20092967	TCCCCTACCC	TGGGGGGGGGGGGGGGCCCCCCCCCCCCTACCC	54543	VQSRTrancheINDEL99.95to100.00	0	none	0	0	0	1e-6
chr11-020092967-TCCCCTACCC-TGGGGGGGGGGGGGGGCCCCCCCCCCCTACCC	chr11	20092967	TCCCCTACCC	TGGGGGGGGGGGGGGGCCCCCCCCCCCTACCC	54543	VQSRTrancheINDEL99.95to100.00	0	none	9e-6	0	0	9e-6
chr11-020092967-TCCCCTACCC-TGGGGGGGGGGGGGGGCCCCCCCCCCTACCC	chr11	20092967	TCCCCTACCC	TGGGGGGGGGGGGGGGCCCCCCCCCCTACCC	54543	VQSRTrancheINDEL99.95to100.00	0	none	2.2000000000000003e-5	0	0	2.2000000000000003e-5
chr11-020092967-TCCCCTACCC-TGGGGGGGGGGGGGGGCCCCCCCCCTACCC	chr11	20092967	TCCCCTACCC	TGGGGGGGGGGGGGGGCCCCCCCCCTACCC	54543	VQSRTrancheINDEL99.95to100.00	0	none	9e-6	0	0	9e-6
chr11-020092967-TCCCCTACCC-TGGGGGGGGGGGGGGGCCCCCCTACCC	chr11	20092967	TCCCCTACCC	TGGGGGGGGGGGGGGGCCCCCCTACCC	54543	VQSRTrancheINDEL99.95to100.00	0	none	9e-6	0	0	9e-6
chr11-020092967-TCCCCTACCC-TGGGGGGGGGGGGGGGCCCCCTACCC	chr11	20092967	TCCCCTACCC	TGGGGGGGGGGGGGGGCCCCCTACCC	54543	VQSRTrancheINDEL99.95to100.00	0	none	9e-6	0	0	9e-6
chr11-020092967-TCCCCTACCC-TGGGGGGGGGGGGGGGCCCCTACCC	chr11	20092967	TCCCCTACCC	TGGGGGGGGGGGGGGGCCCCTACCC	54543	VQSRTrancheINDEL99.95to100.00	0	none	2.720000000000003e-4	0	0	2.720000000000003e-4
chr11-020092967-TCCCCTACCC-TGGGGGGGGGGGGGGGGCCCCCCCCCCCCCCCCTACCC	chr11	20092967	TCCCCTACCC	TGGGGGGGGGGGGGGGGCCCCCCCCCCCCCCCCTACCC	54543	VQSRTrancheINDEL99.95to100.00	0	none	0	0	0	1e-6
chr11-020092967-TCCCCTACCC-TGGGGGGGGGGGGGGGGCCCCCCCCCCCCCCCTACCC	chr11	20092967	TCCCCTACCC	TGGGGGGGGGGGGGGGGCCCCCCCCCCCCCCCTACCC	54543	VQSRTrancheINDEL99.95to100.00	0	none	0	0	0	1e-6
chr11-020092967-TCCCCTACCC-TGGGGGGGGGGGGGGGGCCCCCCCCTACCC	chr11	20092967	TCCCCTACCC	TGGGGGGGGGGGGGGGGCCCCCCCCTACCC	54543	VQSRTrancheINDEL99.95to100.00	0	none	0	0	0	1e-6
chr11-020092967-TCCCCTACCC-TGGGGGGGGGGGGGGGGCCCCCCTACCC	chr11	20092967	TCCCCTACCC	TGGGGGGGGGGGGGGGGCCCCCCTACCC	54543	VQSRTrancheINDEL99.95to100.00	0	none	9e-6	0	0	9e-6
chr11-020092967-TCCCCTACCC-TGGGGGGGGGGGGGGGGCCCCCTACCC	chr11	20092967	TCCCCTACCC	TGGGGGGGGGGGGGGGGCCCCCTACCC	54543	VQSRTrancheINDEL99.95to100.00	0	none	9e-6	0	0	9e-6
chr11-020092967-TCCCCTACCC-TGGGGGGGGGGGGGGGGCCCCTACCC	chr11	20092967	TCCCCTACCC	TGGGGGGGGGGGGGGGGCCCCTACCC	54543	VQSRTrancheINDEL99.95to100.00	0	none	3.3700000000000044e-4	0	0	3.3700000000000044e-4
chr11-020092967-TCCCCTACCC-TGGGGGGGGGGGGGGGGGCCCCTACCC	chr11	20092967	TCCCCTACCC	TGGGGGGGGGGGGGGGGGCCCCTACCC	54543	VQSRTrancheINDEL99.95to100.00	0	none	8.9e-5	0	0	8.9e-5
chr11-020092967-TCCCCTACCC-TGGGGGGGGGGGGGGGGGCGCCCCCCCCCCCCTACCC	chr11	20092967	TCCCCTACCC	TGGGGGGGGGGGGGGGGGCGCCCCCCCCCCCCTACCC	54543	VQSRTrancheINDEL99.95to100.00	0	none	9e-6	0	0	9e-6
chr11-020092967-TCCCCTACCC-TGGGGGGGGGGGGGGGGGGCCCCCCCCCCCCCCCCCCTACCC	chr11	20092967	TCCCCTACCC	TGGGGGGGGGGGGGGGGGGCCCCCCCCCCCCCCCCCCTACCC	54543	VQSRTrancheINDEL99.95to100.00	0	none	9e-6	0	0	9e-6
chr11-020092967-TCCCCTACCC-TGGGGGGGGGGGGGGGGGGCCCCCCCCCCCCTACCC	chr11	20092967	TCCCCTACCC	TGGGGGGGGGGGGGGGGGGCCCCCCCCCCCCTACCC	54543	VQSRTrancheINDEL99.95to100.00	0	none	9e-6	0	0	9e-6
chr11-020092967-TCCCCTACCC-TGGGGGGGGGGGGGGGGGGCCCCTACCC	chr11	20092967	TCCCCTACCC	TGGGGGGGGGGGGGGGGGGCCCCTACCC	54543	VQSRTrancheINDEL99.95to100.00	0	none	3.6999999999999985e-5	0	0	3.6999999999999985e-5
chr11-020092967-TCCCCTACCC-TGGGGGGGGGGGGGGGGGGGAGCCCCTACCC	chr11	20092967	TCCCCTACCC	TGGGGGGGGGGGGGGGGGGGAGCCCCTACCC	54543	VQSRTrancheINDEL99.95to100.00	0	none	0	0	0	1e-6
chr11-020092967-TCCCCTACCC-TGGGGGGGGGGGGGGGGGGGCCCCTACCC	chr11	20092967	TCCCCTACCC	TGGGGGGGGGGGGGGGGGGGCCCCTACCC	54543	VQSRTrancheINDEL99.95to100.00	0	none	5.2999999999999994e-5	0	0	5.2999999999999994e-5
chr11-020092967-TCCCCTACCC-TGGGGGGGGGGGGGGGGGGGGGGGGCCCCTACCC	chr11	20092967	TCCCCTACCC	TGGGGGGGGGGGGGGGGGGGGGGGGCCCCTACCC	54543	VQSRTrancheINDEL99.95to100.00	0	none	6.999999999999998e-5	0	0	6.999999999999998e-5
chr11-020092967-TCCCCTACCC-TGGGGGGTGCCCCCCCTACCC	chr11	20092967	TCCCCTACCC	TGGGGGGTGCCCCCCCTACCC	54543	VQSRTrancheINDEL99.95to100.00	0	none	9e-6	0	0	9e-6
chr11-020092967-TCCCCTACCC-TGGGGGTGGCCCCTACCC	chr11	20092967	TCCCCTACCC	TGGGGGTGGCCCCTACCC	54543	VQSRTrancheINDEL99.95to100.00	0	none	9e-6	0	0	9e-6
chr11-020092967-TCCCCTACCC-TGGGGGTGGGGGGGGGGCCCCCCCCTACCC	chr11	20092967	TCCCCTACCC	TGGGGGTGGGGGGGGGGCCCCCCCCTACCC	54543	VQSRTrancheINDEL99.95to100.00	0	none	0	0	0	1e-6
chr11-020092967-TCCCCTACCC-TTACCC	chr11	20092967	TCCCCTACCC	TTACCC	54543	VQSRTrancheINDEL99.95to100.00	0	none	0	0	0	1e-6
chr11-020092967-TCCCCTACCC-TTCCCTCCCCCCCCCCCCCCCTACCC	chr11	20092967	TCCCCTACCC	TTCCCTCCCCCCCCCCCCCCCTACCC	54543	VQSRTrancheINDEL99.95to100.00	0	none	0	0	0	1e-6
chr11-020092967-TCCCCTACCC-TTGGGGAGGGCCCCCCCCCCCCCCTACCC	chr11	20092967	TCCCCTACCC	TTGGGGAGGGCCCCCCCCCCCCCCTACCC	54543	VQSRTrancheINDEL99.95to100.00	0	none	9e-6	0	0	9e-6
chr11-020092972-TACC-*	chr11	20092972	TACC	*	31535	VQSRTrancheINDEL99.90to99.95	0	none	0.002806	0	0	0.002806
chr11-020092972-TACC-AACC	chr11	20092972	TACC	AACC	31535	VQSRTrancheINDEL99.90to99.95	0	none	2.500000000000001e-4	0	0	2.500000000000001e-4
chr11-020092972-TACC-CACC	chr11	20092972	TACC	CACC	31535	VQSRTrancheINDEL99.90to99.95	0	none	0.006296	0	0	0.006296
chr11-020092972-TACC-GACC	chr11	20092972	TACC	GACC	31535	VQSRTrancheINDEL99.90to99.95	0	none	1.0699999999999996e-4	0	0	1.0699999999999996e-4
chr11-020092972-TACC-T	chr11	20092972	TACC	T	31535	VQSRTrancheINDEL99.90to99.95	0	none	0	0	0	1e-6
chr11-020092972-TACC-TACCCCCCCCCCCCCCCCACC	chr11	20092972	TACC	TACCCCCCCCCCCCCCCCACC	31535	VQSRTrancheINDEL99.90to99.95	0	none	0	0	0	1e-6
chr11-020092972-TACC-TC	chr11	20092972	TACC	TC	31535	VQSRTrancheINDEL99.90to99.95	0	none	0	0	0	1e-6
chr11-020092972-TACC-TCACC	chr11	20092972	TACC	TCACC	31535	VQSRTrancheINDEL99.90to99.95	0	none	1.6699999999999994e-4	0	0	1.6699999999999994e-4
chr11-020092972-TACC-TCC	chr11	20092972	TACC	TCC	31535	VQSRTrancheINDEL99.90to99.95	0	none	0	0	0	1e-6
chr11-020092972-TACC-TCCACC	chr11	20092972	TACC	TCCACC	31535	VQSRTrancheINDEL99.90to99.95	0	none	0	0	0	1e-6
chr11-020092972-TACC-TCCCCCCACC	chr11	20092972	TACC	TCCCCCCACC	31535	VQSRTrancheINDEL99.90to99.95	0	none	0	0	0	1e-6
chr11-020092972-TACC-TCCCCCCCACC	chr11	20092972	TACC	TCCCCCCCACC	31535	VQSRTrancheINDEL99.90to99.95	0	none	9e-6	0	0	9e-6
chr11-020092972-TACC-TCCCCCCCCACC	chr11	20092972	TACC	TCCCCCCCCACC	31535	VQSRTrancheINDEL99.90to99.95	0	none	2.2000000000000003e-5	0	0	2.2000000000000003e-5
chr11-020092972-TACC-TCCCCCCCCCACC	chr11	20092972	TACC	TCCCCCCCCCACC	31535	VQSRTrancheINDEL99.90to99.95	0	none	1.0699999999999996e-4	0	0	1.0699999999999996e-4
chr11-020092972-TACC-TCCCCCCCCCCACC	chr11	20092972	TACC	TCCCCCCCCCCACC	31535	VQSRTrancheINDEL99.90to99.95	0	none	9e-6	0	0	9e-6
chr11-020092972-TACC-TCCCCCCCCCCCACC	chr11	20092972	TACC	TCCCCCCCCCCCACC	31535	VQSRTrancheINDEL99.90to99.95	0	none	0	0	0	1e-6
chr11-020092972-TACC-TCCCCCCCCCCCCACC	chr11	20092972	TACC	TCCCCCCCCCCCCACC	31535	VQSRTrancheINDEL99.90to99.95	0	none	1.27e-4	0	0	1.27e-4
chr11-020092972-TACC-TCCCCCCCCCCCCCACC	chr11	20092972	TACC	TCCCCCCCCCCCCCACC	31535	VQSRTrancheINDEL99.90to99.95	0	none	3.810000000000003e-4	0	0	3.810000000000003e-4
chr11-020092972-TACC-TCCCCCCCCCCCCCCACC	chr11	20092972	TACC	TCCCCCCCCCCCCCCACC	31535	VQSRTrancheINDEL99.90to99.95	0	none	2.2000000000000003e-5	0	0	2.2000000000000003e-5
chr11-020092972-TACC-TCCCCCCCCCCCCCCCACC	chr11	20092972	TACC	TCCCCCCCCCCCCCCCACC	31535	VQSRTrancheINDEL99.90to99.95	0	none	4.710000000000004e-4	0	0	4.710000000000004e-4
chr11-020092972-TACC-TCCCCCCCCCCCCCCCCACC	chr11	20092972	TACC	TCCCCCCCCCCCCCCCCACC	31535	VQSRTrancheINDEL99.90to99.95	0	none	1.6699999999999994e-4	0	0	1.6699999999999994e-4
chr11-020092972-TACC-TCCCCCCCCCCCCCCCCCACC	chr11	20092972	TACC	TCCCCCCCCCCCCCCCCCACC	31535	VQSRTrancheINDEL99.90to99.95	0	none	1.0699999999999996e-4	0	0	1.0699999999999996e-4
chr11-020092972-TACC-TCCCCCCCCCCCCCCCCCCACC	chr11	20092972	TACC	TCCCCCCCCCCCCCCCCCCACC	31535	VQSRTrancheINDEL99.90to99.95	0	none	0	0	0	1e-6
chr11-020092972-TACC-TCCCCCCCCCCCCCCCCCCCCACC	chr11	20092972	TACC	TCCCCCCCCCCCCCCCCCCCCACC	31535	VQSRTrancheINDEL99.90to99.95	0	none	9e-6	0	0	9e-6
chr11-020092972-TACC-TCCCCCCCCCCCCCCCCCCCCCACC	chr11	20092972	TACC	TCCCCCCCCCCCCCCCCCCCCCACC	31535	VQSRTrancheINDEL99.90to99.95	0	none	0	0	0	1e-6
chr11-020092972-TACC-TCTTCCCACC	chr11	20092972	TACC	TCTTCCCACC	31535	VQSRTrancheINDEL99.90to99.95	0	none	0	0	0	1e-6
chr11-020092972-TACC-TGCCCCCCCACC	chr11	20092972	TACC	TGCCCCCCCACC	31535	VQSRTrancheINDEL99.90to99.95	0	none	0	0	0	1e-6
chr11-020092972-TACC-TGCCCCCCCCACC	chr11	20092972	TACC	TGCCCCCCCCACC	31535	VQSRTrancheINDEL99.90to99.95	0	none	0	0	0	1e-6
chr11-020092972-TACC-TGCCCCCCCCCCCCCCCCACC	chr11	20092972	TACC	TGCCCCCCCCCCCCCCCCACC	31535	VQSRTrancheINDEL99.90to99.95	0	none	0	0	0	1e-6
chr11-020092972-TACC-TTCCACC	chr11	20092972	TACC	TTCCACC	31535	VQSRTrancheINDEL99.90to99.95	0	none	9e-6	0	0	9e-6
chr11-020092972-TACC-TTCCCCCACC	chr11	20092972	TACC	TTCCCCCACC	31535	VQSRTrancheINDEL99.90to99.95	0	none	0	0	0	1e-6
chr11-020092972-TACC-TTCCCCCCACC	chr11	20092972	TACC	TTCCCCCCACC	31535	VQSRTrancheINDEL99.90to99.95	0	none	2.2000000000000003e-5	0	0	2.2000000000000003e-5
chr11-020092972-TACC-TTCCCCCCCACC	chr11	20092972	TACC	TTCCCCCCCACC	31535	VQSRTrancheINDEL99.90to99.95	0	none	2.2000000000000003e-5	0	0	2.2000000000000003e-5
chr11-020092972-TACC-TTCCCCCCCCACC	chr11	20092972	TACC	TTCCCCCCCCACC	31535	VQSRTrancheINDEL99.90to99.95	0	none	6.999999999999998e-5	0	0	6.999999999999998e-5
chr11-020092972-TACC-TTCCCCCCCCCACC	chr11	20092972	TACC	TTCCCCCCCCCACC	31535	VQSRTrancheINDEL99.90to99.95	0	none	0	0	0	1e-6
chr11-020092972-TACC-TTCCCCCCCCCCCACC	chr11	20092972	TACC	TTCCCCCCCCCCCACC	31535	VQSRTrancheINDEL99.90to99.95	0	none	8.9e-5	0	0	8.9e-5
chr11-020092972-TACC-TTCCCCCCCCCCCCACC	chr11	20092972	TACC	TTCCCCCCCCCCCCACC	31535	VQSRTrancheINDEL99.90to99.95	0	none	1.47e-4	0	0	1.47e-4
chr11-020092972-TACC-TTCCCCCCCCCCCCCCACC	chr11	20092972	TACC	TTCCCCCCCCCCCCCCACC	31535	VQSRTrancheINDEL99.90to99.95	0	none	6.080000000000004e-4	0	0	6.080000000000004e-4
chr11-020092972-TACC-TTCCCCCCCCCCCCCCCACC	chr11	20092972	TACC	TTCCCCCCCCCCCCCCCACC	31535	VQSRTrancheINDEL99.90to99.95	0	none	5.2999999999999994e-5	0	0	5.2999999999999994e-5
chr11-020092972-TACC-TTCCCCCCCCCCCCCCCCACC	chr11	20092972	TACC	TTCCCCCCCCCCCCCCCCACC	31535	VQSRTrancheINDEL99.90to99.95	0	none	8.9e-5	0	0	8.9e-5
chr11-020092972-TACC-TTCCCCCCCCCCCCCCCCCACC	chr11	20092972	TACC	TTCCCCCCCCCCCCCCCCCACC	31535	VQSRTrancheINDEL99.90to99.95	0	none	0	0	0	1e-6
chr11-020092972-TACC-TTCCCCCCCCCCCCCCCCCCCCCCACC	chr11	20092972	TACC	TTCCCCCCCCCCCCCCCCCCCCCCACC	31535	VQSRTrancheINDEL99.90to99.95	0	none	9e-6	0	0	9e-6
chr11-020092972-TACC-TTCCCCCCCCCCCCCCTCCCCCACC	chr11	20092972	TACC	TTCCCCCCCCCCCCCCTCCCCCACC	31535	VQSRTrancheINDEL99.90to99.95	0	none	9e-6	0	0	9e-6
chr11-020092972-TACC-TTCCCCCCCTCCCCCCCCCACC	chr11	20092972	TACC	TTCCCCCCCTCCCCCCCCCACC	31535	VQSRTrancheINDEL99.90to99.95	0	none	0	0	0	1e-6
chr11-020092972-TACC-TTCCTCACC	chr11	20092972	TACC	TTCCTCACC	31535	VQSRTrancheINDEL99.90to99.95	0	none	0	0	0	1e-6
chr11-020092972-TACC-TTTCCCACC	chr11	20092972	TACC	TTTCCCACC	31535	VQSRTrancheINDEL99.90to99.95	0	none	0	0	0	1e-6
chr11-020092972-TACC-TTTCCCCCCCCCACC	chr11	20092972	TACC	TTTCCCCCCCCCACC	31535	VQSRTrancheINDEL99.90to99.95	0	none	0	0	0	1e-6
chr11-020092972-TACC-TTTCCCCCCCCCCCCACC	chr11	20092972	TACC	TTTCCCCCCCCCCCCACC	31535	VQSRTrancheINDEL99.90to99.95	0	none	0	0	0	1e-6
chr11-020093031-CG-C	chr11	20093031	CG	C	106938	PASS	0	none	0	0	96	1e-6
chr11-020093031-CG-TG	chr11	20093031	CG	TG	106938	PASS	0	none	0.009814	1	96	0.009814
chr11-020095686-T-C	chr11	20095686	T	C	8143066	PASS	0.88801	eas	0.2937059999999995	37	134	0.88801
chr11-020097676-G-A	chr11	20097676	G	A	65678	PASS	0.0070748	nfe	0.003296	1	134	0.0070748
chr11-020097752-G-T	chr11	20097752	G	T	2533902	PASS	0.37741	sas	0.16808900000000002	21	134	0.37741
chr11-020097766-A-G	chr11	20097766	A	G	2522866	PASS	0.38071	sas	0.184146	24	134	0.38071
chr11-020097827-C-T	chr11	20097827	C	T	3009784	PASS	0.3611	nfe	0.29780999999999974	47	134	0.3611
chr11-020097861-G-T	chr11	20097861	G	T	1508742	PASS	0.35872	sas	0.161168	24	134	0.35872
chr11-020100846-C-*	chr11	20100846	C	*	19804149	PASS	0	none	0	0	134	1e-6
chr11-020100846-C-A	chr11	20100846	C	A	19804149	PASS	0.99784	nfe	0.984849	134	134	0.99784
chr11-020100846-C-CATTAATA	chr11	20100846	C	CATTAATA	19804149	PASS	0	none	0	0	134	1e-6
chr11-020100846-C-CGTGTAG	chr11	20100846	C	CGTGTAG	19804149	PASS	0	none	0	0	134	1e-6
chr11-020101292-C-T	chr11	20101292	C	T	4849	PASS	6.5058e-4	nfe	2.2999999999999995e-4	1	134	6.5058e-4
chr11-020103368-A-C	chr11	20103368	A	C	36911492	PASS	0.99107	nfe	0.9586710000000004	133	134	0.99107
chr11-020103521-G-A	chr11	20103521	G	A	336544	PASS	0.035763	sas	0.01178399999999999	1	134	0.035763
chr11-020103521-G-T	chr11	20103521	G	T	336544	PASS	0	none	0	0	134	1e-6
chr11-020105117-G-A	chr11	20105117	G	A	275	PASS	0	none	3.6999999999999985e-5	0	2	3.6999999999999985e-5
chr11-020105304-T-G	chr11	20105304	T	G	191668	PASS	0.068169	afr	0.02939600000000001	2	132	0.068169
chr11-020105304-T-TGATG	chr11	20105304	T	TGATG	191668	PASS	0	none	0	0	132	1e-6
chr11-020105312-T-C	chr11	20105312	T	C	4323375	PASS	0.81911	nfe	0.6586200000000002	109	132	0.81911
chr11-020105419-A-C	chr11	20105419	A	C	327676	PASS	0.11864	afr	0.022188	1	134	0.11864
chr11-020105500-C-A	chr11	20105500	C	A	15306344	PASS	0.83265	sas	0.7303290000000006	110	134	0.83265
chr11-020105764-A-G	chr11	20105764	A	G	479020	PASS	0.049679	mid	0.023591	2	134	0.049679
chr11-020105854-T-TG	chr11	20105854	T	TG	204209.97	PASS	0.071	afr	0.017777	1	134	0.071
chr11-020107168-C-T	chr11	20107168	C	T	735	PASS	0	none	3.150000000000005e-4	0	0	3.150000000000005e-4
chr11-020107244-GTTTT-G	chr11	20107244	GTTTT	G	48182.97	PASS	0	none	0	0	0	1e-6
chr11-020107244-GTTTT-GT	chr11	20107244	GTTTT	GT	48182.97	PASS	0	none	5.2999999999999994e-5	0	0	5.2999999999999994e-5
chr11-020107244-GTTTT-GTT	chr11	20107244	GTTTT	GTT	48182.97	PASS	0	none	5.850000000000005e-4	0	0	5.850000000000005e-4
chr11-020107244-GTTTT-GTTT	chr11	20107244	GTTTT	GTTT	48182.97	PASS	0	none	0.01088099999999999	0	0	0.01088099999999999
chr11-020107244-GTTTT-GTTTTT	chr11	20107244	GTTTT	GTTTTT	48182.97	PASS	0	none	0.01834300000000001	0	0	0.01834300000000001
chr11-020107244-GTTTT-GTTTTTT	chr11	20107244	GTTTT	GTTTTTT	48182.97	PASS	0	none	0.003335	0	0	0.003335
chr11-020107244-GTTTT-GTTTTTTT	chr11	20107244	GTTTT	GTTTTTTT	48182.97	PASS	0	none	2.500000000000001e-4	0	0	2.500000000000001e-4
chr11-020107244-GTTTT-GTTTTTTTT	chr11	20107244	GTTTT	GTTTTTTTT	48182.97	PASS	0	none	9e-6	0	0	9e-6
chr11-020107247-T-*	chr11	20107247	T	*	35166	PASS	0	none	6.999999999999998e-5	0	0	6.999999999999998e-5
chr11-020107247-T-G	chr11	20107247	T	G	35166	PASS	0	none	0	0	0	1e-6
chr11-020107247-T-TG	chr11	20107247	T	TG	35166	PASS	0.040079	nfe	0.015718	0	0	0.040079
chr11-020107247-T-TGG	chr11	20107247	T	TGG	35166	PASS	0	none	0	0	0	1e-6
chr11-020107272-G-A	chr11	20107272	G	A	50	PASS	0	none	9e-6	0	2	9e-6
chr11-020107272-G-T	chr11	20107272	G	T	50	PASS	0	none	6.999999999999998e-5	0	2	6.999999999999998e-5
chr11-020107321-T-*	chr11	20107321	T	*	2440396	PASS	0	none	0	0	10	1e-6
chr11-020107321-T-C	chr11	20107321	T	C	2440396	PASS	0.93546	nfe	0.6877420000000001	10	10	0.93546
chr11-020107321-T-G	chr11	20107321	T	G	2440396	PASS	0	none	0	0	10	1e-6
chr11-020107361-T-C	chr11	20107361	T	C	3986204	PASS	0.96859	nfe	0.8225050000000007	51	52	0.96859
chr11-020107529-G-A	chr11	20107529	G	A	9566459	PASS	0.86723	nfe	0.7648860000000002	115	134	0.86723
chr11-020107765-G-A	chr11	20107765	G	A	1124446	PASS	0.069804	nfe	0.04238400000000002	11	134	0.069804
chr11-020107830-C-T	chr11	20107830	C	T	1200993	PASS	0.081425	nfe	0.054183	13	134	0.081425
chr11-020114252-C-G	chr11	20114252	C	G	139	PASS	1.9005e-4	amr	0	1	72	1.9005e-4
chr11-020114271-A-C	chr11	20114271	A	C	1212178	PASS	0.43146	afr	0.119013	8	112	0.43146
chr11-020114273-A-C	chr11	20114273	A	C	1212428	PASS	0.4302	afr	0.11902	8	114	0.4302
chr11-020118086-G-A	chr11	20118086	G	A	2547782	PASS	3e-7	nfe	0	0	134	1e-6
chr11-020118086-G-C	chr11	20118086	G	C	2547782	PASS	0.53943	eas	0.149644	11	134	0.53943
chr11-020118086-G-T	chr11	20118086	G	T	2547782	PASS	0	none	2.2000000000000003e-5	0	134	2.2000000000000003e-5
chr11-020118145-A-G	chr11	20118145	A	G	1383	VQSRTrancheSNP99.70to99.80	0	none	9e-6	0	26	9e-6
chr11-020118145-A-T	chr11	20118145	A	T	1383	VQSRTrancheSNP99.70to99.80	0	none	3.6999999999999985e-5	0	26	3.6999999999999985e-5
chr11-020118391-C-T	chr11	20118391	C	T	1311447	PASS	0.40119	eas	0.10041100000000004	14	134	0.40119
chr11-020118392-C-A	chr11	20118392	C	A	56908	PASS	2.174e-5	nfe	2.2000000000000003e-5	0	134	2.2000000000000003e-5
chr11-020118392-C-CG	chr11	20118392	C	CG	56908	PASS	0.0060005	nfe	0.003245	1	134	0.0060005
chr11-020118392-C-T	chr11	20118392	C	T	56908	PASS	4.604e-5	nfe	2.2000000000000003e-5	0	134	4.604e-5
chr11-020118581-C-A	chr11	20118581	C	A	16641	VQSRTrancheINDEL95.00to96.00	0	none	1.0799999999999996e-4	0	24	1.0799999999999996e-4
chr11-020118581-C-CA	chr11	20118581	C	CA	16641	VQSRTrancheINDEL95.00to96.00	0	none	9e-6	0	24	9e-6
chr11-020118581-C-CAA	chr11	20118581	C	CAA	16641	VQSRTrancheINDEL95.00to96.00	0	none	0	0	24	1e-6
chr11-020118581-C-CAG	chr11	20118581	C	CAG	16641	VQSRTrancheINDEL95.00to96.00	0.0081081	nfe	0.01060199999999998	1	24	0.01060199999999998
chr11-020118588-A-*	chr11	20118588	A	*	2417916	PASS	0	none	9.610000000000004e-4	0	12	9.610000000000004e-4
chr11-020118588-A-AG	chr11	20118588	A	AG	2417916	PASS	0.86419	nfe	0.6293040000000003	10	12	0.86419
chr11-020118588-A-AT	chr11	20118588	A	AT	2417916	PASS	0	none	2.2000000000000003e-5	0	12	2.2000000000000003e-5
chr11-020118588-A-G	chr11	20118588	A	G	2417916	PASS	3.4888e-4	nfe	2.2000000000000003e-5	0	12	3.4888e-4
chr11-020118589-A-*	chr11	20118589	A	*	14116	PASS	0	none	0	0	6	1e-6
chr11-020118589-A-AG	chr11	20118589	A	AG	14116	PASS	0	none	0	0	6	1e-6
chr11-020118589-A-G	chr11	20118589	A	G	14116	PASS	0.0077972	sas	0.01304899999999998	0	6	0.01304899999999998
chr11-020118809-C-A	chr11	20118809	C	A	5580	PASS	0	none	0	0	0	1e-6
chr11-020118809-C-T	chr11	20118809	C	T	5580	PASS	0.0096063	amr	0.00173699999999999	0	0	0.0096063
chr11-020118841-A-G	chr11	20118841	A	G	764098	PASS	0.81179	nfe	0.37786199999999975	0	0	0.81179
chr11-020118925-A-G	chr11	20118925	A	G	414889	PASS	0.74422	nfe	0.236296	0	0	0.74422
chr11-020156322-C-T	chr11	20156322	C	T	296194	PASS	0.021683	mid	0.005211	1	134	0.021683
chr11-020156342-C-T	chr11	20156342	C	T	221397	PASS	0.0094115	nfe	0.004928	3	134	0.0094115
chr11-020156530-G-C	chr11	20156530	G	C	540147	PASS	0.08986	afr	0.00987599999999998	1	134	0.08986
chr11-020156585-C-G	chr11	20156585	C	G	6278827	PASS	0.12306	nfe	0.08449600000000002	24	134	0.12306
chr11-020156590-G-A	chr11	20156590	G	A	612218	PASS	0.12166	afr	0.01325199999999998	1	134	0.12166
chr11-020156745-C-A	chr11	20156745	C	A	233162	PASS	7.517e-5	nfe	2.2000000000000003e-5	0	134	7.517e-5
chr11-020156745-C-T	chr11	20156745	C	T	233162	PASS	0.078086	afr	0.00945899999999999	1	134	0.078086
chr11-020156937-G-C	chr11	20156937	G	C	41872	PASS	5.3665e-4	nfe	6.340000000000003e-4	1	132	6.340000000000003e-4
chr11-020157005-CGG-C	chr11	20157005	CGG	C	18421877	PASS	0.041957	afr	0.002766	0	132	0.041957
chr11-020157005-CGG-CG	chr11	20157005	CGG	CG	18421877	PASS	0	none	0.5743050000000003	86	132	0.5743050000000003
chr11-020157005-CGG-CGGG	chr11	20157005	CGG	CGGG	18421877	PASS	0	none	0.00127799999999999	0	132	0.00127799999999999
chr11-020157005-CGG-CGGGG	chr11	20157005	CGG	CGGGG	18421877	PASS	0	none	0	0	132	1e-6
chr11-020157005-CGG-CGGGGGGGGGGGGAGGGGGGGGGGGG	chr11	20157005	CGG	CGGGGGGGGGGGGAGGGGGGGGGGGG	18421877	PASS	0	none	7.099999999999998e-5	0	132	7.099999999999998e-5
chr11-020157005-CGG-CGGGGGGGGGGGGAGGGGGGGGGGGGG	chr11	20157005	CGG	CGGGGGGGGGGGGAGGGGGGGGGGGGG	18421877	PASS	0	none	9e-6	0	132	9e-6
chr11-020157005-CGG-CGGGGGGGGGGGGGGAGGGGGGGGGGG	chr11	20157005	CGG	CGGGGGGGGGGGGGGAGGGGGGGGGGG	18421877	PASS	0	none	0	0	132	1e-6
chr11-020157005-CGG-CGGGGGGGGGGGGGGGGGGGAGGGGGGGGGGGGG	chr11	20157005	CGG	CGGGGGGGGGGGGGGGGGGGAGGGGGGGGGGGGG	18421877	PASS	0	none	0	0	132	1e-6
chr11-020157005-CGG-GGG	chr11	20157005	CGG	GGG	18421877	PASS	0	none	8.9e-5	0	132	8.9e-5
chr11-020157171-G-T	chr11	20157171	G	T	4238001	PASS	0.21251	afr	0.092411	6	134	0.21251
chr11-020157339-A-G	chr11	20157339	A	G	23335721	PASS	0.94328	mid	0.9121460000000006	124	134	0.94328
chr11-020159058-A-G	chr11	20159058	A	G	14619956	PASS	0.94388	mid	0.920465	126	134	0.94388
chr11-020159081-A-G	chr11	20159081	A	G	29715	PASS	0.0030095	nfe	0.00154599999999999	3	134	0.0030095
chr11-020159319-A-G	chr11	20159319	A	G	798	PASS	3.51e-5	nfe	0	1	134	3.51e-5
chr11-020160330-G-A	chr11	20160330	G	A	549371	PASS	0.085241	amr	0.01901700000000002	3	134	0.085241
chr11-020160385-TCC-T	chr11	20160385	TCC	T	4645.97	VQSRTrancheINDEL99.95to100.00	1.3574e-4	nfe	2.2000000000000003e-5	0	130	1.3574e-4
chr11-020160385-TCC-TACC	chr11	20160385	TCC	TACC	4645.97	VQSRTrancheINDEL99.95to100.00	0	none	0	0	130	1e-6
chr11-020160385-TCC-TACCCC	chr11	20160385	TCC	TACCCC	4645.97	VQSRTrancheINDEL99.95to100.00	0	none	0	0	130	1e-6
chr11-020160385-TCC-TGCCCCC	chr11	20160385	TCC	TGCCCCC	4645.97	VQSRTrancheINDEL99.95to100.00	0	none	8.9e-5	0	130	8.9e-5
chr11-020160385-TCC-TGCCCCCC	chr11	20160385	TCC	TGCCCCCC	4645.97	VQSRTrancheINDEL99.95to100.00	0	none	0	0	130	1e-6
chr11-020160385-TCC-TGGCC	chr11	20160385	TCC	TGGCC	4645.97	VQSRTrancheINDEL99.95to100.00	0	none	8.9e-5	0	130	8.9e-5
chr11-020160385-TCC-TGGCCC	chr11	20160385	TCC	TGGCCC	4645.97	VQSRTrancheINDEL99.95to100.00	0	none	9e-6	0	130	9e-6
chr11-020160385-TCC-TGGCCCC	chr11	20160385	TCC	TGGCCCC	4645.97	VQSRTrancheINDEL99.95to100.00	0	none	9e-6	0	130	9e-6
chr11-020160385-TCC-TTACC	chr11	20160385	TCC	TTACC	4645.97	VQSRTrancheINDEL99.95to100.00	0	none	2.2000000000000003e-5	0	130	2.2000000000000003e-5
chr11-020160385-TCC-TTCCC	chr11	20160385	TCC	TTCCC	4645.97	VQSRTrancheINDEL99.95to100.00	0	none	9e-6	0	130	9e-6
chr11-020160385-TCC-TTCCCC	chr11	20160385	TCC	TTCCCC	4645.97	VQSRTrancheINDEL99.95to100.00	0	none	7.099999999999998e-5	0	130	7.099999999999998e-5
chr11-020160385-TCC-TTCCCCC	chr11	20160385	TCC	TTCCCCC	4645.97	VQSRTrancheINDEL99.95to100.00	0	none	7.099999999999998e-5	0	130	7.099999999999998e-5
chr11-020160385-TCC-TTGCC	chr11	20160385	TCC	TTGCC	4645.97	VQSRTrancheINDEL99.95to100.00	0	none	3.6000000000000035e-4	0	130	3.6000000000000035e-4
chr11-020160385-TCC-TTGCCC	chr11	20160385	TCC	TTGCCC	4645.97	VQSRTrancheINDEL99.95to100.00	0	none	8.9e-5	0	130	8.9e-5
chr11-020160385-TCC-TTGCCCC	chr11	20160385	TCC	TTGCCCC	4645.97	VQSRTrancheINDEL99.95to100.00	0	none	2.9400000000000004e-4	1	130	2.9400000000000004e-4
chr11-020160385-TCC-TTGCCCCC	chr11	20160385	TCC	TTGCCCCC	4645.97	VQSRTrancheINDEL99.95to100.00	0	none	3.6999999999999985e-5	0	130	3.6999999999999985e-5
chr11-020160385-TCC-TTGCCCCCC	chr11	20160385	TCC	TTGCCCCCC	4645.97	VQSRTrancheINDEL99.95to100.00	0	none	0	0	130	1e-6
chr11-020160386-C-*	chr11	20160386	C	*	702	PASS	0	none	2.2000000000000003e-5	0	110	2.2000000000000003e-5
chr11-020160386-C-A	chr11	20160386	C	A	702	PASS	3.96e-6	nfe	0	1	110	3.96e-6
chr11-020160386-C-G	chr11	20160386	C	G	702	PASS	1.553e-5	nfe	5.2999999999999994e-5	0	110	5.2999999999999994e-5
chr11-020160386-C-T	chr11	20160386	C	T	702	PASS	4.1551e-4	nfe	1.6699999999999994e-4	0	110	4.1551e-4
chr11-020160389-G-*	chr11	20160389	G	*	5201	PASS	0	none	3.6999999999999985e-5	0	114	3.6999999999999985e-5
chr11-020160389-G-C	chr11	20160389	G	C	5201	PASS	0.001245	nfe	0.002164	2	114	0.002164
chr11-020160394-T-*	chr11	20160394	T	*	3663	PASS	0	none	3.6999999999999985e-5	0	86	3.6999999999999985e-5
chr11-020160394-T-C	chr11	20160394	T	C	3663	PASS	4.4935e-4	nfe	0.00171599999999999	2	86	0.00171599999999999
chr11-020160398-GC-*	chr11	20160398	GC	*	2445	VQSRTrancheINDEL99.95to100.00	0	none	0	0	86	1e-6
chr11-020160398-GC-CC	chr11	20160398	GC	CC	2445	VQSRTrancheINDEL99.95to100.00	0	none	0.00122699999999999	1	86	0.00122699999999999
chr11-020160398-GC-G	chr11	20160398	GC	G	2445	VQSRTrancheINDEL99.95to100.00	0	none	0	0	86	1e-6
chr11-020160415-T-G	chr11	20160415	T	G	475637	PASS	0.13508	eas	0.021977	2	134	0.13508
chr11-020160711-A-G	chr11	20160711	A	G	58648	PASS	0.026781	nfe	0.01835200000000001	0	18	0.026781
chr11-020363657-C-G	chr11	20363657	C	G	28300	PASS	0	none	0	0	102	1e-6
chr11-020363657-C-T	chr11	20363657	C	T	28300	PASS	0.0079791	mid	0.003648	1	102	0.0079791
chr11-020363682-T-C	chr11	20363682	T	C	4293952	PASS	0.90636	sas	0.5021130000000006	88	102	0.90636
chr11-020364060-G-A	chr11	20364060	G	A	6157491	PASS	0.543	nfe	0.4718749999999994	75	134	0.543
chr11-020364074-CG-AG	chr11	20364074	CG	AG	1817774	PASS	0	none	0	0	134	1e-6
chr11-020364074-CG-C	chr11	20364074	CG	C	1817774	PASS	0.045924	afr	0.004186	0	134	0.045924
chr11-020364074-CG-TG	chr11	20364074	CG	TG	1817774	PASS	0	none	0.13750700000000002	21	134	0.13750700000000002
chr11-020367320-A-C	chr11	20367320	A	C	183036	PASS	0.0049976	nfe	0.004008	2	134	0.0049976
chr11-020376046-C-*	chr11	20376046	C	*	1072988	PASS	0	none	9e-6	0	0	9e-6
chr11-020376046-C-T	chr11	20376046	C	T	1072988	PASS	0.93041	nfe	0.4709949999999995	0	0	0.93041
chr11-020376177-A-G	chr11	20376177	A	G	2894773	PASS	0.89214	nfe	0.652895	13	14	0.89214
chr11-020376247-CAA-C	chr11	20376247	CAA	C	2771427.97	PASS	0	none	0	0	50	1e-6
chr11-020376247-CAA-CA	chr11	20376247	CAA	CA	2771427.97	PASS	0	none	0.003821	1	50	0.003821
chr11-020376247-CAA-CAAA	chr11	20376247	CAA	CAAA	2771427.97	PASS	0	none	0.5500220000000001	29	50	0.5500220000000001
chr11-020376247-CAA-CAAAA	chr11	20376247	CAA	CAAAA	2771427.97	PASS	0	none	0.03503300000000001	6	50	0.03503300000000001
chr11-020376247-CAA-CAAAAA	chr11	20376247	CAA	CAAAAA	2771427.97	PASS	0	none	2.08e-4	0	50	2.08e-4
chr11-020376247-CAA-CCAAAAAAAAAACAAAAAACAAA	chr11	20376247	CAA	CCAAAAAAAAAACAAAAAACAAA	2771427.97	PASS	0	none	0	0	50	1e-6
chr11-020376258-G-A	chr11	20376258	G	A	121	PASS	0	none	9e-6	0	74	9e-6
chr11-020376258-G-T	chr11	20376258	G	T	121	PASS	0	none	7.099999999999998e-5	1	74	7.099999999999998e-5
chr11-020376372-T-C	chr11	20376372	T	C	10141659	PASS	0.94527	nfe	0.8774390000000005	128	134	0.94527
chr11-020376488-T-C	chr11	20376488	T	C	23927948	PASS	0.9981	nfe	0.9797270000000008	134	134	0.9981
chr11-020376738-T-C	chr11	20376738	T	C	563	PASS	8.6e-6	nfe	0	1	134	8.6e-6
chr11-020382087-A-G	chr11	20382087	A	G	35448	PASS	0.006117	nfe	0.003043	1	134	0.006117
chr11-020382279-A-*	chr11	20382279	A	*	15733580	PASS	0	none	0	0	134	1e-6
chr11-020382279-A-C	chr11	20382279	A	C	15733580	PASS	0	none	0	0	134	1e-6
chr11-020382279-A-G	chr11	20382279	A	G	15733580	PASS	0	none	0	0	134	1e-6
chr11-020382279-A-T	chr11	20382279	A	T	15733580	PASS	0.99792	nfe	0.983683	134	134	0.99792
chr11-020382358-G-*	chr11	20382358	G	*	8846006	PASS	0	none	9e-6	0	134	9e-6
chr11-020382358-G-C	chr11	20382358	G	C	8846006	PASS	0.87566	nfe	0.8099300000000001	118	134	0.87566
chr11-020382841-ATAGACACCT-A	chr11	20382841	ATAGACACCT	A	26709031.97	PASS	0.94317	nfe	0.8400530000000006	128	134	0.94317
chr11-020382850-T-*	chr11	20382850	T	*	4127	PASS	0	none	0.8400530000000006	128	134	0.8400530000000006
chr11-020382850-T-G	chr11	20382850	T	G	4127	PASS	4.3373e-4	afr	5.2999999999999994e-5	0	134	4.3373e-4
chr11-020382956-CTTTTT-*	chr11	20382956	CTTTTT	*	2388478.97	ExcessHet	0	none	0	0	122	1e-6
chr11-020382956-CTTTTT-C	chr11	20382956	CTTTTT	C	2388478.97	ExcessHet	5.293e-5	nfe	0	0	122	5.293e-5
chr11-020382956-CTTTTT-CT	chr11	20382956	CTTTTT	CT	2388478.97	ExcessHet	0	none	0.001965	0	122	0.001965
chr11-020382956-CTTTTT-CTT	chr11	20382956	CTTTTT	CTT	2388478.97	ExcessHet	0	none	2.7300000000000035e-4	0	122	2.7300000000000035e-4
chr11-020382956-CTTTTT-CTTT	chr11	20382956	CTTTTT	CTTT	2388478.97	ExcessHet	0	none	0.01327399999999998	1	122	0.01327399999999998
chr11-020382956-CTTTTT-CTTTCTTTTTTT	chr11	20382956	CTTTTT	CTTTCTTTTTTT	2388478.97	ExcessHet	0	none	0	0	122	1e-6
chr11-020382956-CTTTTT-CTTTCTTTTTTTTTTTTTTTTT	chr11	20382956	CTTTTT	CTTTCTTTTTTTTTTTTTTTTT	2388478.97	ExcessHet	0	none	0	0	122	1e-6
chr11-020382956-CTTTTT-CTTTT	chr11	20382956	CTTTTT	CTTTT	2388478.97	ExcessHet	0	none	0.3973019999999993	57	122	0.3973019999999993
chr11-020382956-CTTTTT-CTTTTTT	chr11	20382956	CTTTTT	CTTTTTT	2388478.97	ExcessHet	0	none	1.0799999999999996e-4	0	122	1.0799999999999996e-4
chr11-020382957-T-*	chr11	20382957	T	*	252.97	PASS	0	none	0.4092789999999995	58	120	0.4092789999999995
chr11-020382957-T-TTTC	chr11	20382957	T	TTTC	252.97	PASS	0	none	3.6999999999999985e-5	0	120	3.6999999999999985e-5
chr11-020382958-T-*	chr11	20382958	T	*	55.97	VQSRTrancheINDEL95.00to96.00	0	none	0.019615	1	116	0.019615
chr11-020382958-T-TTC	chr11	20382958	T	TTC	55.97	VQSRTrancheINDEL95.00to96.00	2.769e-5	nfe	3.6999999999999985e-5	0	116	3.6999999999999985e-5
chr11-020382959-T-*	chr11	20382959	T	*	143081.97	ExcessHet	0	none	0.002538	0	108	0.002538
chr11-020382959-T-TC	chr11	20382959	T	TC	143081.97	ExcessHet	0.023515	nfe	0.08352500000000003	4	108	0.08352500000000003
chr11-020382960-T-*	chr11	20382960	T	*	12348671	ExcessHet	0	none	0.001966	0	134	0.001966
chr11-020382960-T-C	chr11	20382960	T	C	12348671	ExcessHet	0.59402	nfe	0.5063910000000006	67	134	0.59402
chr11-020382961-T-C	chr11	20382961	T	C	1001668	ExcessHet	0.20726	nfe	0.3126499999999997	54	124	0.3126499999999997
chr11-020383067-T-G	chr11	20383067	T	G	46064307	PASS	0.95011	nfe	0.8781700000000006	128	134	0.95011
chr11-020383211-T-C	chr11	20383211	T	C	29980598	PASS	0.94763	nfe	0.8763550000000006	128	134	0.94763
chr11-020387380-C-T	chr11	20387380	C	T	283541	PASS	0.22727	afr	0.05988000000000001	0	4	0.22727
chr11-020387412-C-A	chr11	20387412	C	A	1982863	PASS	0.50772	nfe	0.35234199999999977	2	12	0.50772
chr11-020387412-C-G	chr11	20387412	C	G	1982863	PASS	0	none	0	0	12	1e-6
chr11-020387460-T-C	chr11	20387460	T	C	510694	PASS	0.18068	amr	0.06435900000000001	3	34	0.18068
chr11-020387462-C-G	chr11	20387462	C	G	3962232	PASS	0.61987	nfe	0.4664919999999994	20	36	0.61987
chr11-020387623-G-*	chr11	20387623	G	*	13362108	PASS	0	none	0	0	132	1e-6
chr11-020387623-G-C	chr11	20387623	G	C	13362108	PASS	0.95138	nfe	0.8622470000000007	126	132	0.95138
chr11-020387623-G-T	chr11	20387623	G	T	13362108	PASS	2.5412e-4	nfe	1.0799999999999996e-4	0	132	2.5412e-4
chr11-020387825-C-A	chr11	20387825	C	A	2567	PASS	3.5009e-4	nfe	9e-6	1	134	3.5009e-4
chr11-020387873-T-TG	chr11	20387873	T	TG	1951.97	VQSRTrancheINDEL97.00to99.00	3.1e-7	nfe	9e-6	1	134	9e-6
chr11-020387874-G-A	chr11	20387874	G	A	79342	PASS	0.0021349	mid	0.00169399999999999	1	134	0.0021349
chr11-020388002-TTG-GTG	chr11	20388002	TTG	GTG	28263	PASS	0	none	9e-6	0	134	9e-6
chr11-020388002-TTG-T	chr11	20388002	TTG	T	28263	PASS	8.9e-5	amr	0.00161999999999999	1	134	0.00161999999999999
chr11-020388002-TTG-TTGTG	chr11	20388002	TTG	TTGTG	28263	PASS	0	none	3.160000000000005e-4	0	134	3.160000000000005e-4
chr11-020388004-G-*	chr11	20388004	G	*	1879	PASS	0	none	0.00161999999999999	1	134	0.00161999999999999
chr11-020388004-G-C	chr11	20388004	G	C	1879	PASS	0	none	0	0	134	1e-6
chr11-020389651-GTTAAA-CTTAAA	chr11	20389651	GTTAAA	CTTAAA	237477	PASS	0	none	0.027135	3	124	0.027135
chr11-020389651-GTTAAA-G	chr11	20389651	GTTAAA	G	237477	PASS	0	none	0	0	124	1e-6
chr11-020389653-TAAAAAA-*	chr11	20389653	TAAAAAA	*	9009893.97	PASS	0	none	0	0	112	1e-6
chr11-020389653-TAAAAAA-T	chr11	20389653	TAAAAAA	T	9009893.97	PASS	5.0295e-4	sas	0.002488	0	112	0.002488
chr11-020389653-TAAAAAA-TA	chr11	20389653	TAAAAAA	TA	9009893.97	PASS	0	none	0.109881	18	112	0.109881
chr11-020389653-TAAAAAA-TAA	chr11	20389653	TAAAAAA	TAA	9009893.97	PASS	0	none	0.6684620000000004	80	112	0.6684620000000004
chr11-020389653-TAAAAAA-TAAA	chr11	20389653	TAAAAAA	TAAA	9009893.97	PASS	0	none	0.06642100000000002	9	112	0.06642100000000002
chr11-020389653-TAAAAAA-TAAAA	chr11	20389653	TAAAAAA	TAAAA	9009893.97	PASS	0	none	0.004592	0	112	0.004592
chr11-020389653-TAAAAAA-TAAAAA	chr11	20389653	TAAAAAA	TAAAAA	9009893.97	PASS	0	none	0.02492700000000002	0	112	0.02492700000000002
chr11-020389653-TAAAAAA-TAAAAAAA	chr11	20389653	TAAAAAA	TAAAAAAA	9009893.97	PASS	0	none	0.026066	3	112	0.026066
chr11-020389653-TAAAAAA-TAAAAAAAA	chr11	20389653	TAAAAAA	TAAAAAAAA	9009893.97	PASS	0	none	0.002639	0	112	0.002639
chr11-020389653-TAAAAAA-TAAAAAAAAA	chr11	20389653	TAAAAAA	TAAAAAAAAA	9009893.97	PASS	0	none	1.47e-4	0	112	1.47e-4
chr11-020389684-G-A	chr11	20389684	G	A	14642	PASS	0.026429	afr	0.00110799999999999	2	134	0.026429
chr11-020389684-G-T	chr11	20389684	G	T	14642	PASS	1.1e-6	nfe	0	0	134	1.1e-6
chr11-020389872-G-C	chr11	20389872	G	C	17510126	PASS	0.94826	nfe	0.8749190000000004	128	134	0.94826
chr11-020389872-G-T	chr11	20389872	G	T	17510126	PASS	0	none	3.6999999999999985e-5	0	134	3.6999999999999985e-5
chr11-020389878-A-G	chr11	20389878	A	G	17297586	PASS	0.94832	nfe	0.8750280000000005	128	134	0.94832
chr11-020389957-G-A	chr11	20389957	G	A	7125434	PASS	0.93034	nfe	0.8377730000000004	108	116	0.93034
chr11-020389957-G-T	chr11	20389957	G	T	7125434	PASS	0	none	0	0	116	1e-6
chr11-020389970-G-A	chr11	20389970	G	A	376799	PASS	0.17191	eas	0.05472100000000002	6	118	0.17191
chr11-020389972-T-A	chr11	20389972	T	A	79183	PASS	0	none	0	0	116	1e-6
chr11-020389972-T-C	chr11	20389972	T	C	79183	PASS	0.017657	nfe	0.01026299999999999	3	116	0.017657
chr11-020392761-C-G	chr11	20392761	C	G	38889	PASS	0.0074968	mid	0.004467	2	134	0.0074968
chr11-020392761-C-T	chr11	20392761	C	T	38889	PASS	9.391e-5	nfe	8.9e-5	0	134	9.391e-5
chr11-020392894-C-A	chr11	20392894	C	A	875	PASS	0	none	0	0	134	1e-6
chr11-020392894-C-T	chr11	20392894	C	T	875	PASS	1.0814e-4	nfe	0	1	134	1.0814e-4
chr11-020395726-G-A	chr11	20395726	G	A	484358	PASS	0.17982	eas	0.045665	6	134	0.17982
chr11-020395741-A-G	chr11	20395741	A	G	6726	PASS	0.0021446	mid	4.730000000000004e-4	1	134	0.0021446
chr11-020397482-T-C	chr11	20397482	T	C	9826260	PASS	0.83798	nfe	0.7452510000000003	109	134	0.83798
chr11-020402780-A-G	chr11	20402780	A	G	7572367	PASS	0.9449	nfe	0.8563340000000005	128	134	0.9449
chr11-020402817-A-G	chr11	20402817	A	G	28811	PASS	0.0061551	nfe	0.00322	1	134	0.0061551
chr11-020407407-C-T	chr11	20407407	C	T	555771	PASS	0.90264	nfe	0.24748	0	0	0.90264
chr11-020407633-A-G	chr11	20407633	A	G	3671546	PASS	0.94394	nfe	0.7545200000000006	41	42	0.94394
chr11-020407908-T-C	chr11	20407908	T	C	19227374	PASS	0.99466	nfe	0.968318	134	134	0.99466
chr11-020426985-G-*	chr11	20426985	G	*	10183539	PASS	0	none	0	0	134	1e-6
chr11-020426985-G-A	chr11	20426985	G	A	10183539	PASS	0.9946	nfe	0.9383210000000002	134	134	0.9946
chr11-020452022-GAA-*	chr11	20452022	GAA	*	14960	PASS	0	none	0	0	132	1e-6
chr11-020452022-GAA-AAA	chr11	20452022	GAA	AAA	14960	PASS	0	none	8.9e-5	0	132	8.9e-5
chr11-020452022-GAA-G	chr11	20452022	GAA	G	14960	PASS	7.9e-7	nfe	0	0	132	1e-6
chr11-020452022-GAA-GA	chr11	20452022	GAA	GA	14960	PASS	0	none	7.500000000000004e-4	0	132	7.500000000000004e-4
chr11-020452022-GAA-GAAA	chr11	20452022	GAA	GAAA	14960	PASS	0	none	0.01071099999999998	1	132	0.01071099999999998
chr11-020452022-GAA-GAAAA	chr11	20452022	GAA	GAAAA	14960	PASS	0	none	9e-6	0	132	9e-6
chr11-020452109-T-G	chr11	20452109	T	G	15236989	PASS	0.94768	nfe	0.8769780000000006	128	134	0.94768
chr11-020462104-T-C	chr11	20462104	T	C	414696	PASS	0.039734	sas	0.02147400000000001	3	134	0.039734
chr11-020462202-T-C	chr11	20462202	T	C	6115465	PASS	0.55406	nfe	0.4860749999999994	79	134	0.55406
chr11-020464401-GTTTT-*	chr11	20464401	GTTTT	*	681771	ExcessHet	0	none	0	0	106	1e-6
chr11-020464401-GTTTT-G	chr11	20464401	GTTTT	G	681771	ExcessHet	0	none	0	0	106	1e-6
chr11-020464401-GTTTT-GT	chr11	20464401	GTTTT	GT	681771	ExcessHet	0	none	1.6699999999999994e-4	0	106	1.6699999999999994e-4
chr11-020464401-GTTTT-GTT	chr11	20464401	GTTTT	GTT	681771	ExcessHet	0	none	0.003522	0	106	0.003522
chr11-020464401-GTTTT-GTTT	chr11	20464401	GTTTT	GTTT	681771	ExcessHet	0	none	0.071468	12	106	0.071468
chr11-020464401-GTTTT-GTTTTT	chr11	20464401	GTTTT	GTTTTT	681771	ExcessHet	0	none	0.19574800000000003	30	106	0.19574800000000003
chr11-020464401-GTTTT-GTTTTTT	chr11	20464401	GTTTT	GTTTTTT	681771	ExcessHet	0	none	0.006675	1	106	0.006675
chr11-020464401-GTTTT-GTTTTTTT	chr11	20464401	GTTTT	GTTTTTTT	681771	ExcessHet	0	none	3.160000000000005e-4	0	106	3.160000000000005e-4
chr11-020464401-GTTTT-GTTTTTTTTTTTTTTTT	chr11	20464401	GTTTT	GTTTTTTTTTTTTTTTT	681771	ExcessHet	0	none	0	0	106	1e-6
chr11-020464401-GTTTT-TTTTT	chr11	20464401	GTTTT	TTTTT	681771	ExcessHet	0	none	0.00159399999999999	0	106	0.00159399999999999
chr11-020464402-T-*	chr11	20464402	T	*	257	PASS	0	none	0.07574100000000002	12	88	0.07574100000000002
chr11-020464402-T-C	chr11	20464402	T	C	257	PASS	0	none	0	0	88	1e-6
chr11-020464402-T-G	chr11	20464402	T	G	257	PASS	2.475e-5	afr	0	0	88	2.475e-5
chr11-020464426-C-A	chr11	20464426	C	A	218	VQSRTrancheSNP99.80to99.90	1.854e-5	nfe	8.9e-5	0	118	8.9e-5
chr11-020464426-C-T	chr11	20464426	C	T	218	VQSRTrancheSNP99.80to99.90	0	none	5.2999999999999994e-5	0	118	5.2999999999999994e-5
chr11-020494098-G-A	chr11	20494098	G	A	2265489	PASS	0.18182	eas	0.079294	13	134	0.18182
chr11-020508180-C-*	chr11	20508180	C	*	8870	VQSRTrancheSNP99.80to99.90	0	none	0	0	92	1e-6
chr11-020508180-C-A	chr11	20508180	C	A	8870	VQSRTrancheSNP99.80to99.90	0.019959	eas	0.01190199999999999	2	92	0.019959
chr11-020508180-C-T	chr11	20508180	C	T	8870	VQSRTrancheSNP99.80to99.90	0	none	1.27e-4	0	92	1.27e-4
chr11-020508181-C-A	chr11	20508181	C	A	7473010	PASS	0	none	9e-6	0	132	9e-6
chr11-020508181-C-T	chr11	20508181	C	T	7473010	PASS	0.99647	nfe	0.9320920000000008	132	132	0.99647
chr11-020574268-G-A	chr11	20574268	G	A	1144543	PASS	0.32698	eas	0.184497	0	0	0.32698
chr11-020574268-G-C	chr11	20574268	G	C	1144543	PASS	0	none	9e-6	0	0	9e-6
chr11-020574379-TA-CA	chr11	20574379	TA	CA	4013	PASS	0	none	0	0	58	1e-6
chr11-020574379-TA-T	chr11	20574379	TA	T	4013	PASS	3.663e-5	nfe	3.150000000000005e-4	0	58	3.150000000000005e-4
chr11-020574379-TA-TAA	chr11	20574379	TA	TAA	4013	PASS	0	none	8.67e-4	0	58	8.67e-4
chr11-020574379-TA-TACA	chr11	20574379	TA	TACA	4013	PASS	0	none	0	0	58	1e-6
chr11-020574511-A-C	chr11	20574511	A	C	4058	PASS	0	none	6.090000000000004e-4	0	76	6.090000000000004e-4
chr11-020574511-A-T	chr11	20574511	A	T	4058	PASS	0.0020616	amr	2.720000000000003e-4	0	76	0.0020616
chr11-020574516-A-C	chr11	20574516	A	C	1379	VQSRTrancheSNP99.90to99.95	0	none	0.00334	0	56	0.00334
chr11-020574525-A-*	chr11	20574525	A	*	6664	PASS	0	none	9e-6	0	12	9e-6
chr11-020574525-A-C	chr11	20574525	A	C	6664	PASS	2.17e-6	nfe	0.01441199999999999	0	12	0.01441199999999999
chr11-020574526-A-*	chr11	20574526	A	*	26424	PASS	0	none	9e-6	0	0	9e-6
chr11-020574526-A-C	chr11	20574526	A	C	26424	PASS	1.7873e-4	eas	0.04427600000000002	0	0	0.04427600000000002
chr11-020574526-A-T	chr11	20574526	A	T	26424	PASS	0	none	0	0	0	1e-6
chr11-020574528-A-*	chr11	20574528	A	*	1316	PASS	0	none	9e-6	0	18	9e-6
chr11-020574528-A-C	chr11	20574528	A	C	1316	PASS	0	none	0.002009	0	18	0.002009
chr11-020574534-A-*	chr11	20574534	A	*	4014	PASS	0	none	9e-6	0	4	9e-6
chr11-020574534-A-C	chr11	20574534	A	C	4014	PASS	0	none	0.006296	0	4	0.006296
chr11-020574553-C-A	chr11	20574553	C	A	128	PASS	0	none	9e-6	0	0	9e-6
chr11-020574553-C-T	chr11	20574553	C	T	128	PASS	0	none	0	0	0	1e-6
chr11-020574778-G-A	chr11	20574778	G	A	16035494	PASS	0.66446	sas	0.5834840000000004	91	134	0.66446
chr11-020574841-G-T	chr11	20574841	G	T	17846	PASS	0.0024732	mid	4.270000000000005e-4	1	134	0.0024732
chr11-020575006-T-A	chr11	20575006	T	A	30325856	PASS	1.212e-5	afr	0	0	134	1.212e-5
chr11-020575006-T-TGAA	chr11	20575006	T	TGAA	30325856	PASS	0.99807	nfe	0.9870170000000004	134	134	0.99807
chr11-020575006-T-TGAAGAAGATGAAGATGAA	chr11	20575006	T	TGAAGAAGATGAAGATGAA	30325856	PASS	5.67e-6	nfe	7.099999999999998e-5	0	134	7.099999999999998e-5
chr11-020575006-T-TGAG	chr11	20575006	T	TGAG	30325856	PASS	0	none	9e-6	0	134	9e-6
chr11-020575036-T-*	chr11	20575036	T	*	22481353	PASS	0	none	5.2999999999999994e-5	0	134	5.2999999999999994e-5
chr11-020575036-T-A	chr11	20575036	T	A	22481353	PASS	0.0030489	eas	7.099999999999998e-5	0	134	0.0030489
chr11-020575036-T-TCAA	chr11	20575036	T	TCAA	22481353	PASS	0	none	0	0	134	1e-6
chr11-020575036-T-TGAA	chr11	20575036	T	TGAA	22481353	PASS	0.93129	sas	0.8768970000000006	122	134	0.93129
chr11-020575036-T-TGAAGAAGAAGATGATGAAGATGAA	chr11	20575036	T	TGAAGAAGAAGATGATGAAGATGAA	22481353	PASS	9.5108e-4	sas	8.9e-5	0	134	9.5108e-4
chr11-020575042-A-G	chr11	20575042	A	G	253705	PASS	0.017338	mid	0.01299	2	134	0.017338
chr11-020575110-T-A	chr11	20575110	T	A	2367969	PASS	0.1916	mid	0.14178500000000002	16	134	0.1916
chr11-020575124-T-G	chr11	20575124	T	G	290326	PASS	0.028337	nfe	0.023273	4	134	0.028337
chr11-020575177-T-C	chr11	20575177	T	C	10986009	PASS	0.93265	sas	0.826887	122	134	0.93265
chr11-020599492-A-G	chr11	20599492	A	G	54500	PASS	0.0028846	nfe	0.002741	1	134	0.0028846
chr11-020599497-T-G	chr11	20599497	T	G	1616536	PASS	0.16269	afr	0.09705400000000004	15	134	0.16269
chr11-020599535-G-A	chr11	20599535	G	A	9010	PASS	0.0015353	amr	3.160000000000005e-4	1	134	0.0015353
chr11-020599582-A-G	chr11	20599582	A	G	214570	PASS	0.012497	nfe	0.007172	2	134	0.012497
chr11-020599640-C-T	chr11	20599640	C	T	3584201	PASS	0.12198	mid	0.096759	11	134	0.12198
chr11-020601059-A-G	chr11	20601059	A	G	2475271	PASS	0.164	afr	0.095336	15	134	0.164
chr11-020601090-G-A	chr11	20601090	G	A	1971	PASS	0	none	0	1	134	1e-6
chr11-020601090-G-T	chr11	20601090	G	T	1971	PASS	4.5604e-4	sas	9e-6	0	134	4.5604e-4
chr11-020601262-C-G	chr11	20601262	C	G	280198	PASS	0.0072522	nfe	0.004135	2	134	0.0072522
chr11-020601391-C-A	chr11	20601391	C	A	1857445	PASS	0.032449	nfe	0.02271700000000001	9	134	0.032449
chr11-020601429-G-A	chr11	20601429	G	A	34291664	PASS	0.46876	afr	0.3771319999999996	37	134	0.46876
chr11-020601461-C-G	chr11	20601461	C	G	27444092	PASS	1.749e-5	nfe	9e-6	0	134	1.749e-5
chr11-020601461-C-T	chr11	20601461	C	T	27444092	PASS	0.28316	nfe	0.238642	41	134	0.28316
chr11-020601467-C-G	chr11	20601467	C	G	723323	PASS	0.011896	nfe	0.007379	2	134	0.011896
chr11-020601477-C-T	chr11	20601477	C	T	35896921	PASS	0.38848	eas	0.3070189999999995	49	134	0.38848
chr11-020601496-T-C	chr11	20601496	T	C	84992921	PASS	0.86992	afr	0.7644530000000002	91	134	0.86992
chr11-020601610-C-G	chr11	20601610	C	G	82448075	PASS	0.99843	nfe	0.9886150000000002	134	134	0.99843
chr11-020604560-C-G	chr11	20604560	C	G	3640207	PASS	0.37861	eas	0.2765879999999994	21	134	0.37861
chr11-020606861-C-G	chr11	20606861	C	G	5888125	PASS	0.27444	nfe	0.226799	40	134	0.27444
chr11-020606933-T-C	chr11	20606933	T	C	22320330	PASS	0.77344	eas	0.5822390000000004	71	134	0.77344
chr11-020607104-A-G	chr11	20607104	A	G	2174589	PASS	0.040763	sas	0.031603	3	134	0.040763
chr11-020607154-C-T	chr11	20607154	C	T	863878	PASS	0.024769	sas	0.01443399999999999	3	134	0.024769
chr11-020607480-C-T	chr11	20607480	C	T	3963	PASS	3.81e-6	nfe	9e-6	1	134	9e-6
chr11-020607618-G-A	chr11	20607618	G	A	2925290	PASS	0.38882	eas	0.071174	11	134	0.38882
chr11-020607618-G-T	chr11	20607618	G	T	2925290	PASS	3.85e-6	sas	0	0	134	3.85e-6
chr11-020607678-G-A	chr11	20607678	G	A	524	PASS	3.1e-7	nfe	0	1	134	1e-6
chr11-020617652-G-T	chr11	20617652	G	T	409	PASS	5.6e-7	nfe	0	1	132	1e-6
chr11-020617854-A-G	chr11	20617854	A	G	71316148	PASS	0.99841	nfe	0.9896450000000004	134	134	0.99841
chr11-020617903-C-CTAAG	chr11	20617903	C	CTAAG	2747177.97	PASS	0.3929	eas	0.04916200000000001	2	134	0.3929
chr11-020617909-G-C	chr11	20617909	G	C	70074	PASS	0.003109	nfe	9.87999999999999e-4	1	134	0.003109
chr11-020617911-A-G	chr11	20617911	A	G	11099132	PASS	0.30426	nfe	0.238129	40	134	0.30426
chr11-020617919-A-C	chr11	20617919	A	C	1854613	PASS	0.39314	eas	0.04916200000000001	2	134	0.39314
chr11-020617933-G-A	chr11	20617933	G	A	18033556	PASS	0.52256	sas	0.3894299999999999	34	134	0.52256
chr11-020626587-C-G	chr11	20626587	C	G	2267134	PASS	0.19395	eas	0.104058	12	132	0.19395
chr11-020626633-C-T	chr11	20626633	C	T	4531658	PASS	0.17884	afr	0.129329	16	134	0.17884
chr11-020626818-G-C	chr11	20626818	G	C	8402405	PASS	0.16408	nfe	0.13320300000000002	35	134	0.16408
chr11-020626834-G-A	chr11	20626834	G	A	14341947	PASS	0.2891	nfe	0.243417	51	134	0.2891
chr11-020626854-A-G	chr11	20626854	A	G	6024	PASS	6.53e-6	nfe	9e-6	1	134	9e-6
chr11-020626872-C-T	chr11	20626872	C	T	48140067	PASS	0.99796	nfe	0.9702690000000002	133	134	0.99796
chr11-020627858-G-A	chr11	20627858	G	A	11799881	PASS	0.37115	nfe	0.34713499999999947	64	134	0.37115
chr11-020627902-G-A	chr11	20627902	G	A	12405742	PASS	0.39136	mid	0.3473509999999995	64	134	0.39136
chr11-020628098-T-C	chr11	20628098	T	C	5255176	PASS	0.15356	sas	0.114488	16	134	0.15356
chr11-020630602-CAT-C	chr11	20630602	CAT	C	11145149.97	PASS	0.2107	nfe	0.161302	29	134	0.2107
chr11-020637133-C-A	chr11	20637133	C	A	12547621	PASS	0.52872	amr	0.32203699999999935	30	134	0.52872
chr11-020637341-AG-*	chr11	20637341	AG	*	13605	VQSRTrancheINDEL99.90to99.95	0	none	9e-6	0	12	9e-6
chr11-020637341-AG-A	chr11	20637341	AG	A	13605	VQSRTrancheINDEL99.90to99.95	2.118e-5	afr	6.999999999999998e-5	0	12	6.999999999999998e-5
chr11-020637341-AG-GG	chr11	20637341	AG	GG	13605	VQSRTrancheINDEL99.90to99.95	0	none	2.2000000000000003e-5	0	12	2.2000000000000003e-5
chr11-020637341-AG-TG	chr11	20637341	AG	TG	13605	VQSRTrancheINDEL99.90to99.95	0	none	0.00888199999999999	1	12	0.00888199999999999
chr11-020637344-A-*	chr11	20637344	A	*	24179	PASS	0	none	9e-6	0	12	9e-6
chr11-020637344-A-G	chr11	20637344	A	G	24179	PASS	2.18e-6	nfe	9e-6	0	12	9e-6
chr11-020637344-A-T	chr11	20637344	A	T	24179	PASS	0.10269	nfe	0.01488399999999998	2	12	0.10269
chr11-020637345-G-T	chr11	20637345	G	T	45567	PASS	0.0019711	nfe	0.00105999999999999	1	132	0.0019711
chr11-020637348-TG-*	chr11	20637348	TG	*	1939	VQSRTrancheINDEL99.90to99.95	0	none	0	0	30	1e-6
chr11-020637348-TG-GG	chr11	20637348	TG	GG	1939	VQSRTrancheINDEL99.90to99.95	0	none	0.002159	1	30	0.002159
chr11-020637348-TG-T	chr11	20637348	TG	T	1939	VQSRTrancheINDEL99.90to99.95	1.243e-5	nfe	3.6999999999999985e-5	0	30	3.6999999999999985e-5
chr11-020637348-TG-TGG	chr11	20637348	TG	TGG	1939	VQSRTrancheINDEL99.90to99.95	0	none	0	0	30	1e-6
chr11-020637348-TG-TGGGGGGGGGGGCTGGGGGGGG	chr11	20637348	TG	TGGGGGGGGGGGCTGGGGGGGG	1939	VQSRTrancheINDEL99.90to99.95	0	none	0	0	30	1e-6
chr11-020637348-TG-TGGGGGGGGGGGCTGGTGGGGG	chr11	20637348	TG	TGGGGGGGGGGGCTGGTGGGGG	1939	VQSRTrancheINDEL99.90to99.95	0	none	0	0	30	1e-6
chr11-020638603-C-T	chr11	20638603	C	T	6845509	PASS	0.21541	nfe	0.16302600000000003	27	134	0.21541
chr11-020646934-C-T	chr11	20646934	C	T	335230	PASS	0.013045	mid	0.006654	2	134	0.013045
chr11-020652286-C-A	chr11	20652286	C	A	8277254	PASS	0.21235	nfe	0.162864	28	134	0.21235
chr11-020652321-G-A	chr11	20652321	G	A	25741608	PASS	0.83026	eas	0.4187619999999996	45	134	0.83026
chr11-020654707-T-C	chr11	20654707	T	C	8392498	PASS	0.20211	afr	0.15879800000000002	34	134	0.20211
chr11-020654871-C-*	chr11	20654871	C	*	10718207	PASS	0	none	0	0	134	1e-6
chr11-020654871-C-T	chr11	20654871	C	T	10718207	PASS	0.26317	afr	0.18005000000000002	29	134	0.26317
chr11-020655297-C-A	chr11	20655297	C	A	59	PASS	0	none	9e-6	0	0	9e-6
chr11-020655297-C-G	chr11	20655297	C	G	59	PASS	0	none	0	0	0	1e-6
chr11-020655297-C-T	chr11	20655297	C	T	59	PASS	0	none	6.999999999999998e-5	0	0	6.999999999999998e-5
chr11-020655326-GTT-G	chr11	20655326	GTT	G	177565	ExcessHet	0.0031538	afr	9.370000000000004e-4	0	0	0.0031538
chr11-020655326-GTT-GT	chr11	20655326	GTT	GT	177565	ExcessHet	0	none	0.03705400000000002	0	0	0.03705400000000002
chr11-020655326-GTT-GTTT	chr11	20655326	GTT	GTTT	177565	ExcessHet	0	none	0.06806000000000001	0	0	0.06806000000000001
chr11-020655326-GTT-GTTTT	chr11	20655326	GTT	GTTTT	177565	ExcessHet	0	none	0.003259	0	0	0.003259
chr11-020655326-GTT-GTTTTT	chr11	20655326	GTT	GTTTTT	177565	ExcessHet	0	none	6.999999999999998e-5	0	0	6.999999999999998e-5
chr11-020655326-GTT-GTTTTTT	chr11	20655326	GTT	GTTTTTT	177565	ExcessHet	0	none	0	0	0	1e-6
chr11-020655326-GTT-TTT	chr11	20655326	GTT	TTT	177565	ExcessHet	0	none	1.6699999999999994e-4	0	0	1.6699999999999994e-4
chr11-020669572-T-A	chr11	20669572	T	A	5775	PASS	4.2e-6	nfe	0	0	66	4.2e-6
chr11-020669572-T-C	chr11	20669572	T	C	5775	PASS	0.0015328	nfe	8.430000000000002e-4	1	66	0.0015328
chr11-020670485-AG-*	chr11	20670485	AG	*	224011.97	PASS	0	none	0	0	0	1e-6
chr11-020670485-AG-A	chr11	20670485	AG	A	224011.97	PASS	0.81185	nfe	0.153124	0	0	0.81185
chr11-020674602-G-A	chr11	20674602	G	A	7605	PASS	0.0010134	nfe	1.88e-4	1	134	0.0010134
chr11-020677784-T-G	chr11	20677784	T	G	114615	PASS	0.11884	afr	0.00865199999999998	1	134	0.11884
chr11-020677839-C-*	chr11	20677839	C	*	120263	PASS	0	none	0	0	134	1e-6
chr11-020677839-C-T	chr11	20677839	C	T	120263	PASS	0.1177	afr	0.007405	1	134	0.1177
chr11-020677848-C-*	chr11	20677848	C	*	11167157	PASS	0	none	0	0	134	1e-6
chr11-020677848-C-G	chr11	20677848	C	G	11167157	PASS	0.75689	mid	0.6968860000000004	96	134	0.75689
chr11-020773470-T-C	chr11	20773470	T	C	57626	PASS	0.62725	nfe	0.04419700000000002	0	0	0.62725
chr11-020783520-C-A	chr11	20783520	C	A	1763375	PASS	0.40592	afr	0.21386900000000003	24	132	0.40592
chr11-020783526-A-G	chr11	20783526	A	G	6182797	PASS	0.84838	eas	0.6884820000000001	108	132	0.84838
chr11-020783572-C-G	chr11	20783572	C	G	6948244	PASS	0	none	0	0	134	1e-6
chr11-020783572-C-T	chr11	20783572	C	T	6948244	PASS	0.84881	eas	0.7073110000000007	110	134	0.84881
chr11-020783740-G-A	chr11	20783740	G	A	20035510	PASS	0.86659	amr	0.7262670000000004	110	134	0.86659
chr11-020783789-C-A	chr11	20783789	C	A	5247167	PASS	2.0143e-4	sas	8.9e-5	0	134	2.0143e-4
chr11-020783789-C-T	chr11	20783789	C	T	5247167	PASS	0.42336	afr	0.226233	24	134	0.42336
chr11-020918109-T-A	chr11	20918109	T	A	779830	PASS	0	none	9e-6	0	134	9e-6
chr11-020918109-T-C	chr11	20918109	T	C	779830	PASS	0.091789	eas	0.05244700000000002	6	134	0.091789
chr11-020918209-T-G	chr11	20918209	T	G	120806	PASS	0.0641	afr	0.006034	1	134	0.0641
chr11-020919134-A-G	chr11	20919134	A	G	268	PASS	5.09e-5	nfe	0	1	134	5.09e-5
chr11-020919229-T-C	chr11	20919229	T	C	1010203	PASS	0.16991	afr	0.06651500000000002	7	134	0.16991
chr11-020927407-G-A	chr11	20927407	G	A	181188	PASS	0.084291	afr	0.006318	1	134	0.084291
chr11-020927569-C-T	chr11	20927569	C	T	7838343	PASS	0.70773	nfe	0.6133380000000002	95	134	0.70773
chr11-020928414-C-T	chr11	20928414	C	T	184391	PASS	0.0061442	nfe	0.003271	1	134	0.0061442
chr11-020937639-A-T	chr11	20937639	A	T	7804840	PASS	0.73274	nfe	0.649396	100	134	0.73274
chr11-020937848-C-T	chr11	20937848	C	T	1184884	PASS	0.082305	eas	0.04881400000000001	5	134	0.082305
chr11-020937883-T-C	chr11	20937883	T	C	17717162	PASS	0.74094	nfe	0.6556500000000002	100	134	0.74094
chr11-020937919-C-A	chr11	20937919	C	A	1942170	PASS	0.32383	afr	0.10828100000000004	6	134	0.32383
chr11-020937919-C-G	chr11	20937919	C	G	1942170	PASS	0	none	9e-6	0	134	9e-6
chr11-020937936-G-C	chr11	20937936	G	C	13147101	PASS	0.80407	nfe	0.7262130000000004	106	134	0.80407
chr11-020937987-G-A	chr11	20937987	G	A	8109089	PASS	0.73468	nfe	0.6530780000000002	100	134	0.73468
chr11-020938002-T-A	chr11	20938002	T	A	6864	PASS	0.0015783	nfe	6.100000000000004e-4	1	134	0.0015783
chr11-020947255-T-A	chr11	20947255	T	A	858	PASS	0	none	0	1	134	1e-6
chr11-020947306-C-G	chr11	20947306	C	G	1298945	PASS	0.22698	eas	0.06817500000000001	6	134	0.22698
chr11-020947545-C-T	chr11	20947545	C	T	2436	PASS	9.598e-5	nfe	5.2999999999999994e-5	1	134	9.598e-5
chr11-020960348-T-C	chr11	20960348	T	C	5445942	PASS	0.54064	eas	0.3313839999999997	36	134	0.54064
chr11-021113484-C-T	chr11	21113484	C	T	392	PASS	9.25e-6	nfe	0	1	134	9.25e-6
chr11-021113540-T-C	chr11	21113540	T	C	468729	PASS	0.13434	sas	0.03940000000000001	3	134	0.13434
chr11-021169658-C-G	chr11	21169658	C	G	54444	PASS	0.011503	nfe	0.007224	2	134	0.011503
chr11-021169743-T-G	chr11	21169743	T	G	9979549	PASS	0.81495	amr	0.7212570000000004	97	134	0.81495
chr11-021169851-C-T	chr11	21169851	C	T	47313	PASS	0.0066923	nfe	0.003245	1	134	0.0066923
chr11-021170008-C-G	chr11	21170008	C	G	27580	PASS	0.0038559	afr	0.00137499999999999	1	134	0.0038559
chr11-021229423-G-A	chr11	21229423	G	A	22426	PASS	0.0010255	nfe	6.340000000000003e-4	1	134	0.0010255
chr11-021229423-G-C	chr11	21229423	G	C	22426	PASS	0	none	0	0	134	1e-6
chr11-021370941-C-T	chr11	21370941	C	T	1719639	PASS	0.2689	eas	0.085649	8	134	0.2689
chr11-021534234-C-G	chr11	21534234	C	G	1518035	PASS	0.28854	afr	0.13667300000000002	13	134	0.28854
chr11-021534633-C-T	chr11	21534633	C	T	121336	PASS	0.083347	eas	0.01042399999999999	1	134	0.083347
chr11-021560044-T-G	chr11	21560044	T	G	5206	PASS	0.0017927	nfe	0.00214	1	128	0.00214
chr11-021560119-C-T	chr11	21560119	C	T	34528816	PASS	0.93652	nfe	0.8802570000000007	125	134	0.93652
chr11-021560259-C-T	chr11	21560259	C	T	37568002	PASS	0.81739	nfe	0.7276210000000005	115	134	0.81739
chr11-021560451-C-T	chr11	21560451	C	T	15912523	PASS	0.81765	nfe	0.7066070000000007	115	134	0.81765
chr11-021570682-C-A	chr11	21570682	C	A	10497523	PASS	0.83048	nfe	0.7336870000000006	115	134	0.83048
chr11-021570961-A-G	chr11	21570961	A	G	1014209	PASS	0.39012	afr	0.04705300000000001	1	134	0.39012
chr11-021571031-A-G	chr11	21571031	A	G	734865	PASS	0.38	afr	0.04683900000000001	1	134	0.38
chr11-021573052-CT-C	chr11	21573052	CT	C	782391	PASS	2.5128e-4	sas	7.099999999999998e-5	0	134	2.5128e-4
chr11-021573052-CT-TT	chr11	21573052	CT	TT	782391	PASS	0	none	0.04662600000000001	1	134	0.04662600000000001
chr11-021573350-C-T	chr11	21573350	C	T	24499	PASS	0.0012084	mid	4.270000000000005e-4	1	134	0.0012084
chr11-021574861-TTC-*	chr11	21574861	TTC	*	45034.97	PASS	0	none	2.5100000000000014e-4	0	134	2.5100000000000014e-4
chr11-021574861-TTC-T	chr11	21574861	TTC	T	45034.97	PASS	0.027136	afr	0.00249	1	134	0.027136
chr11-021574862-T-*	chr11	21574862	T	*	356	PASS	0	none	0.002867	1	134	0.002867
chr11-021574862-T-C	chr11	21574862	T	C	356	PASS	0	none	0	0	134	1e-6
chr11-021575033-G-A	chr11	21575033	G	A	242725	PASS	0.082035	eas	0.01152199999999998	1	134	0.082035
chr11-021575044-G-A	chr11	21575044	G	A	2754	PASS	1.4675e-4	nfe	3.6999999999999985e-5	1	134	1.4675e-4
chr11-021575058-G-A	chr11	21575058	G	A	812443	PASS	0.23769	afr	0.04115800000000001	2	134	0.23769
chr11-021575092-C-T	chr11	21575092	C	T	410349	PASS	0.10708	afr	0.02626700000000002	1	134	0.10708
chr11-021575119-GT-AT	chr11	21575119	GT	AT	1086	PASS	0	none	0	0	134	1e-6
chr11-021575119-GT-G	chr11	21575119	GT	G	1086	PASS	0	none	0	0	134	1e-6
chr11-021575119-GT-GTT	chr11	21575119	GT	GTT	1086	PASS	0	none	9e-6	1	134	9e-6
chr11-021575157-G-T	chr11	21575157	G	T	116149	PASS	0.08496	eas	0.01131299999999999	1	134	0.08496
chr11-021575533-G-T	chr11	21575533	G	T	7483	PASS	0.011232	amr	0.002581	0	0	0.011232
chr11-021575564-A-G	chr11	21575564	A	G	3017	PASS	0.02221	sas	0.00117599999999999	0	0	0.02221
chr11-022193283-G-A	chr11	22193283	G	A	12854	PASS	1.038e-5	sas	9e-6	0	52	1.038e-5
chr11-022193283-G-C	chr11	22193283	G	C	12854	PASS	0.0025084	nfe	9.859999999999992e-4	2	52	0.0025084
chr11-022193283-G-T	chr11	22193283	G	T	12854	PASS	1.038e-5	sas	3.6999999999999985e-5	0	52	3.6999999999999985e-5
chr11-022193331-A-*	chr11	22193331	A	*	17622833	PASS	0	none	9e-6	0	130	9e-6
chr11-022193331-A-AAAGAGGAGGGGAATGAGGAGGAGG	chr11	22193331	A	AAAGAGGAGGGGAATGAGGAGGAGG	17622833	PASS	0	none	9e-6	0	130	9e-6
chr11-022193331-A-AAGGAAGAGGGGAATGAGGAGGAGG	chr11	22193331	A	AAGGAAGAGGGGAATGAGGAGGAGG	17622833	PASS	0	none	0	0	130	1e-6
chr11-022193331-A-AAGGAGAAGGGGAAGGAGGAGGAGG	chr11	22193331	A	AAGGAGAAGGGGAAGGAGGAGGAGG	17622833	PASS	0	none	0	0	130	1e-6
chr11-022193331-A-AAGGAGG	chr11	22193331	A	AAGGAGG	17622833	PASS	0	none	0	0	130	1e-6
chr11-022193331-A-AAGGAGGAAGGGAATGAGGAGGAGG	chr11	22193331	A	AAGGAGGAAGGGAATGAGGAGGAGG	17622833	PASS	0	none	2.2000000000000003e-5	0	130	2.2000000000000003e-5
chr11-022193331-A-AAGGAGGAGGGGAAAGAGGAGGAGG	chr11	22193331	A	AAGGAGGAGGGGAAAGAGGAGGAGG	17622833	PASS	0	none	0	0	130	1e-6
chr11-022193331-A-AAGGAGGAGGGGAAGGAGGAGG	chr11	22193331	A	AAGGAGGAGGGGAAGGAGGAGG	17622833	PASS	0	none	0	0	130	1e-6
chr11-022193331-A-AAGGAGGAGGGGAAGGAGGAGGAGG	chr11	22193331	A	AAGGAGGAGGGGAAGGAGGAGGAGG	17622833	PASS	0	none	5.2999999999999994e-5	0	130	5.2999999999999994e-5
chr11-022193331-A-AAGGAGGAGGGGAAGGAGGAGGGGG	chr11	22193331	A	AAGGAGGAGGGGAAGGAGGAGGGGG	17622833	PASS	0	none	0	0	130	1e-6
chr11-022193331-A-AAGGAGGAGGGGAATGAGGAAGAGG	chr11	22193331	A	AAGGAGGAGGGGAATGAGGAAGAGG	17622833	PASS	0	none	0	0	130	1e-6
chr11-022193331-A-AAGGAGGAGGGGAATGAGGAGG	chr11	22193331	A	AAGGAGGAGGGGAATGAGGAGG	17622833	PASS	2.7424e-4	amr	0.022318	3	130	0.022318
chr11-022193331-A-AAGGAGGAGGGGAATGAGGAGGAAG	chr11	22193331	A	AAGGAGGAGGGGAATGAGGAGGAAG	17622833	PASS	0.0082542	afr	4.500000000000005e-4	0	130	0.0082542
chr11-022193331-A-AAGGAGGAGGGGAATGAGGAGGAGG	chr11	22193331	A	AAGGAGGAGGGGAATGAGGAGGAGG	17622833	PASS	0.8896	afr	0.7600910000000007	95	130	0.8896
chr11-022193331-A-AAGGAGGAGGGGAATGAGGAGGAGGAGG	chr11	22193331	A	AAGGAGGAGGGGAATGAGGAGGAGGAGG	17622833	PASS	3.0836e-4	nfe	1.0799999999999996e-4	0	130	3.0836e-4
chr11-022193331-A-AAGGAGGAGGGGAATGAGGAGGAGT	chr11	22193331	A	AAGGAGGAGGGGAATGAGGAGGAGT	17622833	PASS	0	none	0	0	130	1e-6
chr11-022193331-A-AAGGAGGAGGGGAATGAGGAGGCGG	chr11	22193331	A	AAGGAGGAGGGGAATGAGGAGGCGG	17622833	PASS	0	none	0	0	130	1e-6
chr11-022193331-A-AAGGAGGAGGGGAATTAGGAGGAGG	chr11	22193331	A	AAGGAGGAGGGGAATTAGGAGGAGG	17622833	PASS	0	none	0	0	130	1e-6
chr11-022193331-A-AAGGAGGAGGGGACTGAGGAGGAGG	chr11	22193331	A	AAGGAGGAGGGGACTGAGGAGGAGG	17622833	PASS	5.225e-5	nfe	6.570000000000002e-4	0	130	6.570000000000002e-4
chr11-022193331-A-AAGGAGGAGGGGAGTGAGGAGGAGG	chr11	22193331	A	AAGGAGGAGGGGAGTGAGGAGGAGG	17622833	PASS	0	none	2.2000000000000003e-5	0	130	2.2000000000000003e-5
chr11-022193331-A-AAGGAGGAGGGGATTGAGGAGGAGG	chr11	22193331	A	AAGGAGGAGGGGATTGAGGAGGAGG	17622833	PASS	0	none	0	0	130	1e-6
chr11-022193331-A-AAGGAGGAGGGGCATGAGGAGGAGG	chr11	22193331	A	AAGGAGGAGGGGCATGAGGAGGAGG	17622833	PASS	0	none	2.2000000000000003e-5	0	130	2.2000000000000003e-5
chr11-022193331-A-AAGGAGGAGGGGGATGAGGAGG	chr11	22193331	A	AAGGAGGAGGGGGATGAGGAGG	17622833	PASS	0	none	0	0	130	1e-6
chr11-022193331-A-AAGGAGGAGGGGGATGAGGAGGAGG	chr11	22193331	A	AAGGAGGAGGGGGATGAGGAGGAGG	17622833	PASS	0	none	9e-6	0	130	9e-6
chr11-022193331-A-AAGGAGGAGGGTAATGAGGAGGAGG	chr11	22193331	A	AAGGAGGAGGGTAATGAGGAGGAGG	17622833	PASS	0.010148	afr	7.740000000000004e-4	0	130	0.010148
chr11-022193331-A-AAGGAGGAGTGGAATGAGGAGGAGG	chr11	22193331	A	AAGGAGGAGTGGAATGAGGAGGAGG	17622833	PASS	0	none	0	0	130	1e-6
chr11-022193331-A-AAGGAGGGGGGGAAGGAGGAGGAGG	chr11	22193331	A	AAGGAGGGGGGGAAGGAGGAGGAGG	17622833	PASS	0	none	0	0	130	1e-6
chr11-022193331-A-AAGGAGGGGGGGAATGAGGAGGAGG	chr11	22193331	A	AAGGAGGGGGGGAATGAGGAGGAGG	17622833	PASS	0	none	2.2000000000000003e-5	0	130	2.2000000000000003e-5
chr11-022193331-A-AAGGAGGGGGGGCATGAGGAGGAGG	chr11	22193331	A	AAGGAGGGGGGGCATGAGGAGGAGG	17622833	PASS	0	none	0	0	130	1e-6
chr11-022193331-A-AAGGAGTGGGGGGATGAGGAGGAGG	chr11	22193331	A	AAGGAGTGGGGGGATGAGGAGGAGG	17622833	PASS	0	none	0	0	130	1e-6
chr11-022193331-A-AAGGCGGAGGGGAATGAGGAGG	chr11	22193331	A	AAGGCGGAGGGGAATGAGGAGG	17622833	PASS	0	none	0	0	130	1e-6
chr11-022193331-A-AAGTAGGAGGGGAATGAGGAGGAGG	chr11	22193331	A	AAGTAGGAGGGGAATGAGGAGGAGG	17622833	PASS	0	none	0	0	130	1e-6
chr11-022193331-A-AATGAGGAGGAGG	chr11	22193331	A	AATGAGGAGGAGG	17622833	PASS	0	none	0	0	130	1e-6
chr11-022193331-A-AATGAGGAGGTGAATGAGGAGGAGG	chr11	22193331	A	AATGAGGAGGTGAATGAGGAGGAGG	17622833	PASS	0	none	0	0	130	1e-6
chr11-022193331-A-ACGG	chr11	22193331	A	ACGG	17622833	PASS	0	none	0	0	130	1e-6
chr11-022193331-A-ACGGAGGAGGGGACTGAGGAGGAGG	chr11	22193331	A	ACGGAGGAGGGGACTGAGGAGGAGG	17622833	PASS	0	none	0	0	130	1e-6
chr11-022193331-A-AGGAGAAGGGGAATGAGGAGGAGG	chr11	22193331	A	AGGAGAAGGGGAATGAGGAGGAGG	17622833	PASS	0	none	0	0	130	1e-6
chr11-022193331-A-AGGAGGAGAGGAATGAGGAGGAGG	chr11	22193331	A	AGGAGGAGAGGAATGAGGAGGAGG	17622833	PASS	0	none	0	0	130	1e-6
chr11-022193331-A-AGGAGGAGGGGAATGAGGAGGAGG	chr11	22193331	A	AGGAGGAGGGGAATGAGGAGGAGG	17622833	PASS	0	none	0	0	130	1e-6
chr11-022193331-A-AGGAGGAGGGGAATGAGGCGGAGG	chr11	22193331	A	AGGAGGAGGGGAATGAGGCGGAGG	17622833	PASS	0	none	0	0	130	1e-6
chr11-022193331-A-AGGGGGAGGGGAATGAGGAGGAGG	chr11	22193331	A	AGGGGGAGGGGAATGAGGAGGAGG	17622833	PASS	0	none	0	0	130	1e-6
chr11-022193331-A-G	chr11	22193331	A	G	17622833	PASS	0.0033512	amr	0.006188	0	130	0.006188
chr11-022193357-G-*	chr11	22193357	G	*	15014000	PASS	0	none	0	0	134	1e-6
chr11-022193357-G-C	chr11	22193357	G	C	15014000	PASS	0.92687	afr	0.7983640000000005	102	134	0.92687
chr11-022203944-A-G	chr11	22203944	A	G	6469	PASS	0.0017287	nfe	4.950000000000003e-4	1	134	0.0017287
chr11-022211359-G-A	chr11	22211359	G	A	41139	PASS	0.0037142	sas	0.00103599999999999	1	134	0.0037142
chr11-022211453-GA-AA	chr11	22211453	GA	AA	172786	ExcessHet	0	none	0.01109899999999999	0	118	0.01109899999999999
chr11-022211453-GA-CA	chr11	22211453	GA	CA	172786	ExcessHet	0	none	0	0	118	1e-6
chr11-022211453-GA-G	chr11	22211453	GA	G	172786	ExcessHet	0.002025	eas	0.002438	0	118	0.002438
chr11-022211453-GA-GAA	chr11	22211453	GA	GAA	172786	ExcessHet	0	none	0.03696000000000002	3	118	0.03696000000000002
chr11-022211453-GA-GAAA	chr11	22211453	GA	GAAA	172786	ExcessHet	0	none	4.720000000000004e-4	0	118	4.720000000000004e-4
chr11-022218115-TCACA-CCACA	chr11	22218115	TCACA	CCACA	18435590	VQSRTrancheINDEL95.00to96.00	0	none	0	0	130	1e-6
chr11-022218115-TCACA-T	chr11	22218115	TCACA	T	18435590	VQSRTrancheINDEL95.00to96.00	0.0013143	afr	7.040000000000005e-4	0	130	0.0013143
chr11-022218115-TCACA-TCA	chr11	22218115	TCACA	TCA	18435590	VQSRTrancheINDEL95.00to96.00	0	none	0.02282100000000001	2	130	0.02282100000000001
chr11-022218115-TCACA-TCACACA	chr11	22218115	TCACA	TCACACA	18435590	VQSRTrancheINDEL95.00to96.00	0	none	0.020943	4	130	0.020943
chr11-022218115-TCACA-TCACACACA	chr11	22218115	TCACA	TCACACACA	18435590	VQSRTrancheINDEL95.00to96.00	0	none	0.00134999999999999	0	130	0.00134999999999999
chr11-022218115-TCACA-TCACACACACA	chr11	22218115	TCACA	TCACACACACA	18435590	VQSRTrancheINDEL95.00to96.00	0	none	5.2999999999999994e-5	0	130	5.2999999999999994e-5
chr11-022218115-TCACA-TCACACACACACA	chr11	22218115	TCACA	TCACACACACACA	18435590	VQSRTrancheINDEL95.00to96.00	0	none	2.2999999999999995e-4	0	130	2.2999999999999995e-4
chr11-022218115-TCACA-TCACACACACACACA	chr11	22218115	TCACA	TCACACACACACACA	18435590	VQSRTrancheINDEL95.00to96.00	0	none	1.6699999999999994e-4	0	130	1.6699999999999994e-4
chr11-022218115-TCACA-TCACACACACACACACA	chr11	22218115	TCACA	TCACACACACACACACA	18435590	VQSRTrancheINDEL95.00to96.00	0	none	0.004007	1	130	0.004007
chr11-022218115-TCACA-TCACACACACACACACACA	chr11	22218115	TCACA	TCACACACACACACACACA	18435590	VQSRTrancheINDEL95.00to96.00	0	none	0.003829	0	130	0.003829
chr11-022218115-TCACA-TCACACACACACACACACACA	chr11	22218115	TCACA	TCACACACACACACACACACA	18435590	VQSRTrancheINDEL95.00to96.00	0	none	0.005853	0	130	0.005853
chr11-022218115-TCACA-TCACACACACACACACACACACA	chr11	22218115	TCACA	TCACACACACACACACACACACA	18435590	VQSRTrancheINDEL95.00to96.00	0	none	0.00274	0	130	0.00274
chr11-022218115-TCACA-TCACACACACACACACACACACACA	chr11	22218115	TCACA	TCACACACACACACACACACACACA	18435590	VQSRTrancheINDEL95.00to96.00	0	none	0.002816	0	130	0.002816
chr11-022218115-TCACA-TCACACACACACACACACACACACACA	chr11	22218115	TCACA	TCACACACACACACACACACACACACA	18435590	VQSRTrancheINDEL95.00to96.00	0	none	0.006628	0	130	0.006628
chr11-022218115-TCACA-TCACACACACACACACACACACACACACA	chr11	22218115	TCACA	TCACACACACACACACACACACACACACA	18435590	VQSRTrancheINDEL95.00to96.00	0	none	0.00171799999999999	0	130	0.00171799999999999
chr11-022218115-TCACA-TCACACACACACACACACACACACACACACA	chr11	22218115	TCACA	TCACACACACACACACACACACACACACACA	18435590	VQSRTrancheINDEL95.00to96.00	0	none	7.040000000000005e-4	0	130	7.040000000000005e-4
chr11-022218115-TCACA-TCACACACACACACACACACACACACACACACA	chr11	22218115	TCACA	TCACACACACACACACACACACACACACACACA	18435590	VQSRTrancheINDEL95.00to96.00	0	none	8.9e-5	0	130	8.9e-5
chr11-022218115-TCACA-TCACACACACACACACACACACACACACACACACA	chr11	22218115	TCACA	TCACACACACACACACACACACACACACACACACA	18435590	VQSRTrancheINDEL95.00to96.00	0	none	7.099999999999998e-5	0	130	7.099999999999998e-5
chr11-022218115-TCACA-TCACACACACACACACACACACACACACACACACACA	chr11	22218115	TCACA	TCACACACACACACACACACACACACACACACACACA	18435590	VQSRTrancheINDEL95.00to96.00	0	none	9e-6	0	130	9e-6
chr11-022218115-TCACA-TCTCACACA	chr11	22218115	TCACA	TCTCACACA	18435590	VQSRTrancheINDEL95.00to96.00	0	none	7.099999999999998e-5	0	130	7.099999999999998e-5
chr11-022218115-TCACA-TCTCACACACA	chr11	22218115	TCACA	TCTCACACACA	18435590	VQSRTrancheINDEL95.00to96.00	0	none	1.88e-4	0	130	1.88e-4
chr11-022218115-TCACA-TCTCACACACACA	chr11	22218115	TCACA	TCTCACACACACA	18435590	VQSRTrancheINDEL95.00to96.00	0	none	7.040000000000005e-4	0	130	7.040000000000005e-4
chr11-022218115-TCACA-TCTCACACACACACA	chr11	22218115	TCACA	TCTCACACACACACA	18435590	VQSRTrancheINDEL95.00to96.00	0	none	0.01430099999999998	2	130	0.01430099999999998
chr11-022218115-TCACA-TCTCACACACACACAAACACACACACA	chr11	22218115	TCACA	TCTCACACACACACAAACACACACACA	18435590	VQSRTrancheINDEL95.00to96.00	0	none	0	0	130	1e-6
chr11-022218115-TCACA-TCTCACACACACACACA	chr11	22218115	TCACA	TCTCACACACACACACA	18435590	VQSRTrancheINDEL95.00to96.00	0	none	0.00859899999999998	1	130	0.00859899999999998
chr11-022218115-TCACA-TCTCACACACACACACACA	chr11	22218115	TCACA	TCTCACACACACACACACA	18435590	VQSRTrancheINDEL95.00to96.00	0	none	0.05091800000000001	7	130	0.05091800000000001
chr11-022218115-TCACA-TCTCACACACACACACACACA	chr11	22218115	TCACA	TCTCACACACACACACACACA	18435590	VQSRTrancheINDEL95.00to96.00	0	none	0.17925	27	130	0.17925
chr11-022218115-TCACA-TCTCACACACACACACACACACA	chr11	22218115	TCACA	TCTCACACACACACACACACACA	18435590	VQSRTrancheINDEL95.00to96.00	0	none	0.3093349999999996	44	130	0.3093349999999996
chr11-022218115-TCACA-TCTCACACACACACACACACACACA	chr11	22218115	TCACA	TCTCACACACACACACACACACACA	18435590	VQSRTrancheINDEL95.00to96.00	0	none	0.07344300000000001	9	130	0.07344300000000001
chr11-022218115-TCACA-TCTCACACACACACACACACACACACA	chr11	22218115	TCACA	TCTCACACACACACACACACACACACA	18435590	VQSRTrancheINDEL95.00to96.00	0	none	0.03303500000000001	6	130	0.03303500000000001
chr11-022218115-TCACA-TCTCACACACACACACACACACACACACA	chr11	22218115	TCACA	TCTCACACACACACACACACACACACACA	18435590	VQSRTrancheINDEL95.00to96.00	0	none	0.02425000000000001	1	130	0.02425000000000001
chr11-022218115-TCACA-TCTCACACACACACACACACACACACACACA	chr11	22218115	TCACA	TCTCACACACACACACACACACACACACACA	18435590	VQSRTrancheINDEL95.00to96.00	0	none	0.006964	0	130	0.006964
chr11-022218115-TCACA-TCTCACACACACACACACACACACACACACACA	chr11	22218115	TCACA	TCTCACACACACACACACACACACACACACACA	18435590	VQSRTrancheINDEL95.00to96.00	0	none	9.640000000000004e-4	0	130	9.640000000000004e-4
chr11-022218115-TCACA-TCTCACACACACACACACACACACACACACACACA	chr11	22218115	TCACA	TCTCACACACACACACACACACACACACACACACA	18435590	VQSRTrancheINDEL95.00to96.00	0	none	7.099999999999998e-5	0	130	7.099999999999998e-5
chr11-022218115-TCACA-TCTCACACACACACACACACACACACACACACACACA	chr11	22218115	TCACA	TCTCACACACACACACACACACACACACACACACACA	18435590	VQSRTrancheINDEL95.00to96.00	0	none	9e-6	0	130	9e-6
chr11-022218115-TCACA-TCTCACACACACACACACACGCACA	chr11	22218115	TCACA	TCTCACACACACACACACACGCACA	18435590	VQSRTrancheINDEL95.00to96.00	0	none	0	0	130	1e-6
chr11-022218115-TCACA-TCTCACACACACACACACGCACA	chr11	22218115	TCACA	TCTCACACACACACACACGCACA	18435590	VQSRTrancheINDEL95.00to96.00	0	none	0	0	130	1e-6
chr11-022218115-TCACA-TCTCACACACACACCCACACACA	chr11	22218115	TCACA	TCTCACACACACACCCACACACA	18435590	VQSRTrancheINDEL95.00to96.00	0	none	9e-6	0	130	9e-6
chr11-022218115-TCACA-TCTCACATACACACACACACACACACA	chr11	22218115	TCACA	TCTCACATACACACACACACACACACA	18435590	VQSRTrancheINDEL95.00to96.00	0	none	0	0	130	1e-6
chr11-022218115-TCACA-TCTCTCACACACACACACA	chr11	22218115	TCACA	TCTCTCACACACACACACA	18435590	VQSRTrancheINDEL95.00to96.00	0	none	0	0	130	1e-6
chr11-022218115-TCACA-TCTCTCACACACACACACACA	chr11	22218115	TCACA	TCTCTCACACACACACACACA	18435590	VQSRTrancheINDEL95.00to96.00	0	none	8.9e-5	0	130	8.9e-5
chr11-022218115-TCACA-TCTCTCACACACACACACACACA	chr11	22218115	TCACA	TCTCTCACACACACACACACACA	18435590	VQSRTrancheINDEL95.00to96.00	0	none	1.0799999999999996e-4	0	130	1.0799999999999996e-4
chr11-022218115-TCACA-TCTCTCACACACACACACACACACA	chr11	22218115	TCACA	TCTCTCACACACACACACACACACA	18435590	VQSRTrancheINDEL95.00to96.00	0	none	9e-6	0	130	9e-6
chr11-022218115-TCACA-TCTCTCACACACACACACACACACACA	chr11	22218115	TCACA	TCTCTCACACACACACACACACACACA	18435590	VQSRTrancheINDEL95.00to96.00	0	none	0	0	130	1e-6
chr11-022218115-TCACA-TCTCTCACACACACACACACACACACACACA	chr11	22218115	TCACA	TCTCTCACACACACACACACACACACACACA	18435590	VQSRTrancheINDEL95.00to96.00	0	none	0	0	130	1e-6
chr11-022218115-TCACA-TCTCTCACACACACACACACACACACACACACA	chr11	22218115	TCACA	TCTCTCACACACACACACACACACACACACACA	18435590	VQSRTrancheINDEL95.00to96.00	0	none	0	0	130	1e-6
chr11-022218115-TCACA-TTTCACACACACACACACACACACACA	chr11	22218115	TCACA	TTTCACACACACACACACACACACACA	18435590	VQSRTrancheINDEL95.00to96.00	0	none	0	0	130	1e-6
chr11-022218117-A-*	chr11	22218117	A	*	3854	VQSRTrancheINDEL99.50to99.90	0	none	0.02490500000000002	2	80	0.02490500000000002
chr11-022218117-A-ACACACACACACACACACACACG	chr11	22218117	A	ACACACACACACACACACACACG	3854	VQSRTrancheINDEL99.50to99.90	0	none	0	0	80	1e-6
chr11-022218117-A-ACACACACACACACACG	chr11	22218117	A	ACACACACACACACACG	3854	VQSRTrancheINDEL99.50to99.90	0	none	0	0	80	1e-6
chr11-022218117-A-T	chr11	22218117	A	T	3854	VQSRTrancheINDEL99.50to99.90	0.0015384	nfe	0.00174099999999999	0	80	0.00174099999999999
chr11-022218141-T-*	chr11	22218141	T	*	12860	VQSRTrancheSNP99.70to99.80	0	none	5.2999999999999994e-5	0	94	5.2999999999999994e-5
chr11-022218141-T-A	chr11	22218141	T	A	12860	VQSRTrancheSNP99.70to99.80	0.0013089	sas	0.00193899999999999	1	94	0.00193899999999999
chr11-022218141-T-C	chr11	22218141	T	C	12860	VQSRTrancheSNP99.70to99.80	0	none	0	0	94	1e-6
chr11-022218142-T-*	chr11	22218142	T	*	210	VQSRTrancheSNP99.80to99.90	0	none	5.2999999999999994e-5	0	92	5.2999999999999994e-5
chr11-022218142-T-A	chr11	22218142	T	A	210	VQSRTrancheSNP99.80to99.90	2.007e-5	nfe	1.27e-4	1	92	1.27e-4
chr11-022218149-T-A	chr11	22218149	T	A	59	PASS	9.45e-6	nfe	5.2999999999999994e-5	1	88	5.2999999999999994e-5
chr11-022218262-A-G	chr11	22218262	A	G	172587	PASS	0.003162	mid	0.00249	1	134	0.003162
chr11-022218308-T-C	chr11	22218308	T	C	65332	PASS	0.0043072	sas	0.00174299999999999	1	134	0.0043072
chr11-022221100-C-CA	chr11	22221100	C	CA	37860.97	PASS	0.0026512	nfe	0.00135099999999999	2	134	0.0026512
chr11-022221183-T-C	chr11	22221183	T	C	29840989	PASS	0.92696	afr	0.7977680000000006	102	134	0.92696
chr11-022227286-CT-C	chr11	22227286	CT	C	1615744.97	PASS	0.45237	afr	0.06000900000000001	1	132	0.45237
chr11-022227286-CT-CTT	chr11	22227286	CT	CTT	1615744.97	PASS	0	none	0.002942	0	132	0.002942
chr11-022236049-T-A	chr11	22236049	T	A	996180	PASS	0.46847	afr	0.061029	1	134	0.46847
chr11-022236206-G-T	chr11	22236206	G	T	17275	PASS	0.0022953	amr	3.3800000000000046e-4	1	134	0.0022953
chr11-022236363-G-A	chr11	22236363	G	A	1079683	PASS	0.47777	afr	0.06151000000000002	1	134	0.47777
chr11-022250161-T-A	chr11	22250161	T	A	1053986	PASS	0.49804	afr	0.06383800000000002	1	134	0.49804
chr11-022250324-A-G	chr11	22250324	A	G	16406413	PASS	2.744e-5	nfe	0	0	134	2.744e-5
chr11-022250324-A-T	chr11	22250324	A	T	16406413	PASS	0.58684	nfe	0.5144270000000006	74	134	0.58684
chr11-022250405-C-T	chr11	22250405	C	T	1044	PASS	1.2914e-4	nfe	0	1	134	1.2914e-4
chr11-022250513-AC-A	chr11	22250513	AC	A	224950.97	PASS	0.072425	afr	0.007379	1	134	0.072425
chr11-022250514-C-*	chr11	22250514	C	*	3698	PASS	0	none	0.007379	1	134	0.007379
chr11-022250514-C-T	chr11	22250514	C	T	3698	PASS	0	none	9e-6	0	134	9e-6
chr11-022250927-A-T	chr11	22250927	A	T	1019838	PASS	0.036577	nfe	0.01711800000000001	4	134	0.036577
chr11-022250928-T-A	chr11	22250928	T	A	48967	PASS	0.0071556	afr	8.210000000000002e-4	1	134	0.0071556
chr11-022255323-T-A	chr11	22255323	T	A	96824	PASS	0.013923	nfe	0.006602	1	134	0.013923
chr11-022255559-A-C	chr11	22255559	A	C	1483	VQSRTrancheSNP99.90to99.95	0.0021211	nfe	4.05e-4	1	134	0.0021211
chr11-022259890-C-A	chr11	22259890	C	A	300	PASS	4.234e-5	nfe	2.5100000000000014e-4	0	114	2.5100000000000014e-4
chr11-022259890-C-T	chr11	22259890	C	T	300	PASS	0	none	0	0	114	1e-6
chr11-022261241-G-A	chr11	22261241	G	A	47872	PASS	0.41642	nfe	0.03321	0	0	0.41642
chr11-022262002-C-T	chr11	22262002	C	T	130077	PASS	0.072645	afr	0.007405	1	134	0.072645
chr11-022262109-AT-A	chr11	22262109	AT	A	21271.97	PASS	9.3776e-4	sas	0.015694	2	130	0.015694
chr11-022262109-AT-ATT	chr11	22262109	AT	ATT	21271.97	PASS	0	none	2.09e-4	0	130	2.09e-4
chr11-022270261-C-T	chr11	22270261	C	T	189768	PASS	0.0084254	nfe	0.005905	2	134	0.0084254
chr11-022270507-TACTTCTTTCTG-T	chr11	22270507	TACTTCTTTCTG	T	512564.97	PASS	0.027635	nfe	0.01377699999999999	2	134	0.027635
chr11-022270509-CTTCT-*	chr11	22270509	CTTCT	*	620.97	PASS	0	none	0.01377599999999999	2	132	0.01377599999999999
chr11-022270509-CTTCT-C	chr11	22270509	CTTCT	C	620.97	PASS	2.7501e-4	nfe	0	0	132	2.7501e-4
chr11-022270589-A-G	chr11	22270589	A	G	91311	PASS	0.058379	afr	0.006215	1	132	0.058379
chr11-022273127-G-A	chr11	22273127	G	A	145589	PASS	0.057523	afr	0.006292	1	134	0.057523
chr11-022274548-CTTTT-*	chr11	22274548	CTTTT	*	3516069.97	ExcessHet	0	none	1.0799999999999996e-4	0	102	1.0799999999999996e-4
chr11-022274548-CTTTT-C	chr11	22274548	CTTTT	C	3516069.97	ExcessHet	0.20333	afr	0.09393900000000002	12	102	0.20333
chr11-022274548-CTTTT-CT	chr11	22274548	CTTTT	CT	3516069.97	ExcessHet	0	none	7.099999999999998e-5	0	102	7.099999999999998e-5
chr11-022274548-CTTTT-CTT	chr11	22274548	CTTTT	CTT	3516069.97	ExcessHet	0	none	0.002864	0	102	0.002864
chr11-022274548-CTTTT-CTTT	chr11	22274548	CTTTT	CTTT	3516069.97	ExcessHet	0	none	0.194192	31	102	0.194192
chr11-022274548-CTTTT-CTTTTT	chr11	22274548	CTTTT	CTTTTT	3516069.97	ExcessHet	0	none	0.08557500000000001	3	102	0.08557500000000001
chr11-022274548-CTTTT-CTTTTTT	chr11	22274548	CTTTT	CTTTTTT	3516069.97	ExcessHet	0	none	6.800000000000003e-4	0	102	6.800000000000003e-4
chr11-022274548-CTTTT-CTTTTTTT	chr11	22274548	CTTTT	CTTTTTTT	3516069.97	ExcessHet	0	none	0	0	102	1e-6
chr11-022274548-CTTTT-CTTTTTTTT	chr11	22274548	CTTTT	CTTTTTTTT	3516069.97	ExcessHet	0	none	0	0	102	1e-6
chr11-022274548-CTTTT-CTTTTTTTTTTT	chr11	22274548	CTTTT	CTTTTTTTTTTT	3516069.97	ExcessHet	0	none	0	0	102	1e-6
chr11-022274551-T-*	chr11	22274551	T	*	1078	PASS	0	none	0.095471	14	134	0.095471
chr11-022274551-T-C	chr11	22274551	T	C	1078	PASS	0	none	2.2000000000000003e-5	0	134	2.2000000000000003e-5
chr11-022274592-A-G	chr11	22274592	A	G	148077	PASS	0.061281	afr	0.006241	1	134	0.061281
chr11-022274720-C-T	chr11	22274720	C	T	371794	PASS	0.011438	nfe	0.00854799999999998	2	134	0.011438
chr11-022274898-C-T	chr11	22274898	C	T	2134	PASS	6.274e-4	nfe	7.099999999999998e-5	1	134	6.274e-4
chr11-022275946-A-G	chr11	22275946	A	G	280214	PASS	0.22734	afr	0.02142000000000002	1	132	0.22734
chr11-022276060-ATTTT-*	chr11	22276060	ATTTT	*	14674849	ExcessHet	0	none	6.560000000000002e-4	0	112	6.560000000000002e-4
chr11-022276060-ATTTT-A	chr11	22276060	ATTTT	A	14674849	ExcessHet	5.2e-7	nfe	9e-6	0	112	9e-6
chr11-022276060-ATTTT-AT	chr11	22276060	ATTTT	AT	14674849	ExcessHet	0	none	0.00125299999999999	1	112	0.00125299999999999
chr11-022276060-ATTTT-ATT	chr11	22276060	ATTTT	ATT	14674849	ExcessHet	0	none	0.13000400000000004	10	112	0.13000400000000004
chr11-022276060-ATTTT-ATTT	chr11	22276060	ATTTT	ATTT	14674849	ExcessHet	0	none	0.6134310000000001	78	112	0.6134310000000001
chr11-022276060-ATTTT-ATTTTT	chr11	22276060	ATTTT	ATTTTT	14674849	ExcessHet	0	none	0.003573	0	112	0.003573
chr11-022276060-ATTTT-TTTTT	chr11	22276060	ATTTT	TTTTT	14674849	ExcessHet	0	none	0	0	112	1e-6
chr11-022276063-T-*	chr11	22276063	T	*	2248	PASS	0	none	0.00269	0	122	0.00269
chr11-022276063-T-A	chr11	22276063	T	A	2248	PASS	2.0143e-4	afr	3.6999999999999985e-5	0	122	2.0143e-4
chr11-022276224-G-A	chr11	22276224	G	A	5874491	PASS	1.4604e-4	sas	0	0	134	1.4604e-4
chr11-022276224-G-C	chr11	22276224	G	C	5874491	PASS	0.47128	eas	0.187407	32	134	0.47128
chr11-022279531-A-G	chr11	22279531	A	G	1200917	PASS	0.040649	nfe	0.033517	9	134	0.040649
chr11-022279721-A-C	chr11	22279721	A	C	51138	PASS	0.0030384	nfe	9.400000000000004e-4	2	134	0.0030384
chr11-022279864-CTTTT-*	chr11	22279864	CTTTT	*	10038391	PASS	0	none	8.210000000000002e-4	0	122	8.210000000000002e-4
chr11-022279864-CTTTT-C	chr11	22279864	CTTTT	C	10038391	PASS	3.831e-5	nfe	2.09e-4	0	122	2.09e-4
chr11-022279864-CTTTT-CT	chr11	22279864	CTTTT	CT	10038391	PASS	0	none	0.03390500000000002	3	122	0.03390500000000002
chr11-022279864-CTTTT-CTT	chr11	22279864	CTTTT	CTT	10038391	PASS	0	none	0.442846	56	122	0.442846
chr11-022279864-CTTTT-CTTT	chr11	22279864	CTTTT	CTTT	10038391	PASS	0	none	0.34780499999999953	53	122	0.34780499999999953
chr11-022279864-CTTTT-CTTTTT	chr11	22279864	CTTTT	CTTTTT	10038391	PASS	0	none	5.180000000000002e-4	0	122	5.180000000000002e-4
chr11-022279864-CTTTT-CTTTTTT	chr11	22279864	CTTTT	CTTTTTT	10038391	PASS	0	none	7.099999999999998e-5	0	122	7.099999999999998e-5
chr11-022279864-CTTTT-CTTTTTTT	chr11	22279864	CTTTT	CTTTTTTT	10038391	PASS	0	none	9e-6	0	122	9e-6
chr11-022279864-CTTTT-CTTTTTTTT	chr11	22279864	CTTTT	CTTTTTTTT	10038391	PASS	0	none	0	0	122	1e-6
chr11-022279864-CTTTT-TTTTT	chr11	22279864	CTTTT	TTTTT	10038391	PASS	0	none	1.6699999999999994e-4	0	122	1.6699999999999994e-4
chr11-022279877-TTC-*	chr11	22279877	TTC	*	19514	VQSRTrancheINDEL95.00to96.00	0	none	2.2999999999999995e-4	0	116	2.2999999999999995e-4
chr11-022279877-TTC-CTC	chr11	22279877	TTC	CTC	19514	VQSRTrancheINDEL95.00to96.00	0	none	0.019826	0	116	0.019826
chr11-022279877-TTC-T	chr11	22279877	TTC	T	19514	VQSRTrancheINDEL95.00to96.00	3.1877e-4	nfe	0.00113199999999999	0	116	0.00113199999999999
chr11-022279877-TTC-TCTC	chr11	22279877	TTC	TCTC	19514	VQSRTrancheINDEL95.00to96.00	0	none	2.2000000000000003e-5	0	116	2.2000000000000003e-5
chr11-022279878-TC-*	chr11	22279878	TC	*	23762	ExcessHet	0	none	0.00144699999999999	0	100	0.00144699999999999
chr11-022279878-TC-CC	chr11	22279878	TC	CC	23762	ExcessHet	0	none	0.007113	1	100	0.007113
chr11-022279878-TC-T	chr11	22279878	TC	T	23762	ExcessHet	0.0088379	nfe	0.02000200000000001	0	100	0.02000200000000001
chr11-022279879-CTT-*	chr11	22279879	CTT	*	232600	ExcessHet	0	none	0.01827800000000001	0	80	0.01827800000000001
chr11-022279879-CTT-C	chr11	22279879	CTT	C	232600	ExcessHet	4.7651e-4	nfe	9.630000000000004e-4	0	80	9.630000000000004e-4
chr11-022279879-CTT-CT	chr11	22279879	CTT	CT	232600	ExcessHet	0	none	0.13083100000000003	12	80	0.13083100000000003
chr11-022279879-CTT-CTTT	chr11	22279879	CTT	CTTT	232600	ExcessHet	0	none	5.630000000000005e-4	0	80	5.630000000000005e-4
chr11-022279879-CTT-CTTTT	chr11	22279879	CTT	CTTTT	232600	ExcessHet	0	none	9e-6	0	80	9e-6
chr11-022279879-CTT-TTT	chr11	22279879	CTT	TTT	232600	ExcessHet	0	none	0.01417599999999998	2	80	0.01417599999999998
chr11-022280044-G-A	chr11	22280044	G	A	109694	PASS	0.030836	nfe	0.01500499999999998	6	116	0.030836
chr11-022280261-A-G	chr11	22280261	A	G	590840	PASS	0.60751	nfe	0.247399	0	0	0.60751
chr11-022280261-A-T	chr11	22280261	A	T	590840	PASS	0	none	3.6999999999999985e-5	0	0	3.6999999999999985e-5
chr11-022280319-C-T	chr11	22280319	C	T	7968	PASS	0.022617	nfe	0.003638	0	0	0.022617
chr11-022338105-G-A	chr11	22338105	G	A	45871	PASS	0.023356	nfe	0.017371	0	0	0.023356
chr11-022338105-G-T	chr11	22338105	G	T	45871	PASS	0	none	9e-6	0	0	9e-6
chr11-022338175-A-G	chr11	22338175	A	G	2561	PASS	0.0018139	nfe	6.320000000000003e-4	0	36	0.0018139
chr11-022338265-C-A	chr11	22338265	C	A	637315	PASS	0.22394	nfe	0.14495500000000003	30	112	0.22394
chr11-022338265-C-T	chr11	22338265	C	T	637315	PASS	0	none	0	0	112	1e-6
chr11-022341420-T-A	chr11	22341420	T	A	2418019	PASS	0.44907	eas	0.103768	12	134	0.44907
chr11-022341420-T-G	chr11	22341420	T	G	2418019	PASS	0	none	0	0	134	1e-6
chr11-022341850-T-A	chr11	22341850	T	A	6832883	PASS	0.23473	nfe	0.185817	33	134	0.23473
chr11-022341854-G-T	chr11	22341854	G	T	3407476	PASS	0.4419	eas	0.10532600000000002	13	134	0.4419
chr11-022342920-A-C	chr11	22342920	A	C	38670	PASS	0.0052124	nfe	0.002659	0	50	0.0052124
chr11-022343198-G-A	chr11	22343198	G	A	6127814	PASS	0.22541	nfe	0.202043	32	134	0.22541
chr11-022343212-C-T	chr11	22343212	C	T	12526000	PASS	0.46405	nfe	0.4078399999999995	61	134	0.46405
chr11-022343393-G-C	chr11	22343393	G	C	2639053	PASS	0.44613	eas	0.103956	12	134	0.44613
chr11-022343393-G-T	chr11	22343393	G	T	2639053	PASS	3.336e-5	nfe	2.2000000000000003e-5	0	134	3.336e-5
chr11-022343479-A-T	chr11	22343479	A	T	3226701	PASS	0.23054	nfe	0.194549	32	134	0.23054
chr11-022359309-GA-AA	chr11	22359309	GA	AA	3365	PASS	0	none	1.88e-4	0	134	1.88e-4
chr11-022359309-GA-G	chr11	22359309	GA	G	3365	PASS	7.5829e-4	nfe	7.099999999999998e-5	1	134	7.5829e-4
chr11-022360876-G-A	chr11	22360876	G	A	2985	PASS	2.9821e-4	nfe	7.099999999999998e-5	1	134	2.9821e-4
chr11-022362203-C-A	chr11	22362203	C	A	25443	PASS	0.0088809	mid	0.003295	1	124	0.0088809
chr11-022362620-G-A	chr11	22362620	G	A	1724408	PASS	0.17598	afr	0.10843600000000002	13	132	0.17598
chr11-022362630-T-C	chr11	22362630	T	C	116807	PASS	0.010159	nfe	0.006861	2	132	0.010159
chr11-022362723-C-A	chr11	22362723	C	A	1489	PASS	0	none	0	0	134	1e-6
chr11-022362723-C-T	chr11	22362723	C	T	1489	PASS	0	none	0	1	134	1e-6
chr11-022369988-G-A	chr11	22369988	G	A	10926676	PASS	0.66248	amr	0.606571	79	134	0.66248
chr11-022376193-A-C	chr11	22376193	A	C	5865839	PASS	0.73874	afr	0.6022410000000007	79	134	0.73874
chr11-022376193-A-G	chr11	22376193	A	G	5865839	PASS	0	none	0	0	134	1e-6
chr11-022377284-A-G	chr11	22377284	A	G	2958724	PASS	0.25639	eas	0.205575	24	134	0.25639
chr11-022377666-G-A	chr11	22377666	G	A	6707	PASS	2.5087e-4	sas	5.2999999999999994e-5	1	134	2.5087e-4
chr11-022447509-A-C	chr11	22447509	A	C	347740	PASS	0.59988	afr	0.1729	0	0	0.59988
chr11-022447509-A-T	chr11	22447509	A	T	347740	PASS	0	none	0	0	0	1e-6
chr11-022623347-A-AT	chr11	22623347	A	AT	561922.97	PASS	0.98858	nfe	0.09162	0	0	0.98858
chr11-022623347-A-ATT	chr11	22623347	A	ATT	561922.97	PASS	4.831e-5	nfe	9e-6	0	0	4.831e-5
chr11-022623867-G-A	chr11	22623867	G	A	651446	PASS	0.98872	nfe	0.19446	0	0	0.98872
chr11-022624054-C-T	chr11	22624054	C	T	1670067	PASS	0.99254	nfe	0.3181479999999993	0	0	0.99254
chr11-022624479-G-A	chr11	22624479	G	A	11723957	PASS	0.90831	eas	0.7417580000000003	103	134	0.90831
chr11-022624852-G-A	chr11	22624852	G	A	1430632	PASS	0.017798	nfe	0.01617000000000001	2	134	0.017798
chr11-022624986-C-T	chr11	22624986	C	T	1384017	PASS	0.025065	nfe	0.01740800000000001	4	134	0.025065
chr11-022625254-G-A	chr11	22625254	G	A	869450	PASS	0.01714	mid	0.01131299999999999	3	134	0.01714
chr11-022625424-G-*	chr11	22625424	G	*	610555	PASS	0	none	0	0	134	1e-6
chr11-022625424-G-A	chr11	22625424	G	A	610555	PASS	0.011047	nfe	0.005571	1	134	0.011047
chr11-022625426-G-*	chr11	22625426	G	*	50497	PASS	0	none	0	0	134	1e-6
chr11-022625426-G-C	chr11	22625426	G	C	50497	PASS	6.023e-4	nfe	2.5100000000000014e-4	1	134	6.023e-4
chr11-022625438-C-*	chr11	22625438	C	*	493961	PASS	0	none	0	0	134	1e-6
chr11-022625438-C-T	chr11	22625438	C	T	493961	PASS	0.0096455	nfe	0.004467	3	134	0.0096455
chr11-022625820-G-A	chr11	22625820	G	A	11141243	PASS	0.1997	eas	0.149914	26	134	0.1997
chr11-022625820-G-C	chr11	22625820	G	C	11141243	PASS	1.5302e-4	sas	2.2000000000000003e-5	0	134	1.5302e-4
chr11-022626004-A-G	chr11	22626004	A	G	1063158	PASS	0.26511	eas	0.05345600000000001	3	130	0.26511
chr11-022626135-T-TAGAAA	chr11	22626135	T	TAGAAA	8531262.97	PASS	0.89206	eas	0.6703010000000006	47	60	0.89206
chr11-022626135-T-TAGTAA	chr11	22626135	T	TAGTAA	8531262.97	PASS	0	none	9e-6	0	60	9e-6
chr11-022626228-G-T	chr11	22626228	G	T	1857	PASS	3.8514e-4	nfe	2.500000000000001e-4	0	2	3.8514e-4
chr11-022674657-T-A	chr11	22674657	T	A	92111	PASS	0	none	2.2000000000000003e-5	0	134	2.2000000000000003e-5
chr11-022674657-T-C	chr11	22674657	T	C	92111	PASS	0.06278	amr	0.01827800000000001	2	134	0.06278
chr11-022674670-T-G	chr11	22674670	T	G	2935299	PASS	0.81925	eas	0.551682	88	132	0.81925
chr11-022674905-A-G	chr11	22674905	A	G	15058891	PASS	0.76881	eas	0.6150980000000001	87	134	0.76881
chr11-022675146-C-A	chr11	22675146	C	A	932935	PASS	0	none	0	0	134	1e-6
chr11-022675146-C-T	chr11	22675146	C	T	932935	PASS	0.13863	afr	0.09501400000000002	11	134	0.13863
chr11-022685554-T-A	chr11	22685554	T	A	3234505	PASS	0	none	0	0	134	1e-6
chr11-022685554-T-C	chr11	22685554	T	C	3234505	PASS	0.54635	afr	0.3208479999999993	45	134	0.54635
chr11-022685593-CTG-C	chr11	22685593	CTG	C	332251.97	PASS	0.082359	amr	0.023406	2	134	0.082359
chr11-022685921-A-T	chr11	22685921	A	T	2582681	PASS	0.54099	afr	0.31190799999999963	45	134	0.54099
chr11-022726144-T-C	chr11	22726144	T	C	291326	PASS	0.036026	nfe	0.02557800000000001	4	134	0.036026
chr11-022726199-A-C	chr11	22726199	A	C	16875882	PASS	0.99313	nfe	0.9428190000000004	132	134	0.99313
chr11-022737622-A-G	chr11	22737622	A	G	2522872	PASS	0.18183	amr	0.14907900000000002	27	134	0.18183
chr11-022749039-G-C	chr11	22749039	G	C	979259	PASS	0.12349	mid	0.083316	18	134	0.12349
chr11-022749376-G-T	chr11	22749376	G	T	3328119	PASS	0.56103	eas	0.3338149999999998	53	134	0.56103
chr11-022756036-G-A	chr11	22756036	G	A	33474	PASS	0.0039923	nfe	0.00194099999999999	1	134	0.0039923
chr11-022812233-T-G	chr11	22812233	T	G	37484	PASS	0.041198	eas	0.003855	2	132	0.041198
chr11-022812418-G-A	chr11	22812418	G	A	235	PASS	0	none	2.500000000000001e-4	0	0	2.500000000000001e-4
chr11-022812418-G-C	chr11	22812418	G	C	235	PASS	0	none	0	0	0	1e-6
chr11-022812418-G-T	chr11	22812418	G	T	235	PASS	0	none	3.590000000000004e-4	0	0	3.590000000000004e-4
chr11-022812428-CTTTTTTTT-*	chr11	22812428	CTTTTTTTT	*	380577	PASS	0	none	3.590000000000004e-4	0	0	3.590000000000004e-4
chr11-022812428-CTTTTTTTT-ATTTTTTTT	chr11	22812428	CTTTTTTTT	ATTTTTTTT	380577	PASS	0	none	9e-6	0	0	9e-6
chr11-022812428-CTTTTTTTT-C	chr11	22812428	CTTTTTTTT	C	380577	PASS	0	none	0	0	0	1e-6
chr11-022812428-CTTTTTTTT-CTTTT	chr11	22812428	CTTTTTTTT	CTTTT	380577	PASS	0	none	3.6999999999999985e-5	0	0	3.6999999999999985e-5
chr11-022812428-CTTTTTTTT-CTTTTT	chr11	22812428	CTTTTTTTT	CTTTTT	380577	PASS	0	none	7.240000000000005e-4	0	0	7.240000000000005e-4
chr11-022812428-CTTTTTTTT-CTTTTTT	chr11	22812428	CTTTTTTTT	CTTTTTT	380577	PASS	0	none	0.004451	0	0	0.004451
chr11-022812428-CTTTTTTTT-CTTTTTTT	chr11	22812428	CTTTTTTTT	CTTTTTTT	380577	PASS	0	none	0.016426	0	0	0.016426
chr11-022812428-CTTTTTTTT-CTTTTTTTTT	chr11	22812428	CTTTTTTTT	CTTTTTTTTT	380577	PASS	0	none	0.08108900000000001	0	0	0.08108900000000001
chr11-022812428-CTTTTTTTT-CTTTTTTTTTT	chr11	22812428	CTTTTTTTT	CTTTTTTTTTT	380577	PASS	0	none	0.045526	0	0	0.045526
chr11-022812428-CTTTTTTTT-CTTTTTTTTTTT	chr11	22812428	CTTTTTTTT	CTTTTTTTTTTT	380577	PASS	0	none	0.03655	0	0	0.03655
chr11-022812428-CTTTTTTTT-CTTTTTTTTTTTT	chr11	22812428	CTTTTTTTT	CTTTTTTTTTTTT	380577	PASS	0	none	0.004476	0	0	0.004476
chr11-022812428-CTTTTTTTT-CTTTTTTTTTTTTT	chr11	22812428	CTTTTTTTT	CTTTTTTTTTTTTT	380577	PASS	0	none	3.3700000000000044e-4	0	0	3.3700000000000044e-4
chr11-022812428-CTTTTTTTT-CTTTTTTTTTTTTTT	chr11	22812428	CTTTTTTTT	CTTTTTTTTTTTTTT	380577	PASS	0	none	5.2999999999999994e-5	0	0	5.2999999999999994e-5
chr11-022812428-CTTTTTTTT-CTTTTTTTTTTTTTTT	chr11	22812428	CTTTTTTTT	CTTTTTTTTTTTTTTT	380577	PASS	0	none	0	0	0	1e-6
chr11-022812428-CTTTTTTTT-TTTTTTTTT	chr11	22812428	CTTTTTTTT	TTTTTTTTT	380577	PASS	0	none	6.780000000000002e-4	0	0	6.780000000000002e-4
chr11-022812429-T-*	chr11	22812429	T	*	53	PASS	0	none	0.02245500000000002	0	2	0.02245500000000002
chr11-022812429-T-A	chr11	22812429	T	A	53	PASS	0	none	0	0	2	1e-6
chr11-022812429-T-C	chr11	22812429	T	C	53	PASS	0	none	0	0	2	1e-6
chr11-022812643-C-T	chr11	22812643	C	T	61865	PASS	0.1666	nfe	0.03217700000000002	0	0	0.1666
chr11-022827434-T-A	chr11	22827434	T	A	42198	PASS	0.041112	eas	0.002841	2	134	0.041112
chr11-022827801-C-A	chr11	22827801	C	A	58317	PASS	0.039234	eas	0.003982	2	134	0.039234
chr11-022827801-C-T	chr11	22827801	C	T	58317	PASS	0	none	0	0	134	1e-6
chr11-022829207-A-C	chr11	22829207	A	C	397134	PASS	0.59104	eas	0.180497	0	0	0.59104
chr11-022829470-C-T	chr11	22829470	C	T	176094	PASS	0.035484	nfe	0.026133	5	132	0.035484
chr11-022829548-C-A	chr11	22829548	C	A	17775	PASS	0.0010674	nfe	0.00108399999999999	1	132	0.00108399999999999
chr11-022829626-C-T	chr11	22829626	C	T	6232083	PASS	0.43764	eas	0.29961899999999986	40	134	0.43764
chr11-022829847-G-*	chr11	22829847	G	*	6899	PASS	0	none	3.6999999999999985e-5	0	122	3.6999999999999985e-5
chr11-022829847-G-A	chr11	22829847	G	A	6899	PASS	0	none	0	0	122	1e-6
chr11-022829847-G-C	chr11	22829847	G	C	6899	PASS	3.6438e-4	amr	0.005543	0	122	0.005543
chr11-022829853-A-*	chr11	22829853	A	*	5936	PASS	0	none	3.6999999999999985e-5	0	84	3.6999999999999985e-5
chr11-022829853-A-C	chr11	22829853	A	C	5936	PASS	1.2882e-4	eas	0.004819	0	84	0.004819
chr11-022829863-A-*	chr11	22829863	A	*	5124621	PASS	0	none	3.6999999999999985e-5	0	120	3.6999999999999985e-5
chr11-022829863-A-C	chr11	22829863	A	C	5124621	PASS	0	none	3.820000000000003e-4	0	120	3.820000000000003e-4
chr11-022829863-A-G	chr11	22829863	A	G	5124621	PASS	0.5614	nfe	0.4586089999999994	65	120	0.5614
chr11-022829909-A-*	chr11	22829909	A	*	4540122	PASS	0	none	3.6999999999999985e-5	0	72	3.6999999999999985e-5
chr11-022829909-A-ACCCCGCG	chr11	22829909	A	ACCCCGCG	4540122	PASS	1.557e-5	nfe	0	0	72	1.557e-5
chr11-022829909-A-G	chr11	22829909	A	G	4540122	PASS	0.55741	nfe	0.4177329999999996	28	72	0.55741
chr11-022830178-T-C	chr11	22830178	T	C	190515	PASS	0.11258	nfe	0.06112700000000002	0	0	0.11258
chr11-022847391-G-A	chr11	22847391	G	A	3979028	PASS	0.72431	eas	0.5341240000000007	79	134	0.72431
chr11-022847653-A-*	chr11	22847653	A	*	1321	PASS	0	none	0	0	132	1e-6
chr11-022847653-A-G	chr11	22847653	A	G	1321	PASS	1.425e-4	nfe	5.2999999999999994e-5	1	132	1.425e-4
chr11-022858171-G-*	chr11	22858171	G	*	686	PASS	0	none	1.27e-4	0	130	1.27e-4
chr11-022858171-G-A	chr11	22858171	G	A	686	PASS	1.399e-5	nfe	9e-6	1	130	1.399e-5
chr11-022859372-T-A	chr11	22859372	T	A	3292796	PASS	0	none	0	0	134	1e-6
chr11-022859372-T-G	chr11	22859372	T	G	3292796	PASS	0.45548	nfe	0.34972899999999957	54	134	0.45548
chr11-022859431-A-C	chr11	22859431	A	C	327	PASS	9e-7	nfe	0	1	134	1e-6
chr11-022859456-CG-C	chr11	22859456	CG	C	4713229	PASS	0	none	0	0	134	1e-6
chr11-022859456-CG-TG	chr11	22859456	CG	TG	4713229	PASS	0	none	0.3984319999999993	50	134	0.3984319999999993
chr11-023403995-G-A	chr11	23403995	G	A	5619312	PASS	0.70969	nfe	0.6414910000000007	105	134	0.70969
chr11-023403995-G-C	chr11	23403995	G	C	5619312	PASS	0	none	0	0	134	1e-6
chr11-023404024-G-A	chr11	23404024	G	A	36074	PASS	0.0082281	nfe	0.0036	1	134	0.0082281
chr11-023404024-G-C	chr11	23404024	G	C	36074	PASS	0	none	0	0	134	1e-6
chr11-023404038-G-A	chr11	23404038	G	A	1505889	PASS	0	none	0	0	134	1e-6
chr11-023404038-G-T	chr11	23404038	G	T	1505889	PASS	0.19075	nfe	0.13573100000000002	30	134	0.19075
chr11-023404039-C-T	chr11	23404039	C	T	1506630	PASS	0.19242	nfe	0.13573100000000002	30	134	0.19242
chr11-023404068-C-A	chr11	23404068	C	A	76387	PASS	0.016351	nfe	0.009068	2	134	0.016351
chr11-023404223-C-*	chr11	23404223	C	*	28030	PASS	0	none	0	0	134	1e-6
chr11-023404223-C-T	chr11	23404223	C	T	28030	PASS	0.0024323	nfe	0.00144799999999999	1	134	0.0024323
chr11-023404229-C-T	chr11	23404229	C	T	4861655	PASS	0.52708	sas	0.4070829999999995	76	134	0.52708
chr11-023404329-G-T	chr11	23404329	G	T	22903	PASS	0.0026034	nfe	0.00115599999999999	3	134	0.0026034
chr11-023404344-A-C	chr11	23404344	A	C	2642281	PASS	0.40417	eas	0.136027	12	134	0.40417
chr11-023404402-G-A	chr11	23404402	G	A	22860268	PASS	0.98961	eas	0.8421120000000006	120	134	0.98961
chr11-023404921-A-T	chr11	23404921	A	T	4581750	PASS	0.4027	eas	0.14183900000000002	12	134	0.4027
chr11-023405086-T-C	chr11	23405086	T	C	27863381	PASS	0.98986	eas	0.8574450000000006	120	134	0.98986
chr11-023405484-A-G	chr11	23405484	A	G	51146427	PASS	0.98966	eas	0.8423010000000006	120	134	0.98966
chr11-023405489-A-T	chr11	23405489	A	T	31993978	PASS	0.63651	eas	0.54262	84	134	0.63651
chr11-023405585-A-G	chr11	23405585	A	G	7951543	PASS	0.23864	sas	0.219355	41	134	0.23864
chr11-023405638-A-C	chr11	23405638	A	C	35525279	PASS	0.98947	eas	0.8410010000000007	120	134	0.98947
chr11-023405638-A-G	chr11	23405638	A	G	35525279	PASS	0	none	0	0	134	1e-6
chr11-023405684-T-C	chr11	23405684	T	C	1278568	PASS	0.34918	eas	0.02769900000000002	2	134	0.34918
chr11-023405684-T-G	chr11	23405684	T	G	1278568	PASS	0	none	0	0	134	1e-6
chr11-023431648-ATTTT-A	chr11	23431648	ATTTT	A	2312077	PASS	0	none	0	0	54	1e-6
chr11-023431648-ATTTT-AT	chr11	23431648	ATTTT	AT	2312077	PASS	0	none	4.260000000000005e-4	0	54	4.260000000000005e-4
chr11-023431648-ATTTT-ATT	chr11	23431648	ATTTT	ATT	2312077	PASS	0	none	0.003542	0	54	0.003542
chr11-023431648-ATTTT-ATTT	chr11	23431648	ATTTT	ATTT	2312077	PASS	0	none	0.041601	2	54	0.041601
chr11-023431648-ATTTT-ATTTTT	chr11	23431648	ATTTT	ATTTTT	2312077	PASS	0	none	0.239389	18	54	0.239389
chr11-023431648-ATTTT-ATTTTTT	chr11	23431648	ATTTT	ATTTTTT	2312077	PASS	0	none	0.2540629999999996	11	54	0.2540629999999996
chr11-023431648-ATTTT-ATTTTTTT	chr11	23431648	ATTTT	ATTTTTTT	2312077	PASS	0	none	0.01942300000000001	0	54	0.01942300000000001
chr11-023431648-ATTTT-ATTTTTTTT	chr11	23431648	ATTTT	ATTTTTTTT	2312077	PASS	0	none	0.00108199999999999	0	54	0.00108199999999999
chr11-023431648-ATTTT-ATTTTTTTTT	chr11	23431648	ATTTT	ATTTTTTTTT	2312077	PASS	0	none	1.0799999999999996e-4	0	54	1.0799999999999996e-4
chr11-023431648-ATTTT-TTTTT	chr11	23431648	ATTTT	TTTTT	2312077	PASS	0	none	0	0	54	1e-6
chr11-023431649-T-*	chr11	23431649	T	*	1094.97	PASS	0	none	0.04607400000000002	2	54	0.04607400000000002
chr11-023431649-T-TA	chr11	23431649	T	TA	1094.97	PASS	0	none	5.2999999999999994e-5	0	54	5.2999999999999994e-5
chr11-023431649-T-TTA	chr11	23431649	T	TTA	1094.97	PASS	1.29e-5	nfe	6.999999999999998e-5	0	54	6.999999999999998e-5
chr11-023431649-T-TTTTC	chr11	23431649	T	TTTTC	1094.97	PASS	1.375e-4	afr	5.2999999999999994e-5	0	54	1.375e-4
chr11-023431668-G-*	chr11	23431668	G	*	709838	PASS	0	none	9e-6	0	86	9e-6
chr11-023431668-G-A	chr11	23431668	G	A	709838	PASS	0.21446	sas	0.12395	15	86	0.21446
chr11-023431668-G-C	chr11	23431668	G	C	709838	PASS	0	none	0	0	86	1e-6
chr11-023431668-G-T	chr11	23431668	G	T	709838	PASS	1.5952e-4	nfe	1.88e-4	0	86	1.88e-4
chr11-023431690-CG-AG	chr11	23431690	CG	AG	1212	VQSRTrancheINDEL95.00to96.00	0	none	0	0	124	1e-6
chr11-023431690-CG-C	chr11	23431690	CG	C	1212	VQSRTrancheINDEL95.00to96.00	0	none	0	0	124	1e-6
chr11-023431690-CG-TG	chr11	23431690	CG	TG	1212	VQSRTrancheINDEL95.00to96.00	0	none	1.47e-4	1	124	1.47e-4
chr11-023431800-TTTTTATTTTATTTTA-*	chr11	23431800	TTTTTATTTTATTTTA	*	2848541.97	PASS	0	none	0	0	34	1e-6
chr11-023431800-TTTTTATTTTATTTTA-T	chr11	23431800	TTTTTATTTTATTTTA	T	2848541.97	PASS	5.8828e-4	eas	5.2999999999999994e-5	0	34	5.8828e-4
chr11-023431800-TTTTTATTTTATTTTA-TTTTTA	chr11	23431800	TTTTTATTTTATTTTA	TTTTTA	2848541.97	PASS	0	none	0.5158900000000006	27	34	0.5158900000000006
chr11-023431800-TTTTTATTTTATTTTA-TTTTTATTTTA	chr11	23431800	TTTTTATTTTATTTTA	TTTTTATTTTA	2848541.97	PASS	0	none	0	0	34	1e-6
chr11-023431800-TTTTTATTTTATTTTA-TTTTTATTTTATTTTATTTTA	chr11	23431800	TTTTTATTTTATTTTA	TTTTTATTTTATTTTATTTTA	2848541.97	PASS	0	none	0.002184	0	34	0.002184
chr11-023431800-TTTTTATTTTATTTTA-TTTTTATTTTATTTTATTTTATTTTA	chr11	23431800	TTTTTATTTTATTTTA	TTTTTATTTTATTTTATTTTATTTTA	2848541.97	PASS	0	none	9e-6	0	34	9e-6
chr11-023431801-TTTTATTTTA-*	chr11	23431801	TTTTATTTTA	*	3170.97	PASS	0	none	0.5163750000000006	27	32	0.5163750000000006
chr11-023431801-TTTTATTTTA-T	chr11	23431801	TTTTATTTTA	T	3170.97	PASS	0.018396	afr	2.2899999999999996e-4	0	32	0.018396
chr11-023431804-TA-*	chr11	23431804	TA	*	255.97	PASS	0	none	0.5167530000000006	27	32	0.5167530000000006
chr11-023431804-TA-T	chr11	23431804	TA	T	255.97	PASS	0	none	9e-6	0	32	9e-6
chr11-023431805-ATT-*	chr11	23431805	ATT	*	222.97	PASS	0	none	0.5168070000000006	27	32	0.5168070000000006
chr11-023431805-ATT-A	chr11	23431805	ATT	A	222.97	PASS	0	none	0	0	32	1e-6
chr11-023431806-TTTTATTTTA-*	chr11	23431806	TTTTATTTTA	*	255.97	PASS	0	none	0.5167260000000006	27	32	0.5167260000000006
chr11-023431806-TTTTATTTTA-T	chr11	23431806	TTTTATTTTA	T	255.97	PASS	0	none	9e-6	0	32	9e-6
chr11-023431809-TA-*	chr11	23431809	TA	*	249.97	PASS	0	none	0.5167810000000006	27	32	0.5167810000000006
chr11-023431809-TA-T	chr11	23431809	TA	T	249.97	PASS	0	none	0	0	32	1e-6
chr11-023431810-AT-*	chr11	23431810	AT	*	256	VQSRTrancheINDEL99.50to99.90	0	none	0.5168070000000006	27	32	0.5168070000000006
chr11-023431810-AT-A	chr11	23431810	AT	A	256	VQSRTrancheINDEL99.50to99.90	0	none	0	0	32	1e-6
chr11-023431810-AT-TT	chr11	23431810	AT	TT	256	VQSRTrancheINDEL99.50to99.90	0	none	0	0	32	1e-6
chr11-023431865-T-*	chr11	23431865	T	*	1633404	PASS	0	none	9e-6	0	8	9e-6
chr11-023431865-T-C	chr11	23431865	T	C	1633404	PASS	0.96056	eas	0.4974889999999996	7	8	0.96056
chr11-023431930-G-A	chr11	23431930	G	A	944833	VQSRTrancheSNP99.70to99.80	0.90902	eas	0.32740699999999967	0	0	0.90902
chr11-023431945-G-C	chr11	23431945	G	C	848541	VQSRTrancheSNP99.70to99.80	0	none	9e-6	0	0	9e-6
chr11-023431945-G-T	chr11	23431945	G	T	848541	VQSRTrancheSNP99.70to99.80	0.85204	nfe	0.29734699999999986	0	0	0.85204
chr11-023479668-T-C	chr11	23479668	T	C	250139	PASS	0.43846	afr	0.111448	0	0	0.43846
chr11-023479705-A-C	chr11	23479705	A	C	213999	PASS	0.44028	afr	0.103471	0	0	0.44028
chr11-023520366-T-C	chr11	23520366	T	C	4717	PASS	0.0017413	nfe	0.002781	0	0	0.002781
chr11-023521313-T-*	chr11	23521313	T	*	31106	PASS	0	none	0.00176099999999999	0	0	0.00176099999999999
chr11-023521313-T-C	chr11	23521313	T	C	31106	PASS	0.34173	nfe	0.021976	0	0	0.34173
chr11-023521313-T-TTTC	chr11	23521313	T	TTTC	31106	PASS	0	none	9e-6	0	0	9e-6
chr11-023730718-G-A	chr11	23730718	G	A	53984	PASS	0	none	0	0	126	1e-6
chr11-023730718-G-C	chr11	23730718	G	C	53984	PASS	0.020659	nfe	0.01102299999999999	2	126	0.020659
chr11-023730770-C-G	chr11	23730770	C	G	23375	PASS	0.0081265	nfe	0.003094	2	134	0.0081265
chr11-024496895-A-G	chr11	24496895	A	G	1391143	PASS	0.70713	nfe	0.4440419999999993	3	4	0.70713
chr11-024496984-C-*	chr11	24496984	C	*	200862	PASS	0	none	0.00152099999999999	0	108	0.00152099999999999
chr11-024496984-C-T	chr11	24496984	C	T	200862	PASS	0.076382	mid	0.04432600000000002	4	108	0.076382
chr11-024729026-T-A	chr11	24729026	T	A	72409	PASS	0.040045	amr	0.01081599999999998	6	132	0.040045
chr11-024729296-G-A	chr11	24729296	G	A	6051658	PASS	0.76542	afr	0.49903299999999945	73	134	0.76542
chr11-024729434-G-A	chr11	24729434	G	A	2735696	PASS	0.64004	amr	0.4585679999999993	77	134	0.64004
chr11-024731993-A-G	chr11	24731993	A	G	2295444	PASS	0.58547	afr	0.23354300000000003	16	134	0.58547
chr11-024732083-T-C	chr11	24732083	T	C	692568	PASS	0.33291	afr	0.03599100000000001	1	134	0.33291
chr11-024732083-T-G	chr11	24732083	T	G	692568	PASS	2.9111e-4	afr	0	0	134	2.9111e-4
chr11-024738118-T-G	chr11	24738118	T	G	1800689	PASS	0.27422	eas	0.198943	19	134	0.27422
chr11-024738309-G-A	chr11	24738309	G	A	6372309	PASS	0.57482	eas	0.30682999999999944	41	134	0.57482
chr11-024763105-A-AT	chr11	24763105	A	AT	423312.97	PASS	0.13874	afr	0.071472	9	122	0.13874
chr11-024763144-T-C	chr11	24763144	T	C	81084	PASS	0.057102	sas	0.01162699999999998	1	132	0.057102
chr11-024763316-A-T	chr11	24763316	A	T	5724200	PASS	0.67271	nfe	0.5890860000000006	88	134	0.67271
chr11-024763376-G-T	chr11	24763376	G	T	708440	PASS	0.20804	afr	0.099793	14	134	0.20804
chr11-024763453-G-A	chr11	24763453	G	A	38063	PASS	0.019301	sas	0.006238	1	120	0.019301
chr11-024976472-CTGTTTT-C	chr11	24976472	CTGTTTT	C	3342470.97	PASS	1.1976e-4	amr	2.2999999999999995e-4	0	122	2.2999999999999995e-4
chr11-024976472-CTGTTTT-CT	chr11	24976472	CTGTTTT	CT	3342470.97	PASS	0	none	0.02806200000000001	7	122	0.02806200000000001
chr11-024976472-CTGTTTT-CTT	chr11	24976472	CTGTTTT	CTT	3342470.97	PASS	0	none	0.3524779999999997	53	122	0.3524779999999997
chr11-024976472-CTGTTTT-CTTGTTTT	chr11	24976472	CTGTTTT	CTTGTTTT	3342470.97	PASS	0	none	9e-6	0	122	9e-6
chr11-024976472-CTGTTTT-CTTT	chr11	24976472	CTGTTTT	CTTT	3342470.97	PASS	0	none	0.040186	4	122	0.040186
chr11-024976472-CTGTTTT-CTTTGTTTT	chr11	24976472	CTGTTTT	CTTTGTTTT	3342470.97	PASS	0	none	0	0	122	1e-6
chr11-024976472-CTGTTTT-CTTTT	chr11	24976472	CTGTTTT	CTTTT	3342470.97	PASS	0	none	8.450000000000003e-4	0	122	8.450000000000003e-4
chr11-024976472-CTGTTTT-CTTTTTGTTTT	chr11	24976472	CTGTTTT	CTTTTTGTTTT	3342470.97	PASS	0	none	0	0	122	1e-6
chr11-024976472-CTGTTTT-CTTTTTTTGTTTT	chr11	24976472	CTGTTTT	CTTTTTTTGTTTT	3342470.97	PASS	0	none	5.2999999999999994e-5	0	122	5.2999999999999994e-5
chr11-024976472-CTGTTTT-CTTTTTTTTGTTTT	chr11	24976472	CTGTTTT	CTTTTTTTTGTTTT	3342470.97	PASS	0	none	9e-6	0	122	9e-6
chr11-024976472-CTGTTTT-CTTTTTTTTTGTTTT	chr11	24976472	CTGTTTT	CTTTTTTTTTGTTTT	3342470.97	PASS	0	none	0	0	122	1e-6
chr11-024976472-CTGTTTT-CTTTTTTTTTTTGTTTT	chr11	24976472	CTGTTTT	CTTTTTTTTTTTGTTTT	3342470.97	PASS	0	none	0	0	122	1e-6
chr11-024976473-TG-*	chr11	24976473	TG	*	104046	PASS	0	none	0.4225789999999997	74	132	0.4225789999999997
chr11-024976473-TG-CG	chr11	24976473	TG	CG	104046	PASS	0	none	9e-6	0	132	9e-6
chr11-024976473-TG-T	chr11	24976473	TG	T	104046	PASS	0.018578	amr	0.00802699999999999	0	132	0.018578
chr11-024976474-GTTTTT-*	chr11	24976474	GTTTTT	*	5143366	PASS	0	none	0.35756599999999933	42	120	0.35756599999999933
chr11-024976474-GTTTTT-G	chr11	24976474	GTTTTT	G	5143366	PASS	4.52e-6	nfe	1e-5	0	120	1e-5
chr11-024976474-GTTTTT-GT	chr11	24976474	GTTTTT	GT	5143366	PASS	0	none	0.01869600000000001	2	120	0.01869600000000001
chr11-024976474-GTTTTT-GTT	chr11	24976474	GTTTTT	GTT	5143366	PASS	0	none	0.3905399999999994	46	120	0.3905399999999994
chr11-024976474-GTTTTT-GTTT	chr11	24976474	GTTTTT	GTTT	5143366	PASS	0	none	0.03987800000000001	5	120	0.03987800000000001
chr11-024976474-GTTTTT-GTTTT	chr11	24976474	GTTTTT	GTTTT	5143366	PASS	0	none	0.02245900000000001	3	120	0.02245900000000001
chr11-024976474-GTTTTT-GTTTTTT	chr11	24976474	GTTTTT	GTTTTTT	5143366	PASS	0	none	0.001974	0	120	0.001974
chr11-024976474-GTTTTT-GTTTTTTT	chr11	24976474	GTTTTT	GTTTTTTT	5143366	PASS	0	none	2.5000000000000005e-5	0	120	2.5000000000000005e-5
chr11-024976474-GTTTTT-TTTTTT	chr11	24976474	GTTTTT	TTTTTT	5143366	PASS	0	none	0.01153699999999998	0	120	0.01153699999999998
chr11-024976477-T-*	chr11	24976477	T	*	118	PASS	0	none	0.5757410000000005	95	104	0.5757410000000005
chr11-024976477-T-C	chr11	24976477	T	C	118	PASS	0	none	0.00315	0	104	0.00315
chr11-024976489-C-*	chr11	24976489	C	*	55070	VQSRTrancheINDEL99.90to99.95	0	none	0.01007899999999998	0	110	0.01007899999999998
chr11-024976489-C-A	chr11	24976489	C	A	55070	VQSRTrancheINDEL99.90to99.95	0.0021564	afr	6.560000000000002e-4	0	110	0.0021564
chr11-024976489-C-CTCT	chr11	24976489	C	CTCT	55070	VQSRTrancheINDEL99.90to99.95	0	none	0	0	110	1e-6
chr11-024976489-C-CTCTCT	chr11	24976489	C	CTCTCT	55070	VQSRTrancheINDEL99.90to99.95	0	none	0	0	110	1e-6
chr11-024976489-C-CTTT	chr11	24976489	C	CTTT	55070	VQSRTrancheINDEL99.90to99.95	0	none	0	0	110	1e-6
chr11-024976489-C-G	chr11	24976489	C	G	55070	VQSRTrancheINDEL99.90to99.95	0	none	5.2999999999999994e-5	0	110	5.2999999999999994e-5
chr11-024976489-C-T	chr11	24976489	C	T	55070	VQSRTrancheINDEL99.90to99.95	0.0065451	afr	0.01587100000000002	0	110	0.01587100000000002
chr11-024976699-G-A	chr11	24976699	G	A	6694	PASS	0	none	0	0	68	1e-6
chr11-024976699-G-T	chr11	24976699	G	T	6694	PASS	0.056504	nfe	0.007754	1	68	0.056504
chr11-024976705-GCAAAAA-*	chr11	24976705	GCAAAAA	*	26616	VQSRTrancheINDEL99.90to99.95	0	none	7.260000000000005e-4	0	68	7.260000000000005e-4
chr11-024976705-GCAAAAA-ACAAAAA	chr11	24976705	GCAAAAA	ACAAAAA	26616	VQSRTrancheINDEL99.90to99.95	0	none	5.2999999999999994e-5	0	68	5.2999999999999994e-5
chr11-024976705-GCAAAAA-CCAAAAA	chr11	24976705	GCAAAAA	CCAAAAA	26616	VQSRTrancheINDEL99.90to99.95	0	none	8.9e-5	0	68	8.9e-5
chr11-024976705-GCAAAAA-G	chr11	24976705	GCAAAAA	G	26616	VQSRTrancheINDEL99.90to99.95	8.734e-5	amr	9e-6	0	68	8.734e-5
chr11-024976705-GCAAAAA-GA	chr11	24976705	GCAAAAA	GA	26616	VQSRTrancheINDEL99.90to99.95	0	none	8.440000000000002e-4	0	68	8.440000000000002e-4
chr11-024976705-GCAAAAA-GAA	chr11	24976705	GCAAAAA	GAA	26616	VQSRTrancheINDEL99.90to99.95	0	none	0.002686	0	68	0.002686
chr11-024976705-GCAAAAA-GAAA	chr11	24976705	GCAAAAA	GAAA	26616	VQSRTrancheINDEL99.90to99.95	0	none	0.004077	0	68	0.004077
chr11-024976705-GCAAAAA-GAAAA	chr11	24976705	GCAAAAA	GAAAA	26616	VQSRTrancheINDEL99.90to99.95	0	none	0.002335	0	68	0.002335
chr11-024976705-GCAAAAA-GAAAAA	chr11	24976705	GCAAAAA	GAAAAA	26616	VQSRTrancheINDEL99.90to99.95	0	none	3.600000000000004e-4	0	68	3.600000000000004e-4
chr11-024976705-GCAAAAA-TCAAAAA	chr11	24976705	GCAAAAA	TCAAAAA	26616	VQSRTrancheINDEL99.90to99.95	0	none	1.27e-4	0	68	1.27e-4
chr11-024976706-CAAAAAAAAAAAA-*	chr11	24976706	CAAAAAAAAAAAA	*	3133853	PASS	0	none	0.01010499999999998	0	106	0.01010499999999998
chr11-024976706-CAAAAAAAAAAAA-AAAAAAAAAAAAA	chr11	24976706	CAAAAAAAAAAAA	AAAAAAAAAAAAA	3133853	PASS	0	none	0.003067	0	106	0.003067
chr11-024976706-CAAAAAAAAAAAA-C	chr11	24976706	CAAAAAAAAAAAA	C	3133853	PASS	7.59e-6	nfe	9e-6	0	106	9e-6
chr11-024976706-CAAAAAAAAAAAA-CA	chr11	24976706	CAAAAAAAAAAAA	CA	3133853	PASS	0	none	1.6699999999999994e-4	0	106	1.6699999999999994e-4
chr11-024976706-CAAAAAAAAAAAA-CAA	chr11	24976706	CAAAAAAAAAAAA	CAA	3133853	PASS	0	none	6.100000000000004e-4	0	106	6.100000000000004e-4
chr11-024976706-CAAAAAAAAAAAA-CAAA	chr11	24976706	CAAAAAAAAAAAA	CAAA	3133853	PASS	0	none	0.00193999999999999	0	106	0.00193999999999999
chr11-024976706-CAAAAAAAAAAAA-CAAAA	chr11	24976706	CAAAAAAAAAAAA	CAAAA	3133853	PASS	0	none	0.00567	2	106	0.00567
chr11-024976706-CAAAAAAAAAAAA-CAAAAA	chr11	24976706	CAAAAAAAAAAAA	CAAAAA	3133853	PASS	0	none	0.01429399999999998	5	106	0.01429399999999998
chr11-024976706-CAAAAAAAAAAAA-CAAAAAA	chr11	24976706	CAAAAAAAAAAAA	CAAAAAA	3133853	PASS	0	none	0.03511900000000002	6	106	0.03511900000000002
chr11-024976706-CAAAAAAAAAAAA-CAAAAAAA	chr11	24976706	CAAAAAAAAAAAA	CAAAAAAA	3133853	PASS	0	none	0.06701000000000001	17	106	0.06701000000000001
chr11-024976706-CAAAAAAAAAAAA-CAAAAAAAA	chr11	24976706	CAAAAAAAAAAAA	CAAAAAAAA	3133853	PASS	0	none	0.118529	21	106	0.118529
chr11-024976706-CAAAAAAAAAAAA-CAAAAAAAAA	chr11	24976706	CAAAAAAAAAAAA	CAAAAAAAAA	3133853	PASS	0	none	0.180804	32	106	0.180804
chr11-024976706-CAAAAAAAAAAAA-CAAAAAAAAAA	chr11	24976706	CAAAAAAAAAAAA	CAAAAAAAAAA	3133853	PASS	0	none	0.107679	21	106	0.107679
chr11-024976706-CAAAAAAAAAAAA-CAAAAAAAAAAA	chr11	24976706	CAAAAAAAAAAAA	CAAAAAAAAAAA	3133853	PASS	0	none	0.02291500000000001	1	106	0.02291500000000001
chr11-024976706-CAAAAAAAAAAAA-CAAAAAAAAAAAAA	chr11	24976706	CAAAAAAAAAAAA	CAAAAAAAAAAAAA	3133853	PASS	0	none	9.160000000000004e-4	0	106	9.160000000000004e-4
chr11-024976709-A-*	chr11	24976709	A	*	165	PASS	0	none	0.4594239999999994	52	56	0.4594239999999994
chr11-024976709-A-C	chr11	24976709	A	C	165	PASS	1.9872e-4	nfe	0.003242	0	56	0.003242
chr11-024976710-A-*	chr11	24976710	A	*	734	PASS	0	none	0.3457699999999994	50	54	0.3457699999999994
chr11-024976710-A-C	chr11	24976710	A	C	734	PASS	4.7648e-4	nfe	0.002938	0	54	0.002938
chr11-024976737-G-A	chr11	24976737	G	A	348	PASS	7.9e-7	nfe	0	0	116	1e-6
chr11-024976737-G-T	chr11	24976737	G	T	348	PASS	1.581e-5	eas	2.2999999999999995e-4	0	116	2.2999999999999995e-4
chr11-024976740-T-C	chr11	24976740	T	C	44625	PASS	0.087582	eas	0.006782	1	128	0.087582
chr11-024976789-A-G	chr11	24976789	A	G	2485475	PASS	0.69155	eas	0.38304299999999974	49	128	0.69155
chr11-024983272-A-C	chr11	24983272	A	C	430437	PASS	0.10913	afr	0.015696	2	134	0.10913
chr11-024983312-C-T	chr11	24983312	C	T	2686	PASS	8.035e-5	sas	9e-6	1	134	8.035e-5
chr11-024983340-G-A	chr11	24983340	G	A	732	PASS	2.68e-6	nfe	0	1	134	2.68e-6
chr11-025049886-A-G	chr11	25049886	A	G	1980191	PASS	0.48828	nfe	0.3723549999999995	72	132	0.48828
chr11-025049895-C-A	chr11	25049895	C	A	463	PASS	0	none	0	0	130	1e-6
chr11-025049895-C-T	chr11	25049895	C	T	463	PASS	0	none	2.2000000000000003e-5	0	130	2.2000000000000003e-5
chr11-025049968-C-T	chr11	25049968	C	T	52146	PASS	0.083377	eas	0.00637	1	134	0.083377
chr11-025077288-C-A	chr11	25077288	C	A	169947	PASS	0.084356	eas	0.01144299999999998	1	132	0.084356
chr11-025077365-C-T	chr11	25077365	C	T	673277	PASS	0.07548	mid	0.03556500000000002	6	134	0.07548
chr11-025077392-G-C	chr11	25077392	G	C	7042327	PASS	0.78493	eas	0.4040279999999994	44	134	0.78493
chr11-025077506-A-*	chr11	25077506	A	*	5861	PASS	0	none	0	0	58	1e-6
chr11-025077506-A-AT	chr11	25077506	A	AT	5861	PASS	0.011589	eas	0.002987	1	58	0.011589
chr11-025077506-A-ATT	chr11	25077506	A	ATT	5861	PASS	8.14e-6	nfe	9e-6	0	58	9e-6
chr11-025077506-A-T	chr11	25077506	A	T	5861	PASS	0.0020168	eas	9e-6	0	58	0.0020168
chr11-025077509-TA-*	chr11	25077509	TA	*	7241.97	PASS	0	none	3.6999999999999985e-5	0	48	3.6999999999999985e-5
chr11-025077509-TA-T	chr11	25077509	TA	T	7241.97	PASS	0.015806	eas	0.003947	0	48	0.015806
chr11-025077510-AT-*	chr11	25077510	AT	*	519385	PASS	0	none	0.003566	0	38	0.003566
chr11-025077510-AT-A	chr11	25077510	AT	A	519385	PASS	0.031941	afr	0.002734	0	38	0.031941
chr11-025077510-AT-TT	chr11	25077510	AT	TT	519385	PASS	0	none	0.15599400000000002	14	38	0.15599400000000002
chr11-025078458-T-A	chr11	25078458	T	A	162525	PASS	0.084437	eas	0.01264899999999999	2	134	0.084437
chr11-025078525-C-T	chr11	25078525	C	T	2206375	PASS	0.34469	eas	0.13737300000000002	16	134	0.34469
chr11-025078526-G-A	chr11	25078526	G	A	405575	PASS	0.017408	afr	0.002364	0	134	0.017408
chr11-025078526-G-T	chr11	25078526	G	T	405575	PASS	0.15893	afr	0.01909600000000002	1	134	0.15893
chr11-025078683-G-A	chr11	25078683	G	A	7573429	PASS	0.77926	eas	0.3978369999999994	44	134	0.77926
chr11-025078721-A-G	chr11	25078721	A	G	111008	PASS	0.085363	eas	0.006137	1	134	0.085363
chr11-025078839-C-T	chr11	25078839	C	T	348134	PASS	0.12976	afr	0.03399600000000002	3	134	0.12976
chr11-025078948-C-A	chr11	25078948	C	A	31603	PASS	0	none	0	0	72	1e-6
chr11-025078948-C-T	chr11	25078948	C	T	31603	PASS	0.087108	eas	0.005048	1	72	0.087108
chr11-025079132-G-A	chr11	25079132	G	A	3872	PASS	0	none	0.00122499999999999	0	0	0.00122499999999999
chr11-025079132-G-T	chr11	25079132	G	T	3872	PASS	0	none	0	0	0	1e-6
chr11-025081064-G-A	chr11	25081064	G	A	6968	PASS	0	none	3.6999999999999985e-5	0	0	3.6999999999999985e-5
chr11-025081064-G-T	chr11	25081064	G	T	6968	PASS	0	none	0.00468	0	0	0.00468
chr11-025140454-C-T	chr11	25140454	C	T	311	PASS	0.031108	eas	1.0699999999999996e-4	0	0	0.031108
chr11-025140698-C-A	chr11	25140698	C	A	408946	PASS	0.57984	nfe	0.185823	41	66	0.57984
chr11-025140999-C-T	chr11	25140999	C	T	31223	PASS	0.068386	sas	0.01321999999999998	12	118	0.068386
chr11-025141029-C-T	chr11	25141029	C	T	4293	PASS	0.039202	eas	0.00144699999999999	1	106	0.039202
chr11-025588369-CTTT-C	chr11	25588369	CTTT	C	680248.97	ExcessHet	1.83e-5	nfe	2.2000000000000003e-5	0	94	2.2000000000000003e-5
chr11-025588369-CTTT-CT	chr11	25588369	CTTT	CT	680248.97	ExcessHet	0	none	0.006518	1	94	0.006518
chr11-025588369-CTTT-CTT	chr11	25588369	CTTT	CTT	680248.97	ExcessHet	0	none	0.16344000000000003	22	94	0.16344000000000003
chr11-025588369-CTTT-CTTTT	chr11	25588369	CTTT	CTTTT	680248.97	ExcessHet	0	none	0.051589	9	94	0.051589
chr11-025588369-CTTT-CTTTTT	chr11	25588369	CTTT	CTTTTT	680248.97	ExcessHet	0	none	7.030000000000006e-4	0	94	7.030000000000006e-4
chr11-025588369-CTTT-CTTTTTT	chr11	25588369	CTTT	CTTTTTT	680248.97	ExcessHet	0	none	0	0	94	1e-6
chr11-025588370-T-*	chr11	25588370	T	*	619	PASS	0	none	0.16973300000000002	23	70	0.16973300000000002
chr11-025588370-T-C	chr11	25588370	T	C	619	PASS	0.0095511	afr	3.6999999999999985e-5	0	70	0.0095511
chr11-025588371-T-*	chr11	25588371	T	*	69	PASS	0	none	0.007402	1	116	0.007402
chr11-025588371-T-C	chr11	25588371	T	C	69	PASS	0	none	0	0	116	1e-6
chr11-025588645-G-A	chr11	25588645	G	A	112751	PASS	0.056221	afr	0.006525	1	134	0.056221
chr11-025588893-T-C	chr11	25588893	T	C	202437	PASS	0.089298	afr	0.02274400000000001	2	134	0.089298
chr11-025588902-C-T	chr11	25588902	C	T	453946	PASS	0.48323	afr	0.05819	3	132	0.48323
chr11-026208304-G-A	chr11	26208304	G	A	29254	PASS	0.17768	afr	0.02036900000000001	0	0	0.17768
chr11-026208374-G-A	chr11	26208374	G	A	41810	PASS	0.20283	nfe	0.030085	0	0	0.20283
chr11-026208418-C-A	chr11	26208418	C	A	52204	PASS	0.20293	nfe	0.02667400000000001	0	0	0.20293
chr11-026208422-A-C	chr11	26208422	A	C	52788	PASS	0.11872	nfe	0.026938	0	0	0.11872
chr11-026208447-G-*	chr11	26208447	G	*	47305	PASS	0	none	0	0	0	1e-6
chr11-026208447-G-A	chr11	26208447	G	A	47305	PASS	0.075353	nfe	0.02537900000000001	0	0	0.075353
chr11-026331574-C-T	chr11	26331574	C	T	40663	PASS	0	none	0.02619800000000002	0	0	0.02619800000000002
chr11-026331890-C-G	chr11	26331890	C	G	76885	PASS	0.15329	afr	0.01618200000000001	0	42	0.15329
chr11-026332014-T-A	chr11	26332014	T	A	11642348	PASS	0.0038128	afr	4.500000000000005e-4	0	134	0.0038128
chr11-026332014-T-C	chr11	26332014	T	C	11642348	PASS	0.99764	nfe	0.9310050000000006	134	134	0.99764
chr11-026332037-C-A	chr11	26332037	C	A	55139	PASS	0.0071386	nfe	0.004237	1	130	0.0071386
chr11-026332096-T-A	chr11	26332096	T	A	5274990	PASS	0.55676	amr	0.39918899999999935	52	134	0.55676
chr11-026332264-C-T	chr11	26332264	C	T	535998	PASS	0.066595	amr	0.01709200000000001	4	134	0.066595
chr11-026332404-G-T	chr11	26332404	G	T	4576117	PASS	0.34089	sas	0.29313799999999957	42	134	0.34089
chr11-026332444-TAAAA-*	chr11	26332444	TAAAA	*	3926952	ExcessHet	0	none	3.6999999999999985e-5	0	128	3.6999999999999985e-5
chr11-026332444-TAAAA-AAAAA	chr11	26332444	TAAAA	AAAAA	3926952	ExcessHet	0	none	5.2999999999999994e-5	0	128	5.2999999999999994e-5
chr11-026332444-TAAAA-T	chr11	26332444	TAAAA	T	3926952	ExcessHet	2.695e-5	afr	3.6999999999999985e-5	0	128	3.6999999999999985e-5
chr11-026332444-TAAAA-TA	chr11	26332444	TAAAA	TA	3926952	ExcessHet	0	none	0.00152099999999999	0	128	0.00152099999999999
chr11-026332444-TAAAA-TAA	chr11	26332444	TAAAA	TAA	3926952	ExcessHet	0	none	0.01635100000000001	0	128	0.01635100000000001
chr11-026332444-TAAAA-TAAA	chr11	26332444	TAAAA	TAAA	3926952	ExcessHet	0	none	0.089149	9	128	0.089149
chr11-026332444-TAAAA-TAAAAA	chr11	26332444	TAAAA	TAAAAA	3926952	ExcessHet	0	none	0.29068799999999945	42	128	0.29068799999999945
chr11-026332444-TAAAA-TAAAAAA	chr11	26332444	TAAAA	TAAAAAA	3926952	ExcessHet	0	none	0.05070200000000002	6	128	0.05070200000000002
chr11-026332444-TAAAA-TAAAAAAA	chr11	26332444	TAAAA	TAAAAAAA	3926952	ExcessHet	0	none	0.068217	11	128	0.068217
chr11-026332444-TAAAA-TAAAAAAAA	chr11	26332444	TAAAA	TAAAAAAAA	3926952	ExcessHet	0	none	0.12428	22	128	0.12428
chr11-026332444-TAAAA-TAAAAAAAAA	chr11	26332444	TAAAA	TAAAAAAAAA	3926952	ExcessHet	0	none	0.01191299999999999	2	128	0.01191299999999999
chr11-026332444-TAAAA-TAAAAAAAAAA	chr11	26332444	TAAAA	TAAAAAAAAAA	3926952	ExcessHet	0	none	5.41e-4	0	128	5.41e-4
chr11-026332444-TAAAA-TAAAAAAAAAAA	chr11	26332444	TAAAA	TAAAAAAAAAAA	3926952	ExcessHet	0	none	8.9e-5	0	128	8.9e-5
chr11-026332444-TAAAA-TAAAAAAAAAAAA	chr11	26332444	TAAAA	TAAAAAAAAAAAA	3926952	ExcessHet	0	none	9e-6	0	128	9e-6
chr11-026332444-TAAAA-TAAAAAAAAAAAAAAAA	chr11	26332444	TAAAA	TAAAAAAAAAAAAAAAA	3926952	ExcessHet	0	none	0	0	128	1e-6
chr11-026332445-A-*	chr11	26332445	A	*	680	PASS	0	none	0.106688	9	76	0.106688
chr11-026332445-A-T	chr11	26332445	A	T	680	PASS	1.412e-5	nfe	9.150000000000004e-4	0	76	9.150000000000004e-4
chr11-026442035-C-T	chr11	26442035	C	T	137207	PASS	0.0087714	nfe	0.005262	1	134	0.0087714
chr11-026443684-TTGTC-T	chr11	26443684	TTGTC	T	373450.97	PASS	0.074015	afr	0.028655	3	134	0.074015
chr11-026443687-T-*	chr11	26443687	T	*	638	PASS	0	none	0.028653	3	132	0.028653
chr11-026443687-T-C	chr11	26443687	T	C	638	PASS	9.5013e-4	eas	3.6999999999999985e-5	0	132	9.5013e-4
chr11-026443914-ATT-A	chr11	26443914	ATT	A	103838	ExcessHet	6.58e-6	sas	1.47e-4	0	118	1.47e-4
chr11-026443914-ATT-AT	chr11	26443914	ATT	AT	103838	ExcessHet	0	none	0.03055300000000002	3	118	0.03055300000000002
chr11-026443914-ATT-ATTT	chr11	26443914	ATT	ATTT	103838	ExcessHet	0	none	0.04676500000000001	2	118	0.04676500000000001
chr11-026443914-ATT-ATTTT	chr11	26443914	ATT	ATTTT	103838	ExcessHet	0	none	6.570000000000002e-4	0	118	6.570000000000002e-4
chr11-026443914-ATT-CTT	chr11	26443914	ATT	CTT	103838	ExcessHet	0	none	9e-6	0	118	9e-6
chr11-026443914-ATT-TTT	chr11	26443914	ATT	TTT	103838	ExcessHet	0	none	2.2000000000000003e-5	0	118	2.2000000000000003e-5
chr11-026443953-G-A	chr11	26443953	G	A	6655625	PASS	0.83154	amr	0.7179410000000002	102	132	0.83154
chr11-026443987-A-*	chr11	26443987	A	*	755	PASS	0	none	0	0	132	1e-6
chr11-026443987-A-C	chr11	26443987	A	C	755	PASS	0	none	0	0	132	1e-6
chr11-026443987-A-G	chr11	26443987	A	G	755	PASS	1.27e-5	nfe	9e-6	1	132	1.27e-5
chr11-026462949-G-C	chr11	26462949	G	C	1314054	PASS	0.2822	sas	0.16615000000000002	22	134	0.2822
chr11-026463074-A-G	chr11	26463074	A	G	405	PASS	7.35e-6	nfe	0	1	134	7.35e-6
chr11-026508037-G-A	chr11	26508037	G	A	17862	PASS	0.0020455	nfe	8.930000000000006e-4	1	134	0.0020455
chr11-026508314-T-C	chr11	26508314	T	C	564117	PASS	0.035466	nfe	0.02139500000000001	3	134	0.035466
chr11-026508336-A-G	chr11	26508336	A	G	515601	PASS	0.037086	nfe	0.021051	3	134	0.037086
chr11-026508441-T-C	chr11	26508441	T	C	184692	PASS	0.037633	nfe	0.01809300000000001	3	134	0.037633
chr11-026508505-G-A	chr11	26508505	G	A	106444	PASS	0.034296	nfe	0.01559099999999999	3	134	0.034296
chr11-026508532-A-G	chr11	26508532	A	G	76168	PASS	0.033542	nfe	0.01299	3	134	0.033542
chr11-026508616-A-T	chr11	26508616	A	T	65101	PASS	0.086705	afr	0.01355699999999999	4	106	0.086705
chr11-026508677-G-A	chr11	26508677	G	A	23720	PASS	0.032722	afr	0.007591	0	30	0.032722
chr11-026508785-TA-AA	chr11	26508785	TA	AA	19242	PASS	0	none	0.002356	0	0	0.002356
chr11-026508785-TA-T	chr11	26508785	TA	T	19242	PASS	0	none	2.2000000000000003e-5	0	0	2.2000000000000003e-5
chr11-026508785-TA-TAA	chr11	26508785	TA	TAA	19242	PASS	0	none	0.00859399999999998	0	0	0.00859399999999998
chr11-026508785-TA-TAAA	chr11	26508785	TA	TAAA	19242	PASS	0	none	0	0	0	1e-6
chr11-026508835-T-C	chr11	26508835	T	C	1890	PASS	0	none	9.130000000000004e-4	0	0	9.130000000000004e-4
chr11-026508845-G-T	chr11	26508845	G	T	7664	PASS	0	none	0.004095	0	0	0.004095
chr11-026516676-AT-A	chr11	26516676	AT	A	606140	PASS	5.408e-5	eas	3.6999999999999985e-5	0	134	5.408e-5
chr11-026516676-AT-ATT	chr11	26516676	AT	ATT	606140	PASS	0	none	0.10903300000000002	19	134	0.10903300000000002
chr11-026516676-AT-ATTT	chr11	26516676	AT	ATTT	606140	PASS	0	none	5.2999999999999994e-5	0	134	5.2999999999999994e-5
chr11-026516676-AT-TT	chr11	26516676	AT	TT	606140	PASS	0	none	9e-6	0	134	9e-6
chr11-026517064-GT-AT	chr11	26517064	GT	AT	17894	PASS	0	none	9e-6	0	128	9e-6
chr11-026517064-GT-G	chr11	26517064	GT	G	17894	PASS	4.767e-5	afr	1.47e-4	0	128	1.47e-4
chr11-026517064-GT-GAT	chr11	26517064	GT	GAT	17894	PASS	0	none	0	0	128	1e-6
chr11-026517064-GT-GTT	chr11	26517064	GT	GTT	17894	PASS	0	none	0.01366999999999999	2	128	0.01366999999999999
chr11-026517064-GT-GTTT	chr11	26517064	GT	GTTT	17894	PASS	0	none	5.2999999999999994e-5	0	128	5.2999999999999994e-5
chr11-026517064-GT-TT	chr11	26517064	GT	TT	17894	PASS	0	none	2.2000000000000003e-5	0	128	2.2000000000000003e-5
chr11-026525646-A-G	chr11	26525646	A	G	754	PASS	4.1056e-4	nfe	0	1	134	4.1056e-4
chr11-026525801-G-*	chr11	26525801	G	*	12634757	PASS	0	none	0	0	134	1e-6
chr11-026525801-G-A	chr11	26525801	G	A	12634757	PASS	0.85469	amr	0.7629900000000001	111	134	0.85469
chr11-026525806-T-G	chr11	26525806	T	G	12894401	PASS	0.86486	amr	0.7865000000000001	114	134	0.86486
chr11-026531132-T-A	chr11	26531132	T	A	8628920	PASS	0.81516	eas	0.5705160000000002	84	132	0.81516
chr11-026531149-T-A	chr11	26531149	T	A	11673216	PASS	0.81466	eas	0.5709260000000003	85	134	0.81466
chr11-026531155-T-C	chr11	26531155	T	C	21517910	PASS	0.99836	nfe	0.9873150000000004	134	134	0.99836
chr11-026531456-GTA-G	chr11	26531456	GTA	G	12317	PASS	1.2693e-4	nfe	6.800000000000003e-4	0	132	6.800000000000003e-4
chr11-026531456-GTA-TTA	chr11	26531456	GTA	TTA	12317	PASS	0	none	0	0	132	1e-6
chr11-026534624-GT-*	chr11	26534624	GT	*	231329	PASS	0	none	0	0	134	1e-6
chr11-026534624-GT-G	chr11	26534624	GT	G	231329	PASS	7.8002e-4	afr	1.47e-4	0	134	7.8002e-4
chr11-026534624-GT-GTT	chr11	26534624	GT	GTT	231329	PASS	0	none	0.027434	2	134	0.027434
chr11-026534624-GT-GTTT	chr11	26534624	GT	GTTT	231329	PASS	0	none	9e-6	0	134	9e-6
chr11-026534624-GT-GTTTT	chr11	26534624	GT	GTTTT	231329	PASS	0	none	0	0	134	1e-6
chr11-026534624-GT-TT	chr11	26534624	GT	TT	231329	PASS	0	none	9e-6	0	134	9e-6
chr11-026534707-A-*	chr11	26534707	A	*	3641690	PASS	0	none	9e-6	0	134	9e-6
chr11-026534707-A-G	chr11	26534707	A	G	3641690	PASS	0.85106	eas	0.6176150000000001	98	134	0.85106
chr11-026534707-A-T	chr11	26534707	A	T	3641690	PASS	0	none	3.6999999999999985e-5	0	134	3.6999999999999985e-5
chr11-026537294-G-A	chr11	26537294	G	A	11217737	PASS	0.8436	eas	0.7152460000000002	98	134	0.8436
chr11-026537326-T-C	chr11	26537326	T	C	1616826	PASS	0.1612	afr	0.093135	11	134	0.1612
chr11-026541812-C-T	chr11	26541812	C	T	11587	PASS	0.0062724	sas	0.00125299999999999	1	134	0.0062724
chr11-026541917-A-T	chr11	26541917	A	T	10033665	PASS	0.84325	eas	0.7155980000000002	98	134	0.84325
chr11-026542105-T-G	chr11	26542105	T	G	9681072	PASS	0.84323	eas	0.7156790000000002	98	134	0.84323
chr11-026547419-A-G	chr11	26547419	A	G	17093713	PASS	0.83634	eas	0.6715700000000006	96	134	0.83634
chr11-026547691-TTG-*	chr11	26547691	TTG	*	494306.97	PASS	0	none	0	0	130	1e-6
chr11-026547691-TTG-T	chr11	26547691	TTG	T	494306.97	PASS	0.11299	amr	0.05011700000000002	2	130	0.11299
chr11-026547692-TG-*	chr11	26547692	TG	*	5551215.97	PASS	0	none	0.04797400000000002	2	124	0.04797400000000002
chr11-026547692-TG-T	chr11	26547692	TG	T	5551215.97	PASS	0.67365	eas	0.45968699999999935	63	124	0.67365
chr11-026547693-G-*	chr11	26547693	G	*	3207745	PASS	0	none	0.5060110000000005	65	128	0.5060110000000005
chr11-026547693-G-T	chr11	26547693	G	T	3207745	PASS	0.48427	eas	0.183496	28	128	0.48427
chr11-026553193-T-A	chr11	26553193	T	A	11824545	PASS	0	none	0	0	126	1e-6
chr11-026553193-T-C	chr11	26553193	T	C	11824545	PASS	0.85594	eas	0.683389	93	126	0.85594
chr11-026553219-G-*	chr11	26553219	G	*	1027571	VQSRTrancheINDEL95.00to96.00	0	none	3.6999999999999985e-5	0	128	3.6999999999999985e-5
chr11-026553219-G-GT	chr11	26553219	G	GT	1027571	VQSRTrancheINDEL95.00to96.00	0.024661	sas	0.033059	2	128	0.033059
chr11-026553219-G-GTT	chr11	26553219	G	GTT	1027571	VQSRTrancheINDEL95.00to96.00	0.014772	sas	0.017484	2	128	0.017484
chr11-026553219-G-GTTT	chr11	26553219	G	GTTT	1027571	VQSRTrancheINDEL95.00to96.00	0.0077737	sas	0.00901499999999999	0	128	0.00901499999999999
chr11-026553219-G-GTTTT	chr11	26553219	G	GTTTT	1027571	VQSRTrancheINDEL95.00to96.00	0.0047628	sas	0.005235	0	128	0.005235
chr11-026553219-G-GTTTTT	chr11	26553219	G	GTTTTT	1027571	VQSRTrancheINDEL95.00to96.00	0.007453	sas	0.00930099999999998	1	128	0.00930099999999998
chr11-026553219-G-GTTTTTT	chr11	26553219	G	GTTTTTT	1027571	VQSRTrancheINDEL95.00to96.00	0.0074016	sas	0.00950899999999999	1	128	0.00950899999999999
chr11-026553219-G-GTTTTTTT	chr11	26553219	G	GTTTTTTT	1027571	VQSRTrancheINDEL95.00to96.00	0.0034091	sas	0.005518	0	128	0.005518
chr11-026553219-G-GTTTTTTTT	chr11	26553219	G	GTTTTTTTT	1027571	VQSRTrancheINDEL95.00to96.00	0.0013413	sas	0.002189	0	128	0.002189
chr11-026553219-G-GTTTTTTTTT	chr11	26553219	G	GTTTTTTTTT	1027571	VQSRTrancheINDEL95.00to96.00	4.6364e-4	sas	9.640000000000004e-4	0	128	9.640000000000004e-4
chr11-026553219-G-GTTTTTTTTTT	chr11	26553219	G	GTTTTTTTTTT	1027571	VQSRTrancheINDEL95.00to96.00	4.6364e-4	sas	7.270000000000004e-4	0	128	7.270000000000004e-4
chr11-026553219-G-GTTTTTTTTTTT	chr11	26553219	G	GTTTTTTTTTTT	1027571	VQSRTrancheINDEL95.00to96.00	2.7965e-4	amr	3.6000000000000035e-4	0	128	3.6000000000000035e-4
chr11-026553219-G-GTTTTTTTTTTTT	chr11	26553219	G	GTTTTTTTTTTTT	1027571	VQSRTrancheINDEL95.00to96.00	2.9006e-4	sas	2.09e-4	0	128	2.9006e-4
chr11-026553219-G-GTTTTTTTTTTTTT	chr11	26553219	G	GTTTTTTTTTTTTT	1027571	VQSRTrancheINDEL95.00to96.00	1.0317e-4	sas	5.2999999999999994e-5	0	128	1.0317e-4
chr11-026553219-G-GTTTTTTTTTTTTTT	chr11	26553219	G	GTTTTTTTTTTTTTT	1027571	VQSRTrancheINDEL95.00to96.00	1.754e-5	sas	7.099999999999998e-5	0	128	7.099999999999998e-5
chr11-026553219-G-GTTTTTTTTTTTTTTT	chr11	26553219	G	GTTTTTTTTTTTTTTT	1027571	VQSRTrancheINDEL95.00to96.00	1.14e-6	nfe	9e-6	0	128	9e-6
chr11-026553219-G-GTTTTTTTTTTTTTTTTT	chr11	26553219	G	GTTTTTTTTTTTTTTTTT	1027571	VQSRTrancheINDEL95.00to96.00	1.14e-6	nfe	9e-6	0	128	9e-6
chr11-026553219-G-GTTTTTTTTTTTTTTTTTTTT	chr11	26553219	G	GTTTTTTTTTTTTTTTTTTTT	1027571	VQSRTrancheINDEL95.00to96.00	0	none	0	0	128	1e-6
chr11-026553219-G-T	chr11	26553219	G	T	1027571	VQSRTrancheINDEL95.00to96.00	2.7859e-4	sas	8.920000000000005e-4	0	128	8.920000000000005e-4
chr11-026553223-TG-*	chr11	26553223	TG	*	72570	PASS	0	none	2.2000000000000003e-5	0	134	2.2000000000000003e-5
chr11-026553223-TG-GG	chr11	26553223	TG	GG	72570	PASS	0	none	0	0	134	1e-6
chr11-026553223-TG-T	chr11	26553223	TG	T	72570	PASS	0.0045029	sas	0.011365	2	134	0.011365
chr11-026553224-GT-*	chr11	26553224	GT	*	2691892	PASS	0	none	0.00953699999999999	2	134	0.00953699999999999
chr11-026553224-GT-G	chr11	26553224	GT	G	2691892	PASS	0.006038	afr	0.00110799999999999	0	134	0.006038
chr11-026553224-GT-GTT	chr11	26553224	GT	GTT	2691892	PASS	0	none	0.00219	0	134	0.00219
chr11-026553224-GT-GTTT	chr11	26553224	GT	GTTT	2691892	PASS	0	none	5.870000000000004e-4	0	134	5.870000000000004e-4
chr11-026553224-GT-GTTTT	chr11	26553224	GT	GTTTT	2691892	PASS	0	none	1.0799999999999996e-4	0	134	1.0799999999999996e-4
chr11-026553224-GT-GTTTTT	chr11	26553224	GT	GTTTTT	2691892	PASS	0	none	8.9e-5	0	134	8.9e-5
chr11-026553224-GT-GTTTTTT	chr11	26553224	GT	GTTTTTT	2691892	PASS	0	none	2.09e-4	0	134	2.09e-4
chr11-026553224-GT-GTTTTTTT	chr11	26553224	GT	GTTTTTTT	2691892	PASS	0	none	2.2999999999999995e-4	0	134	2.2999999999999995e-4
chr11-026553224-GT-GTTTTTTTTT	chr11	26553224	GT	GTTTTTTTTT	2691892	PASS	0	none	5.2999999999999994e-5	0	134	5.2999999999999994e-5
chr11-026553224-GT-GTTTTTTTTTT	chr11	26553224	GT	GTTTTTTTTTT	2691892	PASS	0	none	2.2000000000000003e-5	0	134	2.2000000000000003e-5
chr11-026553224-GT-GTTTTTTTTTTT	chr11	26553224	GT	GTTTTTTTTTTT	2691892	PASS	0	none	9e-6	0	134	9e-6
chr11-026553224-GT-GTTTTTTTTTTTT	chr11	26553224	GT	GTTTTTTTTTTTT	2691892	PASS	0	none	9e-6	0	134	9e-6
chr11-026553224-GT-GTTTTTTTTTTTTT	chr11	26553224	GT	GTTTTTTTTTTTTT	2691892	PASS	0	none	9e-6	0	134	9e-6
chr11-026553224-GT-GTTTTTTTTTTTTTT	chr11	26553224	GT	GTTTTTTTTTTTTTT	2691892	PASS	0	none	2.2000000000000003e-5	0	134	2.2000000000000003e-5
chr11-026553224-GT-TT	chr11	26553224	GT	TT	2691892	PASS	0	none	0.16803500000000002	20	134	0.16803500000000002
chr11-026553229-TGTTTTTG-GGTTTTTG	chr11	26553229	TGTTTTTG	GGTTTTTG	129212	VQSRTrancheINDEL95.00to96.00	0	none	2.5100000000000014e-4	0	134	2.5100000000000014e-4
chr11-026553229-TGTTTTTG-T	chr11	26553229	TGTTTTTG	T	129212	VQSRTrancheINDEL95.00to96.00	9.55e-6	nfe	0	0	134	9.55e-6
chr11-026553229-TGTTTTTG-TTTTTTG	chr11	26553229	TGTTTTTG	TTTTTTG	129212	VQSRTrancheINDEL95.00to96.00	0	none	0.02028500000000002	2	134	0.02028500000000002
chr11-026553230-GT-*	chr11	26553230	GT	*	3234000	PASS	0	none	0.017825	2	124	0.017825
chr11-026553230-GT-G	chr11	26553230	GT	G	3234000	PASS	4.8699e-4	nfe	1.6699999999999994e-4	0	124	4.8699e-4
chr11-026553230-GT-GTT	chr11	26553230	GT	GTT	3234000	PASS	0	none	0.006213	0	124	0.006213
chr11-026553230-GT-GTTT	chr11	26553230	GT	GTTT	3234000	PASS	0	none	4.720000000000004e-4	0	124	4.720000000000004e-4
chr11-026553230-GT-GTTTT	chr11	26553230	GT	GTTTT	3234000	PASS	0	none	9e-6	0	124	9e-6
chr11-026553230-GT-TT	chr11	26553230	GT	TT	3234000	PASS	0	none	0.18886500000000003	22	124	0.18886500000000003
chr11-026553234-TTG-*	chr11	26553234	TTG	*	17694.97	PASS	0	none	7.740000000000004e-4	0	128	7.740000000000004e-4
chr11-026553234-TTG-T	chr11	26553234	TTG	T	17694.97	PASS	0.0032112	eas	0.016484	0	128	0.016484
chr11-026553235-TG-*	chr11	26553235	TG	*	9461463	ExcessHet	0	none	0.00823199999999999	0	120	0.00823199999999999
chr11-026553235-TG-CG	chr11	26553235	TG	CG	9461463	ExcessHet	0	none	0	0	120	1e-6
chr11-026553235-TG-GG	chr11	26553235	TG	GG	9461463	ExcessHet	0	none	9e-6	0	120	9e-6
chr11-026553235-TG-T	chr11	26553235	TG	T	9461463	ExcessHet	0.62194	mid	0.5095250000000006	64	120	0.62194
chr11-026553236-GT-*	chr11	26553236	GT	*	17337324	PASS	0	none	0.5159330000000005	63	118	0.5159330000000005
chr11-026553236-GT-AT	chr11	26553236	GT	AT	17337324	PASS	0	none	1.6699999999999994e-4	0	118	1.6699999999999994e-4
chr11-026553236-GT-CT	chr11	26553236	GT	CT	17337324	PASS	0	none	0	0	118	1e-6
chr11-026553236-GT-G	chr11	26553236	GT	G	17337324	PASS	0.0027808	nfe	0.00156999999999999	0	118	0.0027808
chr11-026553236-GT-TT	chr11	26553236	GT	TT	17337324	PASS	0	none	0.4023929999999994	53	118	0.4023929999999994
chr11-026553241-TTC-GTC	chr11	26553241	TTC	GTC	887227	PASS	0	none	0	0	134	1e-6
chr11-026553241-TTC-T	chr11	26553241	TTC	T	887227	PASS	0.04322	nfe	0.027248	2	134	0.04322
chr11-026553241-TTC-TTTTTTATC	chr11	26553241	TTC	TTTTTTATC	887227	PASS	0	none	0	0	134	1e-6
chr11-026553242-TCTCAAGCCAAGAAA-*	chr11	26553242	TCTCAAGCCAAGAAA	*	1691.97	VQSRTrancheINDEL95.00to96.00	0	none	0.027248	2	134	0.027248
chr11-026553242-TCTCAAGCCAAGAAA-T	chr11	26553242	TCTCAAGCCAAGAAA	T	1691.97	VQSRTrancheINDEL95.00to96.00	4.855e-5	sas	2.09e-4	0	134	2.09e-4
chr11-026553242-TCTCAAGCCAAGAAA-TTTTTTAAACTCAAGCCAAGAAA	chr11	26553242	TCTCAAGCCAAGAAA	TTTTTTAAACTCAAGCCAAGAAA	1691.97	VQSRTrancheINDEL95.00to96.00	0	none	0	0	134	1e-6
chr11-026553243-C-*	chr11	26553243	C	*	122025	PASS	0	none	0.02756900000000002	2	102	0.02756900000000002
chr11-026553243-C-A	chr11	26553243	C	A	122025	PASS	9.0653e-4	afr	3.820000000000003e-4	0	102	9.0653e-4
chr11-026553243-C-G	chr11	26553243	C	G	122025	PASS	3.859e-5	afr	3.6999999999999985e-5	0	102	3.859e-5
chr11-026553243-C-T	chr11	26553243	C	T	122025	PASS	0.018813	sas	0.016524	0	102	0.018813
chr11-026559835-TACACACACACACACACACACAC-T	chr11	26559835	TACACACACACACACACACACAC	T	4553502.97	ExcessHet	1.526e-5	sas	2.2000000000000003e-5	0	100	2.2000000000000003e-5
chr11-026559835-TACACACACACACACACACACAC-TACAC	chr11	26559835	TACACACACACACACACACACAC	TACAC	4553502.97	ExcessHet	0	none	2.2000000000000003e-5	0	100	2.2000000000000003e-5
chr11-026559835-TACACACACACACACACACACAC-TACACAC	chr11	26559835	TACACACACACACACACACACAC	TACACAC	4553502.97	ExcessHet	0	none	7.099999999999998e-5	0	100	7.099999999999998e-5
chr11-026559835-TACACACACACACACACACACAC-TACACACAC	chr11	26559835	TACACACACACACACACACACAC	TACACACAC	4553502.97	ExcessHet	0	none	2.9400000000000004e-4	0	100	2.9400000000000004e-4
chr11-026559835-TACACACACACACACACACACAC-TACACACACAC	chr11	26559835	TACACACACACACACACACACAC	TACACACACAC	4553502.97	ExcessHet	0	none	0.00169199999999999	0	100	0.00169199999999999
chr11-026559835-TACACACACACACACACACACAC-TACACACACACAC	chr11	26559835	TACACACACACACACACACACAC	TACACACACACAC	4553502.97	ExcessHet	0	none	0.01894700000000002	5	100	0.01894700000000002
chr11-026559835-TACACACACACACACACACACAC-TACACACACACACAC	chr11	26559835	TACACACACACACACACACACAC	TACACACACACACAC	4553502.97	ExcessHet	0	none	0.10074700000000002	14	100	0.10074700000000002
chr11-026559835-TACACACACACACACACACACAC-TACACACACACACACAC	chr11	26559835	TACACACACACACACACACACAC	TACACACACACACACAC	4553502.97	ExcessHet	0	none	0.04852900000000002	5	100	0.04852900000000002
chr11-026559835-TACACACACACACACACACACAC-TACACACACACACACACAC	chr11	26559835	TACACACACACACACACACACAC	TACACACACACACACACAC	4553502.97	ExcessHet	0	none	0.169441	20	100	0.169441
chr11-026559835-TACACACACACACACACACACAC-TACACACACACACACACACAC	chr11	26559835	TACACACACACACACACACACAC	TACACACACACACACACACAC	4553502.97	ExcessHet	0	none	0.17681500000000003	19	100	0.17681500000000003
chr11-026559835-TACACACACACACACACACACAC-TACACACACACACACACACACACAC	chr11	26559835	TACACACACACACACACACACAC	TACACACACACACACACACACACAC	4553502.97	ExcessHet	0	none	0.110462	10	100	0.110462
chr11-026559835-TACACACACACACACACACACAC-TACACACACACACACACACACACACAC	chr11	26559835	TACACACACACACACACACACAC	TACACACACACACACACACACACACAC	4553502.97	ExcessHet	0	none	0.00931999999999998	2	100	0.00931999999999998
chr11-026559835-TACACACACACACACACACACAC-TACACACACACACACACACACACACACAC	chr11	26559835	TACACACACACACACACACACAC	TACACACACACACACACACACACACACAC	4553502.97	ExcessHet	0	none	0.002113	0	100	0.002113
chr11-026559835-TACACACACACACACACACACAC-TACACACACACACACACACACACACACACAC	chr11	26559835	TACACACACACACACACACACAC	TACACACACACACACACACACACACACACAC	4553502.97	ExcessHet	0	none	3.6000000000000035e-4	0	100	3.6000000000000035e-4
chr11-026559835-TACACACACACACACACACACAC-TACACACACACACACACACACACACACACACACAC	chr11	26559835	TACACACACACACACACACACAC	TACACACACACACACACACACACACACACACACAC	4553502.97	ExcessHet	0	none	0	0	100	1e-6
chr11-026559836-A-*	chr11	26559836	A	*	174	VQSRTrancheSNP99.80to99.90	0	none	0.4692109999999995	37	80	0.4692109999999995
chr11-026559836-A-T	chr11	26559836	A	T	174	VQSRTrancheSNP99.80to99.90	3.7953e-4	nfe	9.630000000000004e-4	0	80	9.630000000000004e-4
chr11-026559849-C-*	chr11	26559849	C	*	32167	PASS	0	none	7.740000000000004e-4	0	132	7.740000000000004e-4
chr11-026559849-C-CACAT	chr11	26559849	C	CACAT	32167	PASS	0.0030239	nfe	0.003094	1	132	0.003094
chr11-026559849-C-CAT	chr11	26559849	C	CAT	32167	PASS	2.523e-5	nfe	2.2999999999999995e-4	0	132	2.2999999999999995e-4
chr11-026559849-C-T	chr11	26559849	C	T	32167	PASS	5.84e-6	nfe	0	0	132	5.84e-6
chr11-026559851-C-*	chr11	26559851	C	*	866061	VQSRTrancheINDEL95.00to96.00	0	none	2.7300000000000035e-4	0	134	2.7300000000000035e-4
chr11-026559851-C-CACAT	chr11	26559851	C	CACAT	866061	VQSRTrancheINDEL95.00to96.00	7.4e-7	nfe	9e-6	0	134	9e-6
chr11-026559851-C-CAT	chr11	26559851	C	CAT	866061	VQSRTrancheINDEL95.00to96.00	0.13217	afr	0.07061200000000001	10	134	0.13217
chr11-026559851-C-T	chr11	26559851	C	T	866061	VQSRTrancheINDEL95.00to96.00	0.002401	afr	0.002314	1	134	0.002401
chr11-026559853-C-*	chr11	26559853	C	*	40216	PASS	0	none	1.0799999999999996e-4	0	128	1.0799999999999996e-4
chr11-026559853-C-T	chr11	26559853	C	T	40216	PASS	0.020203	afr	0.01693100000000002	4	128	0.020203
chr11-026559977-C-A	chr11	26559977	C	A	545289	PASS	0	none	0	0	132	1e-6
chr11-026559977-C-T	chr11	26559977	C	T	545289	PASS	0.16613	afr	0.07242900000000002	10	132	0.16613
chr11-026560120-A-G	chr11	26560120	A	G	602690	PASS	0.22143	nfe	0.148739	8	30	0.22143
chr11-026560675-T-G	chr11	26560675	T	G	11442	PASS	0.0085204	nfe	0.004069	0	2	0.0085204
chr11-026561254-C-G	chr11	26561254	C	G	3245	PASS	7.6125e-4	nfe	1.47e-4	1	134	7.6125e-4
chr11-026562898-G-A	chr11	26562898	G	A	3999314	PASS	0.81451	amr	0.6359880000000006	105	132	0.81451
chr11-026563078-C-A	chr11	26563078	C	A	10662761	PASS	0.7951	amr	0.6299860000000004	92	134	0.7951
chr11-026563393-CTCTGTGTGTGTG-*	chr11	26563393	CTCTGTGTGTGTG	*	802921	PASS	0	none	1.47e-4	0	132	1.47e-4
chr11-026563393-CTCTGTGTGTGTG-C	chr11	26563393	CTCTGTGTGTGTG	C	802921	PASS	1.7448e-4	nfe	5.2999999999999994e-5	0	132	1.7448e-4
chr11-026563393-CTCTGTGTGTGTG-CTG	chr11	26563393	CTCTGTGTGTGTG	CTG	802921	PASS	0	none	0.00159499999999999	1	132	0.00159499999999999
chr11-026563393-CTCTGTGTGTGTG-CTGTCTGTGTGTGTG	chr11	26563393	CTCTGTGTGTGTG	CTGTCTGTGTGTGTG	802921	PASS	0	none	0.003195	0	132	0.003195
chr11-026563393-CTCTGTGTGTGTG-CTGTG	chr11	26563393	CTCTGTGTGTGTG	CTGTG	802921	PASS	0	none	0.01225499999999998	1	132	0.01225499999999998
chr11-026563393-CTCTGTGTGTGTG-CTGTGTATCTGTGTGTGTG	chr11	26563393	CTCTGTGTGTGTG	CTGTGTATCTGTGTGTGTG	802921	PASS	0	none	9e-6	0	132	9e-6
chr11-026563393-CTCTGTGTGTGTG-CTGTGTCTGTGTGTGTG	chr11	26563393	CTCTGTGTGTGTG	CTGTGTCTGTGTGTGTG	802921	PASS	0	none	0.004825	0	132	0.004825
chr11-026563393-CTCTGTGTGTGTG-CTGTGTG	chr11	26563393	CTCTGTGTGTGTG	CTGTGTG	802921	PASS	0	none	0.003119	0	132	0.003119
chr11-026563393-CTCTGTGTGTGTG-CTGTGTGTCTGTGTGTGTG	chr11	26563393	CTCTGTGTGTGTG	CTGTGTGTCTGTGTGTGTG	802921	PASS	0	none	0.00896299999999999	2	132	0.00896299999999999
chr11-026563393-CTCTGTGTGTGTG-CTGTGTGTG	chr11	26563393	CTCTGTGTGTGTG	CTGTGTGTG	802921	PASS	0	none	0.01701200000000002	3	132	0.01701200000000002
chr11-026563393-CTCTGTGTGTGTG-CTGTGTGTGTCTGTGTGTGTG	chr11	26563393	CTCTGTGTGTGTG	CTGTGTGTGTCTGTGTGTGTG	802921	PASS	0	none	0.01461699999999999	7	132	0.01461699999999999
chr11-026563393-CTCTGTGTGTGTG-CTGTGTGTGTGTCTGTGTGTGTG	chr11	26563393	CTCTGTGTGTGTG	CTGTGTGTGTGTCTGTGTGTGTG	802921	PASS	0	none	0.002841	1	132	0.002841
chr11-026563393-CTCTGTGTGTGTG-CTGTGTGTGTGTGTCTGTGTGTGTG	chr11	26563393	CTCTGTGTGTGTG	CTGTGTGTGTGTGTCTGTGTGTGTG	802921	PASS	0	none	2.5100000000000014e-4	0	132	2.5100000000000014e-4
chr11-026563393-CTCTGTGTGTGTG-CTGTGTGTGTGTGTGTCTGTGTGTGTG	chr11	26563393	CTCTGTGTGTGTG	CTGTGTGTGTGTGTGTCTGTGTGTGTG	802921	PASS	0	none	2.2000000000000003e-5	0	132	2.2000000000000003e-5
chr11-026563393-CTCTGTGTGTGTG-CTTTGTCTGTGTGTGTG	chr11	26563393	CTCTGTGTGTGTG	CTTTGTCTGTGTGTGTG	802921	PASS	0	none	0	0	132	1e-6
chr11-026563393-CTCTGTGTGTGTG-GTCTGTGTGTGTG	chr11	26563393	CTCTGTGTGTGTG	GTCTGTGTGTGTG	802921	PASS	0	none	3.160000000000005e-4	0	132	3.160000000000005e-4
chr11-026563395-CTGTGTGTGTGTGTGTG-*	chr11	26563395	CTGTGTGTGTGTGTGTG	*	5286396	PASS	0	none	0.03302100000000001	5	130	0.03302100000000001
chr11-026563395-CTGTGTGTGTGTGTGTG-C	chr11	26563395	CTGTGTGTGTGTGTGTG	C	5286396	PASS	4.505e-5	nfe	3.6999999999999985e-5	0	130	4.505e-5
chr11-026563395-CTGTGTGTGTGTGTGTG-CTCTCTCTCTGTGTGTGTGTGTGTGTGTGTG	chr11	26563395	CTGTGTGTGTGTGTGTG	CTCTCTCTCTGTGTGTGTGTGTGTGTGTGTG	5286396	PASS	0	none	5.2999999999999994e-5	0	130	5.2999999999999994e-5
chr11-026563395-CTGTGTGTGTGTGTGTG-CTCTCTCTCTGTGTGTGTGTGTGTGTGTGTGTG	chr11	26563395	CTGTGTGTGTGTGTGTG	CTCTCTCTCTGTGTGTGTGTGTGTGTGTGTGTG	5286396	PASS	0	none	3.6999999999999985e-5	0	130	3.6999999999999985e-5
chr11-026563395-CTGTGTGTGTGTGTGTG-CTCTCTGTGTGTGTGTGTGTGTGTG	chr11	26563395	CTGTGTGTGTGTGTGTG	CTCTCTGTGTGTGTGTGTGTGTGTG	5286396	PASS	0	none	0	0	130	1e-6
chr11-026563395-CTGTGTGTGTGTGTGTG-CTCTCTGTGTGTGTGTGTGTGTGTGTG	chr11	26563395	CTGTGTGTGTGTGTGTG	CTCTCTGTGTGTGTGTGTGTGTGTGTG	5286396	PASS	0	none	0	0	130	1e-6
chr11-026563395-CTGTGTGTGTGTGTGTG-CTCTCTGTGTGTGTGTGTGTGTGTGTGTG	chr11	26563395	CTGTGTGTGTGTGTGTG	CTCTCTGTGTGTGTGTGTGTGTGTGTGTG	5286396	PASS	0	none	0	0	130	1e-6
chr11-026563395-CTGTGTGTGTGTGTGTG-CTCTCTGTGTGTGTGTGTGTGTGTGTGTGTG	chr11	26563395	CTGTGTGTGTGTGTGTG	CTCTCTGTGTGTGTGTGTGTGTGTGTGTGTG	5286396	PASS	0	none	9e-6	0	130	9e-6
chr11-026563395-CTGTGTGTGTGTGTGTG-CTCTCTGTGTGTGTGTGTGTGTGTGTGTGTGTG	chr11	26563395	CTGTGTGTGTGTGTGTG	CTCTCTGTGTGTGTGTGTGTGTGTGTGTGTGTG	5286396	PASS	0	none	1.0799999999999998e-4	0	130	1.0799999999999998e-4
chr11-026563395-CTGTGTGTGTGTGTGTG-CTCTGTGTGTGTGTGTGTGTG	chr11	26563395	CTGTGTGTGTGTGTGTG	CTCTGTGTGTGTGTGTGTGTG	5286396	PASS	0	none	0.002069	0	130	0.002069
chr11-026563395-CTGTGTGTGTGTGTGTG-CTCTGTGTGTGTGTGTGTGTGTG	chr11	26563395	CTGTGTGTGTGTGTGTG	CTCTGTGTGTGTGTGTGTGTGTG	5286396	PASS	0	none	7.520000000000004e-4	0	130	7.520000000000004e-4
chr11-026563395-CTGTGTGTGTGTGTGTG-CTCTGTGTGTGTGTGTGTGTGTGTG	chr11	26563395	CTGTGTGTGTGTGTGTG	CTCTGTGTGTGTGTGTGTGTGTGTG	5286396	PASS	0	none	2.09e-4	0	130	2.09e-4
chr11-026563395-CTGTGTGTGTGTGTGTG-CTCTGTGTGTGTGTGTGTGTGTGTGTG	chr11	26563395	CTGTGTGTGTGTGTGTG	CTCTGTGTGTGTGTGTGTGTGTGTGTG	5286396	PASS	0	none	2.9500000000000007e-4	0	130	2.9500000000000007e-4
chr11-026563395-CTGTGTGTGTGTGTGTG-CTG	chr11	26563395	CTGTGTGTGTGTGTGTG	CTG	5286396	PASS	0	none	1.88e-4	0	130	1.88e-4
chr11-026563395-CTGTGTGTGTGTGTGTG-CTGTG	chr11	26563395	CTGTGTGTGTGTGTGTG	CTGTG	5286396	PASS	0	none	0.004989	1	130	0.004989
chr11-026563395-CTGTGTGTGTGTGTGTG-CTGTGTG	chr11	26563395	CTGTGTGTGTGTGTGTG	CTGTGTG	5286396	PASS	0	none	0.06669500000000002	13	130	0.06669500000000002
chr11-026563395-CTGTGTGTGTGTGTGTG-CTGTGTGTG	chr11	26563395	CTGTGTGTGTGTGTGTG	CTGTGTGTG	5286396	PASS	0	none	0.2946719999999995	55	130	0.2946719999999995
chr11-026563395-CTGTGTGTGTGTGTGTG-CTGTGTGTGTG	chr11	26563395	CTGTGTGTGTGTGTGTG	CTGTGTGTGTG	5286396	PASS	0	none	0.01112499999999999	2	130	0.01112499999999999
chr11-026563395-CTGTGTGTGTGTGTGTG-CTGTGTGTGTGTG	chr11	26563395	CTGTGTGTGTGTGTGTG	CTGTGTGTGTGTG	5286396	PASS	0	none	0.01033999999999999	0	130	0.01033999999999999
chr11-026563395-CTGTGTGTGTGTGTGTG-CTGTGTGTGTGTGTG	chr11	26563395	CTGTGTGTGTGTGTGTG	CTGTGTGTGTGTGTG	5286396	PASS	0	none	0.056269	11	130	0.056269
chr11-026563395-CTGTGTGTGTGTGTGTG-CTGTGTGTGTGTGTGTGTG	chr11	26563395	CTGTGTGTGTGTGTGTG	CTGTGTGTGTGTGTGTGTG	5286396	PASS	0	none	0.03883400000000002	8	130	0.03883400000000002
chr11-026563395-CTGTGTGTGTGTGTGTG-CTGTGTGTGTGTGTGTGTGTG	chr11	26563395	CTGTGTGTGTGTGTGTG	CTGTGTGTGTGTGTGTGTGTG	5286396	PASS	0	none	0.04805200000000001	7	130	0.04805200000000001
chr11-026563395-CTGTGTGTGTGTGTGTG-CTGTGTGTGTGTGTGTGTGTGTG	chr11	26563395	CTGTGTGTGTGTGTGTG	CTGTGTGTGTGTGTGTGTGTGTG	5286396	PASS	0	none	0.01031299999999999	0	130	0.01031299999999999
chr11-026563395-CTGTGTGTGTGTGTGTG-CTGTGTGTGTGTGTGTGTGTGTGTG	chr11	26563395	CTGTGTGTGTGTGTGTG	CTGTGTGTGTGTGTGTGTGTGTGTG	5286396	PASS	0	none	0.003455	1	130	0.003455
chr11-026563395-CTGTGTGTGTGTGTGTG-CTGTGTGTGTGTGTGTGTGTGTGTGTG	chr11	26563395	CTGTGTGTGTGTGTGTG	CTGTGTGTGTGTGTGTGTGTGTGTGTG	5286396	PASS	0	none	8.470000000000002e-4	0	130	8.470000000000002e-4
chr11-026563395-CTGTGTGTGTGTGTGTG-CTGTGTGTGTGTGTGTGTGTGTGTGTGTG	chr11	26563395	CTGTGTGTGTGTGTGTG	CTGTGTGTGTGTGTGTGTGTGTGTGTGTG	5286396	PASS	0	none	5.2999999999999994e-5	0	130	5.2999999999999994e-5
chr11-026563395-CTGTGTGTGTGTGTGTG-CTGTGTGTGTGTGTGTGTGTGTGTGTGTGTG	chr11	26563395	CTGTGTGTGTGTGTGTG	CTGTGTGTGTGTGTGTGTGTGTGTGTGTGTG	5286396	PASS	0	none	7.099999999999998e-5	0	130	7.099999999999998e-5
chr11-026563395-CTGTGTGTGTGTGTGTG-CTGTGTGTGTGTGTGTGTGTGTGTGTGTGTGTG	chr11	26563395	CTGTGTGTGTGTGTGTG	CTGTGTGTGTGTGTGTGTGTGTGTGTGTGTGTG	5286396	PASS	0	none	9e-6	0	130	9e-6
chr11-026563395-CTGTGTGTGTGTGTGTG-GTGTGTGTGTGTGTGTG	chr11	26563395	CTGTGTGTGTGTGTGTG	GTGTGTGTGTGTGTGTG	5286396	PASS	0	none	0.05717900000000002	10	130	0.05717900000000002
chr11-026563397-G-*	chr11	26563397	G	*	100667	PASS	0	none	0.46710299999999955	72	108	0.46710299999999955
chr11-026563397-G-C	chr11	26563397	G	C	100667	PASS	0.16261	nfe	0.00861899999999998	0	108	0.16261
chr11-026563397-G-GTA	chr11	26563397	G	GTA	100667	PASS	0	none	0	0	108	1e-6
chr11-026563399-G-*	chr11	26563399	G	*	30693	PASS	0	none	0.4201799999999999	65	100	0.4201799999999999
chr11-026563399-G-C	chr11	26563399	G	C	30693	PASS	0.020479	amr	0.003852	0	100	0.020479
chr11-026563401-G-*	chr11	26563401	G	*	5256	PASS	0	none	0.4073689999999997	65	108	0.4073689999999997
chr11-026563401-G-C	chr11	26563401	G	C	5256	PASS	0.0023813	afr	0.00191599999999999	0	108	0.0023813
chr11-026563403-G-*	chr11	26563403	G	*	1485	PASS	0	none	0.3929979999999997	63	106	0.3929979999999997
chr11-026563403-G-C	chr11	26563403	G	C	1485	PASS	6.0879e-4	afr	0.00128699999999999	0	106	0.00128699999999999
chr11-026563405-G-*	chr11	26563405	G	*	73352	PASS	0	none	0.125401	26	68	0.125401
chr11-026563405-G-C	chr11	26563405	G	C	73352	PASS	0.10933	afr	0.006055	0	68	0.10933
chr11-026563405-G-GTA	chr11	26563405	G	GTA	73352	PASS	1.97e-6	nfe	0	0	68	1.97e-6
chr11-026563407-G-*	chr11	26563407	G	*	7578	PASS	0	none	0.00966499999999999	2	106	0.00966499999999999
chr11-026563407-G-C	chr11	26563407	G	C	7578	PASS	0.012219	afr	0.00209	0	106	0.012219
chr11-026565078-G-A	chr11	26565078	G	A	58770	PASS	0.032957	afr	0.003068	1	134	0.032957
chr11-026565238-T-G	chr11	26565238	T	G	301	PASS	9.66e-6	nfe	2.9400000000000004e-4	0	132	2.9400000000000004e-4
chr11-026565243-C-A	chr11	26565243	C	A	24740	PASS	0.0025539	eas	0.01075299999999998	10	98	0.01075299999999998
chr11-026565243-C-G	chr11	26565243	C	G	24740	PASS	3.2e-7	nfe	5.2999999999999994e-5	0	98	5.2999999999999994e-5
chr11-026565243-C-T	chr11	26565243	C	T	24740	PASS	0	none	4.270000000000005e-4	0	98	4.270000000000005e-4
chr11-026565246-G-*	chr11	26565246	G	*	17413	PASS	0	none	5.2999999999999994e-5	0	118	5.2999999999999994e-5
chr11-026565246-G-A	chr11	26565246	G	A	17413	PASS	0	none	0	0	118	1e-6
chr11-026565246-G-T	chr11	26565246	G	T	17413	PASS	4.1116e-4	eas	0.00919399999999998	5	118	0.00919399999999998
chr11-026565254-G-*	chr11	26565254	G	*	15257037	PASS	0	none	2.2000000000000003e-5	0	134	2.2000000000000003e-5
chr11-026565254-G-A	chr11	26565254	G	A	15257037	PASS	0.7893	amr	0.6246800000000003	92	134	0.7893
chr11-026565259-C-A	chr11	26565259	C	A	3755	PASS	2.4029e-4	amr	0.002264	0	118	0.002264
chr11-026565471-C-T	chr11	26565471	C	T	313931	PASS	0.012982	nfe	0.006525	2	134	0.012982
chr11-026565586-T-C	chr11	26565586	T	C	40007711	PASS	0.84646	amr	0.7208780000000004	104	134	0.84646
chr11-026565847-T-C	chr11	26565847	T	C	965158	PASS	0.04627	sas	0.03242700000000002	5	134	0.04627
chr11-026567192-A-C	chr11	26567192	A	C	1804	VQSRTrancheSNP99.90to99.95	0.0077794	nfe	7.500000000000004e-4	1	128	0.0077794
chr11-026567192-A-G	chr11	26567192	A	G	1804	VQSRTrancheSNP99.90to99.95	0	none	0	0	128	1e-6
chr11-026567248-C-A	chr11	26567248	C	A	265204	PASS	0	none	9e-6	0	128	9e-6
chr11-026567248-C-CT	chr11	26567248	C	CT	265204	PASS	0.068165	sas	0.04797900000000002	10	128	0.068165
chr11-026567248-C-CTT	chr11	26567248	C	CTT	265204	PASS	9.559e-5	nfe	2.7300000000000035e-4	0	128	2.7300000000000035e-4
chr11-026567248-C-T	chr11	26567248	C	T	265204	PASS	0	none	2.2000000000000003e-5	0	128	2.2000000000000003e-5
chr11-026567256-TCC-*	chr11	26567256	TCC	*	1741.97	PASS	0	none	3.6999999999999985e-5	0	132	3.6999999999999985e-5
chr11-026567256-TCC-T	chr11	26567256	TCC	T	1741.97	PASS	3.813e-5	nfe	2.09e-4	0	132	2.09e-4
chr11-026567256-TCC-TC	chr11	26567256	TCC	TC	1741.97	PASS	0	none	7.270000000000004e-4	0	132	7.270000000000004e-4
chr11-026567257-C-*	chr11	26567257	C	*	6176325	PASS	0	none	0.00110799999999999	0	130	0.00110799999999999
chr11-026567257-C-A	chr11	26567257	C	A	6176325	PASS	0	none	0	0	130	1e-6
chr11-026567257-C-T	chr11	26567257	C	T	6176325	PASS	0.96226	nfe	0.8579210000000006	127	130	0.96226
chr11-026567258-C-*	chr11	26567258	C	*	678284	PASS	0	none	5.2999999999999994e-5	0	130	5.2999999999999994e-5
chr11-026567258-C-A	chr11	26567258	C	A	678284	PASS	0.17939	amr	0.103494	17	130	0.17939
chr11-026567258-C-G	chr11	26567258	C	G	678284	PASS	0	none	3.6999999999999985e-5	0	130	3.6999999999999985e-5
chr11-026598221-G-A	chr11	26598221	G	A	459407	PASS	0.16772	nfe	0.095633	23	114	0.16772
chr11-026598325-T-C	chr11	26598325	T	C	2534438	PASS	0.45317	sas	0.29502899999999965	37	134	0.45317
chr11-026598554-T-C	chr11	26598554	T	C	3001088	PASS	0.44981	sas	0.302158	37	134	0.44981
chr11-026599417-T-G	chr11	26599417	T	G	1618774	PASS	0.30945	eas	0.15257900000000002	30	134	0.30945
chr11-026599570-A-C	chr11	26599570	A	C	3351554	PASS	0.31642	eas	0.159417	30	134	0.31642
chr11-026624347-A-T	chr11	26624347	A	T	10020040	PASS	0.92784	nfe	0.8994170000000008	127	132	0.92784
chr11-026624560-G-*	chr11	26624560	G	*	5632	PASS	0	none	0	0	134	1e-6
chr11-026624560-G-T	chr11	26624560	G	T	5632	PASS	4.0243e-4	nfe	2.5100000000000014e-4	1	134	4.0243e-4
chr11-026634077-T-C	chr11	26634077	T	C	3130881	PASS	0.46782	nfe	0.3327869999999998	45	110	0.46782
chr11-026634080-CAAAAAAAA-C	chr11	26634080	CAAAAAAAA	C	1379305.97	PASS	4.96e-6	nfe	2.2000000000000003e-5	0	100	2.2000000000000003e-5
chr11-026634080-CAAAAAAAA-CAAA	chr11	26634080	CAAAAAAAA	CAAA	1379305.97	PASS	0	none	1.6699999999999994e-4	0	100	1.6699999999999994e-4
chr11-026634080-CAAAAAAAA-CAAAA	chr11	26634080	CAAAAAAAA	CAAAA	1379305.97	PASS	0	none	0.00117999999999999	0	100	0.00117999999999999
chr11-026634080-CAAAAAAAA-CAAAAA	chr11	26634080	CAAAAAAAA	CAAAAA	1379305.97	PASS	0	none	0.007346	0	100	0.007346
chr11-026634080-CAAAAAAAA-CAAAAAA	chr11	26634080	CAAAAAAAA	CAAAAAA	1379305.97	PASS	0	none	0.006674	0	100	0.006674
chr11-026634080-CAAAAAAAA-CAAAAAAA	chr11	26634080	CAAAAAAAA	CAAAAAAA	1379305.97	PASS	0	none	0.03239700000000001	1	100	0.03239700000000001
chr11-026634080-CAAAAAAAA-CAAAAAAAAA	chr11	26634080	CAAAAAAAA	CAAAAAAAAA	1379305.97	PASS	0	none	0.05245200000000002	0	100	0.05245200000000002
chr11-026634080-CAAAAAAAA-CAAAAAAAAAA	chr11	26634080	CAAAAAAAA	CAAAAAAAAAA	1379305.97	PASS	0	none	0.08691000000000003	14	100	0.08691000000000003
chr11-026634080-CAAAAAAAA-CAAAAAAAAAAA	chr11	26634080	CAAAAAAAA	CAAAAAAAAAAA	1379305.97	PASS	0	none	0.05968900000000001	9	100	0.05968900000000001
chr11-026634080-CAAAAAAAA-CAAAAAAAAAAAA	chr11	26634080	CAAAAAAAA	CAAAAAAAAAAAA	1379305.97	PASS	0	none	0.07852400000000001	21	100	0.07852400000000001
chr11-026634080-CAAAAAAAA-CAAAAAAAAAAAAA	chr11	26634080	CAAAAAAAA	CAAAAAAAAAAAAA	1379305.97	PASS	0	none	0.022009	3	100	0.022009
chr11-026634080-CAAAAAAAA-CAAAAAAAAAAAAAA	chr11	26634080	CAAAAAAAA	CAAAAAAAAAAAAAA	1379305.97	PASS	0	none	0.003015	1	100	0.003015
chr11-026634080-CAAAAAAAA-CAAAAAAAAAAAAAAA	chr11	26634080	CAAAAAAAA	CAAAAAAAAAAAAAAA	1379305.97	PASS	0	none	2.09e-4	0	100	2.09e-4
chr11-026634080-CAAAAAAAA-CAAAAAAAAAAAAAAAA	chr11	26634080	CAAAAAAAA	CAAAAAAAAAAAAAAAA	1379305.97	PASS	0	none	9e-6	0	100	9e-6
chr11-026634080-CAAAAAAAA-CACAAAAAAAAAA	chr11	26634080	CAAAAAAAA	CACAAAAAAAAAA	1379305.97	PASS	0	none	0	0	100	1e-6
chr11-026634094-A-AC	chr11	26634094	A	AC	2112850	PASS	0	none	0	0	128	1e-6
chr11-026634094-A-AT	chr11	26634094	A	AT	2112850	PASS	0.30394	nfe	0.249583	32	128	0.30394
chr11-026634094-A-T	chr11	26634094	A	T	2112850	PASS	0.027141	sas	0.028889	5	128	0.028889
chr11-026634095-A-AAAAAATT	chr11	26634095	A	AAAAAATT	3262539	PASS	0	none	0	0	128	1e-6
chr11-026634095-A-AAAAATT	chr11	26634095	A	AAAAATT	3262539	PASS	0	none	0	0	128	1e-6
chr11-026634095-A-AAAATT	chr11	26634095	A	AAAATT	3262539	PASS	8.0701e-4	sas	0.003017	0	128	0.003017
chr11-026634095-A-AAATT	chr11	26634095	A	AAATT	3262539	PASS	2.3962e-4	sas	3.6999999999999985e-5	0	128	2.3962e-4
chr11-026634095-A-AATT	chr11	26634095	A	AATT	3262539	PASS	0.0050941	sas	0.00174299999999999	1	128	0.0050941
chr11-026634095-A-ACAC	chr11	26634095	A	ACAC	3262539	PASS	0	none	9e-6	0	128	9e-6
chr11-026634095-A-AT	chr11	26634095	A	AT	3262539	PASS	8.35e-6	nfe	5.2999999999999994e-5	0	128	5.2999999999999994e-5
chr11-026634095-A-ATT	chr11	26634095	A	ATT	3262539	PASS	0.09344	sas	0.043684	2	128	0.09344
chr11-026634095-A-T	chr11	26634095	A	T	3262539	PASS	0.33015	nfe	0.27117099999999983	36	128	0.33015
chr11-026634111-G-A	chr11	26634111	G	A	3625489	PASS	0.51626	sas	0.3353809999999998	45	122	0.51626
chr11-026634111-G-T	chr11	26634111	G	T	3625489	PASS	3.8396e-4	nfe	2.5100000000000014e-4	0	122	3.8396e-4
chr11-026635016-C-T	chr11	26635016	C	T	7217867	PASS	0.47323	sas	0.3801049999999997	45	134	0.47323
chr11-026635167-C-G	chr11	26635167	C	G	3648669	PASS	0.47161	sas	0.3738879999999995	45	134	0.47161
chr11-026635201-A-C	chr11	26635201	A	C	61808	PASS	0.051022	afr	0.005185	2	134	0.051022
chr11-026639200-T-C	chr11	26639200	T	C	495	PASS	1.378e-5	nfe	0	1	134	1.378e-5
chr11-026639341-C-A	chr11	26639341	C	A	54878	PASS	0.0055275	mid	0.003982	2	134	0.0055275
chr11-026641751-T-A	chr11	26641751	T	A	3740112	PASS	0.69672	eas	0.541619	86	134	0.69672
chr11-026641751-T-TA	chr11	26641751	T	TA	3740112	PASS	1.44e-6	nfe	2.2000000000000003e-5	0	134	2.2000000000000003e-5
chr11-026641757-A-AT	chr11	26641757	A	AT	3287330	PASS	2.5815e-4	sas	0.00118099999999999	0	134	0.00118099999999999
chr11-026641757-A-T	chr11	26641757	A	T	3287330	PASS	0.47808	sas	0.3783209999999996	48	134	0.47808
chr11-026641771-T-*	chr11	26641771	T	*	13756	PASS	0	none	0	0	134	1e-6
chr11-026641771-T-C	chr11	26641771	T	C	13756	PASS	0.0047074	nfe	0.00157099999999999	2	134	0.0047074
chr11-026641847-A-G	chr11	26641847	A	G	4839952	PASS	0.48441	sas	0.4088399999999995	48	134	0.48441
chr11-026642048-C-CA	chr11	26642048	C	CA	518564.97	PASS	0.054364	mid	0.030035	6	134	0.054364
chr11-026647620-A-C	chr11	26647620	A	C	2399463	PASS	0.32284	eas	0.195708	38	134	0.32284
chr11-026648007-A-G	chr11	26648007	A	G	411945	PASS	0.068396	nfe	0.053943	9	134	0.068396
chr11-026656249-A-T	chr11	26656249	A	T	719475	PASS	0.053354	mid	0.029849	6	134	0.053354
chr11-026656320-T-C	chr11	26656320	T	C	14697701	PASS	0.74267	sas	0.6257900000000003	85	134	0.74267
chr11-026656400-C-T	chr11	26656400	C	T	20022619	PASS	0.74436	sas	0.6258170000000003	85	134	0.74436
chr11-026660309-C-T	chr11	26660309	C	T	384243	PASS	0.033415	mid	0.01338299999999999	1	134	0.033415
chr11-026660453-T-C	chr11	26660453	T	C	35324	PASS	0.0034211	nfe	0.00135099999999999	2	134	0.0034211
chr11-026660487-G-A	chr11	26660487	G	A	15059	PASS	0.001805	amr	8.210000000000002e-4	1	134	0.001805
chr11-026660636-C-T	chr11	26660636	C	T	99329	PASS	0.02318	nfe	0.01000599999999998	4	132	0.02318
chr11-026660840-C-T	chr11	26660840	C	T	368086	PASS	0.19787	amr	0.11605000000000004	3	16	0.19787
chr11-026660859-G-A	chr11	26660859	G	A	49335	PASS	0.044796	nfe	0.016562	0	10	0.044796
chr11-026660887-T-C	chr11	26660887	T	C	240021	PASS	0.184	afr	0.091674	0	0	0.184
chr11-026670515-ACT-A	chr11	26670515	ACT	A	41311.97	PASS	0.075774	nfe	0.01813300000000001	0	0	0.075774
chr11-026670619-A-G	chr11	26670619	A	G	109036	PASS	0.08884	sas	0.05665000000000002	0	0	0.08884
chr11-026670646-A-G	chr11	26670646	A	G	153920	PASS	0.098395	nfe	0.073451	0	0	0.098395
chr11-026670718-G-A	chr11	26670718	G	A	636408	PASS	0.46728	nfe	0.23871400000000004	4	8	0.46728
chr11-026670888-T-C	chr11	26670888	T	C	2182320	PASS	0.50761	sas	0.37060499999999946	52	130	0.50761
chr11-026670888-T-G	chr11	26670888	T	G	2182320	PASS	0	none	0	0	130	1e-6
chr11-026670891-T-C	chr11	26670891	T	C	160306	PASS	0.045619	mid	0.02679600000000001	6	132	0.045619
chr11-026670916-A-T	chr11	26670916	A	T	1587426	PASS	0.36104	eas	0.216847	52	134	0.36104
chr11-026670934-C-T	chr11	26670934	C	T	1747759	PASS	0.36568	eas	0.21717	52	134	0.36568
chr11-026671047-TTGTG-GTGTG	chr11	26671047	TTGTG	GTGTG	4576118	ExcessHet	0	none	8.69e-4	0	132	8.69e-4
chr11-026671047-TTGTG-T	chr11	26671047	TTGTG	T	4576118	ExcessHet	0.0017007	amr	0.002892	0	132	0.002892
chr11-026671047-TTGTG-TGTGTGTGTG	chr11	26671047	TTGTG	TGTGTGTGTG	4576118	ExcessHet	0	none	0	0	132	1e-6
chr11-026671047-TTGTG-TGTGTGTGTGTG	chr11	26671047	TTGTG	TGTGTGTGTGTG	4576118	ExcessHet	0	none	0	0	132	1e-6
chr11-026671047-TTGTG-TTG	chr11	26671047	TTGTG	TTG	4576118	ExcessHet	0	none	0.170693	19	132	0.170693
chr11-026671047-TTGTG-TTGTGTG	chr11	26671047	TTGTG	TTGTGTG	4576118	ExcessHet	0	none	0.00144799999999999	0	132	0.00144799999999999
chr11-026671047-TTGTG-TTGTGTGTG	chr11	26671047	TTGTG	TTGTGTGTG	4576118	ExcessHet	0	none	3.820000000000003e-4	0	132	3.820000000000003e-4
chr11-026671047-TTGTG-TTGTGTGTGTG	chr11	26671047	TTGTG	TTGTGTGTGTG	4576118	ExcessHet	0	none	0.00927599999999998	2	132	0.00927599999999998
chr11-026671047-TTGTG-TTGTGTGTGTGTG	chr11	26671047	TTGTG	TTGTGTGTGTGTG	4576118	ExcessHet	0	none	0.06247000000000001	13	132	0.06247000000000001
chr11-026671047-TTGTG-TTGTGTGTGTGTGTG	chr11	26671047	TTGTG	TTGTGTGTGTGTGTG	4576118	ExcessHet	0	none	0.02666300000000001	1	132	0.02666300000000001
chr11-026671047-TTGTG-TTGTGTGTGTGTGTGTG	chr11	26671047	TTGTG	TTGTGTGTGTGTGTGTG	4576118	ExcessHet	0	none	0.02947600000000001	7	132	0.02947600000000001
chr11-026671047-TTGTG-TTGTGTGTGTGTGTGTGTG	chr11	26671047	TTGTG	TTGTGTGTGTGTGTGTGTG	4576118	ExcessHet	0	none	0.111983	24	132	0.111983
chr11-026671047-TTGTG-TTGTGTGTGTGTGTGTGTGTG	chr11	26671047	TTGTG	TTGTGTGTGTGTGTGTGTGTG	4576118	ExcessHet	0	none	0.006318	4	132	0.006318
chr11-026671047-TTGTG-TTGTGTGTGTGTGTGTGTGTGTG	chr11	26671047	TTGTG	TTGTGTGTGTGTGTGTGTGTGTG	4576118	ExcessHet	0	none	3.3800000000000046e-4	0	132	3.3800000000000046e-4
chr11-026671084-A-G	chr11	26671084	A	G	3684393	PASS	0.40474	eas	0.2761559999999994	52	134	0.40474
chr11-026671091-C-T	chr11	26671091	C	T	588549	PASS	0.053485	mid	0.02979500000000001	6	132	0.053485
chr11-026671186-T-C	chr11	26671186	T	C	7787242	PASS	0.40816	eas	0.27928699999999956	52	134	0.40816
chr11-026671195-G-A	chr11	26671195	G	A	7500567	PASS	0.40716	eas	0.27691199999999944	52	134	0.40716
chr11-026671264-C-G	chr11	26671264	C	G	1130332	PASS	0.18114	afr	0.098655	16	130	0.18114
chr11-026671336-C-*	chr11	26671336	C	*	1975	VQSRTrancheSNP99.80to99.90	0	none	2.09e-4	0	120	2.09e-4
chr11-026671336-C-A	chr11	26671336	C	A	1975	VQSRTrancheSNP99.80to99.90	4.026e-4	eas	0.00159499999999999	4	120	0.00159499999999999
chr11-026671339-C-*	chr11	26671339	C	*	16946	VQSRTrancheSNP99.90to99.95	0	none	1.88e-4	0	76	1.88e-4
chr11-026671339-C-A	chr11	26671339	C	A	16946	VQSRTrancheSNP99.90to99.95	0.0059481	eas	0.01386	6	76	0.01386
chr11-026671355-T-C	chr11	26671355	T	C	283655	PASS	0.049359	mid	0.028998	6	132	0.049359
chr11-026671355-T-G	chr11	26671355	T	G	283655	PASS	0	none	2.2000000000000003e-5	0	132	2.2000000000000003e-5
chr11-026671359-C-A	chr11	26671359	C	A	1016	PASS	1.1045e-4	eas	0.00120399999999999	0	120	0.00120399999999999
chr11-026671364-G-A	chr11	26671364	G	A	2577	PASS	0	none	0	0	118	1e-6
chr11-026671364-G-C	chr11	26671364	G	C	2577	PASS	2.9948e-4	eas	0.002089	0	118	0.002089
chr11-026671364-G-T	chr11	26671364	G	T	2577	PASS	1.77e-6	nfe	2.5100000000000014e-4	0	118	2.5100000000000014e-4
chr11-026671368-C-A	chr11	26671368	C	A	41759	PASS	0.0013598	afr	0.004056	0	108	0.004056
chr11-026671368-C-T	chr11	26671368	C	T	41759	PASS	0.0077378	nfe	0.005515	1	108	0.0077378
chr11-026671386-A-T	chr11	26671386	A	T	1617150	PASS	0.36044	eas	0.243121	48	130	0.36044
chr11-026673265-C-T	chr11	26673265	C	T	7103829	PASS	0.94273	nfe	0.8673950000000001	127	132	0.94273
chr11-026673295-C-T	chr11	26673295	C	T	3348628	PASS	0.49676	sas	0.4466679999999999	55	134	0.49676
chr11-026673356-C-T	chr11	26673356	C	T	477290	PASS	0.072618	nfe	0.05760500000000001	7	134	0.072618
chr11-026673432-A-G	chr11	26673432	A	G	7692850	PASS	0.50514	sas	0.4731999999999994	55	134	0.50514
chr11-026673620-G-A	chr11	26673620	G	A	711658	PASS	0.2602	afr	0.082641	8	132	0.2602
chr11-026673648-T-C	chr11	26673648	T	C	677234	PASS	0.26081	afr	0.08124700000000001	8	132	0.26081
chr11-026678565-G-A	chr11	26678565	G	A	676252	PASS	0.12128	nfe	0.083097	16	132	0.12128
chr11-026678571-G-A	chr11	26678571	G	A	305549	PASS	0.17331	afr	0.04601200000000002	6	134	0.17331
chr11-026678571-G-T	chr11	26678571	G	T	305549	PASS	0	none	9e-6	0	134	9e-6
chr11-026678763-C-G	chr11	26678763	C	G	744779	PASS	0.2008	afr	0.05055000000000002	6	134	0.2008
chr11-026680935-T-A	chr11	26680935	T	A	5269515	PASS	0.7136	nfe	0.608033	92	134	0.7136
chr11-026681117-C-T	chr11	26681117	C	T	22756672	PASS	0.99841	nfe	0.9860140000000002	134	134	0.99841
chr11-026683708-T-C	chr11	26683708	T	C	48610	PASS	0.033898	afr	0.00317	1	134	0.033898
chr11-026683763-A-G	chr11	26683763	A	G	12713353	PASS	0.61497	nfe	0.5496260000000001	79	132	0.61497
chr11-026686428-G-C	chr11	26686428	G	C	95488	PASS	0.012558	nfe	0.004646	2	134	0.012558
chr11-026686428-G-T	chr11	26686428	G	T	95488	PASS	0.0011693	nfe	6.100000000000004e-4	0	134	0.0011693
chr11-026691959-T-C	chr11	26691959	T	C	500	PASS	0	none	1.87e-4	0	0	1.87e-4
chr11-026692115-C-A	chr11	26692115	C	A	2757091	PASS	0.98378	nfe	0.7798400000000005	4	4	0.98378
chr11-026692206-T-C	chr11	26692206	T	C	4072573	PASS	0.99323	nfe	0.8808540000000006	90	90	0.99323
chr11-026692414-G-A	chr11	26692414	G	A	382107	PASS	0.03807	nfe	0.024571	3	134	0.03807
chr11-026692736-A-G	chr11	26692736	A	G	138198	PASS	0.020088	nfe	0.01306799999999999	3	134	0.020088
chr11-026697075-T-C	chr11	26697075	T	C	229552	PASS	0.16533	afr	0.01693400000000002	1	134	0.16533
chr11-026697145-T-C	chr11	26697145	T	C	240006	PASS	0.066795	eas	0.01165299999999999	1	134	0.066795
chr11-026697244-C-T	chr11	26697244	C	T	22379	PASS	7.5114e-4	nfe	0.00103599999999999	2	134	0.00103599999999999
chr11-026697279-AT-A	chr11	26697279	AT	A	146158.97	PASS	0.016495	nfe	0.00852199999999998	1	134	0.016495
chr11-026697280-T-*	chr11	26697280	T	*	955	VQSRTrancheSNP99.70to99.80	0	none	0.00852199999999998	1	134	0.00852199999999998
chr11-026697280-T-A	chr11	26697280	T	A	955	VQSRTrancheSNP99.70to99.80	1.245e-5	nfe	9e-6	0	134	1.245e-5
chr11-026697280-T-C	chr11	26697280	T	C	955	VQSRTrancheSNP99.70to99.80	0	none	9e-6	0	134	9e-6
chr11-026698288-G-T	chr11	26698288	G	T	2936251	PASS	0.41136	eas	0.29157199999999944	42	134	0.41136
chr11-026698657-A-C	chr11	26698657	A	C	450680	PASS	0.086807	nfe	0.064935	20	134	0.086807
chr11-026703425-TACACACAC-*	chr11	26703425	TACACACAC	*	7016452	PASS	0	none	0.001966	0	132	0.001966
chr11-026703425-TACACACAC-CACACACAC	chr11	26703425	TACACACAC	CACACACAC	7016452	PASS	0	none	7.099999999999998e-5	0	132	7.099999999999998e-5
chr11-026703425-TACACACAC-T	chr11	26703425	TACACACAC	T	7016452	PASS	4.829e-4	nfe	5.2999999999999994e-5	0	132	4.829e-4
chr11-026703425-TACACACAC-TAC	chr11	26703425	TACACACAC	TAC	7016452	PASS	0	none	0	0	132	1e-6
chr11-026703425-TACACACAC-TACAC	chr11	26703425	TACACACAC	TACAC	7016452	PASS	0	none	1.0799999999999996e-4	0	132	1.0799999999999996e-4
chr11-026703425-TACACACAC-TACACAC	chr11	26703425	TACACACAC	TACACAC	7016452	PASS	0	none	0.00439	0	132	0.00439
chr11-026703425-TACACACAC-TACACACACAC	chr11	26703425	TACACACAC	TACACACACAC	7016452	PASS	0	none	0.09028600000000002	19	132	0.09028600000000002
chr11-026703425-TACACACAC-TACACACACACAC	chr11	26703425	TACACACAC	TACACACACACAC	7016452	PASS	0	none	0.3469809999999995	54	132	0.3469809999999995
chr11-026703425-TACACACAC-TACACACACACACAC	chr11	26703425	TACACACAC	TACACACACACACAC	7016452	PASS	0	none	0.003702	0	132	0.003702
chr11-026703425-TACACACAC-TACACACACACACACAC	chr11	26703425	TACACACAC	TACACACACACACACAC	7016452	PASS	0	none	1.0799999999999996e-4	0	132	1.0799999999999996e-4
chr11-026703442-ACACACCCC-*	chr11	26703442	ACACACCCC	*	4603.97	PASS	0	none	1.27e-4	0	132	1.27e-4
chr11-026703442-ACACACCCC-A	chr11	26703442	ACACACCCC	A	4603.97	PASS	6.25e-6	nfe	5.2999999999999994e-5	0	132	5.2999999999999994e-5
chr11-026703442-ACACACCCC-ACC	chr11	26703442	ACACACCCC	ACC	4603.97	PASS	0	none	0.002867	0	132	0.002867
chr11-026703444-ACACCCC-*	chr11	26703444	ACACCCC	*	279714.97	PASS	0	none	0.00115599999999999	0	130	0.00115599999999999
chr11-026703444-ACACCCC-A	chr11	26703444	ACACCCC	A	279714.97	PASS	0.0010346	eas	0.002841	0	130	0.002841
chr11-026703444-ACACCCC-ACACGCACCCC	chr11	26703444	ACACCCC	ACACGCACCCC	279714.97	PASS	0	none	9e-6	0	130	9e-6
chr11-026703444-ACACCCC-ACC	chr11	26703444	ACACCCC	ACC	279714.97	PASS	0	none	0.028467	1	130	0.028467
chr11-026703445-CA-*	chr11	26703445	CA	*	288	VQSRTrancheINDEL99.50to99.90	0	none	0.033036	1	130	0.033036
chr11-026703445-CA-C	chr11	26703445	CA	C	288	VQSRTrancheINDEL99.50to99.90	0	none	0	0	130	1e-6
chr11-026703445-CA-TA	chr11	26703445	CA	TA	288	VQSRTrancheINDEL99.50to99.90	0	none	0	0	130	1e-6
chr11-026703446-ACCCC-*	chr11	26703446	ACCCC	*	1716077	ExcessHet	0	none	0.01820500000000001	1	118	0.01820500000000001
chr11-026703446-ACCCC-A	chr11	26703446	ACCCC	A	1716077	ExcessHet	0.1018	eas	0.02304200000000001	2	118	0.1018
chr11-026703446-ACCCC-ACACACCCCCC	chr11	26703446	ACCCC	ACACACCCCCC	1716077	ExcessHet	0	none	3.6999999999999985e-5	0	118	3.6999999999999985e-5
chr11-026703446-ACCCC-ACACCCCCC	chr11	26703446	ACCCC	ACACCCCCC	1716077	ExcessHet	0	none	5.870000000000004e-4	0	118	5.870000000000004e-4
chr11-026703446-ACCCC-ACC	chr11	26703446	ACCCC	ACC	1716077	ExcessHet	0	none	0.128699	13	118	0.128699
chr11-026703446-ACCCC-ACCCCCC	chr11	26703446	ACCCC	ACCCCCC	1716077	ExcessHet	0	none	2.2000000000000003e-5	0	118	2.2000000000000003e-5
chr11-026703446-ACCCC-CCCCC	chr11	26703446	ACCCC	CCCCC	1716077	ExcessHet	0	none	1.47e-4	0	118	1.47e-4
chr11-026703447-C-*	chr11	26703447	C	*	1920845.97	PASS	0	none	0.16026200000000002	15	120	0.16026200000000002
chr11-026703447-C-CA	chr11	26703447	C	CA	1920845.97	PASS	0.13958	nfe	0.10978200000000002	13	120	0.13958
chr11-026703447-C-CACA	chr11	26703447	C	CACA	1920845.97	PASS	1.951e-5	sas	0	0	120	1.951e-5
chr11-026703447-C-CACACA	chr11	26703447	C	CACACA	1920845.97	PASS	1.84e-5	nfe	3.6999999999999985e-5	0	120	3.6999999999999985e-5
chr11-026703447-C-CACACACA	chr11	26703447	C	CACACACA	1920845.97	PASS	0	none	0	0	120	1e-6
chr11-026703448-C-*	chr11	26703448	C	*	8580164	PASS	0	none	0.12089400000000002	13	126	0.12089400000000002
chr11-026703448-C-A	chr11	26703448	C	A	8580164	PASS	0.42567	amr	0.2554439999999998	31	126	0.42567
chr11-026703448-C-CA	chr11	26703448	C	CA	8580164	PASS	0.0066478	nfe	0.01188399999999998	0	126	0.01188399999999998
chr11-026703448-C-CACA	chr11	26703448	C	CACA	8580164	PASS	0.11611	nfe	0.094414	13	126	0.11611
chr11-026703448-C-CACACA	chr11	26703448	C	CACACA	8580164	PASS	0.0054846	sas	0.001971	0	126	0.0054846
chr11-026703448-C-CACACACA	chr11	26703448	C	CACACACA	8580164	PASS	2.71e-5	amr	0	0	126	2.71e-5
chr11-026703450-C-*	chr11	26703450	C	*	14206	PASS	0	none	0.01671400000000001	2	128	0.01671400000000001
chr11-026703450-C-A	chr11	26703450	C	A	14206	PASS	8.0746e-4	nfe	3.670000000000004e-4	0	128	8.0746e-4
chr11-026711337-C-A	chr11	26711337	C	A	74050	PASS	0.0411	afr	0.003296	1	134	0.0411
chr11-026711376-A-G	chr11	26711376	A	G	6788403	PASS	0.51624	amr	0.2745089999999993	37	134	0.51624
chr11-026712662-C-T	chr11	26712662	C	T	12844319	PASS	0.95627	nfe	0.8900370000000003	128	134	0.95627
chr11-026712796-T-C	chr11	26712796	T	C	115034	PASS	0.098743	afr	0.01493199999999998	1	132	0.098743
chr11-026721329-AG-*	chr11	26721329	AG	*	288033	PASS	0	none	2.2000000000000003e-5	0	134	2.2000000000000003e-5
chr11-026721329-AG-A	chr11	26721329	AG	A	288033	PASS	0.075636	eas	0.01065899999999998	1	134	0.075636
chr11-026721329-AG-CG	chr11	26721329	AG	CG	288033	PASS	0	none	3.6999999999999985e-5	0	134	3.6999999999999985e-5
chr11-026721330-G-*	chr11	26721330	G	*	257	PASS	0	none	0.01065899999999998	1	134	0.01065899999999998
chr11-026721330-G-A	chr11	26721330	G	A	257	PASS	0	none	0	0	134	1e-6
chr11-026721347-AT-A	chr11	26721347	AT	A	274906.97	PASS	0.074494	eas	0.01060699999999999	1	134	0.074494
chr11-026721693-C-T	chr11	26721693	C	T	407328	PASS	0.075403	eas	0.01092099999999999	1	134	0.075403
chr11-026721829-C-A	chr11	26721829	C	A	950765	PASS	0.22986	afr	0.060761	5	134	0.22986
chr11-026721890-G-T	chr11	26721890	G	T	133800	PASS	0.076947	eas	0.01021499999999999	1	134	0.076947
chr11-026721904-T-C	chr11	26721904	T	C	191576	PASS	0.085979	afr	0.01588000000000002	1	134	0.085979
chr11-026722123-T-A	chr11	26722123	T	A	2095879	PASS	0.97762	nfe	0.7009440000000005	16	16	0.97762
chr11-026994143-T-G	chr11	26994143	T	G	136645	PASS	0.14009	afr	0.03897800000000001	1	38	0.14009
chr11-026994388-G-*	chr11	26994388	G	*	50558	PASS	0	none	0	0	134	1e-6
chr11-026994388-G-A	chr11	26994388	G	A	50558	PASS	1.103e-5	nfe	9e-6	0	134	1.103e-5
chr11-026994388-G-C	chr11	26994388	G	C	50558	PASS	0.0081184	nfe	0.00355	2	134	0.0081184
chr11-027055430-C-T	chr11	27055430	C	T	2806309	PASS	0.27175	eas	0.12099300000000002	17	134	0.27175
chr11-027055785-G-C	chr11	27055785	G	C	2573378	PASS	0.3683	sas	0.22649	24	132	0.3683
chr11-027057061-A-T	chr11	27057061	A	T	4414317	PASS	0.99329	nfe	0.7531450000000006	58	58	0.99329
chr11-027057063-TTAAAAAAAA-*	chr11	27057063	TTAAAAAAAA	*	363647.97	PASS	0	none	2.2899999999999996e-4	0	48	2.2899999999999996e-4
chr11-027057063-TTAAAAAAAA-T	chr11	27057063	TTAAAAAAAA	T	363647.97	PASS	0	none	0	0	48	1e-6
chr11-027057063-TTAAAAAAAA-TAA	chr11	27057063	TTAAAAAAAA	TAA	363647.97	PASS	0	none	9e-6	0	48	9e-6
chr11-027057063-TTAAAAAAAA-TAAA	chr11	27057063	TTAAAAAAAA	TAAA	363647.97	PASS	0	none	2.2000000000000003e-5	0	48	2.2000000000000003e-5
chr11-027057063-TTAAAAAAAA-TAAAA	chr11	27057063	TTAAAAAAAA	TAAAA	363647.97	PASS	0	none	1.6699999999999994e-4	0	48	1.6699999999999994e-4
chr11-027057063-TTAAAAAAAA-TAAAAA	chr11	27057063	TTAAAAAAAA	TAAAAA	363647.97	PASS	0	none	3.6999999999999985e-5	0	48	3.6999999999999985e-5
chr11-027057063-TTAAAAAAAA-TAAAAAA	chr11	27057063	TTAAAAAAAA	TAAAAAA	363647.97	PASS	0	none	2.2000000000000003e-5	0	48	2.2000000000000003e-5
chr11-027057063-TTAAAAAAAA-TAAAAAAA	chr11	27057063	TTAAAAAAAA	TAAAAAAA	363647.97	PASS	0	none	1.27e-4	0	48	1.27e-4
chr11-027057063-TTAAAAAAAA-TAAAAAAAAAAAAAAAAAAAAAAAAAAAAAAAAAAAAAAAAAAAAAATAAAAAAAA	chr11	27057063	TTAAAAAAAA	TAAAAAAAAAAAAAAAAAAAAAAAAAAAAAAAAAAAAAAAAAAAAAATAAAAAAAA	363647.97	PASS	0	none	9e-6	0	48	9e-6
chr11-027057063-TTAAAAAAAA-TAAAAAAAAAAAAAAAAAAAAAAAAAAAAAAAAAAAAAAAAAAAAATAAAAAAAA	chr11	27057063	TTAAAAAAAA	TAAAAAAAAAAAAAAAAAAAAAAAAAAAAAAAAAAAAAAAAAAAAATAAAAAAAA	363647.97	PASS	0	none	0	0	48	1e-6
chr11-027057063-TTAAAAAAAA-TAAAAAAAAAAAAAAAAAAAAAAAAAAAAAAAAAAAAAAAAAAATAAAAAAAA	chr11	27057063	TTAAAAAAAA	TAAAAAAAAAAAAAAAAAAAAAAAAAAAAAAAAAAAAAAAAAAATAAAAAAAA	363647.97	PASS	0	none	2.2000000000000003e-5	0	48	2.2000000000000003e-5
chr11-027057063-TTAAAAAAAA-TAAAAAAAAAAAAAAAAAAAAAAAAAAAAAAAAAAAAAAAAAATAAAAAAAA	chr11	27057063	TTAAAAAAAA	TAAAAAAAAAAAAAAAAAAAAAAAAAAAAAAAAAAAAAAAAAATAAAAAAAA	363647.97	PASS	0	none	3.6999999999999985e-5	0	48	3.6999999999999985e-5
chr11-027057063-TTAAAAAAAA-TAAAAAAAAAAAAAAAAAAAAAAAAAAAAAAAAAAAAAAAAATAAAAAAAA	chr11	27057063	TTAAAAAAAA	TAAAAAAAAAAAAAAAAAAAAAAAAAAAAAAAAAAAAAAAAATAAAAAAAA	363647.97	PASS	0	none	2.2000000000000003e-5	1	48	2.2000000000000003e-5
chr11-027057063-TTAAAAAAAA-TAAAAAAAAAAAAAAAAAAAAAAAAAAAAAAAAAAAAAAAATAAAAAAAA	chr11	27057063	TTAAAAAAAA	TAAAAAAAAAAAAAAAAAAAAAAAAAAAAAAAAAAAAAAAATAAAAAAAA	363647.97	PASS	0	none	5.2999999999999994e-5	0	48	5.2999999999999994e-5
chr11-027057063-TTAAAAAAAA-TAAAAAAAAAAAAAAAAAAAAAAAAAAAAAAAAAAAAAAATAAAAAAAA	chr11	27057063	TTAAAAAAAA	TAAAAAAAAAAAAAAAAAAAAAAAAAAAAAAAAAAAAAAATAAAAAAAA	363647.97	PASS	0	none	2.2000000000000003e-5	0	48	2.2000000000000003e-5
chr11-027057063-TTAAAAAAAA-TAAAAAAAAAAAAAAAAAAAAAAAAAAAAAAAAAAAAAATAAAAAAAA	chr11	27057063	TTAAAAAAAA	TAAAAAAAAAAAAAAAAAAAAAAAAAAAAAAAAAAAAAATAAAAAAAA	363647.97	PASS	0	none	9e-6	0	48	9e-6
chr11-027057063-TTAAAAAAAA-TAAAAAAAAAAAAAAAAAAAAAAAAAAAAAAAAAAAAATAAAAAAAA	chr11	27057063	TTAAAAAAAA	TAAAAAAAAAAAAAAAAAAAAAAAAAAAAAAAAAAAAATAAAAAAAA	363647.97	PASS	0	none	3.6999999999999985e-5	0	48	3.6999999999999985e-5
chr11-027057063-TTAAAAAAAA-TAAAAAAAAAAAAAAAAAAAAAAAAAAAAAAAAAAAATAAAAAAAA	chr11	27057063	TTAAAAAAAA	TAAAAAAAAAAAAAAAAAAAAAAAAAAAAAAAAAAAATAAAAAAAA	363647.97	PASS	0	none	6.999999999999998e-5	0	48	6.999999999999998e-5
chr11-027057063-TTAAAAAAAA-TAAAAAAAAAAAAAAAAAAAAAAAAAAAAAAAAAAATAAAAAAAA	chr11	27057063	TTAAAAAAAA	TAAAAAAAAAAAAAAAAAAAAAAAAAAAAAAAAAAATAAAAAAAA	363647.97	PASS	0	none	6.999999999999998e-5	0	48	6.999999999999998e-5
chr11-027057063-TTAAAAAAAA-TAAAAAAAAAAAAAAAAAAAAAAAAAAAAAAAAAATAAAAAAAA	chr11	27057063	TTAAAAAAAA	TAAAAAAAAAAAAAAAAAAAAAAAAAAAAAAAAAATAAAAAAAA	363647.97	PASS	0	none	2.2000000000000003e-5	0	48	2.2000000000000003e-5
chr11-027057063-TTAAAAAAAA-TAAAAAAAAAAAAAAAAAAAAAAAAAAAAAAAAATAAAAAAAA	chr11	27057063	TTAAAAAAAA	TAAAAAAAAAAAAAAAAAAAAAAAAAAAAAAAAATAAAAAAAA	363647.97	PASS	0	none	1.88e-4	0	48	1.88e-4
chr11-027057063-TTAAAAAAAA-TAAAAAAAAAAAAAAAAAAAAAAAAAAAAAAAATAAAAAAAA	chr11	27057063	TTAAAAAAAA	TAAAAAAAAAAAAAAAAAAAAAAAAAAAAAAAATAAAAAAAA	363647.97	PASS	0	none	3.6999999999999985e-5	0	48	3.6999999999999985e-5
chr11-027057063-TTAAAAAAAA-TAAAAAAAAAAAAAAAAAAAAAAAAAAAAAAATAAAAAAAA	chr11	27057063	TTAAAAAAAA	TAAAAAAAAAAAAAAAAAAAAAAAAAAAAAAATAAAAAAAA	363647.97	PASS	0	none	1.27e-4	0	48	1.27e-4
chr11-027057063-TTAAAAAAAA-TAAAAAAAAAAAAAAAAAAAAAAAAAAAAAATAAAAAAAA	chr11	27057063	TTAAAAAAAA	TAAAAAAAAAAAAAAAAAAAAAAAAAAAAAATAAAAAAAA	363647.97	PASS	0	none	6.999999999999998e-5	0	48	6.999999999999998e-5
chr11-027057063-TTAAAAAAAA-TAAAAAAAAAAAAAAAAAAAAAAAAAAAAATAAAAAAAA	chr11	27057063	TTAAAAAAAA	TAAAAAAAAAAAAAAAAAAAAAAAAAAAAATAAAAAAAA	363647.97	PASS	0	none	1.88e-4	0	48	1.88e-4
chr11-027057063-TTAAAAAAAA-TAAAAAAAAAAAAAAAAAAAAAAAAAAAATAAAAAAAA	chr11	27057063	TTAAAAAAAA	TAAAAAAAAAAAAAAAAAAAAAAAAAAAATAAAAAAAA	363647.97	PASS	0	none	4.710000000000004e-4	0	48	4.710000000000004e-4
chr11-027057063-TTAAAAAAAA-TAAAAAAAAAAAAAAAAAAAAAAAAAAATAAAAAAAA	chr11	27057063	TTAAAAAAAA	TAAAAAAAAAAAAAAAAAAAAAAAAAAATAAAAAAAA	363647.97	PASS	0	none	5.170000000000003e-4	0	48	5.170000000000003e-4
chr11-027057063-TTAAAAAAAA-TAAAAAAAAAAAAAAAAAAAAAAAAAATAAAAAAAA	chr11	27057063	TTAAAAAAAA	TAAAAAAAAAAAAAAAAAAAAAAAAAATAAAAAAAA	363647.97	PASS	0	none	0.00127499999999999	0	48	0.00127499999999999
chr11-027057063-TTAAAAAAAA-TAAAAAAAAAAAAAAAAAAAAAAAAATAAAAAAAA	chr11	27057063	TTAAAAAAAA	TAAAAAAAAAAAAAAAAAAAAAAAAATAAAAAAAA	363647.97	PASS	0	none	0.00112999999999999	0	48	0.00112999999999999
chr11-027057063-TTAAAAAAAA-TAAAAAAAAAAAAAAAAAAAAAAAATAAAAAAAA	chr11	27057063	TTAAAAAAAA	TAAAAAAAAAAAAAAAAAAAAAAAATAAAAAAAA	363647.97	PASS	0	none	0.002209	0	48	0.002209
chr11-027057063-TTAAAAAAAA-TAAAAAAAAAAAAAAAAAAAAAAATAAAAAAAA	chr11	27057063	TTAAAAAAAA	TAAAAAAAAAAAAAAAAAAAAAAATAAAAAAAA	363647.97	PASS	0	none	0.002309	0	48	0.002309
chr11-027057063-TTAAAAAAAA-TAAAAAAAAAAAAAAAAAAAAAATAAAAAAAA	chr11	27057063	TTAAAAAAAA	TAAAAAAAAAAAAAAAAAAAAAATAAAAAAAA	363647.97	PASS	0	none	0.003364	0	48	0.003364
chr11-027057063-TTAAAAAAAA-TAAAAAAAAAAAAAAAAAAAAATAAAAAAAA	chr11	27057063	TTAAAAAAAA	TAAAAAAAAAAAAAAAAAAAAATAAAAAAAA	363647.97	PASS	0	none	0.004968	0	48	0.004968
chr11-027057063-TTAAAAAAAA-TAAAAAAAAAAAAAAAAAAAATAAAAAAAA	chr11	27057063	TTAAAAAAAA	TAAAAAAAAAAAAAAAAAAAATAAAAAAAA	363647.97	PASS	0	none	0.00842399999999999	2	48	0.00842399999999999
chr11-027057063-TTAAAAAAAA-TAAAAAAAAAAAAAAAAAAATAAAAAAAA	chr11	27057063	TTAAAAAAAA	TAAAAAAAAAAAAAAAAAAATAAAAAAAA	363647.97	PASS	0	none	0.00883899999999999	0	48	0.00883899999999999
chr11-027057063-TTAAAAAAAA-TAAAAAAAAAAAAAAAAAATAAAAAAAA	chr11	27057063	TTAAAAAAAA	TAAAAAAAAAAAAAAAAAATAAAAAAAA	363647.97	PASS	0	none	0.009047	0	48	0.009047
chr11-027057063-TTAAAAAAAA-TAAAAAAAAAAAAAAAAACAAAAATAAAAAAAA	chr11	27057063	TTAAAAAAAA	TAAAAAAAAAAAAAAAAACAAAAATAAAAAAAA	363647.97	PASS	0	none	0	0	48	1e-6
chr11-027057063-TTAAAAAAAA-TAAAAAAAAAAAAAAAAATAAAAAAAA	chr11	27057063	TTAAAAAAAA	TAAAAAAAAAAAAAAAAATAAAAAAAA	363647.97	PASS	0	none	0.007724	0	48	0.007724
chr11-027057063-TTAAAAAAAA-TAAAAAAAAAAAAAAAATAAAAAAAA	chr11	27057063	TTAAAAAAAA	TAAAAAAAAAAAAAAAATAAAAAAAA	363647.97	PASS	0	none	0.003947	0	48	0.003947
chr11-027057063-TTAAAAAAAA-TAAAAAAAAAAAAAAATAAAAAAAA	chr11	27057063	TTAAAAAAAA	TAAAAAAAAAAAAAAATAAAAAAAA	363647.97	PASS	0	none	0.003922	0	48	0.003922
chr11-027057063-TTAAAAAAAA-TAAAAAAAAAAAAAATAAAAAAAA	chr11	27057063	TTAAAAAAAA	TAAAAAAAAAAAAAATAAAAAAAA	363647.97	PASS	0	none	0.003617	0	48	0.003617
chr11-027057063-TTAAAAAAAA-TAAAAAAAAAAAAATAAAAAAAA	chr11	27057063	TTAAAAAAAA	TAAAAAAAAAAAAATAAAAAAAA	363647.97	PASS	0	none	0.002384	0	48	0.002384
chr11-027057063-TTAAAAAAAA-TAAAAAAAAAAAATAAAAAAAA	chr11	27057063	TTAAAAAAAA	TAAAAAAAAAAAATAAAAAAAA	363647.97	PASS	0	none	0.002259	0	48	0.002259
chr11-027057063-TTAAAAAAAA-TAAAAAAAAAAATAAAAAAAA	chr11	27057063	TTAAAAAAAA	TAAAAAAAAAAATAAAAAAAA	363647.97	PASS	0	none	0.002935	0	48	0.002935
chr11-027057063-TTAAAAAAAA-TAAAAAAAAAATAAAAAAAA	chr11	27057063	TTAAAAAAAA	TAAAAAAAAAATAAAAAAAA	363647.97	PASS	0	none	0.003973	0	48	0.003973
chr11-027057063-TTAAAAAAAA-TAAAAAAAAATAAAAAAAA	chr11	27057063	TTAAAAAAAA	TAAAAAAAAATAAAAAAAA	363647.97	PASS	0	none	0.00507	0	48	0.00507
chr11-027057063-TTAAAAAAAA-TAAAAAAAATAAAAAAAA	chr11	27057063	TTAAAAAAAA	TAAAAAAAATAAAAAAAA	363647.97	PASS	0	none	0.004024	0	48	0.004024
chr11-027057063-TTAAAAAAAA-TAAAAAAATAAAAAAAA	chr11	27057063	TTAAAAAAAA	TAAAAAAATAAAAAAAA	363647.97	PASS	0	none	0.003541	0	48	0.003541
chr11-027057063-TTAAAAAAAA-TAAAAAATAAAAAAAA	chr11	27057063	TTAAAAAAAA	TAAAAAATAAAAAAAA	363647.97	PASS	0	none	0.006149	0	48	0.006149
chr11-027057063-TTAAAAAAAA-TAAAAATAAAAAAAA	chr11	27057063	TTAAAAAAAA	TAAAAATAAAAAAAA	363647.97	PASS	0	none	0.00917699999999998	0	48	0.00917699999999998
chr11-027057063-TTAAAAAAAA-TAAAATAAAAAAAA	chr11	27057063	TTAAAAAAAA	TAAAATAAAAAAAA	363647.97	PASS	0	none	0.006484	0	48	0.006484
chr11-027057063-TTAAAAAAAA-TAAATAAAAAAAA	chr11	27057063	TTAAAAAAAA	TAAATAAAAAAAA	363647.97	PASS	0	none	0.00216	0	48	0.00216
chr11-027057063-TTAAAAAAAA-TAAGAAAAAAAAAAAAAAAAAATAAAAAAAA	chr11	27057063	TTAAAAAAAA	TAAGAAAAAAAAAAAAAAAAAATAAAAAAAA	363647.97	PASS	0	none	0	0	48	1e-6
chr11-027057063-TTAAAAAAAA-TAATAAAAAAAA	chr11	27057063	TTAAAAAAAA	TAATAAAAAAAA	363647.97	PASS	0	none	0.00108199999999999	0	48	0.00108199999999999
chr11-027057063-TTAAAAAAAA-TATAAAAAAAA	chr11	27057063	TTAAAAAAAA	TATAAAAAAAA	363647.97	PASS	0	none	3.8200000000000034e-4	0	48	3.8200000000000034e-4
chr11-027057063-TTAAAAAAAA-TGAAAAAATAAAAAAAA	chr11	27057063	TTAAAAAAAA	TGAAAAAATAAAAAAAA	363647.97	PASS	0	none	0	0	48	1e-6
chr11-027057064-TAAAAAAAAA-*	chr11	27057064	TAAAAAAAAA	*	4052819	PASS	0	none	4.490000000000005e-4	0	30	4.490000000000005e-4
chr11-027057064-TAAAAAAAAA-AAAAAAAAAA	chr11	27057064	TAAAAAAAAA	AAAAAAAAAA	4052819	PASS	0	none	0.14700200000000002	4	30	0.14700200000000002
chr11-027057064-TAAAAAAAAA-T	chr11	27057064	TAAAAAAAAA	T	4052819	PASS	0	none	2.2000000000000003e-5	0	30	2.2000000000000003e-5
chr11-027057064-TAAAAAAAAA-TA	chr11	27057064	TAAAAAAAAA	TA	4052819	PASS	0	none	9e-6	0	30	9e-6
chr11-027057064-TAAAAAAAAA-TAA	chr11	27057064	TAAAAAAAAA	TAA	4052819	PASS	0	none	7.720000000000004e-4	0	30	7.720000000000004e-4
chr11-027057064-TAAAAAAAAA-TAAA	chr11	27057064	TAAAAAAAAA	TAAA	4052819	PASS	0	none	0.006198	0	30	0.006198
chr11-027057064-TAAAAAAAAA-TAAAA	chr11	27057064	TAAAAAAAAA	TAAAA	4052819	PASS	0	none	0.03870600000000002	4	30	0.03870600000000002
chr11-027057064-TAAAAAAAAA-TAAAAA	chr11	27057064	TAAAAAAAAA	TAAAAA	4052819	PASS	0	none	0.00517	0	30	0.00517
chr11-027057064-TAAAAAAAAA-TAAAAAA	chr11	27057064	TAAAAAAAAA	TAAAAAA	4052819	PASS	0	none	7.250000000000005e-4	0	30	7.250000000000005e-4
chr11-027057064-TAAAAAAAAA-TAAAAAAA	chr11	27057064	TAAAAAAAAA	TAAAAAAA	4052819	PASS	0	none	5.170000000000003e-4	0	30	5.170000000000003e-4
chr11-027057064-TAAAAAAAAA-TAAAAAAAA	chr11	27057064	TAAAAAAAAA	TAAAAAAAA	4052819	PASS	0	none	1.87e-4	0	30	1.87e-4
chr11-027057064-TAAAAAAAAA-TAAAAAAAAAA	chr11	27057064	TAAAAAAAAA	TAAAAAAAAAA	4052819	PASS	0	none	9.140000000000004e-4	0	30	9.140000000000004e-4
chr11-027057064-TAAAAAAAAA-TAAAAAAAAAAA	chr11	27057064	TAAAAAAAAA	TAAAAAAAAAAA	4052819	PASS	0	none	0.004327	0	30	0.004327
chr11-027057064-TAAAAAAAAA-TAAAAAAAAAAAA	chr11	27057064	TAAAAAAAAA	TAAAAAAAAAAAA	4052819	PASS	0	none	0.015626	1	30	0.015626
chr11-027057064-TAAAAAAAAA-TAAAAAAAAAAAAA	chr11	27057064	TAAAAAAAAA	TAAAAAAAAAAAAA	4052819	PASS	0	none	0.05206200000000002	3	30	0.05206200000000002
chr11-027057064-TAAAAAAAAA-TAAAAAAAAAAAAAA	chr11	27057064	TAAAAAAAAA	TAAAAAAAAAAAAAA	4052819	PASS	0	none	0.12017600000000005	5	30	0.12017600000000005
chr11-027057064-TAAAAAAAAA-TAAAAAAAAAAAAAAA	chr11	27057064	TAAAAAAAAA	TAAAAAAAAAAAAAAA	4052819	PASS	0	none	0.18178200000000003	7	30	0.18178200000000003
chr11-027057064-TAAAAAAAAA-TAAAAAAAAAAAAAAAA	chr11	27057064	TAAAAAAAAA	TAAAAAAAAAAAAAAAA	4052819	PASS	0	none	0.082845	6	30	0.082845
chr11-027057064-TAAAAAAAAA-TAAAAAAAAAAAAAAAAA	chr11	27057064	TAAAAAAAAA	TAAAAAAAAAAAAAAAAA	4052819	PASS	0	none	0.020914	0	30	0.020914
chr11-027057064-TAAAAAAAAA-TAAAAAAAAAAAAAAAAAA	chr11	27057064	TAAAAAAAAA	TAAAAAAAAAAAAAAAAAA	4052819	PASS	0	none	0.003514	0	30	0.003514
chr11-027057064-TAAAAAAAAA-TAAAAAAAAAAAAAAAAAAA	chr11	27057064	TAAAAAAAAA	TAAAAAAAAAAAAAAAAAAA	4052819	PASS	0	none	9.380000000000004e-4	0	30	9.380000000000004e-4
chr11-027057064-TAAAAAAAAA-TAAAAAAAAAAAAAAAAAAAA	chr11	27057064	TAAAAAAAAA	TAAAAAAAAAAAAAAAAAAAA	4052819	PASS	0	none	2.08e-4	0	30	2.08e-4
chr11-027057064-TAAAAAAAAA-TAAAAAAAAAAAAAAAAAAAAA	chr11	27057064	TAAAAAAAAA	TAAAAAAAAAAAAAAAAAAAAA	4052819	PASS	0	none	2.720000000000003e-4	0	30	2.720000000000003e-4
chr11-027057064-TAAAAAAAAA-TAAAAAAAAAAAAAAAAAAAAAA	chr11	27057064	TAAAAAAAAA	TAAAAAAAAAAAAAAAAAAAAAA	4052819	PASS	0	none	8.9e-5	0	30	8.9e-5
chr11-027057064-TAAAAAAAAA-TAAAAAAAAAAAAAAAAAAAAAAA	chr11	27057064	TAAAAAAAAA	TAAAAAAAAAAAAAAAAAAAAAAA	4052819	PASS	0	none	6.999999999999998e-5	0	30	6.999999999999998e-5
chr11-027057064-TAAAAAAAAA-TAAAAAAAAAAAAAAAAAAAAAAAA	chr11	27057064	TAAAAAAAAA	TAAAAAAAAAAAAAAAAAAAAAAAA	4052819	PASS	0	none	1.87e-4	0	30	1.87e-4
chr11-027057064-TAAAAAAAAA-TAAAAAAAAAAAAAAAAAAAAAAAAA	chr11	27057064	TAAAAAAAAA	TAAAAAAAAAAAAAAAAAAAAAAAAA	4052819	PASS	0	none	2.2899999999999996e-4	0	30	2.2899999999999996e-4
chr11-027057064-TAAAAAAAAA-TAAAAAAAAAAAAAAAAAAAAAAAAAA	chr11	27057064	TAAAAAAAAA	TAAAAAAAAAAAAAAAAAAAAAAAAAA	4052819	PASS	0	none	2.720000000000003e-4	0	30	2.720000000000003e-4
chr11-027057064-TAAAAAAAAA-TAAAAAAAAAAAAAAAAAAAAAAAAAAA	chr11	27057064	TAAAAAAAAA	TAAAAAAAAAAAAAAAAAAAAAAAAAAA	4052819	PASS	0	none	1.87e-4	0	30	1.87e-4
chr11-027057064-TAAAAAAAAA-TAAAAAAAAAAAAAAAAAAAAAAAAAAAA	chr11	27057064	TAAAAAAAAA	TAAAAAAAAAAAAAAAAAAAAAAAAAAAA	4052819	PASS	0	none	3.590000000000004e-4	0	30	3.590000000000004e-4
chr11-027057064-TAAAAAAAAA-TAAAAAAAAAAAAAAAAAAAAAAAAAAAAA	chr11	27057064	TAAAAAAAAA	TAAAAAAAAAAAAAAAAAAAAAAAAAAAAA	4052819	PASS	0	none	2.720000000000003e-4	0	30	2.720000000000003e-4
chr11-027057064-TAAAAAAAAA-TAAAAAAAAAAAAAAAAAAAAAAAAAAAAAA	chr11	27057064	TAAAAAAAAA	TAAAAAAAAAAAAAAAAAAAAAAAAAAAAAA	4052819	PASS	0	none	3.150000000000005e-4	0	30	3.150000000000005e-4
chr11-027057064-TAAAAAAAAA-TAAAAAAAAAAAAAAAAAAAAAAAAAAAAAAA	chr11	27057064	TAAAAAAAAA	TAAAAAAAAAAAAAAAAAAAAAAAAAAAAAAA	4052819	PASS	0	none	1.87e-4	0	30	1.87e-4
chr11-027057064-TAAAAAAAAA-TAAAAAAAAAAAAAAAAAAAAAAAAAAAAAAAA	chr11	27057064	TAAAAAAAAA	TAAAAAAAAAAAAAAAAAAAAAAAAAAAAAAAA	4052819	PASS	0	none	8.9e-5	0	30	8.9e-5
chr11-027057064-TAAAAAAAAA-TAAAAAAAAAAAAAAAAAAAAAAAAAAAAAAAAA	chr11	27057064	TAAAAAAAAA	TAAAAAAAAAAAAAAAAAAAAAAAAAAAAAAAAA	4052819	PASS	0	none	8.9e-5	0	30	8.9e-5
chr11-027057064-TAAAAAAAAA-TAAAAAAAAAAAAAAAAAAAAAAAAAAAAAAAAAA	chr11	27057064	TAAAAAAAAA	TAAAAAAAAAAAAAAAAAAAAAAAAAAAAAAAAAA	4052819	PASS	0	none	3.6999999999999985e-5	0	30	3.6999999999999985e-5
chr11-027057064-TAAAAAAAAA-TAAAAAAAAAAAAAAAAAAAAAAAAAAAAAAAAAAA	chr11	27057064	TAAAAAAAAA	TAAAAAAAAAAAAAAAAAAAAAAAAAAAAAAAAAAA	4052819	PASS	0	none	0	0	30	1e-6
chr11-027057064-TAAAAAAAAA-TAAAAAAAAAAAAAAAAAAAAAAAAAAAAAAAAAAAAA	chr11	27057064	TAAAAAAAAA	TAAAAAAAAAAAAAAAAAAAAAAAAAAAAAAAAAAAAA	4052819	PASS	0	none	9e-6	0	30	9e-6
chr11-027057064-TAAAAAAAAA-TAAAAAAAAAAAAAAAAAAAAAAAAAAAAAAAAAAAAAAAAA	chr11	27057064	TAAAAAAAAA	TAAAAAAAAAAAAAAAAAAAAAAAAAAAAAAAAAAAAAAAAA	4052819	PASS	0	none	0	0	30	1e-6
chr11-027057064-TAAAAAAAAA-TAAAAAAAAAAAAAAAAAAAAAAAAAAAAAAAAAAAAAAAAAAAAAAAAA	chr11	27057064	TAAAAAAAAA	TAAAAAAAAAAAAAAAAAAAAAAAAAAAAAAAAAAAAAAAAAAAAAAAAA	4052819	PASS	0	none	0	0	30	1e-6
chr11-027057064-TAAAAAAAAA-TAAAAAAAAAAAAAAAACAAAAAAAAAAAAAAAAAAAAAAAAAAAAAAAAAA	chr11	27057064	TAAAAAAAAA	TAAAAAAAAAAAAAAAACAAAAAAAAAAAAAAAAAAAAAAAAAAAAAAAAAA	4052819	PASS	0	none	9e-6	0	30	9e-6
chr11-027057064-TAAAAAAAAA-TTAAAAAAAAAAAAAAA	chr11	27057064	TAAAAAAAAA	TTAAAAAAAAAAAAAAA	4052819	PASS	0	none	9e-6	0	30	9e-6
chr11-027057064-TAAAAAAAAA-TTAAAAAAAAAAAAAAAA	chr11	27057064	TAAAAAAAAA	TTAAAAAAAAAAAAAAAA	4052819	PASS	0	none	0	0	30	1e-6
chr11-027057085-ATTAAGC-*	chr11	27057085	ATTAAGC	*	36979.97	VQSRTrancheINDEL99.90to99.95	0	none	5.2999999999999994e-5	0	94	5.2999999999999994e-5
chr11-027057085-ATTAAGC-A	chr11	27057085	ATTAAGC	A	36979.97	VQSRTrancheINDEL99.90to99.95	0.0090589	amr	3.160000000000005e-4	0	94	0.0090589
chr11-027057085-ATTAAGC-AAAGC	chr11	27057085	ATTAAGC	AAAGC	36979.97	VQSRTrancheINDEL99.90to99.95	0	none	0.02457	2	94	0.02457
chr11-027057085-ATTAAGC-ATAAGC	chr11	27057085	ATTAAGC	ATAAGC	36979.97	VQSRTrancheINDEL99.90to99.95	0	none	0	0	94	1e-6
chr11-027057086-T-*	chr11	27057086	T	*	16706	VQSRTrancheSNP99.90to99.95	0	none	0.02519200000000001	2	74	0.02519200000000001
chr11-027057086-T-A	chr11	27057086	T	A	16706	VQSRTrancheSNP99.90to99.95	0.032969	sas	0.01040699999999999	1	74	0.032969
chr11-027057086-T-G	chr11	27057086	T	G	16706	VQSRTrancheSNP99.90to99.95	0	none	0	0	74	1e-6
chr11-027057087-T-*	chr11	27057087	T	*	13774	VQSRTrancheINDEL99.90to99.95	0	none	0.02511500000000002	2	76	0.02511500000000002
chr11-027057087-T-A	chr11	27057087	T	A	13774	VQSRTrancheINDEL99.90to99.95	0.02956	sas	0.00889799999999999	2	76	0.02956
chr11-027057087-T-TAAAAAAA	chr11	27057087	T	TAAAAAAA	13774	VQSRTrancheINDEL99.90to99.95	0	none	0	0	76	1e-6
chr11-027057089-AGC-*	chr11	27057089	AGC	*	11295.97	VQSRTrancheINDEL99.50to99.90	0	none	3.820000000000003e-4	0	102	3.820000000000003e-4
chr11-027057089-AGC-A	chr11	27057089	AGC	A	11295.97	VQSRTrancheINDEL99.50to99.90	0.001067	sas	0.007502	2	102	0.007502
chr11-027057089-AGC-AC	chr11	27057089	AGC	AC	11295.97	VQSRTrancheINDEL99.50to99.90	0	none	9e-6	0	102	9e-6
chr11-027057090-G-*	chr11	27057090	G	*	29345	VQSRTrancheSNP99.90to99.95	0	none	0.00809299999999999	2	78	0.00809299999999999
chr11-027057090-G-A	chr11	27057090	G	A	29345	VQSRTrancheSNP99.90to99.95	0.01425	sas	0.01919900000000001	1	78	0.01919900000000001
chr11-027057090-G-C	chr11	27057090	G	C	29345	VQSRTrancheSNP99.90to99.95	7.47e-6	nfe	5.2999999999999994e-5	0	78	5.2999999999999994e-5
chr11-027057090-G-T	chr11	27057090	G	T	29345	VQSRTrancheSNP99.90to99.95	8.624e-5	nfe	9e-6	0	78	8.624e-5
chr11-027057091-C-*	chr11	27057091	C	*	31876	VQSRTrancheINDEL99.90to99.95	0	none	0.00791199999999998	1	78	0.00791199999999998
chr11-027057091-C-A	chr11	27057091	C	A	31876	VQSRTrancheINDEL99.90to99.95	0.014648	sas	0.023133	1	78	0.023133
chr11-027057091-C-CA	chr11	27057091	C	CA	31876	VQSRTrancheINDEL99.90to99.95	0	none	0	0	78	1e-6
chr11-027057091-C-CAAAAAAAAAA	chr11	27057091	C	CAAAAAAAAAA	31876	VQSRTrancheINDEL99.90to99.95	0	none	2.2000000000000003e-5	1	78	2.2000000000000003e-5
chr11-027057094-AGCAT-*	chr11	27057094	AGCAT	*	6367.97	VQSRTrancheINDEL99.50to99.90	0	none	1.88e-4	0	114	1.88e-4
chr11-027057094-AGCAT-A	chr11	27057094	AGCAT	A	6367.97	VQSRTrancheINDEL99.50to99.90	8.75e-6	nfe	1.0799999999999996e-4	0	114	1.0799999999999996e-4
chr11-027057094-AGCAT-AAT	chr11	27057094	AGCAT	AAT	6367.97	VQSRTrancheINDEL99.50to99.90	0	none	0.003776	0	114	0.003776
chr11-027057094-AGCAT-ACAT	chr11	27057094	AGCAT	ACAT	6367.97	VQSRTrancheINDEL99.50to99.90	0	none	5.2999999999999994e-5	0	114	5.2999999999999994e-5
chr11-027057095-G-*	chr11	27057095	G	*	5246	VQSRTrancheINDEL99.50to99.90	0	none	0.004412	0	100	0.004412
chr11-027057095-G-A	chr11	27057095	G	A	5246	VQSRTrancheINDEL99.50to99.90	6.159e-5	afr	0.002663	0	100	0.002663
chr11-027057095-G-C	chr11	27057095	G	C	5246	VQSRTrancheINDEL99.50to99.90	1.774e-5	nfe	7.099999999999998e-5	0	100	7.099999999999998e-5
chr11-027057095-G-GAAA	chr11	27057095	G	GAAA	5246	VQSRTrancheINDEL99.50to99.90	2.358e-5	eas	8.9e-5	0	100	8.9e-5
chr11-027057095-G-GAAT	chr11	27057095	G	GAAT	5246	VQSRTrancheINDEL99.50to99.90	3.653e-5	nfe	2.2000000000000003e-5	0	100	3.653e-5
chr11-027057096-C-*	chr11	27057096	C	*	797416	PASS	0	none	0.004159	0	120	0.004159
chr11-027057096-C-A	chr11	27057096	C	A	797416	PASS	6.6113e-4	sas	0.00332	0	120	0.00332
chr11-027057096-C-CAAA	chr11	27057096	C	CAAA	797416	PASS	2.451e-5	nfe	1.0799999999999996e-4	0	120	1.0799999999999996e-4
chr11-027057096-C-CAAAAAAAAAAA	chr11	27057096	C	CAAAAAAAAAAA	797416	PASS	0	none	9e-6	0	120	9e-6
chr11-027057096-C-CATA	chr11	27057096	C	CATA	797416	PASS	0.40977	eas	0.124038	46	120	0.40977
chr11-027057096-C-CCAAATA	chr11	27057096	C	CCAAATA	797416	PASS	0	none	0	0	120	1e-6
chr11-027057096-C-CCTA	chr11	27057096	C	CCTA	797416	PASS	0	none	9e-6	0	120	9e-6
chr11-027062958-C-G	chr11	27062958	C	G	114869	PASS	0.88548	nfe	0.08175700000000001	0	0	0.88548
chr11-027093112-G-A	chr11	27093112	G	A	524497	PASS	0.038209	mid	0.02772600000000002	3	134	0.038209
chr11-027093241-C-T	chr11	27093241	C	T	9020803	PASS	0.5937	afr	0.26940699999999973	33	134	0.5937
chr11-027093498-A-G	chr11	27093498	A	G	676485	PASS	0.46875	afr	0.04841400000000002	2	134	0.46875
chr11-027115453-C-T	chr11	27115453	C	T	3125	PASS	5.267e-4	nfe	7.099999999999998e-5	1	134	5.267e-4
chr11-027115561-A-AG	chr11	27115561	A	AG	984806.97	PASS	0.09932	sas	0.051832	7	134	0.09932
chr11-027115647-G-A	chr11	27115647	G	A	259131	PASS	0.23012	afr	0.02552500000000001	2	134	0.23012
chr11-027119498-G-T	chr11	27119498	G	T	5708	PASS	0.0076132	nfe	0.00110799999999999	2	114	0.0076132
chr11-027119557-TTTTA-T	chr11	27119557	TTTTA	T	575.97	PASS	0	none	0	1	128	1e-6
chr11-027125577-T-C	chr11	27125577	T	C	520915	PASS	0.096181	sas	0.04940200000000001	7	134	0.096181
chr11-027125639-C-A	chr11	27125639	C	A	39415	PASS	0.0050453	nfe	0.00244	3	134	0.0050453
chr11-027125723-G-A	chr11	27125723	G	A	3575040	PASS	0.19908	mid	0.1665	24	134	0.19908
chr11-027125777-C-A	chr11	27125777	C	A	43525	PASS	0.0039253	nfe	0.00166899999999999	1	134	0.0039253
chr11-027127300-G-A	chr11	27127300	G	A	1118150	PASS	0.053788	mid	0.03732200000000001	9	134	0.053788
chr11-027127338-G-A	chr11	27127338	G	A	130853	PASS	0.0077195	nfe	0.003499	2	134	0.0077195
chr11-027127364-T-A	chr11	27127364	T	A	10453	PASS	7.2088e-4	nfe	1.88e-4	1	134	7.2088e-4
chr11-027127700-C-T	chr11	27127700	C	T	655718	PASS	0.11683	nfe	0.08593500000000001	17	130	0.11683
chr11-027127753-A-AC	chr11	27127753	A	AC	262417.97	PASS	0.099225	sas	0.04222700000000002	4	90	0.099225
chr11-027217483-G-C	chr11	27217483	G	C	56152	PASS	0.016658	nfe	0.003296	1	134	0.016658
chr11-027217616-G-A	chr11	27217616	G	A	120996	PASS	0.055694	mid	0.01427399999999999	9	130	0.055694
chr11-027338523-T-C	chr11	27338523	T	C	185846	PASS	0.033983	afr	0.03224600000000002	1	80	0.033983
chr11-027338523-T-G	chr11	27338523	T	G	185846	PASS	0.0032939	mid	7.260000000000005e-4	0	80	0.0032939
chr11-027338633-A-G	chr11	27338633	A	G	10756176	PASS	0.99666	nfe	0.9463420000000006	134	134	0.99666
chr11-027340710-T-C	chr11	27340710	T	C	742903	PASS	0.064263	nfe	0.03876000000000002	7	134	0.064263
chr11-027340812-T-G	chr11	27340812	T	G	6121380	PASS	0.36191	nfe	0.27132399999999984	47	134	0.36191
chr11-027341370-C-T	chr11	27341370	C	T	258059	PASS	0.080225	afr	0.01548499999999999	1	134	0.080225
chr11-027341671-T-C	chr11	27341671	T	C	287977	PASS	0.0569	nfe	0.03213400000000002	8	134	0.0569
chr11-027349921-C-A	chr11	27349921	C	A	11476	PASS	0.012326	nfe	0.002759	0	44	0.012326
chr11-027349993-A-T	chr11	27349993	A	T	2824312	PASS	0.75589	amr	0.5394770000000008	86	130	0.75589
chr11-027350005-G-C	chr11	27350005	G	C	28161	PASS	0.012158	nfe	0.004364	1	130	0.012158
chr11-027350005-G-T	chr11	27350005	G	T	28161	PASS	0	none	0	0	130	1e-6
chr11-027357580-C-A	chr11	27357580	C	A	4270050	PASS	7.3e-7	nfe	0	0	134	1e-6
chr11-027357580-C-G	chr11	27357580	C	G	4270050	PASS	0.36081	mid	0.3057229999999994	44	134	0.36081
chr11-027362695-CA-C	chr11	27362695	CA	C	2746168.97	PASS	2.162e-5	nfe	1.0799999999999996e-4	0	134	1.0799999999999996e-4
chr11-027362695-CA-CAA	chr11	27362695	CA	CAA	2746168.97	PASS	0	none	0.273294	39	134	0.273294
chr11-027362695-CA-CAAA	chr11	27362695	CA	CAAA	2746168.97	PASS	0	none	0.00125299999999999	0	134	0.00125299999999999
chr11-027362695-CA-CAAAA	chr11	27362695	CA	CAAAA	2746168.97	PASS	0	none	0	0	134	1e-6
chr11-027362901-TTCATCCACGTCTTCCTCA-T	chr11	27362901	TTCATCCACGTCTTCCTCA	T	820497.97	PASS	0.089526	afr	0.01717100000000001	1	134	0.089526
chr11-027362901-TTCATCCACGTCTTCCTCA-TTCATCCACGTCTTCCTCATCATCCACGTCTTCCTCA	chr11	27362901	TTCATCCACGTCTTCCTCA	TTCATCCACGTCTTCCTCATCATCCACGTCTTCCTCA	820497.97	PASS	0	none	5.2999999999999994e-5	0	134	5.2999999999999994e-5
chr11-027363038-G-A	chr11	27363038	G	A	1764347	PASS	0.064903	nfe	0.04395800000000001	6	134	0.064903
chr11-027363586-A-AC	chr11	27363586	A	AC	296556	PASS	0.28829	sas	0.11633400000000002	2	4	0.28829
chr11-027363586-A-C	chr11	27363586	A	C	296556	PASS	0	none	6.999999999999998e-5	0	4	6.999999999999998e-5
chr11-027363595-A-C	chr11	27363595	A	C	14902	PASS	0	none	0	0	6	1e-6
chr11-027363595-A-G	chr11	27363595	A	G	14902	PASS	0.056896	afr	0.004172	0	6	0.056896
chr11-027363598-A-C	chr11	27363598	A	C	185	PASS	3.8023e-4	nfe	1.47e-4	0	4	3.8023e-4
chr11-027363598-A-T	chr11	27363598	A	T	185	PASS	0	none	0	0	4	1e-6
chr11-027367363-T-C	chr11	27367363	T	C	67944	PASS	0.20686	nfe	0.03739900000000001	0	0	0.20686
chr11-027367417-T-C	chr11	27367417	T	C	6449	PASS	0.0021145	amr	0.002581	0	0	0.002581
chr11-027367856-C-T	chr11	27367856	C	T	896666	PASS	0.060507	nfe	0.03636400000000001	8	134	0.060507
chr11-027367902-G-T	chr11	27367902	G	T	13778	PASS	4.6012e-4	mid	2.2999999999999995e-4	1	134	4.6012e-4
chr11-027368083-G-A	chr11	27368083	G	A	2688	PASS	1.4349e-4	sas	0	0	130	1.4349e-4
chr11-027368083-G-C	chr11	27368083	G	C	2688	PASS	3e-7	nfe	0	1	130	1e-6
chr11-027368134-C-T	chr11	27368134	C	T	770425	PASS	0.016078	nfe	0.01188899999999999	3	134	0.016078
chr11-027368192-T-C	chr11	27368192	T	C	1016238	PASS	0.024404	nfe	0.01456499999999999	3	134	0.024404
chr11-027368542-T-C	chr11	27368542	T	C	69164602	PASS	0.99844	nfe	0.9914340000000004	134	134	0.99844
chr11-027368597-G-A	chr11	27368597	G	A	2018044	PASS	0.058616	mid	0.03748200000000001	4	134	0.058616
chr11-027368929-A-G	chr11	27368929	A	G	839977	PASS	0.088525	afr	0.01701300000000001	1	134	0.088525
chr11-027368941-T-C	chr11	27368941	T	C	453131	PASS	0.10138	afr	0.00852199999999998	1	134	0.10138
chr11-027371707-A-G	chr11	27371707	A	G	1216	PASS	2.148e-5	nfe	0	1	134	2.148e-5
chr11-027371723-T-C	chr11	27371723	T	C	1392	PASS	2.484e-5	nfe	9e-6	1	134	2.484e-5
chr11-027372266-G-A	chr11	27372266	G	A	9244715	PASS	0.44459	afr	0.3837269999999997	49	134	0.44459
chr11-027372266-G-T	chr11	27372266	G	T	9244715	PASS	0	none	0	0	134	1e-6
chr11-027372339-G-A	chr11	27372339	G	A	606731	PASS	0.12702	afr	0.02155300000000001	1	134	0.12702
chr11-027372440-C-T	chr11	27372440	C	T	11381	PASS	0.0020632	eas	4.270000000000005e-4	1	134	0.0020632
chr11-027372448-T-C	chr11	27372448	T	C	108027	PASS	0.065355	afr	0.005931	1	134	0.065355
chr11-027372868-CT-C	chr11	27372868	CT	C	283029.97	PASS	0.32764	sas	0.133523	0	0	0.32764
chr11-027372868-CT-CTT	chr11	27372868	CT	CTT	283029.97	PASS	0	none	9e-6	0	0	9e-6
chr11-027373105-C-A	chr11	27373105	C	A	205057	PASS	0.24385	nfe	0.10001900000000002	0	0	0.24385
chr11-027373105-C-T	chr11	27373105	C	T	205057	PASS	0	none	0	0	0	1e-6
chr11-027373154-G-A	chr11	27373154	G	A	292882	PASS	0.27786	nfe	0.13170700000000002	1	2	0.27786
chr11-027373154-G-C	chr11	27373154	G	C	292882	PASS	0	none	0	0	2	1e-6
chr11-027373807-C-T	chr11	27373807	C	T	71992	PASS	0.010472	nfe	0.004314	2	134	0.010472
chr11-027373824-G-A	chr11	27373824	G	A	12834514	PASS	0.88838	eas	0.6907940000000002	88	134	0.88838
chr11-027373830-G-A	chr11	27373830	G	A	5733949	PASS	0.41195	sas	0.3177689999999999	42	134	0.41195
chr11-027373900-C-T	chr11	27373900	C	T	618066	PASS	0.061976	nfe	0.03886700000000002	6	134	0.061976
chr11-027376158-T-G	chr11	27376158	T	G	2723494	PASS	0	none	0	0	114	1e-6
chr11-027376158-T-TAG	chr11	27376158	T	TAG	2723494	PASS	0.49314	eas	0.28863399999999934	30	114	0.49314
chr11-027376177-C-T	chr11	27376177	C	T	175493	PASS	0.11949	afr	0.02178400000000001	0	122	0.11949
chr11-027376441-GA-G	chr11	27376441	GA	G	437625	PASS	0	none	0	0	134	1e-6
chr11-027376441-GA-TA	chr11	27376441	GA	TA	437625	PASS	0	none	0.04756	4	134	0.04756
chr11-027376468-T-G	chr11	27376468	T	G	163549	PASS	0.098889	afr	0.01817200000000001	1	132	0.098889
chr11-027376518-T-C	chr11	27376518	T	C	206969	PASS	0.052908	nfe	0.031814	8	132	0.052908
chr11-027377097-G-A	chr11	27377097	G	A	69583	PASS	0.066509	afr	0.005879	1	132	0.066509
chr11-027377166-C-T	chr11	27377166	C	T	338	PASS	3.238e-5	nfe	0	1	134	3.238e-5
chr11-027377298-G-A	chr11	27377298	G	A	3074059	PASS	0.55574	eas	0.3591599999999998	43	134	0.55574
chr11-027379170-C-T	chr11	27379170	C	T	1959381	PASS	0.60036	nfe	0.46516899999999944	2	6	0.60036
chr11-027379264-A-G	chr11	27379264	A	G	54870	PASS	0.051837	nfe	0.01784400000000002	0	0	0.051837
chr11-027380156-G-A	chr11	27380156	G	A	277568	PASS	0.058984	nfe	0.03687000000000002	6	134	0.058984
chr11-027380196-A-T	chr11	27380196	A	T	7002566	PASS	0.68162	nfe	0.6160990000000002	91	134	0.68162
chr11-027380380-T-G	chr11	27380380	T	G	5430171	PASS	0.41711	sas	0.3233599999999994	42	134	0.41711
chr11-027380393-T-A	chr11	27380393	T	A	10203127	PASS	0.68972	nfe	0.6190230000000002	91	134	0.68972
chr11-027380833-G-C	chr11	27380833	G	C	436323	PASS	0.10665	afr	0.01904300000000002	1	134	0.10665
chr11-027381035-T-G	chr11	27381035	T	G	788153	PASS	0.14969	afr	0.05461100000000002	4	134	0.14969
chr11-027382053-T-C	chr11	27382053	T	C	64112	PASS	0.062588	afr	0.005725	1	134	0.062588
chr11-027382297-G-A	chr11	27382297	G	A	534	PASS	1.356e-5	nfe	0	1	134	1.356e-5
chr11-027382406-G-A	chr11	27382406	G	A	2657515	PASS	0.49747	eas	0.28058299999999964	38	134	0.49747
chr11-027384518-CAACAGCTA-C	chr11	27384518	CAACAGCTA	C	39398.97	PASS	0.004337	sas	0.002015	1	134	0.004337
chr11-027385297-G-A	chr11	27385297	G	A	6099967	PASS	0.41063	sas	0.32187499999999936	42	134	0.41063
chr11-027385328-G-A	chr11	27385328	G	A	1346	PASS	4.356e-5	nfe	0	1	134	4.356e-5
chr11-027385328-G-C	chr11	27385328	G	C	1346	PASS	0	none	0	0	134	1e-6
chr11-027390973-T-C	chr11	27390973	T	C	55965	PASS	0.0084165	mid	0.00699	1	134	0.0084165
chr11-027390988-C-T	chr11	27390988	C	T	7984061	PASS	0.94545	sas	0.8549260000000004	123	134	0.94545
chr11-027391022-A-C	chr11	27391022	A	C	67374	PASS	0.012427	nfe	0.005751	1	134	0.012427
chr11-027391235-CTTTTTT-*	chr11	27391235	CTTTTTT	*	5969975	VQSRTrancheINDEL97.00to99.00	0	none	3.820000000000003e-4	0	124	3.820000000000003e-4
chr11-027391235-CTTTTTT-ATTTTTT	chr11	27391235	CTTTTTT	ATTTTTT	5969975	VQSRTrancheINDEL97.00to99.00	0	none	0	0	124	1e-6
chr11-027391235-CTTTTTT-C	chr11	27391235	CTTTTTT	C	5969975	VQSRTrancheINDEL97.00to99.00	9.47e-6	nfe	1.0799999999999996e-4	0	124	1.0799999999999996e-4
chr11-027391235-CTTTTTT-CT	chr11	27391235	CTTTTTT	CT	5969975	VQSRTrancheINDEL97.00to99.00	0	none	0.00154599999999999	0	124	0.00154599999999999
chr11-027391235-CTTTTTT-CTT	chr11	27391235	CTTTTTT	CTT	5969975	VQSRTrancheINDEL97.00to99.00	0	none	0.02403400000000001	7	124	0.02403400000000001
chr11-027391235-CTTTTTT-CTTT	chr11	27391235	CTTTTTT	CTTT	5969975	VQSRTrancheINDEL97.00to99.00	0	none	0.246885	44	124	0.246885
chr11-027391235-CTTTTTT-CTTTT	chr11	27391235	CTTTTTT	CTTTT	5969975	VQSRTrancheINDEL97.00to99.00	0	none	0.4286229999999998	56	124	0.4286229999999998
chr11-027391235-CTTTTTT-CTTTTT	chr11	27391235	CTTTTTT	CTTTTT	5969975	VQSRTrancheINDEL97.00to99.00	0	none	0.07608300000000001	11	124	0.07608300000000001
chr11-027391235-CTTTTTT-CTTTTTTT	chr11	27391235	CTTTTTT	CTTTTTTT	5969975	VQSRTrancheINDEL97.00to99.00	0	none	9.640000000000004e-4	0	124	9.640000000000004e-4
chr11-027391235-CTTTTTT-CTTTTTTTT	chr11	27391235	CTTTTTT	CTTTTTTTT	5969975	VQSRTrancheINDEL97.00to99.00	0	none	8.69e-4	0	124	8.69e-4
chr11-027391235-CTTTTTT-CTTTTTTTTT	chr11	27391235	CTTTTTT	CTTTTTTTTT	5969975	VQSRTrancheINDEL97.00to99.00	0	none	0.003422	1	124	0.003422
chr11-027391235-CTTTTTT-CTTTTTTTTTT	chr11	27391235	CTTTTTT	CTTTTTTTTTT	5969975	VQSRTrancheINDEL97.00to99.00	0	none	0.00966499999999999	2	124	0.00966499999999999
chr11-027391235-CTTTTTT-CTTTTTTTTTTT	chr11	27391235	CTTTTTT	CTTTTTTTTTTT	5969975	VQSRTrancheINDEL97.00to99.00	0	none	0.003042	1	124	0.003042
chr11-027391235-CTTTTTT-CTTTTTTTTTTTT	chr11	27391235	CTTTTTT	CTTTTTTTTTTTT	5969975	VQSRTrancheINDEL97.00to99.00	0	none	6.570000000000002e-4	0	124	6.570000000000002e-4
chr11-027391235-CTTTTTT-CTTTTTTTTTTTTT	chr11	27391235	CTTTTTT	CTTTTTTTTTTTTT	5969975	VQSRTrancheINDEL97.00to99.00	0	none	9e-6	0	124	9e-6
chr11-027391235-CTTTTTT-CTTTTTTTTTTTTTT	chr11	27391235	CTTTTTT	CTTTTTTTTTTTTTT	5969975	VQSRTrancheINDEL97.00to99.00	0	none	0	0	124	1e-6
chr11-027391235-CTTTTTT-TTTTTTT	chr11	27391235	CTTTTTT	TTTTTTT	5969975	VQSRTrancheINDEL97.00to99.00	0	none	2.2000000000000003e-5	0	124	2.2000000000000003e-5
chr11-027391236-T-*	chr11	27391236	T	*	287	VQSRTrancheSNP99.80to99.90	0	none	0.7313820000000005	103	108	0.7313820000000005
chr11-027391236-T-A	chr11	27391236	T	A	287	VQSRTrancheSNP99.80to99.90	0	none	0.002213	0	108	0.002213
chr11-027391237-T-*	chr11	27391237	T	*	1298	PASS	0	none	0.7254140000000004	103	108	0.7254140000000004
chr11-027391237-T-C	chr11	27391237	T	C	1298	PASS	0	none	0.002263	0	108	0.002263
chr11-027391238-T-*	chr11	27391238	T	*	2315	PASS	0	none	0.4301709999999999	80	86	0.4301709999999999
chr11-027391238-T-A	chr11	27391238	T	A	2315	PASS	0.0024815	amr	0.00193899999999999	0	86	0.0024815
chr11-027391238-T-C	chr11	27391238	T	C	2315	PASS	2.424e-5	nfe	3.6999999999999985e-5	0	86	3.6999999999999985e-5
chr11-027391252-CA-*	chr11	27391252	CA	*	990	VQSRTrancheINDEL99.95to100.00	0	none	0.003116	0	102	0.003116
chr11-027391252-CA-AA	chr11	27391252	CA	AA	990	VQSRTrancheINDEL99.95to100.00	0	none	5.180000000000002e-4	1	102	5.180000000000002e-4
chr11-027391252-CA-C	chr11	27391252	CA	C	990	VQSRTrancheINDEL99.95to100.00	0	none	2.2000000000000003e-5	0	102	2.2000000000000003e-5
chr11-027391252-CA-TA	chr11	27391252	CA	TA	990	VQSRTrancheINDEL99.95to100.00	0	none	2.2000000000000003e-5	0	102	2.2000000000000003e-5
chr11-027391276-TG-T	chr11	27391276	TG	T	85881.97	PASS	3.344e-5	sas	5.41e-4	0	130	5.41e-4
chr11-027391276-TG-TGG	chr11	27391276	TG	TGG	85881.97	PASS	0	none	0.020997	3	130	0.020997
chr11-027392308-T-A	chr11	27392308	T	A	8924601	PASS	0	none	2.2000000000000003e-5	0	134	2.2000000000000003e-5
chr11-027392308-T-C	chr11	27392308	T	C	8924601	PASS	0.99689	nfe	0.951355	134	134	0.99689
chr11-027392524-GAAAAAA-*	chr11	27392524	GAAAAAA	*	1741446	ExcessHet	0	none	4.950000000000003e-4	0	128	4.950000000000003e-4
chr11-027392524-GAAAAAA-AAAAAAA	chr11	27392524	GAAAAAA	AAAAAAA	1741446	ExcessHet	0	none	0.031518	0	128	0.031518
chr11-027392524-GAAAAAA-G	chr11	27392524	GAAAAAA	G	1741446	ExcessHet	0	none	0	0	128	1e-6
chr11-027392524-GAAAAAA-GA	chr11	27392524	GAAAAAA	GA	1741446	ExcessHet	0	none	1.0799999999999996e-4	0	128	1.0799999999999996e-4
chr11-027392524-GAAAAAA-GAA	chr11	27392524	GAAAAAA	GAA	1741446	ExcessHet	0	none	4.05e-4	0	128	4.05e-4
chr11-027392524-GAAAAAA-GAAA	chr11	27392524	GAAAAAA	GAAA	1741446	ExcessHet	0	none	0.002765	1	128	0.002765
chr11-027392524-GAAAAAA-GAAAA	chr11	27392524	GAAAAAA	GAAAA	1741446	ExcessHet	0	none	0.04731200000000001	8	128	0.04731200000000001
chr11-027392524-GAAAAAA-GAAAAA	chr11	27392524	GAAAAAA	GAAAAA	1741446	ExcessHet	0	none	0.132562	28	128	0.132562
chr11-027392524-GAAAAAA-GAAAAAAA	chr11	27392524	GAAAAAA	GAAAAAAA	1741446	ExcessHet	0	none	0.201094	26	128	0.201094
chr11-027392524-GAAAAAA-GAAAAAAAA	chr11	27392524	GAAAAAA	GAAAAAAAA	1741446	ExcessHet	0	none	0.01456299999999999	0	128	0.01456299999999999
chr11-027392524-GAAAAAA-GAAAAAAAAA	chr11	27392524	GAAAAAA	GAAAAAAAAA	1741446	ExcessHet	0	none	0.00144799999999999	0	128	0.00144799999999999
chr11-027392524-GAAAAAA-GAAAAAAAAAA	chr11	27392524	GAAAAAA	GAAAAAAAAAA	1741446	ExcessHet	0	none	1.6699999999999994e-4	0	128	1.6699999999999994e-4
chr11-027392524-GAAAAAA-GAAAAAAAAAAA	chr11	27392524	GAAAAAA	GAAAAAAAAAAA	1741446	ExcessHet	0	none	0	0	128	1e-6
chr11-027392524-GAAAAAA-TAAAAAA	chr11	27392524	GAAAAAA	TAAAAAA	1741446	ExcessHet	0	none	0	0	128	1e-6
chr11-027392561-T-C	chr11	27392561	T	C	3854	PASS	6.1257e-4	mid	1.88e-4	1	134	6.1257e-4
chr11-027472020-CG-AG	chr11	27472020	CG	AG	78140	PASS	0	none	0.01545499999999999	0	0	0.01545499999999999
chr11-027472020-CG-C	chr11	27472020	CG	C	78140	PASS	0	none	0	0	0	1e-6
chr11-027472020-CG-GG	chr11	27472020	CG	GG	78140	PASS	0	none	3.6999999999999985e-5	0	0	3.6999999999999985e-5
chr11-027472020-CG-TG	chr11	27472020	CG	TG	78140	PASS	0	none	0	0	0	1e-6
chr11-027472083-TCC-*	chr11	27472083	TCC	*	3074614	PASS	0	none	3.810000000000003e-4	0	2	3.810000000000003e-4
chr11-027472083-TCC-ACC	chr11	27472083	TCC	ACC	3074614	PASS	0	none	9e-6	0	2	9e-6
chr11-027472083-TCC-CCC	chr11	27472083	TCC	CCC	3074614	PASS	0	none	5.850000000000005e-4	0	2	5.850000000000005e-4
chr11-027472083-TCC-GCC	chr11	27472083	TCC	GCC	3074614	PASS	0	none	0	0	2	1e-6
chr11-027472083-TCC-T	chr11	27472083	TCC	T	3074614	PASS	0.01616	eas	0.003335	0	2	0.01616
chr11-027472083-TCC-TC	chr11	27472083	TCC	TC	3074614	PASS	0	none	0.4751979999999995	0	2	0.4751979999999995
chr11-027472083-TCC-TCCC	chr11	27472083	TCC	TCCC	3074614	PASS	0	none	0.00609	0	2	0.00609
chr11-027472083-TCC-TCCCC	chr11	27472083	TCC	TCCCC	3074614	PASS	0	none	8.9e-5	0	2	8.9e-5
chr11-027472083-TCC-TCCCCC	chr11	27472083	TCC	TCCCCC	3074614	PASS	0	none	9e-6	0	2	9e-6
chr11-027472084-C-*	chr11	27472084	C	*	1116	PASS	0	none	0.47924099999999953	0	2	0.47924099999999953
chr11-027472084-C-A	chr11	27472084	C	A	1116	PASS	0.001565	nfe	0	0	2	0.001565
chr11-027472084-C-G	chr11	27472084	C	G	1116	PASS	5.451e-4	nfe	9e-6	0	2	5.451e-4
chr11-027472084-C-T	chr11	27472084	C	T	1116	PASS	4.891e-5	nfe	9e-6	0	2	4.891e-5
chr11-027472229-G-*	chr11	27472229	G	*	522	PASS	0	none	9e-6	0	4	9e-6
chr11-027472229-G-A	chr11	27472229	G	A	522	PASS	0	none	9e-6	0	4	9e-6
chr11-027472229-G-C	chr11	27472229	G	C	522	PASS	0.001091	eas	6.310000000000003e-4	0	4	0.001091
chr11-027472229-G-T	chr11	27472229	G	T	522	PASS	0	none	0	0	4	1e-6
chr11-027472332-C-G	chr11	27472332	C	G	1579432	PASS	0.30266	afr	0.07030600000000001	1	2	0.30266
chr11-027472332-C-T	chr11	27472332	C	T	1579432	PASS	0	none	0	0	2	1e-6
chr11-027472549-C-*	chr11	27472549	C	*	5970487	PASS	0	none	9e-6	0	16	9e-6
chr11-027472549-C-G	chr11	27472549	C	G	5970487	PASS	0.93615	nfe	0.3082439999999996	15	16	0.93615
chr11-027472567-G-*	chr11	27472567	G	*	75	PASS	0	none	9e-6	0	14	9e-6
chr11-027472567-G-C	chr11	27472567	G	C	75	PASS	8.43e-6	nfe	0	0	14	8.43e-6
chr11-027472567-G-T	chr11	27472567	G	T	75	PASS	0	none	9e-6	0	14	9e-6
chr11-027472572-A-*	chr11	27472572	A	*	308	VQSRTrancheSNP99.80to99.90	0	none	9e-6	0	12	9e-6
chr11-027472572-A-C	chr11	27472572	A	C	308	VQSRTrancheSNP99.80to99.90	9.54e-6	nfe	6.999999999999998e-5	0	12	6.999999999999998e-5
chr11-027472800-A-*	chr11	27472800	A	*	1953620	PASS	0	none	9e-6	0	0	9e-6
chr11-027472800-A-G	chr11	27472800	A	G	1953620	PASS	0.94562	nfe	0.3321179999999998	0	0	0.94562
chr11-027473078-T-C	chr11	27473078	T	C	176294	PASS	0.7808	sas	0.12039300000000004	0	0	0.7808
chr11-027473712-C-T	chr11	27473712	C	T	46690	PASS	0.57702	nfe	0.034853	0	0	0.57702
chr11-027482389-ATTTT-A	chr11	27482389	ATTTT	A	14043	PASS	0	none	0	0	0	1e-6
chr11-027482389-ATTTT-AT	chr11	27482389	ATTTT	AT	14043	PASS	0	none	4.480000000000004e-4	0	0	4.480000000000004e-4
chr11-027482389-ATTTT-ATT	chr11	27482389	ATTTT	ATT	14043	PASS	0	none	0.00161399999999999	0	0	0.00161399999999999
chr11-027482389-ATTTT-ATTT	chr11	27482389	ATTTT	ATTT	14043	PASS	0	none	0.00681	0	0	0.00681
chr11-027482389-ATTTT-ATTTTT	chr11	27482389	ATTTT	ATTTTT	14043	PASS	0	none	0.002008	0	0	0.002008
chr11-027482389-ATTTT-ATTTTTT	chr11	27482389	ATTTT	ATTTTTT	14043	PASS	0	none	2.93e-4	0	0	2.93e-4
chr11-027482389-ATTTT-ATTTTTTT	chr11	27482389	ATTTT	ATTTTTTT	14043	PASS	0	none	8.9e-5	0	0	8.9e-5
chr11-027482389-ATTTT-ATTTTTTTT	chr11	27482389	ATTTT	ATTTTTTTT	14043	PASS	0	none	0	0	0	1e-6
chr11-027482389-ATTTT-TTTTT	chr11	27482389	ATTTT	TTTTT	14043	PASS	0	none	0	0	0	1e-6
chr11-027483776-AAAACAAACAAAC-*	chr11	27483776	AAAACAAACAAAC	*	3651634	PASS	0	none	2.2000000000000003e-5	0	106	2.2000000000000003e-5
chr11-027483776-AAAACAAACAAAC-A	chr11	27483776	AAAACAAACAAAC	A	3651634	PASS	1.626e-4	nfe	1.88e-4	0	106	1.88e-4
chr11-027483776-AAAACAAACAAAC-AAAAC	chr11	27483776	AAAACAAACAAAC	AAAAC	3651634	PASS	0	none	0.18941900000000003	25	106	0.18941900000000003
chr11-027483776-AAAACAAACAAAC-AAAACAAAC	chr11	27483776	AAAACAAACAAAC	AAAACAAAC	3651634	PASS	0	none	0.01444899999999999	0	106	0.01444899999999999
chr11-027483776-AAAACAAACAAAC-AAAACAAACAAACAAAC	chr11	27483776	AAAACAAACAAAC	AAAACAAACAAACAAAC	3651634	PASS	0	none	0.01789500000000002	2	106	0.01789500000000002
chr11-027483776-AAAACAAACAAAC-AAAACAAACAAACAAACAAAC	chr11	27483776	AAAACAAACAAAC	AAAACAAACAAACAAACAAAC	3651634	PASS	0	none	0	0	106	1e-6
chr11-027483776-AAAACAAACAAAC-CAAACAAACAAAC	chr11	27483776	AAAACAAACAAAC	CAAACAAACAAAC	3651634	PASS	0	none	9.160000000000004e-4	0	106	9.160000000000004e-4
chr11-027483780-C-*	chr11	27483780	C	*	271	PASS	0	none	0.206795	25	116	0.206795
chr11-027483780-C-CAAAA	chr11	27483780	C	CAAAA	271	PASS	0	none	0	0	116	1e-6
chr11-027483780-C-G	chr11	27483780	C	G	271	PASS	4.17e-6	nfe	0	0	116	4.17e-6
chr11-027483784-C-*	chr11	27483784	C	*	300995	PASS	0	none	0.191803	25	114	0.191803
chr11-027483784-C-G	chr11	27483784	C	G	300995	PASS	0.06638	mid	0.01219699999999999	0	114	0.06638
chr11-027483804-C-*	chr11	27483804	C	*	4436656	VQSRTrancheINDEL96.00to97.00	0	none	3.160000000000005e-4	0	122	3.160000000000005e-4
chr11-027483804-C-A	chr11	27483804	C	A	4436656	VQSRTrancheINDEL96.00to97.00	0.0069193	mid	0.01306399999999999	0	122	0.01306399999999999
chr11-027483804-C-CA	chr11	27483804	C	CA	4436656	VQSRTrancheINDEL96.00to97.00	0	none	7.099999999999998e-5	0	122	7.099999999999998e-5
chr11-027483804-C-CAA	chr11	27483804	C	CAA	4436656	VQSRTrancheINDEL96.00to97.00	0	none	8.9e-5	0	122	8.9e-5
chr11-027483804-C-CAAA	chr11	27483804	C	CAAA	4436656	VQSRTrancheINDEL96.00to97.00	0.030658	eas	0.02782300000000001	8	122	0.030658
chr11-027483804-C-CAAAA	chr11	27483804	C	CAAAA	4436656	VQSRTrancheINDEL96.00to97.00	0.4172	nfe	0.273124	58	122	0.4172
chr11-027483804-C-CAAAAA	chr11	27483804	C	CAAAAA	4436656	VQSRTrancheINDEL96.00to97.00	0.017708	nfe	0.02141400000000001	3	122	0.02141400000000001
chr11-027483804-C-CAAAAAA	chr11	27483804	C	CAAAAAA	4436656	VQSRTrancheINDEL96.00to97.00	1.6205e-4	nfe	3.6000000000000035e-4	0	122	3.6000000000000035e-4
chr11-027483804-C-CAAAAAAA	chr11	27483804	C	CAAAAAAA	4436656	VQSRTrancheINDEL96.00to97.00	2.6e-6	nfe	9e-6	0	122	9e-6
chr11-027483804-C-CAAACA	chr11	27483804	C	CAAACA	4436656	VQSRTrancheINDEL96.00to97.00	6.3725e-4	afr	5.2999999999999994e-5	0	122	6.3725e-4
chr11-027483804-C-CAAACAAAA	chr11	27483804	C	CAAACAAAA	4436656	VQSRTrancheINDEL96.00to97.00	2.5907e-4	sas	1.6699999999999994e-4	0	122	2.5907e-4
chr11-027483804-C-CAAACAAACA	chr11	27483804	C	CAAACAAACA	4436656	VQSRTrancheINDEL96.00to97.00	0.0016082	afr	5.2999999999999994e-5	0	122	0.0016082
chr11-027483804-C-CAGAA	chr11	27483804	C	CAGAA	4436656	VQSRTrancheINDEL96.00to97.00	0	none	0	0	122	1e-6
chr11-027484124-G-A	chr11	27484124	G	A	78359	PASS	0.0066692	sas	0.003498	3	128	0.0066692
chr11-027484130-C-T	chr11	27484130	C	T	7601329	PASS	0.55419	nfe	0.4212809999999997	81	132	0.55419
chr11-027495170-T-C	chr11	27495170	T	C	35583	PASS	0.4355	nfe	0.02680600000000001	0	0	0.4355
chr11-027495238-C-G	chr11	27495238	C	G	118265	PASS	0.47854	nfe	0.06054	0	0	0.47854
chr11-027495238-C-T	chr11	27495238	C	T	118265	PASS	0	none	0	0	0	1e-6
chr11-027495242-C-T	chr11	27495242	C	T	117910	PASS	0.38468	nfe	0.06046000000000001	0	0	0.38468
chr11-027498245-CA-AA	chr11	27498245	CA	AA	1360	PASS	0	none	0	0	0	1e-6
chr11-027498245-CA-C	chr11	27498245	CA	C	1360	PASS	0.0015557	nfe	2.08e-4	0	0	0.0015557
chr11-027498245-CA-CAA	chr11	27498245	CA	CAA	1360	PASS	0	none	3.590000000000004e-4	0	0	3.590000000000004e-4
chr11-027498246-A-*	chr11	27498246	A	*	40	VQSRTrancheSNP99.70to99.80	0	none	2.08e-4	0	0	2.08e-4
chr11-027498246-A-G	chr11	27498246	A	G	40	VQSRTrancheSNP99.70to99.80	0	none	9e-6	0	0	9e-6
chr11-027501617-T-C	chr11	27501617	T	C	18474133	PASS	0	none	0	0	134	1e-6
chr11-027501617-T-TGAAGTTAAAATTTAAGGC	chr11	27501617	T	TGAAGTTAAAATTTAAGGC	18474133	PASS	0	none	0	0	134	1e-6
chr11-027501617-T-TGAAGTTAAAATTTCAGGC	chr11	27501617	T	TGAAGTTAAAATTTCAGGC	18474133	PASS	0.79013	sas	0.7245880000000005	111	134	0.79013
chr11-027501617-T-TGAAGTTAAAATTTCAGTC	chr11	27501617	T	TGAAGTTAAAATTTCAGTC	18474133	PASS	0	none	0	0	134	1e-6
chr11-027501617-T-TGAAGTTAAAATTTCGGGC	chr11	27501617	T	TGAAGTTAAAATTTCGGGC	18474133	PASS	4.031e-5	sas	0	0	134	4.031e-5
chr11-027501617-T-TGAGGTTAAAATTTCAGGC	chr11	27501617	T	TGAGGTTAAAATTTCAGGC	18474133	PASS	0	none	0	0	134	1e-6
chr11-027501617-T-TTAAGTTAAAATTTCAGGC	chr11	27501617	T	TTAAGTTAAAATTTCAGGC	18474133	PASS	1.32e-6	nfe	0	0	134	1.32e-6
chr11-027501617-T-TTAAGTTAGAATTTCAGGC	chr11	27501617	T	TTAAGTTAGAATTTCAGGC	18474133	PASS	0	none	0	0	134	1e-6
chr11-027501639-G-C	chr11	27501639	G	C	13165316	PASS	0	none	0	0	134	1e-6
chr11-027501639-G-GTTAAAATTTCAGGCAAAT	chr11	27501639	G	GTTAAAATTTCAGGCAAAT	13165316	PASS	1.238e-5	nfe	9e-6	0	134	1.238e-5
chr11-027501639-G-GTTAAAATTTCAGGCAATT	chr11	27501639	G	GTTAAAATTTCAGGCAATT	13165316	PASS	0	none	0	0	134	1e-6
chr11-027501639-G-GTTAAAATTTCAGGCACAT	chr11	27501639	G	GTTAAAATTTCAGGCACAT	13165316	PASS	0	none	0	0	134	1e-6
chr11-027501639-G-GTTAAAATTTCAGGCGAAT	chr11	27501639	G	GTTAAAATTTCAGGCGAAT	13165316	PASS	0	none	0	0	134	1e-6
chr11-027501639-G-T	chr11	27501639	G	T	13165316	PASS	0.79411	sas	0.7265380000000005	111	134	0.79411
chr11-027501742-T-TA	chr11	27501742	T	TA	97405.97	PASS	0.0096286	nfe	0.006137	2	134	0.0096286
chr11-027502069-G-A	chr11	27502069	G	A	140980	PASS	0.02261	nfe	0.01588000000000002	5	134	0.02261
chr11-027582097-TAAAA-*	chr11	27582097	TAAAA	*	3419309	ExcessHet	0	none	2.7300000000000035e-4	0	120	2.7300000000000035e-4
chr11-027582097-TAAAA-AAAAA	chr11	27582097	TAAAA	AAAAA	3419309	ExcessHet	0	none	1.27e-4	0	120	1.27e-4
chr11-027582097-TAAAA-T	chr11	27582097	TAAAA	T	3419309	ExcessHet	2.945e-5	afr	8.9e-5	0	120	8.9e-5
chr11-027582097-TAAAA-TA	chr11	27582097	TAAAA	TA	3419309	ExcessHet	0	none	1.27e-4	0	120	1.27e-4
chr11-027582097-TAAAA-TAA	chr11	27582097	TAAAA	TAA	3419309	ExcessHet	0	none	0.02936000000000001	4	120	0.02936000000000001
chr11-027582097-TAAAA-TAAA	chr11	27582097	TAAAA	TAAA	3419309	ExcessHet	0	none	0.4391179999999999	61	120	0.4391179999999999
chr11-027582097-TAAAA-TAAAAA	chr11	27582097	TAAAA	TAAAAA	3419309	ExcessHet	0	none	0.03260000000000001	4	120	0.03260000000000001
chr11-027582097-TAAAA-TAAAAAA	chr11	27582097	TAAAA	TAAAAAA	3419309	ExcessHet	0	none	4.500000000000005e-4	0	120	4.500000000000005e-4
chr11-027582097-TAAAA-TAAAAAAA	chr11	27582097	TAAAA	TAAAAAAA	3419309	ExcessHet	0	none	2.2000000000000003e-5	0	120	2.2000000000000003e-5
chr11-027582097-TAAAA-TAAAAAAAA	chr11	27582097	TAAAA	TAAAAAAAA	3419309	ExcessHet	0	none	0	0	120	1e-6
chr11-027582098-A-*	chr11	27582098	A	*	616	PASS	0	none	0.4638049999999994	62	114	0.4638049999999994
chr11-027582098-A-AAT	chr11	27582098	A	AAT	616	PASS	0	none	0	0	114	1e-6
chr11-027582098-A-T	chr11	27582098	A	T	616	PASS	0.0011144	sas	0	0	114	0.0011144
chr11-027582099-A-*	chr11	27582099	A	*	1183	PASS	0	none	0.05041400000000002	5	74	0.05041400000000002
chr11-027582099-A-T	chr11	27582099	A	T	1183	PASS	5.975e-5	nfe	7.099999999999998e-5	0	74	7.099999999999998e-5
chr11-027623983-G-A	chr11	27623983	G	A	39714	PASS	0.08884	nfe	0.028471	0	0	0.08884
chr11-027634566-T-C	chr11	27634566	T	C	61508	VQSRTrancheSNP99.70to99.80	0.20442	sas	0.033289	0	0	0.20442
chr11-027634603-A-C	chr11	27634603	A	C	326355	PASS	0.77501	nfe	0.19765600000000005	0	0	0.77501
chr11-027657461-GTGT-ATGT	chr11	27657461	GTGT	ATGT	4443	PASS	0	none	9e-6	0	6	9e-6
chr11-027657461-GTGT-G	chr11	27657461	GTGT	G	4443	PASS	4.4705e-4	eas	0.002656	0	6	0.002656
chr11-027657462-TG-*	chr11	27657462	TG	*	1107.97	PASS	0	none	0.002656	0	6	0.002656
chr11-027657462-TG-T	chr11	27657462	TG	T	1107.97	PASS	9e-5	nfe	4.03e-4	0	6	4.03e-4
chr11-027657463-GTTTT-*	chr11	27657463	GTTTT	*	2225327	PASS	0	none	0.002556	0	2	0.002556
chr11-027657463-GTTTT-G	chr11	27657463	GTTTT	G	2225327	PASS	0	none	9e-6	0	2	9e-6
chr11-027657463-GTTTT-GTT	chr11	27657463	GTTTT	GTT	2225327	PASS	0	none	1.6699999999999994e-4	0	2	1.6699999999999994e-4
chr11-027657463-GTTTT-GTTT	chr11	27657463	GTTTT	GTTT	2225327	PASS	0	none	0.4859529999999995	1	2	0.4859529999999995
chr11-027657463-GTTTT-GTTTTT	chr11	27657463	GTTTT	GTTTTT	2225327	PASS	0	none	0	0	2	1e-6
chr11-027657463-GTTTT-TTTTT	chr11	27657463	GTTTT	TTTTT	2225327	PASS	0	none	9e-6	0	2	9e-6
chr11-027657464-T-*	chr11	27657464	T	*	892	PASS	0	none	0.48918699999999954	1	2	0.48918699999999954
chr11-027657464-T-G	chr11	27657464	T	G	892	PASS	0	none	0	0	2	1e-6
chr11-027657464-T-TG	chr11	27657464	T	TG	892	PASS	2.6255e-4	afr	6.999999999999998e-5	0	2	2.6255e-4
chr11-027657465-T-*	chr11	27657465	T	*	105603	PASS	0	none	3.3700000000000044e-4	0	8	3.3700000000000044e-4
chr11-027657465-T-G	chr11	27657465	T	G	105603	PASS	0.086826	afr	0.02000500000000002	0	8	0.086826
chr11-027657465-T-TG	chr11	27657465	T	TG	105603	PASS	4.705e-5	afr	9e-6	0	8	4.705e-5
chr11-027658369-C-T	chr11	27658369	C	T	15262631	PASS	0.43787	eas	0.171241	33	134	0.43787
chr11-027659197-A-T	chr11	27659197	A	T	183310	PASS	0.45756	nfe	0.09004300000000003	0	0	0.45756
chr11-027665321-T-G	chr11	27665321	T	G	145669	PASS	0.83984	nfe	0.097772	0	0	0.83984
chr11-027665357-T-C	chr11	27665357	T	C	115014	PASS	0.6754	nfe	0.07433200000000002	0	0	0.6754
chr11-027673917-A-G	chr11	27673917	A	G	8755636	PASS	0.95661	eas	0.6958300000000004	102	134	0.95661
chr11-027674322-T-*	chr11	27674322	T	*	83276	PASS	0	none	9e-6	0	134	9e-6
chr11-027674322-T-C	chr11	27674322	T	C	83276	PASS	0.0057394	nfe	0.003727	1	134	0.0057394
chr11-027674350-G-C	chr11	27674350	G	C	962	PASS	3.21e-6	nfe	0	1	134	3.21e-6
chr11-027674363-C-A	chr11	27674363	C	A	6873649	PASS	0.43226	nfe	0.38915999999999984	62	134	0.43226
chr11-027699243-T-A	chr11	27699243	T	A	696	VQSRTrancheSNP99.80to99.90	3.3339e-4	nfe	5.39e-4	1	8	5.39e-4
chr11-027699390-C-T	chr11	27699390	C	T	1461748	PASS	0.057314	nfe	0.03958600000000001	7	134	0.057314
chr11-027720900-C-CATTT	chr11	27720900	C	CATTT	373877.97	PASS	0	none	9e-6	0	0	9e-6
chr11-027720900-C-CCAGTT	chr11	27720900	C	CCAGTT	373877.97	PASS	0	none	0	0	0	1e-6
chr11-027720900-C-CCATTT	chr11	27720900	C	CCATTT	373877.97	PASS	0.36513	eas	0.08835900000000001	0	0	0.36513
chr11-027721314-C-G	chr11	27721314	C	G	288323	PASS	0.012377	nfe	0.01194099999999999	4	134	0.012377
chr11-027721845-G-A	chr11	27721845	G	A	337	PASS	0	none	2.2000000000000003e-5	0	8	2.2000000000000003e-5
chr11-027721862-TAA-*	chr11	27721862	TAA	*	824040	PASS	0	none	9e-6	0	0	9e-6
chr11-027721862-TAA-AAA	chr11	27721862	TAA	AAA	824040	PASS	0	none	0	0	0	1e-6
chr11-027721862-TAA-CAA	chr11	27721862	TAA	CAA	824040	PASS	0	none	2.2000000000000003e-5	0	0	2.2000000000000003e-5
chr11-027721862-TAA-T	chr11	27721862	TAA	T	824040	PASS	0.0012711	nfe	0.00154099999999999	0	0	0.00154099999999999
chr11-027721862-TAA-TA	chr11	27721862	TAA	TA	824040	PASS	0	none	0.25998299999999935	0	0	0.25998299999999935
chr11-027721862-TAA-TAAA	chr11	27721862	TAA	TAAA	824040	PASS	0	none	0.02773100000000002	0	0	0.02773100000000002
chr11-027721862-TAA-TAAAA	chr11	27721862	TAA	TAAAA	824040	PASS	0	none	7.240000000000005e-4	0	0	7.240000000000005e-4
chr11-027721948-G-A	chr11	27721948	G	A	26968	PASS	0.13065	afr	0.01064699999999998	0	0	0.13065
chr11-027806306-CCCCCGCCCCG-*	chr11	27806306	CCCCCGCCCCG	*	1296	VQSRTrancheINDEL99.50to99.90	0	none	9e-6	0	102	9e-6
chr11-027806306-CCCCCGCCCCG-ACCCCGCCCCG	chr11	27806306	CCCCCGCCCCG	ACCCCGCCCCG	1296	VQSRTrancheINDEL99.50to99.90	0	none	0	0	102	1e-6
chr11-027806306-CCCCCGCCCCG-C	chr11	27806306	CCCCCGCCCCG	C	1296	VQSRTrancheINDEL99.50to99.90	1.6949e-4	amr	1.47e-4	0	102	1.6949e-4
chr11-027806306-CCCCCGCCCCG-CCCCCG	chr11	27806306	CCCCCGCCCCG	CCCCCG	1296	VQSRTrancheINDEL99.50to99.90	0	none	3.160000000000005e-4	0	102	3.160000000000005e-4
chr11-027806310-CG-*	chr11	27806310	CG	*	74.97	VQSRTrancheINDEL97.00to99.00	0	none	5.870000000000005e-4	0	100	5.870000000000005e-4
chr11-027806310-CG-C	chr11	27806310	CG	C	74.97	VQSRTrancheINDEL97.00to99.00	0	none	9e-6	0	100	9e-6
chr11-027806311-G-*	chr11	27806311	G	*	100971	VQSRTrancheSNP99.80to99.90	0	none	5.850000000000005e-4	0	8	5.850000000000005e-4
chr11-027806311-G-A	chr11	27806311	G	A	100971	VQSRTrancheSNP99.80to99.90	0	none	0	0	8	1e-6
chr11-027806311-G-C	chr11	27806311	G	C	100971	VQSRTrancheSNP99.80to99.90	0.073785	eas	0.05522400000000001	4	8	0.073785
chr11-027806312-C-*	chr11	27806312	C	*	68	PASS	0	none	1.47e-4	0	42	1.47e-4
chr11-027806312-C-A	chr11	27806312	C	A	68	PASS	0	none	0	0	42	1e-6
chr11-027806312-C-G	chr11	27806312	C	G	68	PASS	0	none	9e-6	0	42	9e-6
chr11-027806313-C-*	chr11	27806313	C	*	93	PASS	0	none	1.47e-4	0	46	1.47e-4
chr11-027806313-C-A	chr11	27806313	C	A	93	PASS	0	none	9e-6	0	46	9e-6
chr11-027806313-C-G	chr11	27806313	C	G	93	PASS	0	none	9e-6	0	46	9e-6
chr11-027806314-C-*	chr11	27806314	C	*	81	PASS	0	none	1.47e-4	0	46	1.47e-4
chr11-027806314-C-A	chr11	27806314	C	A	81	PASS	0	none	0	0	46	1e-6
chr11-027806314-C-T	chr11	27806314	C	T	81	PASS	0	none	9e-6	0	46	9e-6
chr11-027806315-C-*	chr11	27806315	C	*	151	PASS	0	none	1.47e-4	0	48	1.47e-4
chr11-027806315-C-A	chr11	27806315	C	A	151	PASS	0	none	2.2000000000000003e-5	0	48	2.2000000000000003e-5
chr11-027806315-C-T	chr11	27806315	C	T	151	PASS	0	none	9e-6	0	48	9e-6
chr11-027806316-G-*	chr11	27806316	G	*	113419	VQSRTrancheSNP99.90to99.95	0	none	1.27e-4	0	10	1.27e-4
chr11-027806316-G-A	chr11	27806316	G	A	113419	VQSRTrancheSNP99.90to99.95	0	none	0	0	10	1e-6
chr11-027806316-G-C	chr11	27806316	G	C	113419	VQSRTrancheSNP99.90to99.95	0.13077	eas	0.06031700000000001	5	10	0.13077
chr11-027806316-G-T	chr11	27806316	G	T	113419	VQSRTrancheSNP99.90to99.95	0	none	2.2000000000000003e-5	0	10	2.2000000000000003e-5
chr11-027806321-G-A	chr11	27806321	G	A	103108	VQSRTrancheSNP99.90to99.95	9.041e-5	nfe	1.27e-4	0	14	1.27e-4
chr11-027806321-G-C	chr11	27806321	G	C	103108	VQSRTrancheSNP99.90to99.95	0.13309000000000001	eas	0.055872	7	14	0.13309000000000001
chr11-027806321-G-T	chr11	27806321	G	T	103108	VQSRTrancheSNP99.90to99.95	0	none	2.2000000000000003e-5	0	14	2.2000000000000003e-5
chr11-027806326-G-A	chr11	27806326	G	A	84101	VQSRTrancheSNP99.90to99.95	0	none	0	0	16	1e-6
chr11-027806326-G-C	chr11	27806326	G	C	84101	VQSRTrancheSNP99.90to99.95	0.086739	eas	0.04876500000000001	6	16	0.086739
chr11-027806326-G-T	chr11	27806326	G	T	84101	VQSRTrancheSNP99.90to99.95	0	none	0	0	16	1e-6
chr11-027806331-G-*	chr11	27806331	G	*	59333	VQSRTrancheSNP99.90to99.95	0	none	1.0699999999999996e-4	0	14	1.0699999999999996e-4
chr11-027806331-G-A	chr11	27806331	G	A	59333	VQSRTrancheSNP99.90to99.95	0	none	0	0	14	1e-6
chr11-027806331-G-C	chr11	27806331	G	C	59333	VQSRTrancheSNP99.90to99.95	0.059817	eas	0.03842200000000002	4	14	0.059817
chr11-027806333-A-*	chr11	27806333	A	*	46263	VQSRTrancheSNP99.90to99.95	0	none	1.0699999999999996e-4	0	12	1.0699999999999996e-4
chr11-027806333-A-C	chr11	27806333	A	C	46263	VQSRTrancheSNP99.90to99.95	0.034258	eas	0.03189600000000002	3	12	0.034258
chr11-027806333-A-T	chr11	27806333	A	T	46263	VQSRTrancheSNP99.90to99.95	0	none	0	0	12	1e-6
chr11-027806335-G-*	chr11	27806335	G	*	39151	VQSRTrancheSNP99.90to99.95	0	none	1.0699999999999996e-4	0	12	1.0699999999999996e-4
chr11-027806335-G-A	chr11	27806335	G	A	39151	VQSRTrancheSNP99.90to99.95	0	none	2.2000000000000003e-5	0	12	2.2000000000000003e-5
chr11-027806335-G-C	chr11	27806335	G	C	39151	VQSRTrancheSNP99.90to99.95	0.032073	eas	0.02832200000000001	1	12	0.032073
chr11-027806337-CGCT-AGCT	chr11	27806337	CGCT	AGCT	2586705	PASS	0	none	3.3700000000000044e-4	0	46	3.3700000000000044e-4
chr11-027806337-CGCT-C	chr11	27806337	CGCT	C	2586705	PASS	3.396e-5	eas	5.2999999999999994e-5	0	46	5.2999999999999994e-5
chr11-027806337-CGCT-TGCT	chr11	27806337	CGCT	TGCT	2586705	PASS	0	none	0.5133320000000006	30	46	0.5133320000000006
chr11-027806338-G-*	chr11	27806338	G	*	11806	PASS	0	none	5.2999999999999994e-5	0	62	5.2999999999999994e-5
chr11-027806338-G-C	chr11	27806338	G	C	11806	PASS	0.015803	eas	0.005457	0	62	0.015803
chr11-027806338-G-T	chr11	27806338	G	T	11806	PASS	0.017113	afr	9.620000000000004e-4	0	62	0.017113
chr11-027806340-T-*	chr11	27806340	T	*	2537	PASS	0	none	5.2999999999999994e-5	0	6	5.2999999999999994e-5
chr11-027806340-T-A	chr11	27806340	T	A	2537	PASS	0	none	3.6999999999999985e-5	0	6	3.6999999999999985e-5
chr11-027806340-T-C	chr11	27806340	T	C	2537	PASS	0.0034626	eas	0.00127299999999999	0	6	0.0034626
chr11-027806347-CT-*	chr11	27806347	CT	*	33393	PASS	0	none	9e-6	0	124	9e-6
chr11-027806347-CT-C	chr11	27806347	CT	C	33393	PASS	0	none	0	0	124	1e-6
chr11-027806347-CT-TT	chr11	27806347	CT	TT	33393	PASS	0	none	0.004517	1	124	0.004517
chr11-027807002-C-T	chr11	27807002	C	T	257465	PASS	0.040425	nfe	0.031656	6	134	0.040425
chr11-027889257-G-A	chr11	27889257	G	A	99612	PASS	0.004968	nfe	0.002314	1	134	0.004968
chr11-027889376-T-A	chr11	27889376	T	A	43339913	PASS	0.86249	nfe	0.8293250000000001	120	134	0.86249
chr11-027889925-A-G	chr11	27889925	A	G	52684	PASS	0.0022452	nfe	0.00101199999999999	1	134	0.0022452
chr11-027890037-G-A	chr11	27890037	G	A	95860	PASS	0.0024672	nfe	0.00181699999999999	1	134	0.0024672
chr11-027890099-C-T	chr11	27890099	C	T	45426142	PASS	0.86404	nfe	0.8395920000000006	120	134	0.86404
chr11-027890154-G-A	chr11	27890154	G	A	110882	PASS	3.27e-6	nfe	0	0	134	3.27e-6
chr11-027890154-G-C	chr11	27890154	G	C	110882	PASS	0.0034529	nfe	0.00224	2	134	0.0034529
chr11-027890331-T-C	chr11	27890331	T	C	43689201	PASS	0.86817	nfe	0.8383190000000005	120	134	0.86817
chr11-027890572-A-C	chr11	27890572	A	C	20682	VQSRTrancheSNP99.70to99.80	5.4642e-4	sas	1.88e-4	1	134	5.4642e-4
chr11-028023628-T-C	chr11	28023628	T	C	752	PASS	0	none	9e-6	1	134	9e-6
chr11-028023713-A-G	chr11	28023713	A	G	3778719	PASS	0.44568	afr	0.245873	35	134	0.44568
chr11-028023820-G-A	chr11	28023820	G	A	99484	PASS	0.0082732	nfe	0.005545	1	134	0.0082732
chr11-028023872-T-A	chr11	28023872	T	A	2089201	PASS	0	none	0	0	134	1e-6
chr11-028023872-T-C	chr11	28023872	T	C	2089201	PASS	0.26896	eas	0.155082	17	134	0.26896
chr11-028023883-ATT-A	chr11	28023883	ATT	A	5691528.97	PASS	3.8712e-4	nfe	1.6699999999999994e-4	0	134	3.8712e-4
chr11-028023883-ATT-AT	chr11	28023883	ATT	AT	5691528.97	PASS	0	none	0.49448799999999943	79	134	0.49448799999999943
chr11-028023883-ATT-ATTT	chr11	28023883	ATT	ATTT	5691528.97	PASS	0	none	7.099999999999998e-5	0	134	7.099999999999998e-5
chr11-028023971-C-T	chr11	28023971	C	T	1137375	PASS	0.26539	eas	0.149187	17	134	0.26539
chr11-028036103-AAAAC-A	chr11	28036103	AAAAC	A	196066.97	PASS	0.019241	nfe	0.01157499999999998	4	134	0.019241
chr11-028036107-C-*	chr11	28036107	C	*	31	PASS	0	none	0.01157499999999998	4	134	0.01157499999999998
chr11-028036107-C-A	chr11	28036107	C	A	31	PASS	0	none	0	0	134	1e-6
chr11-028036410-T-C	chr11	28036410	T	C	13337553	PASS	0.60106	afr	0.3265479999999995	38	134	0.60106
chr11-028036445-A-G	chr11	28036445	A	G	20160	PASS	2.6224e-4	nfe	3.160000000000005e-4	1	134	3.160000000000005e-4
chr11-028058910-C-T	chr11	28058910	C	T	11925	PASS	1.6474e-4	sas	2.5100000000000014e-4	1	134	2.5100000000000014e-4
chr11-028059239-C-T	chr11	28059239	C	T	1569	PASS	0	none	9e-6	1	134	9e-6
chr11-028062343-G-A	chr11	28062343	G	A	766530	PASS	0	none	0	0	134	1e-6
chr11-028062343-G-T	chr11	28062343	G	T	766530	PASS	0.33049	eas	0.076989	3	134	0.33049
chr11-028069134-T-G	chr11	28069134	T	G	5537218	PASS	0.58401	amr	0.48842899999999945	81	134	0.58401
chr11-028069432-C-T	chr11	28069432	C	T	847	PASS	8.4e-7	nfe	0	1	134	1e-6
chr11-028069483-T-A	chr11	28069483	T	A	396	PASS	1.159e-5	afr	0	1	134	1.159e-5
chr11-028076935-GAAAAAAAAA-AAAAAAAAAA	chr11	28076935	GAAAAAAAAA	AAAAAAAAAA	881157	ExcessHet	0	none	1.47e-4	0	60	1.47e-4
chr11-028076935-GAAAAAAAAA-G	chr11	28076935	GAAAAAAAAA	G	881157	ExcessHet	0	none	0	0	60	1e-6
chr11-028076935-GAAAAAAAAA-GAA	chr11	28076935	GAAAAAAAAA	GAA	881157	ExcessHet	0	none	0	0	60	1e-6
chr11-028076935-GAAAAAAAAA-GAAA	chr11	28076935	GAAAAAAAAA	GAAA	881157	ExcessHet	0	none	8.9e-5	0	60	8.9e-5
chr11-028076935-GAAAAAAAAA-GAAAA	chr11	28076935	GAAAAAAAAA	GAAAA	881157	ExcessHet	0	none	5.170000000000003e-4	0	60	5.170000000000003e-4
chr11-028076935-GAAAAAAAAA-GAAAAA	chr11	28076935	GAAAAAAAAA	GAAAAA	881157	ExcessHet	0	none	0.002136	0	60	0.002136
chr11-028076935-GAAAAAAAAA-GAAAAAA	chr11	28076935	GAAAAAAAAA	GAAAAAA	881157	ExcessHet	0	none	0.01011699999999998	0	60	0.01011699999999998
chr11-028076935-GAAAAAAAAA-GAAAAAAA	chr11	28076935	GAAAAAAAAA	GAAAAAAA	881157	ExcessHet	0	none	0.03276000000000001	9	60	0.03276000000000001
chr11-028076935-GAAAAAAAAA-GAAAAAAAA	chr11	28076935	GAAAAAAAAA	GAAAAAAAA	881157	ExcessHet	0	none	0.107715	10	60	0.107715
chr11-028076935-GAAAAAAAAA-GAAAAAAAAAA	chr11	28076935	GAAAAAAAAA	GAAAAAAAAAA	881157	ExcessHet	0	none	0.192544	10	60	0.192544
chr11-028076935-GAAAAAAAAA-GAAAAAAAAAAA	chr11	28076935	GAAAAAAAAA	GAAAAAAAAAAA	881157	ExcessHet	0	none	0.06234800000000001	2	60	0.06234800000000001
chr11-028076935-GAAAAAAAAA-GAAAAAAAAAAAA	chr11	28076935	GAAAAAAAAA	GAAAAAAAAAAAA	881157	ExcessHet	0	none	0.01346099999999999	0	60	0.01346099999999999
chr11-028076935-GAAAAAAAAA-GAAAAAAAAAAAAA	chr11	28076935	GAAAAAAAAA	GAAAAAAAAAAAAA	881157	ExcessHet	0	none	0.002086	0	60	0.002086
chr11-028076935-GAAAAAAAAA-GAAAAAAAAAAAAAA	chr11	28076935	GAAAAAAAAA	GAAAAAAAAAAAAAA	881157	ExcessHet	0	none	4.720000000000004e-4	0	60	4.720000000000004e-4
chr11-028076935-GAAAAAAAAA-GAAAAAAAAAAAAAAA	chr11	28076935	GAAAAAAAAA	GAAAAAAAAAAAAAAA	881157	ExcessHet	0	none	8.9e-5	0	60	8.9e-5
chr11-028076935-GAAAAAAAAA-GAAAAAAAAAAAAAAAA	chr11	28076935	GAAAAAAAAA	GAAAAAAAAAAAAAAAA	881157	ExcessHet	0	none	0	0	60	1e-6
chr11-028076935-GAAAAAAAAA-GAAAAAAAAAAAAAAAAAAAAA	chr11	28076935	GAAAAAAAAA	GAAAAAAAAAAAAAAAAAAAAA	881157	ExcessHet	0	none	0	0	60	1e-6
chr11-028076935-GAAAAAAAAA-GAAAAAAAAAAAAAAAAAAAAAA	chr11	28076935	GAAAAAAAAA	GAAAAAAAAAAAAAAAAAAAAAA	881157	ExcessHet	0	none	9e-6	0	60	9e-6
chr11-028076935-GAAAAAAAAA-GAAAAAAAAAAAAAAAAAAAAAAAAAAAA	chr11	28076935	GAAAAAAAAA	GAAAAAAAAAAAAAAAAAAAAAAAAAAAA	881157	ExcessHet	0	none	9e-6	0	60	9e-6
chr11-028076937-A-*	chr11	28076937	A	*	119	PASS	0	none	0.04733400000000001	9	62	0.04733400000000001
chr11-028076937-A-G	chr11	28076937	A	G	119	PASS	1.5e-6	nfe	5.2999999999999994e-5	0	62	5.2999999999999994e-5
chr11-028076963-TG-AG	chr11	28076963	TG	AG	450	VQSRTrancheINDEL99.50to99.90	0	none	3.6000000000000035e-4	0	124	3.6000000000000035e-4
chr11-028076963-TG-CG	chr11	28076963	TG	CG	450	VQSRTrancheINDEL99.50to99.90	0	none	0	0	124	1e-6
chr11-028076963-TG-GG	chr11	28076963	TG	GG	450	VQSRTrancheINDEL99.50to99.90	0	none	2.5100000000000014e-4	1	124	2.5100000000000014e-4
chr11-028076963-TG-T	chr11	28076963	TG	T	450	VQSRTrancheINDEL99.50to99.90	0	none	0	0	124	1e-6
chr11-028076964-G-*	chr11	28076964	G	*	5899	VQSRTrancheSNP99.90to99.95	0	none	0	0	108	1e-6
chr11-028076964-G-C	chr11	28076964	G	C	5899	VQSRTrancheSNP99.90to99.95	0	none	9e-6	0	108	9e-6
chr11-028076964-G-T	chr11	28076964	G	T	5899	VQSRTrancheSNP99.90to99.95	0.031586	nfe	0.00791799999999998	2	108	0.031586
chr11-028076970-A-T	chr11	28076970	A	T	553	VQSRTrancheSNP99.90to99.95	9.9643e-4	nfe	6.800000000000003e-4	1	112	9.9643e-4
chr11-028076973-C-A	chr11	28076973	C	A	12445	VQSRTrancheSNP99.90to99.95	0.033127	afr	0.01367399999999999	3	70	0.033127
chr11-028076973-C-T	chr11	28076973	C	T	12445	VQSRTrancheSNP99.90to99.95	6.055e-5	sas	6.999999999999998e-5	0	70	6.999999999999998e-5
chr11-028076977-C-A	chr11	28076977	C	A	13966	VQSRTrancheSNP99.80to99.90	0.019682	eas	0.01270699999999999	8	76	0.019682
chr11-028076977-C-G	chr11	28076977	C	G	13966	VQSRTrancheSNP99.80to99.90	1.623e-5	nfe	9e-6	0	76	1.623e-5
chr11-028076977-C-T	chr11	28076977	C	T	13966	VQSRTrancheSNP99.80to99.90	2.2749e-4	sas	0.00115499999999999	0	76	0.00115499999999999
chr11-028083003-G-T	chr11	28083003	G	T	673	PASS	1.681e-5	nfe	0	1	134	1.681e-5
chr11-028083058-C-T	chr11	28083058	C	T	4364333	PASS	0.44842	afr	0.23821	34	134	0.44842
chr11-028084426-TTATA-T	chr11	28084426	TTATA	T	2016173.97	PASS	0.027736	nfe	0.006534	2	42	0.027736
chr11-028084426-TTATA-TTA	chr11	28084426	TTATA	TTA	2016173.97	PASS	0	none	0.4895559999999995	39	42	0.4895559999999995
chr11-028084426-TTATA-TTATATA	chr11	28084426	TTATA	TTATATA	2016173.97	PASS	0	none	2.2000000000000003e-5	0	42	2.2000000000000003e-5
chr11-028084426-TTATA-TTATATATA	chr11	28084426	TTATA	TTATATATA	2016173.97	PASS	0	none	9e-6	0	42	9e-6
chr11-028084427-TA-*	chr11	28084427	TA	*	410.97	PASS	0	none	0.49576299999999945	41	42	0.49576299999999945
chr11-028084427-TA-T	chr11	28084427	TA	T	410.97	PASS	0	none	3.6999999999999985e-5	0	42	3.6999999999999985e-5
chr11-028084429-TA-*	chr11	28084429	TA	*	410.97	PASS	0	none	0.01107699999999999	4	44	0.01107699999999999
chr11-028084429-TA-T	chr11	28084429	TA	T	410.97	PASS	0	none	3.6999999999999985e-5	0	44	3.6999999999999985e-5
chr11-028084511-C-G	chr11	28084511	C	G	3938341	PASS	0.58487	amr	0.4757979999999994	80	132	0.58487
chr11-028084706-G-A	chr11	28084706	G	A	250536	PASS	0.020483	nfe	0.01280599999999999	4	134	0.020483
chr11-028084938-T-C	chr11	28084938	T	C	49334	PASS	0.011912	nfe	0.004877	1	134	0.011912
chr11-028084954-A-C	chr11	28084954	A	C	44063	PASS	0.011396	nfe	0.004877	1	134	0.011396
chr11-028088604-T-C	chr11	28088604	T	C	2791851	PASS	0.3376	eas	0.078811	3	134	0.3376
chr11-028091547-TAAA-*	chr11	28091547	TAAA	*	858434	ExcessHet	0	none	8.9e-5	0	96	8.9e-5
chr11-028091547-TAAA-AAAA	chr11	28091547	TAAA	AAAA	858434	ExcessHet	0	none	0.00171699999999999	0	96	0.00171699999999999
chr11-028091547-TAAA-T	chr11	28091547	TAAA	T	858434	ExcessHet	2.718e-5	eas	1.6699999999999994e-4	0	96	1.6699999999999994e-4
chr11-028091547-TAAA-TA	chr11	28091547	TAAA	TA	858434	ExcessHet	0	none	0.01098799999999999	0	96	0.01098799999999999
chr11-028091547-TAAA-TAA	chr11	28091547	TAAA	TAA	858434	ExcessHet	0	none	0.28719799999999934	38	96	0.28719799999999934
chr11-028091547-TAAA-TAAAA	chr11	28091547	TAAA	TAAAA	858434	ExcessHet	0	none	0.06224800000000001	4	96	0.06224800000000001
chr11-028091547-TAAA-TAAAAA	chr11	28091547	TAAA	TAAAAA	858434	ExcessHet	0	none	0.00139799999999999	0	96	0.00139799999999999
chr11-028091547-TAAA-TAAAAAA	chr11	28091547	TAAA	TAAAAAA	858434	ExcessHet	0	none	3.6999999999999985e-5	0	96	3.6999999999999985e-5
chr11-028091547-TAAA-TAAAAAAAA	chr11	28091547	TAAA	TAAAAAAAA	858434	ExcessHet	0	none	0	0	96	1e-6
chr11-028091547-TAAA-TGAAA	chr11	28091547	TAAA	TGAAA	858434	ExcessHet	0	none	0	0	96	1e-6
chr11-028091661-A-C	chr11	28091661	A	C	13040	PASS	0.015641	eas	0.005286	3	122	0.015641
chr11-028094805-G-A	chr11	28094805	G	A	1090973	PASS	0.070141	mid	0.03679000000000001	6	134	0.070141
chr11-028097762-T-G	chr11	28097762	T	G	242108	PASS	0.01031	nfe	0.006473	1	134	0.01031
chr11-028098106-G-A	chr11	28098106	G	A	5517	PASS	4.0789e-4	nfe	3.820000000000003e-4	1	134	4.0789e-4
chr11-028113427-C-*	chr11	28113427	C	*	12153071	PASS	0	none	0	0	134	1e-6
chr11-028113427-C-A	chr11	28113427	C	A	12153071	PASS	0.72122	afr	0.48355999999999943	53	134	0.72122
chr11-028123917-C-G	chr11	28123917	C	G	1429	PASS	0	none	0	0	134	1e-6
chr11-028123917-C-T	chr11	28123917	C	T	1429	PASS	1.809e-5	nfe	0	1	134	1.809e-5
chr11-028134621-A-C	chr11	28134621	A	C	1280098	PASS	0.27135	eas	0.056081	16	134	0.27135
chr11-028134771-C-T	chr11	28134771	C	T	553077	PASS	0.26966	eas	0.05714700000000002	16	132	0.26966
chr11-028163231-C-T	chr11	28163231	C	T	569	PASS	0	none	0	1	134	1e-6
chr11-028163529-ATCTCTC-A	chr11	28163529	ATCTCTC	A	259112.97	ExcessHet	3.4608e-4	sas	3.6999999999999985e-5	0	110	3.4608e-4
chr11-028163529-ATCTCTC-ATC	chr11	28163529	ATCTCTC	ATC	259112.97	ExcessHet	0	none	0.00426	0	110	0.00426
chr11-028163529-ATCTCTC-ATCTC	chr11	28163529	ATCTCTC	ATCTC	259112.97	ExcessHet	0	none	0.08446800000000002	34	110	0.08446800000000002
chr11-028163529-ATCTCTC-ATCTCTCTC	chr11	28163529	ATCTCTC	ATCTCTCTC	259112.97	ExcessHet	0	none	0.004311	0	110	0.004311
chr11-028163529-ATCTCTC-ATCTCTCTCTC	chr11	28163529	ATCTCTC	ATCTCTCTCTC	259112.97	ExcessHet	0	none	5.870000000000005e-4	1	110	5.870000000000005e-4
chr11-028163551-CTGTGTG-*	chr11	28163551	CTGTGTG	*	240402	ExcessHet	0	none	0.002187	0	96	0.002187
chr11-028163551-CTGTGTG-C	chr11	28163551	CTGTGTG	C	240402	ExcessHet	0	none	0	0	96	1e-6
chr11-028163551-CTGTGTG-CTG	chr11	28163551	CTGTGTG	CTG	240402	ExcessHet	0	none	0.00147099999999999	1	96	0.00147099999999999
chr11-028163551-CTGTGTG-CTGTG	chr11	28163551	CTGTGTG	CTGTG	240402	ExcessHet	0	none	0.06617900000000002	24	96	0.06617900000000002
chr11-028163551-CTGTGTG-CTGTGTGTG	chr11	28163551	CTGTGTG	CTGTGTGTG	240402	ExcessHet	0	none	9.869999999999992e-4	0	96	9.869999999999992e-4
chr11-028163551-CTGTGTG-GTGTGTG	chr11	28163551	CTGTGTG	GTGTGTG	240402	ExcessHet	0	none	0.005719	0	96	0.005719
chr11-028163553-G-*	chr11	28163553	G	*	647453	PASS	0	none	0.047554	15	86	0.047554
chr11-028163553-G-C	chr11	28163553	G	C	647453	PASS	0.31825	eas	0.04132000000000001	15	86	0.31825
chr11-028163555-G-*	chr11	28163555	G	*	9269	PASS	0	none	0.00118099999999999	0	124	0.00118099999999999
chr11-028163555-G-C	chr11	28163555	G	C	9269	PASS	2.1136e-4	afr	0.002466	1	124	0.002466
chr11-028163571-G-T	chr11	28163571	G	T	983	PASS	3.5299e-4	amr	0	1	134	3.5299e-4
chr11-028163706-T-A	chr11	28163706	T	A	8401	PASS	0.0052981	nfe	7.740000000000004e-4	2	134	0.0052981
chr11-028211322-T-C	chr11	28211322	T	C	1180364	PASS	0.26868	eas	0.15077500000000002	17	134	0.26868
chr11-028287142-G-*	chr11	28287142	G	*	219782	PASS	0	none	0.004349	0	0	0.004349
chr11-028287142-G-T	chr11	28287142	G	T	219782	PASS	0.13481	nfe	0.06038	0	0	0.13481
chr11-028287156-ATGTGTGTGTGTGTGTGTGTG-*	chr11	28287156	ATGTGTGTGTGTGTGTGTGTG	*	1028103	PASS	0	none	8.9e-5	0	0	8.9e-5
chr11-028287156-ATGTGTGTGTGTGTGTGTGTG-A	chr11	28287156	ATGTGTGTGTGTGTGTGTGTG	A	1028103	PASS	4.9746e-4	nfe	2.2000000000000003e-5	0	0	4.9746e-4
chr11-028287156-ATGTGTGTGTGTGTGTGTGTG-ATG	chr11	28287156	ATGTGTGTGTGTGTGTGTGTG	ATG	1028103	PASS	0	none	0	0	0	1e-6
chr11-028287156-ATGTGTGTGTGTGTGTGTGTG-ATGGGTGTGTGTGTGTGTGTGTGTGTG	chr11	28287156	ATGTGTGTGTGTGTGTGTGTG	ATGGGTGTGTGTGTGTGTGTGTGTGTG	1028103	PASS	0	none	0	0	0	1e-6
chr11-028287156-ATGTGTGTGTGTGTGTGTGTG-ATGTG	chr11	28287156	ATGTGTGTGTGTGTGTGTGTG	ATGTG	1028103	PASS	0	none	9e-6	0	0	9e-6
chr11-028287156-ATGTGTGTGTGTGTGTGTGTG-ATGTGAGTGTGTGTGTGTGTGTGTGTG	chr11	28287156	ATGTGTGTGTGTGTGTGTGTG	ATGTGAGTGTGTGTGTGTGTGTGTGTG	1028103	PASS	0	none	9e-6	0	0	9e-6
chr11-028287156-ATGTGTGTGTGTGTGTGTGTG-ATGTGTG	chr11	28287156	ATGTGTGTGTGTGTGTGTGTG	ATGTGTG	1028103	PASS	0	none	9e-6	0	0	9e-6
chr11-028287156-ATGTGTGTGTGTGTGTGTGTG-ATGTGTGTG	chr11	28287156	ATGTGTGTGTGTGTGTGTGTG	ATGTGTGTG	1028103	PASS	0	none	1.27e-4	0	0	1.27e-4
chr11-028287156-ATGTGTGTGTGTGTGTGTGTG-ATGTGTGTGTG	chr11	28287156	ATGTGTGTGTGTGTGTGTGTG	ATGTGTGTGTG	1028103	PASS	0	none	0.00144299999999999	0	0	0.00144299999999999
chr11-028287156-ATGTGTGTGTGTGTGTGTGTG-ATGTGTGTGTGTG	chr11	28287156	ATGTGTGTGTGTGTGTGTGTG	ATGTGTGTGTGTG	1028103	PASS	0	none	0.007611	0	0	0.007611
chr11-028287156-ATGTGTGTGTGTGTGTGTGTG-ATGTGTGTGTGTGTG	chr11	28287156	ATGTGTGTGTGTGTGTGTGTG	ATGTGTGTGTGTGTG	1028103	PASS	0	none	0.017739	0	0	0.017739
chr11-028287156-ATGTGTGTGTGTGTGTGTGTG-ATGTGTGTGTGTGTGTG	chr11	28287156	ATGTGTGTGTGTGTGTGTGTG	ATGTGTGTGTGTGTGTG	1028103	PASS	0	none	0.065606	0	0	0.065606
chr11-028287156-ATGTGTGTGTGTGTGTGTGTG-ATGTGTGTGTGTGTGTGTG	chr11	28287156	ATGTGTGTGTGTGTGTGTGTG	ATGTGTGTGTGTGTGTGTG	1028103	PASS	0	none	0.049648	0	0	0.049648
chr11-028287156-ATGTGTGTGTGTGTGTGTGTG-ATGTGTGTGTGTGTGTGTGTGTG	chr11	28287156	ATGTGTGTGTGTGTGTGTGTG	ATGTGTGTGTGTGTGTGTGTGTG	1028103	PASS	0	none	0.02675300000000001	0	0	0.02675300000000001
chr11-028287156-ATGTGTGTGTGTGTGTGTGTG-ATGTGTGTGTGTGTGTGTGTGTGTG	chr11	28287156	ATGTGTGTGTGTGTGTGTGTG	ATGTGTGTGTGTGTGTGTGTGTGTG	1028103	PASS	0	none	0.04869000000000001	0	0	0.04869000000000001
chr11-028287156-ATGTGTGTGTGTGTGTGTGTG-ATGTGTGTGTGTGTGTGTGTGTGTGTG	chr11	28287156	ATGTGTGTGTGTGTGTGTGTG	ATGTGTGTGTGTGTGTGTGTGTGTGTG	1028103	PASS	0	none	0.05966100000000001	0	0	0.05966100000000001
chr11-028287156-ATGTGTGTGTGTGTGTGTGTG-ATGTGTGTGTGTGTGTGTGTGTGTGTGTG	chr11	28287156	ATGTGTGTGTGTGTGTGTGTG	ATGTGTGTGTGTGTGTGTGTGTGTGTGTG	1028103	PASS	0	none	0.004757	0	0	0.004757
chr11-028287156-ATGTGTGTGTGTGTGTGTGTG-ATGTGTGTGTGTGTGTGTGTGTGTGTGTGTG	chr11	28287156	ATGTGTGTGTGTGTGTGTGTG	ATGTGTGTGTGTGTGTGTGTGTGTGTGTGTG	1028103	PASS	0	none	0.00100799999999999	0	0	0.00100799999999999
chr11-028287156-ATGTGTGTGTGTGTGTGTGTG-ATGTGTGTGTGTGTGTGTGTGTGTGTGTGTGTG	chr11	28287156	ATGTGTGTGTGTGTGTGTGTG	ATGTGTGTGTGTGTGTGTGTGTGTGTGTGTGTG	1028103	PASS	0	none	1.0699999999999996e-4	0	0	1.0699999999999996e-4
chr11-028287156-ATGTGTGTGTGTGTGTGTGTG-ATGTGTGTGTGTGTGTGTGTGTGTGTGTGTGTGTGTGTGTG	chr11	28287156	ATGTGTGTGTGTGTGTGTGTG	ATGTGTGTGTGTGTGTGTGTGTGTGTGTGTGTGTGTGTGTG	1028103	PASS	0	none	9e-6	0	0	9e-6
chr11-028287156-ATGTGTGTGTGTGTGTGTGTG-GTGTGTGTGTGTGTGTGTGTG	chr11	28287156	ATGTGTGTGTGTGTGTGTGTG	GTGTGTGTGTGTGTGTGTGTG	1028103	PASS	0	none	8.9e-5	0	0	8.9e-5
chr11-028287197-T-TG	chr11	28287197	T	TG	15797.97	VQSRTrancheINDEL95.00to96.00	4.8904e-4	afr	1.0699999999999996e-4	0	0	4.8904e-4
chr11-028287197-T-TGTG	chr11	28287197	T	TGTG	15797.97	VQSRTrancheINDEL95.00to96.00	0.001326	nfe	0.00468	0	0	0.00468
chr11-028287197-T-TGTGTG	chr11	28287197	T	TGTGTG	15797.97	VQSRTrancheINDEL95.00to96.00	0.0025387	mid	0.004374	0	0	0.004374
chr11-028287197-T-TGTGTGC	chr11	28287197	T	TGTGTGC	15797.97	VQSRTrancheINDEL95.00to96.00	0	none	0	0	0	1e-6
chr11-028287197-T-TGTGTGTG	chr11	28287197	T	TGTGTGTG	15797.97	VQSRTrancheINDEL95.00to96.00	4.6095e-4	sas	3.3700000000000044e-4	0	0	4.6095e-4
chr11-028287197-T-TGTGTGTGTG	chr11	28287197	T	TGTGTGTGTG	15797.97	VQSRTrancheINDEL95.00to96.00	2.57e-5	sas	3.6999999999999985e-5	0	0	3.6999999999999985e-5
chr11-028287197-T-TGTGTGTGTGTG	chr11	28287197	T	TGTGTGTGTGTG	15797.97	VQSRTrancheINDEL95.00to96.00	0	none	9e-6	0	0	9e-6
chr11-028327928-AGTTAT-*	chr11	28327928	AGTTAT	*	2200772.97	PASS	0	none	0	0	134	1e-6
chr11-028327928-AGTTAT-A	chr11	28327928	AGTTAT	A	2200772.97	PASS	0.25665	nfe	0.209458	34	134	0.25665
chr11-028327932-AT-*	chr11	28327932	AT	*	456.97	PASS	0	none	0.209458	34	134	0.209458
chr11-028327932-AT-A	chr11	28327932	AT	A	456.97	PASS	0	none	0	0	134	1e-6
chr11-028330416-A-G	chr11	28330416	A	G	89902	PASS	3.808e-5	eas	3.6999999999999985e-5	0	134	3.808e-5
chr11-028330416-A-T	chr11	28330416	A	T	89902	PASS	0.024699	afr	0.00209	1	134	0.024699
chr11-028331056-A-G	chr11	28331056	A	G	6210331	PASS	0.99561	nfe	0.8965290000000006	128	128	0.99561
chr11-028331056-A-T	chr11	28331056	A	T	6210331	PASS	0	none	0	0	128	1e-6
chr11-029725614-C-G	chr11	29725614	C	G	34104	PASS	0	none	9e-6	0	30	9e-6
chr11-029725614-C-T	chr11	29725614	C	T	34104	PASS	0.016767	eas	0.01070799999999998	2	30	0.016767
chr11-029725773-G-A	chr11	29725773	G	A	268	PASS	0	none	0	1	130	1e-6
chr11-029725773-G-T	chr11	29725773	G	T	268	PASS	6.643e-5	sas	0	0	130	6.643e-5
chr11-029725946-A-G	chr11	29725946	A	G	170921	PASS	0.047451	eas	0.02396200000000001	3	134	0.047451
chr11-029726194-C-G	chr11	29726194	C	G	1679252	PASS	0.1127	amr	0.08103700000000003	14	134	0.1127
chr11-029726250-C-A	chr11	29726250	C	A	468165	PASS	0	none	9e-6	0	134	9e-6
chr11-029726250-C-G	chr11	29726250	C	G	468165	PASS	2.293e-5	amr	0	0	134	2.293e-5
chr11-029726250-C-T	chr11	29726250	C	T	468165	PASS	0.078412	eas	0.02788500000000001	3	134	0.078412
chr11-029726592-TAA-T	chr11	29726592	TAA	T	76788.97	PASS	0	none	0	0	112	1e-6
chr11-029726592-TAA-TA	chr11	29726592	TAA	TA	76788.97	PASS	0	none	0.02138200000000002	2	112	0.02138200000000002
chr11-029726592-TAA-TAAA	chr11	29726592	TAA	TAAA	76788.97	PASS	0	none	1.6699999999999994e-4	0	112	1.6699999999999994e-4
chr11-030010535-A-G	chr11	30010535	A	G	168458	PASS	0.026445	amr	0.01522199999999999	2	134	0.026445
chr11-030011644-G-A	chr11	30011644	G	A	12501685	PASS	0.30258	afr	0.17072900000000002	25	134	0.30258
chr11-030012921-G-C	chr11	30012921	G	C	14590	PASS	0.0049678	amr	0.002314	2	132	0.0049678
chr11-030016534-CAAAAAAAAAAA-AAAAAAAAAAAA	chr11	30016534	CAAAAAAAAAAA	AAAAAAAAAAAA	54371	PASS	0	none	6.999999999999998e-5	0	0	6.999999999999998e-5
chr11-030016534-CAAAAAAAAAAA-C	chr11	30016534	CAAAAAAAAAAA	C	54371	PASS	0	none	9e-6	0	0	9e-6
chr11-030016534-CAAAAAAAAAAA-CA	chr11	30016534	CAAAAAAAAAAA	CA	54371	PASS	0	none	9e-6	0	0	9e-6
chr11-030016534-CAAAAAAAAAAA-CAAAAA	chr11	30016534	CAAAAAAAAAAA	CAAAAA	54371	PASS	0	none	5.2999999999999994e-5	0	0	5.2999999999999994e-5
chr11-030016534-CAAAAAAAAAAA-CAAAAAA	chr11	30016534	CAAAAAAAAAAA	CAAAAAA	54371	PASS	0	none	8.9e-5	0	0	8.9e-5
chr11-030016534-CAAAAAAAAAAA-CAAAAAAA	chr11	30016534	CAAAAAAAAAAA	CAAAAAAA	54371	PASS	0	none	0.00132099999999999	0	0	0.00132099999999999
chr11-030016534-CAAAAAAAAAAA-CAAAAAAAA	chr11	30016534	CAAAAAAAAAAA	CAAAAAAAA	54371	PASS	0	none	0.004987	0	0	0.004987
chr11-030016534-CAAAAAAAAAAA-CAAAAAAAAA	chr11	30016534	CAAAAAAAAAAA	CAAAAAAAAA	54371	PASS	0	none	0.01797500000000002	0	0	0.01797500000000002
chr11-030016534-CAAAAAAAAAAA-CAAAAAAAAAA	chr11	30016534	CAAAAAAAAAAA	CAAAAAAAAAA	54371	PASS	0	none	0.019711	0	0	0.019711
chr11-030016534-CAAAAAAAAAAA-CAAAAAAAAAAAA	chr11	30016534	CAAAAAAAAAAA	CAAAAAAAAAAAA	54371	PASS	0	none	0.004655	0	0	0.004655
chr11-030016534-CAAAAAAAAAAA-CAAAAAAAAAAAAA	chr11	30016534	CAAAAAAAAAAA	CAAAAAAAAAAAAA	54371	PASS	0	none	8.66e-4	0	0	8.66e-4
chr11-030016534-CAAAAAAAAAAA-CAAAAAAAAAAAAAA	chr11	30016534	CAAAAAAAAAAA	CAAAAAAAAAAAAAA	54371	PASS	0	none	3.6999999999999985e-5	0	0	3.6999999999999985e-5
chr11-030016534-CAAAAAAAAAAA-CAAAAAAAAAAAAAAAAAA	chr11	30016534	CAAAAAAAAAAA	CAAAAAAAAAAAAAAAAAA	54371	PASS	0	none	0	0	0	1e-6
chr11-030016534-CAAAAAAAAAAA-CAAAAAAAAAAAAAAAAAAAAAAAAA	chr11	30016534	CAAAAAAAAAAA	CAAAAAAAAAAAAAAAAAAAAAAAAA	54371	PASS	0	none	9e-6	0	0	9e-6
chr11-030016557-A-AT	chr11	30016557	A	AT	139	PASS	0	none	9e-6	0	0	9e-6
chr11-030016557-A-G	chr11	30016557	A	G	139	PASS	0	none	2.2000000000000003e-5	0	0	2.2000000000000003e-5
chr11-030016557-A-T	chr11	30016557	A	T	139	PASS	0	none	3.6999999999999985e-5	0	0	3.6999999999999985e-5
chr11-030016559-G-T	chr11	30016559	G	T	297	PASS	0	none	1.87e-4	0	2	1.87e-4
chr11-030016563-C-*	chr11	30016563	C	*	1897	PASS	0	none	0	0	0	1e-6
chr11-030016563-C-A	chr11	30016563	C	A	1897	PASS	0	none	0.002706	0	0	0.002706
chr11-030016565-T-*	chr11	30016565	T	*	1319	PASS	0	none	0	0	4	1e-6
chr11-030016565-T-A	chr11	30016565	T	A	1319	PASS	0.0013377	nfe	0.00139399999999999	0	4	0.00139399999999999
chr11-030016567-C-*	chr11	30016567	C	*	3052	PASS	0	none	0	0	0	1e-6
chr11-030016567-C-A	chr11	30016567	C	A	3052	PASS	0.012714	nfe	0.003537	0	0	0.012714
chr11-030016609-T-A	chr11	30016609	T	A	35	PASS	2.2544e-4	nfe	3.6999999999999985e-5	0	28	2.2544e-4
chr11-030016645-A-C	chr11	30016645	A	C	521	PASS	8.6878e-4	nfe	4.260000000000005e-4	1	50	8.6878e-4
chr11-030016814-C-A	chr11	30016814	C	A	7967	PASS	0	none	0	0	130	1e-6
chr11-030016814-C-CT	chr11	30016814	C	CT	7967	PASS	0.0033647	nfe	4.500000000000005e-4	1	130	0.0033647
chr11-030017107-G-A	chr11	30017107	G	A	11111	PASS	0.0037489	nfe	6.550000000000003e-4	0	32	0.0037489
chr11-030231771-A-T	chr11	30231771	A	T	9247214	PASS	0.64854	eas	0.452591	57	134	0.64854
chr11-030231961-G-T	chr11	30231961	G	T	148652	PASS	0.002666	nfe	0.002791	1	134	0.002791
chr11-030232094-T-C	chr11	30232094	T	C	19016256	PASS	0.6847	eas	0.46430099999999935	57	134	0.6847
chr11-030233511-C-T	chr11	30233511	C	T	160396	PASS	0.014832	mid	0.004059	1	134	0.014832
chr11-030233638-C-T	chr11	30233638	C	T	31665344	PASS	0.71376	afr	0.48015099999999944	57	134	0.71376
chr11-030234103-C-A	chr11	30234103	C	A	10093	PASS	0.0026275	nfe	8.910000000000005e-4	1	90	0.0026275
chr11-030234276-A-G	chr11	30234276	A	G	1110511	PASS	0.63667	eas	0.27154799999999996	0	0	0.63667
chr11-030234320-C-G	chr11	30234320	C	G	861387	PASS	0.61178	eas	0.235086	0	0	0.61178
chr11-030234435-A-G	chr11	30234435	A	G	342446	PASS	0.45437	eas	0.137436	0	0	0.45437
chr11-030327940-CACTCTA-C	chr11	30327940	CACTCTA	C	8440.97	PASS	0.031053	nfe	0.003942	0	0	0.031053
chr11-030330926-C-CAG	chr11	30330926	C	CAG	34468883.97	PASS	0.89838	eas	0.6625540000000003	90	134	0.89838
chr11-030331477-A-G	chr11	30331477	A	G	4807765	PASS	0.61587	eas	0.220272	28	134	0.61587
chr11-030331632-C-T	chr11	30331632	C	T	9990	PASS	0.0019455	nfe	7.270000000000004e-4	1	130	0.0019455
chr11-030336485-CCTTT-*	chr11	30336485	CCTTT	*	4608339.97	PASS	0	none	0.00606	0	134	0.00606
chr11-030336485-CCTTT-C	chr11	30336485	CCTTT	C	4608339.97	PASS	6.31e-6	nfe	1.0799999999999996e-4	0	134	1.0799999999999996e-4
chr11-030336485-CCTTT-CT	chr11	30336485	CCTTT	CT	4608339.97	PASS	0	none	0.01092099999999999	1	134	0.01092099999999999
chr11-030336485-CCTTT-CTT	chr11	30336485	CCTTT	CTT	4608339.97	PASS	0	none	0.199159	27	134	0.199159
chr11-030336486-CTTT-*	chr11	30336486	CTTT	*	2757762	ExcessHet	0	none	0.18861100000000003	26	132	0.18861100000000003
chr11-030336486-CTTT-C	chr11	30336486	CTTT	C	2757762	ExcessHet	1.378e-5	nfe	9.2e-5	0	132	9.2e-5
chr11-030336486-CTTT-CT	chr11	30336486	CTTT	CT	2757762	ExcessHet	0	none	0.00915099999999999	1	132	0.00915099999999999
chr11-030336486-CTTT-CTT	chr11	30336486	CTTT	CTT	2757762	ExcessHet	0	none	0.2678719999999998	36	132	0.2678719999999998
chr11-030336486-CTTT-CTTTT	chr11	30336486	CTTT	CTTTT	2757762	ExcessHet	0	none	0.03513400000000002	5	132	0.03513400000000002
chr11-030336486-CTTT-CTTTTT	chr11	30336486	CTTT	CTTTTT	2757762	ExcessHet	0	none	5.370000000000003e-4	0	132	5.370000000000003e-4
chr11-030336486-CTTT-CTTTTTT	chr11	30336486	CTTT	CTTTTTT	2757762	ExcessHet	0	none	1e-5	0	132	1e-5
chr11-030336486-CTTT-TTTT	chr11	30336486	CTTT	TTTT	2757762	ExcessHet	0	none	6.560000000000003e-4	0	132	6.560000000000003e-4
chr11-030336511-A-*	chr11	30336511	A	*	382041	PASS	0	none	9e-6	0	134	9e-6
chr11-030336511-A-G	chr11	30336511	A	G	382041	PASS	0.031039	nfe	0.019624	3	134	0.031039
chr11-030336511-A-T	chr11	30336511	A	T	382041	PASS	0	none	0	0	134	1e-6
chr11-030368163-A-G	chr11	30368163	A	G	1438988	PASS	0.91614	amr	0.44512599999999936	0	0	0.91614
chr11-030368264-CAA-C	chr11	30368264	CAA	C	941970.97	PASS	0	none	0	0	0	1e-6
chr11-030368264-CAA-CA	chr11	30368264	CAA	CA	941970.97	PASS	0	none	0.201981	0	0	0.201981
chr11-030368264-CAA-CAAA	chr11	30368264	CAA	CAAA	941970.97	PASS	0	none	9e-6	0	0	9e-6
chr11-030368264-CAA-CAAAA	chr11	30368264	CAA	CAAAA	941970.97	PASS	0	none	0	0	0	1e-6
chr11-030368265-A-*	chr11	30368265	A	*	337	PASS	0	none	0.202008	0	0	0.202008
chr11-030368265-A-T	chr11	30368265	A	T	337	PASS	0	none	0	0	0	1e-6
chr11-030368585-A-G	chr11	30368585	A	G	1091108	PASS	0.9145	amr	0.3650709999999994	0	0	0.9145
chr11-030386514-T-A	chr11	30386514	T	A	1098308	PASS	0.37539	nfe	0.12083200000000002	45	134	0.37539
chr11-030386691-G-*	chr11	30386691	G	*	300617	PASS	0	none	2.2000000000000003e-5	0	134	2.2000000000000003e-5
chr11-030386691-G-A	chr11	30386691	G	A	300617	PASS	0.066964	nfe	0.01343599999999999	13	134	0.066964
chr11-030386954-G-A	chr11	30386954	G	A	165431	PASS	0.16119	afr	0.01377699999999999	2	134	0.16119
chr11-030387005-T-C	chr11	30387005	T	C	615977	PASS	0.2408	nfe	0.06970100000000001	33	134	0.2408
chr11-030387218-C-T	chr11	30387218	C	T	183769	PASS	0.3357	nfe	0.07146100000000002	3	6	0.3357
chr11-030387405-C-T	chr11	30387405	C	T	7510	PASS	0	none	0.005294	0	0	0.005294
chr11-030387407-G-A	chr11	30387407	G	A	16959	PASS	0	none	0.01189799999999999	0	0	0.01189799999999999
chr11-030388984-GGAGAGA-AGAGAGA	chr11	30388984	GGAGAGA	AGAGAGA	61691	ExcessHet	0	none	2.2000000000000003e-5	0	134	2.2000000000000003e-5
chr11-030388984-GGAGAGA-G	chr11	30388984	GGAGAGA	G	61691	ExcessHet	6.346e-5	afr	0	0	134	6.346e-5
chr11-030388984-GGAGAGA-GGA	chr11	30388984	GGAGAGA	GGA	61691	ExcessHet	0	none	8.69e-4	0	134	8.69e-4
chr11-030388984-GGAGAGA-GGAGA	chr11	30388984	GGAGAGA	GGAGA	61691	ExcessHet	0	none	0.02661200000000001	1	134	0.02661200000000001
chr11-030388984-GGAGAGA-GGAGAGAGA	chr11	30388984	GGAGAGA	GGAGAGAGA	61691	ExcessHet	0	none	8.450000000000003e-4	0	134	8.450000000000003e-4
chr11-030388984-GGAGAGA-GGAGAGAGAGA	chr11	30388984	GGAGAGA	GGAGAGAGAGA	61691	ExcessHet	0	none	0	0	134	1e-6
chr11-030388985-GA-*	chr11	30388985	GA	*	172	VQSRTrancheINDEL95.00to96.00	0	none	0.02774600000000002	1	126	0.02774600000000002
chr11-030388985-GA-AA	chr11	30388985	GA	AA	172	VQSRTrancheINDEL95.00to96.00	0	none	9e-6	0	126	9e-6
chr11-030388985-GA-G	chr11	30388985	GA	G	172	VQSRTrancheINDEL95.00to96.00	0	none	0	0	126	1e-6
chr11-030411127-AT-A	chr11	30411127	AT	A	3204.97	VQSRTrancheINDEL95.00to96.00	0.0064805	sas	1.87e-4	0	20	0.0064805
chr11-030411127-AT-ATT	chr11	30411127	AT	ATT	3204.97	VQSRTrancheINDEL95.00to96.00	0	none	0.00129799999999999	1	20	0.00129799999999999
chr11-030411127-AT-ATTTTT	chr11	30411127	AT	ATTTTT	3204.97	VQSRTrancheINDEL95.00to96.00	0	none	0	0	20	1e-6
chr11-030411127-AT-ATTTTTT	chr11	30411127	AT	ATTTTTT	3204.97	VQSRTrancheINDEL95.00to96.00	0	none	2.2000000000000003e-5	0	20	2.2000000000000003e-5
chr11-030411127-AT-ATTTTTTT	chr11	30411127	AT	ATTTTTTT	3204.97	VQSRTrancheINDEL95.00to96.00	0	none	1.47e-4	0	20	1.47e-4
chr11-030411127-AT-ATTTTTTTTTT	chr11	30411127	AT	ATTTTTTTTTT	3204.97	VQSRTrancheINDEL95.00to96.00	0	none	0	0	20	1e-6
chr11-030411206-C-T	chr11	30411206	C	T	14014	PASS	0.0059403	afr	0.002764	1	110	0.0059403
chr11-030411516-C-T	chr11	30411516	C	T	183979	PASS	0.020197	sas	0.01076399999999998	1	134	0.020197
chr11-030417401-C-T	chr11	30417401	C	T	8916425	PASS	0.98948	eas	0.8600190000000006	122	134	0.98948
chr11-030417411-CTTTTT-C	chr11	30417411	CTTTTT	C	3586749.97	ExcessHet	7.27e-6	nfe	8.9e-5	0	102	8.9e-5
chr11-030417411-CTTTTT-CT	chr11	30417411	CTTTTT	CT	3586749.97	ExcessHet	0	none	0.00294	1	102	0.00294
chr11-030417411-CTTTTT-CTT	chr11	30417411	CTTTTT	CTT	3586749.97	ExcessHet	0	none	0.03062000000000002	2	102	0.03062000000000002
chr11-030417411-CTTTTT-CTTT	chr11	30417411	CTTTTT	CTTT	3586749.97	ExcessHet	0	none	0.12655600000000003	20	102	0.12655600000000003
chr11-030417411-CTTTTT-CTTTT	chr11	30417411	CTTTTT	CTTTT	3586749.97	ExcessHet	0	none	0.4642219999999994	49	102	0.4642219999999994
chr11-030417411-CTTTTT-CTTTTTT	chr11	30417411	CTTTTT	CTTTTTT	3586749.97	ExcessHet	0	none	0.01937000000000001	1	102	0.01937000000000001
chr11-030417411-CTTTTT-CTTTTTTT	chr11	30417411	CTTTTT	CTTTTTTT	3586749.97	ExcessHet	0	none	0.00161899999999999	0	102	0.00161899999999999
chr11-030417411-CTTTTT-CTTTTTTTT	chr11	30417411	CTTTTT	CTTTTTTTT	3586749.97	ExcessHet	0	none	1.6699999999999994e-4	0	102	1.6699999999999994e-4
chr11-030417411-CTTTTT-CTTTTTTTTT	chr11	30417411	CTTTTT	CTTTTTTTTT	3586749.97	ExcessHet	0	none	9e-6	0	102	9e-6
chr11-030495060-CTG-C	chr11	30495060	CTG	C	3782137.97	PASS	0.44314	eas	0.31161099999999964	48	134	0.44314
chr11-030495193-C-T	chr11	30495193	C	T	1405	PASS	5.975e-5	nfe	0	1	134	5.975e-5
chr11-030535951-G-A	chr11	30535951	G	A	288171	PASS	0.09063	amr	0.02369700000000002	4	134	0.09063
chr11-030580186-CT-C	chr11	30580186	CT	C	7498104.97	PASS	0.61757	eas	0.447588	68	134	0.61757
chr11-030580186-CT-CTT	chr11	30580186	CT	CTT	7498104.97	PASS	0	none	0	0	134	1e-6
chr11-030580339-G-T	chr11	30580339	G	T	1596	PASS	1.5408e-4	nfe	0	1	134	1.5408e-4
chr11-030580491-ATTTCTG-*	chr11	30580491	ATTTCTG	*	728592	PASS	0	none	0	0	134	1e-6
chr11-030580491-ATTTCTG-A	chr11	30580491	ATTTCTG	A	728592	PASS	0	none	9e-6	0	134	9e-6
chr11-030580491-ATTTCTG-GTTTCTG	chr11	30580491	ATTTCTG	GTTTCTG	728592	PASS	0	none	0.03702900000000002	6	134	0.03702900000000002
chr11-030580501-GAA-AAA	chr11	30580501	GAA	AAA	93970	ExcessHet	0	none	0.01018799999999999	0	130	0.01018799999999999
chr11-030580501-GAA-G	chr11	30580501	GAA	G	93970	ExcessHet	3.6e-7	nfe	3.6999999999999985e-5	0	130	3.6999999999999985e-5
chr11-030580501-GAA-GA	chr11	30580501	GAA	GA	93970	ExcessHet	0	none	0.007326	1	130	0.007326
chr11-030580501-GAA-GAAA	chr11	30580501	GAA	GAAA	93970	ExcessHet	0	none	0.036653	2	130	0.036653
chr11-030580501-GAA-GAAAA	chr11	30580501	GAA	GAAAA	93970	ExcessHet	0	none	8.9e-5	0	130	8.9e-5
chr11-030580501-GAA-GAAAAAA	chr11	30580501	GAA	GAAAAAA	93970	ExcessHet	0	none	2.5100000000000014e-4	0	130	2.5100000000000014e-4
chr11-030580501-GAA-GAAAAAAAAAAAAAA	chr11	30580501	GAA	GAAAAAAAAAAAAAA	93970	ExcessHet	0	none	0	0	130	1e-6
chr11-030584312-C-G	chr11	30584312	C	G	31640	PASS	0.17321	nfe	0.01884300000000001	0	0	0.17321
chr11-030584376-AC-*	chr11	30584376	AC	*	33645	PASS	0	none	0.02242900000000002	0	0	0.02242900000000002
chr11-030584376-AC-A	chr11	30584376	AC	A	33645	PASS	0	none	6.999999999999998e-5	0	0	6.999999999999998e-5
chr11-030584376-AC-ACACACACACACCC	chr11	30584376	AC	ACACACACACACCC	33645	PASS	0	none	3.150000000000005e-4	0	0	3.150000000000005e-4
chr11-030584376-AC-ACACACACACCC	chr11	30584376	AC	ACACACACACCC	33645	PASS	0	none	1.47e-4	0	0	1.47e-4
chr11-030584376-AC-ACACACACCC	chr11	30584376	AC	ACACACACCC	33645	PASS	0	none	3.6999999999999985e-5	0	0	3.6999999999999985e-5
chr11-030584376-AC-ACCC	chr11	30584376	AC	ACCC	33645	PASS	0	none	0.002133	0	0	0.002133
chr11-030584376-AC-CC	chr11	30584376	AC	CC	33645	PASS	0	none	0.01519699999999999	0	0	0.01519699999999999
chr11-030878700-G-*	chr11	30878700	G	*	48	VQSRTrancheSNP99.80to99.90	0	none	0	0	126	1e-6
chr11-030878700-G-T	chr11	30878700	G	T	48	VQSRTrancheSNP99.80to99.90	3.9e-6	nfe	2.2000000000000003e-5	0	126	2.2000000000000003e-5
chr11-030878716-TAAAAAA-*	chr11	30878716	TAAAAAA	*	3817135	ExcessHet	0	none	9e-6	0	126	9e-6
chr11-030878716-TAAAAAA-AAAAAAA	chr11	30878716	TAAAAAA	AAAAAAA	3817135	ExcessHet	0	none	1.88e-4	0	126	1.88e-4
chr11-030878716-TAAAAAA-T	chr11	30878716	TAAAAAA	T	3817135	ExcessHet	0	none	0	0	126	1e-6
chr11-030878716-TAAAAAA-TA	chr11	30878716	TAAAAAA	TA	3817135	ExcessHet	0	none	1.27e-4	0	126	1.27e-4
chr11-030878716-TAAAAAA-TAA	chr11	30878716	TAAAAAA	TAA	3817135	ExcessHet	0	none	0.002214	0	126	0.002214
chr11-030878716-TAAAAAA-TAAA	chr11	30878716	TAAAAAA	TAAA	3817135	ExcessHet	0	none	0.023189	3	126	0.023189
chr11-030878716-TAAAAAA-TAAAA	chr11	30878716	TAAAAAA	TAAAA	3817135	ExcessHet	0	none	0.16810600000000003	20	126	0.16810600000000003
chr11-030878716-TAAAAAA-TAAAAA	chr11	30878716	TAAAAAA	TAAAAA	3817135	ExcessHet	0	none	0.4068589999999994	59	126	0.4068589999999994
chr11-030878716-TAAAAAA-TAAAAAAA	chr11	30878716	TAAAAAA	TAAAAAAA	3817135	ExcessHet	0	none	0.018591	0	126	0.018591
chr11-030878716-TAAAAAA-TAAAAAAAA	chr11	30878716	TAAAAAA	TAAAAAAAA	3817135	ExcessHet	0	none	0.00101199999999999	0	126	0.00101199999999999
chr11-030878716-TAAAAAA-TAAAAAAAAA	chr11	30878716	TAAAAAA	TAAAAAAAAA	3817135	ExcessHet	0	none	1.27e-4	0	126	1.27e-4
chr11-030878716-TAAAAAA-TAAAAAAAAAAA	chr11	30878716	TAAAAAA	TAAAAAAAAAAA	3817135	ExcessHet	0	none	0	0	126	1e-6
chr11-030878717-A-*	chr11	30878717	A	*	1667	PASS	0	none	0.5281070000000007	68	122	0.5281070000000007
chr11-030878717-A-T	chr11	30878717	A	T	1667	PASS	0.005703	sas	1.6699999999999994e-4	0	122	0.005703
chr11-030878719-A-*	chr11	30878719	A	*	55	PASS	0	none	0.03529100000000002	5	70	0.03529100000000002
chr11-030878719-A-T	chr11	30878719	A	T	55	PASS	0	none	2.2000000000000003e-5	0	70	2.2000000000000003e-5
chr11-030881076-G-T	chr11	30881076	G	T	134412	PASS	0.083819	afr	0.00945899999999999	1	134	0.083819
chr11-030881346-T-C	chr11	30881346	T	C	12341768	PASS	0.72939	mid	0.6655050000000005	92	134	0.72939
chr11-030881895-T-A	chr11	30881895	T	A	226121	PASS	0.50607	nfe	0.137302	0	0	0.50607
chr11-030893132-T-C	chr11	30893132	T	C	44352	PASS	0.006561	mid	0.003296	2	134	0.006561
chr11-030894526-C-T	chr11	30894526	C	T	4054	PASS	5.6749e-4	nfe	2.09e-4	1	134	5.6749e-4
chr11-030899416-ATTTATATATTGT-A	chr11	30899416	ATTTATATATTGT	A	5685833.97	PASS	0.75132	mid	0.6255190000000003	93	134	0.75132
chr11-030899422-ATATT-*	chr11	30899422	ATATT	*	276.97	PASS	0	none	0.6255190000000003	93	134	0.6255190000000003
chr11-030899422-ATATT-A	chr11	30899422	ATATT	A	276.97	PASS	0	none	0	0	134	1e-6
chr11-030899427-GTTTTATAT-*	chr11	30899427	GTTTTATAT	*	276.97	PASS	0	none	0.6255190000000003	93	134	0.6255190000000003
chr11-030899427-GTTTTATAT-G	chr11	30899427	GTTTTATAT	G	276.97	PASS	0	none	0	0	134	1e-6
chr11-030899619-C-T	chr11	30899619	C	T	104080	PASS	0.012366	nfe	0.00849599999999998	3	134	0.012366
chr11-030899744-A-G	chr11	30899744	A	G	940634	PASS	0.22678	amr	0.11642300000000004	17	134	0.22678
chr11-030900534-C-T	chr11	30900534	C	T	7968070	PASS	0.73433	mid	0.6740610000000007	93	134	0.73433
chr11-030903769-GAA-*	chr11	30903769	GAA	*	110975	PASS	0	none	0.00161999999999999	0	124	0.00161999999999999
chr11-030903769-GAA-AAA	chr11	30903769	GAA	AAA	110975	PASS	0	none	7.980000000000003e-4	0	124	7.980000000000003e-4
chr11-030903769-GAA-G	chr11	30903769	GAA	G	110975	PASS	0	none	9e-6	0	124	9e-6
chr11-030903769-GAA-GA	chr11	30903769	GAA	GA	110975	PASS	0	none	0.01406399999999998	0	124	0.01406399999999998
chr11-030903769-GAA-GAAA	chr11	30903769	GAA	GAAA	110975	PASS	0	none	0.03127900000000001	5	124	0.03127900000000001
chr11-030903769-GAA-GAAAA	chr11	30903769	GAA	GAAAA	110975	PASS	0	none	1.27e-4	0	124	1.27e-4
chr11-030903769-GAA-TAA	chr11	30903769	GAA	TAA	110975	PASS	0	none	0	0	124	1e-6
chr11-030904658-C-T	chr11	30904658	C	T	209	PASS	0	none	0	1	108	1e-6
chr11-030908827-A-C	chr11	30908827	A	C	5403269	PASS	0.73569	mid	0.6577890000000002	93	134	0.73569
chr11-030908837-C-T	chr11	30908837	C	T	1152	PASS	1.4822e-4	nfe	3.6999999999999985e-5	1	134	1.4822e-4
chr11-030908846-T-G	chr11	30908846	T	G	5791557	PASS	0.73556	mid	0.6643950000000004	93	134	0.73556
chr11-030911235-GTT-G	chr11	30911235	GTT	G	541966.97	ExcessHet	1.258e-5	nfe	1.6699999999999994e-4	0	96	1.6699999999999994e-4
chr11-030911235-GTT-GT	chr11	30911235	GTT	GT	541966.97	ExcessHet	0	none	0.03725700000000002	2	96	0.03725700000000002
chr11-030911235-GTT-GTTT	chr11	30911235	GTT	GTTT	541966.97	ExcessHet	0	none	0.23270900000000003	26	96	0.23270900000000003
chr11-030911235-GTT-GTTTT	chr11	30911235	GTT	GTTTT	541966.97	ExcessHet	0	none	0.005848	0	96	0.005848
chr11-030911235-GTT-GTTTTT	chr11	30911235	GTT	GTTTTT	541966.97	ExcessHet	0	none	1.0799999999999996e-4	0	96	1.0799999999999996e-4
chr11-030911235-GTT-GTTTTTTT	chr11	30911235	GTT	GTTTTTTT	541966.97	ExcessHet	0	none	0	0	96	1e-6
chr11-030911517-A-C	chr11	30911517	A	C	1995869	PASS	0.25497	amr	0.12526800000000002	17	134	0.25497
chr11-030911517-A-G	chr11	30911517	A	G	1995869	PASS	5.958e-5	nfe	0	0	134	5.958e-5
chr11-030920971-C-G	chr11	30920971	C	G	250153	PASS	0.10594	afr	0.01243899999999998	1	134	0.10594
chr11-030922713-CAATT-C	chr11	30922713	CAATT	C	23549.97	PASS	0.0053892	mid	0.00152199999999999	1	132	0.0053892
chr11-030925163-C-A	chr11	30925163	C	A	39548	PASS	0	none	0	0	134	1e-6
chr11-030925163-C-G	chr11	30925163	C	G	39548	PASS	0.03496	afr	0.003018	1	134	0.03496
chr11-030925265-G-T	chr11	30925265	G	T	158909	PASS	0.072629	afr	0.00781999999999999	1	134	0.072629
chr11-030931724-T-C	chr11	30931724	T	C	28333	PASS	0.0036344	nfe	0.00219	1	134	0.0036344
chr11-030932061-A-G	chr11	30932061	A	G	6024965	PASS	0.73776	mid	0.6704330000000005	94	134	0.73776
chr11-030952448-A-C	chr11	30952448	A	C	158	PASS	7.912e-5	afr	2.2000000000000003e-5	1	134	7.912e-5
chr11-030952448-A-G	chr11	30952448	A	G	158	PASS	0	none	0	0	134	1e-6
chr11-030952568-C-A	chr11	30952568	C	A	1424680	PASS	0.26135	amr	0.11938	17	134	0.26135
chr11-030952568-C-T	chr11	30952568	C	T	1424680	PASS	0	none	0	0	134	1e-6
chr11-030952656-T-*	chr11	30952656	T	*	3149767	PASS	0	none	0.00120499999999999	0	132	0.00120499999999999
chr11-030952656-T-A	chr11	30952656	T	A	3149767	PASS	0.59087	nfe	0.48158599999999946	74	132	0.59087
chr11-031065276-T-C	chr11	31065276	T	C	3062	PASS	3.757e-4	nfe	2.7300000000000035e-4	1	134	3.757e-4
chr11-031077965-C-A	chr11	31077965	C	A	446780	PASS	0.03399	nfe	0.02398800000000001	5	134	0.03399
chr11-031102078-GAAAA-AAAAA	chr11	31102078	GAAAA	AAAAA	871798	ExcessHet	0	none	2.2000000000000003e-5	0	118	2.2000000000000003e-5
chr11-031102078-GAAAA-G	chr11	31102078	GAAAA	G	871798	ExcessHet	8.59e-5	sas	5.2999999999999994e-5	0	118	8.59e-5
chr11-031102078-GAAAA-GA	chr11	31102078	GAAAA	GA	871798	ExcessHet	0	none	4.950000000000003e-4	1	118	4.950000000000003e-4
chr11-031102078-GAAAA-GAA	chr11	31102078	GAAAA	GAA	871798	ExcessHet	0	none	0.004593	1	118	0.004593
chr11-031102078-GAAAA-GAAA	chr11	31102078	GAAAA	GAAA	871798	ExcessHet	0	none	0.037945	5	118	0.037945
chr11-031102078-GAAAA-GAAAAA	chr11	31102078	GAAAA	GAAAAA	871798	ExcessHet	0	none	0.25062099999999937	43	118	0.25062099999999937
chr11-031102078-GAAAA-GAAAAAA	chr11	31102078	GAAAA	GAAAAAA	871798	ExcessHet	0	none	0.05338500000000001	7	118	0.05338500000000001
chr11-031102078-GAAAA-GAAAAAAA	chr11	31102078	GAAAA	GAAAAAAA	871798	ExcessHet	0	none	0.00815399999999999	1	118	0.00815399999999999
chr11-031102078-GAAAA-GAAAAAAAA	chr11	31102078	GAAAA	GAAAAAAAA	871798	ExcessHet	0	none	0.00134999999999999	0	118	0.00134999999999999
chr11-031102078-GAAAA-GAAAAAAAAA	chr11	31102078	GAAAA	GAAAAAAAAA	871798	ExcessHet	0	none	1.88e-4	0	118	1.88e-4
chr11-031102078-GAAAA-GAAAAAAAAAA	chr11	31102078	GAAAA	GAAAAAAAAAA	871798	ExcessHet	0	none	8.9e-5	0	118	8.9e-5
chr11-031102080-A-*	chr11	31102080	A	*	89	PASS	0	none	0.005387	2	112	0.005387
chr11-031102080-A-G	chr11	31102080	A	G	89	PASS	0	none	0	0	112	1e-6
chr11-031102108-T-C	chr11	31102108	T	C	10097	PASS	0.0016166	nfe	8.69e-4	1	134	0.0016166
chr11-031102132-A-T	chr11	31102132	A	T	89133	PASS	0.017322	mid	0.00951099999999999	1	134	0.017322
chr11-031106891-T-C	chr11	31106891	T	C	115769	PASS	0.019008	afr	0.003018	1	134	0.019008
chr11-031107040-T-C	chr11	31107040	T	C	400	PASS	1.13e-6	nfe	0	1	134	1.13e-6
chr11-031110246-G-T	chr11	31110246	G	T	33760	PASS	0.0035071	nfe	0.00214	1	134	0.0035071
chr11-031127396-A-G	chr11	31127396	A	G	493117	PASS	0.26851	afr	0.034579	1	132	0.26851
chr11-031127497-G-A	chr11	31127497	G	A	102892	PASS	0.024109	afr	0.004161	1	134	0.024109
chr11-031137671-T-A	chr11	31137671	T	A	219135	PASS	0.11375	afr	0.01222899999999998	1	134	0.11375
chr11-031241565-A-G	chr11	31241565	A	G	6724726	PASS	0.93696	eas	0.230117	80	134	0.93696
chr11-031241771-G-C	chr11	31241771	G	C	894297	PASS	0.31618	afr	0.093135	36	134	0.31618
chr11-031241881-T-C	chr11	31241881	T	C	547455	PASS	0.6021	eas	0.10654	36	108	0.6021
chr11-031241886-T-C	chr11	31241886	T	C	22106	PASS	0.029121	nfe	0.004156	4	96	0.029121
chr11-031305551-T-G	chr11	31305551	T	G	483792	PASS	0.30064	afr	0.03636400000000001	1	134	0.30064
chr11-031305697-G-C	chr11	31305697	G	C	434663	PASS	0.027838	nfe	0.017461	5	134	0.027838
chr11-031305769-C-T	chr11	31305769	C	T	15192179	PASS	0.90129	afr	0.6742500000000006	93	134	0.90129
chr11-031305795-G-A	chr11	31305795	G	A	142122	PASS	0.013767	nfe	0.007638	4	134	0.013767
chr11-031306219-G-A	chr11	31306219	G	A	4881738	PASS	0.46158	afr	0.3815639999999997	55	134	0.46158
chr11-031307276-T-C	chr11	31307276	T	C	228	PASS	0	none	0	1	30	1e-6
chr11-031307826-C-T	chr11	31307826	C	T	1554181	PASS	0.30156	afr	0.036444	1	134	0.30156
chr11-031307975-A-G	chr11	31307975	A	G	421	PASS	1.315e-5	nfe	0	1	134	1.315e-5
chr11-031308019-C-T	chr11	31308019	C	T	1662	PASS	7.995e-5	nfe	5.2999999999999994e-5	1	134	7.995e-5
chr11-031415170-C-*	chr11	31415170	C	*	133171	PASS	0	none	9e-6	0	132	9e-6
chr11-031415170-C-A	chr11	31415170	C	A	133171	PASS	0.092499	sas	0.020918	2	132	0.092499
chr11-031415194-T-A	chr11	31415194	T	A	143	PASS	0	none	0	1	128	1e-6
chr11-031415318-T-C	chr11	31415318	T	C	56994	PASS	0.18942	afr	0.01797700000000001	0	4	0.18942
chr11-031426212-C-T	chr11	31426212	C	T	149961	PASS	0.020011	mid	0.01107799999999999	1	134	0.020011
chr11-031426317-A-G	chr11	31426317	A	G	39975	PASS	0.003083	nfe	0.002565	1	134	0.003083
chr11-031426361-ATTTTT-A	chr11	31426361	ATTTTT	A	3383945	ExcessHet	8.1e-7	nfe	0	0	132	1e-6
chr11-031426361-ATTTTT-ATTT	chr11	31426361	ATTTTT	ATTT	3383945	ExcessHet	0	none	1.0799999999999996e-4	0	132	1.0799999999999996e-4
chr11-031426361-ATTTTT-ATTTT	chr11	31426361	ATTTTT	ATTTT	3383945	ExcessHet	0	none	0.26820499999999964	33	132	0.26820499999999964
chr11-031426361-ATTTTT-ATTTTTT	chr11	31426361	ATTTTT	ATTTTTT	3383945	ExcessHet	0	none	0.01606400000000001	0	132	0.01606400000000001
chr11-031426361-ATTTTT-ATTTTTTT	chr11	31426361	ATTTTT	ATTTTTTT	3383945	ExcessHet	0	none	2.09e-4	0	132	2.09e-4
chr11-031426361-ATTTTT-TTTTTT	chr11	31426361	ATTTTT	TTTTTT	3383945	ExcessHet	0	none	0	0	132	1e-6
chr11-031426386-TAA-*	chr11	31426386	TAA	*	3536733	PASS	0	none	5.2999999999999994e-5	0	126	5.2999999999999994e-5
chr11-031426386-TAA-AAA	chr11	31426386	TAA	AAA	3536733	PASS	0	none	4.950000000000003e-4	0	126	4.950000000000003e-4
chr11-031426386-TAA-T	chr11	31426386	TAA	T	3536733	PASS	1.5175e-4	sas	7.740000000000004e-4	0	126	7.740000000000004e-4
chr11-031426386-TAA-TA	chr11	31426386	TAA	TA	3536733	PASS	0	none	0.3230469999999994	34	126	0.3230469999999994
chr11-031426386-TAA-TAAA	chr11	31426386	TAA	TAAA	3536733	PASS	0	none	0.00786999999999998	1	126	0.00786999999999998
chr11-031426386-TAA-TAAAA	chr11	31426386	TAA	TAAAA	3536733	PASS	0	none	2.2000000000000003e-5	0	126	2.2000000000000003e-5
chr11-031426387-A-*	chr11	31426387	A	*	6011	PASS	0	none	0.3240469999999995	34	120	0.3240469999999995
chr11-031426387-A-T	chr11	31426387	A	T	6011	PASS	0.069123	afr	2.09e-4	0	120	0.069123
chr11-031426411-GA-AA	chr11	31426411	GA	AA	12770	VQSRTrancheINDEL95.00to96.00	0	none	5.870000000000004e-4	0	126	5.870000000000004e-4
chr11-031426411-GA-G	chr11	31426411	GA	G	12770	VQSRTrancheINDEL95.00to96.00	7.033e-5	sas	3.3800000000000046e-4	0	126	3.3800000000000046e-4
chr11-031426411-GA-GAA	chr11	31426411	GA	GAA	12770	VQSRTrancheINDEL95.00to96.00	0	none	0.010579	1	126	0.010579
chr11-031426411-GA-GAAA	chr11	31426411	GA	GAAA	12770	VQSRTrancheINDEL95.00to96.00	0	none	5.2999999999999994e-5	0	126	5.2999999999999994e-5
chr11-031426697-GTT-G	chr11	31426697	GTT	G	14413	PASS	0	none	0	0	2	1e-6
chr11-031426697-GTT-GT	chr11	31426697	GTT	GT	14413	PASS	0	none	4.03e-4	0	2	4.03e-4
chr11-031426697-GTT-GTTT	chr11	31426697	GTT	GTTT	14413	PASS	0	none	0.00859499999999998	0	2	0.00859499999999998
chr11-031426697-GTT-GTTTT	chr11	31426697	GTT	GTTTT	14413	PASS	0	none	3.6999999999999985e-5	0	2	3.6999999999999985e-5
chr11-031426697-GTT-TTT	chr11	31426697	GTT	TTT	14413	PASS	0	none	9e-6	0	2	9e-6
chr11-031426773-C-A	chr11	31426773	C	A	189	PASS	0	none	1.0699999999999996e-4	0	0	1.0699999999999996e-4
chr11-031426773-C-G	chr11	31426773	C	G	189	PASS	0	none	0	0	0	1e-6
chr11-031426808-ATTTTT-*	chr11	31426808	ATTTTT	*	56870	PASS	0	none	7.010000000000006e-4	0	0	7.010000000000006e-4
chr11-031426808-ATTTTT-A	chr11	31426808	ATTTTT	A	56870	PASS	0	none	5.2999999999999994e-5	0	0	5.2999999999999994e-5
chr11-031426808-ATTTTT-AT	chr11	31426808	ATTTTT	AT	56870	PASS	0	none	4.03e-4	0	0	4.03e-4
chr11-031426808-ATTTTT-ATT	chr11	31426808	ATTTTT	ATT	56870	PASS	0	none	0.002033	0	0	0.002033
chr11-031426808-ATTTTT-ATTT	chr11	31426808	ATTTTT	ATTT	56870	PASS	0	none	0.009035	0	0	0.009035
chr11-031426808-ATTTTT-ATTTT	chr11	31426808	ATTTTT	ATTTT	56870	PASS	0	none	0.028736	0	0	0.028736
chr11-031426808-ATTTTT-ATTTTTT	chr11	31426808	ATTTTT	ATTTTTT	56870	PASS	0	none	0.002256	0	0	0.002256
chr11-031426808-ATTTTT-ATTTTTTT	chr11	31426808	ATTTTT	ATTTTTTT	56870	PASS	0	none	2.2000000000000003e-5	0	0	2.2000000000000003e-5
chr11-031426808-ATTTTT-TTTTTT	chr11	31426808	ATTTTT	TTTTTT	56870	PASS	0	none	1.6699999999999994e-4	0	0	1.6699999999999994e-4
chr11-031426810-T-*	chr11	31426810	T	*	46	PASS	0	none	0.01281199999999999	0	0	0.01281199999999999
chr11-031426810-T-A	chr11	31426810	T	A	46	PASS	0	none	0	0	0	1e-6
chr11-031426950-C-A	chr11	31426950	C	A	20959	PASS	0.24332	nfe	0.01268099999999999	0	0	0.24332
chr11-031426973-T-C	chr11	31426973	T	C	2620	PASS	0.024049	nfe	0.00127299999999999	0	0	0.024049
chr11-031430338-A-G	chr11	31430338	A	G	39438	PASS	0.0044779	nfe	0.00244	1	134	0.0044779
chr11-031430451-G-A	chr11	31430451	G	A	16071	PASS	0.003527	sas	0.00137499999999999	1	134	0.003527
chr11-031431948-G-T	chr11	31431948	G	T	5618	PASS	0	none	0.002531	0	0	0.002531
chr11-031433428-A-G	chr11	31433428	A	G	3439793	PASS	0.31924	nfe	0.2759399999999994	49	134	0.31924
chr11-031456511-T-G	chr11	31456511	T	G	2245034	PASS	0.72926	afr	0.29922499999999985	34	132	0.72926
chr11-031460571-CAAT-C	chr11	31460571	CAAT	C	836.97	PASS	1.0783e-4	nfe	0	1	134	1.0783e-4
chr11-031460573-ATG-*	chr11	31460573	ATG	*	690.97	PASS	0	none	0	1	134	1e-6
chr11-031460573-ATG-A	chr11	31460573	ATG	A	690.97	PASS	7.082e-5	nfe	2.7300000000000035e-4	0	134	2.7300000000000035e-4
chr11-031460573-ATG-ATGTG	chr11	31460573	ATG	ATGTG	690.97	PASS	0	none	9e-6	0	134	9e-6
chr11-031460699-T-C	chr11	31460699	T	C	957	PASS	6.179e-5	nfe	0	1	134	6.179e-5
chr11-031460717-G-A	chr11	31460717	G	A	21687	PASS	0.0018676	nfe	0.00127799999999999	1	134	0.0018676
chr11-031460798-A-G	chr11	31460798	A	G	9534	PASS	0.0015628	nfe	4.950000000000003e-4	1	134	0.0015628
chr11-031509553-A-G	chr11	31509553	A	G	3040631	PASS	0.33384	afr	0.247816	31	130	0.33384
chr11-031510047-A-C	chr11	31510047	A	C	328260	PASS	0.012336	nfe	0.00974599999999999	3	134	0.012336
chr11-031510047-A-G	chr11	31510047	A	G	328260	PASS	1.3876e-4	eas	0	0	134	1.3876e-4
chr11-031510252-A-G	chr11	31510252	A	G	509	PASS	3.23e-6	nfe	0	1	134	3.23e-6
chr11-031539745-G-T	chr11	31539745	G	T	3840	PASS	1.8482e-4	nfe	1.47e-4	1	134	1.8482e-4
chr11-031599522-CAAAAAAAA-*	chr11	31599522	CAAAAAAAA	*	46316.97	PASS	0	none	0.01103699999999999	0	0	0.01103699999999999
chr11-031599522-CAAAAAAAA-C	chr11	31599522	CAAAAAAAA	C	46316.97	PASS	0.47789	nfe	0.01171499999999999	0	0	0.47789
chr11-031599522-CAAAAAAAA-CAA	chr11	31599522	CAAAAAAAA	CAA	46316.97	PASS	0	none	0.007042	0	0	0.007042
chr11-031599522-CAAAAAAAA-CAAAA	chr11	31599522	CAAAAAAAA	CAAAA	46316.97	PASS	0	none	0.00100799999999999	0	0	0.00100799999999999
chr11-031599522-CAAAAAAAA-CAAAAAA	chr11	31599522	CAAAAAAAA	CAAAAAA	46316.97	PASS	0	none	4.710000000000004e-4	0	0	4.710000000000004e-4
chr11-031599523-A-*	chr11	31599523	A	*	112.97	PASS	0	none	0.03281200000000001	0	0	0.03281200000000001
chr11-031599523-A-AC	chr11	31599523	A	AC	112.97	PASS	0	none	3.6999999999999985e-5	0	0	3.6999999999999985e-5
chr11-031599524-A-*	chr11	31599524	A	*	459	PASS	0	none	0.03281200000000001	0	0	0.03281200000000001
chr11-031599524-A-ACAC	chr11	31599524	A	ACAC	459	PASS	0	none	3.6999999999999985e-5	0	0	3.6999999999999985e-5
chr11-031599524-A-C	chr11	31599524	A	C	459	PASS	0	none	1.27e-4	0	0	1.27e-4
chr11-031599526-A-*	chr11	31599526	A	*	960	PASS	0	none	0.03215000000000002	0	0	0.03215000000000002
chr11-031599526-A-C	chr11	31599526	A	C	960	PASS	0	none	3.150000000000005e-4	0	0	3.150000000000005e-4
chr11-031599528-A-*	chr11	31599528	A	*	3074	PASS	0	none	0.03087900000000001	0	0	0.03087900000000001
chr11-031599528-A-C	chr11	31599528	A	C	3074	PASS	0.41066	nfe	0.00119999999999999	0	0	0.41066
chr11-031599530-A-*	chr11	31599530	A	*	19179	PASS	0	none	0.023241	0	0	0.023241
chr11-031599530-A-C	chr11	31599530	A	C	19179	PASS	0.67091	nfe	0.00846499999999998	0	0	0.67091
chr11-031603826-C-A	chr11	31603826	C	A	31978	PASS	0.0043175	nfe	0.00164499999999999	1	134	0.0043175
chr11-031626982-G-A	chr11	31626982	G	A	5547373	PASS	0.7572	nfe	0.6709470000000005	101	134	0.7572
chr11-031626982-G-C	chr11	31626982	G	C	5547373	PASS	0	none	9e-6	0	134	9e-6
chr11-031627254-TGG-*	chr11	31627254	TGG	*	411235	VQSRTrancheINDEL99.50to99.90	0	none	9e-6	0	0	9e-6
chr11-031627254-TGG-CGG	chr11	31627254	TGG	CGG	411235	VQSRTrancheINDEL99.50to99.90	0	none	0	0	0	1e-6
chr11-031627254-TGG-T	chr11	31627254	TGG	T	411235	VQSRTrancheINDEL99.50to99.90	0.21918	sas	0.01905300000000001	0	0	0.21918
chr11-031627254-TGG-TG	chr11	31627254	TGG	TG	411235	VQSRTrancheINDEL99.50to99.90	0	none	0.130306	0	0	0.130306
chr11-031627254-TGG-TGGG	chr11	31627254	TGG	TGGG	411235	VQSRTrancheINDEL99.50to99.90	0	none	5.39e-4	0	0	5.39e-4
chr11-031627254-TGG-TGGGG	chr11	31627254	TGG	TGGGG	411235	VQSRTrancheINDEL99.50to99.90	0	none	2.2000000000000003e-5	0	0	2.2000000000000003e-5
chr11-031627254-TGG-TGGGGG	chr11	31627254	TGG	TGGGGG	411235	VQSRTrancheINDEL99.50to99.90	0	none	9e-6	0	0	9e-6
chr11-031627256-G-*	chr11	31627256	G	*	32.97	VQSRTrancheINDEL99.50to99.90	0	none	0.020712	0	2	0.020712
chr11-031627256-G-GC	chr11	31627256	G	GC	32.97	VQSRTrancheINDEL99.50to99.90	0	none	0	0	2	1e-6
chr11-031627256-G-GT	chr11	31627256	G	GT	32.97	VQSRTrancheINDEL99.50to99.90	1.3643e-4	amr	0	0	2	1.3643e-4
chr11-031627259-G-A	chr11	31627259	G	A	26218	PASS	0.03308	amr	0.01038599999999999	0	0	0.03308
chr11-031627259-G-C	chr11	31627259	G	C	26218	PASS	0	none	0	0	0	1e-6
chr11-031627259-G-T	chr11	31627259	G	T	26218	PASS	1.2832e-4	sas	0	0	0	1.2832e-4
chr11-031627271-A-C	chr11	31627271	A	C	1673	PASS	4.27e-6	nfe	0.002957	0	0	0.002957
chr11-031632409-C-A	chr11	31632409	C	A	21140014	PASS	0.9983	nfe	0.9891030000000004	134	134	0.9983
chr11-031632660-A-G	chr11	31632660	A	G	12453	PASS	0.0052933	nfe	0.002289	1	126	0.0052933
chr11-031632859-C-T	chr11	31632859	C	T	54209	PASS	0.088364	nfe	0.02633100000000001	0	2	0.088364
chr11-031647461-A-G	chr11	31647461	A	G	16646	PASS	0.0058674	nfe	0.002963	0	80	0.0058674
chr11-031648409-G-A	chr11	31648409	G	A	84796	PASS	0.34158	nfe	0.06453900000000001	0	0	0.34158
chr11-031648409-G-T	chr11	31648409	G	T	84796	PASS	0	none	9e-6	0	0	9e-6
chr11-031649995-A-G	chr11	31649995	A	G	81737	PASS	0.013301	nfe	0.00885999999999999	3	134	0.013301
chr11-031650650-T-C	chr11	31650650	T	C	297486	PASS	0.61416	eas	0.129892	4	4	0.61416
chr11-031662445-ATGT-A	chr11	31662445	ATGT	A	5349.97	PASS	3.0577e-4	nfe	0.00184199999999999	2	134	0.00184199999999999
chr11-031662445-ATGT-AGT	chr11	31662445	ATGT	AGT	5349.97	PASS	0	none	0	0	134	1e-6
chr11-031662445-ATGT-ATGTTGT	chr11	31662445	ATGT	ATGTTGT	5349.97	PASS	0	none	2.2000000000000003e-5	0	134	2.2000000000000003e-5
chr11-031663128-A-T	chr11	31663128	A	T	20261	PASS	0	none	0.01142799999999998	0	0	0.01142799999999998
chr11-031681782-C-A	chr11	31681782	C	A	121	PASS	0	none	0	0	0	1e-6
chr11-031681782-C-G	chr11	31681782	C	G	121	PASS	0	none	3.6999999999999985e-5	0	0	3.6999999999999985e-5
chr11-031681804-C-T	chr11	31681804	C	T	1984445	PASS	0.76152	nfe	0.41726799999999975	0	0	0.76152
chr11-031707209-C-T	chr11	31707209	C	T	206	PASS	8.28e-6	nfe	0	1	132	8.28e-6
chr11-031714566-A-G	chr11	31714566	A	G	2383	PASS	7.783e-5	nfe	2.2000000000000003e-5	1	134	7.783e-5
chr11-031719441-A-C	chr11	31719441	A	C	4036118	PASS	0.85524	afr	0.216118	79	134	0.85524
chr11-031719742-G-T	chr11	31719742	G	T	106685	PASS	0.1838	afr	0.01340699999999999	0	126	0.1838
chr11-031789572-CT-C	chr11	31789572	CT	C	4831.97	PASS	9.156e-5	sas	3.3800000000000046e-4	0	132	3.3800000000000046e-4
chr11-031789572-CT-CTT	chr11	31789572	CT	CTT	4831.97	PASS	0	none	0.00174299999999999	0	132	0.00174299999999999
chr11-031789577-TAAA-AAAA	chr11	31789577	TAAA	AAAA	805650	ExcessHet	0	none	0.002188	0	104	0.002188
chr11-031789577-TAAA-T	chr11	31789577	TAAA	T	805650	ExcessHet	8.76e-6	nfe	3.6999999999999985e-5	0	104	3.6999999999999985e-5
chr11-031789577-TAAA-TA	chr11	31789577	TAAA	TA	805650	ExcessHet	0	none	0.003979	0	104	0.003979
chr11-031789577-TAAA-TAA	chr11	31789577	TAAA	TAA	805650	ExcessHet	0	none	0.137933	24	104	0.137933
chr11-031789577-TAAA-TAAAA	chr11	31789577	TAAA	TAAAA	805650	ExcessHet	0	none	0.212709	26	104	0.212709
chr11-031789577-TAAA-TAAAAA	chr11	31789577	TAAA	TAAAAA	805650	ExcessHet	0	none	0.005849	0	104	0.005849
chr11-031789577-TAAA-TAAAAAA	chr11	31789577	TAAA	TAAAAAA	805650	ExcessHet	0	none	3.160000000000005e-4	0	104	3.160000000000005e-4
chr11-031789577-TAAA-TAAAAAAA	chr11	31789577	TAAA	TAAAAAAA	805650	ExcessHet	0	none	2.2000000000000003e-5	0	104	2.2000000000000003e-5
chr11-031789577-TAAA-TTAAAAA	chr11	31789577	TAAA	TTAAAAA	805650	ExcessHet	0	none	0	0	104	1e-6
chr11-031789578-A-*	chr11	31789578	A	*	75289	PASS	0	none	0.140387	23	78	0.140387
chr11-031789578-A-T	chr11	31789578	A	T	75289	PASS	0.043482	nfe	0.00879399999999999	2	78	0.043482
chr11-031789912-CTTTTTTTTTTT-C	chr11	31789912	CTTTTTTTTTTT	C	4662042	ExcessHet	2.415e-5	nfe	0	0	130	2.415e-5
chr11-031789912-CTTTTTTTTTTT-CTTTT	chr11	31789912	CTTTTTTTTTTT	CTTTT	4662042	ExcessHet	0	none	0	0	130	1e-6
chr11-031789912-CTTTTTTTTTTT-CTTTTT	chr11	31789912	CTTTTTTTTTTT	CTTTTT	4662042	ExcessHet	0	none	1.6699999999999994e-4	0	130	1.6699999999999994e-4
chr11-031789912-CTTTTTTTTTTT-CTTTTTT	chr11	31789912	CTTTTTTTTTTT	CTTTTTT	4662042	ExcessHet	0	none	0.00132599999999999	3	130	0.00132599999999999
chr11-031789912-CTTTTTTTTTTT-CTTTTTTT	chr11	31789912	CTTTTTTTTTTT	CTTTTTTT	4662042	ExcessHet	0	none	0.01149499999999998	3	130	0.01149499999999998
chr11-031789912-CTTTTTTTTTTT-CTTTTTTTT	chr11	31789912	CTTTTTTTTTTT	CTTTTTTTT	4662042	ExcessHet	0	none	0.06996100000000001	25	130	0.06996100000000001
chr11-031789912-CTTTTTTTTTTT-CTTTTTTTTT	chr11	31789912	CTTTTTTTTTTT	CTTTTTTTTT	4662042	ExcessHet	0	none	0.189596	27	130	0.189596
chr11-031789912-CTTTTTTTTTTT-CTTTTTTTTTT	chr11	31789912	CTTTTTTTTTTT	CTTTTTTTTTT	4662042	ExcessHet	0	none	0.217066	30	130	0.217066
chr11-031789912-CTTTTTTTTTTT-CTTTTTTTTTTTT	chr11	31789912	CTTTTTTTTTTT	CTTTTTTTTTTTT	4662042	ExcessHet	0	none	0.07406	1	130	0.07406
chr11-031789912-CTTTTTTTTTTT-CTTTTTTTTTTTTT	chr11	31789912	CTTTTTTTTTTT	CTTTTTTTTTTTTT	4662042	ExcessHet	0	none	0.02038800000000001	0	130	0.02038800000000001
chr11-031789912-CTTTTTTTTTTT-CTTTTTTTTTTTTTT	chr11	31789912	CTTTTTTTTTTT	CTTTTTTTTTTTTTT	4662042	ExcessHet	0	none	0.005596	0	130	0.005596
chr11-031789912-CTTTTTTTTTTT-CTTTTTTTTTTTTTTT	chr11	31789912	CTTTTTTTTTTT	CTTTTTTTTTTTTTTT	4662042	ExcessHet	0	none	0.003093	0	130	0.003093
chr11-031789912-CTTTTTTTTTTT-CTTTTTTTTTTTTTTTT	chr11	31789912	CTTTTTTTTTTT	CTTTTTTTTTTTTTTTT	4662042	ExcessHet	0	none	0.005005	0	130	0.005005
chr11-031789912-CTTTTTTTTTTT-CTTTTTTTTTTTTTTTTT	chr11	31789912	CTTTTTTTTTTT	CTTTTTTTTTTTTTTTTT	4662042	ExcessHet	0	none	0.00259	0	130	0.00259
chr11-031789912-CTTTTTTTTTTT-CTTTTTTTTTTTTTTTTTATTTTTTTTTTTTTTTTTTTTTTTT	chr11	31789912	CTTTTTTTTTTT	CTTTTTTTTTTTTTTTTTATTTTTTTTTTTTTTTTTTTTTTTT	4662042	ExcessHet	0	none	0	0	130	1e-6
chr11-031789912-CTTTTTTTTTTT-CTTTTTTTTTTTTTTTTTT	chr11	31789912	CTTTTTTTTTTT	CTTTTTTTTTTTTTTTTTT	4662042	ExcessHet	0	none	0.00110799999999999	0	130	0.00110799999999999
chr11-031789912-CTTTTTTTTTTT-CTTTTTTTTTTTTTTTTTTCTTTTTTTTTTTT	chr11	31789912	CTTTTTTTTTTT	CTTTTTTTTTTTTTTTTTTCTTTTTTTTTTTT	4662042	ExcessHet	0	none	0	0	130	1e-6
chr11-031789912-CTTTTTTTTTTT-CTTTTTTTTTTTTTTTTTTT	chr11	31789912	CTTTTTTTTTTT	CTTTTTTTTTTTTTTTTTTT	4662042	ExcessHet	0	none	4.500000000000005e-4	0	130	4.500000000000005e-4
chr11-031789912-CTTTTTTTTTTT-CTTTTTTTTTTTTTTTTTTTT	chr11	31789912	CTTTTTTTTTTT	CTTTTTTTTTTTTTTTTTTTT	4662042	ExcessHet	0	none	1.27e-4	0	130	1.27e-4
chr11-031789912-CTTTTTTTTTTT-CTTTTTTTTTTTTTTTTTTTTT	chr11	31789912	CTTTTTTTTTTT	CTTTTTTTTTTTTTTTTTTTTT	4662042	ExcessHet	0	none	3.6999999999999985e-5	0	130	3.6999999999999985e-5
chr11-031789912-CTTTTTTTTTTT-CTTTTTTTTTTTTTTTTTTTTTTT	chr11	31789912	CTTTTTTTTTTT	CTTTTTTTTTTTTTTTTTTTTTTT	4662042	ExcessHet	0	none	9e-6	0	130	9e-6
chr11-031789912-CTTTTTTTTTTT-CTTTTTTTTTTTTTTTTTTTTTTTT	chr11	31789912	CTTTTTTTTTTT	CTTTTTTTTTTTTTTTTTTTTTTTT	4662042	ExcessHet	0	none	3.6999999999999985e-5	0	130	3.6999999999999985e-5
chr11-031789912-CTTTTTTTTTTT-CTTTTTTTTTTTTTTTTTTTTTTTTT	chr11	31789912	CTTTTTTTTTTT	CTTTTTTTTTTTTTTTTTTTTTTTTT	4662042	ExcessHet	0	none	5.2999999999999994e-5	0	130	5.2999999999999994e-5
chr11-031789912-CTTTTTTTTTTT-CTTTTTTTTTTTTTTTTTTTTTTTTTT	chr11	31789912	CTTTTTTTTTTT	CTTTTTTTTTTTTTTTTTTTTTTTTTT	4662042	ExcessHet	0	none	9e-6	0	130	9e-6
chr11-031789912-CTTTTTTTTTTT-CTTTTTTTTTTTTTTTTTTTTTTTTTTT	chr11	31789912	CTTTTTTTTTTT	CTTTTTTTTTTTTTTTTTTTTTTTTTTT	4662042	ExcessHet	0	none	0	0	130	1e-6
chr11-031789912-CTTTTTTTTTTT-CTTTTTTTTTTTTTTTTTTTTTTTTTTTTT	chr11	31789912	CTTTTTTTTTTT	CTTTTTTTTTTTTTTTTTTTTTTTTTTTTT	4662042	ExcessHet	0	none	0	0	130	1e-6
chr11-031789912-CTTTTTTTTTTT-CTTTTTTTTTTTTTTTTTTTTTTTTTTTTTTT	chr11	31789912	CTTTTTTTTTTT	CTTTTTTTTTTTTTTTTTTTTTTTTTTTTTTT	4662042	ExcessHet	0	none	9e-6	0	130	9e-6
chr11-031789912-CTTTTTTTTTTT-CTTTTTTTTTTTTTTTTTTTTTTTTTTTTTTTT	chr11	31789912	CTTTTTTTTTTT	CTTTTTTTTTTTTTTTTTTTTTTTTTTTTTTTT	4662042	ExcessHet	0	none	2.2000000000000003e-5	0	130	2.2000000000000003e-5
chr11-031789912-CTTTTTTTTTTT-CTTTTTTTTTTTTTTTTTTTTTTTTTTTTTTTTTT	chr11	31789912	CTTTTTTTTTTT	CTTTTTTTTTTTTTTTTTTTTTTTTTTTTTTTTTT	4662042	ExcessHet	0	none	2.2000000000000003e-5	0	130	2.2000000000000003e-5
chr11-031789912-CTTTTTTTTTTT-CTTTTTTTTTTTTTTTTTTTTTTTTTTTTTTTTTTT	chr11	31789912	CTTTTTTTTTTT	CTTTTTTTTTTTTTTTTTTTTTTTTTTTTTTTTTTT	4662042	ExcessHet	0	none	0	0	130	1e-6
chr11-031789912-CTTTTTTTTTTT-CTTTTTTTTTTTTTTTTTTTTTTTTTTTTTTTTTTTT	chr11	31789912	CTTTTTTTTTTT	CTTTTTTTTTTTTTTTTTTTTTTTTTTTTTTTTTTTT	4662042	ExcessHet	0	none	9e-6	0	130	9e-6
chr11-031789912-CTTTTTTTTTTT-CTTTTTTTTTTTTTTTTTTTTTTTTTTTTTTTTTTTTTTTTTTTTTTTT	chr11	31789912	CTTTTTTTTTTT	CTTTTTTTTTTTTTTTTTTTTTTTTTTTTTTTTTTTTTTTTTTTTTTTT	4662042	ExcessHet	0	none	9e-6	0	130	9e-6
chr11-031789912-CTTTTTTTTTTT-TTTTTTTTTTTT	chr11	31789912	CTTTTTTTTTTT	TTTTTTTTTTTT	4662042	ExcessHet	0	none	2.2000000000000003e-5	0	130	2.2000000000000003e-5
chr11-031790092-GTT-*	chr11	31790092	GTT	*	3687	VQSRTrancheINDEL99.50to99.90	0	none	2.2000000000000003e-5	0	24	2.2000000000000003e-5
chr11-031790092-GTT-ATT	chr11	31790092	GTT	ATT	3687	VQSRTrancheINDEL99.50to99.90	0	none	9e-6	0	24	9e-6
chr11-031790092-GTT-G	chr11	31790092	GTT	G	3687	VQSRTrancheINDEL99.50to99.90	0	none	0	0	24	1e-6
chr11-031790092-GTT-TTT	chr11	31790092	GTT	TTT	3687	VQSRTrancheINDEL99.50to99.90	0	none	0.002283	1	24	0.002283
chr11-031790095-TACAAAAA-*	chr11	31790095	TACAAAAA	*	33114	VQSRTrancheINDEL99.90to99.95	0	none	9e-6	0	34	9e-6
chr11-031790095-TACAAAAA-AACAAAAA	chr11	31790095	TACAAAAA	AACAAAAA	33114	VQSRTrancheINDEL99.90to99.95	0	none	0.00129799999999999	1	34	0.00129799999999999
chr11-031790095-TACAAAAA-T	chr11	31790095	TACAAAAA	T	33114	VQSRTrancheINDEL99.90to99.95	3.0067e-4	sas	0	0	34	3.0067e-4
chr11-031790095-TACAAAAA-TA	chr11	31790095	TACAAAAA	TA	33114	VQSRTrancheINDEL99.90to99.95	0	none	8.9e-5	0	34	8.9e-5
chr11-031790095-TACAAAAA-TAA	chr11	31790095	TACAAAAA	TAA	33114	VQSRTrancheINDEL99.90to99.95	0	none	9.140000000000004e-4	0	34	9.140000000000004e-4
chr11-031790095-TACAAAAA-TAAA	chr11	31790095	TACAAAAA	TAAA	33114	VQSRTrancheINDEL99.90to99.95	0	none	1.0799999999999996e-4	0	34	1.0799999999999996e-4
chr11-031790095-TACAAAAA-TAAAA	chr11	31790095	TACAAAAA	TAAAA	33114	VQSRTrancheINDEL99.90to99.95	0	none	5.2999999999999994e-5	0	34	5.2999999999999994e-5
chr11-031790095-TACAAAAA-TAAAAA	chr11	31790095	TACAAAAA	TAAAAA	33114	VQSRTrancheINDEL99.90to99.95	0	none	3.6999999999999985e-5	0	34	3.6999999999999985e-5
chr11-031790095-TACAAAAA-TAAAAAAAACAAAAA	chr11	31790095	TACAAAAA	TAAAAAAAACAAAAA	33114	VQSRTrancheINDEL99.90to99.95	0	none	0	0	34	1e-6
chr11-031790095-TACAAAAA-TAAAAAAACAAAAA	chr11	31790095	TACAAAAA	TAAAAAAACAAAAA	33114	VQSRTrancheINDEL99.90to99.95	0	none	6.999999999999998e-5	0	34	6.999999999999998e-5
chr11-031790095-TACAAAAA-TAAAAAACAAAAA	chr11	31790095	TACAAAAA	TAAAAAACAAAAA	33114	VQSRTrancheINDEL99.90to99.95	0	none	1.87e-4	0	34	1.87e-4
chr11-031790095-TACAAAAA-TAAAAACAAAAA	chr11	31790095	TACAAAAA	TAAAAACAAAAA	33114	VQSRTrancheINDEL99.90to99.95	0	none	0.00100899999999999	1	34	0.00100899999999999
chr11-031790095-TACAAAAA-TAAAACAAAAA	chr11	31790095	TACAAAAA	TAAAACAAAAA	33114	VQSRTrancheINDEL99.90to99.95	0	none	0.00176299999999999	0	34	0.00176299999999999
chr11-031790095-TACAAAAA-TAAACAAAAA	chr11	31790095	TACAAAAA	TAAACAAAAA	33114	VQSRTrancheINDEL99.90to99.95	0	none	0.002184	0	34	0.002184
chr11-031790095-TACAAAAA-TAACAAAAA	chr11	31790095	TACAAAAA	TAACAAAAA	33114	VQSRTrancheINDEL99.90to99.95	0	none	0.00201	0	34	0.00201
chr11-031790095-TACAAAAA-TATAAAAAAAAAAAAAAACAAAAA	chr11	31790095	TACAAAAA	TATAAAAAAAAAAAAAAACAAAAA	33114	VQSRTrancheINDEL99.90to99.95	0	none	0	0	34	1e-6
chr11-031790095-TACAAAAA-TATAAAAACAAAAA	chr11	31790095	TACAAAAA	TATAAAAACAAAAA	33114	VQSRTrancheINDEL99.90to99.95	0	none	0	0	34	1e-6
chr11-031790095-TACAAAAA-TTAACAAAAA	chr11	31790095	TACAAAAA	TTAACAAAAA	33114	VQSRTrancheINDEL99.90to99.95	0	none	0	0	34	1e-6
chr11-031790095-TACAAAAA-TTTAAAAACAAAAA	chr11	31790095	TACAAAAA	TTTAAAAACAAAAA	33114	VQSRTrancheINDEL99.90to99.95	0	none	0	0	34	1e-6
chr11-031790095-TACAAAAA-TTTAAACAAAAA	chr11	31790095	TACAAAAA	TTTAAACAAAAA	33114	VQSRTrancheINDEL99.90to99.95	0	none	9e-6	0	34	9e-6
chr11-031790097-CAAAAAAAAAAA-*	chr11	31790097	CAAAAAAAAAAA	*	2196098	VQSRTrancheINDEL99.00to99.50	0	none	0.00136999999999999	0	2	0.00136999999999999
chr11-031790097-CAAAAAAAAAAA-AAAAAAAAAAAA	chr11	31790097	CAAAAAAAAAAA	AAAAAAAAAAAA	2196098	VQSRTrancheINDEL99.00to99.50	0	none	0.036366	0	2	0.036366
chr11-031790097-CAAAAAAAAAAA-C	chr11	31790097	CAAAAAAAAAAA	C	2196098	VQSRTrancheINDEL99.00to99.50	0.0018766	eas	8.9e-5	0	2	0.0018766
chr11-031790097-CAAAAAAAAAAA-CA	chr11	31790097	CAAAAAAAAAAA	CA	2196098	VQSRTrancheINDEL99.00to99.50	0	none	3.6999999999999985e-5	0	2	3.6999999999999985e-5
chr11-031790097-CAAAAAAAAAAA-CAA	chr11	31790097	CAAAAAAAAAAA	CAA	2196098	VQSRTrancheINDEL99.00to99.50	0	none	2.08e-4	0	2	2.08e-4
chr11-031790097-CAAAAAAAAAAA-CAAA	chr11	31790097	CAAAAAAAAAAA	CAAA	2196098	VQSRTrancheINDEL99.00to99.50	0	none	0.00127299999999999	0	2	0.00127299999999999
chr11-031790097-CAAAAAAAAAAA-CAAAA	chr11	31790097	CAAAAAAAAAAA	CAAAA	2196098	VQSRTrancheINDEL99.00to99.50	0	none	0.002556	0	2	0.002556
chr11-031790097-CAAAAAAAAAAA-CAAAAA	chr11	31790097	CAAAAAAAAAAA	CAAAAA	2196098	VQSRTrancheINDEL99.00to99.50	0	none	0.006373	1	2	0.006373
chr11-031790097-CAAAAAAAAAAA-CAAAAAA	chr11	31790097	CAAAAAAAAAAA	CAAAAAA	2196098	VQSRTrancheINDEL99.00to99.50	0	none	0.023348	1	2	0.023348
chr11-031790097-CAAAAAAAAAAA-CAAAAAAA	chr11	31790097	CAAAAAAAAAAA	CAAAAAAA	2196098	VQSRTrancheINDEL99.00to99.50	0	none	0.006116	0	2	0.006116
chr11-031790097-CAAAAAAAAAAA-CAAAAAAAA	chr11	31790097	CAAAAAAAAAAA	CAAAAAAAA	2196098	VQSRTrancheINDEL99.00to99.50	0	none	0.00163899999999999	0	2	0.00163899999999999
chr11-031790097-CAAAAAAAAAAA-CAAAAAAAAA	chr11	31790097	CAAAAAAAAAAA	CAAAAAAAAA	2196098	VQSRTrancheINDEL99.00to99.50	0	none	0.004987	0	2	0.004987
chr11-031790097-CAAAAAAAAAAA-CAAAAAAAAAA	chr11	31790097	CAAAAAAAAAAA	CAAAAAAAAAA	2196098	VQSRTrancheINDEL99.00to99.50	0	none	0.01309999999999998	0	2	0.01309999999999998
chr11-031790097-CAAAAAAAAAAA-CAAAAAAAAAAAA	chr11	31790097	CAAAAAAAAAAA	CAAAAAAAAAAAA	2196098	VQSRTrancheINDEL99.00to99.50	0	none	0.13294	0	2	0.13294
chr11-031790097-CAAAAAAAAAAA-CAAAAAAAAAAAAA	chr11	31790097	CAAAAAAAAAAA	CAAAAAAAAAAAAA	2196098	VQSRTrancheINDEL99.00to99.50	0	none	0.101684	0	2	0.101684
chr11-031790097-CAAAAAAAAAAA-CAAAAAAAAAAAAAA	chr11	31790097	CAAAAAAAAAAA	CAAAAAAAAAAAAAA	2196098	VQSRTrancheINDEL99.00to99.50	0	none	0.04997000000000002	0	2	0.04997000000000002
chr11-031790097-CAAAAAAAAAAA-CAAAAAAAAAAAAAAA	chr11	31790097	CAAAAAAAAAAA	CAAAAAAAAAAAAAAA	2196098	VQSRTrancheINDEL99.00to99.50	0	none	0.016374	0	2	0.016374
chr11-031790097-CAAAAAAAAAAA-CAAAAAAAAAAAAAAAA	chr11	31790097	CAAAAAAAAAAA	CAAAAAAAAAAAAAAAA	2196098	VQSRTrancheINDEL99.00to99.50	0	none	0.004477	0	2	0.004477
chr11-031790097-CAAAAAAAAAAA-CAAAAAAAAAAAAAAAAA	chr11	31790097	CAAAAAAAAAAA	CAAAAAAAAAAAAAAAAA	2196098	VQSRTrancheINDEL99.00to99.50	0	none	0.00185999999999999	0	2	0.00185999999999999
chr11-031790097-CAAAAAAAAAAA-CAAAAAAAAAAAAAAAAAA	chr11	31790097	CAAAAAAAAAAA	CAAAAAAAAAAAAAAAAAA	2196098	VQSRTrancheINDEL99.00to99.50	0	none	7.240000000000005e-4	0	2	7.240000000000005e-4
chr11-031790097-CAAAAAAAAAAA-CAAAAAAAAAAAAAAAAAAA	chr11	31790097	CAAAAAAAAAAA	CAAAAAAAAAAAAAAAAAAA	2196098	VQSRTrancheINDEL99.00to99.50	0	none	3.590000000000004e-4	0	2	3.590000000000004e-4
chr11-031790097-CAAAAAAAAAAA-CAAAAAAAAAAAAAAAAAAAA	chr11	31790097	CAAAAAAAAAAA	CAAAAAAAAAAAAAAAAAAAA	2196098	VQSRTrancheINDEL99.00to99.50	0	none	3.6999999999999985e-5	0	2	3.6999999999999985e-5
chr11-031790097-CAAAAAAAAAAA-CAAAAAAAAAAAAAAAAAAAAA	chr11	31790097	CAAAAAAAAAAA	CAAAAAAAAAAAAAAAAAAAAA	2196098	VQSRTrancheINDEL99.00to99.50	0	none	1.0699999999999996e-4	0	2	1.0699999999999996e-4
chr11-031790097-CAAAAAAAAAAA-CAAAAAAAAAAAAAAAAAAAAAA	chr11	31790097	CAAAAAAAAAAA	CAAAAAAAAAAAAAAAAAAAAAA	2196098	VQSRTrancheINDEL99.00to99.50	0	none	6.999999999999998e-5	0	2	6.999999999999998e-5
chr11-031790097-CAAAAAAAAAAA-CAAAAAAAAAAAAAAAAAAAAAAAA	chr11	31790097	CAAAAAAAAAAA	CAAAAAAAAAAAAAAAAAAAAAAAA	2196098	VQSRTrancheINDEL99.00to99.50	0	none	0	0	2	1e-6
chr11-031790097-CAAAAAAAAAAA-CAAAAAAAAAAAAAAAAAAAAAAAAA	chr11	31790097	CAAAAAAAAAAA	CAAAAAAAAAAAAAAAAAAAAAAAAA	2196098	VQSRTrancheINDEL99.00to99.50	0	none	9e-6	0	2	9e-6
chr11-031790097-CAAAAAAAAAAA-CAAAAAAAAAAAAAAAAAAAAAAAAAA	chr11	31790097	CAAAAAAAAAAA	CAAAAAAAAAAAAAAAAAAAAAAAAAA	2196098	VQSRTrancheINDEL99.00to99.50	0	none	2.2000000000000003e-5	0	2	2.2000000000000003e-5
chr11-031790097-CAAAAAAAAAAA-CAAAAAAAAAAAAAAAAAAAAAAAAAAA	chr11	31790097	CAAAAAAAAAAA	CAAAAAAAAAAAAAAAAAAAAAAAAAAA	2196098	VQSRTrancheINDEL99.00to99.50	0	none	3.6999999999999985e-5	0	2	3.6999999999999985e-5
chr11-031790097-CAAAAAAAAAAA-CAAAAAAAAAAAAAAAAAAAAAAAAAAAA	chr11	31790097	CAAAAAAAAAAA	CAAAAAAAAAAAAAAAAAAAAAAAAAAAA	2196098	VQSRTrancheINDEL99.00to99.50	0	none	5.2999999999999994e-5	0	2	5.2999999999999994e-5
chr11-031790097-CAAAAAAAAAAA-CAAAAAAAAAAAAAAAAAAAAAAAAAAAAA	chr11	31790097	CAAAAAAAAAAA	CAAAAAAAAAAAAAAAAAAAAAAAAAAAAA	2196098	VQSRTrancheINDEL99.00to99.50	0	none	6.999999999999998e-5	0	2	6.999999999999998e-5
chr11-031790097-CAAAAAAAAAAA-CAAAAAAAAAAAAAAAAAAAAAAAAAAAAAA	chr11	31790097	CAAAAAAAAAAA	CAAAAAAAAAAAAAAAAAAAAAAAAAAAAAA	2196098	VQSRTrancheINDEL99.00to99.50	0	none	2.2000000000000003e-5	0	2	2.2000000000000003e-5
chr11-031790097-CAAAAAAAAAAA-CAAAAAAAAAAAAAAAAAAAAAAAAAAAAAAA	chr11	31790097	CAAAAAAAAAAA	CAAAAAAAAAAAAAAAAAAAAAAAAAAAAAAA	2196098	VQSRTrancheINDEL99.00to99.50	0	none	0	0	2	1e-6
chr11-031790097-CAAAAAAAAAAA-CAAAAAAAAAAAAAAAAAAAAAAAAAAAAAAAAAA	chr11	31790097	CAAAAAAAAAAA	CAAAAAAAAAAAAAAAAAAAAAAAAAAAAAAAAAA	2196098	VQSRTrancheINDEL99.00to99.50	0	none	2.2000000000000003e-5	0	2	2.2000000000000003e-5
chr11-031790097-CAAAAAAAAAAA-CAAAAAAAAAAAAAAAAAAAAAAAAAAAAAAAAAAA	chr11	31790097	CAAAAAAAAAAA	CAAAAAAAAAAAAAAAAAAAAAAAAAAAAAAAAAAA	2196098	VQSRTrancheINDEL99.00to99.50	0	none	0	0	2	1e-6
chr11-031790097-CAAAAAAAAAAA-CAAAAAAAAAAAAAAAAAAAAAAAAAAAAAAAAAAAA	chr11	31790097	CAAAAAAAAAAA	CAAAAAAAAAAAAAAAAAAAAAAAAAAAAAAAAAAAA	2196098	VQSRTrancheINDEL99.00to99.50	0	none	9e-6	0	2	9e-6
chr11-031790097-CAAAAAAAAAAA-CAAAAAAAAAAAAAAAAAAAAAAAAAAAAAAAAAAAAA	chr11	31790097	CAAAAAAAAAAA	CAAAAAAAAAAAAAAAAAAAAAAAAAAAAAAAAAAAAA	2196098	VQSRTrancheINDEL99.00to99.50	0	none	2.2000000000000003e-5	0	2	2.2000000000000003e-5
chr11-031790097-CAAAAAAAAAAA-CAAAAAAAAAAAAAAAAAAAAAAAAAAAAAAAAAAAAAA	chr11	31790097	CAAAAAAAAAAA	CAAAAAAAAAAAAAAAAAAAAAAAAAAAAAAAAAAAAAA	2196098	VQSRTrancheINDEL99.00to99.50	0	none	1.47e-4	0	2	1.47e-4
chr11-031790097-CAAAAAAAAAAA-CAAAAAAAAAAAAAAAAAAAAAAAAAAAAAAAAAAAAAAAA	chr11	31790097	CAAAAAAAAAAA	CAAAAAAAAAAAAAAAAAAAAAAAAAAAAAAAAAAAAAAAA	2196098	VQSRTrancheINDEL99.00to99.50	0	none	6.999999999999998e-5	0	2	6.999999999999998e-5
chr11-031790097-CAAAAAAAAAAA-CAAAAAAAAAAAAAAAAAAAAAAAAAAAAAAAAAAAAAAAAA	chr11	31790097	CAAAAAAAAAAA	CAAAAAAAAAAAAAAAAAAAAAAAAAAAAAAAAAAAAAAAAA	2196098	VQSRTrancheINDEL99.00to99.50	0	none	9e-6	0	2	9e-6
chr11-031790097-CAAAAAAAAAAA-CAAAAAAAAAAAAAAAAAAAAAAAAAAAAAAAAAAAAAAAAAA	chr11	31790097	CAAAAAAAAAAA	CAAAAAAAAAAAAAAAAAAAAAAAAAAAAAAAAAAAAAAAAAA	2196098	VQSRTrancheINDEL99.00to99.50	0	none	6.999999999999998e-5	0	2	6.999999999999998e-5
chr11-031790097-CAAAAAAAAAAA-CAAAAAAAAAAAAAAAAAAAAAAAAAAAAAAAAAAAAAAAAAAA	chr11	31790097	CAAAAAAAAAAA	CAAAAAAAAAAAAAAAAAAAAAAAAAAAAAAAAAAAAAAAAAAA	2196098	VQSRTrancheINDEL99.00to99.50	0	none	3.6999999999999985e-5	0	2	3.6999999999999985e-5
chr11-031790097-CAAAAAAAAAAA-CAAAAAAAAAAAAAAAAAAAAAAAAAAAAAAAAAAAAAAAAAAAA	chr11	31790097	CAAAAAAAAAAA	CAAAAAAAAAAAAAAAAAAAAAAAAAAAAAAAAAAAAAAAAAAAA	2196098	VQSRTrancheINDEL99.00to99.50	0	none	3.6999999999999985e-5	0	2	3.6999999999999985e-5
chr11-031790097-CAAAAAAAAAAA-CAAAAAAAAAAAAAAAAAAAAAAAAAAAAAAAAAAAAAAAAAAAAA	chr11	31790097	CAAAAAAAAAAA	CAAAAAAAAAAAAAAAAAAAAAAAAAAAAAAAAAAAAAAAAAAAAA	2196098	VQSRTrancheINDEL99.00to99.50	0	none	9e-6	0	2	9e-6
chr11-031790097-CAAAAAAAAAAA-CAAAAAAAAAAAAAAAAAAAAAAAAAAAAAAAAAAAAAAAAAAAAAAAAAAAAA	chr11	31790097	CAAAAAAAAAAA	CAAAAAAAAAAAAAAAAAAAAAAAAAAAAAAAAAAAAAAAAAAAAAAAAAAAAA	2196098	VQSRTrancheINDEL99.00to99.50	0	none	2.2000000000000003e-5	0	2	2.2000000000000003e-5
chr11-031790097-CAAAAAAAAAAA-CAAAAAAAAAAAAAAAAAAAAAAAAAAAAAAAAAAAAAAAAAAAAAAAAAAAAAA	chr11	31790097	CAAAAAAAAAAA	CAAAAAAAAAAAAAAAAAAAAAAAAAAAAAAAAAAAAAAAAAAAAAAAAAAAAAA	2196098	VQSRTrancheINDEL99.00to99.50	0	none	9e-6	0	2	9e-6
chr11-031790097-CAAAAAAAAAAA-CAAAAAAAAAAAAAAAAAAAAAAAAAAAAAAAAAAAAAAAAAAAAAAAAAAAAAAAAAAA	chr11	31790097	CAAAAAAAAAAA	CAAAAAAAAAAAAAAAAAAAAAAAAAAAAAAAAAAAAAAAAAAAAAAAAAAAAAAAAAAA	2196098	VQSRTrancheINDEL99.00to99.50	0	none	0	0	2	1e-6
chr11-031790097-CAAAAAAAAAAA-CAAAAAAAAAAAAAAAAAAAAAAAAAAAAAAAAAAAAAAAAAAAAAAAAAAAAAAAAAAAAAAAAA	chr11	31790097	CAAAAAAAAAAA	CAAAAAAAAAAAAAAAAAAAAAAAAAAAAAAAAAAAAAAAAAAAAAAAAAAAAAAAAAAAAAAAAA	2196098	VQSRTrancheINDEL99.00to99.50	0	none	9e-6	0	2	9e-6
chr11-031790097-CAAAAAAAAAAA-CAAAAAAAAAAAAAAAAAAAAAAAAAAAAAAAAAAAAAAAAATAAAAAAAAAAAAAA	chr11	31790097	CAAAAAAAAAAA	CAAAAAAAAAAAAAAAAAAAAAAAAAAAAAAAAAAAAAAAAATAAAAAAAAAAAAAA	2196098	VQSRTrancheINDEL99.00to99.50	0	none	0	0	2	1e-6
chr11-031790097-CAAAAAAAAAAA-CAAAAAAAAAAAAAAAAAAAAAAAAAAAAAAAAAAAAAAAAATTAAAAAAAAAAAAAAAAAA	chr11	31790097	CAAAAAAAAAAA	CAAAAAAAAAAAAAAAAAAAAAAAAAAAAAAAAAAAAAAAAATTAAAAAAAAAAAAAAAAAA	2196098	VQSRTrancheINDEL99.00to99.50	0	none	9e-6	0	2	9e-6
chr11-031790097-CAAAAAAAAAAA-CAAAAAAAAAAAAAAAAAAAAAAAAAAAAAAAAAAAAAAAAATTAAAAAAAAAAAAAAAAAAAAAAAAAAA	chr11	31790097	CAAAAAAAAAAA	CAAAAAAAAAAAAAAAAAAAAAAAAAAAAAAAAAAAAAAAAATTAAAAAAAAAAAAAAAAAAAAAAAAAAA	2196098	VQSRTrancheINDEL99.00to99.50	0	none	9e-6	0	2	9e-6
chr11-031790097-CAAAAAAAAAAA-CAAAAAAAAAAAAAAAAAAAAAAAAAAAAAAAAAAAAAAATTAAAAAAAAAAAAAAAAAAAAAAAATAAAAAAAAAAAAAAAAAAAAAAAAAA	chr11	31790097	CAAAAAAAAAAA	CAAAAAAAAAAAAAAAAAAAAAAAAAAAAAAAAAAAAAAATTAAAAAAAAAAAAAAAAAAAAAAAATAAAAAAAAAAAAAAAAAAAAAAAAAA	2196098	VQSRTrancheINDEL99.00to99.50	0	none	0	0	2	1e-6
chr11-031790097-CAAAAAAAAAAA-CAAAAAAAAAAAAAAAAAAAAAAAAAAAAAAAAAAATAAAAAAAAAAAAAAAA	chr11	31790097	CAAAAAAAAAAA	CAAAAAAAAAAAAAAAAAAAAAAAAAAAAAAAAAAATAAAAAAAAAAAAAAAA	2196098	VQSRTrancheINDEL99.00to99.50	0	none	9e-6	0	2	9e-6
chr11-031790097-CAAAAAAAAAAA-CAAAAAAAAAAAAAAAAAAAAAAAAAAAAAAAAAATAAAAAAAAAAAAAAAAAAAAAA	chr11	31790097	CAAAAAAAAAAA	CAAAAAAAAAAAAAAAAAAAAAAAAAAAAAAAAAATAAAAAAAAAAAAAAAAAAAAAA	2196098	VQSRTrancheINDEL99.00to99.50	0	none	9e-6	0	2	9e-6
chr11-031790097-CAAAAAAAAAAA-CAAAAAAAAAAAAAAAAAAAAAAAAAAAAAAAATAAAAAAAAAAAAAAAAAAAAAAAA	chr11	31790097	CAAAAAAAAAAA	CAAAAAAAAAAAAAAAAAAAAAAAAAAAAAAAATAAAAAAAAAAAAAAAAAAAAAAAA	2196098	VQSRTrancheINDEL99.00to99.50	0	none	0	0	2	1e-6
chr11-031790097-CAAAAAAAAAAA-CAAAAAAAAAAAAAAAAAAAAAAAAAAAAAAAATTTAAAGATTAAAAAAAAAAAAA	chr11	31790097	CAAAAAAAAAAA	CAAAAAAAAAAAAAAAAAAAAAAAAAAAAAAAATTTAAAGATTAAAAAAAAAAAAA	2196098	VQSRTrancheINDEL99.00to99.50	0	none	0	0	2	1e-6
chr11-031790097-CAAAAAAAAAAA-CAAAAAAAAAAAAAAAAAAAAAAAAAAAAAAATAAAAAAAAAAAAAAAAAAAAAAAA	chr11	31790097	CAAAAAAAAAAA	CAAAAAAAAAAAAAAAAAAAAAAAAAAAAAAATAAAAAAAAAAAAAAAAAAAAAAAA	2196098	VQSRTrancheINDEL99.00to99.50	0	none	9e-6	0	2	9e-6
chr11-031790097-CAAAAAAAAAAA-CAAAAAAAAAAAAAAAAAAAAAAAAAAAAAAATAAAAATTTAAAAAAAAAAAAAAA	chr11	31790097	CAAAAAAAAAAA	CAAAAAAAAAAAAAAAAAAAAAAAAAAAAAAATAAAAATTTAAAAAAAAAAAAAAA	2196098	VQSRTrancheINDEL99.00to99.50	0	none	0	0	2	1e-6
chr11-031790097-CAAAAAAAAAAA-CAAAAAAAAAAAAAAAAAAAAAAAAAAAAAATAAAAAAAAAAAAAAAAA	chr11	31790097	CAAAAAAAAAAA	CAAAAAAAAAAAAAAAAAAAAAAAAAAAAAATAAAAAAAAAAAAAAAAA	2196098	VQSRTrancheINDEL99.00to99.50	0	none	0	0	2	1e-6
chr11-031790097-CAAAAAAAAAAA-CAAAAAAAAAAAAAAAAAAAAAAAAAAAAATAAAAAAAAAAAAAAAAAAAAAAAAAA	chr11	31790097	CAAAAAAAAAAA	CAAAAAAAAAAAAAAAAAAAAAAAAAAAAATAAAAAAAAAAAAAAAAAAAAAAAAAA	2196098	VQSRTrancheINDEL99.00to99.50	0	none	9e-6	0	2	9e-6
chr11-031790097-CAAAAAAAAAAA-CAAAAAAAAAAAAAAAAAAAAAAAAAAAAATAAAATAAAAAAAAAAAAAAAAAAA	chr11	31790097	CAAAAAAAAAAA	CAAAAAAAAAAAAAAAAAAAAAAAAAAAAATAAAATAAAAAAAAAAAAAAAAAAA	2196098	VQSRTrancheINDEL99.00to99.50	0	none	0	0	2	1e-6
chr11-031790097-CAAAAAAAAAAA-CAAAAAAAAAAAAAAAAAAAAAAAAAAAAATAATAAGTTTAAAAAAAAAAAAAA	chr11	31790097	CAAAAAAAAAAA	CAAAAAAAAAAAAAAAAAAAAAAAAAAAAATAATAAGTTTAAAAAAAAAAAAAA	2196098	VQSRTrancheINDEL99.00to99.50	0	none	9e-6	0	2	9e-6
chr11-031790097-CAAAAAAAAAAA-CAAAAAAAAAAAAAAAAAAAAAAAAAAAAATTAAAAAAAAAAAAAAAAAAAAAAA	chr11	31790097	CAAAAAAAAAAA	CAAAAAAAAAAAAAAAAAAAAAAAAAAAAATTAAAAAAAAAAAAAAAAAAAAAAA	2196098	VQSRTrancheINDEL99.00to99.50	0	none	9e-6	0	2	9e-6
chr11-031790097-CAAAAAAAAAAA-CAAAAAAAAAAAAAAAAAAAAAAAAAAAAATTAATAAAATAAAAAAAAAAAAAA	chr11	31790097	CAAAAAAAAAAA	CAAAAAAAAAAAAAAAAAAAAAAAAAAAAATTAATAAAATAAAAAAAAAAAAAA	2196098	VQSRTrancheINDEL99.00to99.50	0	none	0	0	2	1e-6
chr11-031790097-CAAAAAAAAAAA-CAAAAAAAAAAAAAAAAAAAAAAAAAAAATAAAAAAAAAAAAAAA	chr11	31790097	CAAAAAAAAAAA	CAAAAAAAAAAAAAAAAAAAAAAAAAAAATAAAAAAAAAAAAAAA	2196098	VQSRTrancheINDEL99.00to99.50	0	none	0	0	2	1e-6
chr11-031790097-CAAAAAAAAAAA-CAAAAAAAAAAAAAAAAAAAAAAAAAAAATAAAAAAAAAAAAAAAAAAAA	chr11	31790097	CAAAAAAAAAAA	CAAAAAAAAAAAAAAAAAAAAAAAAAAAATAAAAAAAAAAAAAAAAAAAA	2196098	VQSRTrancheINDEL99.00to99.50	0	none	0	0	2	1e-6
chr11-031790097-CAAAAAAAAAAA-CAAAAAAAAAAAAAAAAAAAAAAAAAAAATAAAAAAAAAAAAAAAAAAAAAAAAA	chr11	31790097	CAAAAAAAAAAA	CAAAAAAAAAAAAAAAAAAAAAAAAAAAATAAAAAAAAAAAAAAAAAAAAAAAAA	2196098	VQSRTrancheINDEL99.00to99.50	0	none	9e-6	0	2	9e-6
chr11-031790097-CAAAAAAAAAAA-CAAAAAAAAAAAAAAAAAAAAAAAAAAAATAAAAAAAATAAAAAAAAAAAAAAAA	chr11	31790097	CAAAAAAAAAAA	CAAAAAAAAAAAAAAAAAAAAAAAAAAAATAAAAAAAATAAAAAAAAAAAAAAAA	2196098	VQSRTrancheINDEL99.00to99.50	0	none	0	0	2	1e-6
chr11-031790097-CAAAAAAAAAAA-CAAAAAAAAAAAAAAAAAAAAAAAAAAAATAATAAATTTAAAAAAAAAAAAAAA	chr11	31790097	CAAAAAAAAAAA	CAAAAAAAAAAAAAAAAAAAAAAAAAAAATAATAAATTTAAAAAAAAAAAAAAA	2196098	VQSRTrancheINDEL99.00to99.50	0	none	0	0	2	1e-6
chr11-031790097-CAAAAAAAAAAA-CAAAAAAAAAAAAAAAAAAAAAAAAAAAATAATAAATTTAAAAAAAAAAAAAAAA	chr11	31790097	CAAAAAAAAAAA	CAAAAAAAAAAAAAAAAAAAAAAAAAAAATAATAAATTTAAAAAAAAAAAAAAAA	2196098	VQSRTrancheINDEL99.00to99.50	0	none	0	0	2	1e-6
chr11-031790097-CAAAAAAAAAAA-CAAAAAAAAAAAAAAAAAAAAAAAAAAAATTAAAAAATAAAAAAAAAAAAAAAAAA	chr11	31790097	CAAAAAAAAAAA	CAAAAAAAAAAAAAAAAAAAAAAAAAAAATTAAAAAATAAAAAAAAAAAAAAAAAA	2196098	VQSRTrancheINDEL99.00to99.50	0	none	0	0	2	1e-6
chr11-031790097-CAAAAAAAAAAA-CAAAAAAAAAAAAAAAAAAAAAAAAAAAATTAATATTTAAAAAAAAAAAAAAAAA	chr11	31790097	CAAAAAAAAAAA	CAAAAAAAAAAAAAAAAAAAAAAAAAAAATTAATATTTAAAAAAAAAAAAAAAAA	2196098	VQSRTrancheINDEL99.00to99.50	0	none	0	0	2	1e-6
chr11-031790097-CAAAAAAAAAAA-CAAAAAAAAAAAAAAAAAAAAAAAAAAAATTAATATTTAAAAAAAAAAAAAAAAAAAAA	chr11	31790097	CAAAAAAAAAAA	CAAAAAAAAAAAAAAAAAAAAAAAAAAAATTAATATTTAAAAAAAAAAAAAAAAAAAAA	2196098	VQSRTrancheINDEL99.00to99.50	0	none	0	0	2	1e-6
chr11-031790097-CAAAAAAAAAAA-CAAAAAAAAAAAAAAAAAAAAAAAAAAAATTTAAAAAAAAAAAAAAAA	chr11	31790097	CAAAAAAAAAAA	CAAAAAAAAAAAAAAAAAAAAAAAAAAAATTTAAAAAAAAAAAAAAAA	2196098	VQSRTrancheINDEL99.00to99.50	0	none	0	0	2	1e-6
chr11-031790097-CAAAAAAAAAAA-CAAAAAAAAAAAAAAAAAAAAAAAAAAATAAAAAAAAAAAAAAAA	chr11	31790097	CAAAAAAAAAAA	CAAAAAAAAAAAAAAAAAAAAAAAAAAATAAAAAAAAAAAAAAAA	2196098	VQSRTrancheINDEL99.00to99.50	0	none	0	0	2	1e-6
chr11-031790097-CAAAAAAAAAAA-CAAAAAAAAAAAAAAAAAAAAAAAAAAATAAAAAAAATAAAAAAAAAAAAAAAAAA	chr11	31790097	CAAAAAAAAAAA	CAAAAAAAAAAAAAAAAAAAAAAAAAAATAAAAAAAATAAAAAAAAAAAAAAAAAA	2196098	VQSRTrancheINDEL99.00to99.50	0	none	0	0	2	1e-6
chr11-031790097-CAAAAAAAAAAA-CAAAAAAAAAAAAAAAAAAAAAAAAAAATAAAAAATAAAAAAAAAAAAAAAAA	chr11	31790097	CAAAAAAAAAAA	CAAAAAAAAAAAAAAAAAAAAAAAAAAATAAAAAATAAAAAAAAAAAAAAAAA	2196098	VQSRTrancheINDEL99.00to99.50	0	none	0	0	2	1e-6
chr11-031790097-CAAAAAAAAAAA-CAAAAAAAAAAAAAAAAAAAAAAAAAAATTAAAAAATTAAAAAAAAAAAAAAAAAAA	chr11	31790097	CAAAAAAAAAAA	CAAAAAAAAAAAAAAAAAAAAAAAAAAATTAAAAAATTAAAAAAAAAAAAAAAAAAA	2196098	VQSRTrancheINDEL99.00to99.50	0	none	9e-6	0	2	9e-6
chr11-031790097-CAAAAAAAAAAA-CAAAAAAAAAAAAAAAAAAAAAAAAAAATTAAAATTTTTAAAAAAAAAAAAAA	chr11	31790097	CAAAAAAAAAAA	CAAAAAAAAAAAAAAAAAAAAAAAAAAATTAAAATTTTTAAAAAAAAAAAAAA	2196098	VQSRTrancheINDEL99.00to99.50	0	none	0	0	2	1e-6
chr11-031790097-CAAAAAAAAAAA-CAAAAAAAAAAAAAAAAAAAAAAAAAAATTAAAATTTTTAAAAAAAAAAAAAAAAA	chr11	31790097	CAAAAAAAAAAA	CAAAAAAAAAAAAAAAAAAAAAAAAAAATTAAAATTTTTAAAAAAAAAAAAAAAAA	2196098	VQSRTrancheINDEL99.00to99.50	0	none	0	0	2	1e-6
chr11-031790097-CAAAAAAAAAAA-CAAAAAAAAAAAAAAAAAAAAAAAAAATAAAAAAAAAAAAAAA	chr11	31790097	CAAAAAAAAAAA	CAAAAAAAAAAAAAAAAAAAAAAAAAATAAAAAAAAAAAAAAA	2196098	VQSRTrancheINDEL99.00to99.50	0	none	0	0	2	1e-6
chr11-031790097-CAAAAAAAAAAA-CAAAAAAAAAAAAAAAAAAAAAAAAAATAAAAAAAAAAAAAAAAAAAA	chr11	31790097	CAAAAAAAAAAA	CAAAAAAAAAAAAAAAAAAAAAAAAAATAAAAAAAAAAAAAAAAAAAA	2196098	VQSRTrancheINDEL99.00to99.50	0	none	9e-6	0	2	9e-6
chr11-031790097-CAAAAAAAAAAA-CAAAAAAAAAAAAAAAAAAAAAAAAAATAAAAAAAAAAAAAAAAAAAAAAAAAAA	chr11	31790097	CAAAAAAAAAAA	CAAAAAAAAAAAAAAAAAAAAAAAAAATAAAAAAAAAAAAAAAAAAAAAAAAAAA	2196098	VQSRTrancheINDEL99.00to99.50	0	none	9e-6	0	2	9e-6
chr11-031790097-CAAAAAAAAAAA-CAAAAAAAAAAAAAAAAAAAAAAAAAATAAAAATTAAAAAAAAAAAAAAA	chr11	31790097	CAAAAAAAAAAA	CAAAAAAAAAAAAAAAAAAAAAAAAAATAAAAATTAAAAAAAAAAAAAAA	2196098	VQSRTrancheINDEL99.00to99.50	0	none	9e-6	0	2	9e-6
chr11-031790097-CAAAAAAAAAAA-CAAAAAAAAAAAAAAAAAAAAAAAAAATAAATAAAAAAAAAAAAAAA	chr11	31790097	CAAAAAAAAAAA	CAAAAAAAAAAAAAAAAAAAAAAAAAATAAATAAAAAAAAAAAAAAA	2196098	VQSRTrancheINDEL99.00to99.50	0	none	0	0	2	1e-6
chr11-031790097-CAAAAAAAAAAA-CAAAAAAAAAAAAAAAAAAAAAAAAAATACATTAAAAAAAAAAAAAAAAAAAAAAAATTAAAAAAAAAAAAAAAAAAAAAAAA	chr11	31790097	CAAAAAAAAAAA	CAAAAAAAAAAAAAAAAAAAAAAAAAATACATTAAAAAAAAAAAAAAAAAAAAAAAATTAAAAAAAAAAAAAAAAAAAAAAAA	2196098	VQSRTrancheINDEL99.00to99.50	0	none	0	0	2	1e-6
chr11-031790097-CAAAAAAAAAAA-CAAAAAAAAAAAAAAAAAAAAAAAAAATTAAAAAAAAAAAAAAAAA	chr11	31790097	CAAAAAAAAAAA	CAAAAAAAAAAAAAAAAAAAAAAAAAATTAAAAAAAAAAAAAAAAA	2196098	VQSRTrancheINDEL99.00to99.50	0	none	0	0	2	1e-6
chr11-031790097-CAAAAAAAAAAA-CAAAAAAAAAAAAAAAAAAAAAAAAAATTAAAAGTTTAAAAAAAAAAAAAAAA	chr11	31790097	CAAAAAAAAAAA	CAAAAAAAAAAAAAAAAAAAAAAAAAATTAAAAGTTTAAAAAAAAAAAAAAAA	2196098	VQSRTrancheINDEL99.00to99.50	0	none	0	0	2	1e-6
chr11-031790097-CAAAAAAAAAAA-CAAAAAAAAAAAAAAAAAAAAAAAAAATTAATATTTTAAAAAAAAAAAAAAA	chr11	31790097	CAAAAAAAAAAA	CAAAAAAAAAAAAAAAAAAAAAAAAAATTAATATTTTAAAAAAAAAAAAAAA	2196098	VQSRTrancheINDEL99.00to99.50	0	none	0	0	2	1e-6
chr11-031790097-CAAAAAAAAAAA-CAAAAAAAAAAAAAAAAAAAAAAAAATAAAAAAAAAAAAAAA	chr11	31790097	CAAAAAAAAAAA	CAAAAAAAAAAAAAAAAAAAAAAAAATAAAAAAAAAAAAAAA	2196098	VQSRTrancheINDEL99.00to99.50	0	none	0	0	2	1e-6
chr11-031790097-CAAAAAAAAAAA-CAAAAAAAAAAAAAAAAAAAAAAAAATAAAAAAAAAAAAAAAAAAA	chr11	31790097	CAAAAAAAAAAA	CAAAAAAAAAAAAAAAAAAAAAAAAATAAAAAAAAAAAAAAAAAAA	2196098	VQSRTrancheINDEL99.00to99.50	0	none	0	0	2	1e-6
chr11-031790097-CAAAAAAAAAAA-CAAAAAAAAAAAAAAAAAAAAAAAAATAAAAAAAAAAAAAAAAAAAAAAA	chr11	31790097	CAAAAAAAAAAA	CAAAAAAAAAAAAAAAAAAAAAAAAATAAAAAAAAAAAAAAAAAAAAAAA	2196098	VQSRTrancheINDEL99.00to99.50	0	none	9e-6	0	2	9e-6
chr11-031790097-CAAAAAAAAAAA-CAAAAAAAAAAAAAAAAAAAAAAAAATAAAAAAAAAAAAAAAAAAAAAAAA	chr11	31790097	CAAAAAAAAAAA	CAAAAAAAAAAAAAAAAAAAAAAAAATAAAAAAAAAAAAAAAAAAAAAAAA	2196098	VQSRTrancheINDEL99.00to99.50	0	none	0	0	2	1e-6
chr11-031790097-CAAAAAAAAAAA-CAAAAAAAAAAAAAAAAAAAAAAAAATAAAAAAAAAAAAAAAAAAAAAAAAA	chr11	31790097	CAAAAAAAAAAA	CAAAAAAAAAAAAAAAAAAAAAAAAATAAAAAAAAAAAAAAAAAAAAAAAAA	2196098	VQSRTrancheINDEL99.00to99.50	0	none	2.2000000000000003e-5	0	2	2.2000000000000003e-5
chr11-031790097-CAAAAAAAAAAA-CAAAAAAAAAAAAAAAAAAAAAAAAATAAATAATTTTAAAAAAAAAAAAAA	chr11	31790097	CAAAAAAAAAAA	CAAAAAAAAAAAAAAAAAAAAAAAAATAAATAATTTTAAAAAAAAAAAAAA	2196098	VQSRTrancheINDEL99.00to99.50	0	none	0	0	2	1e-6
chr11-031790097-CAAAAAAAAAAA-CAAAAAAAAAAAAAAAAAAAAAAAAATAAATTAAAAAAAAAAAAAAAA	chr11	31790097	CAAAAAAAAAAA	CAAAAAAAAAAAAAAAAAAAAAAAAATAAATTAAAAAAAAAAAAAAAA	2196098	VQSRTrancheINDEL99.00to99.50	0	none	0	0	2	1e-6
chr11-031790097-CAAAAAAAAAAA-CAAAAAAAAAAAAAAAAAAAAAAAAATATAAATTTAAAAAAAAAAAAATAAAAAAAAAAATAAAAAAAAAAAAAAAA	chr11	31790097	CAAAAAAAAAAA	CAAAAAAAAAAAAAAAAAAAAAAAAATATAAATTTAAAAAAAAAAAAATAAAAAAAAAAATAAAAAAAAAAAAAAAA	2196098	VQSRTrancheINDEL99.00to99.50	0	none	0	0	2	1e-6
chr11-031790097-CAAAAAAAAAAA-CAAAAAAAAAAAAAAAAAAAAAAAAATTTAAATTTTAAAAAAAAAAAAAAAAA	chr11	31790097	CAAAAAAAAAAA	CAAAAAAAAAAAAAAAAAAAAAAAAATTTAAATTTTAAAAAAAAAAAAAAAAA	2196098	VQSRTrancheINDEL99.00to99.50	0	none	0	0	2	1e-6
chr11-031790097-CAAAAAAAAAAA-CAAAAAAAAAAAAAAAAAAAAAAAACAAAAAAAAAAACACATAAAAAAAAAAAAAAAAAAAAAAAATTTATAAATTTAAAAAAAAAAAAAAA	chr11	31790097	CAAAAAAAAAAA	CAAAAAAAAAAAAAAAAAAAAAAAACAAAAAAAAAAACACATAAAAAAAAAAAAAAAAAAAAAAAATTTATAAATTTAAAAAAAAAAAAAAA	2196098	VQSRTrancheINDEL99.00to99.50	0	none	0	0	2	1e-6
chr11-031790097-CAAAAAAAAAAA-CAAAAAAAAAAAAAAAAAAAAAAAATAAAAAAAAAAAAAAAAAAAAAAAAAA	chr11	31790097	CAAAAAAAAAAA	CAAAAAAAAAAAAAAAAAAAAAAAATAAAAAAAAAAAAAAAAAAAAAAAAAA	2196098	VQSRTrancheINDEL99.00to99.50	0	none	0	0	2	1e-6
chr11-031790097-CAAAAAAAAAAA-CAAAAAAAAAAAAAAAAAAAAAAAATAAAAAAATTAAAAAAAAAAAAAA	chr11	31790097	CAAAAAAAAAAA	CAAAAAAAAAAAAAAAAAAAAAAAATAAAAAAATTAAAAAAAAAAAAAA	2196098	VQSRTrancheINDEL99.00to99.50	0	none	9e-6	0	2	9e-6
chr11-031790097-CAAAAAAAAAAA-CAAAAAAAAAAAAAAAAAAAAAAAATAAAAAATTAAAAAAAAAAAAAAAAAAA	chr11	31790097	CAAAAAAAAAAA	CAAAAAAAAAAAAAAAAAAAAAAAATAAAAAATTAAAAAAAAAAAAAAAAAAA	2196098	VQSRTrancheINDEL99.00to99.50	0	none	0	0	2	1e-6
chr11-031790097-CAAAAAAAAAAA-CAAAAAAAAAAAAAAAAAAAAAAAATAAAAATTTAAAAAAAAAAAAAAA	chr11	31790097	CAAAAAAAAAAA	CAAAAAAAAAAAAAAAAAAAAAAAATAAAAATTTAAAAAAAAAAAAAAA	2196098	VQSRTrancheINDEL99.00to99.50	0	none	0	0	2	1e-6
chr11-031790097-CAAAAAAAAAAA-CAAAAAAAAAAAAAAAAAAAAAAAATTAAAAGTTTAAAAAAAAAAAAAAAA	chr11	31790097	CAAAAAAAAAAA	CAAAAAAAAAAAAAAAAAAAAAAAATTAAAAGTTTAAAAAAAAAAAAAAAA	2196098	VQSRTrancheINDEL99.00to99.50	0	none	0	0	2	1e-6
chr11-031790097-CAAAAAAAAAAA-CAAAAAAAAAAAAAAAAAAAAAAATAAATAAATTAAAAAAAAAAAAAAAAA	chr11	31790097	CAAAAAAAAAAA	CAAAAAAAAAAAAAAAAAAAAAAATAAATAAATTAAAAAAAAAAAAAAAAA	2196098	VQSRTrancheINDEL99.00to99.50	0	none	0	0	2	1e-6
chr11-031790097-CAAAAAAAAAAA-CAAAAAAAAAAAAAAAAAAAAAAATTAAAAGATTAAAAAAAAAAAAAA	chr11	31790097	CAAAAAAAAAAA	CAAAAAAAAAAAAAAAAAAAAAAATTAAAAGATTAAAAAAAAAAAAAA	2196098	VQSRTrancheINDEL99.00to99.50	0	none	0	0	2	1e-6
chr11-031790097-CAAAAAAAAAAA-CAAAAAAAAAAAAAAAAAAAAACAAATTAAAAAATAAAAAAAAAAAAAAAAA	chr11	31790097	CAAAAAAAAAAA	CAAAAAAAAAAAAAAAAAAAAACAAATTAAAAAATAAAAAAAAAAAAAAAAA	2196098	VQSRTrancheINDEL99.00to99.50	0	none	0	0	2	1e-6
chr11-031790103-A-*	chr11	31790103	A	*	209	PASS	0	none	0.01162299999999999	0	122	0.01162299999999999
chr11-031790103-A-G	chr11	31790103	A	G	209	PASS	0	none	0	0	122	1e-6
chr11-031790260-GAA-AAA	chr11	31790260	GAA	AAA	3231805	PASS	0	none	3.6000000000000035e-4	0	124	3.6000000000000035e-4
chr11-031790260-GAA-G	chr11	31790260	GAA	G	3231805	PASS	4.4323e-4	sas	2.9400000000000004e-4	0	124	4.4323e-4
chr11-031790260-GAA-GA	chr11	31790260	GAA	GA	3231805	PASS	0	none	0.42656899999999975	60	124	0.42656899999999975
chr11-031790260-GAA-GAAA	chr11	31790260	GAA	GAAA	3231805	PASS	0	none	0.00961299999999999	0	124	0.00961299999999999
chr11-031790260-GAA-GAAAA	chr11	31790260	GAA	GAAAA	3231805	PASS	0	none	2.2000000000000003e-5	0	124	2.2000000000000003e-5
chr11-031790260-GAA-GAAAAAAA	chr11	31790260	GAA	GAAAAAAA	3231805	PASS	0	none	9e-6	0	124	9e-6
chr11-031790260-GAA-GAAAAAAAA	chr11	31790260	GAA	GAAAAAAAA	3231805	PASS	0	none	0	0	124	1e-6
chr11-031790260-GAA-TAA	chr11	31790260	GAA	TAA	3231805	PASS	0	none	0	0	124	1e-6
chr11-031790667-A-C	chr11	31790667	A	C	20777310	PASS	0.5931	sas	0.4760669999999994	64	134	0.5931
chr11-031790667-A-T	chr11	31790667	A	T	20777310	PASS	3.9059e-4	sas	3.6999999999999985e-5	0	134	3.9059e-4
chr11-031790668-G-A	chr11	31790668	G	A	14661	PASS	4.7227e-4	nfe	2.2999999999999995e-4	1	134	4.7227e-4
chr11-031790756-T-G	chr11	31790756	T	G	27116	PASS	9.0776e-4	nfe	3.3800000000000046e-4	1	134	9.0776e-4
chr11-031790947-C-A	chr11	31790947	C	A	1459	PASS	4.533e-5	nfe	0	1	134	4.533e-5
chr11-031791034-C-T	chr11	31791034	C	T	19625858	PASS	0.80539	nfe	0.7338230000000007	104	134	0.80539
chr11-031791253-C-*	chr11	31791253	C	*	617630	PASS	0	none	3.6999999999999985e-5	0	8	3.6999999999999985e-5
chr11-031791253-C-A	chr11	31791253	C	A	617630	PASS	0.17631	eas	0.06351300000000003	0	8	0.17631
chr11-031791253-C-G	chr11	31791253	C	G	617630	PASS	0	none	0	0	8	1e-6
chr11-031793331-GA-AA	chr11	31793331	GA	AA	15781432	PASS	0	none	0.246898	39	134	0.246898
chr11-031793331-GA-G	chr11	31793331	GA	G	15781432	PASS	1.415e-5	nfe	2.2000000000000003e-5	0	134	2.2000000000000003e-5
chr11-031793619-A-*	chr11	31793619	A	*	696558	PASS	0	none	3.6999999999999985e-5	0	134	3.6999999999999985e-5
chr11-031793619-A-T	chr11	31793619	A	T	696558	PASS	0.094311	afr	0.00914599999999998	1	134	0.094311
chr11-031793814-G-A	chr11	31793814	G	A	6911902	PASS	0.18948	amr	0.07554100000000001	12	134	0.18948
chr11-031794348-T-A	chr11	31794348	T	A	13668394	PASS	0.59023	sas	0.44301699999999994	65	134	0.59023
chr11-031794418-CACCACACACACACACACACACACACACACACA-*	chr11	31794418	CACCACACACACACACACACACACACACACACA	*	70983.97	PASS	0	none	5.41e-4	0	94	5.41e-4
chr11-031794418-CACCACACACACACACACACACACACACACACA-C	chr11	31794418	CACCACACACACACACACACACACACACACACA	C	70983.97	PASS	0	none	0	0	94	1e-6
chr11-031794418-CACCACACACACACACACACACACACACACACA-CCA	chr11	31794418	CACCACACACACACACACACACACACACACACA	CCA	70983.97	PASS	0	none	1.0799999999999996e-4	0	94	1.0799999999999996e-4
chr11-031794418-CACCACACACACACACACACACACACACACACA-CCACA	chr11	31794418	CACCACACACACACACACACACACACACACACA	CCACA	70983.97	PASS	0	none	6.100000000000004e-4	0	94	6.100000000000004e-4
chr11-031794418-CACCACACACACACACACACACACACACACACA-CCACACA	chr11	31794418	CACCACACACACACACACACACACACACACACA	CCACACA	70983.97	PASS	0	none	0.001988	0	94	0.001988
chr11-031794418-CACCACACACACACACACACACACACACACACA-CCACACACA	chr11	31794418	CACCACACACACACACACACACACACACACACA	CCACACACA	70983.97	PASS	0	none	0.004667	1	94	0.004667
chr11-031794418-CACCACACACACACACACACACACACACACACA-CCACACACACA	chr11	31794418	CACCACACACACACACACACACACACACACACA	CCACACACACA	70983.97	PASS	0	none	0.01150999999999998	4	94	0.01150999999999998
chr11-031794418-CACCACACACACACACACACACACACACACACA-CCACACACACACA	chr11	31794418	CACCACACACACACACACACACACACACACACA	CCACACACACACA	70983.97	PASS	0	none	0.002562	0	94	0.002562
chr11-031794418-CACCACACACACACACACACACACACACACACA-CCACACACACACACA	chr11	31794418	CACCACACACACACACACACACACACACACACA	CCACACACACACACA	70983.97	PASS	0	none	0.00108299999999999	1	94	0.00108299999999999
chr11-031794418-CACCACACACACACACACACACACACACACACA-CCACACACACACACACA	chr11	31794418	CACCACACACACACACACACACACACACACACA	CCACACACACACACACA	70983.97	PASS	0	none	3.3800000000000046e-4	0	94	3.3800000000000046e-4
chr11-031794418-CACCACACACACACACACACACACACACACACA-CCACACACACACACACACA	chr11	31794418	CACCACACACACACACACACACACACACACACA	CCACACACACACACACACA	70983.97	PASS	0	none	1.88e-4	0	94	1.88e-4
chr11-031794418-CACCACACACACACACACACACACACACACACA-CCACACACACACACACACACA	chr11	31794418	CACCACACACACACACACACACACACACACACA	CCACACACACACACACACACA	70983.97	PASS	0	none	2.720000000000003e-4	0	94	2.720000000000003e-4
chr11-031794418-CACCACACACACACACACACACACACACACACA-CCACACACACACACACACACACA	chr11	31794418	CACCACACACACACACACACACACACACACACA	CCACACACACACACACACACACA	70983.97	PASS	0	none	4.04e-4	0	94	4.04e-4
chr11-031794418-CACCACACACACACACACACACACACACACACA-CCACACACACACACACACACACACA	chr11	31794418	CACCACACACACACACACACACACACACACACA	CCACACACACACACACACACACACA	70983.97	PASS	0	none	5.41e-4	0	94	5.41e-4
chr11-031794418-CACCACACACACACACACACACACACACACACA-CCACACACACACACACACACACACACA	chr11	31794418	CACCACACACACACACACACACACACACACACA	CCACACACACACACACACACACACACA	70983.97	PASS	0	none	7.500000000000004e-4	0	94	7.500000000000004e-4
chr11-031794418-CACCACACACACACACACACACACACACACACA-CCACACACACACACACACACACACACACA	chr11	31794418	CACCACACACACACACACACACACACACACACA	CCACACACACACACACACACACACACACA	70983.97	PASS	0	none	2.720000000000003e-4	0	94	2.720000000000003e-4
chr11-031794419-ACC-*	chr11	31794419	ACC	*	9418	PASS	0	none	0.02891700000000001	6	96	0.02891700000000001
chr11-031794419-ACC-A	chr11	31794419	ACC	A	9418	PASS	3.5358e-4	sas	0	0	96	3.5358e-4
chr11-031794419-ACC-AC	chr11	31794419	ACC	AC	9418	PASS	0	none	0.00169199999999999	1	96	0.00169199999999999
chr11-031794419-ACC-CCC	chr11	31794419	ACC	CCC	9418	PASS	0	none	0	0	96	1e-6
chr11-031794420-CCACACACACACACACACACACACACACACACACA-*	chr11	31794420	CCACACACACACACACACACACACACACACACACA	*	10968100	PASS	0	none	0.014747	2	128	0.014747
chr11-031794420-CCACACACACACACACACACACACACACACACACA-ACACACACACACACACACACACACACACACACACA	chr11	31794420	CCACACACACACACACACACACACACACACACACA	ACACACACACACACACACACACACACACACACACA	10968100	PASS	0	none	0	0	128	1e-6
chr11-031794420-CCACACACACACACACACACACACACACACACACA-C	chr11	31794420	CCACACACACACACACACACACACACACACACACA	C	10968100	PASS	8.42e-6	sas	0	0	128	8.42e-6
chr11-031794420-CCACACACACACACACACACACACACACACACACA-CACACACACACACACACACACACACACACACACACA	chr11	31794420	CCACACACACACACACACACACACACACACACACA	CACACACACACACACACACACACACACACACACACA	10968100	PASS	0	none	0	0	128	1e-6
chr11-031794420-CCACACACACACACACACACACACACACACACACA-CCACA	chr11	31794420	CCACACACACACACACACACACACACACACACACA	CCACA	10968100	PASS	0	none	8.9e-5	0	128	8.9e-5
chr11-031794420-CCACACACACACACACACACACACACACACACACA-CCACACA	chr11	31794420	CCACACACACACACACACACACACACACACACACA	CCACACA	10968100	PASS	0	none	0.00139899999999999	0	128	0.00139899999999999
chr11-031794420-CCACACACACACACACACACACACACACACACACA-CCACACACA	chr11	31794420	CCACACACACACACACACACACACACACACACACA	CCACACACA	10968100	PASS	0	none	0.01246399999999998	1	128	0.01246399999999998
chr11-031794420-CCACACACACACACACACACACACACACACACACA-CCACACACACA	chr11	31794420	CCACACACACACACACACACACACACACACACACA	CCACACACACA	10968100	PASS	0	none	0.08379000000000002	14	128	0.08379000000000002
chr11-031794420-CCACACACACACACACACACACACACACACACACA-CCACACACACACA	chr11	31794420	CCACACACACACACACACACACACACACACACACA	CCACACACACACA	10968100	PASS	0	none	0.12721800000000005	21	128	0.12721800000000005
chr11-031794420-CCACACACACACACACACACACACACACACACACA-CCACACACACACACA	chr11	31794420	CCACACACACACACACACACACACACACACACACA	CCACACACACACACA	10968100	PASS	0	none	0.3366149999999999	55	128	0.3366149999999999
chr11-031794420-CCACACACACACACACACACACACACACACACACA-CCACACACACACACACA	chr11	31794420	CCACACACACACACACACACACACACACACACACA	CCACACACACACACACA	10968100	PASS	0	none	0.08070600000000003	13	128	0.08070600000000003
chr11-031794420-CCACACACACACACACACACACACACACACACACA-CCACACACACACACACACA	chr11	31794420	CCACACACACACACACACACACACACACACACACA	CCACACACACACACACACA	10968100	PASS	0	none	0.04606000000000002	4	128	0.04606000000000002
chr11-031794420-CCACACACACACACACACACACACACACACACACA-CCACACACACACACACACACA	chr11	31794420	CCACACACACACACACACACACACACACACACACA	CCACACACACACACACACACA	10968100	PASS	0	none	0.007637	0	128	0.007637
chr11-031794420-CCACACACACACACACACACACACACACACACACA-CCACACACACACACACACACACA	chr11	31794420	CCACACACACACACACACACACACACACACACACA	CCACACACACACACACACACACA	10968100	PASS	0	none	0.00888499999999999	3	128	0.00888499999999999
chr11-031794420-CCACACACACACACACACACACACACACACACACA-CCACACACACACACACACACACACA	chr11	31794420	CCACACACACACACACACACACACACACACACACA	CCACACACACACACACACACACACA	10968100	PASS	0	none	0.007793	2	128	0.007793
chr11-031794420-CCACACACACACACACACACACACACACACACACA-CCACACACACACACACACACACACACA	chr11	31794420	CCACACACACACACACACACACACACACACACACA	CCACACACACACACACACACACACACA	10968100	PASS	0	none	0.007663	2	128	0.007663
chr11-031794420-CCACACACACACACACACACACACACACACACACA-CCACACACACACACACACACACACACACA	chr11	31794420	CCACACACACACACACACACACACACACACACACA	CCACACACACACACACACACACACACACA	10968100	PASS	0	none	0.01938400000000001	3	128	0.01938400000000001
chr11-031794420-CCACACACACACACACACACACACACACACACACA-CCACACACACACACACACACACACACACACA	chr11	31794420	CCACACACACACACACACACACACACACACACACA	CCACACACACACACACACACACACACACACA	10968100	PASS	0	none	0.02565400000000001	4	128	0.02565400000000001
chr11-031794420-CCACACACACACACACACACACACACACACACACA-CCACACACACACACACACACACACACACACACA	chr11	31794420	CCACACACACACACACACACACACACACACACACA	CCACACACACACACACACACACACACACACACA	10968100	PASS	0	none	0.01448499999999999	1	128	0.01448499999999999
chr11-031794420-CCACACACACACACACACACACACACACACACACA-CCACACACACACACACACACACACACACACACACACA	chr11	31794420	CCACACACACACACACACACACACACACACACACA	CCACACACACACACACACACACACACACACACACACA	10968100	PASS	0	none	8.210000000000002e-4	0	128	8.210000000000002e-4
chr11-031794420-CCACACACACACACACACACACACACACACACACA-CCACACACACACACACACACACACACACACACACACACA	chr11	31794420	CCACACACACACACACACACACACACACACACACA	CCACACACACACACACACACACACACACACACACACACA	10968100	PASS	0	none	3.6000000000000035e-4	0	128	3.6000000000000035e-4
chr11-031794420-CCACACACACACACACACACACACACACACACACA-CCACACACACACACACACACACACACACACACACACACACA	chr11	31794420	CCACACACACACACACACACACACACACACACACA	CCACACACACACACACACACACACACACACACACACACACA	10968100	PASS	0	none	0	0	128	1e-6
chr11-031794421-CA-*	chr11	31794421	CA	*	3740	VQSRTrancheINDEL99.50to99.90	0	none	0.656082	79	92	0.656082
chr11-031794421-CA-AA	chr11	31794421	CA	AA	3740	VQSRTrancheINDEL99.50to99.90	0	none	0	0	92	1e-6
chr11-031794421-CA-C	chr11	31794421	CA	C	3740	VQSRTrancheINDEL99.50to99.90	0.040186	amr	0.003673	0	92	0.040186
chr11-031794423-CACACACACACACACACACACACACA-*	chr11	31794423	CACACACACACACACACACACACACA	*	78192.97	PASS	0	none	0.4180939999999996	7	128	0.4180939999999996
chr11-031794423-CACACACACACACACACACACACACA-C	chr11	31794423	CACACACACACACACACACACACACA	C	78192.97	PASS	0	none	3.0000000000000008e-5	0	128	3.0000000000000008e-5
chr11-031794423-CACACACACACACACACACACACACA-CCA	chr11	31794423	CACACACACACACACACACACACACA	CCA	78192.97	PASS	0	none	2.229999999999999e-4	0	128	2.229999999999999e-4
chr11-031794423-CACACACACACACACACACACACACA-CCACA	chr11	31794423	CACACACACACACACACACACACACA	CCACA	78192.97	PASS	0	none	6.59000000000001e-4	0	128	6.59000000000001e-4
chr11-031794423-CACACACACACACACACACACACACA-CCACACA	chr11	31794423	CACACACACACACACACACACACACA	CCACACA	78192.97	PASS	0	none	0.002513	0	128	0.002513
chr11-031794423-CACACACACACACACACACACACACA-CCACACACA	chr11	31794423	CACACACACACACACACACACACACA	CCACACACA	78192.97	PASS	0	none	9.969999999999988e-4	0	128	9.969999999999988e-4
chr11-031794423-CACACACACACACACACACACACACA-CCACACACACA	chr11	31794423	CACACACACACACACACACACACACA	CCACACACACA	78192.97	PASS	0	none	1.169999999999999e-4	0	128	1.169999999999999e-4
chr11-031794423-CACACACACACACACACACACACACA-CCACACACACACACACA	chr11	31794423	CACACACACACACACACACACACACA	CCACACACACACACACA	78192.97	PASS	0	none	6.999999999999994e-5	0	128	6.999999999999994e-5
chr11-031794423-CACACACACACACACACACACACACA-CCACACACACACACACACA	chr11	31794423	CACACACACACACACACACACACACA	CCACACACACACACACACA	78192.97	PASS	0	none	0	0	128	1e-6
chr11-031794423-CACACACACACACACACACACACACA-CCACACACACACACACACACA	chr11	31794423	CACACACACACACACACACACACACA	CCACACACACACACACACACA	78192.97	PASS	0	none	0	0	128	1e-6
chr11-031794423-CACACACACACACACACACACACACA-CCACACACACACACACACACACA	chr11	31794423	CACACACACACACACACACACACACA	CCACACACACACACACACACACA	78192.97	PASS	0	none	6.999999999999994e-5	0	128	6.999999999999994e-5
chr11-031794423-CACACACACACACACACACACACACA-CCACACACACACACACACACACACA	chr11	31794423	CACACACACACACACACACACACACA	CCACACACACACACACACACACACA	78192.97	PASS	0	none	0	0	128	1e-6
chr11-031794425-CACACACACACACA-*	chr11	31794425	CACACACACACACA	*	1444.97	PASS	0	none	0.6468810000000007	79	92	0.6468810000000007
chr11-031794425-CACACACACACACA-C	chr11	31794425	CACACACACACACA	C	1444.97	PASS	0	none	0.003727	0	92	0.003727
chr11-031794425-CACACACACACACA-CCACA	chr11	31794425	CACACACACACACA	CCACA	1444.97	PASS	0	none	0	0	92	1e-6
chr11-031794429-CACACACACACACACACA-*	chr11	31794429	CACACACACACACACACA	*	259.97	PASS	0	none	0.6383190000000006	78	92	0.6383190000000006
chr11-031794429-CACACACACACACACACA-C	chr11	31794429	CACACACACACACACACA	C	259.97	PASS	0	none	0.00373	0	92	0.00373
chr11-031794436-AC-*	chr11	31794436	AC	*	1450.97	PASS	0	none	0.6306980000000005	76	92	0.6306980000000005
chr11-031794436-AC-A	chr11	31794436	AC	A	1450.97	PASS	0	none	0.003705	0	92	0.003705
chr11-031794438-ACACACAC-*	chr11	31794438	ACACACAC	*	1440.97	PASS	0	none	0.6171160000000003	76	92	0.6171160000000003
chr11-031794438-ACACACAC-A	chr11	31794438	ACACACAC	A	1440.97	PASS	0	none	0.00363	0	92	0.00363
chr11-031794439-CA-*	chr11	31794439	CA	*	439.97	VQSRTrancheINDEL97.00to99.00	0	none	0.5834900000000006	72	90	0.5834900000000006
chr11-031794439-CA-C	chr11	31794439	CA	C	439.97	VQSRTrancheINDEL97.00to99.00	0	none	0.003531	0	90	0.003531
chr11-031800985-G-A	chr11	31800985	G	A	52783	PASS	0.0065464	sas	0.00122899999999999	1	134	0.0065464
chr11-031800985-G-T	chr11	31800985	G	T	52783	PASS	3.056e-5	nfe	9e-6	0	134	3.056e-5
chr11-031801306-T-C	chr11	31801306	T	C	572067	PASS	0.043716	sas	0.02754000000000001	6	134	0.043716
chr11-031802059-T-*	chr11	31802059	T	*	1427	PASS	0	none	1.6699999999999994e-4	0	132	1.6699999999999994e-4
chr11-031802059-T-A	chr11	31802059	T	A	1427	PASS	9.1e-7	nfe	2.2000000000000003e-5	0	132	2.2000000000000003e-5
chr11-031802059-T-TA	chr11	31802059	T	TA	1427	PASS	8.5091e-4	afr	7.040000000000005e-4	0	132	8.5091e-4
chr11-031802060-TAA-*	chr11	31802060	TAA	*	180124	ExcessHet	0	none	1.47e-4	0	118	1.47e-4
chr11-031802060-TAA-AAA	chr11	31802060	TAA	AAA	180124	ExcessHet	0	none	0.006032	1	118	0.006032
chr11-031802060-TAA-T	chr11	31802060	TAA	T	180124	ExcessHet	0	none	0	0	118	1e-6
chr11-031802060-TAA-TA	chr11	31802060	TAA	TA	180124	ExcessHet	0	none	0.003904	1	118	0.003904
chr11-031802060-TAA-TAAA	chr11	31802060	TAA	TAAA	180124	ExcessHet	0	none	0.068279	6	118	0.068279
chr11-031802060-TAA-TAAAA	chr11	31802060	TAA	TAAAA	180124	ExcessHet	0	none	4.05e-4	0	118	4.05e-4
chr11-031802060-TAA-TAAAAAAA	chr11	31802060	TAA	TAAAAAAA	180124	ExcessHet	0	none	0	0	118	1e-6
chr11-031802060-TAA-TAAAAAAAA	chr11	31802060	TAA	TAAAAAAAA	180124	ExcessHet	0	none	0	0	118	1e-6
chr11-031802060-TAA-TTAAA	chr11	31802060	TAA	TTAAA	180124	ExcessHet	0	none	7.099999999999998e-5	0	118	7.099999999999998e-5
chr11-031802061-AAAAAAAAAACTTTTCTT-*	chr11	31802061	AAAAAAAAAACTTTTCTT	*	85511	PASS	0	none	0.00393	1	126	0.00393
chr11-031802061-AAAAAAAAAACTTTTCTT-A	chr11	31802061	AAAAAAAAAACTTTTCTT	A	85511	PASS	0	none	0	0	126	1e-6
chr11-031802061-AAAAAAAAAACTTTTCTT-TAAAAAAAAACTTTTCTT	chr11	31802061	AAAAAAAAAACTTTTCTT	TAAAAAAAAACTTTTCTT	85511	PASS	0	none	0.006214	0	126	0.006214
chr11-031802115-A-G	chr11	31802115	A	G	5132	PASS	3.3627e-4	nfe	2.9400000000000004e-4	1	134	3.3627e-4
chr11-031802194-ACTTCTT-A	chr11	31802194	ACTTCTT	A	1271	VQSRTrancheINDEL95.00to96.00	1.79e-6	nfe	9e-6	0	118	9e-6
chr11-031802194-ACTTCTT-ACTT	chr11	31802194	ACTTCTT	ACTT	1271	VQSRTrancheINDEL95.00to96.00	0	none	9e-6	0	118	9e-6
chr11-031802194-ACTTCTT-GCTTCTT	chr11	31802194	ACTTCTT	GCTTCTT	1271	VQSRTrancheINDEL95.00to96.00	0	none	0	1	118	1e-6
chr11-031802216-C-*	chr11	31802216	C	*	74418	PASS	0	none	0	0	104	1e-6
chr11-031802216-C-T	chr11	31802216	C	T	74418	PASS	0.022023	sas	0.006726	2	104	0.022023
chr11-031802281-T-C	chr11	31802281	T	C	82	PASS	0	none	0	0	66	1e-6
chr11-031802649-C-A	chr11	31802649	C	A	16516	PASS	7.3e-7	nfe	9e-6	0	134	9e-6
chr11-031802649-C-T	chr11	31802649	C	T	16516	PASS	0.0016784	nfe	5.41e-4	1	134	0.0016784
chr11-031803029-C-T	chr11	31803029	C	T	899463	PASS	0.17233	amr	0.07052800000000001	12	132	0.17233
chr11-031803108-T-C	chr11	31803108	T	C	12490882	PASS	8.4694e-4	nfe	2.9400000000000004e-4	0	110	8.4694e-4
chr11-031803108-T-TC	chr11	31803108	T	TC	12490882	PASS	0.92164	afr	0.8151670000000003	95	110	0.92164
chr11-031805909-A-*	chr11	31805909	A	*	1478385	PASS	0	none	3.6999999999999985e-5	0	2	3.6999999999999985e-5
chr11-031805909-A-AG	chr11	31805909	A	AG	1478385	PASS	0.97015	nfe	0.5351500000000006	2	2	0.97015
chr11-031805909-A-AGGG	chr11	31805909	A	AGGG	1478385	PASS	0	none	0	0	2	1e-6
chr11-031805909-A-G	chr11	31805909	A	G	1478385	PASS	0	none	2.500000000000001e-4	0	2	2.500000000000001e-4
chr11-031806102-A-G	chr11	31806102	A	G	7096410	PASS	0.99613	nfe	0.8572670000000006	30	30	0.99613
chr11-031806492-C-T	chr11	31806492	C	T	1648	PASS	7.93e-5	nfe	9e-6	1	134	7.93e-5
chr11-031806534-G-A	chr11	31806534	G	A	27339	PASS	0.0021304	nfe	0.00120499999999999	1	134	0.0021304
chr11-031806726-A-G	chr11	31806726	A	G	120230	PASS	0.056732	sas	0.02004700000000001	2	134	0.056732
chr11-031806726-A-T	chr11	31806726	A	T	120230	PASS	0	none	0	0	134	1e-6
chr11-031810758-G-C	chr11	31810758	G	C	4876	PASS	0.0011986	nfe	1.27e-4	1	134	0.0011986
chr11-031810819-C-T	chr11	31810819	C	T	392162	PASS	0.042385	nfe	0.01146999999999998	7	134	0.042385
chr11-031812288-TTCTCTC-T	chr11	31812288	TTCTCTC	T	21475.97	PASS	0	none	8.9e-5	0	0	8.9e-5
chr11-031812288-TTCTCTC-TTC	chr11	31812288	TTCTCTC	TTC	21475.97	PASS	0	none	0.00103199999999999	0	0	0.00103199999999999
chr11-031812288-TTCTCTC-TTCTC	chr11	31812288	TTCTCTC	TTCTC	21475.97	PASS	0	none	0.018448	0	0	0.018448
chr11-031812288-TTCTCTC-TTCTCTCTC	chr11	31812288	TTCTCTC	TTCTCTCTC	21475.97	PASS	0	none	1.6699999999999994e-4	0	0	1.6699999999999994e-4
chr11-031812302-CTGTGTGTG-*	chr11	31812302	CTGTGTGTG	*	44118	PASS	0	none	4.940000000000003e-4	0	0	4.940000000000003e-4
chr11-031812302-CTGTGTGTG-C	chr11	31812302	CTGTGTGTG	C	44118	PASS	0	none	9e-6	0	0	9e-6
chr11-031812302-CTGTGTGTG-CTCTGTGTGTGTGTG	chr11	31812302	CTGTGTGTG	CTCTGTGTGTGTGTG	44118	PASS	0	none	3.6999999999999985e-5	0	0	3.6999999999999985e-5
chr11-031812302-CTGTGTGTG-CTG	chr11	31812302	CTGTGTGTG	CTG	44118	PASS	0	none	9e-6	0	0	9e-6
chr11-031812302-CTGTGTGTG-CTGTG	chr11	31812302	CTGTGTGTG	CTGTG	44118	PASS	0	none	2.93e-4	0	0	2.93e-4
chr11-031812302-CTGTGTGTG-CTGTGTG	chr11	31812302	CTGTGTGTG	CTGTGTG	44118	PASS	0	none	7.010000000000006e-4	0	0	7.010000000000006e-4
chr11-031812302-CTGTGTGTG-CTGTGTGTGTG	chr11	31812302	CTGTGTGTG	CTGTGTGTGTG	44118	PASS	0	none	0.005448	0	0	0.005448
chr11-031812302-CTGTGTGTG-CTGTGTGTGTGTG	chr11	31812302	CTGTGTGTG	CTGTGTGTGTGTG	44118	PASS	0	none	0.003183	0	0	0.003183
chr11-031812302-CTGTGTGTG-CTGTGTGTGTGTGTG	chr11	31812302	CTGTGTGTG	CTGTGTGTGTGTGTG	44118	PASS	0	none	0.002731	0	0	0.002731
chr11-031812302-CTGTGTGTG-CTGTGTGTGTGTGTGTG	chr11	31812302	CTGTGTGTG	CTGTGTGTGTGTGTGTG	44118	PASS	0	none	8.890000000000005e-4	0	0	8.890000000000005e-4
chr11-031812302-CTGTGTGTG-CTGTGTGTGTGTGTGTGTG	chr11	31812302	CTGTGTGTG	CTGTGTGTGTGTGTGTGTG	44118	PASS	0	none	2.500000000000001e-4	0	0	2.500000000000001e-4
chr11-031812302-CTGTGTGTG-CTGTGTGTGTGTGTGTGTGTG	chr11	31812302	CTGTGTGTG	CTGTGTGTGTGTGTGTGTGTG	44118	PASS	0	none	2.2899999999999996e-4	0	0	2.2899999999999996e-4
chr11-031812302-CTGTGTGTG-CTGTGTGTGTGTGTGTGTGTGTG	chr11	31812302	CTGTGTGTG	CTGTGTGTGTGTGTGTGTGTGTG	44118	PASS	0	none	1.0699999999999996e-4	0	0	1.0699999999999996e-4
chr11-031812302-CTGTGTGTG-CTGTGTGTGTGTGTGTGTGTGTGTG	chr11	31812302	CTGTGTGTG	CTGTGTGTGTGTGTGTGTGTGTGTG	44118	PASS	0	none	2.2000000000000003e-5	0	0	2.2000000000000003e-5
chr11-031812302-CTGTGTGTG-CTGTGTGTGTGTGTGTGTGTGTGTGTG	chr11	31812302	CTGTGTGTG	CTGTGTGTGTGTGTGTGTGTGTGTGTG	44118	PASS	0	none	3.6999999999999985e-5	0	0	3.6999999999999985e-5
chr11-031812302-CTGTGTGTG-CTGTGTGTGTGTGTGTGTGTGTGTGTGTG	chr11	31812302	CTGTGTGTG	CTGTGTGTGTGTGTGTGTGTGTGTGTGTG	44118	PASS	0	none	9e-6	0	0	9e-6
chr11-031812302-CTGTGTGTG-GTGTGTGTG	chr11	31812302	CTGTGTGTG	GTGTGTGTG	44118	PASS	0	none	0.016505	0	0	0.016505
chr11-031816138-A-C	chr11	31816138	A	C	206	PASS	0	none	6.999999999999998e-5	0	0	6.999999999999998e-5
chr11-031816401-C-T	chr11	31816401	C	T	2048584	PASS	0.32629	eas	0.166033	20	132	0.32629
chr11-031816580-G-A	chr11	31816580	G	A	5754025	PASS	0.32726	eas	0.17635900000000002	21	134	0.32726
chr11-031816704-C-CG	chr11	31816704	C	CG	26574690	PASS	0.99705	nfe	0.9899430000000004	134	134	0.99705
chr11-031816704-C-G	chr11	31816704	C	G	26574690	PASS	2.54e-6	nfe	2.2000000000000003e-5	0	134	2.2000000000000003e-5
chr11-032090986-G-A	chr11	32090986	G	A	671447	PASS	0.20854	afr	0.090721	2	4	0.20854
chr11-032090986-G-T	chr11	32090986	G	T	671447	PASS	3.251e-5	nfe	0	0	4	3.251e-5
chr11-032091022-A-*	chr11	32091022	A	*	2173575	PASS	0	none	0	0	30	1e-6
chr11-032091022-A-C	chr11	32091022	A	C	2173575	PASS	0.66593	afr	0.244937	11	30	0.66593
chr11-032091067-A-C	chr11	32091067	A	C	20497	VQSRTrancheSNP99.80to99.90	0.02747	afr	0.013836	1	12	0.02747
chr11-032091067-A-G	chr11	32091067	A	G	20497	VQSRTrancheSNP99.80to99.90	0.002908	afr	0.00173699999999999	1	12	0.002908
chr11-032091074-A-C	chr11	32091074	A	C	2245	PASS	0.0023496	eas	0.00181199999999999	1	30	0.0023496
chr11-032091098-A-C	chr11	32091098	A	C	253	PASS	1.648e-5	afr	1.88e-4	1	58	1.88e-4
chr11-032091103-T-A	chr11	32091103	T	A	442	PASS	5.4763e-4	amr	3.590000000000004e-4	2	20	5.4763e-4
chr11-032091103-T-G	chr11	32091103	T	G	442	PASS	0	none	0	0	20	1e-6
chr11-032091120-T-*	chr11	32091120	T	*	250	VQSRTrancheSNP99.80to99.90	0	none	0	0	106	1e-6
chr11-032091120-T-C	chr11	32091120	T	C	250	VQSRTrancheSNP99.80to99.90	3.52e-5	amr	2.2999999999999995e-4	0	106	2.2999999999999995e-4
chr11-032091132-T-*	chr11	32091132	T	*	65	PASS	0	none	0	0	60	1e-6
chr11-032091132-T-A	chr11	32091132	T	A	65	PASS	0	none	3.6999999999999985e-5	0	60	3.6999999999999985e-5
chr11-032091132-T-G	chr11	32091132	T	G	65	PASS	0	none	0	0	60	1e-6
chr11-032091511-A-G	chr11	32091511	A	G	12706428	PASS	0.69897	eas	0.4787719999999994	81	134	0.69897
chr11-032091699-A-C	chr11	32091699	A	C	35	VQSRTrancheSNP99.80to99.90	0	none	2.2000000000000003e-5	0	80	2.2000000000000003e-5
chr11-032091763-G-A	chr11	32091763	G	A	94203	PASS	0.017758	mid	0.00811099999999999	1	42	0.017758
chr11-032091808-C-A	chr11	32091808	C	A	879460	PASS	0.36133	afr	0.14719100000000002	3	12	0.36133
chr11-032091810-A-C	chr11	32091810	A	C	22773	PASS	0.03433	afr	0.003184	0	8	0.03433
chr11-032096614-A-AAAAC	chr11	32096614	A	AAAAC	127937	PASS	0	none	3.6999999999999985e-5	0	0	3.6999999999999985e-5
chr11-032096614-A-AAAC	chr11	32096614	A	AAAC	127937	PASS	0	none	4.260000000000005e-4	0	0	4.260000000000005e-4
chr11-032096614-A-AAC	chr11	32096614	A	AAC	127937	PASS	0.012691	nfe	0.004604	0	0	0.012691
chr11-032096614-A-AC	chr11	32096614	A	AC	127937	PASS	0.38686	nfe	0.05422600000000002	0	0	0.38686
chr11-032096614-A-C	chr11	32096614	A	C	127937	PASS	0	none	0.006295	0	0	0.006295
chr11-032097119-CTTTTTTT-C	chr11	32097119	CTTTTTTT	C	1969679	ExcessHet	0	none	0	0	132	1e-6
chr11-032097119-CTTTTTTT-CT	chr11	32097119	CTTTTTTT	CT	1969679	ExcessHet	0	none	0	0	132	1e-6
chr11-032097119-CTTTTTTT-CTT	chr11	32097119	CTTTTTTT	CTT	1969679	ExcessHet	0	none	4.500000000000005e-4	0	132	4.500000000000005e-4
chr11-032097119-CTTTTTTT-CTTT	chr11	32097119	CTTTTTTT	CTTT	1969679	ExcessHet	0	none	0.004492	0	132	0.004492
chr11-032097119-CTTTTTTT-CTTTT	chr11	32097119	CTTTTTTT	CTTTT	1969679	ExcessHet	0	none	0.01891	1	132	0.01891
chr11-032097119-CTTTTTTT-CTTTTT	chr11	32097119	CTTTTTTT	CTTTTT	1969679	ExcessHet	0	none	0.07526900000000002	6	132	0.07526900000000002
chr11-032097119-CTTTTTTT-CTTTTTT	chr11	32097119	CTTTTTTT	CTTTTTT	1969679	ExcessHet	0	none	0.200658	38	132	0.200658
chr11-032097119-CTTTTTTT-CTTTTTTTT	chr11	32097119	CTTTTTTT	CTTTTTTTT	1969679	ExcessHet	0	none	0.04785100000000001	4	132	0.04785100000000001
chr11-032097119-CTTTTTTT-CTTTTTTTTT	chr11	32097119	CTTTTTTT	CTTTTTTTTT	1969679	ExcessHet	0	none	0.05108100000000001	18	132	0.05108100000000001
chr11-032097119-CTTTTTTT-CTTTTTTTTTT	chr11	32097119	CTTTTTTT	CTTTTTTTTTT	1969679	ExcessHet	0	none	0.002414	0	132	0.002414
chr11-032097119-CTTTTTTT-CTTTTTTTTTTT	chr11	32097119	CTTTTTTT	CTTTTTTTTTTT	1969679	ExcessHet	0	none	2.5100000000000014e-4	0	132	2.5100000000000014e-4
chr11-032097119-CTTTTTTT-CTTTTTTTTTTTT	chr11	32097119	CTTTTTTT	CTTTTTTTTTTTT	1969679	ExcessHet	0	none	0	0	132	1e-6
chr11-032097119-CTTTTTTT-CTTTTTTTTTTTTTTTTT	chr11	32097119	CTTTTTTT	CTTTTTTTTTTTTTTTTT	1969679	ExcessHet	0	none	0	0	132	1e-6
chr11-032097119-CTTTTTTT-CTTTTTTTTTTTTTTTTTTT	chr11	32097119	CTTTTTTT	CTTTTTTTTTTTTTTTTTTT	1969679	ExcessHet	0	none	0	0	132	1e-6
chr11-032097119-CTTTTTTT-TTTTTTTT	chr11	32097119	CTTTTTTT	TTTTTTTT	1969679	ExcessHet	0	none	3.6999999999999985e-5	0	132	3.6999999999999985e-5
chr11-032097121-T-*	chr11	32097121	T	*	70	PASS	0	none	0.10057800000000004	7	48	0.10057800000000004
chr11-032097121-T-C	chr11	32097121	T	C	70	PASS	0	none	9e-6	0	48	9e-6
chr11-032097134-TG-*	chr11	32097134	TG	*	106665	VQSRTrancheINDEL97.00to99.00	0	none	1.6699999999999994e-4	0	134	1.6699999999999994e-4
chr11-032097134-TG-CG	chr11	32097134	TG	CG	106665	VQSRTrancheINDEL97.00to99.00	0	none	5.180000000000002e-4	0	134	5.180000000000002e-4
chr11-032097134-TG-GG	chr11	32097134	TG	GG	106665	VQSRTrancheINDEL97.00to99.00	0	none	0	0	134	1e-6
chr11-032097134-TG-T	chr11	32097134	TG	T	106665	VQSRTrancheINDEL97.00to99.00	7.6576e-4	amr	0.00184199999999999	0	134	0.00184199999999999
chr11-032097134-TG-TCG	chr11	32097134	TG	TCG	106665	VQSRTrancheINDEL97.00to99.00	0	none	7.980000000000003e-4	0	134	7.980000000000003e-4
chr11-032097134-TG-TTCG	chr11	32097134	TG	TTCG	106665	VQSRTrancheINDEL97.00to99.00	0	none	0.006551	3	134	0.006551
chr11-032097134-TG-TTTCG	chr11	32097134	TG	TTTCG	106665	VQSRTrancheINDEL97.00to99.00	0	none	1.6699999999999994e-4	0	134	1.6699999999999994e-4
chr11-032097135-G-*	chr11	32097135	G	*	53128	PASS	0	none	0.002064	0	118	0.002064
chr11-032097135-G-A	chr11	32097135	G	A	53128	PASS	4.006e-5	afr	2.2000000000000003e-5	0	118	4.006e-5
chr11-032097135-G-T	chr11	32097135	G	T	53128	PASS	0.029148	sas	0.02188900000000001	0	118	0.029148
chr11-032097138-C-*	chr11	32097138	C	*	14160	VQSRTrancheINDEL99.90to99.95	0	none	2.5100000000000014e-4	0	132	2.5100000000000014e-4
chr11-032097138-C-A	chr11	32097138	C	A	14160	VQSRTrancheINDEL99.90to99.95	6.61e-6	nfe	3.3800000000000046e-4	0	132	3.3800000000000046e-4
chr11-032097138-C-CTTTT	chr11	32097138	C	CTTTT	14160	VQSRTrancheINDEL99.90to99.95	0	none	0	0	132	1e-6
chr11-032097138-C-T	chr11	32097138	C	T	14160	VQSRTrancheINDEL99.90to99.95	3.9531e-4	sas	0.003499	0	132	0.003499
chr11-032097348-C-T	chr11	32097348	C	T	189662	PASS	0.0144	nfe	0.01270099999999999	4	134	0.0144
chr11-032097379-A-G	chr11	32097379	A	G	14240911	PASS	0.99122	eas	0.9772880000000004	133	134	0.99122
chr11-032097484-T-C	chr11	32097484	T	C	1078089	PASS	0.30024	eas	0.138933	23	134	0.30024
chr11-032098358-G-A	chr11	32098358	G	A	157556	PASS	0.012715	nfe	0.007224	2	134	0.012715
chr11-032100396-A-G	chr11	32100396	A	G	129717	PASS	0.026052	afr	0.01359299999999999	2	134	0.026052
chr11-032100457-C-*	chr11	32100457	C	*	7124940	PASS	0	none	0	0	134	1e-6
chr11-032100457-C-A	chr11	32100457	C	A	7124940	PASS	0.6668	eas	0.5277110000000007	82	134	0.6668
chr11-032100457-C-T	chr11	32100457	C	T	7124940	PASS	1.34e-6	nfe	0	0	134	1.34e-6
chr11-032100474-T-G	chr11	32100474	T	G	9497546	PASS	0.66612	eas	0.5306870000000007	82	134	0.66612
chr11-032100722-C-A	chr11	32100722	C	A	7815519	PASS	0.96462	eas	0.6972110000000005	105	134	0.96462
chr11-032102807-C-T	chr11	32102807	C	T	5002845	PASS	0.93781	eas	0.4980279999999996	0	0	0.93781
chr11-032103033-C-T	chr11	32103033	C	T	3252325	PASS	0.2869	eas	0.16887800000000003	23	124	0.2869
chr11-032103139-G-A	chr11	32103139	G	A	14765689	PASS	0.96497	eas	0.6860830000000001	105	134	0.96497
chr11-032103432-T-C	chr11	32103432	T	C	22228747	PASS	0.67043	eas	0.4881039999999994	79	134	0.67043
chr11-032103536-G-A	chr11	32103536	G	A	2186	PASS	7.8e-7	nfe	9e-6	1	134	9e-6
chr11-032103573-G-T	chr11	32103573	G	T	152935	PASS	0.020904	nfe	0.00823599999999999	3	134	0.020904
chr11-032104309-A-G	chr11	32104309	A	G	9670762	PASS	0.9639	eas	0.6976170000000005	105	134	0.9639
chr11-032104415-C-T	chr11	32104415	C	T	11312238	VQSRTrancheSNP99.80to99.90	0.67008	eas	0.4956789999999994	79	134	0.67008
chr11-032104738-CTT-ATT	chr11	32104738	CTT	ATT	31081	VQSRTrancheINDEL99.50to99.90	0	none	0	0	104	1e-6
chr11-032104738-CTT-C	chr11	32104738	CTT	C	31081	VQSRTrancheINDEL99.50to99.90	1.702e-5	nfe	0	0	104	1.702e-5
chr11-032104738-CTT-CT	chr11	32104738	CTT	CT	31081	VQSRTrancheINDEL99.50to99.90	0	none	0.00893099999999999	1	104	0.00893099999999999
chr11-032104738-CTT-CTTT	chr11	32104738	CTT	CTTT	31081	VQSRTrancheINDEL99.50to99.90	0	none	0.01497299999999998	0	104	0.01497299999999998
chr11-032104738-CTT-CTTTT	chr11	32104738	CTT	CTTTT	31081	VQSRTrancheINDEL99.50to99.90	0	none	0	0	104	1e-6
chr11-032388456-T-C	chr11	32388456	T	C	1601717	PASS	0.69324	afr	0.200584	0	0	0.69324
chr11-032388791-C-G	chr11	32388791	C	G	5432557	PASS	0.74674	afr	0.34219499999999936	42	120	0.74674
chr11-032388834-T-C	chr11	32388834	T	C	1883737	PASS	0.26004	afr	0.113314	14	128	0.26004
chr11-032388834-T-G	chr11	32388834	T	G	1883737	PASS	6.79e-6	nfe	0	0	128	6.79e-6
chr11-032388970-T-C	chr11	32388970	T	C	2998071	PASS	0.30226	afr	0.119676	14	134	0.30226
chr11-032389228-A-G	chr11	32389228	A	G	14494296	PASS	0.67876	eas	0.3087749999999995	40	134	0.67876
chr11-032392787-G-T	chr11	32392787	G	T	4390519	PASS	0.23359	afr	0.11233800000000002	14	134	0.23359
chr11-032396110-C-G	chr11	32396110	C	G	39632	PASS	0.0029168	mid	8.69e-4	1	134	0.0029168
chr11-032396123-A-T	chr11	32396123	A	T	4023788	PASS	0.58751	eas	0.147591	23	132	0.58751
chr11-032396144-A-C	chr11	32396144	A	C	896661	PASS	0.035498	nfe	0.026055	2	134	0.035498
chr11-032396399-T-C	chr11	32396399	T	C	10339861	PASS	0.6603	eas	0.17908000000000002	27	134	0.6603
chr11-032400431-G-A	chr11	32400431	G	A	1653920	PASS	0.62772	eas	0.14040400000000003	5	12	0.62772
chr11-032400446-G-A	chr11	32400446	G	A	240979	PASS	0.069648	sas	0.02298300000000001	0	8	0.069648
chr11-032416356-G-A	chr11	32416356	G	A	1720596	PASS	0.2005	afr	0.08192100000000001	10	134	0.2005
chr11-032416368-T-*	chr11	32416368	T	*	6683161	PASS	0	none	9e-6	0	134	9e-6
chr11-032416368-T-G	chr11	32416368	T	G	6683161	PASS	0.679	eas	0.29948399999999986	39	134	0.679
chr11-032417322-A-G	chr11	32417322	A	G	18668	PASS	0.0027343	amr	0.00176699999999999	1	116	0.0027343
chr11-032417455-T-C	chr11	32417455	T	C	810617	PASS	0.074987	nfe	0.04852100000000001	6	134	0.074987
chr11-032417492-T-C	chr11	32417492	T	C	6731501	PASS	0.67797	eas	0.3080179999999995	39	134	0.67797
chr11-032427871-C-G	chr11	32427871	C	G	4158163	PASS	0.68363	eas	0.20509	21	134	0.68363
chr11-032427871-C-T	chr11	32427871	C	T	4158163	PASS	8.6e-7	nfe	0	0	134	1e-6
chr11-032427874-C-A	chr11	32427874	C	A	4158819	PASS	0.68367	eas	0.20509	21	134	0.68367
chr11-032427940-C-G	chr11	32427940	C	G	4200638	PASS	0	none	0	0	134	1e-6
chr11-032427940-C-T	chr11	32427940	C	T	4200638	PASS	0.59215	afr	0.202097	25	134	0.59215
chr11-032428115-G-A	chr11	32428115	G	A	4207437	PASS	0.68552	eas	0.20495500000000005	21	134	0.68552
chr11-032428698-CG-C	chr11	32428698	CG	C	6980876	PASS	0.057152	sas	0.02496500000000002	5	130	0.057152
chr11-032428698-CG-CGG	chr11	32428698	CG	CGG	6980876	PASS	0	none	0.185985	22	130	0.185985
chr11-032428698-CG-CGGG	chr11	32428698	CG	CGGG	6980876	PASS	0	none	4.730000000000004e-4	0	130	4.730000000000004e-4
chr11-032428698-CG-CGGGG	chr11	32428698	CG	CGGGG	6980876	PASS	0	none	0	0	130	1e-6
chr11-032428698-CG-CGGGGGGG	chr11	32428698	CG	CGGGGGGG	6980876	PASS	0	none	0	0	130	1e-6
chr11-032428698-CG-CGGGGGGGG	chr11	32428698	CG	CGGGGGGGG	6980876	PASS	0	none	0	0	130	1e-6
chr11-032428698-CG-CGGGGGGGGG	chr11	32428698	CG	CGGGGGGGGG	6980876	PASS	0	none	0	0	130	1e-6
chr11-032428698-CG-CGGGGGGGGGG	chr11	32428698	CG	CGGGGGGGGGG	6980876	PASS	0	none	0	0	130	1e-6
chr11-032428698-CG-GG	chr11	32428698	CG	GG	6980876	PASS	0	none	1.47e-4	0	130	1.47e-4
chr11-032428704-G-A	chr11	32428704	G	A	519948	PASS	1.6208e-4	nfe	1.6699999999999994e-4	0	134	1.6699999999999994e-4
chr11-032428704-G-C	chr11	32428704	G	C	519948	PASS	2.7606e-4	nfe	5.2999999999999994e-5	0	134	2.7606e-4
chr11-032428704-G-GC	chr11	32428704	G	GC	519948	PASS	4.1e-6	sas	9e-6	0	134	9e-6
chr11-032428704-G-GT	chr11	32428704	G	GT	519948	PASS	0.011871	mid	0.006034	0	134	0.011871
chr11-032428704-G-T	chr11	32428704	G	T	519948	PASS	0.0033143	nfe	0.002716	1	134	0.0033143
chr11-032430400-TAA-AAA	chr11	32430400	TAA	AAA	3971	PASS	0	none	8.9e-5	0	126	8.9e-5
chr11-032430400-TAA-CAA	chr11	32430400	TAA	CAA	3971	PASS	0	none	0	0	126	1e-6
chr11-032430400-TAA-T	chr11	32430400	TAA	T	3971	PASS	5.6412e-4	eas	0.002589	1	126	0.002589
chr11-032430404-AAG-A	chr11	32430404	AAG	A	2273326	VQSRTrancheINDEL99.50to99.90	2.003e-4	nfe	0.004365	1	132	0.004365
chr11-032430404-AAG-AAGAG	chr11	32430404	AAG	AAGAG	2273326	VQSRTrancheINDEL99.50to99.90	0	none	3.6999999999999985e-5	0	132	3.6999999999999985e-5
chr11-032430404-AAG-AGAG	chr11	32430404	AAG	AGAG	2273326	VQSRTrancheINDEL99.50to99.90	0	none	0	0	132	1e-6
chr11-032430404-AAG-CAG	chr11	32430404	AAG	CAG	2273326	VQSRTrancheINDEL99.50to99.90	0	none	0.185834	21	132	0.185834
chr11-032430406-G-*	chr11	32430406	G	*	3832	PASS	0	none	0.004364	1	126	0.004364
chr11-032430406-G-A	chr11	32430406	G	A	3832	PASS	0	none	9e-6	0	126	9e-6
chr11-032430406-G-C	chr11	32430406	G	C	3832	PASS	5.3069e-4	eas	0.002564	1	126	0.002564
chr11-032430432-CAGAGAGAGAGAGAGAGAGGGAGGGAGAGAG-*	chr11	32430432	CAGAGAGAGAGAGAGAGAGGGAGGGAGAGAG	*	653005	ExcessHet	0	none	0	0	100	1e-6
chr11-032430432-CAGAGAGAGAGAGAGAGAGGGAGGGAGAGAG-AAGAGAGAGAGAGAGAGAGGGAGGGAGAGAG	chr11	32430432	CAGAGAGAGAGAGAGAGAGGGAGGGAGAGAG	AAGAGAGAGAGAGAGAGAGGGAGGGAGAGAG	653005	ExcessHet	0	none	0	0	100	1e-6
chr11-032430432-CAGAGAGAGAGAGAGAGAGGGAGGGAGAGAG-C	chr11	32430432	CAGAGAGAGAGAGAGAGAGGGAGGGAGAGAG	C	653005	ExcessHet	0	none	9e-6	0	100	9e-6
chr11-032430432-CAGAGAGAGAGAGAGAGAGGGAGGGAGAGAG-CACAGAGAGAGAGAGAGAGAGAGGGAGGGAGAGAG	chr11	32430432	CAGAGAGAGAGAGAGAGAGGGAGGGAGAGAG	CACAGAGAGAGAGAGAGAGAGAGGGAGGGAGAGAG	653005	ExcessHet	0	none	0	0	100	1e-6
chr11-032430432-CAGAGAGAGAGAGAGAGAGGGAGGGAGAGAG-CAGAG	chr11	32430432	CAGAGAGAGAGAGAGAGAGGGAGGGAGAGAG	CAGAG	653005	ExcessHet	0	none	9e-6	0	100	9e-6
chr11-032430432-CAGAGAGAGAGAGAGAGAGGGAGGGAGAGAG-CAGAGAGAGAGAGAGAGAGAGAGGGAGGGAGAGAG	chr11	32430432	CAGAGAGAGAGAGAGAGAGGGAGGGAGAGAG	CAGAGAGAGAGAGAGAGAGAGAGGGAGGGAGAGAG	653005	ExcessHet	0	none	1.47e-4	0	100	1.47e-4
chr11-032430432-CAGAGAGAGAGAGAGAGAGGGAGGGAGAGAG-CAGAGAGAGAGAGAGAGAGAGGGAGGGAGAGAG	chr11	32430432	CAGAGAGAGAGAGAGAGAGGGAGGGAGAGAG	CAGAGAGAGAGAGAGAGAGAGGGAGGGAGAGAG	653005	ExcessHet	0	none	0.00191399999999999	0	100	0.00191399999999999
chr11-032430432-CAGAGAGAGAGAGAGAGAGGGAGGGAGAGAG-CAGAGAGAGAGAGAGAGGGAGAGAGAGAGAGAGAGAGAGGGAGGGAGAGAG	chr11	32430432	CAGAGAGAGAGAGAGAGAGGGAGGGAGAGAG	CAGAGAGAGAGAGAGAGGGAGAGAGAGAGAGAGAGAGAGGGAGGGAGAGAG	653005	ExcessHet	0	none	0	0	100	1e-6
chr11-032430432-CAGAGAGAGAGAGAGAGAGGGAGGGAGAGAG-CAGAGAGAGAGAGAGAGGGAGGGAGAGAG	chr11	32430432	CAGAGAGAGAGAGAGAGAGGGAGGGAGAGAG	CAGAGAGAGAGAGAGAGGGAGGGAGAGAG	653005	ExcessHet	0	none	0.192161	20	100	0.192161
chr11-032430432-CAGAGAGAGAGAGAGAGAGGGAGGGAGAGAG-CAGAGAGAGAGAGAGGGAGGGAGAGAG	chr11	32430432	CAGAGAGAGAGAGAGAGAGGGAGGGAGAGAG	CAGAGAGAGAGAGAGGGAGGGAGAGAG	653005	ExcessHet	0	none	0.01067599999999998	2	100	0.01067599999999998
chr11-032430432-CAGAGAGAGAGAGAGAGAGGGAGGGAGAGAG-CAGAGAGAGAGAGAGGGAGGGGGAGAGAGAGAGAGAGAGAGAGAGAGAGGGAGGGAGAGAG	chr11	32430432	CAGAGAGAGAGAGAGAGAGGGAGGGAGAGAG	CAGAGAGAGAGAGAGGGAGGGGGAGAGAGAGAGAGAGAGAGAGAGAGAGGGAGGGAGAGAG	653005	ExcessHet	0	none	0	0	100	1e-6
chr11-032430432-CAGAGAGAGAGAGAGAGAGGGAGGGAGAGAG-CAGAGAGAGAGAGAGGGAGGGGGAGAGAGAGAGAGAGAGAGAGAGAGGGAGGGAGAGAG	chr11	32430432	CAGAGAGAGAGAGAGAGAGGGAGGGAGAGAG	CAGAGAGAGAGAGAGGGAGGGGGAGAGAGAGAGAGAGAGAGAGAGAGGGAGGGAGAGAG	653005	ExcessHet	0	none	2.2000000000000003e-5	0	100	2.2000000000000003e-5
chr11-032430432-CAGAGAGAGAGAGAGAGAGGGAGGGAGAGAG-CAGAGAGAGAGAGAGGGAGGGGGAGAGAGAGAGAGAGAGAGAGAGGGAGGGAGAGAG	chr11	32430432	CAGAGAGAGAGAGAGAGAGGGAGGGAGAGAG	CAGAGAGAGAGAGAGGGAGGGGGAGAGAGAGAGAGAGAGAGAGAGGGAGGGAGAGAG	653005	ExcessHet	0	none	2.2000000000000003e-5	0	100	2.2000000000000003e-5
chr11-032430432-CAGAGAGAGAGAGAGAGAGGGAGGGAGAGAG-CAGAGAGAGAGAGAGGGAGGGGGAGAGAGAGAGAGAGAGAGAGGGAGGGAGAGAG	chr11	32430432	CAGAGAGAGAGAGAGAGAGGGAGGGAGAGAG	CAGAGAGAGAGAGAGGGAGGGGGAGAGAGAGAGAGAGAGAGAGGGAGGGAGAGAG	653005	ExcessHet	0	none	1.27e-4	0	100	1.27e-4
chr11-032430432-CAGAGAGAGAGAGAGAGAGGGAGGGAGAGAG-CAGAGAGAGAGAGAGGGAGGGGGAGAGAGAGAGAGAGAGAGGGAGGGAGAGAG	chr11	32430432	CAGAGAGAGAGAGAGAGAGGGAGGGAGAGAG	CAGAGAGAGAGAGAGGGAGGGGGAGAGAGAGAGAGAGAGAGGGAGGGAGAGAG	653005	ExcessHet	0	none	3.160000000000005e-4	0	100	3.160000000000005e-4
chr11-032430432-CAGAGAGAGAGAGAGAGAGGGAGGGAGAGAG-CAGAGAGAGAGAGGGAGGGAGAGAG	chr11	32430432	CAGAGAGAGAGAGAGAGAGGGAGGGAGAGAG	CAGAGAGAGAGAGGGAGGGAGAGAG	653005	ExcessHet	0	none	5.2999999999999994e-5	0	100	5.2999999999999994e-5
chr11-032430432-CAGAGAGAGAGAGAGAGAGGGAGGGAGAGAG-CAGAGAGAGAGAGGGAGGGGGAGAGAGAGAGAGAGAGAGAGGGAGGGAGAGAG	chr11	32430432	CAGAGAGAGAGAGAGAGAGGGAGGGAGAGAG	CAGAGAGAGAGAGGGAGGGGGAGAGAGAGAGAGAGAGAGAGGGAGGGAGAGAG	653005	ExcessHet	0	none	0	0	100	1e-6
chr11-032430432-CAGAGAGAGAGAGAGAGAGGGAGGGAGAGAG-CAGAGAGAGAGAGGGAGGGGGAGAGAGAGAGAGAGAGAGGGAGGGAGAGAG	chr11	32430432	CAGAGAGAGAGAGAGAGAGGGAGGGAGAGAG	CAGAGAGAGAGAGGGAGGGGGAGAGAGAGAGAGAGAGAGGGAGGGAGAGAG	653005	ExcessHet	0	none	9e-6	0	100	9e-6
chr11-032430432-CAGAGAGAGAGAGAGAGAGGGAGGGAGAGAG-GAGAGAGAGAGAGAGAGAGGGAGGGAGAGAG	chr11	32430432	CAGAGAGAGAGAGAGAGAGGGAGGGAGAGAG	GAGAGAGAGAGAGAGAGAGGGAGGGAGAGAG	653005	ExcessHet	0	none	1.0799999999999996e-4	0	100	1.0799999999999996e-4
chr11-032430433-AGAGAGAGAGAGAGAGAGGGAGG-*	chr11	32430433	AGAGAGAGAGAGAGAGAGGGAGG	*	678.97	PASS	0	none	0.20382300000000003	22	100	0.20382300000000003
chr11-032430433-AGAGAGAGAGAGAGAGAGGGAGG-A	chr11	32430433	AGAGAGAGAGAGAGAGAGGGAGG	A	678.97	PASS	0	none	0	0	100	1e-6
chr11-032430433-AGAGAGAGAGAGAGAGAGGGAGG-AGAGAGAGAGAGAGGGAGGGGGAGAGAGAGAGAGAGAGGGAGG	chr11	32430433	AGAGAGAGAGAGAGAGAGGGAGG	AGAGAGAGAGAGAGGGAGGGGGAGAGAGAGAGAGAGAGGGAGG	678.97	PASS	0	none	3.820000000000003e-4	0	100	3.820000000000003e-4
chr11-032430433-AGAGAGAGAGAGAGAGAGGGAGG-AGAGAGAGAGAGGGAGGGGGAGAGAGAGAGAGAGAGGGAGG	chr11	32430433	AGAGAGAGAGAGAGAGAGGGAGG	AGAGAGAGAGAGGGAGGGGGAGAGAGAGAGAGAGAGGGAGG	678.97	PASS	0	none	9e-6	0	100	9e-6
chr11-032430434-G-*	chr11	32430434	G	*	5605	PASS	0	none	0.203867	22	102	0.203867
chr11-032430434-G-C	chr11	32430434	G	C	5605	PASS	0.0011289	nfe	0.00130099999999999	0	102	0.00130099999999999
chr11-032430435-A-*	chr11	32430435	A	*	613.97	VQSRTrancheINDEL99.50to99.90	0	none	0.01094299999999999	2	120	0.01094299999999999
chr11-032430435-A-AGAGAGACAGAGAGGGAGGGG	chr11	32430435	A	AGAGAGACAGAGAGGGAGGGG	613.97	VQSRTrancheINDEL99.50to99.90	0	none	0	0	120	1e-6
chr11-032430435-A-AGAGAGAGAGAGGGAGGGG	chr11	32430435	A	AGAGAGAGAGAGGGAGGGG	613.97	VQSRTrancheINDEL99.50to99.90	8.867e-5	sas	4.720000000000004e-4	0	120	4.720000000000004e-4
chr11-032430435-A-AGAGAGAGAGGGAGGGG	chr11	32430435	A	AGAGAGAGAGGGAGGGG	613.97	VQSRTrancheINDEL99.50to99.90	0	none	9e-6	0	120	9e-6
chr11-032430436-G-*	chr11	32430436	G	*	1130	PASS	0	none	0.01094299999999999	2	118	0.01094299999999999
chr11-032430436-G-A	chr11	32430436	G	A	1130	PASS	0.0014246	afr	7.099999999999998e-5	0	118	0.0014246
chr11-032430436-G-C	chr11	32430436	G	C	1130	PASS	8.94e-6	nfe	2.2000000000000003e-5	0	118	2.2000000000000003e-5
chr11-032430447-AGAGGGAGG-*	chr11	32430447	AGAGGGAGG	*	791722	ExcessHet	0	none	1.27e-4	0	108	1.27e-4
chr11-032430447-AGAGGGAGG-A	chr11	32430447	AGAGGGAGG	A	791722	ExcessHet	1.346e-5	sas	0	0	108	1.346e-5
chr11-032430447-AGAGGGAGG-AGAGG	chr11	32430447	AGAGGGAGG	AGAGG	791722	ExcessHet	0	none	2.720000000000003e-4	0	108	2.720000000000003e-4
chr11-032430447-AGAGGGAGG-AGAGGGAGGGAGG	chr11	32430447	AGAGGGAGG	AGAGGGAGGGAGG	791722	ExcessHet	0	none	4.720000000000004e-4	0	108	4.720000000000004e-4
chr11-032430447-AGAGGGAGG-AGGGAGGGAGG	chr11	32430447	AGAGGGAGG	AGGGAGGGAGG	791722	ExcessHet	0	none	0.15072200000000002	13	108	0.15072200000000002
chr11-032430447-AGAGGGAGG-AGTGAGGGAGG	chr11	32430447	AGAGGGAGG	AGTGAGGGAGG	791722	ExcessHet	0	none	0	0	108	1e-6
chr11-032430447-AGAGGGAGG-GGAGGGAGG	chr11	32430447	AGAGGGAGG	GGAGGGAGG	791722	ExcessHet	0	none	0.003954	1	108	0.003954
chr11-032430449-AGGGAGG-*	chr11	32430449	AGGGAGG	*	22932	VQSRTrancheINDEL95.00to96.00	0	none	4.500000000000005e-4	0	124	4.500000000000005e-4
chr11-032430449-AGGGAGG-A	chr11	32430449	AGGGAGG	A	22932	VQSRTrancheINDEL95.00to96.00	5.4062e-4	sas	1.47e-4	0	124	5.4062e-4
chr11-032430449-AGGGAGG-AGAGG	chr11	32430449	AGGGAGG	AGAGG	22932	VQSRTrancheINDEL95.00to96.00	0	none	0.003372	0	124	0.003372
chr11-032430449-AGGGAGG-AGAGGGGGAGG	chr11	32430449	AGGGAGG	AGAGGGGGAGG	22932	VQSRTrancheINDEL95.00to96.00	0	none	0	0	124	1e-6
chr11-032430449-AGGGAGG-AGGGGGAGG	chr11	32430449	AGGGAGG	AGGGGGAGG	22932	VQSRTrancheINDEL95.00to96.00	0	none	0.004109	0	124	0.004109
chr11-032430449-AGGGAGG-GGGGAGG	chr11	32430449	AGGGAGG	GGGGAGG	22932	VQSRTrancheINDEL95.00to96.00	0	none	4.730000000000004e-4	0	124	4.730000000000004e-4
chr11-032430451-GGAGGGAGAGA-*	chr11	32430451	GGAGGGAGAGA	*	708495	VQSRTrancheINDEL99.50to99.90	0	none	0.003749	0	100	0.003749
chr11-032430451-GGAGGGAGAGA-AGAGGGAGAGA	chr11	32430451	GGAGGGAGAGA	AGAGGGAGAGA	708495	VQSRTrancheINDEL99.50to99.90	0	none	0.03909700000000001	0	100	0.03909700000000001
chr11-032430451-GGAGGGAGAGA-G	chr11	32430451	GGAGGGAGAGA	G	708495	VQSRTrancheINDEL99.50to99.90	1.43e-6	nfe	0	0	100	1.43e-6
chr11-032430451-GGAGGGAGAGA-GAGAGAGAGAGAGAGAGAGAGAGAGGGAGAGA	chr11	32430451	GGAGGGAGAGA	GAGAGAGAGAGAGAGAGAGAGAGAGGGAGAGA	708495	VQSRTrancheINDEL99.50to99.90	0	none	0	0	100	1e-6
chr11-032430451-GGAGGGAGAGA-GAGAGAGAGAGAGAGAGAGAGGGAGAGA	chr11	32430451	GGAGGGAGAGA	GAGAGAGAGAGAGAGAGAGAGGGAGAGA	708495	VQSRTrancheINDEL99.50to99.90	0	none	9e-6	0	100	9e-6
chr11-032430451-GGAGGGAGAGA-GAGAGAGAGAGAGAGAGAGGGAGAGA	chr11	32430451	GGAGGGAGAGA	GAGAGAGAGAGAGAGAGAGGGAGAGA	708495	VQSRTrancheINDEL99.50to99.90	0	none	0	0	100	1e-6
chr11-032430451-GGAGGGAGAGA-GAGAGAGAGAGAGAGAGGGAGAGA	chr11	32430451	GGAGGGAGAGA	GAGAGAGAGAGAGAGAGGGAGAGA	708495	VQSRTrancheINDEL99.50to99.90	0	none	0	0	100	1e-6
chr11-032430451-GGAGGGAGAGA-GAGAGAGAGAGAGGGAGAGA	chr11	32430451	GGAGGGAGAGA	GAGAGAGAGAGAGGGAGAGA	708495	VQSRTrancheINDEL99.50to99.90	0	none	0	0	100	1e-6
chr11-032430451-GGAGGGAGAGA-GAGAGAGAGAGGGAGAGA	chr11	32430451	GGAGGGAGAGA	GAGAGAGAGAGGGAGAGA	708495	VQSRTrancheINDEL99.50to99.90	0	none	0	0	100	1e-6
chr11-032430451-GGAGGGAGAGA-GAGAGAGAGGGAGAGA	chr11	32430451	GGAGGGAGAGA	GAGAGAGAGGGAGAGA	708495	VQSRTrancheINDEL99.50to99.90	0	none	0	0	100	1e-6
chr11-032430451-GGAGGGAGAGA-GAGAGAGGGAGAGA	chr11	32430451	GGAGGGAGAGA	GAGAGAGGGAGAGA	708495	VQSRTrancheINDEL99.50to99.90	0	none	2.2000000000000003e-5	0	100	2.2000000000000003e-5
chr11-032430451-GGAGGGAGAGA-GAGAGGGAGAGA	chr11	32430451	GGAGGGAGAGA	GAGAGGGAGAGA	708495	VQSRTrancheINDEL99.50to99.90	0	none	7.099999999999998e-5	0	100	7.099999999999998e-5
chr11-032430451-GGAGGGAGAGA-GAGTGAGAGGGAGAGA	chr11	32430451	GGAGGGAGAGA	GAGTGAGAGGGAGAGA	708495	VQSRTrancheINDEL99.50to99.90	0	none	0	0	100	1e-6
chr11-032430451-GGAGGGAGAGA-GGA	chr11	32430451	GGAGGGAGAGA	GGA	708495	VQSRTrancheINDEL99.50to99.90	0	none	2.09e-4	0	100	2.09e-4
chr11-032430451-GGAGGGAGAGA-GGAGA	chr11	32430451	GGAGGGAGAGA	GGAGA	708495	VQSRTrancheINDEL99.50to99.90	0	none	1.6699999999999994e-4	0	100	1.6699999999999994e-4
chr11-032430451-GGAGGGAGAGA-GGAGGGAGAGAGAGAGAGAGAGAGAGAGAGAGGGAGAGA	chr11	32430451	GGAGGGAGAGA	GGAGGGAGAGAGAGAGAGAGAGAGAGAGAGAGGGAGAGA	708495	VQSRTrancheINDEL99.50to99.90	0	none	0	0	100	1e-6
chr11-032430451-GGAGGGAGAGA-GGGGAGAGA	chr11	32430451	GGAGGGAGAGA	GGGGAGAGA	708495	VQSRTrancheINDEL99.50to99.90	0	none	6.100000000000004e-4	0	100	6.100000000000004e-4
chr11-032430451-GGAGGGAGAGA-GGGGAGAGAAAGAGAGAGAGAGGGAGAGA	chr11	32430451	GGAGGGAGAGA	GGGGAGAGAAAGAGAGAGAGAGGGAGAGA	708495	VQSRTrancheINDEL99.50to99.90	0	none	0	0	100	1e-6
chr11-032430451-GGAGGGAGAGA-GGGGAGAGAGAGAGAGAGAGAGAGAGAGAGAGAGGGAGAGA	chr11	32430451	GGAGGGAGAGA	GGGGAGAGAGAGAGAGAGAGAGAGAGAGAGAGAGGGAGAGA	708495	VQSRTrancheINDEL99.50to99.90	0	none	1.27e-4	0	100	1.27e-4
chr11-032430451-GGAGGGAGAGA-GGGGAGAGAGAGAGAGAGAGAGAGAGAGAGAGGGAGAGA	chr11	32430451	GGAGGGAGAGA	GGGGAGAGAGAGAGAGAGAGAGAGAGAGAGAGGGAGAGA	708495	VQSRTrancheINDEL99.50to99.90	0	none	7.030000000000006e-4	0	100	7.030000000000006e-4
chr11-032430451-GGAGGGAGAGA-GGGGAGAGAGAGAGAGAGAGAGAGAGAGAGGGAGAGA	chr11	32430451	GGAGGGAGAGA	GGGGAGAGAGAGAGAGAGAGAGAGAGAGAGGGAGAGA	708495	VQSRTrancheINDEL99.50to99.90	0	none	0.002038	1	100	0.002038
chr11-032430451-GGAGGGAGAGA-GGGGAGAGAGAGAGAGAGAGAGAGAGAGGGAGAGA	chr11	32430451	GGAGGGAGAGA	GGGGAGAGAGAGAGAGAGAGAGAGAGAGGGAGAGA	708495	VQSRTrancheINDEL99.50to99.90	0	none	0.004182	0	100	0.004182
chr11-032430451-GGAGGGAGAGA-GGGGAGAGAGAGAGAGAGAGAGAGAGGGAGAGA	chr11	32430451	GGAGGGAGAGA	GGGGAGAGAGAGAGAGAGAGAGAGAGGGAGAGA	708495	VQSRTrancheINDEL99.50to99.90	0	none	0.00905999999999999	0	100	0.00905999999999999
chr11-032430451-GGAGGGAGAGA-GGGGAGAGAGAGAGAGAGAGAGAGGGAGAGA	chr11	32430451	GGAGGGAGAGA	GGGGAGAGAGAGAGAGAGAGAGAGGGAGAGA	708495	VQSRTrancheINDEL99.50to99.90	0	none	0.01117199999999999	1	100	0.01117199999999999
chr11-032430451-GGAGGGAGAGA-GGGGAGAGAGAGAGAGAGAGAGGGAGAGA	chr11	32430451	GGAGGGAGAGA	GGGGAGAGAGAGAGAGAGAGAGGGAGAGA	708495	VQSRTrancheINDEL99.50to99.90	0	none	0.01418399999999998	2	100	0.01418399999999998
chr11-032430451-GGAGGGAGAGA-GGGGAGAGAGAGAGAGAGAGGGAGAGA	chr11	32430451	GGAGGGAGAGA	GGGGAGAGAGAGAGAGAGAGGGAGAGA	708495	VQSRTrancheINDEL99.50to99.90	0	none	0.01715500000000001	1	100	0.01715500000000001
chr11-032430451-GGAGGGAGAGA-GGGGAGAGAGAGAGAGAGGGAGAGA	chr11	32430451	GGAGGGAGAGA	GGGGAGAGAGAGAGAGAGGGAGAGA	708495	VQSRTrancheINDEL99.50to99.90	0	none	0.01802400000000002	0	100	0.01802400000000002
chr11-032430451-GGAGGGAGAGA-GGGGAGAGAGAGAGAGGGAGAGA	chr11	32430451	GGAGGGAGAGA	GGGGAGAGAGAGAGAGGGAGAGA	708495	VQSRTrancheINDEL99.50to99.90	0	none	0.01234899999999998	1	100	0.01234899999999998
chr11-032430451-GGAGGGAGAGA-GGGGAGAGAGAGAGGGAGAGA	chr11	32430451	GGAGGGAGAGA	GGGGAGAGAGAGAGGGAGAGA	708495	VQSRTrancheINDEL99.50to99.90	0	none	0.00851399999999998	1	100	0.00851399999999998
chr11-032430451-GGAGGGAGAGA-GGGGAGAGAGAGGGAGAGA	chr11	32430451	GGAGGGAGAGA	GGGGAGAGAGAGGGAGAGA	708495	VQSRTrancheINDEL99.50to99.90	0	none	0.005052	1	100	0.005052
chr11-032430451-GGAGGGAGAGA-GGGGAGAGAGGGAGAGA	chr11	32430451	GGAGGGAGAGA	GGGGAGAGAGGGAGAGA	708495	VQSRTrancheINDEL99.50to99.90	0	none	0.004157	0	100	0.004157
chr11-032430451-GGAGGGAGAGA-GGGGAGAGGGAGAGA	chr11	32430451	GGAGGGAGAGA	GGGGAGAGGGAGAGA	708495	VQSRTrancheINDEL99.50to99.90	0	none	0.00454	1	100	0.00454
chr11-032430451-GGAGGGAGAGA-GGGGGGAGAGAGAGAGAGAGAGAGAGGGAGAGA	chr11	32430451	GGAGGGAGAGA	GGGGGGAGAGAGAGAGAGAGAGAGAGGGAGAGA	708495	VQSRTrancheINDEL99.50to99.90	0	none	0	0	100	1e-6
chr11-032430451-GGAGGGAGAGA-GGGGGGAGAGAGAGAGAGAGGGAGAGA	chr11	32430451	GGAGGGAGAGA	GGGGGGAGAGAGAGAGAGAGGGAGAGA	708495	VQSRTrancheINDEL99.50to99.90	0	none	0	0	100	1e-6
chr11-032430451-GGAGGGAGAGA-GGGGGGAGAGAGAGAGGGAGAGA	chr11	32430451	GGAGGGAGAGA	GGGGGGAGAGAGAGAGGGAGAGA	708495	VQSRTrancheINDEL99.50to99.90	0	none	0	0	100	1e-6
chr11-032430451-GGAGGGAGAGA-GGGGGGAGAGAGGGAGAGA	chr11	32430451	GGAGGGAGAGA	GGGGGGAGAGAGGGAGAGA	708495	VQSRTrancheINDEL99.50to99.90	0	none	9e-6	0	100	9e-6
chr11-032430451-GGAGGGAGAGA-GGGTAGAGAGAGAGGGAGAGA	chr11	32430451	GGAGGGAGAGA	GGGTAGAGAGAGAGGGAGAGA	708495	VQSRTrancheINDEL99.50to99.90	0	none	1.0799999999999996e-4	0	100	1.0799999999999996e-4
chr11-032430451-GGAGGGAGAGA-GGGTAGAGAGAGGGAGAGA	chr11	32430451	GGAGGGAGAGA	GGGTAGAGAGAGGGAGAGA	708495	VQSRTrancheINDEL99.50to99.90	0	none	2.2999999999999995e-4	0	100	2.2999999999999995e-4
chr11-032430451-GGAGGGAGAGA-GGGTAGAGAGGGAGAGA	chr11	32430451	GGAGGGAGAGA	GGGTAGAGAGGGAGAGA	708495	VQSRTrancheINDEL99.50to99.90	0	none	7.730000000000004e-4	0	100	7.730000000000004e-4
chr11-032430451-GGAGGGAGAGA-GGGTAGAGGGAGAGA	chr11	32430451	GGAGGGAGAGA	GGGTAGAGGGAGAGA	708495	VQSRTrancheINDEL99.50to99.90	0	none	5.41e-4	0	100	5.41e-4
chr11-032430451-GGAGGGAGAGA-GGTGAGAGAGAGAGAGAGAGAGAGAGAGGGAGAGA	chr11	32430451	GGAGGGAGAGA	GGTGAGAGAGAGAGAGAGAGAGAGAGAGGGAGAGA	708495	VQSRTrancheINDEL99.50to99.90	0	none	0	0	100	1e-6
chr11-032430451-GGAGGGAGAGA-GGTGAGAGAGAGAGAGAGAGGGAGAGA	chr11	32430451	GGAGGGAGAGA	GGTGAGAGAGAGAGAGAGAGGGAGAGA	708495	VQSRTrancheINDEL99.50to99.90	0	none	0	0	100	1e-6
chr11-032430454-G-*	chr11	32430454	G	*	23733.97	VQSRTrancheINDEL95.00to96.00	0	none	0.00105999999999999	0	122	0.00105999999999999
chr11-032430454-G-GA	chr11	32430454	G	GA	23733.97	VQSRTrancheINDEL95.00to96.00	0.0037007	afr	0.01640400000000001	1	122	0.01640400000000001
chr11-032430454-G-GT	chr11	32430454	G	GT	23733.97	VQSRTrancheINDEL95.00to96.00	2.38e-6	nfe	5.2999999999999994e-5	0	122	5.2999999999999994e-5
chr11-032430455-GGAGAGAGAGAGAGAGAGAGAGA-*	chr11	32430455	GGAGAGAGAGAGAGAGAGAGAGA	*	11500716	PASS	0	none	4.500000000000005e-4	0	120	4.500000000000005e-4
chr11-032430455-GGAGAGAGAGAGAGAGAGAGAGA-AGAGAGAGAGAGAGAGAGAGAGA	chr11	32430455	GGAGAGAGAGAGAGAGAGAGAGA	AGAGAGAGAGAGAGAGAGAGAGA	11500716	PASS	0	none	0.15144400000000002	16	120	0.15144400000000002
chr11-032430455-GGAGAGAGAGAGAGAGAGAGAGA-G	chr11	32430455	GGAGAGAGAGAGAGAGAGAGAGA	G	11500716	PASS	0	none	0	0	120	1e-6
chr11-032430455-GGAGAGAGAGAGAGAGAGAGAGA-GAGAGAGAGAGAGAGAGAGAGAGA	chr11	32430455	GGAGAGAGAGAGAGAGAGAGAGA	GAGAGAGAGAGAGAGAGAGAGAGA	11500716	PASS	0	none	9.400000000000004e-4	0	120	9.400000000000004e-4
chr11-032430455-GGAGAGAGAGAGAGAGAGAGAGA-GAGAGAGAGAGAGAGAGAGAGAGAGA	chr11	32430455	GGAGAGAGAGAGAGAGAGAGAGA	GAGAGAGAGAGAGAGAGAGAGAGAGA	11500716	PASS	0	none	0.00105999999999999	0	120	0.00105999999999999
chr11-032430455-GGAGAGAGAGAGAGAGAGAGAGA-GAGAGAGAGAGAGAGAGAGAGAGAGAGA	chr11	32430455	GGAGAGAGAGAGAGAGAGAGAGA	GAGAGAGAGAGAGAGAGAGAGAGAGAGA	11500716	PASS	0	none	0.00110799999999999	0	120	0.00110799999999999
chr11-032430455-GGAGAGAGAGAGAGAGAGAGAGA-GAGAGAGAGAGAGAGAGAGAGAGAGAGAGA	chr11	32430455	GGAGAGAGAGAGAGAGAGAGAGA	GAGAGAGAGAGAGAGAGAGAGAGAGAGAGA	11500716	PASS	0	none	9.400000000000004e-4	0	120	9.400000000000004e-4
chr11-032430455-GGAGAGAGAGAGAGAGAGAGAGA-GAGAGAGAGAGAGAGAGAGAGAGAGAGAGAGA	chr11	32430455	GGAGAGAGAGAGAGAGAGAGAGA	GAGAGAGAGAGAGAGAGAGAGAGAGAGAGAGA	11500716	PASS	0	none	0.00117999999999999	0	120	0.00117999999999999
chr11-032430455-GGAGAGAGAGAGAGAGAGAGAGA-GAGAGAGAGAGAGAGAGAGAGAGAGAGAGAGAGA	chr11	32430455	GGAGAGAGAGAGAGAGAGAGAGA	GAGAGAGAGAGAGAGAGAGAGAGAGAGAGAGAGA	11500716	PASS	0	none	0.00115599999999999	0	120	0.00115599999999999
chr11-032430455-GGAGAGAGAGAGAGAGAGAGAGA-GAGAGAGAGAGAGAGAGAGAGAGAGAGAGAGAGAGA	chr11	32430455	GGAGAGAGAGAGAGAGAGAGAGA	GAGAGAGAGAGAGAGAGAGAGAGAGAGAGAGAGAGA	11500716	PASS	0	none	0.00105999999999999	0	120	0.00105999999999999
chr11-032430455-GGAGAGAGAGAGAGAGAGAGAGA-GAGAGAGAGAGAGAGAGAGAGAGAGAGAGAGAGAGAGA	chr11	32430455	GGAGAGAGAGAGAGAGAGAGAGA	GAGAGAGAGAGAGAGAGAGAGAGAGAGAGAGAGAGAGA	11500716	PASS	0	none	6.570000000000002e-4	0	120	6.570000000000002e-4
chr11-032430455-GGAGAGAGAGAGAGAGAGAGAGA-GAGAGAGAGAGAGAGAGAGAGAGAGAGAGAGAGAGAGAGA	chr11	32430455	GGAGAGAGAGAGAGAGAGAGAGA	GAGAGAGAGAGAGAGAGAGAGAGAGAGAGAGAGAGAGAGA	11500716	PASS	0	none	4.500000000000005e-4	0	120	4.500000000000005e-4
chr11-032430455-GGAGAGAGAGAGAGAGAGAGAGA-GAGAGAGAGAGAGAGAGAGAGAGAGAGAGAGAGAGAGAGAGA	chr11	32430455	GGAGAGAGAGAGAGAGAGAGAGA	GAGAGAGAGAGAGAGAGAGAGAGAGAGAGAGAGAGAGAGAGA	11500716	PASS	0	none	2.2999999999999995e-4	0	120	2.2999999999999995e-4
chr11-032430455-GGAGAGAGAGAGAGAGAGAGAGA-GAGAGAGAGAGAGAGAGAGAGAGAGAGAGAGAGAGAGAGAGAGA	chr11	32430455	GGAGAGAGAGAGAGAGAGAGAGA	GAGAGAGAGAGAGAGAGAGAGAGAGAGAGAGAGAGAGAGAGAGA	11500716	PASS	0	none	7.099999999999998e-5	0	120	7.099999999999998e-5
chr11-032430455-GGAGAGAGAGAGAGAGAGAGAGA-GAGAGAGAGAGAGAGAGAGAGAGAGAGAGAGAGAGAGAGAGAGAGA	chr11	32430455	GGAGAGAGAGAGAGAGAGAGAGA	GAGAGAGAGAGAGAGAGAGAGAGAGAGAGAGAGAGAGAGAGAGAGA	11500716	PASS	0	none	2.2000000000000003e-5	0	120	2.2000000000000003e-5
chr11-032430455-GGAGAGAGAGAGAGAGAGAGAGA-GGAGAGA	chr11	32430455	GGAGAGAGAGAGAGAGAGAGAGA	GGAGAGA	11500716	PASS	0	none	3.6999999999999985e-5	0	120	3.6999999999999985e-5
chr11-032430455-GGAGAGAGAGAGAGAGAGAGAGA-GGAGAGAGA	chr11	32430455	GGAGAGAGAGAGAGAGAGAGAGA	GGAGAGAGA	11500716	PASS	0	none	3.6999999999999985e-5	0	120	3.6999999999999985e-5
chr11-032430455-GGAGAGAGAGAGAGAGAGAGAGA-GGAGAGAGAGA	chr11	32430455	GGAGAGAGAGAGAGAGAGAGAGA	GGAGAGAGAGA	11500716	PASS	0	none	1.27e-4	0	120	1.27e-4
chr11-032430455-GGAGAGAGAGAGAGAGAGAGAGA-GGAGAGAGAGAGA	chr11	32430455	GGAGAGAGAGAGAGAGAGAGAGA	GGAGAGAGAGAGA	11500716	PASS	0	none	0.004159	2	120	0.004159
chr11-032430455-GGAGAGAGAGAGAGAGAGAGAGA-GGAGAGAGAGAGAGA	chr11	32430455	GGAGAGAGAGAGAGAGAGAGAGA	GGAGAGAGAGAGAGA	11500716	PASS	0	none	0.01927400000000001	3	120	0.01927400000000001
chr11-032430455-GGAGAGAGAGAGAGAGAGAGAGA-GGAGAGAGAGAGAGAGA	chr11	32430455	GGAGAGAGAGAGAGAGAGAGAGA	GGAGAGAGAGAGAGAGA	11500716	PASS	0	none	0.085885	13	120	0.085885
chr11-032430455-GGAGAGAGAGAGAGAGAGAGAGA-GGAGAGAGAGAGAGAGAGA	chr11	32430455	GGAGAGAGAGAGAGAGAGAGAGA	GGAGAGAGAGAGAGAGAGA	11500716	PASS	0	none	0.30665899999999946	41	120	0.30665899999999946
chr11-032430455-GGAGAGAGAGAGAGAGAGAGAGA-GGAGAGAGAGAGAGAGAGAGA	chr11	32430455	GGAGAGAGAGAGAGAGAGAGAGA	GGAGAGAGAGAGAGAGAGAGA	11500716	PASS	0	none	0.049757	7	120	0.049757
chr11-032430455-GGAGAGAGAGAGAGAGAGAGAGA-GGAGAGAGAGAGAGAGAGAGAGAGA	chr11	32430455	GGAGAGAGAGAGAGAGAGAGAGA	GGAGAGAGAGAGAGAGAGAGAGAGA	11500716	PASS	0	none	0.02644300000000002	3	120	0.02644300000000002
chr11-032430455-GGAGAGAGAGAGAGAGAGAGAGA-GGAGAGAGAGAGAGAGAGAGAGAGAGA	chr11	32430455	GGAGAGAGAGAGAGAGAGAGAGA	GGAGAGAGAGAGAGAGAGAGAGAGAGA	11500716	PASS	0	none	0.03531200000000002	8	120	0.03531200000000002
chr11-032430455-GGAGAGAGAGAGAGAGAGAGAGA-GGAGAGAGAGAGAGAGAGAGAGAGAGAAAGAGAGAGAGAGAGAGAGAGAGA	chr11	32430455	GGAGAGAGAGAGAGAGAGAGAGA	GGAGAGAGAGAGAGAGAGAGAGAGAGAAAGAGAGAGAGAGAGAGAGAGAGA	11500716	PASS	0	none	0	0	120	1e-6
chr11-032430455-GGAGAGAGAGAGAGAGAGAGAGA-GGAGAGAGAGAGAGAGAGAGAGAGAGAGA	chr11	32430455	GGAGAGAGAGAGAGAGAGAGAGA	GGAGAGAGAGAGAGAGAGAGAGAGAGAGA	11500716	PASS	0	none	0.02954600000000001	6	120	0.02954600000000001
chr11-032430455-GGAGAGAGAGAGAGAGAGAGAGA-GGAGAGAGAGAGAGAGAGAGAGAGAGAGAGA	chr11	32430455	GGAGAGAGAGAGAGAGAGAGAGA	GGAGAGAGAGAGAGAGAGAGAGAGAGAGAGA	11500716	PASS	0	none	0.017638	1	120	0.017638
chr11-032430455-GGAGAGAGAGAGAGAGAGAGAGA-GGAGAGAGAGAGAGAGAGAGAGAGAGAGAGAGA	chr11	32430455	GGAGAGAGAGAGAGAGAGAGAGA	GGAGAGAGAGAGAGAGAGAGAGAGAGAGAGAGA	11500716	PASS	0	none	0.01419199999999998	0	120	0.01419199999999998
chr11-032430455-GGAGAGAGAGAGAGAGAGAGAGA-GGAGAGAGAGAGAGAGAGAGAGAGAGAGAGAGAGA	chr11	32430455	GGAGAGAGAGAGAGAGAGAGAGA	GGAGAGAGAGAGAGAGAGAGAGAGAGAGAGAGAGA	11500716	PASS	0	none	0.01492699999999998	2	120	0.01492699999999998
chr11-032430455-GGAGAGAGAGAGAGAGAGAGAGA-GGAGAGAGAGAGAGAGAGAGAGAGAGAGAGAGAGAGA	chr11	32430455	GGAGAGAGAGAGAGAGAGAGAGA	GGAGAGAGAGAGAGAGAGAGAGAGAGAGAGAGAGAGA	11500716	PASS	0	none	0.017559	3	120	0.017559
chr11-032430455-GGAGAGAGAGAGAGAGAGAGAGA-GGAGAGAGAGAGAGAGAGAGAGAGAGAGAGAGAGAGAGA	chr11	32430455	GGAGAGAGAGAGAGAGAGAGAGA	GGAGAGAGAGAGAGAGAGAGAGAGAGAGAGAGAGAGAGA	11500716	PASS	0	none	0.016427	2	120	0.016427
chr11-032430455-GGAGAGAGAGAGAGAGAGAGAGA-GGAGAGAGAGAGAGAGAGAGAGAGAGAGAGAGAGAGAGAGA	chr11	32430455	GGAGAGAGAGAGAGAGAGAGAGA	GGAGAGAGAGAGAGAGAGAGAGAGAGAGAGAGAGAGAGAGA	11500716	PASS	0	none	0.01230299999999998	1	120	0.01230299999999998
chr11-032430455-GGAGAGAGAGAGAGAGAGAGAGA-GGAGAGAGAGAGAGAGAGAGAGAGAGAGAGAGAGAGAGAGAGA	chr11	32430455	GGAGAGAGAGAGAGAGAGAGAGA	GGAGAGAGAGAGAGAGAGAGAGAGAGAGAGAGAGAGAGAGAGA	11500716	PASS	0	none	0.007584	1	120	0.007584
chr11-032430455-GGAGAGAGAGAGAGAGAGAGAGA-GGAGAGAGAGAGAGAGAGAGAGAGAGAGAGAGAGAGAGAGAGAGA	chr11	32430455	GGAGAGAGAGAGAGAGAGAGAGA	GGAGAGAGAGAGAGAGAGAGAGAGAGAGAGAGAGAGAGAGAGAGA	11500716	PASS	0	none	0.004363	0	120	0.004363
chr11-032430455-GGAGAGAGAGAGAGAGAGAGAGA-GGAGAGAGAGAGAGAGAGAGAGAGAGAGAGAGAGAGAGAGAGAGAGA	chr11	32430455	GGAGAGAGAGAGAGAGAGAGAGA	GGAGAGAGAGAGAGAGAGAGAGAGAGAGAGAGAGAGAGAGAGAGAGA	11500716	PASS	0	none	0.00193999999999999	0	120	0.00193999999999999
chr11-032430455-GGAGAGAGAGAGAGAGAGAGAGA-GGAGAGAGAGAGAGAGAGAGAGAGAGAGAGAGAGAGAGAGAGAGAGAGA	chr11	32430455	GGAGAGAGAGAGAGAGAGAGAGA	GGAGAGAGAGAGAGAGAGAGAGAGAGAGAGAGAGAGAGAGAGAGAGAGA	11500716	PASS	0	none	0.00103599999999999	0	120	0.00103599999999999
chr11-032430455-GGAGAGAGAGAGAGAGAGAGAGA-GGAGAGAGAGAGAGAGAGAGAGAGAGAGAGAGAGAGAGAGAGAGAGAGAGA	chr11	32430455	GGAGAGAGAGAGAGAGAGAGAGA	GGAGAGAGAGAGAGAGAGAGAGAGAGAGAGAGAGAGAGAGAGAGAGAGAGA	11500716	PASS	0	none	2.9400000000000004e-4	0	120	2.9400000000000004e-4
chr11-032430455-GGAGAGAGAGAGAGAGAGAGAGA-GGAGAGAGAGAGAGAGAGAGAGAGAGAGAGAGAGAGAGAGAGAGAGAGAGAGA	chr11	32430455	GGAGAGAGAGAGAGAGAGAGAGA	GGAGAGAGAGAGAGAGAGAGAGAGAGAGAGAGAGAGAGAGAGAGAGAGAGAGA	11500716	PASS	0	none	8.9e-5	0	120	8.9e-5
chr11-032430455-GGAGAGAGAGAGAGAGAGAGAGA-GGAGAGAGAGAGAGAGAGAGAGAGAGAGAGAGAGAGAGAGAGAGAGAGAGAGAGA	chr11	32430455	GGAGAGAGAGAGAGAGAGAGAGA	GGAGAGAGAGAGAGAGAGAGAGAGAGAGAGAGAGAGAGAGAGAGAGAGAGAGAGA	11500716	PASS	0	none	9e-6	0	120	9e-6
chr11-032430455-GGAGAGAGAGAGAGAGAGAGAGA-GGAGAGAGAGAGAGAGAGAGAGAGAGAGAGAGAGAGAGAGAGAGAGAGAGAGAGAGAGA	chr11	32430455	GGAGAGAGAGAGAGAGAGAGAGA	GGAGAGAGAGAGAGAGAGAGAGAGAGAGAGAGAGAGAGAGAGAGAGAGAGAGAGAGAGA	11500716	PASS	0	none	0	0	120	1e-6
chr11-032430455-GGAGAGAGAGAGAGAGAGAGAGA-GGAGAGAGAGAGAGAGAGAGAGAGGGAGGGAGAGAGAGAGAGAGAGAGAGAGAGAGAGAGA	chr11	32430455	GGAGAGAGAGAGAGAGAGAGAGA	GGAGAGAGAGAGAGAGAGAGAGAGGGAGGGAGAGAGAGAGAGAGAGAGAGAGAGAGAGAGA	11500716	PASS	0	none	0	0	120	1e-6
chr11-032430455-GGAGAGAGAGAGAGAGAGAGAGA-GGAGAGAGAGAGAGAGAGAGAGAGGGAGGGAGAGAGAGAGAGAGAGAGAGAGAGAGAGAGAGAGA	chr11	32430455	GGAGAGAGAGAGAGAGAGAGAGA	GGAGAGAGAGAGAGAGAGAGAGAGGGAGGGAGAGAGAGAGAGAGAGAGAGAGAGAGAGAGAGAGA	11500716	PASS	0	none	2.2000000000000003e-5	0	120	2.2000000000000003e-5
chr11-032430455-GGAGAGAGAGAGAGAGAGAGAGA-GGAGGGAGAGAGAGAGAGAGAGAGAGAGA	chr11	32430455	GGAGAGAGAGAGAGAGAGAGAGA	GGAGGGAGAGAGAGAGAGAGAGAGAGAGA	11500716	PASS	0	none	5.2999999999999994e-5	0	120	5.2999999999999994e-5
chr11-032430455-GGAGAGAGAGAGAGAGAGAGAGA-GGAGGGAGAGAGAGAGAGAGAGAGAGAGAGA	chr11	32430455	GGAGAGAGAGAGAGAGAGAGAGA	GGAGGGAGAGAGAGAGAGAGAGAGAGAGAGA	11500716	PASS	0	none	9e-6	0	120	9e-6
chr11-032430455-GGAGAGAGAGAGAGAGAGAGAGA-GGAGGGAGAGAGAGAGAGAGAGAGAGAGAGAGAGA	chr11	32430455	GGAGAGAGAGAGAGAGAGAGAGA	GGAGGGAGAGAGAGAGAGAGAGAGAGAGAGAGAGA	11500716	PASS	0	none	3.6999999999999985e-5	0	120	3.6999999999999985e-5
chr11-032430455-GGAGAGAGAGAGAGAGAGAGAGA-GGAGGGAGAGAGAGAGAGAGAGAGAGAGAGAGAGAGA	chr11	32430455	GGAGAGAGAGAGAGAGAGAGAGA	GGAGGGAGAGAGAGAGAGAGAGAGAGAGAGAGAGAGA	11500716	PASS	0	none	2.2000000000000003e-5	0	120	2.2000000000000003e-5
chr11-032430455-GGAGAGAGAGAGAGAGAGAGAGA-GGAGGGAGAGAGAGAGAGAGAGAGAGAGAGAGAGAGAGA	chr11	32430455	GGAGAGAGAGAGAGAGAGAGAGA	GGAGGGAGAGAGAGAGAGAGAGAGAGAGAGAGAGAGAGA	11500716	PASS	0	none	7.099999999999998e-5	0	120	7.099999999999998e-5
chr11-032430455-GGAGAGAGAGAGAGAGAGAGAGA-GGAGGGAGAGAGAGAGAGAGAGAGAGAGAGAGAGAGAGAGA	chr11	32430455	GGAGAGAGAGAGAGAGAGAGAGA	GGAGGGAGAGAGAGAGAGAGAGAGAGAGAGAGAGAGAGAGA	11500716	PASS	0	none	2.2000000000000003e-5	0	120	2.2000000000000003e-5
chr11-032430455-GGAGAGAGAGAGAGAGAGAGAGA-GGAGGGAGAGAGAGAGAGAGAGAGAGAGAGAGAGAGAGAGAGA	chr11	32430455	GGAGAGAGAGAGAGAGAGAGAGA	GGAGGGAGAGAGAGAGAGAGAGAGAGAGAGAGAGAGAGAGAGA	11500716	PASS	0	none	2.2000000000000003e-5	0	120	2.2000000000000003e-5
chr11-032430455-GGAGAGAGAGAGAGAGAGAGAGA-GGAGGGAGAGAGAGAGAGAGAGAGAGAGAGAGAGAGAGAGAGAGA	chr11	32430455	GGAGAGAGAGAGAGAGAGAGAGA	GGAGGGAGAGAGAGAGAGAGAGAGAGAGAGAGAGAGAGAGAGAGA	11500716	PASS	0	none	0	0	120	1e-6
chr11-032430455-GGAGAGAGAGAGAGAGAGAGAGA-GGGGAGAGAGAGAGAGAGAGAGAGAGA	chr11	32430455	GGAGAGAGAGAGAGAGAGAGAGA	GGGGAGAGAGAGAGAGAGAGAGAGAGA	11500716	PASS	0	none	5.180000000000002e-4	0	120	5.180000000000002e-4
chr11-032430455-GGAGAGAGAGAGAGAGAGAGAGA-GGGGAGAGAGAGAGAGAGAGAGAGAGAGA	chr11	32430455	GGAGAGAGAGAGAGAGAGAGAGA	GGGGAGAGAGAGAGAGAGAGAGAGAGAGA	11500716	PASS	0	none	9e-6	0	120	9e-6
chr11-032430455-GGAGAGAGAGAGAGAGAGAGAGA-GGGGAGAGAGAGAGAGAGAGAGAGAGAGAGA	chr11	32430455	GGAGAGAGAGAGAGAGAGAGAGA	GGGGAGAGAGAGAGAGAGAGAGAGAGAGAGA	11500716	PASS	0	none	2.2000000000000003e-5	0	120	2.2000000000000003e-5
chr11-032430455-GGAGAGAGAGAGAGAGAGAGAGA-GGGGAGAGAGAGAGAGAGAGAGAGAGAGAGAGAGAGA	chr11	32430455	GGAGAGAGAGAGAGAGAGAGAGA	GGGGAGAGAGAGAGAGAGAGAGAGAGAGAGAGAGAGA	11500716	PASS	0	none	0	0	120	1e-6
chr11-032430455-GGAGAGAGAGAGAGAGAGAGAGA-GGGGAGAGAGAGAGAGAGAGAGAGAGAGAGAGAGAGAGA	chr11	32430455	GGAGAGAGAGAGAGAGAGAGAGA	GGGGAGAGAGAGAGAGAGAGAGAGAGAGAGAGAGAGAGA	11500716	PASS	0	none	2.2000000000000003e-5	0	120	2.2000000000000003e-5
chr11-032430455-GGAGAGAGAGAGAGAGAGAGAGA-GGGGAGAGAGAGAGAGAGAGAGAGAGAGAGAGAGAGAGAGA	chr11	32430455	GGAGAGAGAGAGAGAGAGAGAGA	GGGGAGAGAGAGAGAGAGAGAGAGAGAGAGAGAGAGAGAGA	11500716	PASS	0	none	2.2000000000000003e-5	0	120	2.2000000000000003e-5
chr11-032430455-GGAGAGAGAGAGAGAGAGAGAGA-GGGGAGAGAGAGAGAGAGAGAGAGAGAGAGAGAGAGAGAGAGA	chr11	32430455	GGAGAGAGAGAGAGAGAGAGAGA	GGGGAGAGAGAGAGAGAGAGAGAGAGAGAGAGAGAGAGAGAGA	11500716	PASS	0	none	2.2000000000000003e-5	0	120	2.2000000000000003e-5
chr11-032430455-GGAGAGAGAGAGAGAGAGAGAGA-GGGGAGAGAGAGAGAGAGAGAGAGAGAGAGAGAGAGAGAGAGAGA	chr11	32430455	GGAGAGAGAGAGAGAGAGAGAGA	GGGGAGAGAGAGAGAGAGAGAGAGAGAGAGAGAGAGAGAGAGAGA	11500716	PASS	0	none	0	0	120	1e-6
chr11-032430455-GGAGAGAGAGAGAGAGAGAGAGA-GGGGAGAGAGAGAGAGAGAGAGAGAGAGAGAGAGAGAGAGAGAGAGA	chr11	32430455	GGAGAGAGAGAGAGAGAGAGAGA	GGGGAGAGAGAGAGAGAGAGAGAGAGAGAGAGAGAGAGAGAGAGAGA	11500716	PASS	0	none	0	0	120	1e-6
chr11-032430455-GGAGAGAGAGAGAGAGAGAGAGA-GGGGAGAGAGAGAGAGAGAGAGAGAGAGAGAGAGAGAGAGAGAGAGAGAGA	chr11	32430455	GGAGAGAGAGAGAGAGAGAGAGA	GGGGAGAGAGAGAGAGAGAGAGAGAGAGAGAGAGAGAGAGAGAGAGAGAGA	11500716	PASS	0	none	0	0	120	1e-6
chr11-032430455-GGAGAGAGAGAGAGAGAGAGAGA-GGGTAGAGAGAGAGAGAGAGAGAGAGA	chr11	32430455	GGAGAGAGAGAGAGAGAGAGAGA	GGGTAGAGAGAGAGAGAGAGAGAGAGA	11500716	PASS	0	none	1.0799999999999996e-4	0	120	1.0799999999999996e-4
chr11-032430456-GA-*	chr11	32430456	GA	*	4362.97	VQSRTrancheINDEL95.00to96.00	0	none	0.446563	57	108	0.446563
chr11-032430456-GA-G	chr11	32430456	GA	G	4362.97	VQSRTrancheINDEL95.00to96.00	7.0717e-4	sas	0.02056300000000001	0	108	0.02056300000000001
chr11-032430456-GA-GGTA	chr11	32430456	GA	GGTA	4362.97	VQSRTrancheINDEL95.00to96.00	0	none	7.099999999999998e-5	0	108	7.099999999999998e-5
chr11-032430457-A-*	chr11	32430457	A	*	9752	VQSRTrancheINDEL95.00to96.00	0	none	0.446695	57	108	0.446695
chr11-032430457-A-AGAGAGAGAGAGAGAGAGAGAGAGAGAGC	chr11	32430457	A	AGAGAGAGAGAGAGAGAGAGAGAGAGAGC	9752	VQSRTrancheINDEL95.00to96.00	0	none	0	0	108	1e-6
chr11-032430457-A-AGG	chr11	32430457	A	AGG	9752	VQSRTrancheINDEL95.00to96.00	3.3766e-4	afr	1.88e-4	0	108	3.3766e-4
chr11-032430457-A-G	chr11	32430457	A	G	9752	VQSRTrancheINDEL95.00to96.00	0.0095261	nfe	0.02127700000000002	0	108	0.02127700000000002
chr11-032430458-GAGAGAGA-*	chr11	32430458	GAGAGAGA	*	42329	VQSRTrancheINDEL95.00to96.00	0	none	0.41903099999999965	53	106	0.41903099999999965
chr11-032430458-GAGAGAGA-G	chr11	32430458	GAGAGAGA	G	42329	VQSRTrancheINDEL95.00to96.00	4.5e-6	nfe	0	0	106	4.5e-6
chr11-032430458-GAGAGAGA-GGAGA	chr11	32430458	GAGAGAGA	GGAGA	42329	VQSRTrancheINDEL95.00to96.00	0	none	0.018589	0	106	0.018589
chr11-032430458-GAGAGAGA-GGAGAGA	chr11	32430458	GAGAGAGA	GGAGAGA	42329	VQSRTrancheINDEL95.00to96.00	0	none	0.00120399999999999	0	106	0.00120399999999999
chr11-032430458-GAGAGAGA-TAGAGAGA	chr11	32430458	GAGAGAGA	TAGAGAGA	42329	VQSRTrancheINDEL95.00to96.00	0	none	3.6999999999999985e-5	0	106	3.6999999999999985e-5
chr11-032430459-A-*	chr11	32430459	A	*	14852	PASS	0	none	0.4202019999999997	53	104	0.4202019999999997
chr11-032430459-A-AGAGAGAGAGAGAGT	chr11	32430459	A	AGAGAGAGAGAGAGT	14852	PASS	0	none	0	0	104	1e-6
chr11-032430459-A-G	chr11	32430459	A	G	14852	PASS	3.7289e-4	afr	0.01908800000000001	0	104	0.01908800000000001
chr11-032430459-A-T	chr11	32430459	A	T	14852	PASS	0	none	0	0	104	1e-6
chr11-032430460-GAGAGA-*	chr11	32430460	GAGAGA	*	17950.97	VQSRTrancheINDEL95.00to96.00	0	none	0.179911	32	82	0.179911
chr11-032430460-GAGAGA-G	chr11	32430460	GAGAGA	G	17950.97	VQSRTrancheINDEL95.00to96.00	0.0012285	afr	5.2999999999999994e-5	0	82	0.0012285
chr11-032430460-GAGAGA-GGA	chr11	32430460	GAGAGA	GGA	17950.97	VQSRTrancheINDEL95.00to96.00	0	none	8.440000000000002e-4	0	82	8.440000000000002e-4
chr11-032430460-GAGAGA-GGAGA	chr11	32430460	GAGAGA	GGAGA	17950.97	VQSRTrancheINDEL95.00to96.00	0	none	0.00186499999999999	0	82	0.00186499999999999
chr11-032430463-AG-*	chr11	32430463	AG	*	85.97	PASS	0	none	0.03522500000000002	7	108	0.03522500000000002
chr11-032430463-AG-A	chr11	32430463	AG	A	85.97	PASS	0	none	0	0	108	1e-6
chr11-032430463-AG-AGAGAGAGAGAGGG	chr11	32430463	AG	AGAGAGAGAGAGGG	85.97	PASS	0	none	9.400000000000004e-4	0	108	9.400000000000004e-4
chr11-032430463-AG-AGAGAGG	chr11	32430463	AG	AGAGAGG	85.97	PASS	0	none	0	0	108	1e-6
chr11-032430465-AGAGAG-*	chr11	32430465	AGAGAG	*	314	PASS	0	none	0.006266	3	124	0.006266
chr11-032430465-AGAGAG-A	chr11	32430465	AGAGAG	A	314	PASS	0	none	1.88e-4	0	124	1.88e-4
chr11-032430465-AGAGAG-AAGAG	chr11	32430465	AGAGAG	AAGAG	314	PASS	0	none	0	0	124	1e-6
chr11-032430465-AGAGAG-GGAGAG	chr11	32430465	AGAGAG	GGAGAG	314	PASS	0	none	0	0	124	1e-6
chr11-032430467-AGAG-*	chr11	32430467	AGAG	*	1248.97	PASS	0	none	4.500000000000005e-4	0	132	4.500000000000005e-4
chr11-032430467-AGAG-A	chr11	32430467	AGAG	A	1248.97	PASS	0	none	0	0	132	1e-6
chr11-032430467-AGAG-AGAGAGAGAGAGAGAGAGAGAGAGAGAGGGAG	chr11	32430467	AGAG	AGAGAGAGAGAGAGAGAGAGAGAGAGAGGGAG	1248.97	PASS	0	none	9e-6	0	132	9e-6
chr11-032430467-AGAG-AGAGAGAGAGAGAGAGAGAGAGAGAGGGAG	chr11	32430467	AGAG	AGAGAGAGAGAGAGAGAGAGAGAGAGGGAG	1248.97	PASS	0	none	9e-6	0	132	9e-6
chr11-032430467-AGAG-AGAGAGAGAGAGAGAGAGAGAGAGGGAG	chr11	32430467	AGAG	AGAGAGAGAGAGAGAGAGAGAGAGGGAG	1248.97	PASS	0	none	0	0	132	1e-6
chr11-032430469-A-*	chr11	32430469	A	*	337.97	VQSRTrancheINDEL96.00to97.00	0	none	1.88e-4	0	132	1.88e-4
chr11-032430469-A-AGAGAGAGAGAGAGAGAGAGAGAGAGAGAGAGAGAGAGAGT	chr11	32430469	A	AGAGAGAGAGAGAGAGAGAGAGAGAGAGAGAGAGAGAGAGT	337.97	VQSRTrancheINDEL96.00to97.00	0	none	0	0	132	1e-6
chr11-032430469-A-AGAGAGAGAGAGAGAGAGAGAGG	chr11	32430469	A	AGAGAGAGAGAGAGAGAGAGAGG	337.97	VQSRTrancheINDEL96.00to97.00	0	none	0	0	132	1e-6
chr11-032430486-G-C	chr11	32430486	G	C	73999	PASS	0.004513	afr	3.6999999999999985e-5	0	134	0.004513
chr11-032430486-G-GAC	chr11	32430486	G	GAC	73999	PASS	0	none	0	0	134	1e-6
chr11-032430486-G-GAGAC	chr11	32430486	G	GAGAC	73999	PASS	0	none	0	0	134	1e-6
chr11-032430486-G-GAGAGAC	chr11	32430486	G	GAGAGAC	73999	PASS	0.010391	afr	2.5100000000000014e-4	0	134	0.010391
chr11-032430486-G-GAGAGAGAC	chr11	32430486	G	GAGAGAGAC	73999	PASS	0	none	9e-6	0	134	9e-6
chr11-032430486-G-GAGAGAGAGAC	chr11	32430486	G	GAGAGAGAGAC	73999	PASS	4.195e-5	afr	7.099999999999998e-5	0	134	7.099999999999998e-5
chr11-032430486-G-GAGAGAGAGAGAC	chr11	32430486	G	GAGAGAGAGAGAC	73999	PASS	1.6842e-4	afr	8.9e-5	0	134	1.6842e-4
chr11-032430486-G-GAGAGAGAGAGAGAC	chr11	32430486	G	GAGAGAGAGAGAGAC	73999	PASS	7.5265e-4	afr	2.5100000000000014e-4	0	134	7.5265e-4
chr11-032430486-G-GAGAGAGAGAGAGAGAC	chr11	32430486	G	GAGAGAGAGAGAGAGAC	73999	PASS	0.0011612	afr	3.160000000000005e-4	0	134	0.0011612
chr11-032430486-G-GAGAGAGAGAGAGAGAGAC	chr11	32430486	G	GAGAGAGAGAGAGAGAGAC	73999	PASS	0.0016125	afr	6.340000000000003e-4	0	134	0.0016125
chr11-032430486-G-GAGAGAGAGAGAGAGAGAGAC	chr11	32430486	G	GAGAGAGAGAGAGAGAGAGAC	73999	PASS	0.0013304	afr	9.400000000000004e-4	0	134	0.0013304
chr11-032430486-G-GAGAGAGAGAGAGAGAGAGAGAC	chr11	32430486	G	GAGAGAGAGAGAGAGAGAGAGAC	73999	PASS	7.5321e-4	afr	5.180000000000002e-4	1	134	7.5321e-4
chr11-032430486-G-GAGAGAGAGAGAGAGAGAGAGAGAC	chr11	32430486	G	GAGAGAGAGAGAGAGAGAGAGAGAC	73999	PASS	2.8708e-4	afr	3.820000000000003e-4	0	134	3.820000000000003e-4
chr11-032430486-G-GAGAGAGAGAGAGAGAGAGAGAGAGAC	chr11	32430486	G	GAGAGAGAGAGAGAGAGAGAGAGAGAC	73999	PASS	6.039e-5	afr	2.2000000000000003e-5	0	134	6.039e-5
chr11-032430486-G-GAGAGAGAGAGAGAGAGAGAGAGAGAGAC	chr11	32430486	G	GAGAGAGAGAGAGAGAGAGAGAGAGAGAC	73999	PASS	2.469e-5	afr	8.9e-5	0	134	8.9e-5
chr11-032430486-G-GAGAGAGAGAGAGAGAGAGAGAGAGAGAGAC	chr11	32430486	G	GAGAGAGAGAGAGAGAGAGAGAGAGAGAGAC	73999	PASS	1.028e-5	afr	9e-6	0	134	1.028e-5
chr11-032430486-G-GAGAGAGAGAGAGAGAGAGAGAGAGAGAGAGAGAGAC	chr11	32430486	G	GAGAGAGAGAGAGAGAGAGAGAGAGAGAGAGAGAGAC	73999	PASS	0	none	0	0	134	1e-6
chr11-032430694-GC-*	chr11	32430694	GC	*	2053912.97	PASS	0	none	9e-6	0	134	9e-6
chr11-032430694-GC-G	chr11	32430694	GC	G	2053912.97	PASS	0.65228	eas	0.17493100000000003	21	134	0.65228
chr11-032430695-C-*	chr11	32430695	C	*	834	PASS	0	none	0.17492200000000002	21	132	0.17492200000000002
chr11-032430695-C-T	chr11	32430695	C	T	834	PASS	4.008e-5	nfe	9e-6	0	132	4.008e-5
chr11-032430696-C-A	chr11	32430696	C	A	18417	PASS	0	none	0	0	134	1e-6
chr11-032430696-C-T	chr11	32430696	C	T	18417	PASS	0.0030875	nfe	0.00118099999999999	1	134	0.0030875
chr11-032430734-G-C	chr11	32430734	G	C	18685	PASS	0.0048494	nfe	0.00157099999999999	1	134	0.0048494
chr11-032430734-G-T	chr11	32430734	G	T	18685	PASS	0	none	0	0	134	1e-6
chr11-032430879-C-T	chr11	32430879	C	T	1464	PASS	6.5305e-4	nfe	2.09e-4	1	102	6.5305e-4
chr11-032430929-G-A	chr11	32430929	G	A	71680	PASS	0.055181	sas	0.017411	0	30	0.055181
chr11-032434752-G-A	chr11	32434752	G	A	4936498	PASS	0.28642	afr	0.098746	12	134	0.28642
chr11-032435016-G-A	chr11	32435016	G	A	7217189	PASS	0.65447	eas	0.17485100000000003	21	134	0.65447
chr11-032435052-G-T	chr11	32435052	G	T	59338	PASS	0.0055177	afr	0.00110799999999999	1	134	0.0055177
chr11-032435148-C-A	chr11	32435148	C	A	10327536	PASS	0.60141	afr	0.2661139999999995	32	134	0.60141
chr11-032435413-CTGGGTGGGTGGGTGGGTGAATGAGTAGGTGGGAGGGAGGGCGGGAAG-C	chr11	32435413	CTGGGTGGGTGGGTGGGTGAATGAGTAGGTGGGAGGGAGGGCGGGAAG	C	9448.97	VQSRTrancheINDEL99.50to99.90	0	none	0	0	0	1e-6
chr11-032435413-CTGGGTGGGTGGGTGGGTGAATGAGTAGGTGGGAGGGAGGGCGGGAAG-CTGGGTGGGTGGGTGAATGAGTAGGTGGGAGGGAGGGCGGGAAG	chr11	32435413	CTGGGTGGGTGGGTGGGTGAATGAGTAGGTGGGAGGGAGGGCGGGAAG	CTGGGTGGGTGGGTGAATGAGTAGGTGGGAGGGAGGGCGGGAAG	9448.97	VQSRTrancheINDEL99.50to99.90	0	none	0.004095	0	0	0.004095
chr11-032435413-CTGGGTGGGTGGGTGGGTGAATGAGTAGGTGGGAGGGAGGGCGGGAAG-CTGGGTGGGTGGGTGGGTGGGTGAATGAGTAGGTGGGAGGGAGGGCGGGAAG	chr11	32435413	CTGGGTGGGTGGGTGGGTGAATGAGTAGGTGGGAGGGAGGGCGGGAAG	CTGGGTGGGTGGGTGGGTGGGTGAATGAGTAGGTGGGAGGGAGGGCGGGAAG	9448.97	VQSRTrancheINDEL99.50to99.90	0	none	0	0	0	1e-6
chr11-032435433-A-*	chr11	32435433	A	*	305	PASS	0	none	0	0	0	1e-6
chr11-032435433-A-C	chr11	32435433	A	C	305	PASS	9.862e-5	nfe	4.480000000000004e-4	0	0	4.480000000000004e-4
chr11-032435433-A-T	chr11	32435433	A	T	305	PASS	0	none	0	0	0	1e-6
chr11-032435461-T-G	chr11	32435461	T	G	5595	PASS	1.3629e-4	sas	0.01437499999999999	0	52	0.01437499999999999
chr11-032435592-A-*	chr11	32435592	A	*	8337336	PASS	0	none	3.6999999999999985e-5	0	134	3.6999999999999985e-5
chr11-032435592-A-G	chr11	32435592	A	G	8337336	PASS	0.78863	afr	0.44507299999999994	53	134	0.78863
chr11-032435977-A-G	chr11	32435977	A	G	40	PASS	6.31e-6	nfe	9e-6	0	0	9e-6
chr11-032452261-T-C	chr11	32452261	T	C	21625	PASS	0	none	0.01613700000000001	0	0	0.01613700000000001
chr11-032583819-C-G	chr11	32583819	C	G	46359	PASS	0.003712	nfe	0.002339	1	134	0.003712
chr11-032583983-C-T	chr11	32583983	C	T	1820	PASS	5.4914e-4	amr	9e-6	1	134	5.4914e-4
chr11-032584018-C-G	chr11	32584018	C	G	576247	PASS	0	none	0	0	132	1e-6
chr11-032584018-C-T	chr11	32584018	C	T	576247	PASS	0.043976	mid	0.034951	8	132	0.043976
chr11-032584040-T-A	chr11	32584040	T	A	18818	PASS	0.0051683	afr	8.69e-4	1	132	0.0051683
chr11-032584041-C-T	chr11	32584041	C	T	18818	PASS	0.0050975	afr	8.69e-4	1	134	0.0050975
chr11-032584125-C-G	chr11	32584125	C	G	54120	PASS	0.053948	afr	0.004288	1	134	0.053948
chr11-032584181-A-T	chr11	32584181	A	T	10743	PASS	0.0018651	nfe	7.270000000000004e-4	1	128	0.0018651
chr11-032586927-G-A	chr11	32586927	G	A	3435377	PASS	0.52643	afr	0.3756449999999995	49	134	0.52643
chr11-032588462-G-A	chr11	32588462	G	A	52	PASS	0	none	0	0	90	1e-6
chr11-032588462-G-T	chr11	32588462	G	T	52	PASS	1.54e-6	nfe	2.2000000000000003e-5	0	90	2.2000000000000003e-5
chr11-032588543-G-A	chr11	32588543	G	A	120088	PASS	0.017259	nfe	0.00815799999999999	4	134	0.017259
chr11-032588555-G-A	chr11	32588555	G	A	163579	PASS	0.0722	afr	0.00769	1	134	0.0722
chr11-032588842-A-T	chr11	32588842	A	T	8413316	PASS	0.45613	afr	0.4111649999999995	56	134	0.45613
chr11-032588921-G-C	chr11	32588921	G	C	2768312	PASS	0.26941	sas	0.138879	19	134	0.26941
chr11-032589180-CTTTT-C	chr11	32589180	CTTTT	C	1022714	ExcessHet	0	none	0	0	100	1e-6
chr11-032589180-CTTTT-CT	chr11	32589180	CTTTT	CT	1022714	ExcessHet	0	none	6.800000000000003e-4	0	100	6.800000000000003e-4
chr11-032589180-CTTTT-CTT	chr11	32589180	CTTTT	CTT	1022714	ExcessHet	0	none	0.01064999999999998	3	100	0.01064999999999998
chr11-032589180-CTTTT-CTTT	chr11	32589180	CTTTT	CTTT	1022714	ExcessHet	0	none	0.16150300000000004	12	100	0.16150300000000004
chr11-032589180-CTTTT-CTTTTT	chr11	32589180	CTTTT	CTTTTT	1022714	ExcessHet	0	none	0.236292	29	100	0.236292
chr11-032589180-CTTTT-CTTTTTT	chr11	32589180	CTTTT	CTTTTTT	1022714	ExcessHet	0	none	0.00859199999999998	0	100	0.00859199999999998
chr11-032589180-CTTTT-CTTTTTTT	chr11	32589180	CTTTT	CTTTTTTT	1022714	ExcessHet	0	none	4.950000000000003e-4	0	100	4.950000000000003e-4
chr11-032589180-CTTTT-CTTTTTTTT	chr11	32589180	CTTTT	CTTTTTTTT	1022714	ExcessHet	0	none	9e-6	0	100	9e-6
chr11-032589180-CTTTT-CTTTTTTTTT	chr11	32589180	CTTTT	CTTTTTTTTT	1022714	ExcessHet	0	none	0	0	100	1e-6
chr11-032589180-CTTTT-TTTTT	chr11	32589180	CTTTT	TTTTT	1022714	ExcessHet	0	none	7.099999999999998e-5	0	100	7.099999999999998e-5
chr11-032589278-G-A	chr11	32589278	G	A	97350	PASS	0.010496	nfe	0.006189	1	132	0.010496
chr11-032589422-T-C	chr11	32589422	T	C	6636341	PASS	0.69271	afr	0.4371759999999999	58	134	0.69271
chr11-032592533-T-A	chr11	32592533	T	A	5968196	PASS	9.07e-6	nfe	9e-6	0	134	9.07e-6
chr11-032592533-T-G	chr11	32592533	T	G	5968196	PASS	0.68125	afr	0.36983399999999944	58	134	0.68125
chr11-032593806-A-AT	chr11	32593806	A	AT	7461197.97	PASS	0.92972	afr	0.7642360000000001	109	134	0.92972
chr11-032594169-CG-C	chr11	32594169	CG	C	8690	VQSRTrancheINDEL95.00to96.00	0.0017339	nfe	0.002364	0	122	0.002364
chr11-032594169-CG-CGG	chr11	32594169	CG	CGG	8690	VQSRTrancheINDEL95.00to96.00	0	none	0.002065	0	122	0.002065
chr11-032594169-CG-TG	chr11	32594169	CG	TG	8690	VQSRTrancheINDEL95.00to96.00	0	none	9e-6	0	122	9e-6
chr11-032594170-G-*	chr11	32594170	G	*	11788	PASS	0	none	0.002337	0	100	0.002337
chr11-032594170-G-C	chr11	32594170	G	C	11788	PASS	0.015805	afr	0.00115499999999999	0	100	0.015805
chr11-032594170-G-T	chr11	32594170	G	T	11788	PASS	0.0093383	afr	2.5100000000000014e-4	0	100	0.0093383
chr11-032594172-G-C	chr11	32594172	G	C	34918	PASS	0.016816	nfe	0.006446	1	128	0.016816
chr11-032594172-G-T	chr11	32594172	G	T	34918	PASS	0.0099096	eas	3.6999999999999985e-5	0	128	0.0099096
chr11-032594752-G-A	chr11	32594752	G	A	36798	PASS	0.015023	mid	0.004595	1	134	0.015023
chr11-032596114-A-G	chr11	32596114	A	G	2602	PASS	2.8366e-4	amr	1.6699999999999994e-4	1	132	2.8366e-4
chr11-032600667-G-C	chr11	32600667	G	C	1497857	PASS	0.15607	nfe	0.115348	24	134	0.15607
chr11-032600866-G-C	chr11	32600866	G	C	113227	PASS	0.014867	nfe	0.00901599999999999	4	134	0.014867
chr11-032601032-A-T	chr11	32601032	A	T	15293	PASS	0.0034709	nfe	0.002065	1	122	0.0034709
chr11-032601052-G-A	chr11	32601052	G	A	378511	PASS	0.090821	nfe	0.065779	13	112	0.090821
chr11-032601148-G-T	chr11	32601148	G	T	265660	PASS	0.15039	nfe	0.07631700000000001	3	30	0.15039
chr11-032601476-T-A	chr11	32601476	T	A	4689	PASS	0.0025851	amr	6.790000000000002e-4	0	72	0.0025851
chr11-032601476-T-C	chr11	32601476	T	C	4689	PASS	3.4461e-4	nfe	2.9400000000000004e-4	0	72	3.4461e-4
chr11-032601498-CT-C	chr11	32601498	CT	C	49175.97	PASS	0	none	3.6999999999999985e-5	0	62	3.6999999999999985e-5
chr11-032601498-CT-CTT	chr11	32601498	CT	CTT	49175.97	PASS	0	none	0.0317	1	62	0.0317
chr11-032601501-TAAAAAAAA-*	chr11	32601501	TAAAAAAAA	*	2503131	PASS	0	none	0	0	44	1e-6
chr11-032601501-TAAAAAAAA-AAAAAAAAA	chr11	32601501	TAAAAAAAA	AAAAAAAAA	2503131	PASS	0	none	5.170000000000003e-4	0	44	5.170000000000003e-4
chr11-032601501-TAAAAAAAA-T	chr11	32601501	TAAAAAAAA	T	2503131	PASS	0.0015927	eas	0	0	44	0.0015927
chr11-032601501-TAAAAAAAA-TA	chr11	32601501	TAAAAAAAA	TA	2503131	PASS	0	none	0.002459	0	44	0.002459
chr11-032601501-TAAAAAAAA-TAA	chr11	32601501	TAAAAAAAA	TAA	2503131	PASS	0	none	0.04079200000000001	3	44	0.04079200000000001
chr11-032601501-TAAAAAAAA-TAAA	chr11	32601501	TAAAAAAAA	TAAA	2503131	PASS	0	none	0.220379	14	44	0.220379
chr11-032601501-TAAAAAAAA-TAAAA	chr11	32601501	TAAAAAAAA	TAAAA	2503131	PASS	0	none	0.103032	12	44	0.103032
chr11-032601501-TAAAAAAAA-TAAAAA	chr11	32601501	TAAAAAAAA	TAAAAA	2503131	PASS	0	none	0.019761	1	44	0.019761
chr11-032601501-TAAAAAAAA-TAAAAAA	chr11	32601501	TAAAAAAAA	TAAAAAA	2503131	PASS	0	none	0.00951399999999999	1	44	0.00951399999999999
chr11-032601501-TAAAAAAAA-TAAAAAAA	chr11	32601501	TAAAAAAAA	TAAAAAAA	2503131	PASS	0	none	0.027446	3	44	0.027446
chr11-032601501-TAAAAAAAA-TAAAAAAAAA	chr11	32601501	TAAAAAAAA	TAAAAAAAAA	2503131	PASS	0	none	0.028849	1	44	0.028849
chr11-032601501-TAAAAAAAA-TAAAAAAAAAA	chr11	32601501	TAAAAAAAA	TAAAAAAAAAA	2503131	PASS	0	none	0.006303	0	44	0.006303
chr11-032601501-TAAAAAAAA-TAAAAAAAAAAA	chr11	32601501	TAAAAAAAA	TAAAAAAAAAAA	2503131	PASS	0	none	0.00178799999999999	0	44	0.00178799999999999
chr11-032601501-TAAAAAAAA-TAAAAAAAAAAAA	chr11	32601501	TAAAAAAAA	TAAAAAAAAAAAA	2503131	PASS	0	none	4.04e-4	0	44	4.04e-4
chr11-032601501-TAAAAAAAA-TAAAAAAAAAAAAA	chr11	32601501	TAAAAAAAA	TAAAAAAAAAAAAA	2503131	PASS	0	none	5.2999999999999994e-5	0	44	5.2999999999999994e-5
chr11-032601501-TAAAAAAAA-TAAAAAAAAAAAAAA	chr11	32601501	TAAAAAAAA	TAAAAAAAAAAAAAA	2503131	PASS	0	none	0	0	44	1e-6
chr11-032601501-TAAAAAAAA-TTAAAAAAAAA	chr11	32601501	TAAAAAAAA	TTAAAAAAAAA	2503131	PASS	0	none	9.380000000000004e-4	1	44	9.380000000000004e-4
chr11-032601501-TAAAAAAAA-TTAAAAAAAAAA	chr11	32601501	TAAAAAAAA	TTAAAAAAAAAA	2503131	PASS	0	none	1.87e-4	0	44	1.87e-4
chr11-032601501-TAAAAAAAA-TTAAAAAAAAAAA	chr11	32601501	TAAAAAAAA	TTAAAAAAAAAAA	2503131	PASS	0	none	5.2999999999999994e-5	0	44	5.2999999999999994e-5
chr11-032601502-A-*	chr11	32601502	A	*	378113	PASS	0	none	0.4169029999999996	30	44	0.4169029999999996
chr11-032601502-A-T	chr11	32601502	A	T	378113	PASS	0.44638	nfe	0.10957100000000002	2	44	0.44638
chr11-032601503-A-*	chr11	32601503	A	*	55227	PASS	0	none	0.39294699999999955	17	44	0.39294699999999955
chr11-032601503-A-T	chr11	32601503	A	T	55227	PASS	0.12795	nfe	0.01135599999999999	1	44	0.12795
chr11-032601504-A-*	chr11	32601504	A	*	58933	PASS	0	none	0.3826979999999999	15	42	0.3826979999999999
chr11-032601504-A-T	chr11	32601504	A	T	58933	PASS	0.14386	afr	0.00711	1	42	0.14386
chr11-032601505-A-*	chr11	32601505	A	*	244344	PASS	0	none	0.35834099999999985	18	46	0.35834099999999985
chr11-032601505-A-T	chr11	32601505	A	T	244344	PASS	0.24548	afr	0.023041	1	46	0.24548
chr11-032601506-A-*	chr11	32601506	A	*	918000	PASS	0	none	0.25139299999999937	17	48	0.25139299999999937
chr11-032601506-A-C	chr11	32601506	A	C	918000	PASS	0	none	0	0	48	1e-6
chr11-032601506-A-T	chr11	32601506	A	T	918000	PASS	0.34571	sas	0.108799	5	48	0.34571
chr11-032601507-A-*	chr11	32601507	A	*	1112268	PASS	0	none	0.03685100000000001	2	52	0.03685100000000001
chr11-032601507-A-ATT	chr11	32601507	A	ATT	1112268	PASS	0	none	0	0	52	1e-6
chr11-032601507-A-T	chr11	32601507	A	T	1112268	PASS	0.38359	afr	0.211446	14	52	0.38359
chr11-032601508-A-*	chr11	32601508	A	*	111896	PASS	0	none	0.00125399999999999	0	54	0.00125399999999999
chr11-032601508-A-T	chr11	32601508	A	T	111896	PASS	0.15082	afr	0.04875000000000001	4	54	0.15082
chr11-032601524-CAGCAAAAA-*	chr11	32601524	CAGCAAAAA	*	3688	VQSRTrancheINDEL99.50to99.90	0	none	0.004202	0	48	0.004202
chr11-032601524-CAGCAAAAA-AAGCAAAAA	chr11	32601524	CAGCAAAAA	AAGCAAAAA	3688	VQSRTrancheINDEL99.50to99.90	0	none	0.002961	1	48	0.002961
chr11-032601524-CAGCAAAAA-C	chr11	32601524	CAGCAAAAA	C	3688	VQSRTrancheINDEL99.50to99.90	0	none	0	0	48	1e-6
chr11-032601524-CAGCAAAAA-CCAAAAA	chr11	32601524	CAGCAAAAA	CCAAAAA	3688	VQSRTrancheINDEL99.50to99.90	0	none	9e-6	0	48	9e-6
chr11-032601559-G-A	chr11	32601559	G	A	104	PASS	0	none	9e-6	0	90	9e-6
chr11-032601559-G-T	chr11	32601559	G	T	104	PASS	9.588e-5	nfe	5.2999999999999994e-5	1	90	9.588e-5
chr11-032601563-G-T	chr11	32601563	G	T	463	PASS	7.1978e-4	eas	5.170000000000002e-4	0	74	7.1978e-4
chr11-032601755-T-C	chr11	32601755	T	C	929071	PASS	0.060289	afr	0.041851	8	134	0.060289
chr11-032601873-C-T	chr11	32601873	C	T	4302327	PASS	0.27112000000000003	nfe	0.235809	31	134	0.27112000000000003
chr11-032601992-A-C	chr11	32601992	A	C	188	PASS	4.47e-6	nfe	0	1	134	4.47e-6
chr11-032602075-A-T	chr11	32602075	A	T	486466	PASS	0.052024	nfe	0.033437	8	134	0.052024
chr11-032602116-T-TAA	chr11	32602116	T	TAA	165451.97	PASS	0.012635	nfe	0.00912	4	134	0.012635
chr11-032602116-T-TAAAG	chr11	32602116	T	TAAAG	165451.97	PASS	1.225e-5	sas	0	0	134	1.225e-5
chr11-032602638-G-T	chr11	32602638	G	T	6823	PASS	1.5324e-4	mid	2.7300000000000035e-4	1	134	2.7300000000000035e-4
chr11-032602764-C-T	chr11	32602764	C	T	250788	PASS	0.093752	afr	0.01050299999999999	1	134	0.093752
chr11-032602859-C-*	chr11	32602859	C	*	6219472	PASS	0	none	0	0	134	1e-6
chr11-032602859-C-T	chr11	32602859	C	T	6219472	PASS	0.2692	nfe	0.239721	31	134	0.2692
chr11-032603144-TTAG-T	chr11	32603144	TTAG	T	228714.97	PASS	0.086055	afr	0.01044999999999999	1	134	0.086055
chr11-032603374-T-C	chr11	32603374	T	C	136172	PASS	0.102	afr	0.043519	3	34	0.102
chr11-032603433-ATT-A	chr11	32603433	ATT	A	169457.97	PASS	0.15114	sas	0.05095200000000001	0	0	0.15114
chr11-032603463-C-T	chr11	32603463	C	T	64	PASS	0	none	9e-6	0	0	9e-6
chr11-032603564-A-G	chr11	32603564	A	G	47386	PASS	0.12402	nfe	0.027149	0	0	0.12402
chr11-032613442-A-C	chr11	32613442	A	C	66860	PASS	0.006733	sas	0.00244	2	134	0.006733
chr11-032613532-G-A	chr11	32613532	G	A	109234	PASS	0.0067529	sas	0.00244	2	134	0.0067529
chr11-032613550-C-A	chr11	32613550	C	A	162928	PASS	0.008235	nfe	0.003855	2	134	0.008235
chr11-032613550-C-T	chr11	32613550	C	T	162928	PASS	6.5127e-4	eas	0	0	134	6.5127e-4
chr11-032615922-A-G	chr11	32615922	A	G	23310	PASS	0.0049667	afr	9.87999999999999e-4	1	134	0.0049667
chr11-032635651-T-G	chr11	32635651	T	G	170727	PASS	0.068339	nfe	0.03582400000000001	4	72	0.068339
chr11-032635652-A-G	chr11	32635652	A	G	127267	PASS	0	none	0	0	70	1e-6
chr11-032635652-A-T	chr11	32635652	A	T	127267	PASS	0.03817	nfe	0.026115	2	70	0.03817
chr11-032635720-T-A	chr11	32635720	T	A	3970808	PASS	0	none	0	0	110	1e-6
chr11-032635720-T-C	chr11	32635720	T	C	3970808	PASS	0.76427	afr	0.6360680000000005	78	110	0.76427
chr11-032635923-TAGTC-T	chr11	32635923	TAGTC	T	68548.97	PASS	0.089535	afr	0.00889099999999999	0	46	0.089535
chr11-032641882-T-C	chr11	32641882	T	C	9704	PASS	0.0031431	nfe	0.00120499999999999	2	126	0.0031431
chr11-032653002-C-T	chr11	32653002	C	T	1196	PASS	3.2372e-4	nfe	1.0799999999999996e-4	1	134	3.2372e-4
chr11-032653013-A-T	chr11	32653013	A	T	345556	PASS	0.15869	eas	0.04163800000000001	7	134	0.15869
chr11-032653081-AAC-A	chr11	32653081	AAC	A	5703824	PASS	1.08e-6	nfe	0	0	134	1.08e-6
chr11-032653081-AAC-GAC	chr11	32653081	AAC	GAC	5703824	PASS	0	none	0.4168429999999996	58	134	0.4168429999999996
chr11-032653211-A-G	chr11	32653211	A	G	132426	PASS	0.010413	nfe	0.007509	1	134	0.010413
chr11-032653375-T-C	chr11	32653375	T	C	94402	PASS	0.086051	afr	0.01037199999999999	1	134	0.086051
chr11-032653873-TTAAC-CTAAC	chr11	32653873	TTAAC	CTAAC	477266	PASS	0	none	9.87999999999999e-4	0	134	9.87999999999999e-4
chr11-032653873-TTAAC-T	chr11	32653873	TTAAC	T	477266	PASS	0.040143	nfe	0.03269300000000001	6	134	0.040143
chr11-032655086-A-AAGATAATACTACTGGTCCATTAAAGTGTATT	chr11	32655086	A	AAGATAATACTACTGGTCCATTAAAGTGTATT	8248994	VQSRTrancheINDEL97.00to99.00	0	none	0	0	114	1e-6
chr11-032655086-A-AGATAATACTACTGGTCCATTAAGGTGTATT	chr11	32655086	A	AGATAATACTACTGGTCCATTAAGGTGTATT	8248994	VQSRTrancheINDEL97.00to99.00	0	none	0	0	114	1e-6
chr11-032655086-A-ATATATCAAGATAATACCACTGGTCCATTAAAGTGTATT	chr11	32655086	A	ATATATCAAGATAATACCACTGGTCCATTAAAGTGTATT	8248994	VQSRTrancheINDEL97.00to99.00	0	none	0	0	114	1e-6
chr11-032655086-A-ATATATCAAGATAATACTACTAGTCCATTAAAGTGTATT	chr11	32655086	A	ATATATCAAGATAATACTACTAGTCCATTAAAGTGTATT	8248994	VQSRTrancheINDEL97.00to99.00	0	none	0	0	114	1e-6
chr11-032655086-A-ATATATCAAGATAATACTACTGGTCTATTAAAGTGTATT	chr11	32655086	A	ATATATCAAGATAATACTACTGGTCTATTAAAGTGTATT	8248994	VQSRTrancheINDEL97.00to99.00	7.5e-7	nfe	0	0	114	1e-6
chr11-032655086-A-C	chr11	32655086	A	C	8248994	VQSRTrancheINDEL97.00to99.00	0	none	0	0	114	1e-6
chr11-032655086-A-T	chr11	32655086	A	T	8248994	VQSRTrancheINDEL97.00to99.00	0.74988	afr	0.6423870000000006	83	114	0.74988
chr11-032655089-C-CA	chr11	32655089	C	CA	9334230.97	VQSRTrancheINDEL97.00to99.00	0	none	0	0	122	1e-6
chr11-032655089-C-CATATAT	chr11	32655089	C	CATATAT	9334230.97	VQSRTrancheINDEL97.00to99.00	0.73601	afr	0.6334880000000005	90	122	0.73601
chr11-032655089-C-CATATATCAAGATAATA	chr11	32655089	C	CATATATCAAGATAATA	9334230.97	VQSRTrancheINDEL97.00to99.00	0.0023734	nfe	0.00171799999999999	0	122	0.0023734
chr11-032655089-C-CATATATCAAGATAATACTA	chr11	32655089	C	CATATATCAAGATAATACTA	9334230.97	VQSRTrancheINDEL97.00to99.00	0.0012243	nfe	0.00152099999999999	0	122	0.00152099999999999
chr11-032655089-C-CATATATCAAGATAATACTACTGGT	chr11	32655089	C	CATATATCAAGATAATACTACTGGT	9334230.97	VQSRTrancheINDEL97.00to99.00	0.0031098	sas	0.003955	0	122	0.003955
chr11-032655089-C-CGTATAT	chr11	32655089	C	CGTATAT	9334230.97	VQSRTrancheINDEL97.00to99.00	0	none	0	0	122	1e-6
chr11-032655090-C-CAAGATAATA	chr11	32655090	C	CAAGATAATA	9271519.97	VQSRTrancheINDEL99.50to99.90	0.74035	afr	0.6315120000000004	90	122	0.74035
chr11-032655090-C-CAAGATAATACTA	chr11	32655090	C	CAAGATAATACTA	9271519.97	VQSRTrancheINDEL99.50to99.90	5.9328e-4	sas	0.00117999999999999	0	122	0.00117999999999999
chr11-032655090-C-CAAGATCATA	chr11	32655090	C	CAAGATCATA	9271519.97	VQSRTrancheINDEL99.50to99.90	0	none	0	0	122	1e-6
chr11-032655090-C-CAAGATGATA	chr11	32655090	C	CAAGATGATA	9271519.97	VQSRTrancheINDEL99.50to99.90	0	none	0	0	122	1e-6
chr11-032655090-C-CAATATAATA	chr11	32655090	C	CAATATAATA	9271519.97	VQSRTrancheINDEL99.50to99.90	0	none	0	0	122	1e-6
chr11-032655090-C-CATATCAAGATAATA	chr11	32655090	C	CATATCAAGATAATA	9271519.97	VQSRTrancheINDEL99.50to99.90	0	none	0	0	122	1e-6
chr11-032655092-TTGCA-ATGCA	chr11	32655092	TTGCA	ATGCA	8725505	VQSRTrancheINDEL99.50to99.90	0	none	2.7300000000000035e-4	0	124	2.7300000000000035e-4
chr11-032655092-TTGCA-T	chr11	32655092	TTGCA	T	8725505	VQSRTrancheINDEL99.50to99.90	3.947e-5	sas	5.2999999999999994e-5	0	124	5.2999999999999994e-5
chr11-032655092-TTGCA-TAATGCA	chr11	32655092	TTGCA	TAATGCA	8725505	VQSRTrancheINDEL99.50to99.90	0	none	0	0	124	1e-6
chr11-032655092-TTGCA-TACTGCA	chr11	32655092	TTGCA	TACTGCA	8725505	VQSRTrancheINDEL99.50to99.90	0	none	0.6306810000000004	92	124	0.6306810000000004
chr11-032655092-TTGCA-TACTGGTCCATTAAAGTGCA	chr11	32655092	TTGCA	TACTGGTCCATTAAAGTGCA	8725505	VQSRTrancheINDEL99.50to99.90	0	none	0	0	124	1e-6
chr11-032655092-TTGCA-TACTGGTGCA	chr11	32655092	TTGCA	TACTGGTGCA	8725505	VQSRTrancheINDEL99.50to99.90	0	none	0	0	124	1e-6
chr11-032655094-G-*	chr11	32655094	G	*	7362251	VQSRTrancheINDEL99.50to99.90	0	none	2.2000000000000003e-5	0	102	2.2000000000000003e-5
chr11-032655094-G-A	chr11	32655094	G	A	7362251	VQSRTrancheINDEL99.50to99.90	0	none	0	0	102	1e-6
chr11-032655094-G-GCC	chr11	32655094	G	GCC	7362251	VQSRTrancheINDEL99.50to99.90	0	none	0	0	102	1e-6
chr11-032655094-G-GGT	chr11	32655094	G	GGT	7362251	VQSRTrancheINDEL99.50to99.90	0.3018	sas	0.240105	28	102	0.3018
chr11-032655094-G-GGTC	chr11	32655094	G	GGTC	7362251	VQSRTrancheINDEL99.50to99.90	0.55982	afr	0.3880919999999999	43	102	0.55982
chr11-032655094-G-GTATTTTCC	chr11	32655094	G	GTATTTTCC	7362251	VQSRTrancheINDEL99.50to99.90	1.14e-6	nfe	0	0	102	1.14e-6
chr11-032655094-G-GTC	chr11	32655094	G	GTC	7362251	VQSRTrancheINDEL99.50to99.90	0	none	0	0	102	1e-6
chr11-032655095-C-*	chr11	32655095	C	*	2120340	VQSRTrancheINDEL96.00to97.00	0	none	0	0	96	1e-6
chr11-032655095-C-A	chr11	32655095	C	A	2120340	VQSRTrancheINDEL96.00to97.00	1.212e-5	sas	9e-6	0	96	1.212e-5
chr11-032655095-C-CCATTA	chr11	32655095	C	CCATTA	2120340	VQSRTrancheINDEL96.00to97.00	0.32095	sas	0.23989	26	96	0.32095
chr11-032655096-A-*	chr11	32655096	A	*	4129420	VQSRTrancheINDEL95.00to96.00	0	none	9e-6	0	100	9e-6
chr11-032655096-A-AATTAAAGTGTATTTTCCCT	chr11	32655096	A	AATTAAAGTGTATTTTCCCT	4129420	VQSRTrancheINDEL95.00to96.00	0	none	0	0	100	1e-6
chr11-032655096-A-ACT	chr11	32655096	A	ACT	4129420	VQSRTrancheINDEL95.00to96.00	0	none	0	0	100	1e-6
chr11-032655096-A-AGTAAAGTGTATTTTCCCT	chr11	32655096	A	AGTAAAGTGTATTTTCCCT	4129420	VQSRTrancheINDEL95.00to96.00	0	none	0	0	100	1e-6
chr11-032655096-A-AGTGTATTTTCCCT	chr11	32655096	A	AGTGTATTTTCCCT	4129420	VQSRTrancheINDEL95.00to96.00	0	none	0	0	100	1e-6
chr11-032655096-A-ATTAAAGTGTATTTTCCCC	chr11	32655096	A	ATTAAAGTGTATTTTCCCC	4129420	VQSRTrancheINDEL95.00to96.00	0	none	0	0	100	1e-6
chr11-032655096-A-ATTAAAGTGTATTTTCCCT	chr11	32655096	A	ATTAAAGTGTATTTTCCCT	4129420	VQSRTrancheINDEL95.00to96.00	0.55841	afr	0.38825399999999993	43	100	0.55841
chr11-032655096-A-ATTAAAGTGTCTTTTCCCT	chr11	32655096	A	ATTAAAGTGTCTTTTCCCT	4129420	VQSRTrancheINDEL95.00to96.00	0	none	0	0	100	1e-6
chr11-032655096-A-ATTAAATTTTATTTTCCCT	chr11	32655096	A	ATTAAATTTTATTTTCCCT	4129420	VQSRTrancheINDEL95.00to96.00	0	none	0	0	100	1e-6
chr11-032655096-A-ATTTTCCCT	chr11	32655096	A	ATTTTCCCT	4129420	VQSRTrancheINDEL95.00to96.00	0	none	0	0	100	1e-6
chr11-032655096-A-T	chr11	32655096	A	T	4129420	VQSRTrancheINDEL95.00to96.00	8.82e-6	nfe	8.9e-5	0	100	8.9e-5
chr11-032655098-G-C	chr11	32655098	G	C	2048506	VQSRTrancheINDEL95.00to96.00	1.376e-5	nfe	1.0799999999999996e-4	0	74	1.0799999999999996e-4
chr11-032655098-G-GCGTATTTTCCCTAC	chr11	32655098	G	GCGTATTTTCCCTAC	2048506	VQSRTrancheINDEL95.00to96.00	0	none	0	0	74	1e-6
chr11-032655098-G-GTGCTTTTTCCCTAC	chr11	32655098	G	GTGCTTTTTCCCTAC	2048506	VQSRTrancheINDEL95.00to96.00	0	none	9e-6	0	74	9e-6
chr11-032655098-G-GTGTAGTTTCCCTAC	chr11	32655098	G	GTGTAGTTTCCCTAC	2048506	VQSRTrancheINDEL95.00to96.00	0	none	0	0	74	1e-6
chr11-032655098-G-GTGTATTATCCCTAC	chr11	32655098	G	GTGTATTATCCCTAC	2048506	VQSRTrancheINDEL95.00to96.00	0	none	9e-6	0	74	9e-6
chr11-032655098-G-GTGTATTTTCCCCAC	chr11	32655098	G	GTGTATTTTCCCCAC	2048506	VQSRTrancheINDEL95.00to96.00	0	none	0	0	74	1e-6
chr11-032655098-G-GTGTATTTTCCCTAC	chr11	32655098	G	GTGTATTTTCCCTAC	2048506	VQSRTrancheINDEL95.00to96.00	0.44632	sas	0.237229	30	74	0.44632
chr11-032655098-G-GTTTATTTTCCCTAC	chr11	32655098	G	GTTTATTTTCCCTAC	2048506	VQSRTrancheINDEL95.00to96.00	0	none	0	0	74	1e-6
chr11-032655099-T-G	chr11	32655099	T	G	5202	VQSRTrancheINDEL97.00to99.00	0.070108	nfe	0.007019	2	14	0.070108
chr11-032655099-T-TG	chr11	32655099	T	TG	5202	VQSRTrancheINDEL97.00to99.00	9.83e-6	nfe	0	0	14	9.83e-6
chr11-032655099-T-TGTATTTTCCCTAGG	chr11	32655099	T	TGTATTTTCCCTAGG	5202	VQSRTrancheINDEL97.00to99.00	7.673e-5	nfe	3.6999999999999985e-5	0	14	7.673e-5
chr11-032675745-A-G	chr11	32675745	A	G	11401972	PASS	0.85833	eas	0.5693020000000002	76	134	0.85833
chr11-032676052-C-T	chr11	32676052	C	T	1245477	PASS	0.11239	sas	0.08790300000000002	12	134	0.11239
chr11-032676146-TTAAAAG-ATAAAAG	chr11	32676146	TTAAAAG	ATAAAAG	178957	PASS	0	none	0	0	134	1e-6
chr11-032676146-TTAAAAG-CTAAAAG	chr11	32676146	TTAAAAG	CTAAAAG	178957	PASS	0	none	0.02435900000000001	4	134	0.02435900000000001
chr11-032676146-TTAAAAG-T	chr11	32676146	TTAAAAG	T	178957	PASS	3.6627e-4	sas	0	0	134	3.6627e-4
chr11-032683125-G-T	chr11	32683125	G	T	491814	PASS	0.22649	sas	0.102294	0	0	0.22649
chr11-032683140-G-A	chr11	32683140	G	A	114176	PASS	0.038015	mid	0.022107	0	0	0.038015
chr11-032683354-G-T	chr11	32683354	G	T	1279769	PASS	0.11569	sas	0.08763700000000002	10	124	0.11569
chr11-032683400-C-A	chr11	32683400	C	A	12923495	PASS	0.93262	eas	0.7456710000000003	90	120	0.93262
chr11-032683530-C-T	chr11	32683530	C	T	1189563	PASS	0.073354	nfe	0.071228	8	134	0.073354
chr11-032683591-GA-G	chr11	32683591	GA	G	695978.97	PASS	2.382e-5	nfe	0	0	134	2.382e-5
chr11-032683591-GA-GAA	chr11	32683591	GA	GAA	695978.97	PASS	0	none	0.04217100000000002	8	134	0.04217100000000002
chr11-032699341-T-C	chr11	32699341	T	C	825304	PASS	0.11183	sas	0.08202000000000001	10	130	0.11183
chr11-032700666-T-C	chr11	32700666	T	C	274109	PASS	0.05013	nfe	0.03753700000000001	7	110	0.05013
chr11-032700774-A-*	chr11	32700774	A	*	3972122	PASS	0	none	0	0	134	1e-6
chr11-032700774-A-T	chr11	32700774	A	T	3972122	PASS	0.7911	eas	0.28528099999999984	33	134	0.7911
chr11-032703065-C-G	chr11	32703065	C	G	4133642	PASS	0.34894	sas	0.27865099999999954	42	132	0.34894
chr11-032718015-C-T	chr11	32718015	C	T	171388	PASS	0.093173	afr	0.010528	0	130	0.093173
chr11-032758462-GA-G	chr11	32758462	GA	G	32.97	PASS	0	none	0	0	0	1e-6
chr11-032758646-GAA-*	chr11	32758646	GAA	*	428987	PASS	0	none	0	0	0	1e-6
chr11-032758646-GAA-AAA	chr11	32758646	GAA	AAA	428987	PASS	0	none	0.01140199999999998	0	0	0.01140199999999998
chr11-032758646-GAA-CAA	chr11	32758646	GAA	CAA	428987	PASS	0	none	9e-6	0	0	9e-6
chr11-032758646-GAA-G	chr11	32758646	GAA	G	428987	PASS	0	none	3.6999999999999985e-5	0	0	3.6999999999999985e-5
chr11-032758646-GAA-GA	chr11	32758646	GAA	GA	428987	PASS	0	none	0.07054200000000001	0	0	0.07054200000000001
chr11-032758646-GAA-GAAA	chr11	32758646	GAA	GAAA	428987	PASS	0	none	0.03864600000000002	0	0	0.03864600000000002
chr11-032758646-GAA-GAAAA	chr11	32758646	GAA	GAAAA	428987	PASS	0	none	9.370000000000004e-4	0	0	9.370000000000004e-4
chr11-032758646-GAA-GAAAAA	chr11	32758646	GAA	GAAAAA	428987	PASS	0	none	3.6999999999999985e-5	0	0	3.6999999999999985e-5
chr11-032758646-GAA-GAAAAAAAAAAA	chr11	32758646	GAA	GAAAAAAAAAAA	428987	PASS	0	none	1.0699999999999996e-4	0	0	1.0699999999999996e-4
chr11-032758646-GAA-GAAAAAAAAAAAA	chr11	32758646	GAA	GAAAAAAAAAAAA	428987	PASS	0	none	0	0	0	1e-6
chr11-032760059-ACAAAAT-A	chr11	32760059	ACAAAAT	A	1118187.97	PASS	0.065884	afr	0.04214500000000002	8	134	0.065884
chr11-032760227-T-C	chr11	32760227	T	C	109102	PASS	0.0076657	nfe	0.005571	1	134	0.0076657
chr11-032760283-GA-*	chr11	32760283	GA	*	5874701	PASS	0	none	1.88e-4	0	132	1.88e-4
chr11-032760283-GA-AA	chr11	32760283	GA	AA	5874701	PASS	0	none	5.2999999999999994e-5	0	132	5.2999999999999994e-5
chr11-032760283-GA-G	chr11	32760283	GA	G	5874701	PASS	2.044e-5	sas	2.2000000000000003e-5	0	132	2.2000000000000003e-5
chr11-032760283-GA-GAA	chr11	32760283	GA	GAA	5874701	PASS	0	none	0.5602870000000001	74	132	0.5602870000000001
chr11-032760283-GA-GAAA	chr11	32760283	GA	GAAA	5874701	PASS	0	none	0.00189099999999999	0	132	0.00189099999999999
chr11-032829992-C-CT	chr11	32829992	C	CT	16198.97	PASS	0.07699	nfe	0.00807599999999999	0	0	0.07699
chr11-032830093-C-G	chr11	32830093	C	G	44720	PASS	0.076966	nfe	0.018448	0	0	0.076966
chr11-032830161-CG-C	chr11	32830161	CG	C	18040	PASS	3.7e-6	nfe	9e-6	0	16	9e-6
chr11-032830161-CG-CGG	chr11	32830161	CG	CGG	18040	PASS	0	none	9e-6	0	16	9e-6
chr11-032830161-CG-TG	chr11	32830161	CG	TG	18040	PASS	0	none	0.005219	0	16	0.005219
chr11-032830265-G-C	chr11	32830265	G	C	67099	PASS	0	none	0	0	122	1e-6
chr11-032830265-G-T	chr11	32830265	G	T	67099	PASS	0.076462	afr	0.00825899999999999	0	122	0.076462
chr11-032830473-CTT-ATT	chr11	32830473	CTT	ATT	123103	ExcessHet	0	none	0	0	100	1e-6
chr11-032830473-CTT-C	chr11	32830473	CTT	C	123103	ExcessHet	1.78e-6	nfe	3.6999999999999985e-5	0	100	3.6999999999999985e-5
chr11-032830473-CTT-CT	chr11	32830473	CTT	CT	123103	ExcessHet	0	none	0.03947000000000001	2	100	0.03947000000000001
chr11-032830473-CTT-CTTT	chr11	32830473	CTT	CTTT	123103	ExcessHet	0	none	0.028708	3	100	0.028708
chr11-032830473-CTT-CTTTT	chr11	32830473	CTT	CTTTT	123103	ExcessHet	0	none	5.2999999999999994e-5	0	100	5.2999999999999994e-5
chr11-032830473-CTT-CTTTTTTTTTTTTTTT	chr11	32830473	CTT	CTTTTTTTTTTTTTTT	123103	ExcessHet	0	none	0	0	100	1e-6
chr11-032830473-CTT-TTT	chr11	32830473	CTT	TTT	123103	ExcessHet	0	none	3.6999999999999985e-5	0	100	3.6999999999999985e-5
chr11-032830493-T-G	chr11	32830493	T	G	1328158	PASS	0.037097	eas	0.005442	0	134	0.037097
chr11-032830493-T-TG	chr11	32830493	T	TG	1328158	PASS	0.12363	nfe	0.09404800000000002	19	134	0.12363
chr11-032830493-T-TTTG	chr11	32830493	T	TTTG	1328158	PASS	0	none	7.099999999999998e-5	0	134	7.099999999999998e-5
chr11-032830493-T-TTTTG	chr11	32830493	T	TTTTG	1328158	PASS	3.2e-7	nfe	2.9400000000000004e-4	0	134	2.9400000000000004e-4
chr11-032830493-T-TTTTTTTTTTTTTTTTAGTTTG	chr11	32830493	T	TTTTTTTTTTTTTTTTAGTTTG	1328158	PASS	0	none	0	0	134	1e-6
chr11-032830621-C-T	chr11	32830621	C	T	1625269	PASS	0.081415	nfe	0.06432000000000002	8	134	0.081415
chr11-032830626-G-A	chr11	32830626	G	A	2477857	PASS	0.12888	nfe	0.102962	19	134	0.12888
chr11-032830640-C-T	chr11	32830640	C	T	1566688	PASS	0.09207	nfe	0.07045100000000001	14	134	0.09207
chr11-032830745-T-C	chr11	32830745	T	C	79704	PASS	0.057263	afr	0.004493	1	134	0.057263
chr11-032836740-C-T	chr11	32836740	C	T	73234	PASS	0.0067311	nfe	0.003524	3	134	0.0067311
chr11-032836905-G-A	chr11	32836905	G	A	159682	PASS	0.078332	afr	0.00904199999999999	1	134	0.078332
chr11-032836906-C-T	chr11	32836906	C	T	159690	PASS	0.077895	afr	0.00904199999999999	1	134	0.077895
chr11-032840006-G-A	chr11	32840006	G	A	881	PASS	3.2854e-4	mid	3.6999999999999985e-5	1	134	3.2854e-4
chr11-032840270-C-T	chr11	32840270	C	T	1198640	PASS	0.12209	nfe	0.102532	19	134	0.12209
chr11-032853297-T-A	chr11	32853297	T	A	91680	PASS	0.011143	afr	0.00171799999999999	1	134	0.011143
chr11-032853298-C-A	chr11	32853298	C	A	91680	PASS	0.011158	afr	0.00171799999999999	1	134	0.011158
chr11-032853373-C-A	chr11	32853373	C	A	3100562	PASS	0.092523	nfe	0.07254000000000002	14	134	0.092523
chr11-032853380-G-A	chr11	32853380	G	A	18097498	PASS	0.44884	sas	0.3981069999999993	50	134	0.44884
chr11-032853565-T-C	chr11	32853565	T	C	41906	PASS	0.0051589	afr	0.00101199999999999	1	134	0.0051589
chr11-032853573-CG-C	chr11	32853573	CG	C	41245	PASS	0.0052057	afr	0.00101199999999999	1	134	0.0052057
chr11-032853573-CG-TG	chr11	32853573	CG	TG	41245	PASS	0	none	2.2000000000000003e-5	0	134	2.2000000000000003e-5
chr11-032853891-AAGGAGG-*	chr11	32853891	AAGGAGG	*	284440.97	PASS	0	none	0	0	0	1e-6
chr11-032853891-AAGGAGG-A	chr11	32853891	AAGGAGG	A	284440.97	PASS	2.3224e-4	nfe	5.2999999999999994e-5	0	0	2.3224e-4
chr11-032853891-AAGGAGG-AAGG	chr11	32853891	AAGGAGG	AAGG	284440.97	PASS	0	none	0.06038	0	0	0.06038
chr11-032853891-AAGGAGG-AAGGAGGAGG	chr11	32853891	AAGGAGG	AAGGAGGAGG	284440.97	PASS	0	none	3.6999999999999985e-5	0	0	3.6999999999999985e-5
chr11-032853894-G-*	chr11	32853894	G	*	199	PASS	0	none	0.060514	0	0	0.060514
chr11-032853894-G-A	chr11	32853894	G	A	199	PASS	0	none	3.6999999999999985e-5	0	0	3.6999999999999985e-5
chr11-032853894-G-C	chr11	32853894	G	C	199	PASS	0	none	0	0	0	1e-6
chr11-032853894-G-T	chr11	32853894	G	T	199	PASS	0	none	0	0	0	1e-6
chr11-032854051-T-C	chr11	32854051	T	C	344248	PASS	0.55127	sas	0.150656	0	0	0.55127
chr11-032856763-C-T	chr11	32856763	C	T	50058	PASS	0	none	0.03660300000000001	0	0	0.03660300000000001
chr11-032857069-G-C	chr11	32857069	G	C	29562	PASS	0.13752	nfe	0.017791	0	0	0.13752
chr11-032857069-G-T	chr11	32857069	G	T	29562	PASS	0	none	0	0	0	1e-6
chr11-032857304-G-C	chr11	32857304	G	C	153652	PASS	0.72602	nfe	0.106629	0	0	0.72602
chr11-032927917-ATT-A	chr11	32927917	ATT	A	3534115	PASS	7.83e-6	nfe	8.9e-5	0	114	8.9e-5
chr11-032927917-ATT-AT	chr11	32927917	ATT	AT	3534115	PASS	0	none	0.00966199999999999	1	114	0.00966199999999999
chr11-032927917-ATT-ATTT	chr11	32927917	ATT	ATTT	3534115	PASS	0	none	0.4854319999999995	57	114	0.4854319999999995
chr11-032927917-ATT-ATTTT	chr11	32927917	ATT	ATTTT	3534115	PASS	0	none	0.10548300000000002	27	114	0.10548300000000002
chr11-032927917-ATT-ATTTTT	chr11	32927917	ATT	ATTTTT	3534115	PASS	0	none	0.002714	1	114	0.002714
chr11-032927917-ATT-ATTTTTT	chr11	32927917	ATT	ATTTTTT	3534115	PASS	0	none	0	0	114	1e-6
chr11-032927917-ATT-TTT	chr11	32927917	ATT	TTT	3534115	PASS	0	none	7.099999999999998e-5	0	114	7.099999999999998e-5
chr11-032927918-T-*	chr11	32927918	T	*	56	PASS	0	none	0.00859299999999998	1	108	0.00859299999999998
chr11-032927918-T-A	chr11	32927918	T	A	56	PASS	0	none	0	0	108	1e-6
chr11-032931676-A-G	chr11	32931676	A	G	74115	PASS	0.0089894	nfe	0.003499	2	134	0.0089894
chr11-032932798-G-A	chr11	32932798	G	A	70841414	PASS	0.99811	nfe	0.983792	133	134	0.99811
chr11-032933106-T-G	chr11	32933106	T	G	27499	PASS	6.1675e-4	nfe	3.6000000000000035e-4	1	134	6.1675e-4
chr11-032933147-A-C	chr11	32933147	A	C	418254	PASS	0.014039	sas	0.007535	1	134	0.014039
chr11-032933576-A-G	chr11	32933576	A	G	3183925	PASS	0.11334	sas	0.068068	10	134	0.11334
chr11-032934390-T-C	chr11	32934390	T	C	29828	PASS	0.0013031	nfe	4.05e-4	2	134	0.0013031
chr11-032934698-A-G	chr11	32934698	A	G	62362380	PASS	0.99811	nfe	0.983792	133	134	0.99811
chr11-032934946-C-T	chr11	32934946	C	T	1410577	PASS	0.043093	nfe	0.02796500000000001	7	134	0.043093
chr11-032935074-A-G	chr11	32935074	A	G	50314558	PASS	0.97809	eas	0.7935420000000003	104	134	0.97809
chr11-032935177-C-T	chr11	32935177	C	T	1766	PASS	2.54e-5	nfe	0	1	134	2.54e-5
chr11-032935585-T-A	chr11	32935585	T	A	75065	PASS	0.02028	nfe	0.00859999999999998	2	134	0.02028
chr11-032953787-T-G	chr11	32953787	T	G	12138274	PASS	0.97792	eas	0.7843330000000001	104	134	0.97792
chr11-032954095-G-A	chr11	32954095	G	A	844975	PASS	0.035058	sas	0.02020500000000001	4	134	0.035058
chr11-032954098-G-A	chr11	32954098	G	A	913	PASS	0	none	0	1	134	1e-6
chr11-032955462-G-A	chr11	32955462	G	A	254759	PASS	0.035252	sas	0.02010000000000002	4	134	0.035252
chr11-032955482-T-C	chr11	32955482	T	C	255366	PASS	0.03549	sas	0.019941	4	134	0.03549
chr11-032957946-C-T	chr11	32957946	C	T	849	PASS	2.7958e-4	sas	0	1	134	2.7958e-4
chr11-032966501-CTGTTAGTTATATGTT-C	chr11	32966501	CTGTTAGTTATATGTT	C	385129.97	PASS	0.032434	nfe	0.02427900000000001	6	134	0.032434
chr11-032966501-CTGTTAGTTATATGTT-CTATATGTT	chr11	32966501	CTGTTAGTTATATGTT	CTATATGTT	385129.97	PASS	0	none	2.2000000000000003e-5	0	134	2.2000000000000003e-5
chr11-032966502-TGTTA-*	chr11	32966502	TGTTA	*	449.97	PASS	0	none	0.02435900000000001	6	134	0.02435900000000001
chr11-032966502-TGTTA-T	chr11	32966502	TGTTA	T	449.97	PASS	4.38e-6	nfe	0	0	134	4.38e-6
chr11-032975129-C-T	chr11	32975129	C	T	151660	PASS	0.032915	sas	0.01814200000000001	3	126	0.032915
chr11-032975134-CAT-C	chr11	32975134	CAT	C	20505.97	PASS	0.013772	afr	0.00134999999999999	1	128	0.013772
chr11-032975259-C-T	chr11	32975259	C	T	1551528	PASS	0.13974	nfe	0.11282200000000002	24	134	0.13974
chr11-032976460-C-T	chr11	32976460	C	T	1710	PASS	1.095e-5	nfe	9e-6	1	134	1.095e-5
chr11-032976785-AT-A	chr11	32976785	AT	A	9588.97	PASS	0.0015633	afr	0.00129799999999999	0	26	0.0015633
chr11-032976785-AT-ATT	chr11	32976785	AT	ATT	9588.97	PASS	0	none	0.006094	1	26	0.006094
chr11-032976785-AT-ATTT	chr11	32976785	AT	ATTT	9588.97	PASS	0	none	0	0	26	1e-6
chr11-032976825-AT-A	chr11	32976825	AT	A	19927.97	PASS	0.003381	afr	0.002982	0	2	0.003381
chr11-032976825-AT-ATT	chr11	32976825	AT	ATT	19927.97	PASS	0	none	0.01286499999999999	0	2	0.01286499999999999
chr11-032976825-AT-ATTT	chr11	32976825	AT	ATTT	19927.97	PASS	0	none	3.6999999999999985e-5	0	2	3.6999999999999985e-5
chr11-032984162-G-A	chr11	32984162	G	A	131190	PASS	0.0071983	nfe	0.004186	1	134	0.0071983
chr11-032984294-C-T	chr11	32984294	C	T	54023	PASS	0.0023384	nfe	0.00209	1	134	0.0023384
chr11-032993122-G-A	chr11	32993122	G	A	18202365	PASS	0.97498	eas	0.7558950000000006	96	134	0.97498
chr11-033015771-G-C	chr11	33015771	G	C	129500	PASS	0.070003	afr	0.017632	1	106	0.070003
chr11-033015890-C-T	chr11	33015890	C	T	44599	PASS	0.009763	mid	0.003194	1	126	0.009763
chr11-033015920-G-T	chr11	33015920	G	T	165612	PASS	0.014289	nfe	0.01034499999999999	1	132	0.014289
chr11-033016622-G-A	chr11	33016622	G	A	175348	PASS	0.022519	mid	0.00896399999999999	1	134	0.022519
chr11-033025515-C-T	chr11	33025515	C	T	8518	PASS	6.3553e-4	nfe	4.730000000000004e-4	2	134	6.3553e-4
chr11-033026496-A-C	chr11	33026496	A	C	61834	PASS	0.024566	nfe	0.01111599999999999	0	0	0.024566
chr11-033026608-C-A	chr11	33026608	C	A	357866	PASS	0.31697	sas	0.09675500000000002	0	0	0.31697
chr11-033026608-C-T	chr11	33026608	C	T	357866	PASS	0	none	0	0	0	1e-6
chr11-033027569-G-A	chr11	33027569	G	A	2777456	PASS	0.43297	afr	0.3578969999999998	49	132	0.43297
chr11-033027795-G-A	chr11	33027795	G	A	993599	PASS	0.1334	sas	0.061002	12	134	0.1334
chr11-033027972-A-C	chr11	33027972	A	C	191	PASS	9e-7	nfe	0	1	130	1e-6
chr11-033028049-C-A	chr11	33028049	C	A	40044	PASS	0.01344	nfe	0.007271	1	112	0.01344
chr11-033028049-C-T	chr11	33028049	C	T	40044	PASS	2.1621e-4	nfe	0	0	112	2.1621e-4
chr11-033028238-T-A	chr11	33028238	T	A	1083802	PASS	0.41445	amr	0.286469	20	44	0.41445
chr11-033028268-A-G	chr11	33028268	A	G	1211511	PASS	0.41633	eas	0.29763699999999976	27	66	0.41633
chr11-033028268-A-T	chr11	33028268	A	T	1211511	PASS	0	none	0	0	66	1e-6
chr11-033028455-TTTG-T	chr11	33028455	TTTG	T	39008.97	PASS	0.0037631	nfe	0.002665	1	134	0.0037631
chr11-033028554-A-G	chr11	33028554	A	G	5797947	PASS	0.43486	afr	0.3934309999999999	50	134	0.43486
chr11-033031347-C-G	chr11	33031347	C	G	677520	PASS	0.043013	nfe	0.027301	2	134	0.043013
chr11-033031459-T-C	chr11	33031459	T	C	1330506	PASS	0.037326	nfe	0.03221400000000002	5	134	0.037326
chr11-033031561-C-T	chr11	33031561	C	T	14595531	PASS	0.43963	afr	0.4021899999999994	52	134	0.43963
chr11-033032191-C-T	chr11	33032191	C	T	3822208	PASS	0.43019	afr	0.3773339999999996	50	130	0.43019
chr11-033032807-A-T	chr11	33032807	A	T	10935	PASS	0.0010684	nfe	3.3800000000000046e-4	1	134	0.0010684
chr11-033033016-G-A	chr11	33033016	G	A	6912648	PASS	0.43487	afr	0.395215	50	134	0.43487
chr11-033033050-G-A	chr11	33033050	G	A	6423634	PASS	0.43005	eas	0.3869969999999998	50	134	0.43005
chr11-033033097-T-C	chr11	33033097	T	C	2298449	PASS	0.29492	eas	0.15774800000000003	24	134	0.29492
chr11-033033208-C-G	chr11	33033208	C	G	13697909	PASS	0.84211	eas	0.7270790000000005	96	134	0.84211
chr11-033033248-T-G	chr11	33033248	T	G	7134850	PASS	0.43732	afr	0.396269	50	134	0.43732
chr11-033033310-C-T	chr11	33033310	C	T	506150	PASS	0.042772	nfe	0.027275	2	134	0.042772
chr11-033033532-C-T	chr11	33033532	C	T	4039599	PASS	0.43907	afr	0.3792669999999996	50	134	0.43907
chr11-033033660-G-*	chr11	33033660	G	*	2122014	PASS	0	none	0	0	118	1e-6
chr11-033033660-G-A	chr11	33033660	G	A	2122014	PASS	0.42926	afr	0.3432569999999994	44	118	0.42926
chr11-033043848-C-T	chr11	33043848	C	T	8578363	PASS	0.45896	afr	0.3983239999999993	50	134	0.45896
chr11-033044001-G-A	chr11	33044001	G	A	3767174	PASS	0.41869	eas	0.3820029999999997	49	132	0.41869
chr11-033044021-G-A	chr11	33044021	G	A	86576	PASS	0.014043	nfe	0.00844299999999999	1	132	0.014043
chr11-033044134-A-T	chr11	33044134	A	T	2339206	PASS	0.42255	afr	0.3550949999999997	49	130	0.42255
chr11-033054556-A-G	chr11	33054556	A	G	42026	PASS	0.003218	nfe	0.001991	1	134	0.003218
chr11-033054645-T-C	chr11	33054645	T	C	18691001	PASS	0.84513	eas	0.7135400000000001	96	134	0.84513
chr11-033054863-A-G	chr11	33054863	A	G	534387	PASS	0.099832	mid	0.05669600000000002	10	134	0.099832
chr11-033056684-A-C	chr11	33056684	A	C	469771	PASS	0	none	9e-6	0	0	9e-6
chr11-033056684-A-G	chr11	33056684	A	G	469771	PASS	0.21315	mid	0.111341	0	0	0.21315
chr11-033056705-A-T	chr11	33056705	A	T	1492101	PASS	0.46242	afr	0.31435399999999986	0	0	0.46242
chr11-033056802-G-A	chr11	33056802	G	A	18697	PASS	0.0068780000000000004	amr	0.003667	1	40	0.0068780000000000004
chr11-033057093-CTTT-C	chr11	33057093	CTTT	C	65200	ExcessHet	0	none	5.2999999999999994e-5	0	112	5.2999999999999994e-5
chr11-033057093-CTTT-CT	chr11	33057093	CTTT	CT	65200	ExcessHet	0	none	0.00139899999999999	0	112	0.00139899999999999
chr11-033057093-CTTT-CTT	chr11	33057093	CTTT	CTT	65200	ExcessHet	0	none	0.03137100000000001	1	112	0.03137100000000001
chr11-033057093-CTTT-CTTTT	chr11	33057093	CTTT	CTTTT	65200	ExcessHet	0	none	0.023259	1	112	0.023259
chr11-033057093-CTTT-CTTTTT	chr11	33057093	CTTT	CTTTTT	65200	ExcessHet	0	none	2.5100000000000014e-4	0	112	2.5100000000000014e-4
chr11-033057093-CTTT-CTTTTTTTT	chr11	33057093	CTTT	CTTTTTTTT	65200	ExcessHet	0	none	9e-6	0	112	9e-6
chr11-033057093-CTTT-CTTTTTTTTT	chr11	33057093	CTTT	CTTTTTTTTT	65200	ExcessHet	0	none	5.2999999999999994e-5	0	112	5.2999999999999994e-5
chr11-033057093-CTTT-CTTTTTTTTTT	chr11	33057093	CTTT	CTTTTTTTTTT	65200	ExcessHet	0	none	9e-6	0	112	9e-6
chr11-033057093-CTTT-CTTTTTTTTTTT	chr11	33057093	CTTT	CTTTTTTTTTTT	65200	ExcessHet	0	none	2.2000000000000003e-5	0	112	2.2000000000000003e-5
chr11-033057093-CTTT-TTTT	chr11	33057093	CTTT	TTTT	65200	ExcessHet	0	none	0	0	112	1e-6
chr11-033057097-T-C	chr11	33057097	T	C	8205888	PASS	0.47325	afr	0.3988909999999994	50	134	0.47325
chr11-033057768-A-G	chr11	33057768	A	G	1373605	PASS	0.29753	eas	0.13756100000000002	24	134	0.29753
chr11-033057819-G-A	chr11	33057819	G	A	2076	PASS	9.74e-6	nfe	9e-6	1	134	9.74e-6
chr11-033057842-T-C	chr11	33057842	T	C	688249	PASS	0.19647	afr	0.04454500000000001	6	134	0.19647
chr11-033057899-G-A	chr11	33057899	G	A	7285681	PASS	6.993e-5	amr	9e-6	0	134	6.993e-5
chr11-033057899-G-T	chr11	33057899	G	T	7285681	PASS	0.47058	afr	0.3985399999999993	50	134	0.47058
chr11-033058034-A-G	chr11	33058034	A	G	6151436	PASS	0.19268	mid	0.16211000000000003	22	134	0.19268
chr11-033058192-CT-*	chr11	33058192	CT	*	505	VQSRTrancheINDEL95.00to96.00	0	none	0	0	132	1e-6
chr11-033058192-CT-AT	chr11	33058192	CT	AT	505	VQSRTrancheINDEL95.00to96.00	0	none	9e-6	0	132	9e-6
chr11-033058192-CT-C	chr11	33058192	CT	C	505	VQSRTrancheINDEL95.00to96.00	6.111e-5	amr	0	1	132	6.111e-5
chr11-033058192-CT-CTT	chr11	33058192	CT	CTT	505	VQSRTrancheINDEL95.00to96.00	0	none	8.9e-5	0	132	8.9e-5
chr11-033058192-CT-CTTTT	chr11	33058192	CT	CTTTT	505	VQSRTrancheINDEL95.00to96.00	0	none	0	0	132	1e-6
chr11-033058192-CT-TT	chr11	33058192	CT	TT	505	VQSRTrancheINDEL95.00to96.00	0	none	7.099999999999998e-5	0	132	7.099999999999998e-5
chr11-033058201-C-*	chr11	33058201	C	*	136110	ExcessHet	0	none	8.9e-5	0	116	8.9e-5
chr11-033058201-C-CT	chr11	33058201	C	CT	136110	ExcessHet	0.049427	afr	0.073094	6	116	0.073094
chr11-033058201-C-CTT	chr11	33058201	C	CTT	136110	ExcessHet	6.3315e-4	nfe	0.00398	0	116	0.00398
chr11-033058201-C-CTTT	chr11	33058201	C	CTTT	136110	ExcessHet	2.132e-5	nfe	1.0799999999999996e-4	0	116	1.0799999999999996e-4
chr11-033058201-C-CTTTT	chr11	33058201	C	CTTTT	136110	ExcessHet	1.73e-6	nfe	0	0	116	1.73e-6
chr11-033058201-C-T	chr11	33058201	C	T	136110	ExcessHet	4.543e-5	eas	2.2999999999999995e-4	0	116	2.2999999999999995e-4
chr11-033058203-TTTC-*	chr11	33058203	TTTC	*	8675.97	PASS	0	none	0.00149699999999999	0	132	0.00149699999999999
chr11-033058203-TTTC-T	chr11	33058203	TTTC	T	8675.97	PASS	6.7141e-4	amr	0.006809	1	132	0.006809
chr11-033058204-TTC-*	chr11	33058204	TTC	*	35283.97	PASS	0	none	0.00828599999999999	1	126	0.00828599999999999
chr11-033058204-TTC-T	chr11	33058204	TTC	T	35283.97	PASS	0.0068293	amr	0.02803800000000001	1	126	0.02803800000000001
chr11-033058205-TC-*	chr11	33058205	TC	*	239195.97	ExcessHet	0	none	0.027469	2	110	0.027469
chr11-033058205-TC-T	chr11	33058205	TC	T	239195.97	ExcessHet	0.076399	amr	0.10882800000000002	6	110	0.10882800000000002
chr11-033058206-CTT-*	chr11	33058206	CTT	*	4969159	PASS	0	none	0.07849500000000001	8	122	0.07849500000000001
chr11-033058206-CTT-C	chr11	33058206	CTT	C	4969159	PASS	1.06e-6	nfe	5.2999999999999994e-5	0	122	5.2999999999999994e-5
chr11-033058206-CTT-CT	chr11	33058206	CTT	CT	4969159	PASS	0	none	0.01463999999999999	3	122	0.01463999999999999
chr11-033058206-CTT-CTTT	chr11	33058206	CTT	CTTT	4969159	PASS	0	none	0.02160000000000001	2	122	0.02160000000000001
chr11-033058206-CTT-CTTTT	chr11	33058206	CTT	CTTTT	4969159	PASS	0	none	7.099999999999998e-5	0	122	7.099999999999998e-5
chr11-033058206-CTT-TTT	chr11	33058206	CTT	TTT	4969159	PASS	0	none	0.2988629999999998	41	122	0.2988629999999998
chr11-033058217-G-T	chr11	33058217	G	T	2907	PASS	2.3727e-4	mid	8.9e-5	1	130	2.3727e-4
chr11-033058251-T-C	chr11	33058251	T	C	508	PASS	0	none	0	0	132	1e-6
chr11-033058251-T-G	chr11	33058251	T	G	508	PASS	1.113e-5	nfe	0	1	132	1.113e-5
chr11-033058861-G-C	chr11	33058861	G	C	1591473	PASS	0.29802	eas	0.146406	23	132	0.29802
chr11-033058950-T-C	chr11	33058950	T	C	8113099	PASS	0.47089	afr	0.39875599999999933	50	134	0.47089
chr11-033061451-C-T	chr11	33061451	C	T	9046	PASS	0.0012206	nfe	7.270000000000004e-4	1	134	0.0012206
chr11-033061717-G-A	chr11	33061717	G	A	364358	PASS	0.042398	nfe	0.027116	2	134	0.042398
chr11-033068816-C-T	chr11	33068816	C	T	560954	PASS	0.033448	nfe	0.02052200000000001	4	134	0.033448
chr11-033072513-C-T	chr11	33072513	C	T	639342	PASS	0.025691	nfe	0.01306799999999999	3	134	0.025691
chr11-033072669-G-A	chr11	33072669	G	A	464113	PASS	0.01366	nfe	0.00854799999999998	1	134	0.01366
chr11-033072669-G-T	chr11	33072669	G	T	464113	PASS	1.4146e-4	mid	9e-6	0	134	1.4146e-4
chr11-033072911-C-T	chr11	33072911	C	T	61	PASS	1.1687e-4	nfe	0	1	120	1.1687e-4
chr11-033075436-C-G	chr11	33075436	C	G	177782	PASS	0.28225	eas	0.067998	8	24	0.28225
chr11-033075677-A-C	chr11	33075677	A	C	126585	PASS	0.039792	nfe	0.023353	2	134	0.039792
chr11-033075721-T-C	chr11	33075721	T	C	1994846	PASS	0.40709	eas	0.29414899999999955	46	132	0.40709
chr11-033075790-G-A	chr11	33075790	G	A	3639241	PASS	0.40835	eas	0.29859299999999983	46	134	0.40835
chr11-033075793-C-G	chr11	33075793	C	G	3657831	PASS	0.40779	eas	0.29510999999999965	46	134	0.40779
chr11-033075814-T-C	chr11	33075814	T	C	3144987	PASS	0.40405	eas	0.3269709999999995	48	134	0.40405
chr11-033075849-C-A	chr11	33075849	C	A	3079170	PASS	0.40911	eas	0.2991599999999998	46	134	0.40911
chr11-033075909-T-TGGCC	chr11	33075909	T	TGGCC	3928787.97	PASS	0.36036	afr	0.238453	34	134	0.36036
chr11-033076100-T-TGACC	chr11	33076100	T	TGACC	5833.97	VQSRTrancheINDEL96.00to97.00	3.545e-5	nfe	7.099999999999998e-5	1	134	7.099999999999998e-5
chr11-033076102-TTCA-T	chr11	33076102	TTCA	T	5821.97	VQSRTrancheINDEL95.00to96.00	3.841e-5	nfe	7.099999999999998e-5	1	134	7.099999999999998e-5
chr11-033076106-G-A	chr11	33076106	G	A	3595486	PASS	0.29418	eas	0.147706	24	134	0.29418
chr11-033076107-G-A	chr11	33076107	G	A	5532	PASS	3.838e-5	nfe	7.099999999999998e-5	1	134	7.099999999999998e-5
chr11-033076118-G-A	chr11	33076118	G	A	90386	PASS	0.0069583	nfe	0.003499	1	134	0.0069583
chr11-033076145-C-T	chr11	33076145	C	T	3279696	PASS	0.17618	mid	0.157371	22	134	0.17618
chr11-033076213-TG-T	chr11	33076213	TG	T	845945.97	PASS	0.038815	nfe	0.027195	2	134	0.038815
chr11-033076213-TG-TGG	chr11	33076213	TG	TGG	845945.97	PASS	0	none	1.0799999999999996e-4	0	134	1.0799999999999996e-4
chr11-033076219-G-T	chr11	33076219	G	T	859833	PASS	0.040005	nfe	0.027195	2	134	0.040005
chr11-033076282-G-A	chr11	33076282	G	A	9979877	PASS	0.42202	eas	0.393728	52	134	0.42202
chr11-033076282-G-T	chr11	33076282	G	T	9979877	PASS	0	none	0	0	134	1e-6
chr11-033076330-C-T	chr11	33076330	C	T	201070	PASS	0.015904	nfe	0.01021499999999999	2	134	0.015904
chr11-033076331-G-A	chr11	33076331	G	A	2863450	PASS	0.18534	mid	0.15704800000000002	22	134	0.18534
chr11-033076440-T-A	chr11	33076440	T	A	4361389	PASS	0.40756	eas	0.30542599999999936	46	134	0.40756
chr11-033076458-CAT-C	chr11	33076458	CAT	C	4811366.97	PASS	0.40534	eas	0.3041289999999993	46	134	0.40534
chr11-033076727-GTTTT-G	chr11	33076727	GTTTT	G	371637	PASS	0	none	0	0	6	1e-6
chr11-033076727-GTTTT-GT	chr11	33076727	GTTTT	GT	371637	PASS	0	none	3.150000000000005e-4	0	6	3.150000000000005e-4
chr11-033076727-GTTTT-GTT	chr11	33076727	GTTTT	GTT	371637	PASS	0	none	0.0020830000000000002	0	6	0.0020830000000000002
chr11-033076727-GTTTT-GTTT	chr11	33076727	GTTTT	GTTT	371637	PASS	0	none	0.02926900000000001	0	6	0.02926900000000001
chr11-033076727-GTTTT-GTTTTT	chr11	33076727	GTTTT	GTTTTT	371637	PASS	0	none	0.137083	2	6	0.137083
chr11-033076727-GTTTT-GTTTTTT	chr11	33076727	GTTTT	GTTTTTT	371637	PASS	0	none	0.018583	0	6	0.018583
chr11-033076727-GTTTT-GTTTTTTT	chr11	33076727	GTTTT	GTTTTTTT	371637	PASS	0	none	0.00105599999999999	0	6	0.00105599999999999
chr11-033076727-GTTTT-GTTTTTTTT	chr11	33076727	GTTTT	GTTTTTTTT	371637	PASS	0	none	8.9e-5	0	6	8.9e-5
chr11-033076727-GTTTT-GTTTTTTTTTT	chr11	33076727	GTTTT	GTTTTTTTTTT	371637	PASS	0	none	0	0	6	1e-6
chr11-033076727-GTTTT-TTTTT	chr11	33076727	GTTTT	TTTTT	371637	PASS	0	none	2.2000000000000003e-5	0	6	2.2000000000000003e-5
chr11-033076728-T-*	chr11	33076728	T	*	346	VQSRTrancheSNP99.80to99.90	0	none	0.03220300000000001	0	0	0.03220300000000001
chr11-033076728-T-G	chr11	33076728	T	G	346	VQSRTrancheSNP99.80to99.90	0	none	6.999999999999998e-5	0	0	6.999999999999998e-5
chr11-033076762-C-T	chr11	33076762	C	T	166550	PASS	0.055026	nfe	0.063286	0	0	0.063286
chr11-033076824-C-A	chr11	33076824	C	A	23514	PASS	0	none	9e-6	0	0	9e-6
chr11-033076824-C-T	chr11	33076824	C	T	23514	PASS	0.019912	nfe	0.00965799999999999	0	0	0.019912
chr11-033078027-A-G	chr11	33078027	A	G	14770	PASS	0.052551	nfe	0.00989199999999998	0	0	0.052551
chr11-033078061-A-G	chr11	33078061	A	G	35179	PASS	0.21014	nfe	0.02411200000000001	0	0	0.21014
chr11-033084435-AAGAC-*	chr11	33084435	AAGAC	*	116613.97	PASS	0	none	9e-6	0	0	9e-6
chr11-033084435-AAGAC-A	chr11	33084435	AAGAC	A	116613.97	PASS	0	none	0.065793	0	0	0.065793
chr11-033084436-AGAC-*	chr11	33084436	AGAC	*	230.97	PASS	0	none	0.065846	0	0	0.065846
chr11-033084436-AGAC-A	chr11	33084436	AGAC	A	230.97	PASS	0	none	3.6999999999999985e-5	0	0	3.6999999999999985e-5
chr11-033084436-AGAC-AAC	chr11	33084436	AGAC	AAC	230.97	PASS	0	none	9e-6	0	0	9e-6
chr11-033084438-ACAG-*	chr11	33084438	ACAG	*	130.97	PASS	0	none	0.065953	0	0	0.065953
chr11-033084438-ACAG-A	chr11	33084438	ACAG	A	130.97	PASS	0	none	9e-6	0	0	9e-6
chr11-033084439-CAGA-*	chr11	33084439	CAGA	*	50.97	PASS	0	none	0.06600600000000001	0	0	0.06600600000000001
chr11-033084439-CAGA-C	chr11	33084439	CAGA	C	50.97	PASS	0	none	9e-6	0	0	9e-6
chr11-033084471-C-T	chr11	33084471	C	T	184332	PASS	0.46441	nfe	0.097371	0	0	0.46441
chr11-033085070-C-T	chr11	33085070	C	T	10675112	PASS	0.40461	nfe	0.3554579999999997	53	134	0.40461
chr11-033085320-CAT-*	chr11	33085320	CAT	*	1118287.97	PASS	0	none	3.6999999999999985e-5	0	134	3.6999999999999985e-5
chr11-033085320-CAT-C	chr11	33085320	CAT	C	1118287.97	PASS	0.12921	afr	0.038387	7	134	0.12921
chr11-033085362-C-CTTTATAG	chr11	33085362	C	CTTTATAG	13767345	PASS	0.67648	nfe	0.5977470000000006	88	134	0.67648
chr11-033085362-C-G	chr11	33085362	C	G	13767345	PASS	2.68e-6	nfe	3.6999999999999985e-5	0	134	3.6999999999999985e-5
chr11-033090491-GA-G	chr11	33090491	GA	G	71616.97	PASS	0.033257	afr	0.003829	1	134	0.033257
chr11-033090855-A-AT	chr11	33090855	A	AT	1173363.97	PASS	0.29537	eas	0.15163600000000002	23	134	0.29537
chr11-033092364-A-AT	chr11	33092364	A	AT	7570422.97	PASS	0.67978	nfe	0.6143400000000001	88	134	0.67978
chr11-033092364-A-ATT	chr11	33092364	A	ATT	7570422.97	PASS	9.37e-6	nfe	5.2999999999999994e-5	0	134	5.2999999999999994e-5
chr11-033096441-A-G	chr11	33096441	A	G	219540	PASS	0.024407	nfe	0.01330499999999998	5	134	0.024407
chr11-033096728-A-G	chr11	33096728	A	G	4757874	PASS	0.40267	nfe	0.3505129999999996	53	134	0.40267
chr11-033096983-GC-G	chr11	33096983	GC	G	8177941.97	PASS	0.44138	nfe	0.40094599999999936	60	134	0.44138
chr11-033099620-G-*	chr11	33099620	G	*	275814	PASS	0	none	0	0	134	1e-6
chr11-033099620-G-A	chr11	33099620	G	A	275814	PASS	0.015425	nfe	0.01435499999999999	4	134	0.015425
chr11-033102396-C-A	chr11	33102396	C	A	14829	PASS	0	none	0	0	134	1e-6
chr11-033102396-C-T	chr11	33102396	C	T	14829	PASS	0.0069832	eas	7.980000000000003e-4	1	134	0.0069832
chr11-033103215-A-G	chr11	33103215	A	G	17710	PASS	0	none	9e-6	0	134	9e-6
chr11-033103215-A-T	chr11	33103215	A	T	17710	PASS	0.003433	nfe	0.00120499999999999	1	134	0.003433
chr11-033108451-C-T	chr11	33108451	C	T	3145592	PASS	0.39851	nfe	0.34347699999999937	52	130	0.39851
chr11-033141536-T-C	chr11	33141536	T	C	12566	PASS	0.0014353	nfe	8.69e-4	2	134	0.0014353
chr11-033161377-A-*	chr11	33161377	A	*	252301	PASS	0	none	0	0	134	1e-6
chr11-033161377-A-G	chr11	33161377	A	G	252301	PASS	0.019891	mid	0.00880799999999999	1	134	0.019891
chr11-033161471-A-G	chr11	33161471	A	G	13076802	PASS	0.68728	nfe	0.6168570000000002	87	134	0.68728
chr11-033161497-T-A	chr11	33161497	T	A	1198255	PASS	0.16416	amr	0.066006	10	134	0.16416
chr11-033161527-G-A	chr11	33161527	G	A	1586363	PASS	0.15711	mid	0.10086700000000004	14	134	0.15711
chr11-033161627-C-A	chr11	33161627	C	A	86298	PASS	0.013273	nfe	0.00820999999999999	1	134	0.013273
chr11-033161909-A-G	chr11	33161909	A	G	31	PASS	0	none	0	0	0	1e-6
chr11-033162393-A-C	chr11	33162393	A	C	133785	PASS	0	none	0	0	0	1e-6
chr11-033162393-A-G	chr11	33162393	A	G	133785	PASS	0.61529	nfe	0.06616600000000002	0	0	0.61529
chr11-033162405-AC-*	chr11	33162405	AC	*	112943.97	PASS	0	none	2.2899999999999996e-4	0	0	2.2899999999999996e-4
chr11-033162405-AC-A	chr11	33162405	AC	A	112943.97	PASS	0.43157	nfe	0.05518500000000001	0	0	0.43157
chr11-033162406-CA-*	chr11	33162406	CA	*	32801	PASS	0	none	0.05537100000000001	0	0	0.05537100000000001
chr11-033162406-CA-AA	chr11	33162406	CA	AA	32801	PASS	0	none	0.02160700000000001	0	0	0.02160700000000001
chr11-033162406-CA-C	chr11	33162406	CA	C	32801	PASS	0	none	4.260000000000005e-4	0	0	4.260000000000005e-4
chr11-033162406-CA-CAA	chr11	33162406	CA	CAA	32801	PASS	0	none	6.999999999999998e-5	0	0	6.999999999999998e-5
chr11-033190245-T-C	chr11	33190245	T	C	50973	PASS	0.023334	nfe	0.01106399999999999	0	0	0.023334
chr11-033190376-A-G	chr11	33190376	A	G	3348876	PASS	0.68847	nfe	0.4197459999999998	0	0	0.68847
chr11-033190376-A-T	chr11	33190376	A	T	3348876	PASS	0	none	0	0	0	1e-6
chr11-033190746-C-T	chr11	33190746	C	T	1725129	PASS	0.68614	nfe	0.3575049999999999	0	0	0.68614
chr11-033236982-T-G	chr11	33236982	T	G	46040	PASS	0.0078174	nfe	0.005493	1	134	0.0078174
chr11-033237030-G-A	chr11	33237030	G	A	170827	PASS	0.017843	mid	0.01215099999999999	1	134	0.017843
chr11-033286391-CTTTTTTTT-*	chr11	33286391	CTTTTTTTT	*	2472439	VQSRTrancheINDEL95.00to96.00	0	none	1.6699999999999994e-4	0	122	1.6699999999999994e-4
chr11-033286391-CTTTTTTTT-ATTTTTTTT	chr11	33286391	CTTTTTTTT	ATTTTTTTT	2472439	VQSRTrancheINDEL95.00to96.00	0	none	0	0	122	1e-6
chr11-033286391-CTTTTTTTT-C	chr11	33286391	CTTTTTTTT	C	2472439	VQSRTrancheINDEL95.00to96.00	3.379e-4	amr	2.2000000000000003e-5	0	122	3.379e-4
chr11-033286391-CTTTTTTTT-CT	chr11	33286391	CTTTTTTTT	CT	2472439	VQSRTrancheINDEL95.00to96.00	0	none	5.2999999999999994e-5	0	122	5.2999999999999994e-5
chr11-033286391-CTTTTTTTT-CTT	chr11	33286391	CTTTTTTTT	CTT	2472439	VQSRTrancheINDEL95.00to96.00	0	none	2.09e-4	0	122	2.09e-4
chr11-033286391-CTTTTTTTT-CTTT	chr11	33286391	CTTTTTTTT	CTTT	2472439	VQSRTrancheINDEL95.00to96.00	0	none	9.640000000000004e-4	0	122	9.640000000000004e-4
chr11-033286391-CTTTTTTTT-CTTTT	chr11	33286391	CTTTTTTTT	CTTTT	2472439	VQSRTrancheINDEL95.00to96.00	0	none	0.004261	2	122	0.004261
chr11-033286391-CTTTTTTTT-CTTTTT	chr11	33286391	CTTTTTTTT	CTTTTT	2472439	VQSRTrancheINDEL95.00to96.00	0	none	0.023504	11	122	0.023504
chr11-033286391-CTTTTTTTT-CTTTTTT	chr11	33286391	CTTTTTTTT	CTTTTTT	2472439	VQSRTrancheINDEL95.00to96.00	0	none	0.098392	23	122	0.098392
chr11-033286391-CTTTTTTTT-CTTTTTTT	chr11	33286391	CTTTTTTTT	CTTTTTTT	2472439	VQSRTrancheINDEL95.00to96.00	0	none	0.1978	51	122	0.1978
chr11-033286391-CTTTTTTTT-CTTTTTTTTT	chr11	33286391	CTTTTTTTT	CTTTTTTTTT	2472439	VQSRTrancheINDEL95.00to96.00	0	none	0.00906499999999999	4	122	0.00906499999999999
chr11-033286391-CTTTTTTTT-CTTTTTTTTTT	chr11	33286391	CTTTTTTTT	CTTTTTTTTTT	2472439	VQSRTrancheINDEL95.00to96.00	0	none	8.450000000000003e-4	0	122	8.450000000000003e-4
chr11-033286391-CTTTTTTTT-CTTTTTTTTTTT	chr11	33286391	CTTTTTTTT	CTTTTTTTTTTT	2472439	VQSRTrancheINDEL95.00to96.00	0	none	5.2999999999999994e-5	0	122	5.2999999999999994e-5
chr11-033286391-CTTTTTTTT-CTTTTTTTTTTTT	chr11	33286391	CTTTTTTTT	CTTTTTTTTTTTT	2472439	VQSRTrancheINDEL95.00to96.00	0	none	0	0	122	1e-6
chr11-033286391-CTTTTTTTT-CTTTTTTTTTTTTT	chr11	33286391	CTTTTTTTT	CTTTTTTTTTTTTT	2472439	VQSRTrancheINDEL95.00to96.00	0	none	9e-6	0	122	9e-6
chr11-033286391-CTTTTTTTT-CTTTTTTTTTTTTTTTTTTT	chr11	33286391	CTTTTTTTT	CTTTTTTTTTTTTTTTTTTT	2472439	VQSRTrancheINDEL95.00to96.00	0	none	9e-6	0	122	9e-6
chr11-033286391-CTTTTTTTT-CTTTTTTTTTTTTTTTTTTTTTT	chr11	33286391	CTTTTTTTT	CTTTTTTTTTTTTTTTTTTTTTT	2472439	VQSRTrancheINDEL95.00to96.00	0	none	0	0	122	1e-6
chr11-033286391-CTTTTTTTT-TTTTTTTTT	chr11	33286391	CTTTTTTTT	TTTTTTTTT	2472439	VQSRTrancheINDEL95.00to96.00	0	none	0.00105999999999999	0	122	0.00105999999999999
chr11-033286395-T-*	chr11	33286395	T	*	60	PASS	0	none	0.006466	2	92	0.006466
chr11-033286395-T-C	chr11	33286395	T	C	60	PASS	0	none	0	0	92	1e-6
chr11-033286407-TTGC-*	chr11	33286407	TTGC	*	6524.97	VQSRTrancheINDEL99.50to99.90	0	none	6.570000000000002e-4	0	130	6.570000000000002e-4
chr11-033286407-TTGC-T	chr11	33286407	TTGC	T	6524.97	VQSRTrancheINDEL99.50to99.90	0	none	0	0	130	1e-6
chr11-033286407-TTGC-TC	chr11	33286407	TTGC	TC	6524.97	VQSRTrancheINDEL99.50to99.90	0	none	0.003931	0	130	0.003931
chr11-033286408-TGCAGG-*	chr11	33286408	TGCAGG	*	25396.97	VQSRTrancheINDEL99.95to100.00	0	none	0.004723	0	130	0.004723
chr11-033286408-TGCAGG-T	chr11	33286408	TGCAGG	T	25396.97	VQSRTrancheINDEL99.95to100.00	9e-7	nfe	0	0	130	1e-6
chr11-033286408-TGCAGG-TAGG	chr11	33286408	TGCAGG	TAGG	25396.97	VQSRTrancheINDEL99.95to100.00	0	none	1.27e-4	0	130	1.27e-4
chr11-033286408-TGCAGG-TCAGG	chr11	33286408	TGCAGG	TCAGG	25396.97	VQSRTrancheINDEL99.95to100.00	0	none	0.017696	0	130	0.017696
chr11-033286408-TGCAGG-TG	chr11	33286408	TGCAGG	TG	25396.97	VQSRTrancheINDEL99.95to100.00	0	none	0	0	130	1e-6
chr11-033286408-TGCAGG-TGG	chr11	33286408	TGCAGG	TGG	25396.97	VQSRTrancheINDEL99.95to100.00	0	none	9e-6	0	130	9e-6
chr11-033286408-TGCAGG-TTTTGTTTGGCAGG	chr11	33286408	TGCAGG	TTTTGTTTGGCAGG	25396.97	VQSRTrancheINDEL99.95to100.00	0	none	0	0	130	1e-6
chr11-033286409-GC-*	chr11	33286409	GC	*	11973	VQSRTrancheINDEL99.95to100.00	0	none	0.02293700000000001	0	104	0.02293700000000001
chr11-033286409-GC-G	chr11	33286409	GC	G	11973	VQSRTrancheINDEL99.95to100.00	0	none	2.2000000000000003e-5	0	104	2.2000000000000003e-5
chr11-033286409-GC-TC	chr11	33286409	GC	TC	11973	VQSRTrancheINDEL99.95to100.00	0	none	0.00786499999999998	0	104	0.00786499999999998
chr11-033286533-A-G	chr11	33286533	A	G	48717	PASS	0.0099807	sas	8.930000000000006e-4	1	134	0.0099807
chr11-033286743-G-A	chr11	33286743	G	A	85415	PASS	0.0031319	nfe	0.00127799999999999	1	134	0.0031319
chr11-033286923-G-A	chr11	33286923	G	A	345788	PASS	0.0085198	nfe	0.005545	1	134	0.0085198
chr11-033339211-GTTC-G	chr11	33339211	GTTC	G	696	VQSRTrancheINDEL99.50to99.90	1.194e-5	nfe	0	1	134	1.194e-5
chr11-033339211-GTTC-TTTC	chr11	33339211	GTTC	TTTC	696	VQSRTrancheINDEL99.50to99.90	0	none	9e-6	0	134	9e-6
chr11-033339237-A-G	chr11	33339237	A	G	7195811	PASS	0.6682	nfe	0.5877060000000005	87	134	0.6682
chr11-033339287-G-A	chr11	33339287	G	A	237355	PASS	0.076076	afr	0.01055499999999999	1	134	0.076076
chr11-033339340-AT-A	chr11	33339340	AT	A	22631484.97	PASS	0.99843	nfe	0.9912710000000003	134	134	0.99843
chr11-033339567-TAAA-*	chr11	33339567	TAAA	*	20991	VQSRTrancheINDEL95.00to96.00	0	none	5.2999999999999994e-5	0	130	5.2999999999999994e-5
chr11-033339567-TAAA-AAAA	chr11	33339567	TAAA	AAAA	20991	VQSRTrancheINDEL95.00to96.00	0	none	0	0	130	1e-6
chr11-033339567-TAAA-T	chr11	33339567	TAAA	T	20991	VQSRTrancheINDEL95.00to96.00	0	none	0	0	130	1e-6
chr11-033339567-TAAA-TAA	chr11	33339567	TAAA	TAA	20991	VQSRTrancheINDEL95.00to96.00	0	none	0.01348699999999999	2	130	0.01348699999999999
chr11-033339567-TAAA-TAAAA	chr11	33339567	TAAA	TAAAA	20991	VQSRTrancheINDEL95.00to96.00	0	none	0.003346	0	130	0.003346
chr11-033339568-A-*	chr11	33339568	A	*	1172	PASS	0	none	0.01350899999999999	2	120	0.01350899999999999
chr11-033339568-A-T	chr11	33339568	A	T	1172	PASS	2.087e-5	nfe	2.2000000000000003e-5	0	120	2.2000000000000003e-5
chr11-033341141-G-A	chr11	33341141	G	A	4587	VQSRTrancheSNP99.80to99.90	6.2073e-4	nfe	1.27e-4	0	120	6.2073e-4
chr11-033341141-G-T	chr11	33341141	G	T	4587	VQSRTrancheSNP99.80to99.90	2.04e-6	nfe	5.41e-4	1	120	5.41e-4
chr11-033341177-G-A	chr11	33341177	G	A	9156449	PASS	9.0744e-4	nfe	5.41e-4	0	134	9.0744e-4
chr11-033341177-G-T	chr11	33341177	G	T	9156449	PASS	0.71411	nfe	0.6926890000000003	95	134	0.71411
chr11-033341178-C-A	chr11	33341178	C	A	551	VQSRTrancheINDEL97.00to99.00	9.3e-7	nfe	9e-6	0	132	9e-6
chr11-033341178-C-CTATA	chr11	33341178	C	CTATA	551	VQSRTrancheINDEL97.00to99.00	0	none	0	0	132	1e-6
chr11-033341178-C-T	chr11	33341178	C	T	551	VQSRTrancheINDEL97.00to99.00	8.1988e-4	eas	2.2000000000000003e-5	0	132	8.1988e-4
chr11-033341511-C-A	chr11	33341511	C	A	369464	PASS	0	none	0	0	134	1e-6
chr11-033341511-C-T	chr11	33341511	C	T	369464	PASS	0.060683	sas	0.03679000000000001	6	134	0.060683
chr11-033347179-CAAAA-C	chr11	33347179	CAAAA	C	1451966	ExcessHet	2.68e-6	nfe	0	0	96	2.68e-6
chr11-033347179-CAAAA-CA	chr11	33347179	CAAAA	CA	1451966	ExcessHet	0	none	0.00113099999999999	0	96	0.00113099999999999
chr11-033347179-CAAAA-CAA	chr11	33347179	CAAAA	CAA	1451966	ExcessHet	0	none	0.02806800000000001	7	96	0.02806800000000001
chr11-033347179-CAAAA-CAAA	chr11	33347179	CAAAA	CAAA	1451966	ExcessHet	0	none	0.34243099999999943	22	96	0.34243099999999943
chr11-033347179-CAAAA-CAAAAA	chr11	33347179	CAAAA	CAAAAA	1451966	ExcessHet	0	none	0.04873700000000001	11	96	0.04873700000000001
chr11-033347179-CAAAA-CAAAAAA	chr11	33347179	CAAAA	CAAAAAA	1451966	ExcessHet	0	none	0.00134899999999999	1	96	0.00134899999999999
chr11-033347179-CAAAA-GAAAA	chr11	33347179	CAAAA	GAAAA	1451966	ExcessHet	0	none	9e-6	0	96	9e-6
chr11-033348139-A-G	chr11	33348139	A	G	242021	PASS	0.013606	nfe	0.00789799999999998	3	134	0.013606
chr11-033348255-A-T	chr11	33348255	A	T	42084	PASS	0.0027268	nfe	0.00125299999999999	1	134	0.0027268
chr11-033348479-A-G	chr11	33348479	A	G	11882	PASS	0.0061423	sas	2.9400000000000004e-4	1	134	0.0061423
chr11-033348832-G-A	chr11	33348832	G	A	31365	PASS	0.0031301	nfe	0.00101199999999999	1	134	0.0031301
chr11-033348918-C-T	chr11	33348918	C	T	384538	PASS	0.027401	nfe	0.018727	5	134	0.027401
chr11-033349005-T-C	chr11	33349005	T	C	12048698	PASS	0.71516	nfe	0.6648550000000004	94	134	0.71516
chr11-033349338-G-*	chr11	33349338	G	*	5088244	PASS	0	none	0	0	134	1e-6
chr11-033349338-G-A	chr11	33349338	G	A	5088244	PASS	0.43536	nfe	0.3867539999999998	60	134	0.43536
chr11-033352953-A-G	chr11	33352953	A	G	33896	PASS	0.0062057	nfe	0.002615	2	134	0.0062057
chr11-033353067-ATTT-A	chr11	33353067	ATTT	A	1174872.97	ExcessHet	1.39e-6	nfe	2.2000000000000003e-5	0	110	2.2000000000000003e-5
chr11-033353067-ATTT-AT	chr11	33353067	ATTT	AT	1174872.97	ExcessHet	0	none	0.00193999999999999	0	110	0.00193999999999999
chr11-033353067-ATTT-ATT	chr11	33353067	ATTT	ATT	1174872.97	ExcessHet	0	none	0.211639	30	110	0.211639
chr11-033353067-ATTT-ATTTT	chr11	33353067	ATTT	ATTTT	1174872.97	ExcessHet	0	none	0.12768600000000002	19	110	0.12768600000000002
chr11-033353067-ATTT-ATTTTT	chr11	33353067	ATTT	ATTTTT	1174872.97	ExcessHet	0	none	0.00139799999999999	0	110	0.00139799999999999
chr11-033353067-ATTT-ATTTTTT	chr11	33353067	ATTT	ATTTTTT	1174872.97	ExcessHet	0	none	5.2999999999999994e-5	0	110	5.2999999999999994e-5
chr11-033353067-ATTT-ATTTTTTT	chr11	33353067	ATTT	ATTTTTTT	1174872.97	ExcessHet	0	none	5.2999999999999994e-5	0	110	5.2999999999999994e-5
chr11-033353067-ATTT-ATTTTTTTT	chr11	33353067	ATTT	ATTTTTTTT	1174872.97	ExcessHet	0	none	9e-6	0	110	9e-6
chr11-033353067-ATTT-ATTTTTTTTT	chr11	33353067	ATTT	ATTTTTTTTT	1174872.97	ExcessHet	0	none	2.2000000000000003e-5	0	110	2.2000000000000003e-5
chr11-033353067-ATTT-ATTTTTTTTTT	chr11	33353067	ATTT	ATTTTTTTTTT	1174872.97	ExcessHet	0	none	2.2000000000000003e-5	0	110	2.2000000000000003e-5
chr11-033353067-ATTT-ATTTTTTTTTTT	chr11	33353067	ATTT	ATTTTTTTTTTT	1174872.97	ExcessHet	0	none	9e-6	0	110	9e-6
chr11-033353067-ATTT-ATTTTTTTTTTTT	chr11	33353067	ATTT	ATTTTTTTTTTTT	1174872.97	ExcessHet	0	none	0	0	110	1e-6
chr11-033353067-ATTT-ATTTTTTTTTTTTT	chr11	33353067	ATTT	ATTTTTTTTTTTTT	1174872.97	ExcessHet	0	none	0	0	110	1e-6
chr11-033353067-ATTT-ATTTTTTTTTTTTTTTTT	chr11	33353067	ATTT	ATTTTTTTTTTTTTTTTT	1174872.97	ExcessHet	0	none	0	0	110	1e-6
chr11-033353067-ATTT-ATTTTTTTTTTTTTTTTTTTTT	chr11	33353067	ATTT	ATTTTTTTTTTTTTTTTTTTTT	1174872.97	ExcessHet	0	none	0	0	110	1e-6
chr11-033353167-A-G	chr11	33353167	A	G	1017	PASS	0	none	0	1	134	1e-6
chr11-033353201-A-G	chr11	33353201	A	G	2643	PASS	5.802e-5	nfe	0	1	134	5.802e-5
chr11-033353752-C-G	chr11	33353752	C	G	21167	PASS	0.001825	nfe	0.00101199999999999	1	132	0.001825
chr11-033542052-C-T	chr11	33542052	C	T	1142075	PASS	0.30465	eas	0.06764800000000001	0	8	0.30465
chr11-033542577-T-C	chr11	33542577	T	C	35114147	PASS	0.852	afr	0.6569770000000003	90	134	0.852
chr11-033542602-C-T	chr11	33542602	C	T	1398	PASS	4.55e-6	nfe	0	1	134	4.55e-6
chr11-033542860-A-C	chr11	33542860	A	C	6293	PASS	1.32e-6	nfe	9e-6	0	134	9e-6
chr11-033542860-A-G	chr11	33542860	A	G	6293	PASS	2.004e-5	eas	0	1	134	2.004e-5
chr11-033543972-C-G	chr11	33543972	C	G	1206276	PASS	0.019025	nfe	0.01493299999999998	2	134	0.019025
chr11-033543974-C-G	chr11	33543974	C	G	851536	PASS	0.020193	mid	0.00966699999999999	1	134	0.020193
chr11-033544047-C-T	chr11	33544047	C	T	6590570	PASS	0.29663	eas	0.07790000000000002	12	134	0.29663
chr11-033544458-C-T	chr11	33544458	C	T	172385	PASS	0.012059	nfe	0.005339	1	134	0.012059
chr11-033544961-G-A	chr11	33544961	G	A	1402884	PASS	0.02797	mid	0.018647	4	134	0.02797
chr11-033559607-T-C	chr11	33559607	T	C	9586257	PASS	0.64269	eas	0.6014560000000008	88	134	0.64269
chr11-033559716-G-A	chr11	33559716	G	A	7600289	PASS	0.46523	mid	0.3989449999999994	54	134	0.46523
chr11-033559760-G-A	chr11	33559760	G	A	11410050	PASS	0.4648	afr	0.3979449999999993	54	134	0.4648
chr11-033559991-GCCACATACTA-G	chr11	33559991	GCCACATACTA	G	8351860.97	PASS	0.54279	afr	0.4024329999999994	54	134	0.54279
chr11-033559992-CCACA-*	chr11	33559992	CCACA	*	48078.97	PASS	0	none	0.4024329999999994	54	134	0.4024329999999994
chr11-033559992-CCACA-C	chr11	33559992	CCACA	C	48078.97	PASS	0.0039326	sas	0.00127799999999999	0	134	0.0039326
chr11-033559997-TACTACC-*	chr11	33559997	TACTACC	*	48134.97	PASS	0	none	0.4024329999999994	54	134	0.4024329999999994
chr11-033559997-TACTACC-T	chr11	33559997	TACTACC	T	48134.97	PASS	0.0040006	sas	0.00127799999999999	0	134	0.0040006
chr11-033560014-T-A	chr11	33560014	T	A	20431	PASS	0.0013712	nfe	0.00125299999999999	1	134	0.0013712
chr11-033567970-G-A	chr11	33567970	G	A	1075	PASS	3.5843e-4	nfe	2.2000000000000003e-5	1	134	3.5843e-4
chr11-033568263-A-C	chr11	33568263	A	C	3503	VQSRTrancheSNP99.80to99.90	0.0043746	eas	0.00201	1	32	0.0043746
chr11-033574577-T-C	chr11	33574577	T	C	4294063	PASS	0.72237	afr	0.4061369999999994	51	134	0.72237
chr11-033583233-G-A	chr11	33583233	G	A	7895	PASS	0.0010185	nfe	4.950000000000003e-4	1	132	0.0010185
chr11-033583263-G-*	chr11	33583263	G	*	255119	PASS	0	none	0	0	132	1e-6
chr11-033583263-G-C	chr11	33583263	G	C	255119	PASS	0.036305	nfe	0.02311300000000001	1	132	0.036305
chr11-033583263-G-T	chr11	33583263	G	T	255119	PASS	7.72e-6	nfe	0	1	132	7.72e-6
chr11-033583271-A-C	chr11	33583271	A	C	24333	PASS	0.020816	afr	0.00159499999999999	1	134	0.020816
chr11-033583339-C-G	chr11	33583339	C	G	3600587	PASS	0.0011928	nfe	6.100000000000004e-4	0	134	0.0011928
chr11-033583339-C-T	chr11	33583339	C	T	3600587	PASS	0.34345	eas	0.207975	38	134	0.34345
chr11-033583414-C-T	chr11	33583414	C	T	5118036	PASS	0.34168	eas	0.200857	37	134	0.34168
chr11-033591180-ATGGTT-A	chr11	33591180	ATGGTT	A	120197.97	PASS	0.0090396	nfe	0.003347	1	134	0.0090396
chr11-033591181-T-*	chr11	33591181	T	*	739	PASS	0	none	0.003347	1	134	0.003347
chr11-033591181-T-C	chr11	33591181	T	C	739	PASS	1.0489e-4	nfe	0	0	134	1.0489e-4
chr11-033599029-ACT-A	chr11	33599029	ACT	A	110936.97	PASS	0.027737	afr	0.005519	1	134	0.027737
chr11-033599031-TCACA-*	chr11	33599031	TCACA	*	3407.97	PASS	0	none	0.005519	1	134	0.005519
chr11-033599031-TCACA-T	chr11	33599031	TCACA	T	3407.97	PASS	0.0022624	afr	1.27e-4	0	134	0.0022624
chr11-033599157-C-T	chr11	33599157	C	T	34746	PASS	0.025434	afr	0.005211	1	134	0.025434
chr11-033599494-CAAAA-AAAAA	chr11	33599494	CAAAA	AAAAA	6994	VQSRTrancheINDEL99.00to99.50	0	none	3.3700000000000044e-4	0	0	3.3700000000000044e-4
chr11-033599494-CAAAA-C	chr11	33599494	CAAAA	C	6994	VQSRTrancheINDEL99.00to99.50	0	none	9e-6	0	0	9e-6
chr11-033599494-CAAAA-CAA	chr11	33599494	CAAAA	CAA	6994	VQSRTrancheINDEL99.00to99.50	0	none	6.540000000000003e-4	0	0	6.540000000000003e-4
chr11-033599494-CAAAA-CAAA	chr11	33599494	CAAAA	CAAA	6994	VQSRTrancheINDEL99.00to99.50	0	none	0.003335	0	0	0.003335
chr11-033599494-CAAAA-CAAAAA	chr11	33599494	CAAAA	CAAAAA	6994	VQSRTrancheINDEL99.00to99.50	0	none	0.00117599999999999	0	0	0.00117599999999999
chr11-033599494-CAAAA-CAAAAAA	chr11	33599494	CAAAA	CAAAAAA	6994	VQSRTrancheINDEL99.00to99.50	0	none	8.9e-5	0	0	8.9e-5
chr11-033606557-T-G	chr11	33606557	T	G	2794839	PASS	0.34263	eas	0.20476600000000003	38	134	0.34263
chr11-033606571-A-C	chr11	33606571	A	C	4026726	PASS	0.65148	afr	0.27135099999999984	40	134	0.65148
chr11-033609877-G-A	chr11	33609877	G	A	24534589	PASS	0.53954	afr	0.4176269999999997	55	134	0.53954
chr11-033618558-A-C	chr11	33618558	A	C	13141042	PASS	0.91421	afr	0.6756040000000006	90	134	0.91421
chr11-033618558-A-G	chr11	33618558	A	G	13141042	PASS	0	none	0	0	134	1e-6
chr11-033618558-A-T	chr11	33618558	A	T	13141042	PASS	3e-7	nfe	0	0	134	1e-6
chr11-033645556-C-T	chr11	33645556	C	T	2518	PASS	3.462e-5	nfe	3.6999999999999985e-5	1	134	3.6999999999999985e-5
chr11-033645787-A-G	chr11	33645787	A	G	44012359	PASS	0.87834	afr	0.6422760000000006	89	134	0.87834
chr11-033646050-T-C	chr11	33646050	T	C	20811230	PASS	0.6779	eas	0.610009	89	134	0.6779
chr11-033658703-G-A	chr11	33658703	G	A	6939957	PASS	0.34878	sas	0.2767769999999994	35	134	0.34878
chr11-033658717-A-T	chr11	33658717	A	T	7743737	PASS	0.35034	sas	0.27472499999999933	35	134	0.35034
chr11-033658825-C-T	chr11	33658825	C	T	10768410	PASS	0.35038	amr	0.2795839999999996	35	134	0.35038
chr11-033667861-C-T	chr11	33667861	C	T	111986	PASS	0.037056	afr	0.002615	1	134	0.037056
chr11-033668106-G-A	chr11	33668106	G	A	4705387	PASS	0.22369	afr	0.09356500000000002	13	134	0.22369
chr11-033668166-C-T	chr11	33668166	C	T	1967736	PASS	0.064379	nfe	0.05434400000000002	7	134	0.064379
chr11-033668197-C-T	chr11	33668197	C	T	432917	PASS	0.063241	afr	0.01401299999999998	2	134	0.063241
chr11-033668385-G-A	chr11	33668385	G	A	18702	PASS	0.0028717	nfe	0.00122899999999999	1	134	0.0028717
chr11-033671498-G-GTTAAT	chr11	33671498	G	GTTAAT	15920	PASS	0	none	0.007585	0	0	0.007585
chr11-033671498-G-T	chr11	33671498	G	T	15920	PASS	0	none	3.6999999999999985e-5	0	0	3.6999999999999985e-5
chr11-033671581-AACACAC-A	chr11	33671581	AACACAC	A	4698.97	PASS	0	none	0	0	0	1e-6
chr11-033671581-AACACAC-AAC	chr11	33671581	AACACAC	AAC	4698.97	PASS	0	none	9e-6	0	0	9e-6
chr11-033671581-AACACAC-AACAC	chr11	33671581	AACACAC	AACAC	4698.97	PASS	0	none	3.590000000000004e-4	0	0	3.590000000000004e-4
chr11-033671581-AACACAC-AACACACAC	chr11	33671581	AACACAC	AACACACAC	4698.97	PASS	0	none	2.2899999999999996e-4	0	0	2.2899999999999996e-4
chr11-033671581-AACACAC-AACACACACAC	chr11	33671581	AACACAC	AACACACACAC	4698.97	PASS	0	none	1.27e-4	0	0	1.27e-4
chr11-033671581-AACACAC-AACACACACACAC	chr11	33671581	AACACAC	AACACACACACAC	4698.97	PASS	0	none	1.47e-4	0	0	1.47e-4
chr11-033671581-AACACAC-AACACACACACACAC	chr11	33671581	AACACAC	AACACACACACACAC	4698.97	PASS	0	none	1.0699999999999996e-4	0	0	1.0699999999999996e-4
chr11-033671581-AACACAC-AACACACACACACACAC	chr11	33671581	AACACAC	AACACACACACACACAC	4698.97	PASS	0	none	2.2899999999999996e-4	0	0	2.2899999999999996e-4
chr11-033671581-AACACAC-AACACACACACACACACAC	chr11	33671581	AACACAC	AACACACACACACACACAC	4698.97	PASS	0	none	4.480000000000004e-4	0	0	4.480000000000004e-4
chr11-033671581-AACACAC-AACACACACACACACACACAC	chr11	33671581	AACACAC	AACACACACACACACACACAC	4698.97	PASS	0	none	1.47e-4	0	0	1.47e-4
chr11-033671581-AACACAC-AACACACACACACACACACACAC	chr11	33671581	AACACAC	AACACACACACACACACACACAC	4698.97	PASS	0	none	1.0699999999999996e-4	0	0	1.0699999999999996e-4
chr11-033671581-AACACAC-AACACACACACACACACACACACAC	chr11	33671581	AACACAC	AACACACACACACACACACACACAC	4698.97	PASS	0	none	9e-6	0	0	9e-6
chr11-033698275-T-C	chr11	33698275	T	C	8431730	PASS	0.90413	afr	0.6575180000000002	87	134	0.90413
chr11-033698293-T-C	chr11	33698293	T	C	356815	PASS	0.10192	afr	0.027328	3	134	0.10192
chr11-033698304-A-G	chr11	33698304	A	G	4015817	PASS	0.42659	eas	0.2897629999999994	40	134	0.42659
chr11-033699629-G-*	chr11	33699629	G	*	7008959	PASS	0	none	6.999999999999998e-5	0	0	6.999999999999998e-5
chr11-033699629-G-C	chr11	33699629	G	C	7008959	PASS	0.48453	afr	0.23876900000000004	0	0	0.48453
chr11-033699629-G-GT	chr11	33699629	G	GT	7008959	PASS	2.09e-6	nfe	0	0	0	2.09e-6
chr11-033699715-T-G	chr11	33699715	T	G	3041739	PASS	0.2905	nfe	0.193869	0	0	0.2905
chr11-033700136-A-C	chr11	33700136	A	C	380550	PASS	0.11308	afr	0.02820300000000001	3	134	0.11308
chr11-033700390-C-T	chr11	33700390	C	T	846204	PASS	0.11539	afr	0.028761	3	134	0.11539
chr11-033700538-G-*	chr11	33700538	G	*	5437528	PASS	0	none	0	0	116	1e-6
chr11-033700538-G-T	chr11	33700538	G	T	5437528	PASS	0.35311	mid	0.27542699999999937	31	116	0.35311
chr11-033700910-A-C	chr11	33700910	A	C	201428	PASS	0	none	0	0	126	1e-6
chr11-033700910-A-G	chr11	33700910	A	G	201428	PASS	0.19034	afr	0.02260700000000002	4	126	0.19034
chr11-033700912-G-C	chr11	33700912	G	C	392736	PASS	0.22572	eas	0.04650900000000001	8	126	0.22572
chr11-033700937-T-G	chr11	33700937	T	G	5935619	VQSRTrancheINDEL96.00to97.00	0	none	7.099999999999998e-5	0	126	7.099999999999998e-5
chr11-033700937-T-TG	chr11	33700937	T	TG	5935619	VQSRTrancheINDEL96.00to97.00	0.99626	nfe	0.6948400000000003	126	126	0.99626
chr11-033709786-C-T	chr11	33709786	C	T	141610	PASS	0.019546	afr	0.01009999999999999	1	94	0.019546
chr11-033709860-C-T	chr11	33709860	C	T	4831866	PASS	0.32201	mid	0.25580399999999964	38	134	0.32201
chr11-033709876-A-C	chr11	33709876	A	C	6623	PASS	0.0059516	eas	0.00872199999999999	1	102	0.00872199999999999
chr11-033709876-A-G	chr11	33709876	A	G	6623	PASS	0	none	0	0	102	1e-6
chr11-033709999-C-G	chr11	33709999	C	G	883954	PASS	0.12287	afr	0.02629300000000002	4	134	0.12287
chr11-033710078-G-A	chr11	33710078	G	A	75055	PASS	0.0030524	nfe	0.00110799999999999	1	134	0.0030524
chr11-033711316-G-A	chr11	33711316	G	A	85	PASS	4.782e-5	amr	0	0	132	4.782e-5
chr11-033711650-C-T	chr11	33711650	C	T	441295	PASS	0.18338	eas	0.05655900000000002	4	132	0.18338
chr11-033718052-G-A	chr11	33718052	G	A	447801	PASS	0.36316	sas	0.12827	0	0	0.36316
chr11-033718172-T-C	chr11	33718172	T	C	402171	PASS	0.55661	nfe	0.17625500000000002	0	0	0.55661
chr11-033718172-T-G	chr11	33718172	T	G	402171	PASS	0	none	0	0	0	1e-6
chr11-033718481-TAAA-*	chr11	33718481	TAAA	*	15709.97	PASS	0	none	9e-6	0	0	9e-6
chr11-033718481-TAAA-T	chr11	33718481	TAAA	T	15709.97	PASS	0	none	2.2000000000000003e-5	0	0	2.2000000000000003e-5
chr11-033718481-TAAA-TA	chr11	33718481	TAAA	TA	15709.97	PASS	0	none	0.00136999999999999	0	0	0.00136999999999999
chr11-033718481-TAAA-TAA	chr11	33718481	TAAA	TAA	15709.97	PASS	0	none	0.00898299999999999	0	0	0.00898299999999999
chr11-033718481-TAAA-TAAAA	chr11	33718481	TAAA	TAAAA	15709.97	PASS	0	none	0.00158999999999999	0	0	0.00158999999999999
chr11-033718481-TAAA-TAAAAA	chr11	33718481	TAAA	TAAAAA	15709.97	PASS	0	none	1.0699999999999996e-4	0	0	1.0699999999999996e-4
chr11-033719365-C-T	chr11	33719365	C	T	21963	PASS	0.18493	nfe	0.01590100000000002	0	0	0.18493
chr11-033722708-T-C	chr11	33722708	T	C	190100	PASS	0.022765	nfe	0.012169	1	110	0.022765
chr11-033722876-A-G	chr11	33722876	A	G	71231	PASS	0.016733	afr	0.00810199999999999	0	0	0.016733
chr11-033733743-C-T	chr11	33733743	C	T	6140	PASS	0	none	0.004476	0	0	0.004476
chr11-033741647-A-*	chr11	33741647	A	*	2203122	PASS	0	none	0	0	94	1e-6
chr11-033741647-A-G	chr11	33741647	A	G	2203122	PASS	0.66981	nfe	0.5037870000000005	63	94	0.66981
chr11-033741647-A-T	chr11	33741647	A	T	2203122	PASS	0	none	9e-6	0	94	9e-6
chr11-033741704-C-T	chr11	33741704	C	T	3345	PASS	0.0018305	nfe	4.500000000000005e-4	0	122	0.0018305
chr11-033742136-G-A	chr11	33742136	G	A	2708458	PASS	0.3732	afr	0.236268	41	134	0.3732
chr11-033742426-C-T	chr11	33742426	C	T	83782	PASS	0.14167	eas	0.02553800000000001	0	0	0.14167
chr11-033746420-G-A	chr11	33746420	G	A	98699	PASS	0.034315	nfe	0.01598500000000002	4	132	0.034315
chr11-033746540-T-G	chr11	33746540	T	G	2549352	PASS	0.3615	afr	0.236996	41	134	0.3615
chr11-033746935-T-G	chr11	33746935	T	G	603358	PASS	0.15299	eas	0.03892000000000002	2	134	0.15299
chr11-033749004-G-T	chr11	33749004	G	T	33318	PASS	0.0068412	nfe	0.004415	2	128	0.0068412
chr11-033750423-T-G	chr11	33750423	T	G	605403	PASS	0.186	afr	0.055707	6	134	0.186
chr11-033750719-T-C	chr11	33750719	T	C	29308	PASS	0.0043872	mid	0.002215	1	134	0.0043872
chr11-033751615-G-*	chr11	33751615	G	*	17770697	PASS	0	none	0	0	134	1e-6
chr11-033751615-G-A	chr11	33751615	G	A	17770697	PASS	0	none	2.2000000000000003e-5	0	134	2.2000000000000003e-5
chr11-033751615-G-C	chr11	33751615	G	C	17770697	PASS	0.99801	nfe	0.982816	134	134	0.99801
chr11-033753878-C-T	chr11	33753878	C	T	126279	PASS	0.58171	nfe	0.08341400000000002	0	0	0.58171
chr11-033753992-A-G	chr11	33753992	A	G	699314	PASS	0.86516	nfe	0.3684369999999995	0	0	0.86516
chr11-033754230-T-G	chr11	33754230	T	G	574	PASS	6.4032e-4	nfe	6.570000000000002e-4	0	124	6.570000000000002e-4
chr11-033754248-A-G	chr11	33754248	A	G	4735454	PASS	0.67485	afr	0.5976440000000006	84	126	0.67485
chr11-033754413-GGAA-*	chr11	33754413	GGAA	*	4782	VQSRTrancheINDEL95.00to96.00	0	none	0	0	134	1e-6
chr11-033754413-GGAA-AGAA	chr11	33754413	GGAA	AGAA	4782	VQSRTrancheINDEL95.00to96.00	0	none	0	0	134	1e-6
chr11-033754413-GGAA-G	chr11	33754413	GGAA	G	4782	VQSRTrancheINDEL95.00to96.00	7.153e-5	nfe	0.00130199999999999	0	134	0.00130199999999999
chr11-033754413-GGAA-GGAAGAA	chr11	33754413	GGAA	GGAAGAA	4782	VQSRTrancheINDEL95.00to96.00	0	none	0	1	134	1e-6
chr11-033754436-A-AAG	chr11	33754436	A	AAG	5525939	PASS	0	none	0	0	134	1e-6
chr11-033754436-A-G	chr11	33754436	A	G	5525939	PASS	0.46756	mid	0.40164899999999937	48	134	0.46756
chr11-033754436-A-T	chr11	33754436	A	T	5525939	PASS	0	none	0	0	134	1e-6
chr11-033755788-C-T	chr11	33755788	C	T	2754656	PASS	0.092263	nfe	0.07637200000000001	13	134	0.092263
chr11-033758617-A-T	chr11	33758617	A	T	1892182	PASS	0.21147	nfe	0.154975	30	134	0.21147
chr11-033768722-G-C	chr11	33768722	G	C	3209211	PASS	0.37165	afr	0.24012600000000003	41	134	0.37165
chr11-033769020-T-C	chr11	33769020	T	C	33267	PASS	0.0032287	nfe	0.00120499999999999	1	134	0.0032287
chr11-033770910-T-G	chr11	33770910	T	G	27298	PASS	0.0040575	nfe	0.002565	1	134	0.0040575
chr11-033771065-A-T	chr11	33771065	A	T	106788	PASS	0.03632	nfe	0.01844800000000001	4	104	0.03632
chr11-033771405-C-T	chr11	33771405	C	T	64959	PASS	0.17768	nfe	0.04270900000000001	0	0	0.17768
chr11-033773947-C-T	chr11	33773947	C	T	20659	PASS	0.018693	amr	0.006475	0	0	0.018693
chr11-033773999-C-T	chr11	33773999	C	T	340212	PASS	0.19673	nfe	0.091807	0	0	0.19673
chr11-033774113-A-C	chr11	33774113	A	C	71	PASS	5.77e-5	eas	9e-6	1	68	5.77e-5
chr11-033774236-C-A	chr11	33774236	C	A	4073386	PASS	0.43105	mid	0.3421719999999993	41	132	0.43105
chr11-033774254-G-A	chr11	33774254	G	A	27322	PASS	0.003722	nfe	0.00189099999999999	1	130	0.003722
chr11-033774322-A-AC	chr11	33774322	A	AC	207	VQSRTrancheINDEL95.00to96.00	1.477e-4	amr	0	0	122	1.477e-4
chr11-033774322-A-C	chr11	33774322	A	C	207	VQSRTrancheINDEL95.00to96.00	2.591e-5	eas	2.2999999999999995e-4	0	122	2.2999999999999995e-4
chr11-033774328-T-A	chr11	33774328	T	A	755	VQSRTrancheSNP99.80to99.90	9.541e-5	nfe	0.00100999999999999	0	72	0.00100999999999999
chr11-033774328-T-C	chr11	33774328	T	C	755	VQSRTrancheSNP99.80to99.90	1.1571e-4	amr	8.9e-5	0	72	1.1571e-4
chr11-033774328-T-G	chr11	33774328	T	G	755	VQSRTrancheSNP99.80to99.90	0	none	0	0	72	1e-6
chr11-033774336-T-A	chr11	33774336	T	A	1616	PASS	0.0014224	eas	0.002034	0	28	0.002034
chr11-033774336-T-C	chr11	33774336	T	C	1616	PASS	0	none	0	0	28	1e-6
chr11-033774336-T-G	chr11	33774336	T	G	1616	PASS	0	none	2.2000000000000003e-5	0	28	2.2000000000000003e-5
chr11-033774371-T-A	chr11	33774371	T	A	340	PASS	1.9101e-4	afr	3.590000000000004e-4	0	28	3.590000000000004e-4
chr11-033774527-G-*	chr11	33774527	G	*	18638	PASS	0	none	2.2000000000000003e-5	0	110	2.2000000000000003e-5
chr11-033774527-G-A	chr11	33774527	G	A	18638	PASS	0	none	0	0	110	1e-6
chr11-033774527-G-C	chr11	33774527	G	C	18638	PASS	0.0025888	eas	0.005028	2	110	0.005028
chr11-033774530-C-*	chr11	33774530	C	*	3511	VQSRTrancheINDEL99.95to100.00	0	none	0	0	134	1e-6
chr11-033774530-C-CA	chr11	33774530	C	CA	3511	VQSRTrancheINDEL99.95to100.00	3.7799e-4	eas	5.640000000000005e-4	1	134	5.640000000000005e-4
chr11-033774530-C-CAG	chr11	33774530	C	CAG	3511	VQSRTrancheINDEL99.95to100.00	1.111e-5	nfe	2.5100000000000014e-4	1	134	2.5100000000000014e-4
chr11-033774530-C-CAGG	chr11	33774530	C	CAGG	3511	VQSRTrancheINDEL99.95to100.00	0	none	0	0	134	1e-6
chr11-033774530-C-G	chr11	33774530	C	G	3511	VQSRTrancheINDEL99.95to100.00	0	none	0	0	134	1e-6
chr11-033774531-T-*	chr11	33774531	T	*	29260	VQSRTrancheINDEL99.95to100.00	0	none	0	0	44	1e-6
chr11-033774531-T-A	chr11	33774531	T	A	29260	VQSRTrancheINDEL99.95to100.00	0.0061948	eas	0.006277	5	44	0.006277
chr11-033774531-T-C	chr11	33774531	T	C	29260	VQSRTrancheINDEL99.95to100.00	1.784e-5	nfe	0	0	44	1.784e-5
chr11-033774531-T-G	chr11	33774531	T	G	29260	VQSRTrancheINDEL99.95to100.00	6.1751e-4	eas	9.620000000000004e-4	2	44	9.620000000000004e-4
chr11-033774531-T-TG	chr11	33774531	T	TG	29260	VQSRTrancheINDEL99.95to100.00	9.7202e-4	eas	4.940000000000003e-4	0	44	9.7202e-4
chr11-033774531-T-TGG	chr11	33774531	T	TGG	29260	VQSRTrancheINDEL99.95to100.00	6.981e-5	nfe	7.960000000000004e-4	0	44	7.960000000000004e-4
chr11-033774531-T-TGGCCCCGCCCC	chr11	33774531	T	TGGCCCCGCCCC	29260	VQSRTrancheINDEL99.95to100.00	1.03e-6	nfe	0	0	44	1.03e-6
chr11-033774531-T-TGGG	chr11	33774531	T	TGGG	29260	VQSRTrancheINDEL99.95to100.00	0	none	0	0	44	1e-6
chr11-033774533-GCCCCGCCCCT-*	chr11	33774533	GCCCCGCCCCT	*	18133.97	VQSRTrancheINDEL99.95to100.00	0	none	0	0	134	1e-6
chr11-033774533-GCCCCGCCCCT-G	chr11	33774533	GCCCCGCCCCT	G	18133.97	VQSRTrancheINDEL99.95to100.00	1.0161e-4	mid	4.270000000000005e-4	1	134	4.270000000000005e-4
chr11-033774533-GCCCCGCCCCT-GCCCCCGCCCCT	chr11	33774533	GCCCCGCCCCT	GCCCCCGCCCCT	18133.97	VQSRTrancheINDEL99.95to100.00	0	none	0	0	134	1e-6
chr11-033774533-GCCCCGCCCCT-GCGCCCCT	chr11	33774533	GCCCCGCCCCT	GCGCCCCT	18133.97	VQSRTrancheINDEL99.95to100.00	0	none	0	0	134	1e-6
chr11-033774533-GCCCCGCCCCT-GGCCCCCCCCCCCCCCCCCCCCCCCCCCCCCCCCCCGCCCCT	chr11	33774533	GCCCCGCCCCT	GGCCCCCCCCCCCCCCCCCCCCCCCCCCCCCCCCCCGCCCCT	18133.97	VQSRTrancheINDEL99.95to100.00	0	none	0	0	134	1e-6
chr11-033774533-GCCCCGCCCCT-GGCCCCCCCCCCCCCCCCCCCCGCCCCT	chr11	33774533	GCCCCGCCCCT	GGCCCCCCCCCCCCCCCCCCCCGCCCCT	18133.97	VQSRTrancheINDEL99.95to100.00	0	none	0	0	134	1e-6
chr11-033774533-GCCCCGCCCCT-GGCCCCCCCCCCCCCCCCCCCGCCCCT	chr11	33774533	GCCCCGCCCCT	GGCCCCCCCCCCCCCCCCCCCGCCCCT	18133.97	VQSRTrancheINDEL99.95to100.00	0	none	9e-6	0	134	9e-6
chr11-033774533-GCCCCGCCCCT-GGCCCCCCCCCCCCCCCCCCGCCCCT	chr11	33774533	GCCCCGCCCCT	GGCCCCCCCCCCCCCCCCCCGCCCCT	18133.97	VQSRTrancheINDEL99.95to100.00	0	none	2.2000000000000003e-5	0	134	2.2000000000000003e-5
chr11-033774533-GCCCCGCCCCT-GGCCCCCCCCCCCCCCCGCCCCT	chr11	33774533	GCCCCGCCCCT	GGCCCCCCCCCCCCCCCGCCCCT	18133.97	VQSRTrancheINDEL99.95to100.00	0	none	0	1	134	1e-6
chr11-033774533-GCCCCGCCCCT-GGCCCCCCCCCCCCGCCCCT	chr11	33774533	GCCCCGCCCCT	GGCCCCCCCCCCCCGCCCCT	18133.97	VQSRTrancheINDEL99.95to100.00	0	none	9e-6	0	134	9e-6
chr11-033774533-GCCCCGCCCCT-GGCCCCCCCCCCCGCCCCT	chr11	33774533	GCCCCGCCCCT	GGCCCCCCCCCCCGCCCCT	18133.97	VQSRTrancheINDEL99.95to100.00	0	none	0	0	134	1e-6
chr11-033774533-GCCCCGCCCCT-GGCCCCCCCCCCGCCCCT	chr11	33774533	GCCCCGCCCCT	GGCCCCCCCCCCGCCCCT	18133.97	VQSRTrancheINDEL99.95to100.00	0	none	3.160000000000005e-4	0	134	3.160000000000005e-4
chr11-033774533-GCCCCGCCCCT-GGCCCCCCCCCGCCCCT	chr11	33774533	GCCCCGCCCCT	GGCCCCCCCCCGCCCCT	18133.97	VQSRTrancheINDEL99.95to100.00	0	none	2.7300000000000035e-4	0	134	2.7300000000000035e-4
chr11-033774533-GCCCCGCCCCT-GGCCCCCCCCGCCCCT	chr11	33774533	GCCCCGCCCCT	GGCCCCCCCCGCCCCT	18133.97	VQSRTrancheINDEL99.95to100.00	0	none	3.6999999999999985e-5	0	134	3.6999999999999985e-5
chr11-033774533-GCCCCGCCCCT-GGCCCCCCCGCCCCT	chr11	33774533	GCCCCGCCCCT	GGCCCCCCCGCCCCT	18133.97	VQSRTrancheINDEL99.95to100.00	0	none	4.950000000000003e-4	1	134	4.950000000000003e-4
chr11-033774533-GCCCCGCCCCT-GGCCCCCCGCCCCT	chr11	33774533	GCCCCGCCCCT	GGCCCCCCGCCCCT	18133.97	VQSRTrancheINDEL99.95to100.00	0	none	0	0	134	1e-6
chr11-033774533-GCCCCGCCCCT-GGCCCCCGCCCCT	chr11	33774533	GCCCCGCCCCT	GGCCCCCGCCCCT	18133.97	VQSRTrancheINDEL99.95to100.00	0	none	5.41e-4	0	134	5.41e-4
chr11-033774533-GCCCCGCCCCT-GGCCCCT	chr11	33774533	GCCCCGCCCCT	GGCCCCT	18133.97	VQSRTrancheINDEL99.95to100.00	0	none	8.9e-5	0	134	8.9e-5
chr11-033774533-GCCCCGCCCCT-GGGCCCCCCCCCCCCCCCCCCCCCCCCCCCCCCCCCCCCCCCCCCCCCCCCCCGCCCCT	chr11	33774533	GCCCCGCCCCT	GGGCCCCCCCCCCCCCCCCCCCCCCCCCCCCCCCCCCCCCCCCCCCCCCCCCCGCCCCT	18133.97	VQSRTrancheINDEL99.95to100.00	0	none	0	0	134	1e-6
chr11-033774533-GCCCCGCCCCT-GGGCCCCCCCCCCCCCCCCCCCCCCCCCCCCCCCCCCCCCCCGCCCCT	chr11	33774533	GCCCCGCCCCT	GGGCCCCCCCCCCCCCCCCCCCCCCCCCCCCCCCCCCCCCCCGCCCCT	18133.97	VQSRTrancheINDEL99.95to100.00	0	none	0	0	134	1e-6
chr11-033774533-GCCCCGCCCCT-GGGCCCCCCCCCCCCCCCCCCCCCCCCCCCCCCCCCCCCGCCCCT	chr11	33774533	GCCCCGCCCCT	GGGCCCCCCCCCCCCCCCCCCCCCCCCCCCCCCCCCCCCGCCCCT	18133.97	VQSRTrancheINDEL99.95to100.00	0	none	0	0	134	1e-6
chr11-033774533-GCCCCGCCCCT-GGGCCCCCCCCCCCCCCCCCCCCCCCCCCCCCCCCCCGCCCCT	chr11	33774533	GCCCCGCCCCT	GGGCCCCCCCCCCCCCCCCCCCCCCCCCCCCCCCCCCGCCCCT	18133.97	VQSRTrancheINDEL99.95to100.00	0	none	0	0	134	1e-6
chr11-033774533-GCCCCGCCCCT-GGGCCCCCCCCCCCCCCCCCCCCCCCCCCCCCCGCCCCT	chr11	33774533	GCCCCGCCCCT	GGGCCCCCCCCCCCCCCCCCCCCCCCCCCCCCCGCCCCT	18133.97	VQSRTrancheINDEL99.95to100.00	0	none	0	0	134	1e-6
chr11-033774533-GCCCCGCCCCT-GGGCCCCCCCCCCCCCCCCCCCCGCCCCT	chr11	33774533	GCCCCGCCCCT	GGGCCCCCCCCCCCCCCCCCCCCGCCCCT	18133.97	VQSRTrancheINDEL99.95to100.00	0	none	0	0	134	1e-6
chr11-033774533-GCCCCGCCCCT-GGGCCCCCCCCCCCCCCCCCCCGCCCCT	chr11	33774533	GCCCCGCCCCT	GGGCCCCCCCCCCCCCCCCCCCGCCCCT	18133.97	VQSRTrancheINDEL99.95to100.00	0	none	0	0	134	1e-6
chr11-033774533-GCCCCGCCCCT-GGGCCCCCCCCCCCCCCCCGCCCCT	chr11	33774533	GCCCCGCCCCT	GGGCCCCCCCCCCCCCCCCGCCCCT	18133.97	VQSRTrancheINDEL99.95to100.00	0	none	0	0	134	1e-6
chr11-033774533-GCCCCGCCCCT-GGGCCCCCCCCCCCCCCCGCCCCT	chr11	33774533	GCCCCGCCCCT	GGGCCCCCCCCCCCCCCCGCCCCT	18133.97	VQSRTrancheINDEL99.95to100.00	0	none	0	0	134	1e-6
chr11-033774533-GCCCCGCCCCT-GGGCCCCCCCCCCCCCGCCCCT	chr11	33774533	GCCCCGCCCCT	GGGCCCCCCCCCCCCCGCCCCT	18133.97	VQSRTrancheINDEL99.95to100.00	0	none	2.2000000000000003e-5	0	134	2.2000000000000003e-5
chr11-033774533-GCCCCGCCCCT-GGGCCCCCCCCCCCCGCCCCT	chr11	33774533	GCCCCGCCCCT	GGGCCCCCCCCCCCCGCCCCT	18133.97	VQSRTrancheINDEL99.95to100.00	0	none	3.6999999999999985e-5	0	134	3.6999999999999985e-5
chr11-033774533-GCCCCGCCCCT-GGGCCCCCCCCCCCGCCCCT	chr11	33774533	GCCCCGCCCCT	GGGCCCCCCCCCCCGCCCCT	18133.97	VQSRTrancheINDEL99.95to100.00	0	none	0	0	134	1e-6
chr11-033774533-GCCCCGCCCCT-GGGCCCCCCCCCCGCCCCT	chr11	33774533	GCCCCGCCCCT	GGGCCCCCCCCCCGCCCCT	18133.97	VQSRTrancheINDEL99.95to100.00	0	none	9e-6	0	134	9e-6
chr11-033774533-GCCCCGCCCCT-GGGCCCCCCCCCGCCCCT	chr11	33774533	GCCCCGCCCCT	GGGCCCCCCCCCGCCCCT	18133.97	VQSRTrancheINDEL99.95to100.00	0	none	9e-6	0	134	9e-6
chr11-033774533-GCCCCGCCCCT-GGGCCCCCCCCGCCCCT	chr11	33774533	GCCCCGCCCCT	GGGCCCCCCCCGCCCCT	18133.97	VQSRTrancheINDEL99.95to100.00	0	none	5.2999999999999994e-5	0	134	5.2999999999999994e-5
chr11-033774533-GCCCCGCCCCT-GGGCCCCCCCGCCCCT	chr11	33774533	GCCCCGCCCCT	GGGCCCCCCCGCCCCT	18133.97	VQSRTrancheINDEL99.95to100.00	0	none	3.6999999999999985e-5	0	134	3.6999999999999985e-5
chr11-033774533-GCCCCGCCCCT-GGGCCCCCCGCCCCT	chr11	33774533	GCCCCGCCCCT	GGGCCCCCCGCCCCT	18133.97	VQSRTrancheINDEL99.95to100.00	0	none	2.2000000000000003e-5	0	134	2.2000000000000003e-5
chr11-033774533-GCCCCGCCCCT-GGGCCCCCGCCCCT	chr11	33774533	GCCCCGCCCCT	GGGCCCCCGCCCCT	18133.97	VQSRTrancheINDEL99.95to100.00	0	none	0	0	134	1e-6
chr11-033774533-GCCCCGCCCCT-GGGGCCCCCCCCCCGCCCCT	chr11	33774533	GCCCCGCCCCT	GGGGCCCCCCCCCCGCCCCT	18133.97	VQSRTrancheINDEL99.95to100.00	0	none	0	0	134	1e-6
chr11-033774533-GCCCCGCCCCT-GGGGCCCCCCGCCCCT	chr11	33774533	GCCCCGCCCCT	GGGGCCCCCCGCCCCT	18133.97	VQSRTrancheINDEL99.95to100.00	0	none	0	0	134	1e-6
chr11-033774534-C-*	chr11	33774534	C	*	1580154	PASS	0	none	5.630000000000005e-4	1	70	5.630000000000005e-4
chr11-033774534-C-G	chr11	33774534	C	G	1580154	PASS	0.19144	mid	0.14145800000000003	25	70	0.19144
chr11-033774537-CGCCCCTG-*	chr11	33774537	CGCCCCTG	*	3156	VQSRTrancheINDEL99.95to100.00	0	none	5.640000000000005e-4	1	134	5.640000000000005e-4
chr11-033774537-CGCCCCTG-C	chr11	33774537	CGCCCCTG	C	3156	VQSRTrancheINDEL99.95to100.00	3.4e-7	nfe	5.2999999999999994e-5	0	134	5.2999999999999994e-5
chr11-033774537-CGCCCCTG-CCCCCTG	chr11	33774537	CGCCCCTG	CCCCCTG	3156	VQSRTrancheINDEL99.95to100.00	0	none	9.87999999999999e-4	0	134	9.87999999999999e-4
chr11-033774537-CGCCCCTG-GGCCCCTG	chr11	33774537	CGCCCCTG	GGCCCCTG	3156	VQSRTrancheINDEL99.95to100.00	0	none	0	0	134	1e-6
chr11-033774538-GCCCCT-*	chr11	33774538	GCCCCT	*	31266	VQSRTrancheINDEL99.95to100.00	0	none	0.00171399999999999	1	30	0.00171399999999999
chr11-033774538-GCCCCT-CCCCCT	chr11	33774538	GCCCCT	CCCCCT	31266	VQSRTrancheINDEL99.95to100.00	0	none	0.00940699999999999	5	30	0.00940699999999999
chr11-033774538-GCCCCT-G	chr11	33774538	GCCCCT	G	31266	VQSRTrancheINDEL99.95to100.00	2.017e-5	afr	2.2000000000000003e-5	0	30	2.2000000000000003e-5
chr11-033774541-CCTG-*	chr11	33774541	CCTG	*	85.97	VQSRTrancheINDEL99.95to100.00	0	none	5.870000000000004e-4	1	134	5.870000000000004e-4
chr11-033774541-CCTG-C	chr11	33774541	CCTG	C	85.97	VQSRTrancheINDEL99.95to100.00	0	none	2.2000000000000003e-5	0	134	2.2000000000000003e-5
chr11-033774542-CTG-*	chr11	33774542	CTG	*	21090.97	VQSRTrancheINDEL99.95to100.00	0	none	6.570000000000002e-4	1	134	6.570000000000002e-4
chr11-033774542-CTG-C	chr11	33774542	CTG	C	21090.97	VQSRTrancheINDEL99.95to100.00	0.0024169	eas	0.005828	1	134	0.005828
chr11-033774542-CTG-CG	chr11	33774542	CTG	CG	21090.97	VQSRTrancheINDEL99.95to100.00	0	none	0	0	134	1e-6
chr11-033774543-T-*	chr11	33774543	T	*	3435	PASS	0	none	0.006684	2	12	0.006684
chr11-033774543-T-A	chr11	33774543	T	A	3435	PASS	5.661e-5	amr	2.08e-4	0	12	2.08e-4
chr11-033774543-T-C	chr11	33774543	T	C	3435	PASS	0.0019403	eas	3.150000000000005e-4	1	12	0.0019403
chr11-033774543-T-G	chr11	33774543	T	G	3435	PASS	0	none	0	0	12	1e-6
chr11-033774544-G-*	chr11	33774544	G	*	1769	PASS	0	none	0.006016	1	22	0.006016
chr11-033774544-G-A	chr11	33774544	G	A	1769	PASS	6.13e-6	sas	0	0	22	6.13e-6
chr11-033774544-G-C	chr11	33774544	G	C	1769	PASS	0.0014928	eas	1.87e-4	1	22	0.0014928
chr11-033774549-G-*	chr11	33774549	G	*	16452	VQSRTrancheINDEL99.95to100.00	0	none	5.2999999999999994e-5	0	10	5.2999999999999994e-5
chr11-033774549-G-C	chr11	33774549	G	C	16452	VQSRTrancheINDEL99.95to100.00	0.0093968	eas	0.005065	3	10	0.0093968
chr11-033774549-G-GC	chr11	33774549	G	GC	16452	VQSRTrancheINDEL99.95to100.00	0	none	9e-6	0	10	9e-6
chr11-033774555-A-*	chr11	33774555	A	*	8940	PASS	0	none	1.6699999999999994e-4	0	6	1.6699999999999994e-4
chr11-033774555-A-C	chr11	33774555	A	C	8940	PASS	0.0020965	eas	0.002681	2	6	0.002681
chr11-033774558-AGCG-*	chr11	33774558	AGCG	*	22830	VQSRTrancheINDEL99.50to99.90	0	none	0.00158999999999999	0	8	0.00158999999999999
chr11-033774558-AGCG-A	chr11	33774558	AGCG	A	22830	VQSRTrancheINDEL99.50to99.90	0	none	0	0	8	1e-6
chr11-033774558-AGCG-CGCG	chr11	33774558	AGCG	CGCG	22830	VQSRTrancheINDEL99.50to99.90	0	none	1.87e-4	1	8	1.87e-4
chr11-033774558-AGCG-GGCG	chr11	33774558	AGCG	GGCG	22830	VQSRTrancheINDEL99.50to99.90	0	none	0.00181099999999999	0	8	0.00181099999999999
chr11-033774559-G-*	chr11	33774559	G	*	1119	PASS	0	none	0.00161399999999999	0	8	0.00161399999999999
chr11-033774559-G-C	chr11	33774559	G	C	1119	PASS	2.5341e-4	amr	1.87e-4	2	8	2.5341e-4
chr11-033774561-G-*	chr11	33774561	G	*	4520	PASS	0	none	3.590000000000004e-4	0	8	3.590000000000004e-4
chr11-033774561-G-C	chr11	33774561	G	C	4520	PASS	6.0963e-4	eas	0.00129699999999999	2	8	0.00129699999999999
chr11-033774564-CGAACCG-C	chr11	33774564	CGAACCG	C	3745.97	VQSRTrancheINDEL99.95to100.00	4e-7	nfe	0	0	134	1e-6
chr11-033774564-CGAACCG-CACCG	chr11	33774564	CGAACCG	CACCG	3745.97	VQSRTrancheINDEL99.95to100.00	0	none	5.2999999999999994e-5	0	134	5.2999999999999994e-5
chr11-033774564-CGAACCG-CCCG	chr11	33774564	CGAACCG	CCCG	3745.97	VQSRTrancheINDEL99.95to100.00	0	none	0.00122899999999999	1	134	0.00122899999999999
chr11-033774565-G-*	chr11	33774565	G	*	307	PASS	0	none	0.00136999999999999	1	4	0.00136999999999999
chr11-033774565-G-A	chr11	33774565	G	A	307	PASS	0	none	0	0	4	1e-6
chr11-033774565-G-C	chr11	33774565	G	C	307	PASS	7.58e-6	nfe	6.999999999999998e-5	0	4	6.999999999999998e-5
chr11-033774566-A-*	chr11	33774566	A	*	222	PASS	0	none	0.00136999999999999	1	6	0.00136999999999999
chr11-033774566-A-C	chr11	33774566	A	C	222	PASS	4.37e-6	nfe	3.6999999999999985e-5	0	6	3.6999999999999985e-5
chr11-033774567-A-*	chr11	33774567	A	*	302	PASS	0	none	0.00124899999999999	1	16	0.00124899999999999
chr11-033774567-A-C	chr11	33774567	A	C	302	PASS	2.09e-6	nfe	1.27e-4	0	16	1.27e-4
chr11-033774567-A-T	chr11	33774567	A	T	302	PASS	0	none	0	0	16	1e-6
chr11-033774570-G-*	chr11	33774570	G	*	4432	PASS	0	none	0	0	12	1e-6
chr11-033774570-G-A	chr11	33774570	G	A	4432	PASS	1.1023e-4	afr	6.999999999999998e-5	0	12	1.1023e-4
chr11-033774570-G-C	chr11	33774570	G	C	4432	PASS	2.6697e-4	afr	0.00120099999999999	1	12	0.00120099999999999
chr11-033774576-A-*	chr11	33774576	A	*	138	PASS	0	none	5.2999999999999994e-5	0	10	5.2999999999999994e-5
chr11-033774576-A-C	chr11	33774576	A	C	138	PASS	1.32e-6	nfe	9e-6	1	10	9e-6
chr11-033774577-G-*	chr11	33774577	G	*	102	PASS	0	none	5.2999999999999994e-5	0	10	5.2999999999999994e-5
chr11-033774577-G-C	chr11	33774577	G	C	102	PASS	1.3e-6	nfe	9e-6	1	10	9e-6
chr11-033774580-G-C	chr11	33774580	G	C	63	PASS	1.35e-6	nfe	9e-6	1	22	9e-6
chr11-033774815-C-A	chr11	33774815	C	A	8692	PASS	0.0029218	sas	0.002037	0	72	0.0029218
chr11-033774867-A-C	chr11	33774867	A	C	207379	PASS	0.27553	eas	0.06399100000000002	3	22	0.27553
chr11-033786976-AAGAG-A	chr11	33786976	AAGAG	A	52507.97	PASS	1.3402e-4	sas	3.6999999999999985e-5	0	132	1.3402e-4
chr11-033786976-AAGAG-AAG	chr11	33786976	AAGAG	AAG	52507.97	PASS	0	none	0.02502000000000002	5	132	0.02502000000000002
chr11-033786976-AAGAG-AAGAGAG	chr11	33786976	AAGAG	AAGAGAG	52507.97	PASS	0	none	7.099999999999998e-5	0	132	7.099999999999998e-5
chr11-033786978-G-*	chr11	33786978	G	*	453	PASS	0	none	0.02510700000000001	5	104	0.02510700000000001
chr11-033786978-G-A	chr11	33786978	G	A	453	PASS	7.411e-5	nfe	8.920000000000005e-4	0	104	8.920000000000005e-4
chr11-033787062-G-A	chr11	33787062	G	A	5497	PASS	3.6593e-4	nfe	3.160000000000005e-4	1	134	3.6593e-4
chr11-033787160-TAGA-T	chr11	33787160	TAGA	T	192063.97	PASS	0.010224	mid	0.005493	1	134	0.010224
chr11-033787665-C-T	chr11	33787665	C	T	1031819	PASS	0.039085	nfe	0.019624	4	134	0.039085
chr11-033804771-C-T	chr11	33804771	C	T	9474	PASS	0	none	0.00681	0	0	0.00681
chr11-033804935-AACAC-*	chr11	33804935	AACAC	*	4359.97	PASS	0	none	0.004196	0	0	0.004196
chr11-033804935-AACAC-A	chr11	33804935	AACAC	A	4359.97	PASS	0	none	9e-6	0	0	9e-6
chr11-033804935-AACAC-AAC	chr11	33804935	AACAC	AAC	4359.97	PASS	0	none	2.2899999999999996e-4	0	0	2.2899999999999996e-4
chr11-033804935-AACAC-AACACAC	chr11	33804935	AACAC	AACACAC	4359.97	PASS	0	none	9e-6	0	0	9e-6
chr11-033804935-AACAC-AACACACACAC	chr11	33804935	AACAC	AACACACACAC	4359.97	PASS	0	none	3.6999999999999985e-5	0	0	3.6999999999999985e-5
chr11-033804935-AACAC-AACACACACACAC	chr11	33804935	AACAC	AACACACACACAC	4359.97	PASS	0	none	1.87e-4	0	0	1.87e-4
chr11-033804935-AACAC-AACACACACACACAC	chr11	33804935	AACAC	AACACACACACACAC	4359.97	PASS	0	none	4.940000000000003e-4	0	0	4.940000000000003e-4
chr11-033804935-AACAC-AACACACACACACACAC	chr11	33804935	AACAC	AACACACACACACACAC	4359.97	PASS	0	none	8.9e-5	0	0	8.9e-5
chr11-033804935-AACAC-AACACACACACACACACAC	chr11	33804935	AACAC	AACACACACACACACACAC	4359.97	PASS	0	none	6.999999999999998e-5	0	0	6.999999999999998e-5
chr11-033804935-AACAC-AACACACACACACACACACAC	chr11	33804935	AACAC	AACACACACACACACACACAC	4359.97	PASS	0	none	9e-6	0	0	9e-6
chr11-033804935-AACAC-AACACACACACACACACACACAC	chr11	33804935	AACAC	AACACACACACACACACACACAC	4359.97	PASS	0	none	9e-6	0	0	9e-6
chr11-033804935-AACAC-ACACAC	chr11	33804935	AACAC	ACACAC	4359.97	PASS	0	none	3.6999999999999985e-5	0	0	3.6999999999999985e-5
chr11-033804935-AACAC-ACACACAC	chr11	33804935	AACAC	ACACACAC	4359.97	PASS	0	none	6.999999999999998e-5	0	0	6.999999999999998e-5
chr11-033804935-AACAC-ACACACACAC	chr11	33804935	AACAC	ACACACACAC	4359.97	PASS	0	none	3.6999999999999985e-5	0	0	3.6999999999999985e-5
chr11-033804935-AACAC-ACACACACACAC	chr11	33804935	AACAC	ACACACACACAC	4359.97	PASS	0	none	5.160000000000003e-4	0	0	5.160000000000003e-4
chr11-033804935-AACAC-ACACACACACACAC	chr11	33804935	AACAC	ACACACACACACAC	4359.97	PASS	0	none	6.999999999999998e-5	0	0	6.999999999999998e-5
chr11-033804935-AACAC-ACACACACACACACAC	chr11	33804935	AACAC	ACACACACACACACAC	4359.97	PASS	0	none	5.2999999999999994e-5	0	0	5.2999999999999994e-5
chr11-033804935-AACAC-ACACACACACACACACACAC	chr11	33804935	AACAC	ACACACACACACACACACAC	4359.97	PASS	0	none	9e-6	0	0	9e-6
chr11-033804935-AACAC-ACACACACACACACACACACAC	chr11	33804935	AACAC	ACACACACACACACACACACAC	4359.97	PASS	0	none	9e-6	0	0	9e-6
chr11-033858883-T-C	chr11	33858883	T	C	290928	PASS	0.24469	mid	0.068594	0	0	0.24469
chr11-033859292-C-T	chr11	33859292	C	T	309678	PASS	0.073548	amr	0.01509099999999998	5	134	0.073548
chr11-033859350-T-A	chr11	33859350	T	A	5822917	PASS	0.23343	mid	0.20323	34	134	0.23343
chr11-033859350-T-G	chr11	33859350	T	G	5822917	PASS	0	none	9e-6	0	134	9e-6
chr11-033859470-T-C	chr11	33859470	T	C	35072547	PASS	0.75708	amr	0.607816	79	134	0.75708
chr11-033864509-G-A	chr11	33864509	G	A	509641	PASS	0.036474	nfe	0.022162	4	134	0.036474
chr11-033864509-G-T	chr11	33864509	G	T	509641	PASS	0	none	9e-6	0	134	9e-6
chr11-033864534-C-T	chr11	33864534	C	T	6304767	PASS	0.26805	eas	0.20358000000000004	26	134	0.26805
chr11-033864748-A-G	chr11	33864748	A	G	27678406	PASS	0.55158	afr	0.394377	61	134	0.55158
chr11-033865001-C-T	chr11	33865001	C	T	7968562	PASS	0.5945	amr	0.34038	43	134	0.5945
chr11-033865050-G-A	chr11	33865050	G	A	368	PASS	0	none	0	1	132	1e-6
chr11-033865140-T-C	chr11	33865140	T	C	23688	PASS	0.040805	afr	0.00276	0	60	0.040805
chr11-033869374-T-G	chr11	33869374	T	G	2925	VQSRTrancheSNP99.80to99.90	0.011628	eas	0.002556	1	10	0.011628
chr11-033869641-G-*	chr11	33869641	G	*	165	PASS	0	none	6.999999999999998e-5	0	4	6.999999999999998e-5
chr11-033869641-G-A	chr11	33869641	G	A	165	PASS	0	none	6.999999999999998e-5	0	4	6.999999999999998e-5
chr11-033869641-G-C	chr11	33869641	G	C	165	PASS	0	none	0	0	4	1e-6
chr11-033869641-G-T	chr11	33869641	G	T	165	PASS	0	none	0	0	4	1e-6
chr11-033869673-AG-*	chr11	33869673	AG	*	225	PASS	0	none	0	0	2	1e-6
chr11-033869673-AG-A	chr11	33869673	AG	A	225	PASS	0	none	0	0	2	1e-6
chr11-033869673-AG-CG	chr11	33869673	AG	CG	225	PASS	0	none	0	0	2	1e-6
chr11-033869673-AG-GG	chr11	33869673	AG	GG	225	PASS	0	none	9e-6	0	2	9e-6
chr11-033869673-AG-TG	chr11	33869673	AG	TG	225	PASS	0	none	9e-6	0	2	9e-6
chr11-033869811-G-C	chr11	33869811	G	C	644106	PASS	0.57793	afr	0.11621400000000004	0	0	0.57793
chr11-034052243-TCG-GCG	chr11	34052243	TCG	GCG	3199970	PASS	0	none	0.00117599999999999	0	4	0.00117599999999999
chr11-034052243-TCG-T	chr11	34052243	TCG	T	3199970	PASS	3.69e-6	nfe	9e-6	0	4	9e-6
chr11-034052243-TCG-TCGCG	chr11	34052243	TCG	TCGCG	3199970	PASS	0	none	0.556697	3	4	0.556697
chr11-034052272-C-T	chr11	34052272	C	T	10560	PASS	7.3063e-4	nfe	4.04e-4	1	80	7.3063e-4
chr11-034052281-G-A	chr11	34052281	G	A	63932	PASS	0.0068578	nfe	0.003851	1	100	0.0068578
chr11-034052864-AC-A	chr11	34052864	AC	A	2925638	PASS	0	none	2.2000000000000003e-5	0	134	2.2000000000000003e-5
chr11-034052864-AC-CC	chr11	34052864	AC	CC	2925638	PASS	0	none	0.154059	24	134	0.154059
chr11-034052864-AC-GC	chr11	34052864	AC	GC	2925638	PASS	0	none	0	0	134	1e-6
chr11-034052875-C-T	chr11	34052875	C	T	12921	PASS	2.3784e-4	mid	6.800000000000003e-4	2	130	6.800000000000003e-4
chr11-034052929-G-A	chr11	34052929	G	A	56	PASS	1.548e-5	sas	0	0	64	1.548e-5
chr11-034053113-G-A	chr11	34053113	G	A	151412	PASS	1.2381e-4	afr	9e-6	0	0	1.2381e-4
chr11-034053113-G-T	chr11	34053113	G	T	151412	PASS	0.15943	afr	0.04674900000000001	0	0	0.15943
chr11-034071574-A-AT	chr11	34071574	A	AT	953409	PASS	1.1565e-4	afr	8.9e-5	0	126	1.1565e-4
chr11-034071574-A-T	chr11	34071574	A	T	953409	PASS	0.13272	afr	0.08386100000000002	8	126	0.13272
chr11-034071575-A-AT	chr11	34071575	A	AT	1012199	PASS	3.063e-5	afr	0	0	126	3.063e-5
chr11-034071575-A-ATT	chr11	34071575	A	ATT	1012199	PASS	1.988e-4	mid	3.160000000000005e-4	0	126	3.160000000000005e-4
chr11-034071575-A-T	chr11	34071575	A	T	1012199	PASS	0.1503	afr	0.08555000000000001	9	126	0.1503
chr11-034071662-A-C	chr11	34071662	A	C	82894	PASS	0.0099719	nfe	0.006034	1	134	0.0099719
chr11-034071722-A-*	chr11	34071722	A	*	142448	PASS	0	none	9e-6	0	134	9e-6
chr11-034071722-A-G	chr11	34071722	A	G	142448	PASS	0.0082998	sas	0.005339	1	134	0.0082998
chr11-034071802-AT-A	chr11	34071802	AT	A	27546390.97	PASS	0.9984	nfe	0.9899430000000004	133	134	0.9984
chr11-034072048-C-T	chr11	34072048	C	T	30808	PASS	0.0031979	nfe	0.001966	1	134	0.0031979
chr11-034076736-GTTTT-G	chr11	34076736	GTTTT	G	2149882	ExcessHet	9.64e-6	nfe	0	0	114	9.64e-6
chr11-034076736-GTTTT-GT	chr11	34076736	GTTTT	GT	2149882	ExcessHet	0	none	2.9400000000000004e-4	0	114	2.9400000000000004e-4
chr11-034076736-GTTTT-GTT	chr11	34076736	GTTTT	GTT	2149882	ExcessHet	0	none	0.010549	2	114	0.010549
chr11-034076736-GTTTT-GTTT	chr11	34076736	GTTTT	GTTT	2149882	ExcessHet	0	none	0.05573000000000001	7	114	0.05573000000000001
chr11-034076736-GTTTT-GTTTTT	chr11	34076736	GTTTT	GTTTTT	2149882	ExcessHet	0	none	0.33263399999999976	40	114	0.33263399999999976
chr11-034076736-GTTTT-GTTTTTT	chr11	34076736	GTTTT	GTTTTTT	2149882	ExcessHet	0	none	0.06367	9	114	0.06367
chr11-034076736-GTTTT-GTTTTTTT	chr11	34076736	GTTTT	GTTTTTTT	2149882	ExcessHet	0	none	0.00864699999999999	1	114	0.00864699999999999
chr11-034076736-GTTTT-GTTTTTTTT	chr11	34076736	GTTTT	GTTTTTTTT	2149882	ExcessHet	0	none	6.100000000000004e-4	1	114	6.100000000000004e-4
chr11-034076736-GTTTT-GTTTTTTTTT	chr11	34076736	GTTTT	GTTTTTTTTT	2149882	ExcessHet	0	none	3.6999999999999985e-5	0	114	3.6999999999999985e-5
chr11-034076736-GTTTT-TTTTT	chr11	34076736	GTTTT	TTTTT	2149882	ExcessHet	0	none	1.47e-4	0	114	1.47e-4
chr11-034076789-A-G	chr11	34076789	A	G	799480	PASS	0.1002	mid	0.077015	9	134	0.1002
chr11-034079503-TTATGTGTA-T	chr11	34079503	TTATGTGTA	T	1098173.97	PASS	0.15171	afr	0.085403	9	132	0.15171
chr11-034079507-G-*	chr11	34079507	G	*	250	PASS	0	none	0.08540800000000001	9	134	0.08540800000000001
chr11-034079507-G-C	chr11	34079507	G	C	250	PASS	6.4e-6	nfe	2.2000000000000003e-5	0	134	2.2000000000000003e-5
chr11-034079510-TATATGTG-*	chr11	34079510	TATATGTG	*	195.97	PASS	0	none	0.08540800000000001	9	134	0.08540800000000001
chr11-034079510-TATATGTG-T	chr11	34079510	TATATGTG	T	195.97	PASS	1.54e-5	nfe	9e-6	0	134	1.54e-5
chr11-034079515-G-*	chr11	34079515	G	*	1046702	PASS	0	none	9e-6	0	134	9e-6
chr11-034079515-G-A	chr11	34079515	G	A	1046702	PASS	0	none	9e-6	0	134	9e-6
chr11-034079515-G-C	chr11	34079515	G	C	1046702	PASS	0.10949	mid	0.08090300000000002	9	134	0.10949
chr11-034079901-CAA-AAA	chr11	34079901	CAA	AAA	724285	PASS	0	none	4.270000000000005e-4	0	90	4.270000000000005e-4
chr11-034079901-CAA-C	chr11	34079901	CAA	C	724285	PASS	0	none	0	0	90	1e-6
chr11-034079901-CAA-CA	chr11	34079901	CAA	CA	724285	PASS	0	none	0	0	90	1e-6
chr11-034079901-CAA-TAA	chr11	34079901	CAA	TAA	724285	PASS	0	none	0.088977	9	90	0.088977
chr11-034079905-GTTTTTTTTTTTTTTTTTTTTTTTTT-*	chr11	34079905	GTTTTTTTTTTTTTTTTTTTTTTTTT	*	5382363	VQSRTrancheINDEL99.00to99.50	0	none	5.170000000000003e-4	0	66	5.170000000000003e-4
chr11-034079905-GTTTTTTTTTTTTTTTTTTTTTTTTT-G	chr11	34079905	GTTTTTTTTTTTTTTTTTTTTTTTTT	G	5382363	VQSRTrancheINDEL99.00to99.50	0	none	0	0	66	1e-6
chr11-034079905-GTTTTTTTTTTTTTTTTTTTTTTTTT-GT	chr11	34079905	GTTTTTTTTTTTTTTTTTTTTTTTTT	GT	5382363	VQSRTrancheINDEL99.00to99.50	0	none	8.9e-5	0	66	8.9e-5
chr11-034079905-GTTTTTTTTTTTTTTTTTTTTTTTTT-GTT	chr11	34079905	GTTTTTTTTTTTTTTTTTTTTTTTTT	GTT	5382363	VQSRTrancheINDEL99.00to99.50	0	none	0.002211	0	66	0.002211
chr11-034079905-GTTTTTTTTTTTTTTTTTTTTTTTTT-GTTT	chr11	34079905	GTTTTTTTTTTTTTTTTTTTTTTTTT	GTTT	5382363	VQSRTrancheINDEL99.00to99.50	0	none	0.06046200000000001	8	66	0.06046200000000001
chr11-034079905-GTTTTTTTTTTTTTTTTTTTTTTTTT-GTTTT	chr11	34079905	GTTTTTTTTTTTTTTTTTTTTTTTTT	GTTTT	5382363	VQSRTrancheINDEL99.00to99.50	0	none	0.01590300000000002	1	66	0.01590300000000002
chr11-034079905-GTTTTTTTTTTTTTTTTTTTTTTTTT-GTTTTT	chr11	34079905	GTTTTTTTTTTTTTTTTTTTTTTTTT	GTTTTT	5382363	VQSRTrancheINDEL99.00to99.50	0	none	0.00574	2	66	0.00574
chr11-034079905-GTTTTTTTTTTTTTTTTTTTTTTTTT-GTTTTTT	chr11	34079905	GTTTTTTTTTTTTTTTTTTTTTTTTT	GTTTTTT	5382363	VQSRTrancheINDEL99.00to99.50	0	none	0.02492200000000002	1	66	0.02492200000000002
chr11-034079905-GTTTTTTTTTTTTTTTTTTTTTTTTT-GTTTTTTT	chr11	34079905	GTTTTTTTTTTTTTTTTTTTTTTTTT	GTTTTTTT	5382363	VQSRTrancheINDEL99.00to99.50	0	none	0.08070000000000002	11	66	0.08070000000000002
chr11-034079905-GTTTTTTTTTTTTTTTTTTTTTTTTT-GTTTTTTTT	chr11	34079905	GTTTTTTTTTTTTTTTTTTTTTTTTT	GTTTTTTTT	5382363	VQSRTrancheINDEL99.00to99.50	0	none	0.34277199999999935	28	66	0.34277199999999935
chr11-034079905-GTTTTTTTTTTTTTTTTTTTTTTTTT-GTTTTTTTTT	chr11	34079905	GTTTTTTTTTTTTTTTTTTTTTTTTT	GTTTTTTTTT	5382363	VQSRTrancheINDEL99.00to99.50	0	none	0.186173	10	66	0.186173
chr11-034079905-GTTTTTTTTTTTTTTTTTTTTTTTTT-GTTTTTTTTTT	chr11	34079905	GTTTTTTTTTTTTTTTTTTTTTTTTT	GTTTTTTTTTT	5382363	VQSRTrancheINDEL99.00to99.50	0	none	0.05208300000000002	2	66	0.05208300000000002
chr11-034079905-GTTTTTTTTTTTTTTTTTTTTTTTTT-GTTTTTTTTTTT	chr11	34079905	GTTTTTTTTTTTTTTTTTTTTTTTTT	GTTTTTTTTTTT	5382363	VQSRTrancheINDEL99.00to99.50	0	none	0.00803899999999999	1	66	0.00803899999999999
chr11-034079905-GTTTTTTTTTTTTTTTTTTTTTTTTT-GTTTTTTTTTTTT	chr11	34079905	GTTTTTTTTTTTTTTTTTTTTTTTTT	GTTTTTTTTTTTT	5382363	VQSRTrancheINDEL99.00to99.50	0	none	0.00191299999999999	0	66	0.00191299999999999
chr11-034079905-GTTTTTTTTTTTTTTTTTTTTTTTTT-GTTTTTTTTTTTTT	chr11	34079905	GTTTTTTTTTTTTTTTTTTTTTTTTT	GTTTTTTTTTTTTT	5382363	VQSRTrancheINDEL99.00to99.50	0	none	6.090000000000004e-4	0	66	6.090000000000004e-4
chr11-034079905-GTTTTTTTTTTTTTTTTTTTTTTTTT-GTTTTTTTTTTTTTT	chr11	34079905	GTTTTTTTTTTTTTTTTTTTTTTTTT	GTTTTTTTTTTTTTT	5382363	VQSRTrancheINDEL99.00to99.50	0	none	2.9400000000000004e-4	0	66	2.9400000000000004e-4
chr11-034079905-GTTTTTTTTTTTTTTTTTTTTTTTTT-GTTTTTTTTTTTTTTT	chr11	34079905	GTTTTTTTTTTTTTTTTTTTTTTTTT	GTTTTTTTTTTTTTTT	5382363	VQSRTrancheINDEL99.00to99.50	0	none	3.160000000000005e-4	0	66	3.160000000000005e-4
chr11-034079905-GTTTTTTTTTTTTTTTTTTTTTTTTT-GTTTTTTTTTTTTTTTT	chr11	34079905	GTTTTTTTTTTTTTTTTTTTTTTTTT	GTTTTTTTTTTTTTTTT	5382363	VQSRTrancheINDEL99.00to99.50	0	none	3.8200000000000034e-4	0	66	3.8200000000000034e-4
chr11-034079905-GTTTTTTTTTTTTTTTTTTTTTTTTT-GTTTTTTTTTTTTTTTTT	chr11	34079905	GTTTTTTTTTTTTTTTTTTTTTTTTT	GTTTTTTTTTTTTTTTTT	5382363	VQSRTrancheINDEL99.00to99.50	0	none	2.5100000000000014e-4	0	66	2.5100000000000014e-4
chr11-034079905-GTTTTTTTTTTTTTTTTTTTTTTTTT-GTTTTTTTTTTTTTTTTTT	chr11	34079905	GTTTTTTTTTTTTTTTTTTTTTTTTT	GTTTTTTTTTTTTTTTTTT	5382363	VQSRTrancheINDEL99.00to99.50	0	none	5.2999999999999994e-5	0	66	5.2999999999999994e-5
chr11-034079905-GTTTTTTTTTTTTTTTTTTTTTTTTT-GTTTTTTTTTTTTTTTTTTT	chr11	34079905	GTTTTTTTTTTTTTTTTTTTTTTTTT	GTTTTTTTTTTTTTTTTTTT	5382363	VQSRTrancheINDEL99.00to99.50	0	none	9e-6	0	66	9e-6
chr11-034079905-GTTTTTTTTTTTTTTTTTTTTTTTTT-GTTTTTTTTTTTTTTTTTTTTTTTTTTTT	chr11	34079905	GTTTTTTTTTTTTTTTTTTTTTTTTT	GTTTTTTTTTTTTTTTTTTTTTTTTTTTT	5382363	VQSRTrancheINDEL99.00to99.50	0	none	0	0	66	1e-6
chr11-034079905-GTTTTTTTTTTTTTTTTTTTTTTTTT-GTTTTTTTTTTTTTTTTTTTTTTTTTTTTT	chr11	34079905	GTTTTTTTTTTTTTTTTTTTTTTTTT	GTTTTTTTTTTTTTTTTTTTTTTTTTTTTT	5382363	VQSRTrancheINDEL99.00to99.50	0	none	0	0	66	1e-6
chr11-034079905-GTTTTTTTTTTTTTTTTTTTTTTTTT-TTTTTTTTTTTTTTTTTTTTTTTTTT	chr11	34079905	GTTTTTTTTTTTTTTTTTTTTTTTTT	TTTTTTTTTTTTTTTTTTTTTTTTTT	5382363	VQSRTrancheINDEL99.00to99.50	0	none	2.2000000000000003e-5	0	66	2.2000000000000003e-5
chr11-034079911-T-*	chr11	34079911	T	*	6035	VQSRTrancheINDEL99.00to99.50	0	none	0.7653050000000002	49	54	0.7653050000000002
chr11-034079911-T-G	chr11	34079911	T	G	6035	VQSRTrancheINDEL99.00to99.50	0.11179	afr	0.002584	0	54	0.11179
chr11-034079911-T-TG	chr11	34079911	T	TG	6035	VQSRTrancheINDEL99.00to99.50	0	none	0	0	54	1e-6
chr11-034079912-T-*	chr11	34079912	T	*	4102	PASS	0	none	0.765497	49	54	0.765497
chr11-034079912-T-G	chr11	34079912	T	G	4102	PASS	0.13563	afr	0.002461	0	54	0.13563
chr11-034079916-T-*	chr11	34079916	T	*	318.97	VQSRTrancheINDEL99.00to99.50	0	none	0.764881	49	54	0.764881
chr11-034079916-T-TTG	chr11	34079916	T	TTG	318.97	VQSRTrancheINDEL99.00to99.50	0	none	0.001989	0	54	0.001989
chr11-034079917-T-*	chr11	34079917	T	*	191	PASS	0	none	0.76476	49	54	0.76476
chr11-034079917-T-A	chr11	34079917	T	A	191	PASS	0	none	0.001989	0	54	0.001989
chr11-034085942-C-T	chr11	34085942	C	T	1023219	PASS	0.1462	afr	0.085649	9	134	0.1462
chr11-034085976-T-A	chr11	34085976	T	A	1485626	PASS	0.14471	afr	0.088922	9	134	0.14471
chr11-034086238-G-A	chr11	34086238	G	A	32683111	PASS	0.99839	nfe	0.9899700000000003	133	134	0.99839
chr11-034089251-A-C	chr11	34089251	A	C	2826	PASS	0	none	0.00846499999999998	0	2	0.00846499999999998
chr11-034089257-A-AG	chr11	34089257	A	AG	56716	VQSRTrancheINDEL99.00to99.50	0.0073269	afr	0.007792	0	0	0.007792
chr11-034089257-A-AGGG	chr11	34089257	A	AGGG	56716	VQSRTrancheINDEL99.00to99.50	0	none	9e-6	0	0	9e-6
chr11-034089257-A-AGGGG	chr11	34089257	A	AGGGG	56716	VQSRTrancheINDEL99.00to99.50	0	none	9e-6	0	0	9e-6
chr11-034089257-A-AGGGGGGG	chr11	34089257	A	AGGGGGGG	56716	VQSRTrancheINDEL99.00to99.50	0	none	0	0	0	1e-6
chr11-034089257-A-AGGGGGGGG	chr11	34089257	A	AGGGGGGGG	56716	VQSRTrancheINDEL99.00to99.50	0	none	9e-6	0	0	9e-6
chr11-034089257-A-AGGGGGGGGGG	chr11	34089257	A	AGGGGGGGGGG	56716	VQSRTrancheINDEL99.00to99.50	0	none	0	0	0	1e-6
chr11-034089257-A-AGGGGGGGGGGGGGGG	chr11	34089257	A	AGGGGGGGGGGGGGGG	56716	VQSRTrancheINDEL99.00to99.50	0	none	9e-6	0	0	9e-6
chr11-034089257-A-C	chr11	34089257	A	C	56716	VQSRTrancheINDEL99.00to99.50	0	none	5.850000000000005e-4	0	0	5.850000000000005e-4
chr11-034089257-A-G	chr11	34089257	A	G	56716	VQSRTrancheINDEL99.00to99.50	0	none	1.27e-4	0	0	1.27e-4
chr11-034089259-ACACTCCCCCCCCC-*	chr11	34089259	ACACTCCCCCCCCC	*	49969	VQSRTrancheINDEL97.00to99.00	0	none	1.47e-4	0	0	1.47e-4
chr11-034089259-ACACTCCCCCCCCC-A	chr11	34089259	ACACTCCCCCCCCC	A	49969	VQSRTrancheINDEL97.00to99.00	1.075e-4	nfe	5.850000000000005e-4	0	0	5.850000000000005e-4
chr11-034089259-ACACTCCCCCCCCC-AC	chr11	34089259	ACACTCCCCCCCCC	AC	49969	VQSRTrancheINDEL97.00to99.00	0	none	6.999999999999998e-5	0	0	6.999999999999998e-5
chr11-034089259-ACACTCCCCCCCCC-ACC	chr11	34089259	ACACTCCCCCCCCC	ACC	49969	VQSRTrancheINDEL97.00to99.00	0	none	4.260000000000005e-4	0	0	4.260000000000005e-4
chr11-034089259-ACACTCCCCCCCCC-ACCC	chr11	34089259	ACACTCCCCCCCCC	ACCC	49969	VQSRTrancheINDEL97.00to99.00	0	none	0.004604	0	0	0.004604
chr11-034089259-ACACTCCCCCCCCC-ACCCC	chr11	34089259	ACACTCCCCCCCCC	ACCCC	49969	VQSRTrancheINDEL97.00to99.00	0	none	4.260000000000005e-4	0	0	4.260000000000005e-4
chr11-034089259-ACACTCCCCCCCCC-ACCCCCACTCCCCCCCCC	chr11	34089259	ACACTCCCCCCCCC	ACCCCCACTCCCCCCCCC	49969	VQSRTrancheINDEL97.00to99.00	0	none	0	0	0	1e-6
chr11-034089259-ACACTCCCCCCCCC-ACCCCCCACTCCCCCCCCC	chr11	34089259	ACACTCCCCCCCCC	ACCCCCCACTCCCCCCCCC	49969	VQSRTrancheINDEL97.00to99.00	0	none	0	0	0	1e-6
chr11-034089259-ACACTCCCCCCCCC-AGGGGGGGGCACTCCCCCCCCC	chr11	34089259	ACACTCCCCCCCCC	AGGGGGGGGCACTCCCCCCCCC	49969	VQSRTrancheINDEL97.00to99.00	0	none	0	0	0	1e-6
chr11-034089259-ACACTCCCCCCCCC-AGGGGGGGGGCACTCCCCCCCCC	chr11	34089259	ACACTCCCCCCCCC	AGGGGGGGGGCACTCCCCCCCCC	49969	VQSRTrancheINDEL97.00to99.00	0	none	3.6999999999999985e-5	0	0	3.6999999999999985e-5
chr11-034089259-ACACTCCCCCCCCC-CCACTCCCCCCCCC	chr11	34089259	ACACTCCCCCCCCC	CCACTCCCCCCCCC	49969	VQSRTrancheINDEL97.00to99.00	0	none	1.0699999999999996e-4	0	0	1.0699999999999996e-4
chr11-034089259-ACACTCCCCCCCCC-GCACTCCCCCCCCC	chr11	34089259	ACACTCCCCCCCCC	GCACTCCCCCCCCC	49969	VQSRTrancheINDEL97.00to99.00	0	none	3.810000000000003e-4	0	0	3.810000000000003e-4
chr11-034089260-CACT-*	chr11	34089260	CACT	*	7652	PASS	0	none	0.006708	0	0	0.006708
chr11-034089260-CACT-AACT	chr11	34089260	CACT	AACT	7652	PASS	0	none	1.47e-4	0	0	1.47e-4
chr11-034089260-CACT-C	chr11	34089260	CACT	C	7652	PASS	7.7513e-4	afr	7.950000000000004e-4	0	0	7.950000000000004e-4
chr11-034089260-CACT-CAAACT	chr11	34089260	CACT	CAAACT	7652	PASS	0	none	0	0	0	1e-6
chr11-034089260-CACT-CAACT	chr11	34089260	CACT	CAACT	7652	PASS	0	none	9.610000000000004e-4	0	0	9.610000000000004e-4
chr11-034089260-CACT-CCT	chr11	34089260	CACT	CCT	7652	PASS	0	none	9e-6	0	0	9e-6
chr11-034089260-CACT-GACT	chr11	34089260	CACT	GACT	7652	PASS	0	none	5.2999999999999994e-5	0	0	5.2999999999999994e-5
chr11-034089261-ACTCCCCCCCCCC-*	chr11	34089261	ACTCCCCCCCCCC	*	49514	PASS	0	none	0.007612	0	0	0.007612
chr11-034089261-ACTCCCCCCCCCC-A	chr11	34089261	ACTCCCCCCCCCC	A	49514	PASS	0	none	2.2000000000000003e-5	0	0	2.2000000000000003e-5
chr11-034089261-ACTCCCCCCCCCC-AAACCTCCCCCCCCCC	chr11	34089261	ACTCCCCCCCCCC	AAACCTCCCCCCCCCC	49514	PASS	0	none	0	0	0	1e-6
chr11-034089261-ACTCCCCCCCCCC-AACCCCTCCCCCCCCCC	chr11	34089261	ACTCCCCCCCCCC	AACCCCTCCCCCCCCCC	49514	PASS	0	none	9e-6	0	0	9e-6
chr11-034089261-ACTCCCCCCCCCC-AACCCTCCCCCCCCCC	chr11	34089261	ACTCCCCCCCCCC	AACCCTCCCCCCCCCC	49514	PASS	0	none	1.0699999999999996e-4	0	0	1.0699999999999996e-4
chr11-034089261-ACTCCCCCCCCCC-AACCTCCCCCCCCCC	chr11	34089261	ACTCCCCCCCCCC	AACCTCCCCCCCCCC	49514	PASS	0	none	0	0	0	1e-6
chr11-034089261-ACTCCCCCCCCCC-AAGCTCCCCCCCCCC	chr11	34089261	ACTCCCCCCCCCC	AAGCTCCCCCCCCCC	49514	PASS	0	none	0	0	0	1e-6
chr11-034089261-ACTCCCCCCCCCC-AC	chr11	34089261	ACTCCCCCCCCCC	AC	49514	PASS	0	none	9e-6	0	0	9e-6
chr11-034089261-ACTCCCCCCCCCC-ACACCCCCCCCTCCCCCCCCCC	chr11	34089261	ACTCCCCCCCCCC	ACACCCCCCCCTCCCCCCCCCC	49514	PASS	0	none	0	0	0	1e-6
chr11-034089261-ACTCCCCCCCCCC-ACC	chr11	34089261	ACTCCCCCCCCCC	ACC	49514	PASS	0	none	9e-6	0	0	9e-6
chr11-034089261-ACTCCCCCCCCCC-ACCC	chr11	34089261	ACTCCCCCCCCCC	ACCC	49514	PASS	0	none	5.2999999999999994e-5	0	0	5.2999999999999994e-5
chr11-034089261-ACTCCCCCCCCCC-ACCCC	chr11	34089261	ACTCCCCCCCCCC	ACCCC	49514	PASS	0	none	9.130000000000004e-4	0	0	9.130000000000004e-4
chr11-034089261-ACTCCCCCCCCCC-ACCCCC	chr11	34089261	ACTCCCCCCCCCC	ACCCCC	49514	PASS	0	none	0.00154099999999999	0	0	0.00154099999999999
chr11-034089261-ACTCCCCCCCCCC-ACCCCCC	chr11	34089261	ACTCCCCCCCCCC	ACCCCCC	49514	PASS	0	none	7.950000000000004e-4	0	0	7.950000000000004e-4
chr11-034089261-ACTCCCCCCCCCC-ACCCCCCC	chr11	34089261	ACTCCCCCCCCCC	ACCCCCCC	49514	PASS	0	none	6.310000000000003e-4	0	0	6.310000000000003e-4
chr11-034089261-ACTCCCCCCCCCC-ACCCCCCCC	chr11	34089261	ACTCCCCCCCCCC	ACCCCCCCC	49514	PASS	0	none	8.9e-5	0	0	8.9e-5
chr11-034089261-ACTCCCCCCCCCC-ACCCCCCCCC	chr11	34089261	ACTCCCCCCCCCC	ACCCCCCCCC	49514	PASS	0	none	5.2999999999999994e-5	0	0	5.2999999999999994e-5
chr11-034089261-ACTCCCCCCCCCC-ACCCCCCCCCC	chr11	34089261	ACTCCCCCCCCCC	ACCCCCCCCCC	49514	PASS	0	none	1.6699999999999994e-4	0	0	1.6699999999999994e-4
chr11-034089261-ACTCCCCCCCCCC-ACCCCCCCCCCCTCCCCCCCCCC	chr11	34089261	ACTCCCCCCCCCC	ACCCCCCCCCCCTCCCCCCCCCC	49514	PASS	0	none	1.0699999999999996e-4	0	0	1.0699999999999996e-4
chr11-034089261-ACTCCCCCCCCCC-ACCCCCCCCCCTCCCCCCCCCC	chr11	34089261	ACTCCCCCCCCCC	ACCCCCCCCCCTCCCCCCCCCC	49514	PASS	0	none	5.2999999999999994e-5	0	0	5.2999999999999994e-5
chr11-034089261-ACTCCCCCCCCCC-ACCCCCCCCCTCCCCCCCCCC	chr11	34089261	ACTCCCCCCCCCC	ACCCCCCCCCTCCCCCCCCCC	49514	PASS	0	none	2.500000000000001e-4	0	0	2.500000000000001e-4
chr11-034089261-ACTCCCCCCCCCC-ACCCCCCCCTCCCCCCCCCC	chr11	34089261	ACTCCCCCCCCCC	ACCCCCCCCTCCCCCCCCCC	49514	PASS	0	none	6.080000000000004e-4	0	0	6.080000000000004e-4
chr11-034089261-ACTCCCCCCCCCC-ACCCCCCCTCCCCCCCCCC	chr11	34089261	ACTCCCCCCCCCC	ACCCCCCCTCCCCCCCCCC	49514	PASS	0	none	0.00158999999999999	0	0	0.00158999999999999
chr11-034089261-ACTCCCCCCCCCC-ACCCCCCTCCCCCCCCCC	chr11	34089261	ACTCCCCCCCCCC	ACCCCCCTCCCCCCCCCC	49514	PASS	0	none	0.002782	0	0	0.002782
chr11-034089261-ACTCCCCCCCCCC-ACCCCCTCCCCCCCCCC	chr11	34089261	ACTCCCCCCCCCC	ACCCCCTCCCCCCCCCC	49514	PASS	0	none	2.08e-4	0	0	2.08e-4
chr11-034089261-ACTCCCCCCCCCC-ACCCCTCCCCCCCCCC	chr11	34089261	ACTCCCCCCCCCC	ACCCCTCCCCCCCCCC	49514	PASS	0	none	8.890000000000005e-4	0	0	8.890000000000005e-4
chr11-034089261-ACTCCCCCCCCCC-ACCCTCCCCCCCCCC	chr11	34089261	ACTCCCCCCCCCC	ACCCTCCCCCCCCCC	49514	PASS	0	none	3.6999999999999985e-5	0	0	3.6999999999999985e-5
chr11-034089261-ACTCCCCCCCCCC-ACCTCCCCCCCCCC	chr11	34089261	ACTCCCCCCCCCC	ACCTCCCCCCCCCC	49514	PASS	0	none	2.2000000000000003e-5	0	0	2.2000000000000003e-5
chr11-034089261-ACTCCCCCCCCCC-AGGGGGCTCCCCCCCCCC	chr11	34089261	ACTCCCCCCCCCC	AGGGGGCTCCCCCCCCCC	49514	PASS	0	none	9e-6	0	0	9e-6
chr11-034089261-ACTCCCCCCCCCC-ATCCCCCCCCCC	chr11	34089261	ACTCCCCCCCCCC	ATCCCCCCCCCC	49514	PASS	0	none	6.310000000000003e-4	0	0	6.310000000000003e-4
chr11-034089261-ACTCCCCCCCCCC-CCTCCCCCCCCCC	chr11	34089261	ACTCCCCCCCCCC	CCTCCCCCCCCCC	49514	PASS	0	none	0.00107999999999999	0	0	0.00107999999999999
chr11-034089261-ACTCCCCCCCCCC-GCTCCCCCCCCCC	chr11	34089261	ACTCCCCCCCCCC	GCTCCCCCCCCCC	49514	PASS	0	none	5.2999999999999994e-5	0	0	5.2999999999999994e-5
chr11-034089262-CT-*	chr11	34089262	CT	*	85699	PASS	0	none	0.01370999999999999	0	0	0.01370999999999999
chr11-034089262-CT-AT	chr11	34089262	CT	AT	85699	PASS	0	none	0.02143600000000001	0	0	0.02143600000000001
chr11-034089262-CT-C	chr11	34089262	CT	C	85699	PASS	0.17768	afr	0.01793400000000002	0	0	0.17768
chr11-034089262-CT-CAT	chr11	34089262	CT	CAT	85699	PASS	0	none	9e-6	0	0	9e-6
chr11-034089262-CT-CCAT	chr11	34089262	CT	CCAT	85699	PASS	0	none	9e-6	0	0	9e-6
chr11-034089262-CT-CCCCCCAT	chr11	34089262	CT	CCCCCCAT	85699	PASS	0	none	9e-6	0	0	9e-6
chr11-034089262-CT-GT	chr11	34089262	CT	GT	85699	PASS	0	none	2.93e-4	0	0	2.93e-4
chr11-034089262-CT-TT	chr11	34089262	CT	TT	85699	PASS	0	none	3.6999999999999985e-5	0	0	3.6999999999999985e-5
chr11-034089263-T-*	chr11	34089263	T	*	432537	PASS	0	none	0.031647	0	0	0.031647
chr11-034089263-T-A	chr11	34089263	T	A	432537	PASS	0.050316	nfe	0.02023700000000001	0	0	0.050316
chr11-034089263-T-C	chr11	34089263	T	C	432537	PASS	0.73807	nfe	0.25559999999999977	0	0	0.73807
chr11-034089263-T-G	chr11	34089263	T	G	432537	PASS	0	none	1.27e-4	0	0	1.27e-4
chr11-034089264-C-*	chr11	34089264	C	*	805	VQSRTrancheINDEL99.50to99.90	0	none	0.01014299999999999	0	0	0.01014299999999999
chr11-034089264-C-A	chr11	34089264	C	A	805	VQSRTrancheINDEL99.50to99.90	0.012691	sas	4.05e-4	0	0	0.012691
chr11-034089264-C-CA	chr11	34089264	C	CA	805	VQSRTrancheINDEL99.50to99.90	0	none	9e-6	0	0	9e-6
chr11-034089264-C-CACACA	chr11	34089264	C	CACACA	805	VQSRTrancheINDEL99.50to99.90	0	none	0	0	0	1e-6
chr11-034089264-C-CTGCACCA	chr11	34089264	C	CTGCACCA	805	VQSRTrancheINDEL99.50to99.90	0	none	0	0	0	1e-6
chr11-034089265-C-*	chr11	34089265	C	*	1130	PASS	0	none	0.01003899999999998	0	0	0.01003899999999998
chr11-034089265-C-A	chr11	34089265	C	A	1130	PASS	0	none	8.460000000000003e-4	0	0	8.460000000000003e-4
chr11-034089265-C-T	chr11	34089265	C	T	1130	PASS	0	none	9e-6	0	0	9e-6
chr11-034089266-C-*	chr11	34089266	C	*	907	VQSRTrancheSNP99.80to99.90	0	none	0.00993299999999998	0	0	0.00993299999999998
chr11-034089266-C-A	chr11	34089266	C	A	907	VQSRTrancheSNP99.80to99.90	0	none	4.960000000000003e-4	0	0	4.960000000000003e-4
chr11-034089267-C-*	chr11	34089267	C	*	1092	PASS	0	none	0.00922599999999998	0	0	0.00922599999999998
chr11-034089267-C-A	chr11	34089267	C	A	1092	PASS	0	none	3.3800000000000046e-4	0	0	3.3800000000000046e-4
chr11-034089267-C-CA	chr11	34089267	C	CA	1092	PASS	0	none	2.2000000000000003e-5	0	0	2.2000000000000003e-5
chr11-034089268-C-*	chr11	34089268	C	*	289	VQSRTrancheSNP99.90to99.95	0	none	0.00823599999999999	0	0	0.00823599999999999
chr11-034089268-C-A	chr11	34089268	C	A	289	VQSRTrancheSNP99.90to99.95	0	none	8.9e-5	0	0	8.9e-5
chr11-034089268-C-G	chr11	34089268	C	G	289	VQSRTrancheSNP99.90to99.95	0	none	9e-6	0	0	9e-6
chr11-034089268-C-T	chr11	34089268	C	T	289	VQSRTrancheSNP99.90to99.95	0	none	0	0	0	1e-6
chr11-034089269-C-*	chr11	34089269	C	*	138	VQSRTrancheINDEL99.00to99.50	0	none	0.006108	0	0	0.006108
chr11-034089269-C-A	chr11	34089269	C	A	138	VQSRTrancheINDEL99.00to99.50	9.733e-5	nfe	2.2000000000000003e-5	0	0	9.733e-5
chr11-034089269-C-CCCCA	chr11	34089269	C	CCCCA	138	VQSRTrancheINDEL99.00to99.50	0	none	9e-6	0	0	9e-6
chr11-034089270-C-*	chr11	34089270	C	*	87	VQSRTrancheINDEL99.50to99.90	0	none	0.00129799999999999	0	0	0.00129799999999999
chr11-034089270-C-A	chr11	34089270	C	A	87	VQSRTrancheINDEL99.50to99.90	0	none	9e-6	0	0	9e-6
chr11-034089270-C-CT	chr11	34089270	C	CT	87	VQSRTrancheINDEL99.50to99.90	0	none	9e-6	0	0	9e-6
chr11-034089270-C-G	chr11	34089270	C	G	87	VQSRTrancheINDEL99.50to99.90	0	none	0	0	0	1e-6
chr11-034089271-C-*	chr11	34089271	C	*	131	VQSRTrancheINDEL99.50to99.90	0	none	7.480000000000004e-4	0	0	7.480000000000004e-4
chr11-034089271-C-A	chr11	34089271	C	A	131	VQSRTrancheINDEL99.50to99.90	0	none	9e-6	0	0	9e-6
chr11-034089271-C-CCCCCCCA	chr11	34089271	C	CCCCCCCA	131	VQSRTrancheINDEL99.50to99.90	0	none	9e-6	0	0	9e-6
chr11-034089271-C-T	chr11	34089271	C	T	131	VQSRTrancheINDEL99.50to99.90	0	none	3.6999999999999985e-5	0	0	3.6999999999999985e-5
chr11-034089272-C-*	chr11	34089272	C	*	5022	PASS	0	none	6.080000000000004e-4	0	0	6.080000000000004e-4
chr11-034089272-C-A	chr11	34089272	C	A	5022	PASS	2.9727e-4	nfe	6.780000000000002e-4	0	0	6.780000000000002e-4
chr11-034089272-C-G	chr11	34089272	C	G	5022	PASS	0	none	9e-6	0	0	9e-6
chr11-034089283-CAAAAAAAAAAAAAA-*	chr11	34089283	CAAAAAAAAAAAAAA	*	59164	VQSRTrancheINDEL99.00to99.50	0	none	0.00144299999999999	0	0	0.00144299999999999
chr11-034089283-CAAAAAAAAAAAAAA-AAAAAAAAAAAAAAA	chr11	34089283	CAAAAAAAAAAAAAA	AAAAAAAAAAAAAAA	59164	VQSRTrancheINDEL99.00to99.50	0	none	6.310000000000003e-4	0	0	6.310000000000003e-4
chr11-034089283-CAAAAAAAAAAAAAA-C	chr11	34089283	CAAAAAAAAAAAAAA	C	59164	VQSRTrancheINDEL99.00to99.50	0	none	9e-6	0	0	9e-6
chr11-034089283-CAAAAAAAAAAAAAA-CA	chr11	34089283	CAAAAAAAAAAAAAA	CA	59164	VQSRTrancheINDEL99.00to99.50	0	none	2.500000000000001e-4	0	0	2.500000000000001e-4
chr11-034089283-CAAAAAAAAAAAAAA-CAA	chr11	34089283	CAAAAAAAAAAAAAA	CAA	59164	VQSRTrancheINDEL99.00to99.50	0	none	0.002581	0	0	0.002581
chr11-034089283-CAAAAAAAAAAAAAA-CAAA	chr11	34089283	CAAAAAAAAAAAAAA	CAAA	59164	VQSRTrancheINDEL99.00to99.50	0	none	6.310000000000003e-4	0	0	6.310000000000003e-4
chr11-034089283-CAAAAAAAAAAAAAA-CAAAA	chr11	34089283	CAAAAAAAAAAAAAA	CAAAA	59164	VQSRTrancheINDEL99.00to99.50	0	none	3.6999999999999985e-5	0	0	3.6999999999999985e-5
chr11-034089283-CAAAAAAAAAAAAAA-CAAAAA	chr11	34089283	CAAAAAAAAAAAAAA	CAAAAA	59164	VQSRTrancheINDEL99.00to99.50	0	none	3.6999999999999985e-5	0	0	3.6999999999999985e-5
chr11-034089283-CAAAAAAAAAAAAAA-CAAAAAAA	chr11	34089283	CAAAAAAAAAAAAAA	CAAAAAAA	59164	VQSRTrancheINDEL99.00to99.50	0	none	1.27e-4	0	0	1.27e-4
chr11-034089283-CAAAAAAAAAAAAAA-CAAAAAAAA	chr11	34089283	CAAAAAAAAAAAAAA	CAAAAAAAA	59164	VQSRTrancheINDEL99.00to99.50	0	none	4.480000000000004e-4	0	0	4.480000000000004e-4
chr11-034089283-CAAAAAAAAAAAAAA-CAAAAAAAAA	chr11	34089283	CAAAAAAAAAAAAAA	CAAAAAAAAA	59164	VQSRTrancheINDEL99.00to99.50	0	none	0.002631	0	0	0.002631
chr11-034089283-CAAAAAAAAAAAAAA-CAAAAAAAAAA	chr11	34089283	CAAAAAAAAAAAAAA	CAAAAAAAAAA	59164	VQSRTrancheINDEL99.00to99.50	0	none	0.005628	0	0	0.005628
chr11-034089283-CAAAAAAAAAAAAAA-CAAAAAAAAAAA	chr11	34089283	CAAAAAAAAAAAAAA	CAAAAAAAAAAA	59164	VQSRTrancheINDEL99.00to99.50	0	none	0.01202999999999999	0	0	0.01202999999999999
chr11-034089283-CAAAAAAAAAAAAAA-CAAAAAAAAAAAA	chr11	34089283	CAAAAAAAAAAAAAA	CAAAAAAAAAAAA	59164	VQSRTrancheINDEL99.00to99.50	0	none	0.003765	0	0	0.003765
chr11-034089283-CAAAAAAAAAAAAAA-CAAAAAAAAAAAAA	chr11	34089283	CAAAAAAAAAAAAAA	CAAAAAAAAAAAAA	59164	VQSRTrancheINDEL99.00to99.50	0	none	5.39e-4	0	0	5.39e-4
chr11-034089283-CAAAAAAAAAAAAAA-CAAAAAAAAAAAAAAAA	chr11	34089283	CAAAAAAAAAAAAAA	CAAAAAAAAAAAAAAAA	59164	VQSRTrancheINDEL99.00to99.50	0	none	0	0	0	1e-6
chr11-034089283-CAAAAAAAAAAAAAA-CAAAAAAAAAAAAAAAAAA	chr11	34089283	CAAAAAAAAAAAAAA	CAAAAAAAAAAAAAAAAAA	59164	VQSRTrancheINDEL99.00to99.50	0	none	0	0	0	1e-6
chr11-034089283-CAAAAAAAAAAAAAA-CAAAAAAAAAAAAAAAAAAAAAAAAAAAAAAAAA	chr11	34089283	CAAAAAAAAAAAAAA	CAAAAAAAAAAAAAAAAAAAAAAAAAAAAAAAAA	59164	VQSRTrancheINDEL99.00to99.50	0	none	9e-6	0	0	9e-6
chr11-034089283-CAAAAAAAAAAAAAA-CACAAAAAAAAAAAAAAAAAAA	chr11	34089283	CAAAAAAAAAAAAAA	CACAAAAAAAAAAAAAAAAAAA	59164	VQSRTrancheINDEL99.00to99.50	0	none	9e-6	0	0	9e-6
chr11-034089283-CAAAAAAAAAAAAAA-CCAAAAAAAAAAAAAAAA	chr11	34089283	CAAAAAAAAAAAAAA	CCAAAAAAAAAAAAAAAA	59164	VQSRTrancheINDEL99.00to99.50	0	none	9e-6	0	0	9e-6
chr11-034089283-CAAAAAAAAAAAAAA-CCAAAAAAAAAAAAAAAAA	chr11	34089283	CAAAAAAAAAAAAAA	CCAAAAAAAAAAAAAAAAA	59164	VQSRTrancheINDEL99.00to99.50	0	none	0	0	0	1e-6
chr11-034089283-CAAAAAAAAAAAAAA-CCAAAAAAAAAAAAAAAAAA	chr11	34089283	CAAAAAAAAAAAAAA	CCAAAAAAAAAAAAAAAAAA	59164	VQSRTrancheINDEL99.00to99.50	0	none	9e-6	0	0	9e-6
chr11-034089283-CAAAAAAAAAAAAAA-CCAAAAAAAAAAAAAAAAAAA	chr11	34089283	CAAAAAAAAAAAAAA	CCAAAAAAAAAAAAAAAAAAA	59164	VQSRTrancheINDEL99.00to99.50	0	none	9e-6	0	0	9e-6
chr11-034089283-CAAAAAAAAAAAAAA-CCCAAAAAAAAAAAAAAAA	chr11	34089283	CAAAAAAAAAAAAAA	CCCAAAAAAAAAAAAAAAA	59164	VQSRTrancheINDEL99.00to99.50	0	none	2.2000000000000003e-5	0	0	2.2000000000000003e-5
chr11-034089283-CAAAAAAAAAAAAAA-CCCAAAAAAAAAAAAAAAAAA	chr11	34089283	CAAAAAAAAAAAAAA	CCCAAAAAAAAAAAAAAAAAA	59164	VQSRTrancheINDEL99.00to99.50	0	none	9e-6	0	0	9e-6
chr11-034089283-CAAAAAAAAAAAAAA-CCCAAAAAAAAAAAAAAAAAAAA	chr11	34089283	CAAAAAAAAAAAAAA	CCCAAAAAAAAAAAAAAAAAAAA	59164	VQSRTrancheINDEL99.00to99.50	0	none	9e-6	0	0	9e-6
chr11-034089283-CAAAAAAAAAAAAAA-CCCAAAAAAAAAAAAAAAAAAAAA	chr11	34089283	CAAAAAAAAAAAAAA	CCCAAAAAAAAAAAAAAAAAAAAA	59164	VQSRTrancheINDEL99.00to99.50	0	none	3.6999999999999985e-5	0	0	3.6999999999999985e-5
chr11-034089283-CAAAAAAAAAAAAAA-CCCCAAAAAAAAAAAAAAAA	chr11	34089283	CAAAAAAAAAAAAAA	CCCCAAAAAAAAAAAAAAAA	59164	VQSRTrancheINDEL99.00to99.50	0	none	0	0	0	1e-6
chr11-034089283-CAAAAAAAAAAAAAA-CCCCAAAAAAAAAAAAAAAAA	chr11	34089283	CAAAAAAAAAAAAAA	CCCCAAAAAAAAAAAAAAAAA	59164	VQSRTrancheINDEL99.00to99.50	0	none	9e-6	0	0	9e-6
chr11-034089283-CAAAAAAAAAAAAAA-CCCCAAAAAAAAAAAAAAAAAAAAAA	chr11	34089283	CAAAAAAAAAAAAAA	CCCCAAAAAAAAAAAAAAAAAAAAAA	59164	VQSRTrancheINDEL99.00to99.50	0	none	0	0	0	1e-6
chr11-034089283-CAAAAAAAAAAAAAA-CCCCAAAAAAAAAAAAAAAAAAAAAAAAAAA	chr11	34089283	CAAAAAAAAAAAAAA	CCCCAAAAAAAAAAAAAAAAAAAAAAAAAAA	59164	VQSRTrancheINDEL99.00to99.50	0	none	9e-6	0	0	9e-6
chr11-034089283-CAAAAAAAAAAAAAA-CCCCAAAAAAAAAAAAAAAAAAAAAAAAAAAAAAAAAAAAAA	chr11	34089283	CAAAAAAAAAAAAAA	CCCCAAAAAAAAAAAAAAAAAAAAAAAAAAAAAAAAAAAAAA	59164	VQSRTrancheINDEL99.00to99.50	0	none	9e-6	0	0	9e-6
chr11-034089283-CAAAAAAAAAAAAAA-CCCCCCAAAAAAAAAAAAAAAAAAA	chr11	34089283	CAAAAAAAAAAAAAA	CCCCCCAAAAAAAAAAAAAAAAAAA	59164	VQSRTrancheINDEL99.00to99.50	0	none	9e-6	0	0	9e-6
chr11-034089283-CAAAAAAAAAAAAAA-CCCCCCCCCAAAAAAAAAAAAAAAAAA	chr11	34089283	CAAAAAAAAAAAAAA	CCCCCCCCCAAAAAAAAAAAAAAAAAA	59164	VQSRTrancheINDEL99.00to99.50	0	none	0	0	0	1e-6
chr11-034089284-A-*	chr11	34089284	A	*	8840	VQSRTrancheINDEL99.00to99.50	0	none	0.03292200000000001	0	0	0.03292200000000001
chr11-034089284-A-AC	chr11	34089284	A	AC	8840	VQSRTrancheINDEL99.00to99.50	0	none	9e-6	0	0	9e-6
chr11-034089284-A-C	chr11	34089284	A	C	8840	VQSRTrancheINDEL99.00to99.50	0	none	0.003714	0	0	0.003714
chr11-034089284-A-T	chr11	34089284	A	T	8840	VQSRTrancheINDEL99.00to99.50	0	none	9e-6	0	0	9e-6
chr11-034089285-A-*	chr11	34089285	A	*	3573	VQSRTrancheINDEL99.00to99.50	0	none	0.031677	0	0	0.031677
chr11-034089285-A-AC	chr11	34089285	A	AC	3573	VQSRTrancheINDEL99.00to99.50	0	none	9e-6	0	0	9e-6
chr11-034089285-A-ACC	chr11	34089285	A	ACC	3573	VQSRTrancheINDEL99.00to99.50	0	none	0	0	0	1e-6
chr11-034089285-A-C	chr11	34089285	A	C	3573	VQSRTrancheINDEL99.00to99.50	0	none	0.00173699999999999	0	0	0.00173699999999999
chr11-034089286-A-*	chr11	34089286	A	*	267	VQSRTrancheSNP99.80to99.90	0	none	0.027336	0	0	0.027336
chr11-034089286-A-C	chr11	34089286	A	C	267	VQSRTrancheSNP99.80to99.90	0	none	1.0699999999999996e-4	0	0	1.0699999999999996e-4
chr11-034089287-A-*	chr11	34089287	A	*	355	VQSRTrancheSNP99.80to99.90	0	none	0.01466999999999999	0	0	0.01466999999999999
chr11-034089287-A-C	chr11	34089287	A	C	355	VQSRTrancheSNP99.80to99.90	0	none	1.0699999999999996e-4	0	0	1.0699999999999996e-4
chr11-034089289-A-*	chr11	34089289	A	*	137	PASS	0	none	0.005217	0	0	0.005217
chr11-034089289-A-C	chr11	34089289	A	C	137	PASS	0	none	9e-6	0	0	9e-6
chr11-034089294-AAAAAAAAAAAAAG-*	chr11	34089294	AAAAAAAAAAAAAG	*	32.97	VQSRTrancheINDEL99.00to99.50	0	none	0.004044	0	4	0.004044
chr11-034089294-AAAAAAAAAAAAAG-A	chr11	34089294	AAAAAAAAAAAAAG	A	32.97	VQSRTrancheINDEL99.00to99.50	0	none	0	0	4	1e-6
chr11-034089295-AAAAAAAAAAAAG-*	chr11	34089295	AAAAAAAAAAAAG	*	38	VQSRTrancheINDEL97.00to99.00	0	none	0.003284	0	2	0.003284
chr11-034089295-AAAAAAAAAAAAG-A	chr11	34089295	AAAAAAAAAAAAG	A	38	VQSRTrancheINDEL97.00to99.00	0	none	0	0	2	1e-6
chr11-034089295-AAAAAAAAAAAAG-CAAAAAAAAAAAG	chr11	34089295	AAAAAAAAAAAAG	CAAAAAAAAAAAG	38	VQSRTrancheINDEL97.00to99.00	0	none	9e-6	0	2	9e-6
chr11-034089491-GT-G	chr11	34089491	GT	G	1281269.97	PASS	0.10723	mid	0.08219000000000001	9	134	0.10723
chr11-034089602-A-G	chr11	34089602	A	G	369	PASS	1.3218e-4	nfe	2.2000000000000003e-5	1	124	1.3218e-4
chr11-034089995-T-C	chr11	34089995	T	C	9359	PASS	0.0014311	sas	0.00164299999999999	1	96	0.00164299999999999
chr11-034090118-G-T	chr11	34090118	G	T	441	PASS	0	none	0	1	134	1e-6
chr11-034092124-G-A	chr11	34092124	G	A	692562	PASS	0.091253	nfe	0.058755	12	134	0.091253
chr11-034092170-C-T	chr11	34092170	C	T	11055899	PASS	0.99781	nfe	0.9806750000000009	133	134	0.99781
chr11-034096201-T-A	chr11	34096201	T	A	1825	PASS	0	none	9e-6	0	70	9e-6
chr11-034096201-T-C	chr11	34096201	T	C	1825	PASS	9.8376e-4	nfe	2.5100000000000014e-4	0	70	9.8376e-4
chr11-034096288-A-G	chr11	34096288	A	G	460	PASS	0	none	0	1	130	1e-6
chr11-034096332-T-C	chr11	34096332	T	C	833327	PASS	0.14015	afr	0.08548800000000001	9	134	0.14015
chr11-034096764-GATGTATCTGCATTAGCCTCCTA-G	chr11	34096764	GATGTATCTGCATTAGCCTCCTA	G	534.97	VQSRTrancheINDEL97.00to99.00	0	none	0	1	134	1e-6
chr11-034096779-G-*	chr11	34096779	G	*	183	PASS	0	none	0	1	134	1e-6
chr11-034096779-G-T	chr11	34096779	G	T	183	PASS	0	none	0	0	134	1e-6
chr11-034096784-C-*	chr11	34096784	C	*	1218	PASS	0	none	0	1	134	1e-6
chr11-034096784-C-G	chr11	34096784	C	G	1218	PASS	0	none	9e-6	0	134	9e-6
chr11-034096784-C-T	chr11	34096784	C	T	1218	PASS	6.323e-5	sas	2.2000000000000003e-5	0	134	6.323e-5
chr11-034097114-T-G	chr11	34097114	T	G	9043	PASS	8.9191e-4	nfe	4.05e-4	1	134	8.9191e-4
chr11-034097393-GT-AT	chr11	34097393	GT	AT	46958	PASS	0	none	2.2000000000000003e-5	0	134	2.2000000000000003e-5
chr11-034097393-GT-G	chr11	34097393	GT	G	46958	PASS	0.0043077	nfe	0.002389	2	134	0.0043077
chr11-034097448-C-G	chr11	34097448	C	G	120333	PASS	0.013203	nfe	0.007016	1	134	0.013203
chr11-034099158-A-G	chr11	34099158	A	G	1098465	PASS	0.10526	mid	0.082458	9	134	0.10526
chr11-034108468-C-G	chr11	34108468	C	G	1643991	PASS	0.1057	mid	0.08790300000000002	9	134	0.1057
chr11-034108617-A-G	chr11	34108617	A	G	1490823	PASS	0.14891	afr	0.08747300000000002	10	134	0.14891
chr11-034108648-G-A	chr11	34108648	G	A	1404161	PASS	0.16595	afr	0.089861	10	134	0.16595
chr11-034108696-A-G	chr11	34108696	A	G	744	PASS	1.642e-5	sas	0	1	134	1.642e-5
chr11-034108795-A-G	chr11	34108795	A	G	1874483	PASS	0.10651	mid	0.08511300000000001	9	134	0.10651
chr11-034108847-T-C	chr11	34108847	T	C	13386	PASS	4.57e-6	nfe	0	0	134	4.57e-6
chr11-034108847-T-G	chr11	34108847	T	G	13386	PASS	6.5631e-4	nfe	4.270000000000005e-4	1	134	6.5631e-4
chr11-034108859-A-G	chr11	34108859	A	G	1393819	PASS	0.10539	mid	0.08465700000000001	9	134	0.10539
chr11-034112005-T-C	chr11	34112005	T	C	1698972	PASS	0.15216	afr	0.089781	9	134	0.15216
chr11-034112039-T-C	chr11	34112039	T	C	2819609	PASS	0.15307	afr	0.089754	9	134	0.15307
chr11-034112039-T-G	chr11	34112039	T	G	2819609	PASS	0	none	0	0	134	1e-6
chr11-034112040-G-A	chr11	34112040	G	A	2820343	PASS	0.15309	afr	0.089754	9	134	0.15309
chr11-034113636-CAAAAAAAAAAA-C	chr11	34113636	CAAAAAAAAAAA	C	2346143.97	VQSRTrancheINDEL97.00to99.00	4.6844e-4	eas	2.2000000000000003e-5	0	62	4.6844e-4
chr11-034113636-CAAAAAAAAAAA-CA	chr11	34113636	CAAAAAAAAAAA	CA	2346143.97	VQSRTrancheINDEL97.00to99.00	0	none	2.9400000000000004e-4	0	62	2.9400000000000004e-4
chr11-034113636-CAAAAAAAAAAA-CAA	chr11	34113636	CAAAAAAAAAAA	CAA	2346143.97	VQSRTrancheINDEL97.00to99.00	0	none	2.2000000000000003e-5	0	62	2.2000000000000003e-5
chr11-034113636-CAAAAAAAAAAA-CAAA	chr11	34113636	CAAAAAAAAAAA	CAAA	2346143.97	VQSRTrancheINDEL97.00to99.00	0	none	6.999999999999998e-5	0	62	6.999999999999998e-5
chr11-034113636-CAAAAAAAAAAA-CAAAA	chr11	34113636	CAAAAAAAAAAA	CAAAA	2346143.97	VQSRTrancheINDEL97.00to99.00	0	none	6.560000000000003e-4	0	62	6.560000000000003e-4
chr11-034113636-CAAAAAAAAAAA-CAAAAA	chr11	34113636	CAAAAAAAAAAA	CAAAAA	2346143.97	VQSRTrancheINDEL97.00to99.00	0	none	0.003568	0	62	0.003568
chr11-034113636-CAAAAAAAAAAA-CAAAAAA	chr11	34113636	CAAAAAAAAAAA	CAAAAAA	2346143.97	VQSRTrancheINDEL97.00to99.00	0	none	0.01204899999999999	1	62	0.01204899999999999
chr11-034113636-CAAAAAAAAAAA-CAAAAAAA	chr11	34113636	CAAAAAAAAAAA	CAAAAAAA	2346143.97	VQSRTrancheINDEL97.00to99.00	0	none	0.03549600000000001	4	62	0.03549600000000001
chr11-034113636-CAAAAAAAAAAA-CAAAAAAAA	chr11	34113636	CAAAAAAAAAAA	CAAAAAAAA	2346143.97	VQSRTrancheINDEL97.00to99.00	0	none	0.09338200000000002	4	62	0.09338200000000002
chr11-034113636-CAAAAAAAAAAA-CAAAAAAAAA	chr11	34113636	CAAAAAAAAAAA	CAAAAAAAAA	2346143.97	VQSRTrancheINDEL97.00to99.00	0	none	0.18583	19	62	0.18583
chr11-034113636-CAAAAAAAAAAA-CAAAAAAAAAA	chr11	34113636	CAAAAAAAAAAA	CAAAAAAAAAA	2346143.97	VQSRTrancheINDEL97.00to99.00	0	none	0.2932659999999995	24	62	0.2932659999999995
chr11-034113636-CAAAAAAAAAAA-CAAAAAAAAAAAA	chr11	34113636	CAAAAAAAAAAA	CAAAAAAAAAAAA	2346143.97	VQSRTrancheINDEL97.00to99.00	0	none	0.02942000000000001	0	62	0.02942000000000001
chr11-034113636-CAAAAAAAAAAA-CAAAAAAAAAAAAA	chr11	34113636	CAAAAAAAAAAA	CAAAAAAAAAAAAA	2346143.97	VQSRTrancheINDEL97.00to99.00	0	none	0.004458	1	62	0.004458
chr11-034113636-CAAAAAAAAAAA-CAAAAAAAAAAAAAA	chr11	34113636	CAAAAAAAAAAA	CAAAAAAAAAAAAAA	2346143.97	VQSRTrancheINDEL97.00to99.00	0	none	7.960000000000004e-4	0	62	7.960000000000004e-4
chr11-034113636-CAAAAAAAAAAA-CAAAAAAAAAAAAAAA	chr11	34113636	CAAAAAAAAAAA	CAAAAAAAAAAAAAAA	2346143.97	VQSRTrancheINDEL97.00to99.00	0	none	1.47e-4	0	62	1.47e-4
chr11-034113636-CAAAAAAAAAAA-CAAAAAAAAAAAAAAAAAAAAA	chr11	34113636	CAAAAAAAAAAA	CAAAAAAAAAAAAAAAAAAAAA	2346143.97	VQSRTrancheINDEL97.00to99.00	0	none	0	0	62	1e-6
chr11-034113653-A-AG	chr11	34113653	A	AG	4775	VQSRTrancheINDEL99.50to99.90	2.374e-5	nfe	2.2000000000000003e-5	0	122	2.374e-5
chr11-034113653-A-G	chr11	34113653	A	G	4775	VQSRTrancheINDEL99.50to99.90	0.0011102	nfe	2.5100000000000014e-4	1	122	0.0011102
chr11-034113684-G-T	chr11	34113684	G	T	86	VQSRTrancheSNP99.90to99.95	3.155e-5	sas	1.47e-4	0	108	1.47e-4
chr11-034115977-G-A	chr11	34115977	G	A	1094929	PASS	0.10449	mid	0.08219000000000001	9	134	0.10449
chr11-034122714-G-A	chr11	34122714	G	A	510387	PASS	0.051118	mid	0.03133700000000001	2	134	0.051118
chr11-034123912-G-A	chr11	34123912	G	A	13378	PASS	6.4618e-4	nfe	4.500000000000005e-4	1	134	6.4618e-4
chr11-034123998-C-T	chr11	34123998	C	T	10465	PASS	0.0018586	afr	7.970000000000003e-4	1	120	0.0018586
chr11-034124162-CAAA-*	chr11	34124162	CAAA	*	373635	ExcessHet	0	none	2.5100000000000014e-4	0	94	2.5100000000000014e-4
chr11-034124162-CAAA-AAAA	chr11	34124162	CAAA	AAAA	373635	ExcessHet	0	none	2.2999999999999995e-4	0	94	2.2999999999999995e-4
chr11-034124162-CAAA-C	chr11	34124162	CAAA	C	373635	ExcessHet	1.42e-6	nfe	5.2999999999999994e-5	0	94	5.2999999999999994e-5
chr11-034124162-CAAA-CA	chr11	34124162	CAAA	CA	373635	ExcessHet	0	none	0.00559	0	94	0.00559
chr11-034124162-CAAA-CAA	chr11	34124162	CAAA	CAA	373635	ExcessHet	0	none	0.14972400000000002	12	94	0.14972400000000002
chr11-034124162-CAAA-CAAAA	chr11	34124162	CAAA	CAAAA	373635	ExcessHet	0	none	0.10797500000000004	14	94	0.10797500000000004
chr11-034124162-CAAA-CAAAAA	chr11	34124162	CAAA	CAAAAA	373635	ExcessHet	0	none	0.00147099999999999	0	94	0.00147099999999999
chr11-034124162-CAAA-CAAAAAAAAAA	chr11	34124162	CAAA	CAAAAAAAAAA	373635	ExcessHet	0	none	0	0	94	1e-6
chr11-034127528-C-T	chr11	34127528	C	T	15728	PASS	0.0012069	nfe	4.950000000000003e-4	1	134	0.0012069
chr11-034127652-T-C	chr11	34127652	T	C	15593141	PASS	0.99841	nfe	0.9906210000000004	133	134	0.99841
chr11-034127708-T-G	chr11	34127708	T	G	6618	PASS	6.2656e-4	nfe	4.05e-4	1	134	6.2656e-4
chr11-034130783-G-A	chr11	34130783	G	A	55130	PASS	0.0029392	nfe	0.00249	3	134	0.0029392
chr11-034130892-A-G	chr11	34130892	A	G	4108	PASS	3.0193e-4	nfe	5.2999999999999994e-5	1	134	3.0193e-4
chr11-034131392-T-C	chr11	34131392	T	C	25503098	PASS	0.99844	nfe	0.9910820000000004	133	134	0.99844
chr11-034131560-G-T	chr11	34131560	G	T	583149	PASS	0.072888	nfe	0.04499800000000001	10	134	0.072888
chr11-034131673-CTT-C	chr11	34131673	CTT	C	295488	ExcessHet	3.032e-4	nfe	0.00181499999999999	1	98	0.00181499999999999
chr11-034131673-CTT-CATT	chr11	34131673	CTT	CATT	295488	ExcessHet	0	none	5.2999999999999994e-5	0	98	5.2999999999999994e-5
chr11-034131673-CTT-CT	chr11	34131673	CTT	CT	295488	ExcessHet	0	none	0.07817200000000002	8	98	0.07817200000000002
chr11-034131673-CTT-CTTT	chr11	34131673	CTT	CTTT	295488	ExcessHet	0	none	0.11034900000000002	22	98	0.11034900000000002
chr11-034131673-CTT-CTTTT	chr11	34131673	CTT	CTTTT	295488	ExcessHet	0	none	0.002965	1	98	0.002965
chr11-034131673-CTT-CTTTTT	chr11	34131673	CTT	CTTTTT	295488	ExcessHet	0	none	9e-6	0	98	9e-6
chr11-034131673-CTT-CTTTTTT	chr11	34131673	CTT	CTTTTTT	295488	ExcessHet	0	none	5.2999999999999994e-5	0	98	5.2999999999999994e-5
chr11-034131673-CTT-CTTTTTTT	chr11	34131673	CTT	CTTTTTTT	295488	ExcessHet	0	none	9e-6	0	98	9e-6
chr11-034131673-CTT-CTTTTTTTT	chr11	34131673	CTT	CTTTTTTTT	295488	ExcessHet	0	none	0	0	98	1e-6
chr11-034131673-CTT-CTTTTTTTTTT	chr11	34131673	CTT	CTTTTTTTTTT	295488	ExcessHet	0	none	0	0	98	1e-6
chr11-034131673-CTT-TTT	chr11	34131673	CTT	TTT	295488	ExcessHet	0	none	4.04e-4	0	98	4.04e-4
chr11-034132885-A-ACCACCG	chr11	34132885	A	ACCACCG	12161594	PASS	0	none	0	0	132	1e-6
chr11-034132885-A-G	chr11	34132885	A	G	12161594	PASS	0.99093	eas	0.883351	121	132	0.99093
chr11-034133094-C-*	chr11	34133094	C	*	32283024	PASS	0	none	3.6999999999999985e-5	0	134	3.6999999999999985e-5
chr11-034133094-C-T	chr11	34133094	C	T	32283024	PASS	0.99148	eas	0.91976	129	134	0.99148
chr11-034133098-C-T	chr11	34133098	C	T	644216	PASS	0.05905	mid	0.02579	2	134	0.05905
chr11-034134300-T-C	chr11	34134300	T	C	54948	PASS	0.0030386	nfe	0.00132599999999999	1	134	0.0030386
chr11-034134731-C-G	chr11	34134731	C	G	5613	PASS	0.0030649	eas	0.004757	0	2	0.004757
chr11-034135131-C-T	chr11	34135131	C	T	149986	PASS	0.018203	nfe	0.00831399999999999	2	134	0.018203
chr11-034136864-A-G	chr11	34136864	A	G	41123971	PASS	0.99843	nfe	0.9905940000000004	133	134	0.99843
chr11-034136884-T-C	chr11	34136884	T	C	42773696	PASS	0.99842	nfe	0.9905120000000004	133	134	0.99842
chr11-034138779-T-*	chr11	34138779	T	*	465115	PASS	0	none	0	0	0	1e-6
chr11-034138779-T-A	chr11	34138779	T	A	465115	PASS	0.28764	eas	0.143201	0	0	0.28764
chr11-034138779-T-C	chr11	34138779	T	C	465115	PASS	0	none	0	0	0	1e-6
chr11-034138883-A-G	chr11	34138883	A	G	16904	PASS	0.0040859	nfe	0.002211	1	82	0.0040859
chr11-034139309-G-A	chr11	34139309	G	A	195843	PASS	0.069812	amr	0.004826	2	134	0.069812
chr11-034140360-C-T	chr11	34140360	C	T	282430	PASS	0.13402	amr	0.018542	1	134	0.13402
chr11-034140401-C-A	chr11	34140401	C	A	43727	PASS	0.0073056	afr	0.00164499999999999	1	134	0.0073056
chr11-034141002-G-A	chr11	34141002	G	A	245651	PASS	0.020394	nfe	0.01157499999999998	8	134	0.020394
chr11-034141321-TCACACACACACA-GCACACACACACA	chr11	34141321	TCACACACACACA	GCACACACACACA	1941810	ExcessHet	0	none	0	0	116	1e-6
chr11-034141321-TCACACACACACA-T	chr11	34141321	TCACACACACACA	T	1941810	ExcessHet	2.68e-6	nfe	0	0	116	2.68e-6
chr11-034141321-TCACACACACACA-TCA	chr11	34141321	TCACACACACACA	TCA	1941810	ExcessHet	0	none	3.3800000000000046e-4	0	116	3.3800000000000046e-4
chr11-034141321-TCACACACACACA-TCACACA	chr11	34141321	TCACACACACACA	TCACACA	1941810	ExcessHet	0	none	2.2999999999999995e-4	0	116	2.2999999999999995e-4
chr11-034141321-TCACACACACACA-TCACACACA	chr11	34141321	TCACACACACACA	TCACACACA	1941810	ExcessHet	0	none	0.01018399999999999	3	116	0.01018399999999999
chr11-034141321-TCACACACACACA-TCACACACACA	chr11	34141321	TCACACACACACA	TCACACACACA	1941810	ExcessHet	0	none	0.30519499999999944	36	116	0.30519499999999944
chr11-034141321-TCACACACACACA-TCACACACACACACA	chr11	34141321	TCACACACACACA	TCACACACACACACA	1941810	ExcessHet	0	none	0.02951600000000001	2	116	0.02951600000000001
chr11-034141321-TCACACACACACA-TCACACACACACACACA	chr11	34141321	TCACACACACACA	TCACACACACACACACA	1941810	ExcessHet	0	none	0.00166799999999999	1	116	0.00166799999999999
chr11-034141321-TCACACACACACA-TCACACACACACACACACA	chr11	34141321	TCACACACACACA	TCACACACACACACACACA	1941810	ExcessHet	0	none	9e-6	0	116	9e-6
chr11-034141321-TCACACACACACA-TCACACACACACACACACACA	chr11	34141321	TCACACACACACA	TCACACACACACACACACACA	1941810	ExcessHet	0	none	2.2000000000000003e-5	0	116	2.2000000000000003e-5
chr11-034141321-TCACACACACACA-TCACACACACACACACACACACA	chr11	34141321	TCACACACACACA	TCACACACACACACACACACACA	1941810	ExcessHet	0	none	0	0	116	1e-6
chr11-034141325-ACACACACACACACACACACACAAATCCAGGACTTCAGAACACATGTTAGCATTTAGCTGTGTTTGCTG-*	chr11	34141325	ACACACACACACACACACACACAAATCCAGGACTTCAGAACACATGTTAGCATTTAGCTGTGTTTGCTG	*	667.97	VQSRTrancheINDEL99.50to99.90	0	none	0.012146	3	120	0.012146
chr11-034141325-ACACACACACACACACACACACAAATCCAGGACTTCAGAACACATGTTAGCATTTAGCTGTGTTTGCTG-A	chr11	34141325	ACACACACACACACACACACACAAATCCAGGACTTCAGAACACATGTTAGCATTTAGCTGTGTTTGCTG	A	667.97	VQSRTrancheINDEL99.50to99.90	1.287e-5	nfe	0	0	120	1.287e-5
chr11-034141340-C-*	chr11	34141340	C	*	1874898	PASS	0	none	0	0	128	1e-6
chr11-034141340-C-CAG	chr11	34141340	C	CAG	1874898	PASS	6.4124e-4	eas	8.9e-5	0	128	6.4124e-4
chr11-034141340-C-G	chr11	34141340	C	G	1874898	PASS	0.24315	eas	0.105872	12	128	0.24315
chr11-034141582-C-T	chr11	34141582	C	T	165	PASS	6.54e-6	nfe	0	1	134	6.54e-6
chr11-034141583-A-C	chr11	34141583	A	C	12994	PASS	0.0022581	amr	7.740000000000004e-4	1	134	0.0022581
chr11-034142018-TTGTG-*	chr11	34142018	TTGTG	*	31515	VQSRTrancheINDEL95.00to96.00	0	none	9e-6	0	134	9e-6
chr11-034142018-TTGTG-CTGTG	chr11	34142018	TTGTG	CTGTG	31515	VQSRTrancheINDEL95.00to96.00	0	none	7.099999999999998e-5	0	134	7.099999999999998e-5
chr11-034142018-TTGTG-T	chr11	34142018	TTGTG	T	31515	VQSRTrancheINDEL95.00to96.00	0	none	0	0	134	1e-6
chr11-034142018-TTGTG-TTG	chr11	34142018	TTGTG	TTG	31515	VQSRTrancheINDEL95.00to96.00	0	none	0.01322599999999998	3	134	0.01322599999999998
chr11-034142018-TTGTG-TTGTGTG	chr11	34142018	TTGTG	TTGTGTG	31515	VQSRTrancheINDEL95.00to96.00	0	none	1.0799999999999996e-4	0	134	1.0799999999999996e-4
chr11-034142019-T-*	chr11	34142019	T	*	59741	PASS	0	none	0.01311499999999998	3	118	0.01311499999999998
chr11-034142019-T-G	chr11	34142019	T	G	59741	PASS	0.053667	afr	0.003802	0	118	0.053667
chr11-034142069-T-C	chr11	34142069	T	C	9490	PASS	6.7693e-4	nfe	3.820000000000003e-4	1	134	6.7693e-4
chr11-034142141-A-G	chr11	34142141	A	G	238726	PASS	0.022241	sas	0.01485399999999999	1	134	0.022241
chr11-034142158-T-C	chr11	34142158	T	C	15429205	PASS	0.99774	nfe	0.9901870000000004	133	134	0.99774
chr11-034143506-G-A	chr11	34143506	G	A	155126	PASS	0.020683	mid	0.00789799999999998	1	134	0.020683
chr11-034143532-A-G	chr11	34143532	A	G	415887	PASS	0.027434	nfe	0.01941300000000001	4	134	0.027434
chr11-034145984-C-T	chr11	34145984	C	T	127346	PASS	0.019637	nfe	0.01165299999999999	4	134	0.019637
chr11-034146606-G-A	chr11	34146606	G	A	224202	PASS	0.31943	amr	0.079918	0	2	0.31943
chr11-034152114-C-A	chr11	34152114	C	A	9601447	PASS	0.9961	nfe	0.9160060000000008	116	116	0.9961
chr11-034152114-C-G	chr11	34152114	C	G	9601447	PASS	0	none	0	0	116	1e-6
chr11-034152114-C-T	chr11	34152114	C	T	9601447	PASS	0	none	0	0	116	1e-6
chr11-034154245-C-T	chr11	34154245	C	T	259535	PASS	0.012966	nfe	0.00958899999999999	4	134	0.012966
chr11-034154667-A-G	chr11	34154667	A	G	29424566	PASS	0.99843	nfe	0.9907830000000004	133	134	0.99843
chr11-034154685-C-A	chr11	34154685	C	A	39447	PASS	0.0043402	mid	0.00135099999999999	1	134	0.0043402
chr11-034159392-G-A	chr11	34159392	G	A	1727	PASS	1.472e-4	nfe	9e-6	1	134	1.472e-4
chr11-034159836-G-C	chr11	34159836	G	C	1828778	PASS	0.10499	mid	0.08130500000000002	9	134	0.10499
chr11-034160840-C-T	chr11	34160840	C	T	11967	PASS	6.4352e-4	nfe	4.270000000000005e-4	1	134	6.4352e-4
chr11-034161159-C-T	chr11	34161159	C	T	9433	PASS	6.4675e-4	nfe	4.270000000000005e-4	1	134	6.4675e-4
chr11-034164613-G-A	chr11	34164613	G	A	11450	PASS	6.8583e-4	afr	5.640000000000005e-4	1	134	6.8583e-4
chr11-034165210-G-A	chr11	34165210	G	A	91991	PASS	0.0083095	nfe	0.004544	1	134	0.0083095
chr11-034167165-G-C	chr11	34167165	G	C	1726787	PASS	0.16105	amr	0.086052	8	134	0.16105
chr11-034167434-C-T	chr11	34167434	C	T	11041360	PASS	0.45668	nfe	0.3632669999999999	60	134	0.45668
chr11-034167435-A-G	chr11	34167435	A	G	26573228	PASS	0.98989	eas	0.8700970000000002	122	134	0.98989
chr11-034167824-G-A	chr11	34167824	G	A	5185	PASS	6.8877e-4	eas	1.0799999999999996e-4	1	134	6.8877e-4
chr11-034167954-G-A	chr11	34167954	G	A	69688	PASS	0.0012617	nfe	0.00120499999999999	1	134	0.0012617
chr11-034168017-A-G	chr11	34168017	A	G	39099573	PASS	0.99094	eas	0.8901190000000003	125	134	0.99094
chr11-034168018-A-G	chr11	34168018	A	G	24290	PASS	6.6234e-4	nfe	4.270000000000005e-4	1	134	6.6234e-4
chr11-034168101-C-T	chr11	34168101	C	T	2131336	PASS	0.16651	amr	0.08889100000000001	8	132	0.16651
chr11-034168118-C-T	chr11	34168118	C	T	9673	PASS	0.014886	afr	4.270000000000005e-4	0	132	0.014886
chr11-034173069-C-T	chr11	34173069	C	T	392	PASS	7.52e-6	nfe	0	1	134	7.52e-6
chr11-034173088-C-T	chr11	34173088	C	T	297756	PASS	0.018847	nfe	0.01055499999999999	1	134	0.018847
chr11-034173126-C-T	chr11	34173126	C	T	859	PASS	7.287e-5	amr	0	1	134	7.287e-5
chr11-034197229-G-A	chr11	34197229	G	A	430139	PASS	0.019301	nfe	0.01377699999999999	3	134	0.019301
chr11-034197446-G-A	chr11	34197446	G	A	1225	PASS	0	none	0	1	134	1e-6
chr11-034197655-A-G	chr11	34197655	A	G	280107	PASS	0.032691	mid	0.01443399999999999	2	134	0.032691
chr11-034204494-A-G	chr11	34204494	A	G	15036006	PASS	0.99805	nfe	0.9729250000000004	133	134	0.99805
chr11-034204500-C-T	chr11	34204500	C	T	74727	PASS	0.009756	nfe	0.005056	1	134	0.009756
chr11-034204597-C-T	chr11	34204597	C	T	823	PASS	3.459e-5	nfe	0	1	134	3.459e-5
chr11-034204711-C-T	chr11	34204711	C	T	158450	PASS	0.074774	afr	0.007431	1	134	0.074774
chr11-034335229-G-A	chr11	34335229	G	A	166342	PASS	0.012052	nfe	0.00896399999999999	1	134	0.012052
chr11-034335282-T-G	chr11	34335282	T	G	14293034	PASS	0.90657	eas	0.5175380000000006	63	134	0.90657
chr11-034335489-T-C	chr11	34335489	T	C	1625120	PASS	0.19668	afr	0.07586300000000001	8	134	0.19668
chr11-034335533-G-A	chr11	34335533	G	A	1725991	PASS	0.34943	eas	0.07843600000000002	9	134	0.34943
chr11-034335549-C-T	chr11	34335549	C	T	22807	PASS	9.8725e-4	mid	7.040000000000005e-4	1	134	9.8725e-4
chr11-034356671-A-C	chr11	34356671	A	C	912874	PASS	0.19107	eas	0.03394200000000001	2	134	0.19107
chr11-034356834-G-C	chr11	34356834	G	C	4900949	PASS	0.34876	eas	0.091579	9	134	0.34876
chr11-034356836-G-A	chr11	34356836	G	A	4516	PASS	7.335e-5	nfe	9e-6	1	134	7.335e-5
chr11-034356881-T-C	chr11	34356881	T	C	4492	PASS	1.7624e-4	nfe	9e-6	1	134	1.7624e-4
chr11-034357000-C-A	chr11	34357000	C	A	664985	PASS	0.019741	nfe	0.01063299999999998	3	134	0.019741
chr11-034357217-C-G	chr11	34357217	C	G	118712	PASS	0.0032938	nfe	0.00184199999999999	1	134	0.0032938
chr11-034357673-C-T	chr11	34357673	C	T	1213822	PASS	0.34315	eas	0.086239	9	134	0.34315
chr11-034357728-T-C	chr11	34357728	T	C	1040238	PASS	0.3487	eas	0.08511300000000001	9	134	0.3487
chr11-034357733-G-A	chr11	34357733	G	A	1357915	PASS	0.18961	mid	0.117256	15	134	0.18961
chr11-034357747-G-A	chr11	34357747	G	A	379199	PASS	0.047551	nfe	0.03362300000000002	8	134	0.047551
chr11-034357942-C-*	chr11	34357942	C	*	7244.97	PASS	0	none	0	0	48	1e-6
chr11-034357942-C-CGGCGCAG	chr11	34357942	C	CGGCGCAG	7244.97	PASS	0.0016199	nfe	0.00105799999999999	0	48	0.0016199
chr11-034357956-G-*	chr11	34357956	G	*	257475	PASS	0	none	0	0	30	1e-6
chr11-034357956-G-A	chr11	34357956	G	A	257475	PASS	0.32818	eas	0.06464500000000001	3	30	0.32818
chr11-034357959-C-*	chr11	34357959	C	*	18661	PASS	0	none	0	0	30	1e-6
chr11-034357959-C-G	chr11	34357959	C	G	18661	PASS	0.008254	nfe	0.004276	0	30	0.008254
chr11-034404861-T-A	chr11	34404861	T	A	401085	PASS	0.66416	nfe	0.20695	0	0	0.66416
chr11-034405030-G-C	chr11	34405030	G	C	195929	PASS	0.39808	nfe	0.115197	0	0	0.39808
chr11-034431157-G-A	chr11	34431157	G	A	1423939	PASS	0	none	3.6999999999999985e-5	0	0	3.6999999999999985e-5
chr11-034431157-G-GA	chr11	34431157	G	GA	1423939	PASS	0.79898	afr	0.3831669999999998	0	0	0.79898
chr11-034431157-G-GT	chr11	34431157	G	GT	1423939	PASS	0	none	0	0	0	1e-6
chr11-034431177-G-A	chr11	34431177	G	A	617189	PASS	0.35518	nfe	0.148296	0	0	0.35518
chr11-034431530-G-A	chr11	34431530	G	A	157	PASS	1.8161e-4	amr	0	0	14	1.8161e-4
chr11-034431655-C-G	chr11	34431655	C	G	209930	PASS	0.21816	eas	0.04214500000000002	1	18	0.21816
chr11-034431736-TAA-CAA	chr11	34431736	TAA	CAA	453503	PASS	0	none	0	0	0	1e-6
chr11-034431736-TAA-T	chr11	34431736	TAA	T	453503	PASS	0	none	9e-6	0	0	9e-6
chr11-034431736-TAA-TA	chr11	34431736	TAA	TA	453503	PASS	0	none	0.151568	0	0	0.151568
chr11-034431736-TAA-TAAA	chr11	34431736	TAA	TAAA	453503	PASS	0	none	5.850000000000005e-4	0	0	5.850000000000005e-4
chr11-034438925-A-T	chr11	34438925	A	T	22306404	PASS	0.66757	nfe	0.6082770000000001	94	134	0.66757
chr11-034438994-T-C	chr11	34438994	T	C	36817851	PASS	0.66883	nfe	0.6194560000000002	93	134	0.66883
chr11-034439157-C-T	chr11	34439157	C	T	3761983	PASS	0.27204	eas	0.11335900000000002	15	134	0.27204
chr11-034439164-G-A	chr11	34439164	G	A	9630176	PASS	0.34064	afr	0.27529199999999937	46	134	0.34064
chr11-034439222-A-G	chr11	34439222	A	G	5998381	PASS	0.34899	nfe	0.2797189999999996	44	134	0.34899
chr11-034449060-A-G	chr11	34449060	A	G	291	PASS	2.732e-5	amr	0	1	134	2.732e-5
chr11-034449131-A-G	chr11	34449131	A	G	229874	PASS	0.0061019	mid	0.00539	1	134	0.0061019
chr11-034449132-G-A	chr11	34449132	G	A	7824519	PASS	0.44645	eas	0.2534559999999995	29	134	0.44645
chr11-034451227-A-G	chr11	34451227	A	G	1328715	PASS	0.10895	afr	0.05661600000000003	6	134	0.10895
chr11-034452971-T-C	chr11	34452971	T	C	640419	PASS	0	none	9e-6	0	134	9e-6
chr11-034452971-T-G	chr11	34452971	T	G	640419	PASS	0.058407	nfe	0.03676300000000001	9	134	0.058407
chr11-034453692-T-C	chr11	34453692	T	C	19135	PASS	0.0025585	nfe	9.640000000000004e-4	1	128	0.0025585
chr11-034453840-C-T	chr11	34453840	C	T	58620	PASS	0.0022684	nfe	0.00105999999999999	1	134	0.0022684
chr11-034456329-G-C	chr11	34456329	G	C	2986313	PASS	0.27299	eas	0.11620800000000002	14	134	0.27299
chr11-034456526-A-G	chr11	34456526	A	G	7612228	PASS	0.32451	sas	0.2539949999999995	41	134	0.32451
chr11-034457040-CTACA-C	chr11	34457040	CTACA	C	3872867.97	PASS	0.32314	sas	0.243162	39	128	0.32314
chr11-034457043-CA-*	chr11	34457043	CA	*	759.97	PASS	0	none	0.243135	39	128	0.243135
chr11-034457043-CA-C	chr11	34457043	CA	C	759.97	PASS	0	none	0	0	128	1e-6
chr11-034457077-TAA-*	chr11	34457077	TAA	*	391439	ExcessHet	0	none	1.0799999999999996e-4	0	98	1.0799999999999996e-4
chr11-034457077-TAA-AAA	chr11	34457077	TAA	AAA	391439	ExcessHet	0	none	0.00120399999999999	0	98	0.00120399999999999
chr11-034457077-TAA-CAA	chr11	34457077	TAA	CAA	391439	ExcessHet	0	none	0	0	98	1e-6
chr11-034457077-TAA-GAA	chr11	34457077	TAA	GAA	391439	ExcessHet	0	none	9e-6	0	98	9e-6
chr11-034457077-TAA-T	chr11	34457077	TAA	T	391439	ExcessHet	1.97e-6	nfe	1.27e-4	0	98	1.27e-4
chr11-034457077-TAA-TA	chr11	34457077	TAA	TA	391439	ExcessHet	0	none	0.06150300000000002	9	98	0.06150300000000002
chr11-034457077-TAA-TAAA	chr11	34457077	TAA	TAAA	391439	ExcessHet	0	none	0.07565500000000001	4	98	0.07565500000000001
chr11-034457077-TAA-TAAAA	chr11	34457077	TAA	TAAAA	391439	ExcessHet	0	none	8.210000000000003e-4	1	98	8.210000000000003e-4
chr11-034457077-TAA-TAAAAAA	chr11	34457077	TAA	TAAAAAA	391439	ExcessHet	0	none	0	0	98	1e-6
chr11-034457077-TAA-TAAAAAAA	chr11	34457077	TAA	TAAAAAAA	391439	ExcessHet	0	none	0	0	98	1e-6
chr11-034457077-TAA-TAAAAAAAAA	chr11	34457077	TAA	TAAAAAAAAA	391439	ExcessHet	0	none	0	0	98	1e-6
chr11-034460988-GAA-G	chr11	34460988	GAA	G	54559.97	ExcessHet	1.328e-5	nfe	9e-6	0	106	1.328e-5
chr11-034460988-GAA-GA	chr11	34460988	GAA	GA	54559.97	ExcessHet	0	none	0.01156599999999998	0	106	0.01156599999999998
chr11-034460988-GAA-GAAA	chr11	34460988	GAA	GAAA	54559.97	ExcessHet	0	none	0.03878400000000002	4	106	0.03878400000000002
chr11-034460988-GAA-GAAAA	chr11	34460988	GAA	GAAAA	54559.97	ExcessHet	0	none	1.0799999999999996e-4	0	106	1.0799999999999996e-4
chr11-034461204-T-TA	chr11	34461204	T	TA	609.97	PASS	3e-7	nfe	0	1	134	1e-6
chr11-034461361-C-A	chr11	34461361	C	A	17611278	PASS	7.2e-7	nfe	0	0	134	1e-6
chr11-034461361-C-T	chr11	34461361	C	T	17611278	PASS	0.44627	eas	0.249813	29	134	0.44627
chr11-034468196-T-A	chr11	34468196	T	A	79004	PASS	0.053521	afr	0.003448	1	134	0.053521
chr11-034468510-TAA-*	chr11	34468510	TAA	*	1170758	ExcessHet	0	none	5.2999999999999994e-5	0	112	5.2999999999999994e-5
chr11-034468510-TAA-AAA	chr11	34468510	TAA	AAA	1170758	ExcessHet	0	none	8.920000000000005e-4	0	112	8.920000000000005e-4
chr11-034468510-TAA-T	chr11	34468510	TAA	T	1170758	ExcessHet	1.8937e-4	amr	0.002789	1	112	0.002789
chr11-034468510-TAA-TA	chr11	34468510	TAA	TA	1170758	ExcessHet	0	none	0.35184199999999966	42	112	0.35184199999999966
chr11-034468510-TAA-TAAA	chr11	34468510	TAA	TAAA	1170758	ExcessHet	0	none	0.05471200000000002	9	112	0.05471200000000002
chr11-034468510-TAA-TAAAA	chr11	34468510	TAA	TAAAA	1170758	ExcessHet	0	none	2.2999999999999995e-4	0	112	2.2999999999999995e-4
chr11-034468510-TAA-TAAAAA	chr11	34468510	TAA	TAAAAA	1170758	ExcessHet	0	none	0	0	112	1e-6
chr11-034468511-A-*	chr11	34468511	A	*	483	PASS	0	none	0.35489399999999977	43	98	0.35489399999999977
chr11-034468511-A-T	chr11	34468511	A	T	483	PASS	0	none	9e-6	0	98	9e-6
chr11-034468519-A-T	chr11	34468519	A	T	3054	PASS	1.7204e-4	amr	5.2999999999999994e-5	1	134	1.7204e-4
chr11-034470762-C-T	chr11	34470762	C	T	2452622	PASS	0.19908	amr	0.132308	15	132	0.19908
chr11-034470896-C-A	chr11	34470896	C	A	5149288	PASS	0.27185	eas	0.11362800000000002	14	134	0.27185
chr11-034471638-TA-AA	chr11	34471638	TA	AA	30836	PASS	0	none	1.6699999999999994e-4	0	120	1.6699999999999994e-4
chr11-034471638-TA-T	chr11	34471638	TA	T	30836	PASS	0.0048777	afr	0.01590000000000002	1	120	0.01590000000000002
chr11-034471638-TA-TAA	chr11	34471638	TA	TAA	30836	PASS	0	none	0.00911699999999998	2	120	0.00911699999999998
chr11-034471639-A-*	chr11	34471639	A	*	208	PASS	0	none	0.01589100000000002	1	98	0.01589100000000002
chr11-034471639-A-T	chr11	34471639	A	T	208	PASS	0	none	9e-6	0	98	9e-6
chr11-034471699-G-A	chr11	34471699	G	A	98610	PASS	0.05721	sas	0.00969199999999999	1	128	0.05721
chr11-034479619-T-C	chr11	34479619	T	C	191766	PASS	0.65066	nfe	0.12467900000000004	0	0	0.65066
chr11-034479688-CAAAA-AAAAA	chr11	34479688	CAAAA	AAAAA	78782	PASS	0	none	0	0	0	1e-6
chr11-034479688-CAAAA-C	chr11	34479688	CAAAA	C	78782	PASS	0	none	9e-6	0	0	9e-6
chr11-034479688-CAAAA-CA	chr11	34479688	CAAAA	CA	78782	PASS	0	none	1.87e-4	0	0	1.87e-4
chr11-034479688-CAAAA-CAA	chr11	34479688	CAAAA	CAA	78782	PASS	0	none	0.00136999999999999	0	0	0.00136999999999999
chr11-034479688-CAAAA-CAAA	chr11	34479688	CAAAA	CAAA	78782	PASS	0	none	0.01228899999999998	0	0	0.01228899999999998
chr11-034479688-CAAAA-CAAAAA	chr11	34479688	CAAAA	CAAAAA	78782	PASS	0	none	0.037956	0	0	0.037956
chr11-034479688-CAAAA-CAAAAAA	chr11	34479688	CAAAA	CAAAAAA	78782	PASS	0	none	0.002406	0	0	0.002406
chr11-034479688-CAAAA-CAAAAAAA	chr11	34479688	CAAAA	CAAAAAAA	78782	PASS	0	none	2.2000000000000003e-5	0	0	2.2000000000000003e-5
chr11-034480049-A-G	chr11	34480049	A	G	12083068	PASS	0.93503	nfe	0.8910130000000004	128	134	0.93503
chr11-034480117-TA-T	chr11	34480117	TA	T	10252.97	PASS	0.0013786	nfe	0.00774	0	126	0.00774
chr11-034480117-TA-TAA	chr11	34480117	TA	TAA	10252.97	PASS	0	none	0.003473	0	126	0.003473
chr11-034480621-A-G	chr11	34480621	A	G	514	PASS	1.68e-6	nfe	0	1	134	1.68e-6
chr11-034480798-T-A	chr11	34480798	T	A	9252059	PASS	0	none	0	0	134	1e-6
chr11-034480798-T-C	chr11	34480798	T	C	9252059	PASS	0.42318	nfe	0.320281	51	134	0.42318
chr11-034489870-G-A	chr11	34489870	G	A	11567	PASS	0.0013203	nfe	5.640000000000005e-4	1	132	0.0013203
chr11-034489994-C-A	chr11	34489994	C	A	10150880	PASS	0.42941	nfe	0.32724999999999954	52	134	0.42941
chr11-034492724-C-G	chr11	34492724	C	G	86004	PASS	0.33882	nfe	0.04098200000000001	0	0	0.33882
chr11-034492865-C-CCGTATCA	chr11	34492865	C	CCGTATCA	98652	PASS	0	none	0	0	0	1e-6
chr11-034492865-C-T	chr11	34492865	C	T	98652	PASS	0.14898	eas	0.03527700000000002	0	0	0.14898
chr11-034493087-A-G	chr11	34493087	A	G	36940	PASS	0.008595	nfe	0.005669	2	106	0.008595
chr11-034493371-G-A	chr11	34493371	G	A	712293	PASS	0.059857	nfe	0.03766800000000001	9	134	0.059857
chr11-034493394-T-G	chr11	34493394	T	G	8106449	PASS	0.42817	nfe	0.339624	52	134	0.42817
chr11-034505605-A-G	chr11	34505605	A	G	6328126	PASS	0.30486	nfe	0.2513509999999994	39	134	0.30486
chr11-034505889-G-C	chr11	34505889	G	C	1105204	PASS	0.19308	amr	0.123998	14	132	0.19308
chr11-034511446-T-C	chr11	34511446	T	C	2373634	PASS	0.2218	nfe	0.149348	28	134	0.2218
chr11-034511455-A-C	chr11	34511455	A	C	2212145	PASS	0.1789	mid	0.128684	14	134	0.1789
chr11-034632610-A-AG	chr11	34632610	A	AG	115793.97	PASS	0.038298	afr	0.003144	1	134	0.038298
chr11-034642290-TAA-AAA	chr11	34642290	TAA	AAA	58949	PASS	0	none	8.9e-5	0	16	8.9e-5
chr11-034642290-TAA-GAA	chr11	34642290	TAA	GAA	58949	PASS	0	none	0	0	16	1e-6
chr11-034642290-TAA-T	chr11	34642290	TAA	T	58949	PASS	0	none	2.08e-4	0	16	2.08e-4
chr11-034642290-TAA-TA	chr11	34642290	TAA	TA	58949	PASS	0	none	0.01336699999999999	2	16	0.01336699999999999
chr11-034642290-TAA-TAAA	chr11	34642290	TAA	TAAA	58949	PASS	0	none	0.01368099999999999	1	16	0.01368099999999999
chr11-034642290-TAA-TAAAA	chr11	34642290	TAA	TAAAA	58949	PASS	0	none	0.00173799999999999	0	16	0.00173799999999999
chr11-034642290-TAA-TAAAAA	chr11	34642290	TAA	TAAAAA	58949	PASS	0	none	1.6699999999999994e-4	0	16	1.6699999999999994e-4
chr11-034642290-TAA-TAAAAAA	chr11	34642290	TAA	TAAAAAA	58949	PASS	0	none	0	0	16	1e-6
chr11-034642300-AG-*	chr11	34642300	AG	*	20664	PASS	0	none	0.002859	0	32	0.002859
chr11-034642300-AG-A	chr11	34642300	AG	A	20664	PASS	0.024821	amr	0.006894	0	32	0.024821
chr11-034642300-AG-GG	chr11	34642300	AG	GG	20664	PASS	0	none	6.320000000000003e-4	0	32	6.320000000000003e-4
chr11-034642301-GAA-*	chr11	34642301	GAA	*	224147	PASS	0	none	0.00956199999999999	0	24	0.00956199999999999
chr11-034642301-GAA-AAA	chr11	34642301	GAA	AAA	224147	PASS	0	none	0.047399	0	24	0.047399
chr11-034642301-GAA-G	chr11	34642301	GAA	G	224147	PASS	0	none	2.2000000000000003e-5	0	24	2.2000000000000003e-5
chr11-034642301-GAA-GA	chr11	34642301	GAA	GA	224147	PASS	0	none	0.02059600000000001	0	24	0.02059600000000001
chr11-034642301-GAA-GAAA	chr11	34642301	GAA	GAAA	224147	PASS	0	none	0.028468	3	24	0.028468
chr11-034642301-GAA-GAAAA	chr11	34642301	GAA	GAAAA	224147	PASS	0	none	0.00110499999999999	0	24	0.00110499999999999
chr11-034642301-GAA-GAAAAA	chr11	34642301	GAA	GAAAAA	224147	PASS	0	none	5.2999999999999994e-5	0	24	5.2999999999999994e-5
chr11-034642301-GAA-GAAAAAA	chr11	34642301	GAA	GAAAAAA	224147	PASS	0	none	9e-6	0	24	9e-6
chr11-034642301-GAA-GTAA	chr11	34642301	GAA	GTAA	224147	PASS	0	none	0	0	24	1e-6
chr11-034642301-GAA-TAA	chr11	34642301	GAA	TAA	224147	PASS	0	none	9e-6	0	24	9e-6
chr11-034642314-T-*	chr11	34642314	T	*	1915196	PASS	0	none	1.0799999999999996e-4	0	46	1.0799999999999996e-4
chr11-034642314-T-A	chr11	34642314	T	A	1915196	PASS	0	none	9e-6	0	46	9e-6
chr11-034642314-T-C	chr11	34642314	T	C	1915196	PASS	0.95562	nfe	0.648628	45	46	0.95562
chr11-034642314-T-G	chr11	34642314	T	G	1915196	PASS	0	none	9e-6	0	46	9e-6
chr11-034642348-G-A	chr11	34642348	G	A	39365	PASS	0.01876	nfe	0.01010299999999999	2	106	0.01876
chr11-034642532-CTT-C	chr11	34642532	CTT	C	236216.97	PASS	0.038162	amr	0.018436	5	134	0.038162
chr11-034646596-C-T	chr11	34646596	C	T	8733655	PASS	0.38664	amr	0.201882	31	134	0.38664
chr11-034646628-C-T	chr11	34646628	C	T	1065259	PASS	0.031915	nfe	0.02502100000000002	5	134	0.031915
chr11-034646912-C-T	chr11	34646912	C	T	14864	PASS	0.0033449	mid	0.00115599999999999	1	134	0.0033449
chr11-034646919-G-A	chr11	34646919	G	A	29763	PASS	0.0051132	nfe	0.00229	3	134	0.0051132
chr11-034647044-CAAAAAAA-*	chr11	34647044	CAAAAAAA	*	97816	VQSRTrancheINDEL95.00to96.00	0	none	9e-6	0	46	9e-6
chr11-034647044-CAAAAAAA-AAAAAAAA	chr11	34647044	CAAAAAAA	AAAAAAAA	97816	VQSRTrancheINDEL95.00to96.00	0	none	0.00946199999999999	0	46	0.00946199999999999
chr11-034647044-CAAAAAAA-C	chr11	34647044	CAAAAAAA	C	97816	VQSRTrancheINDEL95.00to96.00	0	none	3.3700000000000044e-4	0	46	3.3700000000000044e-4
chr11-034647044-CAAAAAAA-CAAAAA	chr11	34647044	CAAAAAAA	CAAAAA	97816	VQSRTrancheINDEL95.00to96.00	0	none	2.08e-4	0	46	2.08e-4
chr11-034647044-CAAAAAAA-CAAAAAA	chr11	34647044	CAAAAAAA	CAAAAAA	97816	VQSRTrancheINDEL95.00to96.00	0	none	0.01676200000000001	2	46	0.01676200000000001
chr11-034647044-CAAAAAAA-CAAAAAAAA	chr11	34647044	CAAAAAAA	CAAAAAAAA	97816	VQSRTrancheINDEL95.00to96.00	0	none	0.03566600000000002	6	46	0.03566600000000002
chr11-034647044-CAAAAAAA-CAAAAAAAAA	chr11	34647044	CAAAAAAA	CAAAAAAAAA	97816	VQSRTrancheINDEL95.00to96.00	0	none	0.00144499999999999	0	46	0.00144499999999999
chr11-034647044-CAAAAAAA-CAAAAAAAAAA	chr11	34647044	CAAAAAAA	CAAAAAAAAAA	97816	VQSRTrancheINDEL95.00to96.00	0	none	6.999999999999998e-5	0	46	6.999999999999998e-5
chr11-034647044-CAAAAAAA-CAAAAAAAAAAAAA	chr11	34647044	CAAAAAAA	CAAAAAAAAAAAAA	97816	VQSRTrancheINDEL95.00to96.00	0	none	0	0	46	1e-6
chr11-034647044-CAAAAAAA-CAAAAAAAAAAAAAA	chr11	34647044	CAAAAAAA	CAAAAAAAAAAAAAA	97816	VQSRTrancheINDEL95.00to96.00	0	none	0	0	46	1e-6
chr11-034647044-CAAAAAAA-CAAAAAAAAAAAAAAA	chr11	34647044	CAAAAAAA	CAAAAAAAAAAAAAAA	97816	VQSRTrancheINDEL95.00to96.00	0	none	0	0	46	1e-6
chr11-034651504-AG-A	chr11	34651504	AG	A	9571247.97	PASS	0.49423	eas	0.2817979999999997	38	134	0.49423
chr11-034651504-AG-ATGG	chr11	34651504	AG	ATGG	9571247.97	PASS	0	none	9e-6	0	134	9e-6
chr11-034651505-GAGA-*	chr11	34651505	GAGA	*	1199.97	PASS	0	none	0.2817979999999997	38	134	0.2817979999999997
chr11-034651505-GAGA-G	chr11	34651505	GAGA	G	1199.97	PASS	7.7e-6	nfe	9e-6	0	134	9e-6
chr11-034651506-A-*	chr11	34651506	A	*	9576915	PASS	0	none	9e-6	0	134	9e-6
chr11-034651506-A-T	chr11	34651506	A	T	9576915	PASS	0.49443	eas	0.2818249999999997	38	134	0.49443
chr11-034656809-T-C	chr11	34656809	T	C	113593	PASS	0.082454	afr	0.00787199999999998	1	134	0.082454
chr11-034656886-C-T	chr11	34656886	C	T	2076988	PASS	0.22773	sas	0.09783300000000002	16	134	0.22773
chr11-034656888-C-G	chr11	34656888	C	G	24316434	PASS	0.99811	nfe	0.9737650000000004	133	134	0.99811
chr11-034658506-G-*	chr11	34658506	G	*	8746330	PASS	0	none	2.2000000000000003e-5	0	134	2.2000000000000003e-5
chr11-034658506-G-A	chr11	34658506	G	A	8746330	PASS	0.53354	nfe	0.4803139999999994	65	134	0.53354
chr11-034658853-T-A	chr11	34658853	T	A	2539756	PASS	0.23754	sas	0.09823600000000002	15	134	0.23754
chr11-034659046-G-*	chr11	34659046	G	*	50595	PASS	0	none	2.2000000000000003e-5	0	134	2.2000000000000003e-5
chr11-034659046-G-A	chr11	34659046	G	A	50595	PASS	0.020368	afr	0.002465	1	134	0.020368
chr11-034659051-C-A	chr11	34659051	C	A	5139284	PASS	0.5463	nfe	0.4631109999999994	65	134	0.5463
chr11-034659051-C-G	chr11	34659051	C	G	5139284	PASS	0	none	0	0	134	1e-6
chr11-034659051-C-T	chr11	34659051	C	T	5139284	PASS	0	none	0	0	134	1e-6
chr11-034659087-G-*	chr11	34659087	G	*	10550987	PASS	0	none	3.6999999999999985e-5	0	134	3.6999999999999985e-5
chr11-034659087-G-A	chr11	34659087	G	A	10550987	PASS	0.9968	nfe	0.9441740000000004	134	134	0.9968
chr11-034659306-G-T	chr11	34659306	G	T	579183	PASS	0.41499	eas	0.17487100000000003	1	8	0.41499
chr11-034742807-C-G	chr11	34742807	C	G	8262144	PASS	0.57166	nfe	0.48063799999999945	68	134	0.57166
chr11-034742932-A-G	chr11	34742932	A	G	15783984	PASS	0.55129	nfe	0.49094499999999947	69	134	0.55129
chr11-034743267-G-C	chr11	34743267	G	C	33085	PASS	0.0034848	nfe	0.00179199999999999	1	134	0.0034848
chr11-034853187-A-C	chr11	34853187	A	C	32440	PASS	0.10221	nfe	0.021976	0	0	0.10221
chr11-034853233-C-A	chr11	34853233	C	A	35063	PASS	0	none	0.02276700000000001	0	0	0.02276700000000001
chr11-034853359-T-C	chr11	34853359	T	C	56689	PASS	0	none	0	0	0	1e-6
chr11-034853359-T-G	chr11	34853359	T	G	56689	PASS	0.12823	nfe	0.02952900000000001	0	0	0.12823
chr11-034853367-CTTTT-*	chr11	34853367	CTTTT	*	54257	PASS	0	none	9e-6	0	0	9e-6
chr11-034853367-CTTTT-C	chr11	34853367	CTTTT	C	54257	PASS	0	none	1.87e-4	0	0	1.87e-4
chr11-034853367-CTTTT-CT	chr11	34853367	CTTTT	CT	54257	PASS	0	none	2.500000000000001e-4	0	0	2.500000000000001e-4
chr11-034853367-CTTTT-CTT	chr11	34853367	CTTTT	CTT	54257	PASS	0	none	0.002356	0	0	0.002356
chr11-034853367-CTTTT-CTTT	chr11	34853367	CTTTT	CTTT	54257	PASS	0	none	0.020632	0	0	0.020632
chr11-034853367-CTTTT-CTTTTT	chr11	34853367	CTTTT	CTTTTT	54257	PASS	0	none	0.003057	0	0	0.003057
chr11-034853367-CTTTT-CTTTTTT	chr11	34853367	CTTTT	CTTTTTT	54257	PASS	0	none	2.2899999999999996e-4	0	0	2.2899999999999996e-4
chr11-034853367-CTTTT-CTTTTTTT	chr11	34853367	CTTTT	CTTTTTTT	54257	PASS	0	none	3.6999999999999985e-5	0	0	3.6999999999999985e-5
chr11-034853367-CTTTT-TTTTT	chr11	34853367	CTTTT	TTTTT	54257	PASS	0	none	2.2000000000000003e-5	0	0	2.2000000000000003e-5
chr11-034853424-G-A	chr11	34853424	G	A	9863	PASS	0	none	0.005807	0	0	0.005807
chr11-034882523-G-*	chr11	34882523	G	*	449084	PASS	0	none	0	0	128	1e-6
chr11-034882523-G-C	chr11	34882523	G	C	449084	PASS	0.25247000000000003	afr	0.07853000000000002	15	128	0.25247000000000003
chr11-034882852-C-*	chr11	34882852	C	*	8431454	PASS	0	none	0	0	134	1e-6
chr11-034882852-C-A	chr11	34882852	C	A	8431454	PASS	3.255e-5	sas	0	0	134	3.255e-5
chr11-034882852-C-T	chr11	34882852	C	T	8431454	PASS	0.71733	eas	0.6338570000000004	92	134	0.71733
chr11-034882962-T-G	chr11	34882962	T	G	5761466	PASS	0.72796	mid	0.6618500000000003	94	134	0.72796
chr11-034883507-G-C	chr11	34883507	G	C	42125	PASS	0.0023836	nfe	0.00169399999999999	1	134	0.0023836
chr11-034883598-T-C	chr11	34883598	T	C	8091406	PASS	0.73109	eas	0.6787180000000007	94	134	0.73109
chr11-034888280-GA-G	chr11	34888280	GA	G	16668491.97	PASS	0.71672	eas	0.6296880000000004	92	134	0.71672
chr11-034888280-GA-GAA	chr11	34888280	GA	GAA	16668491.97	PASS	0	none	2.7300000000000035e-4	0	134	2.7300000000000035e-4
chr11-034888280-GA-GAAA	chr11	34888280	GA	GAAA	16668491.97	PASS	0	none	0	0	134	1e-6
chr11-034888286-A-C	chr11	34888286	A	C	17018464	PASS	0.71685	eas	0.6295800000000005	92	134	0.71685
chr11-034888379-T-*	chr11	34888379	T	*	18098522	PASS	0	none	0	0	134	1e-6
chr11-034888379-T-G	chr11	34888379	T	G	18098522	PASS	0.71798	eas	0.6346150000000005	92	134	0.71798
chr11-034888530-G-A	chr11	34888530	G	A	14384714	PASS	0.71677	eas	0.6303110000000004	92	134	0.71677
chr11-034888602-T-C	chr11	34888602	T	C	65419	PASS	0.044921	afr	0.002917	1	134	0.044921
chr11-034888670-T-A	chr11	34888670	T	A	6029594	PASS	0.70925	eas	0.35526799999999975	49	134	0.70925
chr11-034888850-C-A	chr11	34888850	C	A	4861046	PASS	0	none	2.2000000000000003e-5	0	134	2.2000000000000003e-5
chr11-034888850-C-T	chr11	34888850	C	T	4861046	PASS	0.71204	eas	0.3607269999999999	49	134	0.71204
chr11-034888886-A-*	chr11	34888886	A	*	7299313	PASS	0	none	5.2999999999999994e-5	0	134	5.2999999999999994e-5
chr11-034888886-A-G	chr11	34888886	A	G	7299313	PASS	0.70883	eas	0.5992630000000007	92	134	0.70883
chr11-034890420-T-G	chr11	34890420	T	G	4075073	PASS	0.71637	eas	0.3659969999999993	49	134	0.71637
chr11-034890426-C-T	chr11	34890426	C	T	191639	PASS	0.023401	sas	0.01369799999999999	2	134	0.023401
chr11-034890466-A-G	chr11	34890466	A	G	4873386	PASS	0.71715	eas	0.36742899999999934	49	134	0.71715
chr11-034890512-G-A	chr11	34890512	G	A	27538	PASS	0.002387	nfe	0.00169399999999999	1	134	0.002387
chr11-034890604-C-A	chr11	34890604	C	A	131342	PASS	0.018231	nfe	0.00810599999999999	1	134	0.018231
chr11-034890604-C-G	chr11	34890604	C	G	131342	PASS	3e-7	nfe	2.2999999999999995e-4	0	134	2.2999999999999995e-4
chr11-034890742-T-*	chr11	34890742	T	*	4339738	PASS	0	none	0	0	122	1e-6
chr11-034890742-T-A	chr11	34890742	T	A	4339738	PASS	0.70786	eas	0.611244	83	122	0.70786
chr11-034894937-A-G	chr11	34894937	A	G	10977594	PASS	0.71768	eas	0.6344990000000005	91	132	0.71768
chr11-034895110-C-T	chr11	34895110	C	T	6185987	PASS	0.34674	nfe	0.2601759999999999	43	134	0.34674
chr11-034895163-A-G	chr11	34895163	A	G	10729579	PASS	0.71829	eas	0.6343170000000005	92	134	0.71829
chr11-034895238-A-G	chr11	34895238	A	G	8826819	PASS	0.71482	eas	0.6281180000000004	92	134	0.71482
chr11-034915740-C-CA	chr11	34915740	C	CA	108756.97	PASS	0.055332	afr	0.0303	0	4	0.055332
chr11-034915783-G-T	chr11	34915783	G	T	445856	PASS	0.33255	afr	0.110333	0	12	0.33255
chr11-034915816-C-T	chr11	34915816	C	T	527785	PASS	0.34759	afr	0.11643500000000002	6	36	0.34759
chr11-034915869-G-A	chr11	34915869	G	A	696961	PASS	0.36466	afr	0.124326	13	94	0.36466
chr11-034915869-G-GCTAGC	chr11	34915869	G	GCTAGC	696961	PASS	0	none	0	0	94	1e-6
chr11-034915869-G-GCTAGCGTAT	chr11	34915869	G	GCTAGCGTAT	696961	PASS	0	none	0	0	94	1e-6
chr11-034915869-G-GGGTTCAA	chr11	34915869	G	GGGTTCAA	696961	PASS	0	none	0	0	94	1e-6
chr11-034915869-G-GGGTTCAAGTCTGAGA	chr11	34915869	G	GGGTTCAAGTCTGAGA	696961	PASS	0	none	0	0	94	1e-6
chr11-034915869-G-GGGTTCAAGTCTGAGAGACCTAAA	chr11	34915869	G	GGGTTCAAGTCTGAGAGACCTAAA	696961	PASS	0	none	9e-6	0	94	9e-6
chr11-034915939-G-C	chr11	34915939	G	C	1350971	PASS	0.3779	afr	0.13140600000000002	16	128	0.3779
chr11-034915951-A-C	chr11	34915951	A	C	2758	PASS	3.0579e-4	amr	1.0799999999999996e-4	1	126	3.0579e-4
chr11-034916054-A-T	chr11	34916054	A	T	6147573	PASS	0.70785	eas	0.33984	49	134	0.70785
chr11-034916150-T-A	chr11	34916150	T	A	23953603	PASS	5.94e-6	nfe	0	0	134	5.94e-6
chr11-034916150-T-C	chr11	34916150	T	C	23953603	PASS	0.81331	eas	0.7777240000000005	109	134	0.81331
chr11-034916151-G-A	chr11	34916151	G	A	4427640	PASS	0.39163	afr	0.143373	17	134	0.39163
chr11-034916266-G-A	chr11	34916266	G	A	17202851	PASS	0.71771	eas	0.3605919999999999	49	134	0.71771
chr11-034916266-G-C	chr11	34916266	G	C	17202851	PASS	0	none	0	0	134	1e-6
chr11-034916337-G-A	chr11	34916337	G	A	15690324	PASS	0.71755	eas	0.3603219999999999	49	134	0.71755
chr11-034916337-G-T	chr11	34916337	G	T	15690324	PASS	5.899e-5	afr	2.2000000000000003e-5	0	134	5.899e-5
chr11-034916354-A-G	chr11	34916354	A	G	33650139	PASS	0.81507	eas	0.7760720000000005	109	134	0.81507
chr11-034916384-G-A	chr11	34916384	G	A	13106886	PASS	0.7168	eas	0.36761799999999933	49	134	0.7168
chr11-034916454-A-G	chr11	34916454	A	G	3575429	PASS	0.3918	afr	0.14065500000000003	17	134	0.3918
chr11-034916524-GGGC-G	chr11	34916524	GGGC	G	3605222.97	PASS	0.37871	afr	0.139202	17	134	0.37871
chr11-034916525-GGC-*	chr11	34916525	GGC	*	21269.97	PASS	0	none	0.139202	17	134	0.139202
chr11-034916525-GGC-G	chr11	34916525	GGC	G	21269.97	PASS	0.0014133	afr	1.88e-4	0	134	0.0014133
chr11-034916525-GGC-GGTGC	chr11	34916525	GGC	GGTGC	21269.97	PASS	0	none	8.9e-5	0	134	8.9e-5
chr11-034916527-CGGGGG-*	chr11	34916527	CGGGGG	*	7359961	PASS	0	none	0.13952500000000004	17	134	0.13952500000000004
chr11-034916527-CGGGGG-C	chr11	34916527	CGGGGG	C	7359961	PASS	0.003838	afr	1.47e-4	0	134	0.003838
chr11-034916527-CGGGGG-GGGGGG	chr11	34916527	CGGGGG	GGGGGG	7359961	PASS	0	none	3.6999999999999985e-5	0	134	3.6999999999999985e-5
chr11-034916527-CGGGGG-TGGGGG	chr11	34916527	CGGGGG	TGGGGG	7359961	PASS	0	none	0.25466999999999956	43	134	0.25466999999999956
chr11-034916532-G-*	chr11	34916532	G	*	4216957	PASS	0	none	1.47e-4	0	134	1.47e-4
chr11-034916532-G-C	chr11	34916532	G	C	4216957	PASS	0.3879	afr	0.14073600000000003	17	134	0.3879
chr11-034916568-C-A	chr11	34916568	C	A	24639400	PASS	0.71943	eas	0.6309880000000004	92	134	0.71943
chr11-034916652-C-G	chr11	34916652	C	G	6021425	PASS	0.39169	afr	0.143992	17	134	0.39169
chr11-034916718-C-T	chr11	34916718	C	T	46339835	PASS	0.81604	eas	0.7781310000000007	109	134	0.81604
chr11-034916722-C-T	chr11	34916722	C	T	7820978	PASS	0.39168	afr	0.144019	17	134	0.39168
chr11-034916725-C-G	chr11	34916725	C	G	1581561	PASS	0.044274	sas	0.02764600000000002	10	134	0.044274
chr11-034916763-T-C	chr11	34916763	T	C	7497765	PASS	0.39146	afr	0.144046	17	134	0.39146
chr11-034916905-T-*	chr11	34916905	T	*	78836	PASS	0	none	0	0	134	1e-6
chr11-034916905-T-C	chr11	34916905	T	C	78836	PASS	0.0050873	nfe	0.002265	3	134	0.0050873
chr11-034916909-A-*	chr11	34916909	A	*	3740037	PASS	0	none	0	0	134	1e-6
chr11-034916909-A-G	chr11	34916909	A	G	3740037	PASS	0.38602	afr	0.144019	17	134	0.38602
chr11-034916937-C-T	chr11	34916937	C	T	388	PASS	7.708e-5	nfe	0	1	134	7.708e-5
chr11-034931487-G-A	chr11	34931487	G	A	397012	PASS	0.15969	afr	0.01809300000000001	1	134	0.15969
chr11-034931508-C-A	chr11	34931508	C	A	2768035	PASS	0.36944	afr	0.143911	17	134	0.36944
chr11-034931536-G-GT	chr11	34931536	G	GT	1006695	PASS	0.14337	afr	0.08575700000000001	10	134	0.14337
chr11-034931536-G-GTT	chr11	34931536	G	GTT	1006695	PASS	0.037933	afr	0.03412900000000001	4	134	0.037933
chr11-034931536-G-GTTT	chr11	34931536	G	GTTT	1006695	PASS	0.0040108	afr	0.004263	1	134	0.004263
chr11-034931536-G-GTTTT	chr11	34931536	G	GTTTT	1006695	PASS	2.7978e-4	afr	4.270000000000005e-4	0	134	4.270000000000005e-4
chr11-034931536-G-GTTTTT	chr11	34931536	G	GTTTTT	1006695	PASS	2.068e-5	afr	7.099999999999998e-5	0	134	7.099999999999998e-5
chr11-034931536-G-GTTTTTT	chr11	34931536	G	GTTTTTT	1006695	PASS	6.2e-7	nfe	9e-6	0	134	9e-6
chr11-034931536-G-GTTTTTTT	chr11	34931536	G	GTTTTTTT	1006695	PASS	0	none	0	0	134	1e-6
chr11-034931536-G-GTTTTTTTT	chr11	34931536	G	GTTTTTTTT	1006695	PASS	0	none	0	0	134	1e-6
chr11-034931536-G-GTTTTTTTTT	chr11	34931536	G	GTTTTTTTTT	1006695	PASS	6.2e-7	nfe	0	0	134	1e-6
chr11-034931536-G-GTTTTTTTTTTT	chr11	34931536	G	GTTTTTTTTTTT	1006695	PASS	0	none	0	0	134	1e-6
chr11-034931536-G-GTTTTTTTTTTTT	chr11	34931536	G	GTTTTTTTTTTTT	1006695	PASS	0	none	9e-6	0	134	9e-6
chr11-034931536-G-GTTTTTTTTTTTTTT	chr11	34931536	G	GTTTTTTTTTTTTTT	1006695	PASS	0	none	0	0	134	1e-6
chr11-034931536-G-T	chr11	34931536	G	T	1006695	PASS	2.3659e-4	afr	4.500000000000005e-4	0	134	4.500000000000005e-4
chr11-034931539-TTG-*	chr11	34931539	TTG	*	600.97	VQSRTrancheINDEL95.00to96.00	0	none	1.27e-4	0	130	1.27e-4
chr11-034931539-TTG-T	chr11	34931539	TTG	T	600.97	VQSRTrancheINDEL95.00to96.00	1.3682e-4	afr	2.09e-4	0	130	2.09e-4
chr11-034931540-TG-*	chr11	34931540	TG	*	4276.97	VQSRTrancheINDEL95.00to96.00	0	none	3.820000000000003e-4	0	130	3.820000000000003e-4
chr11-034931540-TG-T	chr11	34931540	TG	T	4276.97	VQSRTrancheINDEL95.00to96.00	0.0019173	afr	0.00130199999999999	0	130	0.0019173
chr11-034931540-TG-TGG	chr11	34931540	TG	TGG	4276.97	VQSRTrancheINDEL95.00to96.00	0	none	5.2999999999999994e-5	0	130	5.2999999999999994e-5
chr11-034931541-GTT-*	chr11	34931541	GTT	*	12085472	ExcessHet	0	none	7.970000000000003e-4	0	118	7.970000000000003e-4
chr11-034931541-GTT-G	chr11	34931541	GTT	G	12085472	ExcessHet	2.15e-6	nfe	2.2000000000000003e-5	0	118	2.2000000000000003e-5
chr11-034931541-GTT-GT	chr11	34931541	GTT	GT	12085472	ExcessHet	0	none	0.00149699999999999	1	118	0.00149699999999999
chr11-034931541-GTT-GTTT	chr11	34931541	GTT	GTTT	12085472	ExcessHet	0	none	0.4608819999999994	60	118	0.4608819999999994
chr11-034931541-GTT-GTTTT	chr11	34931541	GTT	GTTTT	12085472	ExcessHet	0	none	0.159456	17	118	0.159456
chr11-034931541-GTT-GTTTTT	chr11	34931541	GTT	GTTTTT	12085472	ExcessHet	0	none	0.003067	0	118	0.003067
chr11-034931541-GTT-GTTTTTT	chr11	34931541	GTT	GTTTTTT	12085472	ExcessHet	0	none	9e-6	0	118	9e-6
chr11-034931541-GTT-GTTTTTTT	chr11	34931541	GTT	GTTTTTTT	12085472	ExcessHet	0	none	0	0	118	1e-6
chr11-034931541-GTT-GTTTTTTTTTTTTT	chr11	34931541	GTT	GTTTTTTTTTTTTT	12085472	ExcessHet	0	none	0	0	118	1e-6
chr11-034931541-GTT-TTT	chr11	34931541	GTT	TTT	12085472	ExcessHet	0	none	0.13723200000000002	17	118	0.13723200000000002
chr11-034931543-T-*	chr11	34931543	T	*	38986.97	PASS	0	none	2.2000000000000003e-5	0	134	2.2000000000000003e-5
chr11-034931543-T-TG	chr11	34931543	T	TG	38986.97	PASS	0.02693	afr	0.00176799999999999	1	134	0.02693
chr11-034941869-T-C	chr11	34941869	T	C	54247	PASS	0.77689	mid	0.03662900000000001	0	0	0.77689
chr11-034941912-T-C	chr11	34941912	T	C	7472	PASS	0.10951	afr	0.005704	0	0	0.10951
chr11-034947565-A-G	chr11	34947565	A	G	7948580	PASS	0.33223	nfe	0.24536	40	134	0.33223
chr11-034947603-C-T	chr11	34947603	C	T	436179	PASS	0.16696	afr	0.01907000000000002	1	134	0.16696
chr11-034947724-A-AT	chr11	34947724	A	AT	879089.97	PASS	0.064972	mid	0.060487	7	130	0.064972
chr11-034957326-CTACT-C	chr11	34957326	CTACT	C	1744327.97	PASS	0.089852	afr	0.04812000000000002	1	134	0.089852
chr11-034957328-A-*	chr11	34957328	A	*	1536	PASS	0	none	0.04812000000000002	1	134	0.04812000000000002
chr11-034957328-A-G	chr11	34957328	A	G	1536	PASS	1.19e-6	nfe	2.2000000000000003e-5	0	134	2.2000000000000003e-5
chr11-034957329-C-*	chr11	34957329	C	*	432	PASS	0	none	0.04812000000000002	1	134	0.04812000000000002
chr11-034957329-C-T	chr11	34957329	C	T	432	PASS	1.522e-5	nfe	0	0	134	1.522e-5
chr11-034957345-G-A	chr11	34957345	G	A	20543267	PASS	0.71814	eas	0.6290930000000005	96	134	0.71814
chr11-034957365-ACTT-A	chr11	34957365	ACTT	A	64421.97	PASS	0.0023031	nfe	0.00135099999999999	1	134	0.0023031
chr11-034957479-C-T	chr11	34957479	C	T	249741	PASS	0.056554	afr	0.007094	1	134	0.056554
chr11-034957548-C-T	chr11	34957548	C	T	1482456	PASS	0.082666	sas	0.04121200000000001	1	134	0.082666
chr11-034957572-C-T	chr11	34957572	C	T	193474	PASS	0.056325	afr	0.007405	1	134	0.056325
chr11-034957613-TAA-*	chr11	34957613	TAA	*	429523	ExcessHet	0	none	0	0	96	1e-6
chr11-034957613-TAA-AAA	chr11	34957613	TAA	AAA	429523	ExcessHet	0	none	0.003091	0	96	0.003091
chr11-034957613-TAA-T	chr11	34957613	TAA	T	429523	ExcessHet	2.739e-5	nfe	4.490000000000005e-4	0	96	4.490000000000005e-4
chr11-034957613-TAA-TA	chr11	34957613	TAA	TA	429523	ExcessHet	0	none	0.13478500000000002	9	96	0.13478500000000002
chr11-034957613-TAA-TAAA	chr11	34957613	TAA	TAAA	429523	ExcessHet	0	none	0.110531	6	96	0.110531
chr11-034957613-TAA-TAAAA	chr11	34957613	TAA	TAAAA	429523	ExcessHet	0	none	5.640000000000005e-4	0	96	5.640000000000005e-4
chr11-034957729-GTTT-*	chr11	34957729	GTTT	*	7234135.97	ExcessHet	0	none	2.2000000000000003e-5	0	110	2.2000000000000003e-5
chr11-034957729-GTTT-G	chr11	34957729	GTTT	G	7234135.97	ExcessHet	0	none	9e-6	0	110	9e-6
chr11-034957729-GTTT-GT	chr11	34957729	GTTT	GT	7234135.97	ExcessHet	0	none	0.01140999999999998	0	110	0.01140999999999998
chr11-034957729-GTTT-GTT	chr11	34957729	GTTT	GTT	7234135.97	ExcessHet	0	none	0.6540050000000001	77	110	0.6540050000000001
chr11-034957729-GTTT-GTTTT	chr11	34957729	GTTT	GTTTT	7234135.97	ExcessHet	0	none	0.01041799999999999	0	110	0.01041799999999999
chr11-034957729-GTTT-GTTTTT	chr11	34957729	GTTT	GTTTTT	7234135.97	ExcessHet	0	none	3.6999999999999985e-5	0	110	3.6999999999999985e-5
chr11-034957730-T-*	chr11	34957730	T	*	4539.97	PASS	0	none	0.6652960000000003	77	112	0.6652960000000003
chr11-034957730-T-TG	chr11	34957730	T	TG	4539.97	PASS	0.0099364	afr	1.47e-4	0	112	0.0099364
chr11-034960443-G-A	chr11	34960443	G	A	42513	PASS	0.021831	afr	0.00214	1	132	0.021831
chr11-034960522-T-C	chr11	34960522	T	C	421510	PASS	0.33566	eas	0.024385	2	134	0.33566
chr11-034960565-T-A	chr11	34960565	T	A	2519	PASS	4.382e-5	nfe	1.0799999999999996e-4	1	132	1.0799999999999996e-4
chr11-034960594-G-*	chr11	34960594	G	*	872541	PASS	0	none	0	0	134	1e-6
chr11-034960594-G-A	chr11	34960594	G	A	872541	PASS	0.26333	afr	0.06828200000000001	2	134	0.26333
chr11-034960594-G-C	chr11	34960594	G	C	872541	PASS	0	none	9e-6	0	134	9e-6
chr11-034960594-G-T	chr11	34960594	G	T	872541	PASS	0	none	0	0	134	1e-6
chr11-034960599-T-*	chr11	34960599	T	*	12242439	PASS	0	none	0	0	134	1e-6
chr11-034960599-T-G	chr11	34960599	T	G	12242439	PASS	0.71463	eas	0.6340740000000005	96	134	0.71463
chr11-034960601-C-*	chr11	34960601	C	*	12169990	PASS	0	none	9e-6	0	134	9e-6
chr11-034960601-C-A	chr11	34960601	C	A	12169990	PASS	0.71452	eas	0.6286870000000004	96	134	0.71452
chr11-034966542-T-G	chr11	34966542	T	G	125107	PASS	0.0091269	nfe	0.004851	1	134	0.0091269
chr11-034966796-T-C	chr11	34966796	T	C	2455594	PASS	0.27545	afr	0.068603	2	134	0.27545
chr11-034966796-T-G	chr11	34966796	T	G	2455594	PASS	0	none	9e-6	0	134	9e-6
chr11-034966858-CTTT-C	chr11	34966858	CTTT	C	807101	ExcessHet	0	none	0	0	90	1e-6
chr11-034966858-CTTT-CT	chr11	34966858	CTTT	CT	807101	ExcessHet	0	none	0.002562	0	90	0.002562
chr11-034966858-CTTT-CTT	chr11	34966858	CTTT	CTT	807101	ExcessHet	0	none	0.153525	10	90	0.153525
chr11-034966858-CTTT-CTTTT	chr11	34966858	CTTT	CTTTT	807101	ExcessHet	0	none	0.176821	23	90	0.176821
chr11-034966858-CTTT-CTTTTT	chr11	34966858	CTTT	CTTTTT	807101	ExcessHet	0	none	6.560000000000002e-4	0	90	6.560000000000002e-4
chr11-034966858-CTTT-CTTTTTT	chr11	34966858	CTTT	CTTTTTT	807101	ExcessHet	0	none	9e-6	0	90	9e-6
chr11-034966858-CTTT-TTTT	chr11	34966858	CTTT	TTTT	807101	ExcessHet	0	none	2.2000000000000003e-5	0	90	2.2000000000000003e-5
chr11-034970180-T-C	chr11	34970180	T	C	29351568	PASS	0.71984	eas	0.6350210000000005	96	134	0.71984
chr11-034977805-A-T	chr11	34977805	A	T	149928	PASS	0.020573	mid	0.007226	0	14	0.020573
chr11-034977937-G-T	chr11	34977937	G	T	11870026	PASS	0.81837	afr	0.7826770000000007	97	116	0.81837
chr11-034978135-G-C	chr11	34978135	G	C	127427	PASS	0.0079161	nfe	0.005802	3	134	0.0079161
chr11-034978198-C-G	chr11	34978198	C	G	12368841	PASS	0.71665	eas	0.5829420000000004	92	134	0.71665
chr11-034978314-G-A	chr11	34978314	G	A	733783	PASS	0.097912	afr	0.047797	1	132	0.097912
chr11-034984517-C-T	chr11	34984517	C	T	423090	PASS	0.16735	afr	0.01946600000000001	1	134	0.16735
chr11-034984918-A-T	chr11	34984918	A	T	5803388	PASS	0.71443	eas	0.6125800000000001	96	134	0.71443
chr11-034984973-A-G	chr11	34984973	A	G	145116	PASS	0.16131	afr	0.01840100000000001	1	116	0.16131
chr11-034995258-A-AT	chr11	34995258	A	AT	30074	PASS	0.0081609	afr	0.00130199999999999	1	134	0.0081609
chr11-034995258-A-C	chr11	34995258	A	C	30074	PASS	0	none	9e-6	0	134	9e-6
chr11-034995286-A-G	chr11	34995286	A	G	178719	PASS	0.014705	nfe	0.00849599999999998	3	134	0.014705
chr11-034995295-A-G	chr11	34995295	A	G	123840	PASS	0.056853	afr	0.007068	1	134	0.056853
chr11-034995345-G-A	chr11	34995345	G	A	274020	PASS	0.15897	afr	0.01927900000000001	1	130	0.15897
chr11-034995372-T-C	chr11	34995372	T	C	234435	PASS	0.15783	afr	0.01919900000000001	1	128	0.15783
chr11-034995658-G-T	chr11	34995658	G	T	1921075	PASS	0.71106	nfe	0.3843249999999999	0	0	0.71106
chr11-035020146-C-T	chr11	35020146	C	T	8371	PASS	0	none	0.006553	0	0	0.006553
chr11-035020373-G-A	chr11	35020373	G	A	10238	PASS	0	none	0.00774	0	0	0.00774
chr11-035020373-G-C	chr11	35020373	G	C	10238	PASS	0	none	9e-6	0	0	9e-6
chr11-035138895-G-A	chr11	35138895	G	A	126912	PASS	0.054773	afr	0.02513100000000001	1	24	0.054773
chr11-035139055-G-T	chr11	35139055	G	T	222934	PASS	0.026382	nfe	0.01796100000000002	6	132	0.026382
chr11-035139486-G-A	chr11	35139486	G	A	8141	PASS	1.483e-5	nfe	8.9e-5	1	134	8.9e-5
chr11-035139529-T-C	chr11	35139529	T	C	3764241	PASS	0.20269	sas	0.092384	20	134	0.20269
chr11-035139738-A-C	chr11	35139738	A	C	2225470	PASS	0	none	0	0	94	1e-6
chr11-035139738-A-G	chr11	35139738	A	G	2225470	PASS	0.20006	sas	0.089174	12	94	0.20006
chr11-035139741-G-A	chr11	35139741	G	A	4828432	PASS	0.20724	nfe	0.176239	20	92	0.20724
chr11-035176442-T-C	chr11	35176442	T	C	901523	PASS	0.15763	amr	0.09694200000000004	14	132	0.15763
chr11-035176460-G-A	chr11	35176460	G	A	1430860	PASS	0.23492	amr	0.126452	16	134	0.23492
chr11-035176460-G-C	chr11	35176460	G	C	1430860	PASS	0	none	9e-6	0	134	9e-6
chr11-035176485-A-G	chr11	35176485	A	G	9834645	PASS	0.90939	sas	0.762449	102	134	0.90939
chr11-035176561-A-G	chr11	35176561	A	G	11223428	PASS	0.70593	afr	0.5331770000000007	79	134	0.70593
chr11-035176891-C-T	chr11	35176891	C	T	110827	PASS	0.012606	sas	0.00953699999999999	4	134	0.012606
chr11-035176947-C-T	chr11	35176947	C	T	158773	PASS	0.029386	nfe	0.018542	4	134	0.029386
chr11-035177183-AT-A	chr11	35177183	AT	A	145219	PASS	0.090894	nfe	0.05271400000000001	1	4	0.090894
chr11-035177183-AT-ATT	chr11	35177183	AT	ATT	145219	PASS	0	none	2.2000000000000003e-5	0	4	2.2000000000000003e-5
chr11-035177183-AT-TT	chr11	35177183	AT	TT	145219	PASS	0	none	0.01937100000000001	0	4	0.01937100000000001
chr11-035177184-T-*	chr11	35177184	T	*	295	PASS	0	none	0.05276500000000001	1	2	0.05276500000000001
chr11-035177184-T-A	chr11	35177184	T	A	295	PASS	0	none	1.0699999999999996e-4	0	2	1.0699999999999996e-4
chr11-035180263-T-C	chr11	35180263	T	C	1445273	PASS	0.10248	afr	0.065845	16	134	0.10248
chr11-035180295-C-G	chr11	35180295	C	G	5435122	PASS	0	none	0	0	134	1e-6
chr11-035180295-C-T	chr11	35180295	C	T	5435122	PASS	0.26473	mid	0.18988600000000003	27	134	0.26473
chr11-035180435-C-T	chr11	35180435	C	T	1625078	PASS	0.18502	sas	0.08090300000000002	15	134	0.18502
chr11-035186704-A-G	chr11	35186704	A	G	1757516	PASS	0.4085	eas	0.21368	22	132	0.4085
chr11-035190442-T-G	chr11	35190442	T	G	87554	PASS	0.022495	nfe	0.01693100000000002	1	14	0.022495
chr11-035196898-A-G	chr11	35196898	A	G	811230	PASS	0.059812	nfe	0.04430400000000002	5	134	0.059812
chr11-035197120-C-T	chr11	35197120	C	T	135859	PASS	0.23747	afr	0.02114600000000001	1	116	0.23747
chr11-035197719-CAAAAAAA-*	chr11	35197719	CAAAAAAA	*	97018.97	PASS	0	none	0	0	0	1e-6
chr11-035197719-CAAAAAAA-C	chr11	35197719	CAAAAAAA	C	97018.97	PASS	0	none	9e-6	0	0	9e-6
chr11-035197719-CAAAAAAA-CA	chr11	35197719	CAAAAAAA	CA	97018.97	PASS	0	none	7.240000000000005e-4	0	0	7.240000000000005e-4
chr11-035197719-CAAAAAAA-CAA	chr11	35197719	CAAAAAAA	CAA	97018.97	PASS	0	none	5.160000000000003e-4	0	0	5.160000000000003e-4
chr11-035197719-CAAAAAAA-CAAA	chr11	35197719	CAAAAAAA	CAAA	97018.97	PASS	0	none	0.002033	0	0	0.002033
chr11-035197719-CAAAAAAA-CAAAA	chr11	35197719	CAAAAAAA	CAAAA	97018.97	PASS	0	none	0.003032	0	0	0.003032
chr11-035197719-CAAAAAAA-CAAAAA	chr11	35197719	CAAAAAAA	CAAAAA	97018.97	PASS	0	none	0.01033399999999999	0	0	0.01033399999999999
chr11-035197719-CAAAAAAA-CAAAAAA	chr11	35197719	CAAAAAAA	CAAAAAA	97018.97	PASS	0	none	0.031223	0	0	0.031223
chr11-035197719-CAAAAAAA-CAAAAAAAA	chr11	35197719	CAAAAAAA	CAAAAAAAA	97018.97	PASS	0	none	0.01487899999999998	0	0	0.01487899999999998
chr11-035197719-CAAAAAAA-CAAAAAAAAA	chr11	35197719	CAAAAAAA	CAAAAAAAAA	97018.97	PASS	0	none	0.00154099999999999	0	0	0.00154099999999999
chr11-035197719-CAAAAAAA-CAAAAAAAAAA	chr11	35197719	CAAAAAAA	CAAAAAAAAAA	97018.97	PASS	0	none	8.9e-5	0	0	8.9e-5
chr11-035197719-CAAAAAAA-CAAAAAAAAAAAAA	chr11	35197719	CAAAAAAA	CAAAAAAAAAAAAA	97018.97	PASS	0	none	0	0	0	1e-6
chr11-035197720-A-*	chr11	35197720	A	*	138	VQSRTrancheINDEL95.00to96.00	0	none	0.04903600000000001	0	0	0.04903600000000001
chr11-035197720-A-ATT	chr11	35197720	A	ATT	138	VQSRTrancheINDEL95.00to96.00	0	none	0	0	0	1e-6
chr11-035197720-A-G	chr11	35197720	A	G	138	VQSRTrancheINDEL95.00to96.00	0	none	9e-6	0	0	9e-6
chr11-035197741-A-C	chr11	35197741	A	C	212	PASS	0	none	1.87e-4	0	0	1.87e-4
chr11-035198083-G-C	chr11	35198083	G	C	2202	PASS	0.0021607	afr	2.2000000000000003e-5	1	134	0.0021607
chr11-035198394-T-C	chr11	35198394	T	C	119604	PASS	0.079648	eas	0.01277999999999999	2	134	0.079648
chr11-035198433-A-G	chr11	35198433	A	G	252067	PASS	0.23698	afr	0.022056	2	134	0.23698
chr11-035198433-A-T	chr11	35198433	A	T	252067	PASS	0	none	0	0	134	1e-6
chr11-035198594-C-T	chr11	35198594	C	T	94811	PASS	0.059124	nfe	0.028493	2	28	0.059124
chr11-035200536-T-A	chr11	35200536	T	A	491959	PASS	0	none	0	0	0	1e-6
chr11-035200536-T-G	chr11	35200536	T	G	491959	PASS	0.68327	sas	0.222615	0	0	0.68327
chr11-035201017-CG-C	chr11	35201017	CG	C	2626	VQSRTrancheINDEL95.00to96.00	2.002e-5	nfe	0	0	134	2.002e-5
chr11-035201017-CG-TG	chr11	35201017	CG	TG	2626	VQSRTrancheINDEL95.00to96.00	0	none	3.6999999999999985e-5	1	134	3.6999999999999985e-5
chr11-035201134-C-T	chr11	35201134	C	T	1469745	PASS	0.059821	nfe	0.045532	5	134	0.059821
chr11-035201212-A-G	chr11	35201212	A	G	187585	PASS	0.086146	afr	0.007301	1	134	0.086146
chr11-035201611-T-C	chr11	35201611	T	C	12953794	PASS	0.93444	eas	0.7158140000000002	93	134	0.93444
chr11-035201756-G-A	chr11	35201756	G	A	630065	PASS	0.29408	afr	0.02685000000000001	2	134	0.29408
chr11-035204608-A-G	chr11	35204608	A	G	20889721	PASS	0.93455	eas	0.7163290000000002	93	134	0.93455
chr11-035204845-T-C	chr11	35204845	T	C	76679	PASS	0.095983	afr	0.00912	1	132	0.095983
chr11-035208126-T-C	chr11	35208126	T	C	24586827	PASS	0.99155	eas	0.8629720000000007	105	134	0.99155
chr11-035208358-T-C	chr11	35208358	T	C	3604	PASS	8.1072e-4	nfe	2.2999999999999995e-4	1	134	8.1072e-4
chr11-035210912-T-C	chr11	35210912	T	C	241	PASS	0	none	9e-6	0	16	9e-6
chr11-035211322-C-T	chr11	35211322	C	T	94806	PASS	0.0056916	mid	0.00214	1	134	0.0056916
chr11-035211467-A-G	chr11	35211467	A	G	84976	PASS	0.0055366	nfe	0.003119	1	134	0.0055366
chr11-035211583-G-A	chr11	35211583	G	A	5560	PASS	1.304e-4	sas	2.09e-4	1	134	2.09e-4
chr11-035214578-T-C	chr11	35214578	T	C	174531	PASS	0.11329	afr	0.031734	4	132	0.11329
chr11-035215003-G-A	chr11	35215003	G	A	638	PASS	1.1465e-4	nfe	2.2000000000000003e-5	1	134	1.1465e-4
chr11-035215003-G-T	chr11	35215003	G	T	638	PASS	0	none	0	0	134	1e-6
chr11-035215051-C-T	chr11	35215051	C	T	19937	PASS	0.0052224	nfe	0.00249	1	134	0.0052224
chr11-035215131-T-C	chr11	35215131	T	C	288	PASS	5.13e-6	nfe	0	1	132	5.13e-6
chr11-035218782-A-G	chr11	35218782	A	G	82511	PASS	0.18155	nfe	0.03909700000000001	0	0	0.18155
chr11-035218886-G-A	chr11	35218886	G	A	17854	PASS	0.010566	nfe	0.004681	0	4	0.010566
chr11-035219053-C-G	chr11	35219053	C	G	51390	PASS	0.011758	nfe	0.00717	1	126	0.011758
chr11-035221548-G-A	chr11	35221548	G	A	62347	PASS	0.013337	mid	0.004059	1	134	0.013337
chr11-035221802-T-A	chr11	35221802	T	A	2660	PASS	7.049e-5	nfe	3.6999999999999985e-5	1	134	7.049e-5
chr11-035221812-G-A	chr11	35221812	G	A	2735	PASS	3.0282e-4	sas	5.2999999999999994e-5	1	134	3.0282e-4
chr11-035222497-G-C	chr11	35222497	G	C	4744432	PASS	0.98092	eas	0.4663869999999995	0	0	0.98092
chr11-035222497-G-T	chr11	35222497	G	T	4744432	PASS	0	none	0	0	0	1e-6
chr11-035222511-A-G	chr11	35222511	A	G	1808970	PASS	0.80226	eas	0.24253300000000003	0	0	0.80226
chr11-035229471-T-C	chr11	35229471	T	C	91574	PASS	0.082711	afr	0.00699	1	134	0.082711
chr11-035229771-C-T	chr11	35229771	C	T	824848	PASS	0.49229	sas	0.240046	0	2	0.49229
chr11-035251058-C-T	chr11	35251058	C	T	458	PASS	0	none	3.590000000000004e-4	0	0	3.590000000000004e-4
chr11-035260549-T-*	chr11	35260549	T	*	682369	PASS	0	none	2.2000000000000003e-5	0	34	2.2000000000000003e-5
chr11-035260549-T-C	chr11	35260549	T	C	682369	PASS	0.18202	eas	0.09775500000000002	2	34	0.18202
chr11-035260578-C-T	chr11	35260578	C	T	86306	PASS	0.11131	afr	0.01291299999999999	1	64	0.11131
chr11-035260689-C-T	chr11	35260689	C	T	2384	PASS	6.4636e-4	afr	1.0799999999999996e-4	1	128	6.4636e-4
chr11-035260787-T-C	chr11	35260787	T	C	1923522	PASS	0.20706	eas	0.117438	17	132	0.20706
chr11-035260936-G-A	chr11	35260936	G	A	2254	PASS	8.199e-5	eas	9e-6	1	134	8.199e-5
chr11-035261102-A-G	chr11	35261102	A	G	255143	PASS	0.019951	mid	0.017724	3	134	0.019951
chr11-035264931-A-G	chr11	35264931	A	G	217238	PASS	0.35718	nfe	0.131673	0	0	0.35718
chr11-035264931-A-T	chr11	35264931	A	T	217238	PASS	0	none	9e-6	0	0	9e-6
chr11-035264948-CTTTTT-C	chr11	35264948	CTTTTT	C	18875.97	VQSRTrancheINDEL96.00to97.00	0	none	6.999999999999998e-5	0	0	6.999999999999998e-5
chr11-035264948-CTTTTT-CT	chr11	35264948	CTTTTT	CT	18875.97	VQSRTrancheINDEL96.00to97.00	0	none	5.39e-4	0	0	5.39e-4
chr11-035264948-CTTTTT-CTT	chr11	35264948	CTTTTT	CTT	18875.97	VQSRTrancheINDEL96.00to97.00	0	none	3.810000000000003e-4	0	0	3.810000000000003e-4
chr11-035264948-CTTTTT-CTTT	chr11	35264948	CTTTTT	CTTT	18875.97	VQSRTrancheINDEL96.00to97.00	0	none	0.002656	0	0	0.002656
chr11-035264948-CTTTTT-CTTTT	chr11	35264948	CTTTTT	CTTTT	18875.97	VQSRTrancheINDEL96.00to97.00	0	none	0.005961	0	0	0.005961
chr11-035264948-CTTTTT-CTTTTTT	chr11	35264948	CTTTTT	CTTTTTT	18875.97	VQSRTrancheINDEL96.00to97.00	0	none	0.004349	0	0	0.004349
chr11-035264948-CTTTTT-CTTTTTTT	chr11	35264948	CTTTTT	CTTTTTTT	18875.97	VQSRTrancheINDEL96.00to97.00	0	none	6.080000000000004e-4	0	0	6.080000000000004e-4
chr11-035264948-CTTTTT-CTTTTTTTT	chr11	35264948	CTTTTT	CTTTTTTTT	18875.97	VQSRTrancheINDEL96.00to97.00	0	none	2.2000000000000003e-5	0	0	2.2000000000000003e-5
chr11-035265070-T-C	chr11	35265070	T	C	9750	PASS	0.0060893	nfe	0.002556	0	0	0.0060893
chr11-035265221-G-A	chr11	35265221	G	A	66457	PASS	0.090257	amr	0.00958899999999999	1	134	0.090257
chr11-035265221-G-T	chr11	35265221	G	T	66457	PASS	0	none	0	0	134	1e-6
chr11-035265452-G-A	chr11	35265452	G	A	356785	PASS	0.081599	afr	0.01084199999999998	1	134	0.081599
chr11-035265452-G-T	chr11	35265452	G	T	356785	PASS	2.0286e-4	afr	7.099999999999998e-5	0	134	2.0286e-4
chr11-035265453-GTTT-G	chr11	35265453	GTTT	G	4935732.97	ExcessHet	0	none	3.6999999999999985e-5	0	134	3.6999999999999985e-5
chr11-035265453-GTTT-GT	chr11	35265453	GTTT	GT	4935732.97	ExcessHet	0	none	7.510000000000005e-4	0	134	7.510000000000005e-4
chr11-035265453-GTTT-GTT	chr11	35265453	GTTT	GTT	4935732.97	ExcessHet	0	none	0.051245	6	134	0.051245
chr11-035265453-GTTT-GTTTT	chr11	35265453	GTTT	GTTTT	4935732.97	ExcessHet	0	none	0.3908899999999999	60	134	0.3908899999999999
chr11-035265453-GTTT-GTTTTT	chr11	35265453	GTTT	GTTTTT	4935732.97	ExcessHet	0	none	0.05552000000000001	3	134	0.05552000000000001
chr11-035265453-GTTT-GTTTTTT	chr11	35265453	GTTT	GTTTTTT	4935732.97	ExcessHet	0	none	0.00189099999999999	0	134	0.00189099999999999
chr11-035265453-GTTT-GTTTTTTT	chr11	35265453	GTTT	GTTTTTTT	4935732.97	ExcessHet	0	none	3.6999999999999985e-5	0	134	3.6999999999999985e-5
chr11-035265454-T-*	chr11	35265454	T	*	430	PASS	0	none	0.05194	6	116	0.05194
chr11-035265454-T-G	chr11	35265454	T	G	430	PASS	6.162e-5	amr	9e-6	0	116	6.162e-5
chr11-035265894-T-C	chr11	35265894	T	C	196379	PASS	0.073914	afr	0.00930299999999998	1	134	0.073914
chr11-035280495-A-T	chr11	35280495	A	T	61238	PASS	0.10276	afr	0.01313099999999998	0	16	0.10276
chr11-035280497-C-T	chr11	35280497	C	T	44216	PASS	0.061182	afr	0.00815799999999999	0	18	0.061182
chr11-035280674-G-A	chr11	35280674	G	A	149081	PASS	0.081023	afr	0.01251799999999999	1	134	0.081023
chr11-035280923-T-C	chr11	35280923	T	C	642687	PASS	0.1887	afr	0.02290300000000001	1	134	0.1887
chr11-035280974-G-A	chr11	35280974	G	A	959	PASS	5.08e-5	nfe	0	1	134	5.08e-5
chr11-035281121-A-G	chr11	35281121	A	G	7136981	PASS	0.66962	eas	0.5840790000000005	73	134	0.66962
chr11-035286234-T-C	chr11	35286234	T	C	329	PASS	0	none	1.27e-4	0	0	1.27e-4
chr11-035286399-C-G	chr11	35286399	C	G	19244	PASS	0.015412	sas	0.005551	0	8	0.015412
chr11-035286578-G-T	chr11	35286578	G	T	78173	PASS	0.029418	sas	0.00961499999999999	1	134	0.029418
chr11-035286822-T-C	chr11	35286822	T	C	6527508	PASS	0.29985	amr	0.227878	28	134	0.29985
chr11-035291774-G-A	chr11	35291774	G	A	223555	PASS	0.23642	amr	0.08135700000000001	0	0	0.23642
chr11-035291774-G-T	chr11	35291774	G	T	223555	PASS	0	none	9e-6	0	0	9e-6
chr11-035292149-C-A	chr11	35292149	C	A	58565	PASS	1.0269e-4	nfe	5.2999999999999994e-5	0	134	1.0269e-4
chr11-035292149-C-T	chr11	35292149	C	T	58565	PASS	0.0060802	mid	0.004161	1	134	0.0060802
chr11-035292626-CA-C	chr11	35292626	CA	C	1148746	PASS	0	none	0	0	134	1e-6
chr11-035292626-CA-TA	chr11	35292626	CA	TA	1148746	PASS	0	none	0.099713	13	134	0.099713
chr11-035299114-C-T	chr11	35299114	C	T	53951	PASS	0.33537	nfe	0.03885800000000002	0	0	0.33537
chr11-035299222-C-T	chr11	35299222	C	T	92997	PASS	0.35036	nfe	0.06534000000000001	0	0	0.35036
chr11-035299331-TTGTCTC-T	chr11	35299331	TTGTCTC	T	11891.97	PASS	0	none	4.03e-4	0	0	4.03e-4
chr11-035299331-TTGTCTC-TTC	chr11	35299331	TTGTCTC	TTC	11891.97	PASS	0	none	0.00105599999999999	0	0	0.00105599999999999
chr11-035299331-TTGTCTC-TTCTC	chr11	35299331	TTGTCTC	TTCTC	11891.97	PASS	0	none	0.00573	0	0	0.00573
chr11-035299331-TTGTCTC-TTCTCTGTCTC	chr11	35299331	TTGTCTC	TTCTCTGTCTC	11891.97	PASS	0	none	3.6999999999999985e-5	0	0	3.6999999999999985e-5
chr11-035299331-TTGTCTC-TTCTGTCTC	chr11	35299331	TTGTCTC	TTCTGTCTC	11891.97	PASS	0	none	0.00168799999999999	0	0	0.00168799999999999
chr11-035299332-TG-*	chr11	35299332	TG	*	183.97	VQSRTrancheINDEL99.00to99.50	0	none	0.007585	0	0	0.007585
chr11-035299332-TG-T	chr11	35299332	TG	T	183.97	VQSRTrancheINDEL99.00to99.50	0	none	1.27e-4	0	0	1.27e-4
chr11-035299333-GTCTC-*	chr11	35299333	GTCTC	*	60412	PASS	0	none	0.007817	0	0	0.007817
chr11-035299333-GTCTC-CTCTC	chr11	35299333	GTCTC	CTCTC	60412	PASS	0	none	0.049488	0	0	0.049488
chr11-035299333-GTCTC-G	chr11	35299333	GTCTC	G	60412	PASS	0	none	6.999999999999998e-5	0	0	6.999999999999998e-5
chr11-035299333-GTCTC-GTC	chr11	35299333	GTCTC	GTC	60412	PASS	0	none	5.160000000000003e-4	0	0	5.160000000000003e-4
chr11-035299333-GTCTC-GTCTCTC	chr11	35299333	GTCTC	GTCTCTC	60412	PASS	0	none	4.710000000000004e-4	0	0	4.710000000000004e-4
chr11-035299333-GTCTC-GTCTCTCTC	chr11	35299333	GTCTC	GTCTCTCTC	60412	PASS	0	none	3.6999999999999985e-5	0	0	3.6999999999999985e-5
chr11-035301393-A-G	chr11	35301393	A	G	1861893	PASS	0.28123	amr	0.205063	27	134	0.28123
chr11-035301465-G-C	chr11	35301465	G	C	18892	PASS	0.0018056	sas	0.00127799999999999	1	134	0.0018056
chr11-035301653-A-G	chr11	35301653	A	G	13156441	PASS	0.77286	eas	0.6188870000000002	77	134	0.77286
chr11-035306201-C-T	chr11	35306201	C	T	4705166	PASS	0.28761	amr	0.209296	27	134	0.28761
chr11-035306278-A-G	chr11	35306278	A	G	2471281	PASS	0.29191	amr	0.208056	27	134	0.29191
chr11-035306294-GAAA-*	chr11	35306294	GAAA	*	408100	ExcessHet	0	none	0.00108299999999999	0	88	0.00108299999999999
chr11-035306294-GAAA-AAAA	chr11	35306294	GAAA	AAAA	408100	ExcessHet	0	none	0.002387	0	88	0.002387
chr11-035306294-GAAA-G	chr11	35306294	GAAA	G	408100	ExcessHet	4.5e-7	nfe	2.2000000000000003e-5	0	88	2.2000000000000003e-5
chr11-035306294-GAAA-GA	chr11	35306294	GAAA	GA	408100	ExcessHet	0	none	0.002863	0	88	0.002863
chr11-035306294-GAAA-GAA	chr11	35306294	GAAA	GAA	408100	ExcessHet	0	none	0.134917	19	88	0.134917
chr11-035306294-GAAA-GAAAA	chr11	35306294	GAAA	GAAAA	408100	ExcessHet	0	none	0.073092	6	88	0.073092
chr11-035306294-GAAA-GAAAAA	chr11	35306294	GAAA	GAAAAA	408100	ExcessHet	0	none	8.440000000000002e-4	0	88	8.440000000000002e-4
chr11-035306294-GAAA-GAAAAAA	chr11	35306294	GAAA	GAAAAAA	408100	ExcessHet	0	none	7.099999999999998e-5	0	88	7.099999999999998e-5
chr11-035306294-GAAA-TAAA	chr11	35306294	GAAA	TAAA	408100	ExcessHet	0	none	0	0	88	1e-6
chr11-035312485-T-C	chr11	35312485	T	C	6275711	PASS	0.37431	eas	0.219166	28	134	0.37431
chr11-035312519-A-G	chr11	35312519	A	G	177518	PASS	0.020915	sas	0.008417	1	134	0.020915
chr11-035314988-C-T	chr11	35314988	C	T	214547	PASS	0.026531	nfe	0.015696	4	134	0.026531
chr11-035315219-G-A	chr11	35315219	G	A	50541	PASS	0.043999	afr	0.003271	2	134	0.043999
chr11-035315810-A-*	chr11	35315810	A	*	13813	PASS	0	none	0	0	0	1e-6
chr11-035315810-A-AAG	chr11	35315810	A	AAG	13813	PASS	0	none	2.2000000000000003e-5	0	0	2.2000000000000003e-5
chr11-035315810-A-AG	chr11	35315810	A	AG	13813	PASS	0	none	7.710000000000004e-4	0	0	7.710000000000004e-4
chr11-035315810-A-G	chr11	35315810	A	G	13813	PASS	0.042145	nfe	0.01002199999999999	0	0	0.042145
chr11-035316798-T-G	chr11	35316798	T	G	76086	PASS	0.16452	nfe	0.04010600000000002	0	0	0.16452
chr11-035317111-CA-C	chr11	35317111	CA	C	311.97	PASS	2.16e-6	nfe	0	1	128	2.16e-6
chr11-035317113-T-C	chr11	35317113	T	C	321	PASS	2.14e-6	nfe	0	1	130	2.14e-6
chr11-035317196-T-A	chr11	35317196	T	A	7802633	PASS	0	none	9e-6	0	134	9e-6
chr11-035317196-T-C	chr11	35317196	T	C	7802633	PASS	0.94054	eas	0.7472550000000003	96	134	0.94054
chr11-035317230-T-A	chr11	35317230	T	A	4164	PASS	6.324e-5	nfe	2.09e-4	1	134	2.09e-4
chr11-035317346-G-C	chr11	35317346	G	C	3604044	PASS	0.28094	amr	0.206411	28	134	0.28094
chr11-035317355-G-A	chr11	35317355	G	A	2151137	PASS	0.19682	mid	0.115563	13	134	0.19682
chr11-035322560-C-T	chr11	35322560	C	T	1422640	PASS	0.066112	mid	0.039986	2	134	0.066112
chr11-035322798-A-G	chr11	35322798	A	G	23058004	PASS	0.9403	eas	0.7888840000000003	96	134	0.9403
chr11-035323247-A-C	chr11	35323247	A	C	24068	PASS	0.019044	nfe	0.007094	0	0	0.019044
chr11-035374393-A-G	chr11	35374393	A	G	3436417	PASS	0.72259	eas	0.4912989999999995	68	118	0.72259
chr11-035374430-T-C	chr11	35374430	T	C	2820932	PASS	0.71676	eas	0.4771369999999995	59	106	0.71676
chr11-035374483-T-G	chr11	35374483	T	G	179	PASS	0	none	0	0	94	1e-6
chr11-035380531-T-C	chr11	35380531	T	C	1518977	PASS	0.57136	eas	0.10043800000000004	38	134	0.57136
chr11-035380538-C-T	chr11	35380538	C	T	1133006	PASS	0.30905	nfe	0.07664	40	134	0.30905
chr11-035380644-G-A	chr11	35380644	G	A	139	PASS	0	none	0	1	130	1e-6
chr11-035390662-CTTTTT-C	chr11	35390662	CTTTTT	C	6748.97	PASS	0	none	9e-6	0	0	9e-6
chr11-035390662-CTTTTT-CT	chr11	35390662	CTTTTT	CT	6748.97	PASS	0	none	6.999999999999998e-5	0	0	6.999999999999998e-5
chr11-035390662-CTTTTT-CTT	chr11	35390662	CTTTTT	CTT	6748.97	PASS	0	none	2.2000000000000003e-5	0	0	2.2000000000000003e-5
chr11-035390662-CTTTTT-CTTT	chr11	35390662	CTTTTT	CTTT	6748.97	PASS	0	none	4.940000000000003e-4	0	0	4.940000000000003e-4
chr11-035390662-CTTTTT-CTTTT	chr11	35390662	CTTTTT	CTTTT	6748.97	PASS	0	none	0.002681	0	0	0.002681
chr11-035390662-CTTTTT-CTTTTTT	chr11	35390662	CTTTTT	CTTTTTT	6748.97	PASS	0	none	0.00107999999999999	0	0	0.00107999999999999
chr11-035390662-CTTTTT-CTTTTTTT	chr11	35390662	CTTTTT	CTTTTTTT	6748.97	PASS	0	none	2.500000000000001e-4	0	0	2.500000000000001e-4
chr11-035390662-CTTTTT-CTTTTTTTT	chr11	35390662	CTTTTT	CTTTTTTTT	6748.97	PASS	0	none	3.6999999999999985e-5	0	0	3.6999999999999985e-5
chr11-035418269-A-G	chr11	35418269	A	G	73590	PASS	0.34173	nfe	0.04813200000000002	0	0	0.34173
chr11-035418847-C-G	chr11	35418847	C	G	145854	PASS	0.049687	amr	0.00826199999999999	2	134	0.049687
chr11-035419093-C-T	chr11	35419093	C	T	273337	PASS	0.22561	afr	0.022188	1	134	0.22561
chr11-035419429-TG-*	chr11	35419429	TG	*	962094	PASS	0	none	5.2999999999999994e-5	0	0	5.2999999999999994e-5
chr11-035419429-TG-AG	chr11	35419429	TG	AG	962094	PASS	0	none	2.2000000000000003e-5	0	0	2.2000000000000003e-5
chr11-035419429-TG-GG	chr11	35419429	TG	GG	962094	PASS	0	none	0.3235039999999995	0	0	0.3235039999999995
chr11-035419429-TG-T	chr11	35419429	TG	T	962094	PASS	0	none	0	0	0	1e-6
chr11-035419448-G-T	chr11	35419448	G	T	787847	PASS	0.47295	eas	0.26057499999999933	0	0	0.47295
chr11-035432170-C-G	chr11	35432170	C	G	2006906	PASS	0.3718	afr	0.144719	20	134	0.3718
chr11-035432170-C-T	chr11	35432170	C	T	2006906	PASS	7.331e-5	amr	0	0	134	7.331e-5
chr11-035432172-C-T	chr11	35432172	C	T	7721027	PASS	0.69892	eas	0.4999799999999994	68	134	0.69892
chr11-035432638-C-T	chr11	35432638	C	T	17490	PASS	5.806e-5	amr	1.27e-4	1	134	1.27e-4
chr11-035434513-T-C	chr11	35434513	T	C	4308149	PASS	0.32659	afr	0.14111300000000002	20	134	0.32659
chr11-035434605-C-T	chr11	35434605	C	T	6167503	PASS	0.32636	afr	0.14105900000000002	20	134	0.32636
chr11-035434905-G-C	chr11	35434905	G	C	8789269	PASS	0.61711	afr	0.43625699999999984	66	134	0.61711
chr11-035435792-A-G	chr11	35435792	A	G	43377	PASS	0.0056971	nfe	0.00259	2	134	0.0056971
chr11-035435866-T-A	chr11	35435866	T	A	3021	PASS	4.6419e-4	nfe	3.6999999999999985e-5	1	134	4.6419e-4
chr11-035436355-GCTCACTGCAAC-G	chr11	35436355	GCTCACTGCAAC	G	76521.97	PASS	0.012621	nfe	0.00805299999999999	2	132	0.012621
chr11-035451925-C-T	chr11	35451925	C	T	95298	PASS	0.012958	nfe	0.007405	2	134	0.012958
chr11-035452003-A-G	chr11	35452003	A	G	2803145	PASS	0.34164	amr	0.2670589999999996	46	134	0.34164
chr11-035452014-A-G	chr11	35452014	A	G	2223	PASS	1.7643e-4	nfe	1.88e-4	1	134	1.88e-4
chr11-035470497-A-G	chr11	35470497	A	G	252888	PASS	0.022088	nfe	0.01081599999999998	4	134	0.022088
chr11-035470745-G-A	chr11	35470745	G	A	24986	PASS	5.0266e-4	nfe	3.6000000000000035e-4	1	134	5.0266e-4
chr11-035470803-G-A	chr11	35470803	G	A	2072111	PASS	0.24353	afr	0.04651900000000002	1	134	0.24353
chr11-035470808-A-C	chr11	35470808	A	C	6210	PASS	0.0010584	afr	5.2999999999999994e-5	1	134	0.0010584
chr11-035470838-C-T	chr11	35470838	C	T	202435	PASS	0.0092386	mid	0.004186	1	134	0.0092386
chr11-035492208-A-*	chr11	35492208	A	*	761	PASS	0	none	0	0	134	1e-6
chr11-035492208-A-C	chr11	35492208	A	C	761	PASS	3e-7	nfe	0	1	134	1e-6
chr11-035492235-A-G	chr11	35492235	A	G	676348	PASS	0.053771	nfe	0.04646600000000001	3	134	0.053771
chr11-035525713-G-T	chr11	35525713	G	T	4643	PASS	9.6131e-4	amr	1.27e-4	1	134	9.6131e-4
chr11-035525870-G-A	chr11	35525870	G	A	4917760	PASS	0	none	0	0	128	1e-6
chr11-035525870-G-C	chr11	35525870	G	C	4917760	PASS	0.59785	sas	0.4797489999999994	69	128	0.59785
chr11-035526024-T-C	chr11	35526024	T	C	351375	PASS	0.13258	sas	0.081365	1	4	0.13258
chr11-035526071-TGAG-*	chr11	35526071	TGAG	*	674306.97	PASS	0	none	0	0	0	1e-6
chr11-035526071-TGAG-T	chr11	35526071	TGAG	T	674306.97	PASS	0.33582	eas	0.16895400000000002	0	0	0.33582
chr11-035526114-C-*	chr11	35526114	C	*	290652	PASS	0	none	5.2999999999999994e-5	0	0	5.2999999999999994e-5
chr11-035526114-C-T	chr11	35526114	C	T	290652	PASS	0.22831	nfe	0.103524	0	0	0.22831
chr11-035526129-G-A	chr11	35526129	G	A	225214	PASS	0	none	0	0	0	1e-6
chr11-035526129-G-C	chr11	35526129	G	C	225214	PASS	0.19242	nfe	0.092636	0	0	0.19242
chr11-035618936-G-*	chr11	35618936	G	*	1630417	PASS	0	none	0	0	124	1e-6
chr11-035618936-G-A	chr11	35618936	G	A	1630417	PASS	0.16979	eas	0.053528	4	124	0.16979
chr11-035619764-G-A	chr11	35619764	G	A	17633463	PASS	0.19855	nfe	0.146818	24	134	0.19855
chr11-035619764-G-C	chr11	35619764	G	C	17633463	PASS	0	none	2.2000000000000003e-5	0	134	2.2000000000000003e-5
chr11-035619880-G-A	chr11	35619880	G	A	1364216	PASS	0.22994	afr	0.01735500000000001	1	134	0.22994
chr11-035620211-G-T	chr11	35620211	G	T	76462	PASS	0.080526	afr	0.006628	1	134	0.080526
chr11-035620296-GC-CC	chr11	35620296	GC	CC	1968391	PASS	0	none	7.099999999999998e-5	0	80	7.099999999999998e-5
chr11-035620296-GC-G	chr11	35620296	GC	G	1968391	PASS	0.45741	afr	0.2521679999999995	19	80	0.45741
chr11-035620296-GC-GCC	chr11	35620296	GC	GCC	1968391	PASS	0	none	1.47e-4	0	80	1.47e-4
chr11-035620297-C-*	chr11	35620297	C	*	10993	PASS	0	none	0.25209899999999946	19	70	0.25209899999999946
chr11-035620297-C-G	chr11	35620297	C	G	10993	PASS	0.031747	afr	8.67e-4	0	70	0.031747
chr11-035663174-C-G	chr11	35663174	C	G	1957	PASS	1.864e-5	nfe	0	1	134	1.864e-5
chr11-035663174-C-T	chr11	35663174	C	T	1957	PASS	3.15e-6	nfe	0	0	134	3.15e-6
chr11-035663391-GAGGC-G	chr11	35663391	GAGGC	G	2481.97	VQSRTrancheINDEL95.00to96.00	0	none	0	1	134	1e-6
chr11-035685232-G-C	chr11	35685232	G	C	2819286	PASS	0.1612	nfe	0.128361	22	134	0.1612
chr11-035725853-A-G	chr11	35725853	A	G	73659	PASS	0.0037876	amr	0.003119	1	134	0.0037876
chr11-035726117-AGG-A	chr11	35726117	AGG	A	146228	PASS	0	none	0	0	134	1e-6
chr11-035726117-AGG-GGG	chr11	35726117	AGG	GGG	146228	PASS	0	none	0.003829	2	134	0.003829
chr11-035806408-A-G	chr11	35806408	A	G	3271501	PASS	0.16693	nfe	0.136162	23	134	0.16693
chr11-035860541-G-A	chr11	35860541	G	A	296307	PASS	0.014545	nfe	0.00820999999999999	4	134	0.014545
chr11-035860827-G-T	chr11	35860827	G	T	375437	PASS	0.032445	mid	0.016591	1	134	0.032445
chr11-035860949-C-T	chr11	35860949	C	T	2634287	PASS	0.24614	sas	0.13573100000000002	18	134	0.24614
chr11-035861063-T-C	chr11	35861063	T	C	22313487	PASS	0.8541	amr	0.7354470000000007	97	134	0.8541
chr11-035861191-C-G	chr11	35861191	C	G	24071456	PASS	0.85022	amr	0.7347980000000007	97	134	0.85022
chr11-035861236-C-T	chr11	35861236	C	T	16884415	PASS	0.62109	amr	0.5229220000000007	78	134	0.62109
chr11-035861417-CAGCGCCTGCATAG-C	chr11	35861417	CAGCGCCTGCATAG	C	6941	PASS	1.692e-5	nfe	9e-6	0	134	1.692e-5
chr11-035861417-CAGCGCCTGCATAG-CAGCGCCTGCATAGAGCGCCTGCATAG	chr11	35861417	CAGCGCCTGCATAG	CAGCGCCTGCATAGAGCGCCTGCATAG	6941	PASS	0	none	7.099999999999998e-5	1	134	7.099999999999998e-5
chr11-035861417-CAGCGCCTGCATAG-GAGCGCCTGCATAG	chr11	35861417	CAGCGCCTGCATAG	GAGCGCCTGCATAG	6941	PASS	0	none	0	0	134	1e-6
chr11-035861492-A-G	chr11	35861492	A	G	1054031	PASS	0.042982	nfe	0.04094500000000001	8	134	0.042982
chr11-035861550-C-T	chr11	35861550	C	T	246321	PASS	0.17385	afr	0.01107799999999999	1	134	0.17385
chr11-035861628-A-G	chr11	35861628	A	G	9679841	PASS	0.8439	amr	0.7305730000000006	97	134	0.8439
chr11-035968505-T-C	chr11	35968505	T	C	188865	PASS	0.28936	afr	0.029714	0	0	0.28936
chr11-035968505-T-G	chr11	35968505	T	G	188865	PASS	0	none	9e-6	0	0	9e-6
chr11-035968614-C-T	chr11	35968614	C	T	518495	PASS	0.77149	afr	0.19016300000000003	0	0	0.77149
chr11-035972705-T-A	chr11	35972705	T	A	12900	PASS	0	none	0.00921699999999998	0	0	0.00921699999999998
chr11-036036076-G-A	chr11	36036076	G	A	13412454	PASS	0.65486	amr	0.5119650000000007	76	134	0.65486
chr11-036036310-G-C	chr11	36036310	G	C	898	PASS	0	none	0	1	134	1e-6
chr11-036036396-T-C	chr11	36036396	T	C	396	PASS	0	none	0	1	134	1e-6
chr11-036081648-T-C	chr11	36081648	T	C	45794	PASS	0.0020647	nfe	0.00108399999999999	1	134	0.0020647
chr11-036081678-A-G	chr11	36081678	A	G	14699906	PASS	0.4705	amr	0.3509719999999996	42	134	0.4705
chr11-036081831-A-G	chr11	36081831	A	G	10518100	PASS	0.64391	eas	0.5248970000000006	84	134	0.64391
chr11-036081892-C-*	chr11	36081892	C	*	4168654	PASS	0	none	5.2999999999999994e-5	0	134	5.2999999999999994e-5
chr11-036081892-C-G	chr11	36081892	C	G	4168654	PASS	0.43796	amr	0.2968649999999997	38	134	0.43796
chr11-036101866-G-A	chr11	36101866	G	A	113672	PASS	0.14316	eas	0.01608500000000001	0	0	0.14316
chr11-036101866-G-T	chr11	36101866	G	T	113672	PASS	0	none	0	0	0	1e-6
chr11-036101885-CTTTTTTTTT-*	chr11	36101885	CTTTTTTTTT	*	790139	VQSRTrancheINDEL97.00to99.00	0	none	3.6999999999999985e-5	0	0	3.6999999999999985e-5
chr11-036101885-CTTTTTTTTT-C	chr11	36101885	CTTTTTTTTT	C	790139	VQSRTrancheINDEL97.00to99.00	0	none	0	0	0	1e-6
chr11-036101885-CTTTTTTTTT-CT	chr11	36101885	CTTTTTTTTT	CT	790139	VQSRTrancheINDEL97.00to99.00	0	none	2.2000000000000003e-5	0	0	2.2000000000000003e-5
chr11-036101885-CTTTTTTTTT-CTT	chr11	36101885	CTTTTTTTTT	CTT	790139	VQSRTrancheINDEL97.00to99.00	0	none	4.480000000000004e-4	0	0	4.480000000000004e-4
chr11-036101885-CTTTTTTTTT-CTTT	chr11	36101885	CTTTTTTTTT	CTTT	790139	VQSRTrancheINDEL97.00to99.00	0	none	0.00178599999999999	0	0	0.00178599999999999
chr11-036101885-CTTTTTTTTT-CTTTT	chr11	36101885	CTTTTTTTTT	CTTTT	790139	VQSRTrancheINDEL97.00to99.00	0	none	0.003841	0	0	0.003841
chr11-036101885-CTTTTTTTTT-CTTTTT	chr11	36101885	CTTTTTTTTT	CTTTTT	790139	VQSRTrancheINDEL97.00to99.00	0	none	0.00712	0	0	0.00712
chr11-036101885-CTTTTTTTTT-CTTTTTT	chr11	36101885	CTTTTTTTTT	CTTTTTT	790139	VQSRTrancheINDEL97.00to99.00	0	none	0.01802800000000002	0	0	0.01802800000000002
chr11-036101885-CTTTTTTTTT-CTTTTTTT	chr11	36101885	CTTTTTTTTT	CTTTTTTT	790139	VQSRTrancheINDEL97.00to99.00	0	none	0.060993	0	0	0.060993
chr11-036101885-CTTTTTTTTT-CTTTTTTTT	chr11	36101885	CTTTTTTTTT	CTTTTTTTT	790139	VQSRTrancheINDEL97.00to99.00	0	none	0.146606	0	0	0.146606
chr11-036101885-CTTTTTTTTT-CTTTTTTTTTT	chr11	36101885	CTTTTTTTTT	CTTTTTTTTTT	790139	VQSRTrancheINDEL97.00to99.00	0	none	0.031514	0	0	0.031514
chr11-036101885-CTTTTTTTTT-CTTTTTTTTTTT	chr11	36101885	CTTTTTTTTT	CTTTTTTTTTTT	790139	VQSRTrancheINDEL97.00to99.00	0	none	0.00893099999999999	0	0	0.00893099999999999
chr11-036101885-CTTTTTTTTT-CTTTTTTTTTTTT	chr11	36101885	CTTTTTTTTT	CTTTTTTTTTTTT	790139	VQSRTrancheINDEL97.00to99.00	0	none	0.002082	0	0	0.002082
chr11-036101885-CTTTTTTTTT-CTTTTTTTTTTTTT	chr11	36101885	CTTTTTTTTT	CTTTTTTTTTTTTT	790139	VQSRTrancheINDEL97.00to99.00	0	none	4.940000000000003e-4	0	0	4.940000000000003e-4
chr11-036101885-CTTTTTTTTT-CTTTTTTTTTTTTTT	chr11	36101885	CTTTTTTTTT	CTTTTTTTTTTTTTT	790139	VQSRTrancheINDEL97.00to99.00	0	none	6.999999999999998e-5	0	0	6.999999999999998e-5
chr11-036101885-CTTTTTTTTT-CTTTTTTTTTTTTTTT	chr11	36101885	CTTTTTTTTT	CTTTTTTTTTTTTTTT	790139	VQSRTrancheINDEL97.00to99.00	0	none	1.0699999999999996e-4	0	0	1.0699999999999996e-4
chr11-036101885-CTTTTTTTTT-CTTTTTTTTTTTTTTTT	chr11	36101885	CTTTTTTTTT	CTTTTTTTTTTTTTTTT	790139	VQSRTrancheINDEL97.00to99.00	0	none	9e-6	0	0	9e-6
chr11-036101885-CTTTTTTTTT-CTTTTTTTTTTTTTTTTT	chr11	36101885	CTTTTTTTTT	CTTTTTTTTTTTTTTTTT	790139	VQSRTrancheINDEL97.00to99.00	0	none	9e-6	0	0	9e-6
chr11-036101885-CTTTTTTTTT-TTTTTTTTTT	chr11	36101885	CTTTTTTTTT	TTTTTTTTTT	790139	VQSRTrancheINDEL97.00to99.00	0	none	5.2999999999999994e-5	0	0	5.2999999999999994e-5
chr11-036101890-T-*	chr11	36101890	T	*	34	VQSRTrancheSNP99.80to99.90	0	none	0.006991	0	0	0.006991
chr11-036101890-T-C	chr11	36101890	T	C	34	VQSRTrancheSNP99.80to99.90	3.63e-6	nfe	0	0	0	3.63e-6
chr11-036101891-T-*	chr11	36101891	T	*	64	VQSRTrancheSNP99.80to99.90	0	none	0.002681	0	0	0.002681
chr11-036101891-T-C	chr11	36101891	T	C	64	VQSRTrancheSNP99.80to99.90	0	none	9e-6	0	0	9e-6
chr11-036102035-C-*	chr11	36102035	C	*	179221	PASS	0	none	2.08e-4	0	0	2.08e-4
chr11-036102035-C-T	chr11	36102035	C	T	179221	PASS	0.082788	nfe	0.041327	0	0	0.082788
chr11-036102075-C-A	chr11	36102075	C	A	459277	PASS	0.32066	amr	0.10679	0	0	0.32066
chr11-036102075-C-T	chr11	36102075	C	T	459277	PASS	0	none	2.2000000000000003e-5	0	0	2.2000000000000003e-5
chr11-036102177-C-T	chr11	36102177	C	T	425858	PASS	0.21821	sas	0.119509	0	0	0.21821
chr11-036229234-C-G	chr11	36229234	C	G	27912	PASS	0.0010838	nfe	4.05e-4	1	134	0.0010838
chr11-036229496-G-A	chr11	36229496	G	A	11724125	PASS	0.77875	eas	0.6521580000000001	89	134	0.77875
chr11-036229496-G-C	chr11	36229496	G	C	11724125	PASS	0	none	0	0	134	1e-6
chr11-036273982-G-T	chr11	36273982	G	T	2919667	PASS	0.98913	nfe	0.5929860000000005	0	0	0.98913
chr11-036276551-C-G	chr11	36276551	C	G	2277716	PASS	0.5391	eas	0.42343399999999976	57	110	0.5391
chr11-036276551-C-T	chr11	36276551	C	T	2277716	PASS	0	none	0	0	110	1e-6
chr11-036276641-T-C	chr11	36276641	T	C	1261937	PASS	0.42797	nfe	0.30806399999999956	24	46	0.42797
chr11-036276647-C-T	chr11	36276647	C	T	357606	PASS	0.23794	amr	0.091815	7	46	0.23794
chr11-036276939-A-C	chr11	36276939	A	C	35917	PASS	0.02938	afr	0.004288	1	134	0.02938
chr11-036277005-C-G	chr11	36277005	C	G	6720325	PASS	0	none	0	0	134	1e-6
chr11-036277005-C-T	chr11	36277005	C	T	6720325	PASS	0.76757	afr	0.5881120000000005	66	134	0.76757
chr11-036278154-G-C	chr11	36278154	G	C	360463	PASS	0.15768	afr	0.073893	1	34	0.15768
chr11-036278217-C-T	chr11	36278217	C	T	2780907	PASS	0.43729	nfe	0.3482909999999996	57	102	0.43729
chr11-036278267-AG-A	chr11	36278267	AG	A	624101.97	PASS	0.10398	sas	0.06720000000000001	4	128	0.10398
chr11-036278268-GGA-*	chr11	36278268	GGA	*	2842.97	PASS	0	none	0.06719600000000002	4	126	0.06719600000000002
chr11-036278268-GGA-G	chr11	36278268	GGA	G	2842.97	PASS	3.867e-5	nfe	5.2999999999999994e-5	0	126	5.2999999999999994e-5
chr11-036278268-GGA-GAGA	chr11	36278268	GGA	GAGA	2842.97	PASS	0	none	9e-6	0	126	9e-6
chr11-036278269-GA-*	chr11	36278269	GA	*	110854	ExcessHet	0	none	1.0799999999999996e-4	0	118	1.0799999999999996e-4
chr11-036278269-GA-AA	chr11	36278269	GA	AA	110854	ExcessHet	0	none	0.005903	0	118	0.005903
chr11-036278269-GA-G	chr11	36278269	GA	G	110854	ExcessHet	0.0043549	afr	0.007505	0	118	0.007505
chr11-036278269-GA-GAA	chr11	36278269	GA	GAA	110854	ExcessHet	0	none	0.06185800000000002	6	118	0.06185800000000002
chr11-036278269-GA-GAAA	chr11	36278269	GA	GAAA	110854	ExcessHet	0	none	2.9400000000000004e-4	0	118	2.9400000000000004e-4
chr11-036278426-A-T	chr11	36278426	A	T	2651582	PASS	0.28304	amr	0.130593	19	134	0.28304
chr11-036278661-G-A	chr11	36278661	G	A	1471867	PASS	0.11459	sas	0.07578300000000002	4	134	0.11459
chr11-036278680-G-A	chr11	36278680	G	A	342908	PASS	0.16198	eas	0.019677	1	134	0.16198
chr11-036280860-GAAA-*	chr11	36280860	GAAA	*	867993	ExcessHet	0	none	3.6999999999999985e-5	0	68	3.6999999999999985e-5
chr11-036280860-GAAA-AAAA	chr11	36280860	GAAA	AAAA	867993	ExcessHet	0	none	0.004894	0	68	0.004894
chr11-036280860-GAAA-G	chr11	36280860	GAAA	G	867993	ExcessHet	0	none	0	0	68	1e-6
chr11-036280860-GAAA-GA	chr11	36280860	GAAA	GA	867993	ExcessHet	0	none	5.4e-4	0	68	5.4e-4
chr11-036280860-GAAA-GAA	chr11	36280860	GAAA	GAA	867993	ExcessHet	0	none	0.11237800000000002	7	68	0.11237800000000002
chr11-036280860-GAAA-GAAAA	chr11	36280860	GAAA	GAAAA	867993	ExcessHet	0	none	0.126869	9	68	0.126869
chr11-036280860-GAAA-GAAAAA	chr11	36280860	GAAA	GAAAAA	867993	ExcessHet	0	none	0.002535	0	68	0.002535
chr11-036280860-GAAA-GAAAAAA	chr11	36280860	GAAA	GAAAAAA	867993	ExcessHet	0	none	3.6999999999999985e-5	0	68	3.6999999999999985e-5
chr11-036289347-A-AC	chr11	36289347	A	AC	322152.97	PASS	0.021099	nfe	0.01451299999999999	3	134	0.021099
chr11-036289464-G-T	chr11	36289464	G	T	11665294	PASS	0.5619	afr	0.48929399999999945	61	134	0.5619
chr11-036289567-G-A	chr11	36289567	G	A	10813	PASS	0.0014259	mid	7.040000000000005e-4	1	134	0.0014259
chr11-036376345-AGAGGAGGAGGAG-*	chr11	36376345	AGAGGAGGAGGAG	*	2829398	PASS	0	none	2.2000000000000003e-5	0	0	2.2000000000000003e-5
chr11-036376345-AGAGGAGGAGGAG-A	chr11	36376345	AGAGGAGGAGGAG	A	2829398	PASS	2.427e-5	nfe	5.2999999999999994e-5	0	0	5.2999999999999994e-5
chr11-036376345-AGAGGAGGAGGAG-AGAG	chr11	36376345	AGAGGAGGAGGAG	AGAG	2829398	PASS	0	none	0.00929499999999998	0	0	0.00929499999999998
chr11-036376345-AGAGGAGGAGGAG-AGAGGAG	chr11	36376345	AGAGGAGGAGGAG	AGAGGAG	2829398	PASS	0	none	0.229791	0	0	0.229791
chr11-036376345-AGAGGAGGAGGAG-AGAGGAGGAG	chr11	36376345	AGAGGAGGAGGAG	AGAGGAGGAG	2829398	PASS	0	none	0.149074	0	0	0.149074
chr11-036376345-AGAGGAGGAGGAG-AGAGGAGGAGGAGGAG	chr11	36376345	AGAGGAGGAGGAG	AGAGGAGGAGGAGGAG	2829398	PASS	0	none	0.01414599999999998	0	0	0.01414599999999998
chr11-036376345-AGAGGAGGAGGAG-AGAGGAGGAGGAGGAGGAG	chr11	36376345	AGAGGAGGAGGAG	AGAGGAGGAGGAGGAGGAG	2829398	PASS	0	none	0.003511	0	0	0.003511
chr11-036376345-AGAGGAGGAGGAG-AGAGGAGGAGGAGGAGGAGGAG	chr11	36376345	AGAGGAGGAGGAG	AGAGGAGGAGGAGGAGGAGGAG	2829398	PASS	0	none	1.47e-4	0	0	1.47e-4
chr11-036376345-AGAGGAGGAGGAG-GGAGGAGGAGGAG	chr11	36376345	AGAGGAGGAGGAG	GGAGGAGGAGGAG	2829398	PASS	0	none	8.9e-5	0	0	8.9e-5
chr11-036381819-T-A	chr11	36381819	T	A	61976	PASS	0	none	0.043293	0	0	0.043293
chr11-036381819-T-TA	chr11	36381819	T	TA	61976	PASS	0	none	0.00158999999999999	0	0	0.00158999999999999
chr11-036400872-A-C	chr11	36400872	A	C	775	PASS	6.2518e-4	eas	7.970000000000003e-4	0	110	7.970000000000003e-4
chr11-036400888-G-T	chr11	36400888	G	T	600326	PASS	0.17184	eas	0.08097000000000001	6	128	0.17184
chr11-036400982-T-G	chr11	36400982	T	G	1033920	PASS	0.17193	eas	0.086132	7	134	0.17193
chr11-036401151-C-T	chr11	36401151	C	T	2022449	PASS	0.13013	eas	0.06903200000000002	3	134	0.13013
chr11-036401242-G-A	chr11	36401242	G	A	32806171	PASS	0.95162	eas	0.882668	121	134	0.95162
chr11-036403179-G-A	chr11	36403179	G	A	1355440	PASS	0.46876	afr	0.15053300000000003	17	134	0.46876
chr11-036403355-C-G	chr11	36403355	C	G	282753	PASS	0.018075	nfe	0.01291099999999999	3	134	0.018075
chr11-036403417-A-G	chr11	36403417	A	G	635699	PASS	0.086341	afr	0.02974300000000001	4	134	0.086341
chr11-036403438-G-A	chr11	36403438	G	A	2369315	PASS	0.43333	afr	0.149375	17	134	0.43333
chr11-036403462-G-GGTTT	chr11	36403462	G	GGTTT	51382	ExcessHet	0.033843	afr	0.031415	3	132	0.033843
chr11-036403462-G-GTT	chr11	36403462	G	GTT	51382	ExcessHet	0	none	9e-6	0	132	9e-6
chr11-036403462-G-GTTT	chr11	36403462	G	GTTT	51382	ExcessHet	0	none	0	0	132	1e-6
chr11-036403462-G-GTTTTT	chr11	36403462	G	GTTTTT	51382	ExcessHet	0	none	0	0	132	1e-6
chr11-036403462-G-T	chr11	36403462	G	T	51382	ExcessHet	2.408e-5	eas	3.6999999999999985e-5	0	132	3.6999999999999985e-5
chr11-036403463-GTTTT-G	chr11	36403463	GTTTT	G	1135548	ExcessHet	4.726e-5	amr	1.47e-4	0	108	1.47e-4
chr11-036403463-GTTTT-GT	chr11	36403463	GTTTT	GT	1135548	ExcessHet	0	none	0.002313	0	108	0.002313
chr11-036403463-GTTTT-GTT	chr11	36403463	GTTTT	GTT	1135548	ExcessHet	0	none	0.02299200000000001	4	108	0.02299200000000001
chr11-036403463-GTTTT-GTTT	chr11	36403463	GTTTT	GTTT	1135548	ExcessHet	0	none	0.160435	25	108	0.160435
chr11-036403463-GTTTT-GTTTGTTTTT	chr11	36403463	GTTTT	GTTTGTTTTT	1135548	ExcessHet	0	none	0.00176699999999999	0	108	0.00176699999999999
chr11-036403463-GTTTT-GTTTGTTTTTT	chr11	36403463	GTTTT	GTTTGTTTTTT	1135548	ExcessHet	0	none	1.6699999999999994e-4	0	108	1.6699999999999994e-4
chr11-036403463-GTTTT-GTTTGTTTTTTTT	chr11	36403463	GTTTT	GTTTGTTTTTTTT	1135548	ExcessHet	0	none	0	0	108	1e-6
chr11-036403463-GTTTT-GTTTTT	chr11	36403463	GTTTT	GTTTTT	1135548	ExcessHet	0	none	0.159143	18	108	0.159143
chr11-036403463-GTTTT-GTTTTTT	chr11	36403463	GTTTT	GTTTTTT	1135548	ExcessHet	0	none	0.01592200000000002	0	108	0.01592200000000002
chr11-036403463-GTTTT-GTTTTTTT	chr11	36403463	GTTTT	GTTTTTTT	1135548	ExcessHet	0	none	0.023442	5	108	0.023442
chr11-036403463-GTTTT-GTTTTTTTT	chr11	36403463	GTTTT	GTTTTTTTT	1135548	ExcessHet	0	none	0.00828199999999999	0	108	0.00828199999999999
chr11-036403463-GTTTT-GTTTTTTTTT	chr11	36403463	GTTTT	GTTTTTTTTT	1135548	ExcessHet	0	none	9.160000000000004e-4	0	108	9.160000000000004e-4
chr11-036403463-GTTTT-GTTTTTTTTTT	chr11	36403463	GTTTT	GTTTTTTTTTT	1135548	ExcessHet	0	none	1.27e-4	0	108	1.27e-4
chr11-036403463-GTTTT-GTTTTTTTTTTTT	chr11	36403463	GTTTT	GTTTTTTTTTTTT	1135548	ExcessHet	0	none	0	0	108	1e-6
chr11-036403463-GTTTT-TTTTT	chr11	36403463	GTTTT	TTTTT	1135548	ExcessHet	0	none	8.9e-5	0	108	8.9e-5
chr11-036403464-T-*	chr11	36403464	T	*	456430	ExcessHet	0	none	0.172953	28	80	0.172953
chr11-036403464-T-G	chr11	36403464	T	G	456430	ExcessHet	0.0039364	sas	2.2999999999999995e-4	0	80	0.0039364
chr11-036403464-T-TTTG	chr11	36403464	T	TTTG	456430	ExcessHet	0.34296	afr	0.07957900000000001	11	80	0.34296
chr11-036403465-T-*	chr11	36403465	T	*	18651	PASS	0	none	0.023567	4	88	0.023567
chr11-036403465-T-G	chr11	36403465	T	G	18651	PASS	9.533e-5	sas	0	0	88	9.533e-5
chr11-036403465-T-TTG	chr11	36403465	T	TTG	18651	PASS	0.021254	afr	0.01527599999999999	2	88	0.021254
chr11-036419286-A-G	chr11	36419286	A	G	266690	PASS	0.04138	afr	0.01039799999999999	1	134	0.04138
chr11-036419432-G-T	chr11	36419432	G	T	301	PASS	7.21e-6	nfe	0	1	134	7.21e-6
chr11-036425489-A-G	chr11	36425489	A	G	22847	PASS	0	none	0.017607	0	0	0.017607
chr11-036431719-T-C	chr11	36431719	T	C	148760	PASS	0.14229	afr	0.01288499999999999	1	134	0.14229
chr11-036431956-T-C	chr11	36431956	T	C	7782114	PASS	0.61696	eas	0.4174379999999996	46	134	0.61696
chr11-036437447-A-G	chr11	36437447	A	G	990149	PASS	0.042347	nfe	0.033224	7	134	0.042347
chr11-036437541-G-A	chr11	36437541	G	A	169951	PASS	0.026131	nfe	0.01280599999999999	2	134	0.026131
chr11-036437580-T-C	chr11	36437580	T	C	8611617	PASS	0.76462	eas	0.6403810000000006	99	134	0.76462
chr11-036446552-T-TTAC	chr11	36446552	T	TTAC	181403.97	PASS	0.065947	afr	0.00862599999999998	1	134	0.065947
chr11-036451250-A-G	chr11	36451250	A	G	4432387	PASS	0.33008	eas	0.146684	19	134	0.33008
chr11-036451289-C-T	chr11	36451289	C	T	1878	PASS	1.583e-5	sas	9e-6	1	134	1.583e-5
chr11-036462617-C-T	chr11	36462617	C	T	2480075	PASS	0.081726	nfe	0.05961100000000002	14	134	0.081726
chr11-036462658-T-A	chr11	36462658	T	A	41857729	PASS	0	none	0	0	134	1e-6
chr11-036462658-T-C	chr11	36462658	T	C	41857729	PASS	0.99831	nfe	0.9892120000000004	134	134	0.99831
chr11-036487070-G-A	chr11	36487070	G	A	47509	PASS	0.17768	nfe	0.03368700000000001	0	0	0.17768
chr11-036490628-C-T	chr11	36490628	C	T	1069	PASS	7.2e-7	nfe	0	1	134	1e-6
chr11-036492535-GA-AA	chr11	36492535	GA	AA	302720	PASS	0	none	1.6699999999999994e-4	0	132	1.6699999999999994e-4
chr11-036492535-GA-G	chr11	36492535	GA	G	302720	PASS	0.077647	eas	0.01343499999999999	1	132	0.077647
chr11-036492535-GA-GAA	chr11	36492535	GA	GAA	302720	PASS	0	none	0.005905	0	132	0.005905
chr11-036492695-C-T	chr11	36492695	C	T	252747	PASS	0.077347	eas	0.01333099999999998	1	134	0.077347
chr11-036492740-T-C	chr11	36492740	T	C	10687322	PASS	0.877	amr	0.8041600000000008	108	134	0.877
chr11-036494938-T-C	chr11	36494938	T	C	219758	PASS	0.024775	sas	0.018436	3	134	0.024775
chr11-036497274-T-*	chr11	36497274	T	*	17859855.97	PASS	0	none	2.5100000000000014e-4	0	134	2.5100000000000014e-4
chr11-036497274-T-TA	chr11	36497274	T	TA	17859855.97	PASS	0.87829	amr	0.8066800000000001	108	134	0.87829
chr11-036497274-T-TAA	chr11	36497274	T	TAA	17859855.97	PASS	3e-7	nfe	2.2000000000000003e-5	0	134	2.2000000000000003e-5
chr11-036498737-T-G	chr11	36498737	T	G	18681	PASS	0.002389	nfe	0.00135099999999999	1	134	0.002389
chr11-036498768-T-C	chr11	36498768	T	C	96261	PASS	3.34e-6	nfe	9e-6	0	132	9e-6
chr11-036498768-T-G	chr11	36498768	T	G	96261	PASS	0.012959	nfe	0.007405	3	132	0.012959
chr11-036501093-A-G	chr11	36501093	A	G	291	PASS	5.6e-7	nfe	0	1	134	1e-6
chr11-036520275-ATT-A	chr11	36520275	ATT	A	5166	PASS	0	none	3.6999999999999985e-5	0	0	3.6999999999999985e-5
chr11-036520275-ATT-AT	chr11	36520275	ATT	AT	5166	PASS	0	none	0.001983	0	0	0.001983
chr11-036520275-ATT-ATTT	chr11	36520275	ATT	ATTT	5166	PASS	0	none	0.00161399999999999	0	0	0.00161399999999999
chr11-036520275-ATT-ATTTT	chr11	36520275	ATT	ATTTT	5166	PASS	0	none	3.6999999999999985e-5	0	0	3.6999999999999985e-5
chr11-036520275-ATT-ATTTTT	chr11	36520275	ATT	ATTTTT	5166	PASS	0	none	2.2000000000000003e-5	0	0	2.2000000000000003e-5
chr11-036520275-ATT-TTT	chr11	36520275	ATT	TTT	5166	PASS	0	none	9e-6	0	0	9e-6
chr11-036567991-C-T	chr11	36567991	C	T	264	PASS	0	none	1.27e-4	0	0	1.27e-4
chr11-036573607-G-A	chr11	36573607	G	A	1712112	PASS	0.025733	sas	0.018516	5	134	0.025733
chr11-036573607-G-T	chr11	36573607	G	T	1712112	PASS	6.52e-6	nfe	0	0	134	6.52e-6
chr11-036573736-G-A	chr11	36573736	G	A	6399	PASS	7.2e-7	nfe	0	0	134	1e-6
chr11-036573736-G-T	chr11	36573736	G	T	6399	PASS	4.699e-5	nfe	0	1	134	4.699e-5
chr11-036574050-A-G	chr11	36574050	A	G	41116822	PASS	0.76463	eas	0.4150579999999996	43	134	0.76463
chr11-036574050-A-T	chr11	36574050	A	T	41116822	PASS	0	none	0	0	134	1e-6
chr11-036574650-G-A	chr11	36574650	G	A	1024520	PASS	0.018374	nfe	0.00802799999999999	2	134	0.018374
chr11-036574870-G-T	chr11	36574870	G	T	6193	PASS	1.3881e-4	nfe	9e-6	1	134	1.3881e-4
chr11-036575503-T-A	chr11	36575503	T	A	2062	PASS	0	none	0	1	134	1e-6
chr11-036575763-A-G	chr11	36575763	A	G	16940232	PASS	0.58179	eas	0.15263200000000002	13	134	0.58179
chr11-036575875-C-T	chr11	36575875	C	T	217082	PASS	0.003842	nfe	0.00191599999999999	1	134	0.003842
chr11-036576184-A-G	chr11	36576184	A	G	6613237	PASS	0.093117	mid	0.08114400000000002	12	134	0.093117
chr11-036592257-T-C	chr11	36592257	T	C	2517707	PASS	0.76459	eas	0.34968299999999963	14	44	0.76459
chr11-036592402-G-T	chr11	36592402	G	T	117837	PASS	0.10179	afr	0.007353	1	134	0.10179
chr11-036592441-C-A	chr11	36592441	C	A	164475	PASS	0.10384	afr	0.007457	1	134	0.10384
chr11-036592441-C-CT	chr11	36592441	C	CT	164475	PASS	5.843e-5	eas	2.2000000000000003e-5	0	134	5.843e-5
chr11-036593011-G-T	chr11	36593011	G	T	768293	PASS	0.018307	nfe	0.00797599999999998	2	134	0.018307
chr11-036593291-T-C	chr11	36593291	T	C	704042	PASS	0.1057	afr	0.007716	1	134	0.1057
chr11-036594147-C-T	chr11	36594147	C	T	136687	PASS	0.0050878	mid	0.003144	1	134	0.0050878
chr11-036594562-G-C	chr11	36594562	G	C	483374	PASS	0.2893	afr	0.09110300000000002	0	18	0.2893
chr11-036610317-G-A	chr11	36610317	G	A	1918566	PASS	0.31363	afr	0.119783	15	134	0.31363
chr11-036633499-CA-*	chr11	36633499	CA	*	754936	PASS	0	none	7.099999999999998e-5	0	134	7.099999999999998e-5
chr11-036633499-CA-AA	chr11	36633499	CA	AA	754936	PASS	0	none	9.160000000000004e-4	0	134	9.160000000000004e-4
chr11-036633499-CA-C	chr11	36633499	CA	C	754936	PASS	6.8774e-4	eas	0.00214	0	134	0.00214
chr11-036633499-CA-CAA	chr11	36633499	CA	CAA	754936	PASS	0	none	0.11212300000000004	15	134	0.11212300000000004
chr11-036633499-CA-CAAA	chr11	36633499	CA	CAAA	754936	PASS	0	none	7.099999999999998e-5	0	134	7.099999999999998e-5
chr11-036633499-CA-CAAAAAAAAAAA	chr11	36633499	CA	CAAAAAAAAAAA	754936	PASS	0	none	0	0	134	1e-6
chr11-036633539-A-G	chr11	36633539	A	G	1111051	PASS	0.58956	eas	0.141266	12	132	0.58956
chr11-036636225-A-G	chr11	36636225	A	G	1099289	PASS	0.16507	afr	0.090903	13	132	0.16507
chr11-036647907-A-G	chr11	36647907	A	G	18550	PASS	0.0015568	mid	0.00144799999999999	1	134	0.0015568
chr11-036648228-C-*	chr11	36648228	C	*	5074069	PASS	0	none	0	0	134	1e-6
chr11-036648228-C-T	chr11	36648228	C	T	5074069	PASS	0.77293	eas	0.4082989999999994	43	134	0.77293
chr11-036648432-C-T	chr11	36648432	C	T	384626	PASS	0.27123	afr	0.08182800000000001	11	116	0.27123
chr11-036658917-GA-G	chr11	36658917	GA	G	113147.97	PASS	4.01e-6	nfe	9e-6	0	134	9e-6
chr11-036658917-GA-GAA	chr11	36658917	GA	GAA	113147.97	PASS	0	none	0.01459099999999999	3	134	0.01459099999999999
chr11-036659053-AT-A	chr11	36659053	AT	A	1214.97	VQSRTrancheINDEL95.00to96.00	0	none	0	1	134	1e-6
chr11-036659169-G-A	chr11	36659169	G	A	221093	PASS	0.025662	nfe	0.01614300000000001	1	134	0.025662
chr11-036659215-T-C	chr11	36659215	T	C	417354	PASS	0.04251	nfe	0.035033	6	134	0.04251
chr11-036659296-TGTGC-CGTGC	chr11	36659296	TGTGC	CGTGC	125418	PASS	0	none	0.01414499999999998	3	134	0.01414499999999998
chr11-036659296-TGTGC-T	chr11	36659296	TGTGC	T	125418	PASS	4.5636e-4	amr	3.3800000000000046e-4	0	134	4.5636e-4
chr11-038211306-GAAAGAAAAGAAAAGAAAAGAAAAGAAAAGA-*	chr11	38211306	GAAAGAAAAGAAAAGAAAAGAAAAGAAAAGA	*	569886.97	PASS	0	none	6.999999999999998e-5	0	0	6.999999999999998e-5
chr11-038211306-GAAAGAAAAGAAAAGAAAAGAAAAGAAAAGA-G	chr11	38211306	GAAAGAAAAGAAAAGAAAAGAAAAGAAAAGA	G	569886.97	PASS	1.1209e-4	nfe	6.999999999999998e-5	0	0	1.1209e-4
chr11-038211306-GAAAGAAAAGAAAAGAAAAGAAAAGAAAAGA-GAAAGA	chr11	38211306	GAAAGAAAAGAAAAGAAAAGAAAAGAAAAGA	GAAAGA	569886.97	PASS	0	none	2.08e-4	0	0	2.08e-4
chr11-038211306-GAAAGAAAAGAAAAGAAAAGAAAAGAAAAGA-GAAAGAAAAGA	chr11	38211306	GAAAGAAAAGAAAAGAAAAGAAAAGAAAAGA	GAAAGAAAAGA	569886.97	PASS	0	none	0.01163699999999999	0	0	0.01163699999999999
chr11-038211306-GAAAGAAAAGAAAAGAAAAGAAAAGAAAAGA-GAAAGAAAAGAAAAGA	chr11	38211306	GAAAGAAAAGAAAAGAAAAGAAAAGAAAAGA	GAAAGAAAAGAAAAGA	569886.97	PASS	0	none	0.15559200000000004	0	0	0.15559200000000004
chr11-038211306-GAAAGAAAAGAAAAGAAAAGAAAAGAAAAGA-GAAAGAAAAGAAAAGAAAAGA	chr11	38211306	GAAAGAAAAGAAAAGAAAAGAAAAGAAAAGA	GAAAGAAAAGAAAAGAAAAGA	569886.97	PASS	0	none	0.017397	0	0	0.017397
chr11-038211306-GAAAGAAAAGAAAAGAAAAGAAAAGAAAAGA-GAAAGAAAAGAAAAGAAAAGAAAAGA	chr11	38211306	GAAAGAAAAGAAAAGAAAAGAAAAGAAAAGA	GAAAGAAAAGAAAAGAAAAGAAAAGA	569886.97	PASS	0	none	0.006785	0	0	0.006785
chr11-038211306-GAAAGAAAAGAAAAGAAAAGAAAAGAAAAGA-GAAAGAAAAGAAAAGAAAAGAAAAGAAAAGAAAAGA	chr11	38211306	GAAAGAAAAGAAAAGAAAAGAAAAGAAAAGA	GAAAGAAAAGAAAAGAAAAGAAAAGAAAAGAAAAGA	569886.97	PASS	0	none	3.150000000000005e-4	0	0	3.150000000000005e-4
chr11-038211306-GAAAGAAAAGAAAAGAAAAGAAAAGAAAAGA-GAAAGAAAAGAAAAGAAAAGAAAAGAAAAGAAAAGAAAAGA	chr11	38211306	GAAAGAAAAGAAAAGAAAAGAAAAGAAAAGA	GAAAGAAAAGAAAAGAAAAGAAAAGAAAAGAAAAGAAAAGA	569886.97	PASS	0	none	1.6699999999999994e-4	0	0	1.6699999999999994e-4
chr11-038211306-GAAAGAAAAGAAAAGAAAAGAAAAGAAAAGA-GAAAGAAAAGAAAAGAAAAGAAAAGAAAAGAAAAGAAAAGAAAAGAAAAGA	chr11	38211306	GAAAGAAAAGAAAAGAAAAGAAAAGAAAAGA	GAAAGAAAAGAAAAGAAAAGAAAAGAAAAGAAAAGAAAAGAAAAGAAAAGA	569886.97	PASS	0	none	3.6999999999999985e-5	0	0	3.6999999999999985e-5
chr11-038211306-GAAAGAAAAGAAAAGAAAAGAAAAGAAAAGA-GAAAGAAAAGAAAAGAAAAGAAAAGAAAAGAAAAGAAAAGAAAAGAAAAGAAAAGA	chr11	38211306	GAAAGAAAAGAAAAGAAAAGAAAAGAAAAGA	GAAAGAAAAGAAAAGAAAAGAAAAGAAAAGAAAAGAAAAGAAAAGAAAAGAAAAGA	569886.97	PASS	0	none	9e-6	0	0	9e-6
chr11-038211306-GAAAGAAAAGAAAAGAAAAGAAAAGAAAAGA-GAAAGAAAAGAAAAGAAAAGAAAAGAAAAGAAAAGAAAAGAAAAGAAAAGAAAAGAAAAGA	chr11	38211306	GAAAGAAAAGAAAAGAAAAGAAAAGAAAAGA	GAAAGAAAAGAAAAGAAAAGAAAAGAAAAGAAAAGAAAAGAAAAGAAAAGAAAAGAAAAGA	569886.97	PASS	0	none	5.2999999999999994e-5	0	0	5.2999999999999994e-5
chr11-038211306-GAAAGAAAAGAAAAGAAAAGAAAAGAAAAGA-GAAAGAAAAGAAAAGAAAAGAAAAGAAAAGAAAAGAAAAGAAAAGAAAAGAAAAGAAAAGAAAAGA	chr11	38211306	GAAAGAAAAGAAAAGAAAAGAAAAGAAAAGA	GAAAGAAAAGAAAAGAAAAGAAAAGAAAAGAAAAGAAAAGAAAAGAAAAGAAAAGAAAAGAAAAGA	569886.97	PASS	0	none	9e-6	0	0	9e-6
chr11-038211306-GAAAGAAAAGAAAAGAAAAGAAAAGAAAAGA-GAAAGAAAAGAAAAGAAAAGAAAAGAAAAGAAAAGAAAAGAAAAGAAAAGAAAAGAAAAGAAAAGAAAAGA	chr11	38211306	GAAAGAAAAGAAAAGAAAAGAAAAGAAAAGA	GAAAGAAAAGAAAAGAAAAGAAAAGAAAAGAAAAGAAAAGAAAAGAAAAGAAAAGAAAAGAAAAGAAAAGA	569886.97	PASS	0	none	0	0	0	1e-6
chr11-038211310-GAAAAGAAAAGAAAAGA-*	chr11	38211310	GAAAAGAAAAGAAAAGA	*	1284.97	PASS	0	none	0.19438	0	0	0.19438
chr11-038211310-GAAAAGAAAAGAAAAGA-G	chr11	38211310	GAAAAGAAAAGAAAAGA	G	1284.97	PASS	0	none	0	0	0	1e-6
chr11-038211310-GAAAAGAAAAGAAAAGA-GAAAGA	chr11	38211310	GAAAAGAAAAGAAAAGA	GAAAGA	1284.97	PASS	0	none	5.2999999999999994e-5	0	0	5.2999999999999994e-5
chr11-038211310-GAAAAGAAAAGAAAAGA-GAAGAAAAGAAAAGA	chr11	38211310	GAAAAGAAAAGAAAAGA	GAAGAAAAGAAAAGA	1284.97	PASS	0	none	9e-6	0	0	9e-6
chr11-038211315-GAAAAGAAAAGAAA-*	chr11	38211315	GAAAAGAAAAGAAA	*	110	PASS	0	none	0.18836400000000003	0	0	0.18836400000000003
chr11-038211315-GAAAAGAAAAGAAA-G	chr11	38211315	GAAAAGAAAAGAAA	G	110	PASS	0	none	9e-6	0	0	9e-6
chr11-038211315-GAAAAGAAAAGAAA-TAAAAGAAAAGAAA	chr11	38211315	GAAAAGAAAAGAAA	TAAAAGAAAAGAAA	110	PASS	0	none	9e-6	0	0	9e-6
chr11-038633693-A-G	chr11	38633693	A	G	42626	PASS	0	none	0.032865	0	0	0.032865
chr11-039161330-A-C	chr11	39161330	A	C	2819479	PASS	0.98685	nfe	0.6473440000000007	122	122	0.98685
chr11-039161623-G-A	chr11	39161623	G	A	1385615	PASS	0.16999	amr	0.07950800000000001	11	134	0.16999
chr11-039161821-T-C	chr11	39161821	T	C	3023950	PASS	0.27805	nfe	0.204038	45	134	0.27805
chr11-040114119-G-GCAAT	chr11	40114119	G	GCAAT	1250580.97	PASS	0.40454	eas	0.169031	26	128	0.40454
chr11-040114328-CT-AT	chr11	40114328	CT	AT	75488	VQSRTrancheINDEL95.00to96.00	0	none	0	0	132	1e-6
chr11-040114328-CT-C	chr11	40114328	CT	C	75488	VQSRTrancheINDEL95.00to96.00	6.2729e-4	sas	0.003347	0	132	0.003347
chr11-040114328-CT-CTT	chr11	40114328	CT	CTT	75488	VQSRTrancheINDEL95.00to96.00	0	none	0.005647	0	132	0.005647
chr11-040114613-G-A	chr11	40114613	G	A	68833	PASS	0.001347	nfe	7.980000000000003e-4	1	134	0.001347
chr11-040114871-G-A	chr11	40114871	G	A	1400	PASS	7.2e-7	nfe	0	1	134	1e-6
chr11-040115993-T-C	chr11	40115993	T	C	28785503	PASS	0.66156	afr	0.43349899999999986	53	134	0.66156
chr11-040648221-C-T	chr11	40648221	C	T	2803	PASS	0	none	0.002256	0	0	0.002256
chr11-041660010-T-A	chr11	41660010	T	A	16620456	PASS	0	none	0	0	134	1e-6
chr11-041660010-T-C	chr11	41660010	T	C	16620456	PASS	0.88402	eas	0.8271310000000001	106	134	0.88402
chr11-041718347-C-T	chr11	41718347	C	T	66360	PASS	0.28434	nfe	0.04677500000000001	0	0	0.28434
chr11-041718451-G-A	chr11	41718451	G	A	120484	PASS	0.63527	nfe	0.08745000000000001	0	0	0.63527
chr11-041718504-C-T	chr11	41718504	C	T	47810	PASS	0.49276	nfe	0.03472	0	0	0.49276
chr11-042187555-GA-AA	chr11	42187555	GA	AA	2496441	PASS	0	none	0	0	0	1e-6
chr11-042187555-GA-G	chr11	42187555	GA	G	2496441	PASS	0.0026311	afr	0.002331	0	0	0.0026311
chr11-042187555-GA-GAA	chr11	42187555	GA	GAA	2496441	PASS	0	none	0.35841999999999996	0	0	0.35841999999999996
chr11-042187555-GA-GAAA	chr11	42187555	GA	GAAA	2496441	PASS	0	none	0.03883200000000002	0	0	0.03883200000000002
chr11-042187555-GA-GAAAA	chr11	42187555	GA	GAAAA	2496441	PASS	0	none	3.810000000000003e-4	0	0	3.810000000000003e-4
chr11-042187555-GA-GAAAAA	chr11	42187555	GA	GAAAAA	2496441	PASS	0	none	0	0	0	1e-6
chr11-043261414-T-C	chr11	43261414	T	C	90765	PASS	0.57702	nfe	0.06776700000000001	0	0	0.57702
chr11-043261693-T-A	chr11	43261693	T	A	59202	PASS	0.34158	nfe	0.04332	0	0	0.34158
chr11-043261860-CA-AA	chr11	43261860	CA	AA	116265	PASS	0	none	9e-6	0	0	9e-6
chr11-043261860-CA-C	chr11	43261860	CA	C	116265	PASS	0	none	9e-6	0	0	9e-6
chr11-043261860-CA-CAA	chr11	43261860	CA	CAA	116265	PASS	0	none	0.08573900000000001	0	0	0.08573900000000001
chr11-043261860-CA-CAAA	chr11	43261860	CA	CAAA	116265	PASS	0	none	7.480000000000004e-4	0	0	7.480000000000004e-4
chr11-043261860-CA-CAAAA	chr11	43261860	CA	CAAAA	116265	PASS	0	none	9e-6	0	0	9e-6
chr11-043261931-T-C	chr11	43261931	T	C	503908	PASS	0.82348	nfe	0.2642859999999996	0	0	0.82348
chr11-043262055-TAAA-T	chr11	43262055	TAAA	T	137702.97	PASS	6.4612e-4	nfe	1.87e-4	0	0	6.4612e-4
chr11-043262055-TAAA-TA	chr11	43262055	TAAA	TA	137702.97	PASS	0	none	0.006269	0	0	0.006269
chr11-043262055-TAAA-TAA	chr11	43262055	TAAA	TAA	137702.97	PASS	0	none	0.058035	0	0	0.058035
chr11-043262055-TAAA-TAAAA	chr11	43262055	TAAA	TAAAA	137702.97	PASS	0	none	0.012942	0	0	0.012942
chr11-043262055-TAAA-TAAAAA	chr11	43262055	TAAA	TAAAAA	137702.97	PASS	0	none	6.080000000000004e-4	0	0	6.080000000000004e-4
chr11-043262055-TAAA-TAAAAAAA	chr11	43262055	TAAA	TAAAAAAA	137702.97	PASS	0	none	0	0	0	1e-6
chr11-043262427-C-T	chr11	43262427	C	T	65948	PASS	0.0089788	nfe	0.00893799999999999	5	134	0.0089788
chr11-043262498-T-C	chr11	43262498	T	C	18289	PASS	0.0094877	afr	0.002214	1	128	0.0094877
chr11-043262525-G-A	chr11	43262525	G	A	370801	PASS	0.17274	eas	0.04594400000000002	6	122	0.17274
chr11-043262824-T-C	chr11	43262824	T	C	150657	PASS	0.096345	eas	0.012969	0	0	0.096345
chr11-043262919-G-A	chr11	43262919	G	A	17242931	PASS	0.99622	nfe	0.6799740000000006	0	0	0.99622
chr11-043263132-G-A	chr11	43263132	G	A	440408	PASS	0.055572	mid	0.02121200000000002	0	0	0.055572
chr11-043263132-G-T	chr11	43263132	G	T	440408	PASS	0	none	0	0	0	1e-6
chr11-043311911-A-AG	chr11	43311911	A	AG	58	VQSRTrancheINDEL95.00to96.00	0	none	0	0	124	1e-6
chr11-043311911-A-C	chr11	43311911	A	C	58	VQSRTrancheINDEL95.00to96.00	0	none	8.9e-5	0	124	8.9e-5
chr11-043311913-T-C	chr11	43311913	T	C	78	VQSRTrancheINDEL95.00to96.00	0	none	0	0	126	1e-6
chr11-043311913-T-G	chr11	43311913	T	G	78	VQSRTrancheINDEL95.00to96.00	1.025e-5	nfe	5.2999999999999994e-5	0	126	5.2999999999999994e-5
chr11-043311913-T-TG	chr11	43311913	T	TG	78	VQSRTrancheINDEL95.00to96.00	1.025e-5	nfe	9e-6	0	126	1.025e-5
chr11-043311918-TG-AG	chr11	43311918	TG	AG	636125	PASS	0	none	3.6999999999999985e-5	0	130	3.6999999999999985e-5
chr11-043311918-TG-GG	chr11	43311918	TG	GG	636125	PASS	0	none	2.2999999999999995e-4	0	130	2.2999999999999995e-4
chr11-043311918-TG-T	chr11	43311918	TG	T	636125	PASS	0	none	5.2999999999999994e-5	0	130	5.2999999999999994e-5
chr11-043311918-TG-TAG	chr11	43311918	TG	TAG	636125	PASS	0	none	0	0	130	1e-6
chr11-043311918-TG-TGG	chr11	43311918	TG	TGG	636125	PASS	0	none	0.07909800000000002	9	130	0.07909800000000002
chr11-043311918-TG-TGGG	chr11	43311918	TG	TGGG	636125	PASS	0	none	7.740000000000004e-4	0	130	7.740000000000004e-4
chr11-043311918-TG-TGGGG	chr11	43311918	TG	TGGGG	636125	PASS	0	none	0	0	130	1e-6
chr11-043311926-G-T	chr11	43311926	G	T	2955518	PASS	0.4403	sas	0.32784499999999955	48	134	0.4403
chr11-043312300-C-T	chr11	43312300	C	T	4988	PASS	8.429e-5	mid	1.47e-4	1	134	1.47e-4
chr11-043312307-G-A	chr11	43312307	G	A	1011908	PASS	0.42211	afr	0.06440000000000001	4	134	0.42211
chr11-043318342-T-G	chr11	43318342	T	G	9286	PASS	0.001232	nfe	2.5100000000000014e-4	1	134	0.001232
chr11-043318879-G-C	chr11	43318879	G	C	1453812	PASS	0.29725	amr	0.079616	11	134	0.29725
chr11-043320730-TTA-CTA	chr11	43320730	TTA	CTA	236	VQSRTrancheINDEL95.00to96.00	0	none	0	0	132	1e-6
chr11-043320730-TTA-T	chr11	43320730	TTA	T	236	VQSRTrancheINDEL95.00to96.00	4.04e-6	nfe	7.099999999999998e-5	0	132	7.099999999999998e-5
chr11-043320730-TTA-TATA	chr11	43320730	TTA	TATA	236	VQSRTrancheINDEL95.00to96.00	0	none	1.0799999999999996e-4	0	132	1.0799999999999996e-4
chr11-043320731-TAAA-*	chr11	43320731	TAAA	*	2038905	ExcessHet	0	none	0	0	122	1e-6
chr11-043320731-TAAA-AAAA	chr11	43320731	TAAA	AAAA	2038905	ExcessHet	0	none	0.00113199999999999	0	122	0.00113199999999999
chr11-043320731-TAAA-T	chr11	43320731	TAAA	T	2038905	ExcessHet	2.9969e-4	nfe	7.500000000000004e-4	0	122	7.500000000000004e-4
chr11-043320731-TAAA-TA	chr11	43320731	TAAA	TA	2038905	ExcessHet	0	none	0.03371900000000002	7	122	0.03371900000000002
chr11-043320731-TAAA-TAA	chr11	43320731	TAAA	TAA	2038905	ExcessHet	0	none	0.36549899999999935	44	122	0.36549899999999935
chr11-043320731-TAAA-TAAAA	chr11	43320731	TAAA	TAAAA	2038905	ExcessHet	0	none	0.05024000000000002	9	122	0.05024000000000002
chr11-043320731-TAAA-TAAAAA	chr11	43320731	TAAA	TAAAAA	2038905	ExcessHet	0	none	0.00137499999999999	1	122	0.00137499999999999
chr11-043320731-TAAA-TAAAAAA	chr11	43320731	TAAA	TAAAAAA	2038905	ExcessHet	0	none	0	0	122	1e-6
chr11-043320732-A-*	chr11	43320732	A	*	122	PASS	0	none	0.40115899999999943	51	102	0.40115899999999943
chr11-043320732-A-T	chr11	43320732	A	T	122	PASS	0.0013969	nfe	7.099999999999998e-5	0	102	0.0013969
chr11-043321337-A-G	chr11	43321337	A	G	1476939	PASS	0.29377	amr	0.07975	11	134	0.29377
chr11-043321522-T-C	chr11	43321522	T	C	3372892	PASS	0.23515	nfe	0.187191	26	134	0.23515
chr11-043321909-T-C	chr11	43321909	T	C	2956	PASS	8.389e-5	nfe	1.27e-4	1	134	1.27e-4
chr11-043323524-T-G	chr11	43323524	T	G	1014	PASS	3e-7	nfe	0	1	134	1e-6
chr11-043329213-A-G	chr11	43329213	A	G	2062061	PASS	0.69378	afr	0.4325799999999999	8	10	0.69378
chr11-043329378-T-A	chr11	43329378	T	A	707378	PASS	0	none	3.6999999999999985e-5	0	0	3.6999999999999985e-5
chr11-043329378-T-TA	chr11	43329378	T	TA	707378	PASS	0.74833	amr	0.3147299999999999	0	0	0.74833
chr11-043335381-A-C	chr11	43335381	A	C	914021	PASS	0.06297	afr	0.04446200000000001	9	132	0.06297
chr11-043335470-A-G	chr11	43335470	A	G	906556	PASS	0.091611	mid	0.07333600000000001	11	130	0.091611
chr11-043335487-A-G	chr11	43335487	A	G	3850981	PASS	0.47524	sas	0.3564649999999998	49	132	0.47524
chr11-043335718-A-G	chr11	43335718	A	G	1077160	PASS	0.26603	amr	0.080071	11	134	0.26603
chr11-043335718-A-T	chr11	43335718	A	T	1077160	PASS	1.022e-5	nfe	9e-6	0	134	1.022e-5
chr11-043378734-C-T	chr11	43378734	C	T	214628	PASS	0.20316	nfe	0.076228	0	0	0.20316
chr11-043378894-A-G	chr11	43378894	A	G	52772	PASS	0.024422	sas	0.00930099999999998	1	24	0.024422
chr11-043378913-A-G	chr11	43378913	A	G	330334	PASS	0.26057	amr	0.06553500000000001	3	50	0.26057
chr11-043378913-A-T	chr11	43378913	A	T	330334	PASS	0	none	0	0	50	1e-6
chr11-043379458-ATGTGTG-*	chr11	43379458	ATGTGTG	*	342701	ExcessHet	0	none	0	0	122	1e-6
chr11-043379458-ATGTGTG-A	chr11	43379458	ATGTGTG	A	342701	ExcessHet	4.3439e-4	afr	1.47e-4	0	122	4.3439e-4
chr11-043379458-ATGTGTG-ATG	chr11	43379458	ATGTGTG	ATG	342701	ExcessHet	0	none	0.00191599999999999	3	122	0.00191599999999999
chr11-043379458-ATGTGTG-ATGTG	chr11	43379458	ATGTGTG	ATGTG	342701	ExcessHet	0	none	0.096486	25	122	0.096486
chr11-043379458-ATGTGTG-ATGTGTGTG	chr11	43379458	ATGTGTG	ATGTGTGTG	342701	ExcessHet	0	none	0.01319499999999998	1	122	0.01319499999999998
chr11-043379458-ATGTGTG-ATGTGTGTGTG	chr11	43379458	ATGTGTG	ATGTGTGTGTG	342701	ExcessHet	0	none	2.09e-4	0	122	2.09e-4
chr11-043379458-ATGTGTG-ATGTGTGTGTGTG	chr11	43379458	ATGTGTG	ATGTGTGTGTGTG	342701	ExcessHet	0	none	3.6999999999999985e-5	0	122	3.6999999999999985e-5
chr11-043379458-ATGTGTG-TTGTGTG	chr11	43379458	ATGTGTG	TTGTGTG	342701	ExcessHet	0	none	0	0	122	1e-6
chr11-043390143-CAA-AAA	chr11	43390143	CAA	AAA	9837	VQSRTrancheINDEL95.00to96.00	0	none	2.08e-4	0	20	2.08e-4
chr11-043390143-CAA-C	chr11	43390143	CAA	C	9837	VQSRTrancheINDEL95.00to96.00	0	none	9e-6	0	20	9e-6
chr11-043390143-CAA-CA	chr11	43390143	CAA	CA	9837	VQSRTrancheINDEL95.00to96.00	0	none	0.002084	0	20	0.002084
chr11-043390143-CAA-CAAA	chr11	43390143	CAA	CAAA	9837	VQSRTrancheINDEL95.00to96.00	0	none	0.004581	0	20	0.004581
chr11-043390171-CATG-C	chr11	43390171	CATG	C	1885.97	PASS	0	none	2.2899999999999996e-4	0	2	2.2899999999999996e-4
chr11-043390172-A-*	chr11	43390172	A	*	97	PASS	0	none	2.2899999999999996e-4	0	0	2.2899999999999996e-4
chr11-043390172-A-G	chr11	43390172	A	G	97	PASS	0	none	2.2000000000000003e-5	0	0	2.2000000000000003e-5
chr11-043391596-ATTT-A	chr11	43391596	ATTT	A	296157	ExcessHet	0	none	0	0	134	1e-6
chr11-043391596-ATTT-AT	chr11	43391596	ATTT	AT	296157	ExcessHet	0	none	8.9e-5	0	134	8.9e-5
chr11-043391596-ATTT-ATT	chr11	43391596	ATTT	ATT	296157	ExcessHet	0	none	0.00113199999999999	0	134	0.00113199999999999
chr11-043391596-ATTT-ATTTT	chr11	43391596	ATTT	ATTTT	296157	ExcessHet	0	none	0.04705300000000001	6	134	0.04705300000000001
chr11-043391596-ATTT-ATTTTT	chr11	43391596	ATTT	ATTTTT	296157	ExcessHet	0	none	3.3800000000000046e-4	0	134	3.3800000000000046e-4
chr11-043391596-ATTT-GTTT	chr11	43391596	ATTT	GTTT	296157	ExcessHet	0	none	4.270000000000005e-4	0	134	4.270000000000005e-4
chr11-043391596-ATTT-TTTT	chr11	43391596	ATTT	TTTT	296157	ExcessHet	0	none	0	0	134	1e-6
chr11-043391604-TTTTTTGCG-*	chr11	43391604	TTTTTTGCG	*	120	VQSRTrancheINDEL95.00to96.00	0	none	0	0	132	1e-6
chr11-043391604-TTTTTTGCG-CTTTTTGCG	chr11	43391604	TTTTTTGCG	CTTTTTGCG	120	VQSRTrancheINDEL95.00to96.00	0	none	0	0	132	1e-6
chr11-043391604-TTTTTTGCG-T	chr11	43391604	TTTTTTGCG	T	120	VQSRTrancheINDEL95.00to96.00	0	none	1.27e-4	0	132	1.27e-4
chr11-043391606-TTTTGCG-*	chr11	43391606	TTTTGCG	*	42315.97	ExcessHet	0	none	0.00159499999999999	0	118	0.00159499999999999
chr11-043391606-TTTTGCG-T	chr11	43391606	TTTTGCG	T	42315.97	ExcessHet	0.0086748	amr	0.04066100000000002	1	118	0.04066100000000002
chr11-043391607-TTTGCG-*	chr11	43391607	TTTGCG	*	1295678.97	ExcessHet	0	none	0.021888	0	118	0.021888
chr11-043391607-TTTGCG-T	chr11	43391607	TTTGCG	T	1295678.97	ExcessHet	0.37252	amr	0.35830099999999987	56	118	0.37252
chr11-043391608-TTGCG-*	chr11	43391608	TTGCG	*	12437906.97	PASS	0	none	0.3376869999999999	51	132	0.3376869999999999
chr11-043391608-TTGCG-T	chr11	43391608	TTGCG	T	12437906.97	PASS	0.58008	mid	0.49895199999999945	67	132	0.58008
chr11-043391609-TGCGTTGCGTTC-*	chr11	43391609	TGCGTTGCGTTC	*	6812348.97	PASS	0	none	0.7305310000000006	78	106	0.7305310000000006
chr11-043391609-TGCGTTGCGTTC-T	chr11	43391609	TGCGTTGCGTTC	T	6812348.97	PASS	0	none	0	0	106	1e-6
chr11-043391609-TGCGTTGCGTTC-TCGTTGCGTTC	chr11	43391609	TGCGTTGCGTTC	TCGTTGCGTTC	6812348.97	PASS	0	none	7.099999999999998e-5	0	106	7.099999999999998e-5
chr11-043391609-TGCGTTGCGTTC-TGTTGCGTTC	chr11	43391609	TGCGTTGCGTTC	TGTTGCGTTC	6812348.97	PASS	0	none	0.00142299999999999	0	106	0.00142299999999999
chr11-043391609-TGCGTTGCGTTC-TTTGCGTTC	chr11	43391609	TGCGTTGCGTTC	TTTGCGTTC	6812348.97	PASS	0	none	0.135117	17	106	0.135117
chr11-043391610-GCGTTGC-*	chr11	43391610	GCGTTGC	*	6440	VQSRTrancheINDEL95.00to96.00	0	none	0.8697450000000001	99	110	0.8697450000000001
chr11-043391610-GCGTTGC-G	chr11	43391610	GCGTTGC	G	6440	VQSRTrancheINDEL95.00to96.00	0	none	0	0	110	1e-6
chr11-043391610-GCGTTGC-GGC	chr11	43391610	GCGTTGC	GGC	6440	VQSRTrancheINDEL95.00to96.00	0	none	9e-6	0	110	9e-6
chr11-043391610-GCGTTGC-GGTTGC	chr11	43391610	GCGTTGC	GGTTGC	6440	VQSRTrancheINDEL95.00to96.00	0	none	9e-6	0	110	9e-6
chr11-043391610-GCGTTGC-TCGTTGC	chr11	43391610	GCGTTGC	TCGTTGC	6440	VQSRTrancheINDEL95.00to96.00	0	none	3.6999999999999985e-5	0	110	3.6999999999999985e-5
chr11-043391611-CGTT-*	chr11	43391611	CGTT	*	7354	VQSRTrancheINDEL96.00to97.00	0	none	0.8696910000000001	99	110	0.8696910000000001
chr11-043391611-CGTT-C	chr11	43391611	CGTT	C	7354	VQSRTrancheINDEL96.00to97.00	0.0022993	nfe	3.6999999999999985e-5	0	110	0.0022993
chr11-043391611-CGTT-GGTT	chr11	43391611	CGTT	GGTT	7354	VQSRTrancheINDEL96.00to97.00	0	none	0	0	110	1e-6
chr11-043391611-CGTT-TGTT	chr11	43391611	CGTT	TGTT	7354	VQSRTrancheINDEL96.00to97.00	0	none	3.6999999999999985e-5	0	110	3.6999999999999985e-5
chr11-043391612-GTTGC-*	chr11	43391612	GTTGC	*	121248	VQSRTrancheINDEL95.00to96.00	0	none	0.8669040000000001	99	110	0.8669040000000001
chr11-043391612-GTTGC-G	chr11	43391612	GTTGC	G	121248	VQSRTrancheINDEL95.00to96.00	0	none	0	0	110	1e-6
chr11-043391612-GTTGC-GTTTTGC	chr11	43391612	GTTGC	GTTTTGC	121248	VQSRTrancheINDEL95.00to96.00	0	none	0	0	110	1e-6
chr11-043391612-GTTGC-TTTGC	chr11	43391612	GTTGC	TTTGC	121248	VQSRTrancheINDEL95.00to96.00	0	none	0.002391	0	110	0.002391
chr11-043396235-CT-C	chr11	43396235	CT	C	4152.97	VQSRTrancheINDEL97.00to99.00	0	none	9.610000000000004e-4	0	0	9.610000000000004e-4
chr11-043396235-CT-CTT	chr11	43396235	CT	CTT	4152.97	VQSRTrancheINDEL97.00to99.00	0	none	0.00171199999999999	0	0	0.00171199999999999
chr11-043396353-A-G	chr11	43396353	A	G	15225	PASS	0.10462	eas	0.005529	1	26	0.10462
chr11-043396646-T-C	chr11	43396646	T	C	74676	PASS	0.012937	nfe	0.00857399999999998	3	134	0.012937
chr11-043396957-CAAAAA-*	chr11	43396957	CAAAAA	*	728493	ExcessHet	0	none	1.6699999999999994e-4	0	124	1.6699999999999994e-4
chr11-043396957-CAAAAA-AAAAAA	chr11	43396957	CAAAAA	AAAAAA	728493	ExcessHet	0	none	0.01264499999999999	0	124	0.01264499999999999
chr11-043396957-CAAAAA-C	chr11	43396957	CAAAAA	C	728493	ExcessHet	2.17e-6	nfe	9e-6	0	124	9e-6
chr11-043396957-CAAAAA-CA	chr11	43396957	CAAAAA	CA	728493	ExcessHet	0	none	1.0799999999999996e-4	0	124	1.0799999999999996e-4
chr11-043396957-CAAAAA-CAA	chr11	43396957	CAAAAA	CAA	728493	ExcessHet	0	none	0.002967	1	124	0.002967
chr11-043396957-CAAAAA-CAAA	chr11	43396957	CAAAAA	CAAA	728493	ExcessHet	0	none	0.01608600000000001	1	124	0.01608600000000001
chr11-043396957-CAAAAA-CAAAA	chr11	43396957	CAAAAA	CAAAA	728493	ExcessHet	0	none	0.09676000000000004	23	124	0.09676000000000004
chr11-043396957-CAAAAA-CAAAAAA	chr11	43396957	CAAAAA	CAAAAAA	728493	ExcessHet	0	none	0.156844	36	124	0.156844
chr11-043396957-CAAAAA-CAAAAAAA	chr11	43396957	CAAAAA	CAAAAAAA	728493	ExcessHet	0	none	0.01745600000000001	2	124	0.01745600000000001
chr11-043396957-CAAAAA-CAAAAAAAA	chr11	43396957	CAAAAA	CAAAAAAAA	728493	ExcessHet	0	none	0.00134999999999999	0	124	0.00134999999999999
chr11-043396957-CAAAAA-CAAAAAAAAA	chr11	43396957	CAAAAA	CAAAAAAAAA	728493	ExcessHet	0	none	7.099999999999998e-5	0	124	7.099999999999998e-5
chr11-043396957-CAAAAA-CAAAAAAAAAA	chr11	43396957	CAAAAA	CAAAAAAAAAA	728493	ExcessHet	0	none	0	0	124	1e-6
chr11-043396957-CAAAAA-CAAAAAAAAAAAAA	chr11	43396957	CAAAAA	CAAAAAAAAAAAAA	728493	ExcessHet	0	none	0	0	124	1e-6
chr11-043397536-TC-*	chr11	43397536	TC	*	4377	VQSRTrancheINDEL95.00to96.00	0	none	2.2000000000000003e-5	0	132	2.2000000000000003e-5
chr11-043397536-TC-CC	chr11	43397536	TC	CC	4377	VQSRTrancheINDEL95.00to96.00	0	none	5.41e-4	0	132	5.41e-4
chr11-043397536-TC-T	chr11	43397536	TC	T	4377	VQSRTrancheINDEL95.00to96.00	1.988e-5	sas	7.099999999999998e-5	0	132	7.099999999999998e-5
chr11-043397536-TC-TAC	chr11	43397536	TC	TAC	4377	VQSRTrancheINDEL95.00to96.00	0	none	0	0	132	1e-6
chr11-043397537-CTTTTTT-*	chr11	43397537	CTTTTTT	*	1847643	ExcessHet	0	none	7.099999999999998e-5	0	130	7.099999999999998e-5
chr11-043397537-CTTTTTT-C	chr11	43397537	CTTTTTT	C	1847643	ExcessHet	1.482e-5	afr	9e-6	0	130	1.482e-5
chr11-043397537-CTTTTTT-CT	chr11	43397537	CTTTTTT	CT	1847643	ExcessHet	0	none	3.6000000000000035e-4	0	130	3.6000000000000035e-4
chr11-043397537-CTTTTTT-CTT	chr11	43397537	CTTTTTT	CTT	1847643	ExcessHet	0	none	0.00327	0	130	0.00327
chr11-043397537-CTTTTTT-CTTT	chr11	43397537	CTTTTTT	CTTT	1847643	ExcessHet	0	none	0.01003199999999998	0	130	0.01003199999999998
chr11-043397537-CTTTTTT-CTTTT	chr11	43397537	CTTTTTT	CTTTT	1847643	ExcessHet	0	none	0.02507100000000002	3	130	0.02507100000000002
chr11-043397537-CTTTTTT-CTTTTT	chr11	43397537	CTTTTTT	CTTTTT	1847643	ExcessHet	0	none	0.102199	19	130	0.102199
chr11-043397537-CTTTTTT-CTTTTTTT	chr11	43397537	CTTTTTT	CTTTTTTT	1847643	ExcessHet	0	none	0.2941059999999996	47	130	0.2941059999999996
chr11-043397537-CTTTTTT-CTTTTTTTT	chr11	43397537	CTTTTTT	CTTTTTTTT	1847643	ExcessHet	0	none	0.039742	0	130	0.039742
chr11-043397537-CTTTTTT-CTTTTTTTTT	chr11	43397537	CTTTTTT	CTTTTTTTTT	1847643	ExcessHet	0	none	0.003931	0	130	0.003931
chr11-043397537-CTTTTTT-CTTTTTTTTTT	chr11	43397537	CTTTTTT	CTTTTTTTTTT	1847643	ExcessHet	0	none	3.160000000000005e-4	0	130	3.160000000000005e-4
chr11-043397537-CTTTTTT-CTTTTTTTTTTT	chr11	43397537	CTTTTTT	CTTTTTTTTTTT	1847643	ExcessHet	0	none	8.9e-5	0	130	8.9e-5
chr11-043397537-CTTTTTT-CTTTTTTTTTTTT	chr11	43397537	CTTTTTT	CTTTTTTTTTTTT	1847643	ExcessHet	0	none	9e-6	0	130	9e-6
chr11-043397537-CTTTTTT-CTTTTTTTTTTTTT	chr11	43397537	CTTTTTT	CTTTTTTTTTTTTT	1847643	ExcessHet	0	none	2.2000000000000003e-5	0	130	2.2000000000000003e-5
chr11-043397537-CTTTTTT-CTTTTTTTTTTTTTTTTTTTTTTTTTTTT	chr11	43397537	CTTTTTT	CTTTTTTTTTTTTTTTTTTTTTTTTTTTT	1847643	ExcessHet	0	none	0	0	130	1e-6
chr11-043397537-CTTTTTT-TTTTTTT	chr11	43397537	CTTTTTT	TTTTTTT	1847643	ExcessHet	0	none	0.01003199999999998	0	130	0.01003199999999998
chr11-043397538-T-*	chr11	43397538	T	*	63	PASS	0	none	0.142276	23	64	0.142276
chr11-043397538-T-C	chr11	43397538	T	C	63	PASS	2.7441e-4	afr	3.6999999999999985e-5	0	64	2.7441e-4
chr11-043397553-TCTCCCCCCTCAGTAGAATGTTAC-*	chr11	43397553	TCTCCCCCCTCAGTAGAATGTTAC	*	4060	VQSRTrancheINDEL99.50to99.90	0	none	9e-6	0	134	9e-6
chr11-043397553-TCTCCCCCCTCAGTAGAATGTTAC-CCTCCCCCCTCAGTAGAATGTTAC	chr11	43397553	TCTCCCCCCTCAGTAGAATGTTAC	CCTCCCCCCTCAGTAGAATGTTAC	4060	VQSRTrancheINDEL99.50to99.90	0	none	9e-6	0	134	9e-6
chr11-043397553-TCTCCCCCCTCAGTAGAATGTTAC-T	chr11	43397553	TCTCCCCCCTCAGTAGAATGTTAC	T	4060	VQSRTrancheINDEL99.50to99.90	3.4e-7	nfe	4.500000000000005e-4	0	134	4.500000000000005e-4
chr11-043397553-TCTCCCCCCTCAGTAGAATGTTAC-TCCTCCCCCCTCAGTAGAATGTTAC	chr11	43397553	TCTCCCCCCTCAGTAGAATGTTAC	TCCTCCCCCCTCAGTAGAATGTTAC	4060	VQSRTrancheINDEL99.50to99.90	0	none	1.27e-4	1	134	1.27e-4
chr11-043397553-TCTCCCCCCTCAGTAGAATGTTAC-TTCCCCCCTCAGTAGAATGTTAC	chr11	43397553	TCTCCCCCCTCAGTAGAATGTTAC	TTCCCCCCTCAGTAGAATGTTAC	4060	VQSRTrancheINDEL99.50to99.90	0	none	8.9e-5	0	134	8.9e-5
chr11-043397553-TCTCCCCCCTCAGTAGAATGTTAC-TTCCTCCCCCCTCAGTAGAATGTTAC	chr11	43397553	TCTCCCCCCTCAGTAGAATGTTAC	TTCCTCCCCCCTCAGTAGAATGTTAC	4060	VQSRTrancheINDEL99.50to99.90	0	none	0	0	134	1e-6
chr11-043397553-TCTCCCCCCTCAGTAGAATGTTAC-TTGTTAC	chr11	43397553	TCTCCCCCCTCAGTAGAATGTTAC	TTGTTAC	4060	VQSRTrancheINDEL99.50to99.90	0	none	2.2000000000000003e-5	0	134	2.2000000000000003e-5
chr11-043397553-TCTCCCCCCTCAGTAGAATGTTAC-TTTAC	chr11	43397553	TCTCCCCCCTCAGTAGAATGTTAC	TTTAC	4060	VQSRTrancheINDEL99.50to99.90	0	none	1.27e-4	0	134	1.27e-4
chr11-043397901-CGTGTGTGTGTGTGTGTGTGTGTGTGTGTGTGTGTGT-*	chr11	43397901	CGTGTGTGTGTGTGTGTGTGTGTGTGTGTGTGTGTGT	*	6220144	PASS	0	none	0	0	116	1e-6
chr11-043397901-CGTGTGTGTGTGTGTGTGTGTGTGTGTGTGTGTGTGT-C	chr11	43397901	CGTGTGTGTGTGTGTGTGTGTGTGTGTGTGTGTGTGT	C	6220144	PASS	3.31e-6	nfe	0	0	116	3.31e-6
chr11-043397901-CGTGTGTGTGTGTGTGTGTGTGTGTGTGTGTGTGTGT-CGT	chr11	43397901	CGTGTGTGTGTGTGTGTGTGTGTGTGTGTGTGTGTGT	CGT	6220144	PASS	0	none	2.2000000000000003e-5	0	116	2.2000000000000003e-5
chr11-043397901-CGTGTGTGTGTGTGTGTGTGTGTGTGTGTGTGTGTGT-CGTGT	chr11	43397901	CGTGTGTGTGTGTGTGTGTGTGTGTGTGTGTGTGTGT	CGTGT	6220144	PASS	0	none	8.9e-5	0	116	8.9e-5
chr11-043397901-CGTGTGTGTGTGTGTGTGTGTGTGTGTGTGTGTGTGT-CGTGTGT	chr11	43397901	CGTGTGTGTGTGTGTGTGTGTGTGTGTGTGTGTGTGT	CGTGTGT	6220144	PASS	0	none	0.00166799999999999	0	116	0.00166799999999999
chr11-043397901-CGTGTGTGTGTGTGTGTGTGTGTGTGTGTGTGTGTGT-CGTGTGTGT	chr11	43397901	CGTGTGTGTGTGTGTGTGTGTGTGTGTGTGTGTGTGT	CGTGTGTGT	6220144	PASS	0	none	0.06503700000000001	11	116	0.06503700000000001
chr11-043397901-CGTGTGTGTGTGTGTGTGTGTGTGTGTGTGTGTGTGT-CGTGTGTGTGT	chr11	43397901	CGTGTGTGTGTGTGTGTGTGTGTGTGTGTGTGTGTGT	CGTGTGTGTGT	6220144	PASS	0	none	0.00117999999999999	0	116	0.00117999999999999
chr11-043397901-CGTGTGTGTGTGTGTGTGTGTGTGTGTGTGTGTGTGT-CGTGTGTGTGTGT	chr11	43397901	CGTGTGTGTGTGTGTGTGTGTGTGTGTGTGTGTGTGT	CGTGTGTGTGTGT	6220144	PASS	0	none	0.007324	1	116	0.007324
chr11-043397901-CGTGTGTGTGTGTGTGTGTGTGTGTGTGTGTGTGTGT-CGTGTGTGTGTGTGT	chr11	43397901	CGTGTGTGTGTGTGTGTGTGTGTGTGTGTGTGTGTGT	CGTGTGTGTGTGTGT	6220144	PASS	0	none	0.106831	18	116	0.106831
chr11-043397901-CGTGTGTGTGTGTGTGTGTGTGTGTGTGTGTGTGTGT-CGTGTGTGTGTGTGTGT	chr11	43397901	CGTGTGTGTGTGTGTGTGTGTGTGTGTGTGTGTGTGT	CGTGTGTGTGTGTGTGT	6220144	PASS	0	none	0.001965	0	116	0.001965
chr11-043397901-CGTGTGTGTGTGTGTGTGTGTGTGTGTGTGTGTGTGT-CGTGTGTGTGTGTGTGTGT	chr11	43397901	CGTGTGTGTGTGTGTGTGTGTGTGTGTGTGTGTGTGT	CGTGTGTGTGTGTGTGTGT	6220144	PASS	0	none	0.003294	0	116	0.003294
chr11-043397901-CGTGTGTGTGTGTGTGTGTGTGTGTGTGTGTGTGTGT-CGTGTGTGTGTGTGTGTGTGT	chr11	43397901	CGTGTGTGTGTGTGTGTGTGTGTGTGTGTGTGTGTGT	CGTGTGTGTGTGTGTGTGTGT	6220144	PASS	0	none	0.02141100000000002	0	116	0.02141100000000002
chr11-043397901-CGTGTGTGTGTGTGTGTGTGTGTGTGTGTGTGTGTGT-CGTGTGTGTGTGTGTGTGTGTGT	chr11	43397901	CGTGTGTGTGTGTGTGTGTGTGTGTGTGTGTGTGTGT	CGTGTGTGTGTGTGTGTGTGTGT	6220144	PASS	0	none	0.00794599999999998	0	116	0.00794599999999998
chr11-043397901-CGTGTGTGTGTGTGTGTGTGTGTGTGTGTGTGTGTGT-CGTGTGTGTGTGTGTGTGTGTGTGT	chr11	43397901	CGTGTGTGTGTGTGTGTGTGTGTGTGTGTGTGTGTGT	CGTGTGTGTGTGTGTGTGTGTGTGT	6220144	PASS	0	none	0.02689000000000001	5	116	0.02689000000000001
chr11-043397901-CGTGTGTGTGTGTGTGTGTGTGTGTGTGTGTGTGTGT-CGTGTGTGTGTGTGTGTGTGTGTGTGT	chr11	43397901	CGTGTGTGTGTGTGTGTGTGTGTGTGTGTGTGTGTGT	CGTGTGTGTGTGTGTGTGTGTGTGTGT	6220144	PASS	0	none	0.04316300000000001	9	116	0.04316300000000001
chr11-043397901-CGTGTGTGTGTGTGTGTGTGTGTGTGTGTGTGTGTGT-CGTGTGTGTGTGTGTGTGTGTGTGTGTGT	chr11	43397901	CGTGTGTGTGTGTGTGTGTGTGTGTGTGTGTGTGTGT	CGTGTGTGTGTGTGTGTGTGTGTGTGTGT	6220144	PASS	0	none	0.03879400000000001	7	116	0.03879400000000001
chr11-043397901-CGTGTGTGTGTGTGTGTGTGTGTGTGTGTGTGTGTGT-CGTGTGTGTGTGTGTGTGTGTGTGTGTGTGT	chr11	43397901	CGTGTGTGTGTGTGTGTGTGTGTGTGTGTGTGTGTGT	CGTGTGTGTGTGTGTGTGTGTGTGTGTGTGT	6220144	PASS	0	none	0.079657	12	116	0.079657
chr11-043397901-CGTGTGTGTGTGTGTGTGTGTGTGTGTGTGTGTGTGT-CGTGTGTGTGTGTGTGTGTGTGTGTGTGTGTGT	chr11	43397901	CGTGTGTGTGTGTGTGTGTGTGTGTGTGTGTGTGTGT	CGTGTGTGTGTGTGTGTGTGTGTGTGTGTGTGT	6220144	PASS	0	none	0.09362600000000004	12	116	0.09362600000000004
chr11-043397901-CGTGTGTGTGTGTGTGTGTGTGTGTGTGTGTGTGTGT-CGTGTGTGTGTGTGTGTGTGTGTGTGTGTGTGTGT	chr11	43397901	CGTGTGTGTGTGTGTGTGTGTGTGTGTGTGTGTGTGT	CGTGTGTGTGTGTGTGTGTGTGTGTGTGTGTGTGT	6220144	PASS	0	none	0.07330800000000001	7	116	0.07330800000000001
chr11-043397901-CGTGTGTGTGTGTGTGTGTGTGTGTGTGTGTGTGTGT-CGTGTGTGTGTGTGTGTGTGTGTGTGTGTGTGTGTGTGT	chr11	43397901	CGTGTGTGTGTGTGTGTGTGTGTGTGTGTGTGTGTGT	CGTGTGTGTGTGTGTGTGTGTGTGTGTGTGTGTGTGTGT	6220144	PASS	0	none	0.03278300000000001	4	116	0.03278300000000001
chr11-043397901-CGTGTGTGTGTGTGTGTGTGTGTGTGTGTGTGTGTGT-CGTGTGTGTGTGTGTGTGTGTGTGTGTGTGTGTGTGTGTGT	chr11	43397901	CGTGTGTGTGTGTGTGTGTGTGTGTGTGTGTGTGTGT	CGTGTGTGTGTGTGTGTGTGTGTGTGTGTGTGTGTGTGTGT	6220144	PASS	0	none	0.01062799999999998	3	116	0.01062799999999998
chr11-043397901-CGTGTGTGTGTGTGTGTGTGTGTGTGTGTGTGTGTGT-CGTGTGTGTGTGTGTGTGTGTGTGTGTGTGTGTGTGTGTGTGT	chr11	43397901	CGTGTGTGTGTGTGTGTGTGTGTGTGTGTGTGTGTGT	CGTGTGTGTGTGTGTGTGTGTGTGTGTGTGTGTGTGTGTGTGT	6220144	PASS	0	none	0.002815	0	116	0.002815
chr11-043397901-CGTGTGTGTGTGTGTGTGTGTGTGTGTGTGTGTGTGT-CGTGTGTGTGTGTGTGTGTGTGTGTGTGTGTGTGTGTGTGTGTGT	chr11	43397901	CGTGTGTGTGTGTGTGTGTGTGTGTGTGTGTGTGTGT	CGTGTGTGTGTGTGTGTGTGTGTGTGTGTGTGTGTGTGTGTGTGT	6220144	PASS	0	none	6.330000000000003e-4	0	116	6.330000000000003e-4
chr11-043397901-CGTGTGTGTGTGTGTGTGTGTGTGTGTGTGTGTGTGT-CGTGTGTGTGTGTGTGTGTGTGTGTGTGTGTGTGTGTGTGTGTGTGT	chr11	43397901	CGTGTGTGTGTGTGTGTGTGTGTGTGTGTGTGTGTGT	CGTGTGTGTGTGTGTGTGTGTGTGTGTGTGTGTGTGTGTGTGTGTGT	6220144	PASS	0	none	2.7300000000000035e-4	0	116	2.7300000000000035e-4
chr11-043397901-CGTGTGTGTGTGTGTGTGTGTGTGTGTGTGTGTGTGT-CGTGTGTGTGTGTGTGTGTGTGTGTGTGTGTGTGTGTGTGTGTGTGTGT	chr11	43397901	CGTGTGTGTGTGTGTGTGTGTGTGTGTGTGTGTGTGT	CGTGTGTGTGTGTGTGTGTGTGTGTGTGTGTGTGTGTGTGTGTGTGTGT	6220144	PASS	0	none	0	0	116	1e-6
chr11-043397901-CGTGTGTGTGTGTGTGTGTGTGTGTGTGTGTGTGTGT-CTGTGTGTGTGTGTGTGTGTGTGTGTGTGTGTGTGTGT	chr11	43397901	CGTGTGTGTGTGTGTGTGTGTGTGTGTGTGTGTGTGT	CTGTGTGTGTGTGTGTGTGTGTGTGTGTGTGTGTGTGT	6220144	PASS	0	none	0	0	116	1e-6
chr11-043397901-CGTGTGTGTGTGTGTGTGTGTGTGTGTGTGTGTGTGT-TGTGTGTGTGTGTGTGTGTGTGTGTGTGTGTGTGTGT	chr11	43397901	CGTGTGTGTGTGTGTGTGTGTGTGTGTGTGTGTGTGT	TGTGTGTGTGTGTGTGTGTGTGTGTGTGTGTGTGTGT	6220144	PASS	0	none	5.2999999999999994e-5	0	116	5.2999999999999994e-5
chr11-043397902-GT-*	chr11	43397902	GT	*	3344	PASS	0	none	0.5110300000000005	58	96	0.5110300000000005
chr11-043397902-GT-AT	chr11	43397902	GT	AT	3344	PASS	0	none	5.2999999999999994e-5	0	96	5.2999999999999994e-5
chr11-043397902-GT-G	chr11	43397902	GT	G	3344	PASS	0	none	0.00101099999999999	0	96	0.00101099999999999
chr11-043397902-GT-TT	chr11	43397902	GT	TT	3344	PASS	0	none	9e-6	0	96	9e-6
chr11-043397903-TGTGTGTG-*	chr11	43397903	TGTGTGTG	*	851.97	PASS	0	none	0.5110330000000005	58	96	0.5110330000000005
chr11-043397903-TGTGTGTG-T	chr11	43397903	TGTGTGTG	T	851.97	PASS	8.703e-5	nfe	0.00101099999999999	0	96	0.00101099999999999
chr11-043397904-GTGTGTGTGTGTGTGTGTGTGTGTGTGT-*	chr11	43397904	GTGTGTGTGTGTGTGTGTGTGTGTGTGT	*	5414	PASS	0	none	0.4730289999999995	54	98	0.4730289999999995
chr11-043397904-GTGTGTGTGTGTGTGTGTGTGTGTGTGT-ATGTGTGTGTGTGTGTGTGTGTGTGTGT	chr11	43397904	GTGTGTGTGTGTGTGTGTGTGTGTGTGT	ATGTGTGTGTGTGTGTGTGTGTGTGTGT	5414	PASS	0	none	1.47e-4	0	98	1.47e-4
chr11-043397904-GTGTGTGTGTGTGTGTGTGTGTGTGTGT-G	chr11	43397904	GTGTGTGTGTGTGTGTGTGTGTGTGTGT	G	5414	PASS	0	none	0.00101099999999999	0	98	0.00101099999999999
chr11-043397904-GTGTGTGTGTGTGTGTGTGTGTGTGTGT-TTGTGTGTGTGTGTGTGTGTGTGTGTGT	chr11	43397904	GTGTGTGTGTGTGTGTGTGTGTGTGTGT	TTGTGTGTGTGTGTGTGTGTGTGTGTGT	5414	PASS	0	none	2.2000000000000003e-5	0	98	2.2000000000000003e-5
chr11-043397906-GT-*	chr11	43397906	GT	*	694	VQSRTrancheINDEL99.50to99.90	0	none	0.4156699999999997	50	98	0.4156699999999997
chr11-043397906-GT-AT	chr11	43397906	GT	AT	694	VQSRTrancheINDEL99.50to99.90	0	none	0	0	98	1e-6
chr11-043397906-GT-G	chr11	43397906	GT	G	694	VQSRTrancheINDEL99.50to99.90	0	none	0	0	98	1e-6
chr11-043397906-GT-TT	chr11	43397906	GT	TT	694	VQSRTrancheINDEL99.50to99.90	0	none	0.00105899999999999	0	98	0.00105899999999999
chr11-043397910-GT-*	chr11	43397910	GT	*	35	PASS	0	none	0.3150509999999998	40	116	0.3150509999999998
chr11-043397910-GT-G	chr11	43397910	GT	G	35	PASS	0	none	0	0	116	1e-6
chr11-043397910-GT-TT	chr11	43397910	GT	TT	35	PASS	0	none	9.400000000000004e-4	0	116	9.400000000000004e-4
chr11-043397915-T-*	chr11	43397915	T	*	79	PASS	0	none	0.25113399999999936	31	118	0.25113399999999936
chr11-043397915-T-C	chr11	43397915	T	C	79	PASS	0	none	0	0	118	1e-6
chr11-043397915-T-G	chr11	43397915	T	G	79	PASS	0	none	6.570000000000002e-4	0	118	6.570000000000002e-4
chr11-043397916-GTGTGTGTGTGTGTGTGTGTGTGTGTGTGTGTGTGTA-*	chr11	43397916	GTGTGTGTGTGTGTGTGTGTGTGTGTGTGTGTGTGTA	*	489	VQSRTrancheINDEL95.00to96.00	0	none	0.242297	31	128	0.242297
chr11-043397916-GTGTGTGTGTGTGTGTGTGTGTGTGTGTGTGTGTGTA-G	chr11	43397916	GTGTGTGTGTGTGTGTGTGTGTGTGTGTGTGTGTGTA	G	489	VQSRTrancheINDEL95.00to96.00	2.1366e-4	eas	0	0	128	2.1366e-4
chr11-043397916-GTGTGTGTGTGTGTGTGTGTGTGTGTGTGTGTGTGTA-TTGTGTGTGTGTGTGTGTGTGTGTGTGTGTGTGTGTA	chr11	43397916	GTGTGTGTGTGTGTGTGTGTGTGTGTGTGTGTGTGTA	TTGTGTGTGTGTGTGTGTGTGTGTGTGTGTGTGTGTA	489	VQSRTrancheINDEL95.00to96.00	0	none	6.570000000000002e-4	0	128	6.570000000000002e-4
chr11-043397918-G-*	chr11	43397918	G	*	33	VQSRTrancheSNP99.80to99.90	0	none	0.219903	31	128	0.219903
chr11-043397918-G-A	chr11	43397918	G	A	33	VQSRTrancheSNP99.80to99.90	0	none	5.41e-4	0	128	5.41e-4
chr11-043397924-G-*	chr11	43397924	G	*	141	PASS	0	none	0.10029700000000004	14	110	0.10029700000000004
chr11-043397924-G-A	chr11	43397924	G	A	141	PASS	1.1813e-4	sas	2.9400000000000004e-4	0	110	2.9400000000000004e-4
chr11-043397926-G-*	chr11	43397926	G	*	85	VQSRTrancheSNP99.90to99.95	0	none	0.086311	10	128	0.086311
chr11-043397926-G-A	chr11	43397926	G	A	85	VQSRTrancheSNP99.90to99.95	2.588e-5	afr	0	0	128	2.588e-5
chr11-043397926-G-T	chr11	43397926	G	T	85	VQSRTrancheSNP99.90to99.95	3.7e-7	nfe	2.2999999999999995e-4	0	128	2.2999999999999995e-4
chr11-043397928-GTGTGTGTGTGTGTGTGTGTGTGTA-*	chr11	43397928	GTGTGTGTGTGTGTGTGTGTGTGTA	*	705	PASS	0	none	0.08446000000000002	10	128	0.08446000000000002
chr11-043397928-GTGTGTGTGTGTGTGTGTGTGTGTA-ATGTGTGTGTGTGTGTGTGTGTGTA	chr11	43397928	GTGTGTGTGTGTGTGTGTGTGTGTA	ATGTGTGTGTGTGTGTGTGTGTGTA	705	PASS	0	none	2.2999999999999995e-4	0	128	2.2999999999999995e-4
chr11-043397928-GTGTGTGTGTGTGTGTGTGTGTGTA-G	chr11	43397928	GTGTGTGTGTGTGTGTGTGTGTGTA	G	705	PASS	0	none	0	0	128	1e-6
chr11-043397928-GTGTGTGTGTGTGTGTGTGTGTGTA-GTATGTGTGTGTGTGTGTGTGTGTGTA	chr11	43397928	GTGTGTGTGTGTGTGTGTGTGTGTA	GTATGTGTGTGTGTGTGTGTGTGTGTA	705	PASS	0	none	9e-6	0	128	9e-6
chr11-043397928-GTGTGTGTGTGTGTGTGTGTGTGTA-TTGTGTGTGTGTGTGTGTGTGTGTA	chr11	43397928	GTGTGTGTGTGTGTGTGTGTGTGTA	TTGTGTGTGTGTGTGTGTGTGTGTA	705	PASS	0	none	7.099999999999998e-5	0	128	7.099999999999998e-5
chr11-043399789-TA-T	chr11	43399789	TA	T	51259.97	PASS	0.0075748	nfe	0.003855	1	134	0.0075748
chr11-043400172-C-T	chr11	43400172	C	T	1130574	PASS	0.16349	mid	0.12112800000000004	21	134	0.16349
chr11-043400173-G-A	chr11	43400173	G	A	168212	PASS	0.11316	eas	0.01796200000000002	4	134	0.11316
chr11-043401683-C-CT	chr11	43401683	C	CT	1122.97	PASS	1.0078e-4	nfe	2.2000000000000003e-5	1	130	1.0078e-4
chr11-043403964-T-C	chr11	43403964	T	C	29818	PASS	0.0028241	nfe	0.00174299999999999	1	134	0.0028241
chr11-043403977-AC-A	chr11	43403977	AC	A	840739.97	PASS	0.090233	afr	0.04694600000000001	10	134	0.090233
chr11-043405396-T-C	chr11	43405396	T	C	5568297	PASS	0.45636	sas	0.34460299999999944	48	132	0.45636
chr11-043405718-G-A	chr11	43405718	G	A	602133	PASS	0.03794	nfe	0.023406	4	134	0.03794
chr11-043406020-A-*	chr11	43406020	A	*	4940	PASS	0	none	0	0	134	1e-6
chr11-043406020-A-G	chr11	43406020	A	G	4940	PASS	5.8444e-4	amr	2.09e-4	1	134	5.8444e-4
chr11-043407051-TAAGAA-T	chr11	43407051	TAAGAA	T	2363598.97	PASS	0.17223	mid	0.123252	21	134	0.17223
chr11-043407052-A-*	chr11	43407052	A	*	2572	PASS	0	none	0.123252	21	134	0.123252
chr11-043407052-A-G	chr11	43407052	A	G	2572	PASS	1.761e-5	nfe	5.2999999999999994e-5	0	134	5.2999999999999994e-5
chr11-043407518-G-A	chr11	43407518	G	A	558	PASS	2.005e-5	eas	0	1	134	2.005e-5
chr11-043414521-T-C	chr11	43414521	T	C	13452	PASS	0.0096258	afr	5.870000000000004e-4	1	134	0.0096258
chr11-043414888-C-A	chr11	43414888	C	A	164288	PASS	0.020454	nfe	0.01256999999999999	2	134	0.020454
chr11-043443202-T-C	chr11	43443202	T	C	68487	PASS	0.011485	nfe	0.005699	3	134	0.011485
chr11-043443462-A-G	chr11	43443462	A	G	12517	PASS	6.8985e-4	mid	2.09e-4	1	134	6.8985e-4
chr11-043444345-A-G	chr11	43444345	A	G	31815	PASS	0.0055645	nfe	0.003499	2	134	0.0055645
chr11-043444451-A-G	chr11	43444451	A	G	940	PASS	9.838e-5	nfe	1.27e-4	1	130	1.27e-4
chr11-043446333-A-G	chr11	43446333	A	G	688	PASS	2.1602e-4	amr	8.9e-5	0	56	2.1602e-4
chr11-043446371-A-*	chr11	43446371	A	*	2001	PASS	0	none	0	0	12	1e-6
chr11-043446371-A-G	chr11	43446371	A	G	2001	PASS	0.0020052	nfe	3.810000000000003e-4	0	12	0.0020052
chr11-043447598-C-T	chr11	43447598	C	T	223961	PASS	0.25464	afr	0.071133	0	2	0.25464
chr11-043447937-G-A	chr11	43447937	G	A	78149	PASS	0.0066697	nfe	0.004826	2	134	0.0066697
chr11-043449884-G-A	chr11	43449884	G	A	59934	PASS	0.0093316	nfe	0.006086	2	134	0.0093316
chr11-043449902-A-G	chr11	43449902	A	G	16613	PASS	0.0029787	nfe	0.00132599999999999	3	134	0.0029787
chr11-043449933-T-TA	chr11	43449933	T	TA	82695.97	PASS	0.03248	sas	0.007535	2	134	0.03248
chr11-043450333-TA-*	chr11	43450333	TA	*	11779	PASS	0	none	4.500000000000005e-4	0	130	4.500000000000005e-4
chr11-043450333-TA-AA	chr11	43450333	TA	AA	11779	PASS	0	none	3.820000000000003e-4	0	130	3.820000000000003e-4
chr11-043450333-TA-GA	chr11	43450333	TA	GA	11779	PASS	0	none	0	0	130	1e-6
chr11-043450333-TA-T	chr11	43450333	TA	T	11779	PASS	0.0012725	sas	0.006576	0	130	0.006576
chr11-043450333-TA-TAA	chr11	43450333	TA	TAA	11779	PASS	0	none	0.005827	0	130	0.005827
chr11-043450333-TA-TAAA	chr11	43450333	TA	TAAA	11779	PASS	0	none	0	0	130	1e-6
chr11-043451143-G-A	chr11	43451143	G	A	457575	PASS	0.040502	nfe	0.02971700000000001	7	134	0.040502
chr11-043451196-C-T	chr11	43451196	C	T	1513537	PASS	0.29779	amr	0.07803400000000002	11	134	0.29779
chr11-043451345-G-C	chr11	43451345	G	C	15084037	PASS	0.94933	nfe	0.9291350000000006	128	134	0.94933
chr11-043466937-C-T	chr11	43466937	C	T	80061	PASS	0.053013	nfe	0.018764	0	0	0.053013
chr11-043489735-CAA-C	chr11	43489735	CAA	C	4648.97	PASS	0	none	3.6999999999999985e-5	0	0	3.6999999999999985e-5
chr11-043489735-CAA-CA	chr11	43489735	CAA	CA	4648.97	PASS	0	none	0.00183499999999999	0	0	0.00183499999999999
chr11-043489735-CAA-CAAA	chr11	43489735	CAA	CAAA	4648.97	PASS	0	none	7.950000000000004e-4	0	0	7.950000000000004e-4
chr11-043489735-CAA-CAAAA	chr11	43489735	CAA	CAAAA	4648.97	PASS	0	none	0	0	0	1e-6
chr11-043489735-CAA-CAAAAA	chr11	43489735	CAA	CAAAAA	4648.97	PASS	0	none	0	0	0	1e-6
chr11-043489757-A-AGGAGGGG	chr11	43489757	A	AGGAGGGG	4814.97	VQSRTrancheINDEL99.00to99.50	0	none	0.00173699999999999	0	0	0.00173699999999999
chr11-043489857-A-G	chr11	43489857	A	G	214000	PASS	0.29385	afr	0.088849	1	4	0.29385
chr11-043490574-G-A	chr11	43490574	G	A	265957	PASS	0.089119	afr	0.04243100000000002	9	128	0.089119
chr11-043490668-A-C	chr11	43490668	A	C	66331	PASS	0.047035	nfe	0.02179000000000001	1	42	0.047035
chr11-043491800-C-T	chr11	43491800	C	T	145248	PASS	0.11561	eas	0.01701200000000002	4	132	0.11561
chr11-043491813-C-A	chr11	43491813	C	A	419192	PASS	0	none	0	0	134	1e-6
chr11-043491813-C-T	chr11	43491813	C	T	419192	PASS	0.12213	eas	0.04940200000000001	6	134	0.12213
chr11-043492076-C-T	chr11	43492076	C	T	5561	PASS	1.3243e-4	nfe	8.9e-5	1	134	1.3243e-4
chr11-043493754-C-G	chr11	43493754	C	G	9280479	PASS	0.64302	afr	0.34259599999999935	48	134	0.64302
chr11-043493943-TAA-*	chr11	43493943	TAA	*	15044	PASS	0	none	2.7300000000000035e-4	0	132	2.7300000000000035e-4
chr11-043493943-TAA-CAA	chr11	43493943	TAA	CAA	15044	PASS	0	none	0	0	132	1e-6
chr11-043493943-TAA-T	chr11	43493943	TAA	T	15044	PASS	0	none	0	0	132	1e-6
chr11-043493943-TAA-TA	chr11	43493943	TAA	TA	15044	PASS	0	none	0.00904199999999999	1	132	0.00904199999999999
chr11-043493943-TAA-TAAA	chr11	43493943	TAA	TAAA	15044	PASS	0	none	0.005236	0	132	0.005236
chr11-043494375-T-G	chr11	43494375	T	G	57314	PASS	0.066353	nfe	0.02287200000000001	0	0	0.066353
chr11-043522902-C-T	chr11	43522902	C	T	783147	PASS	0.27731	eas	0.03096500000000001	2	134	0.27731
chr11-043522927-G-A	chr11	43522927	G	A	707659	PASS	0.044996	afr	0.02791200000000001	2	134	0.044996
chr11-043523281-A-C	chr11	43523281	A	C	2992435	PASS	0.40688	eas	0.21153400000000003	28	134	0.40688
chr11-043523311-A-C	chr11	43523311	A	C	2114	PASS	8.049e-5	nfe	5.2999999999999994e-5	1	134	8.049e-5
chr11-043523365-A-G	chr11	43523365	A	G	51217	PASS	0.01054	mid	0.004467	1	134	0.01054
chr11-043645808-A-G	chr11	43645808	A	G	244456	PASS	0.87021	nfe	0.16337300000000002	0	0	0.87021
chr11-043645980-CAAAAAA-*	chr11	43645980	CAAAAAA	*	101530.97	PASS	0	none	9e-6	0	0	9e-6
chr11-043645980-CAAAAAA-C	chr11	43645980	CAAAAAA	C	101530.97	PASS	8.4575e-4	nfe	9e-6	0	0	8.4575e-4
chr11-043645980-CAAAAAA-CA	chr11	43645980	CAAAAAA	CA	101530.97	PASS	0	none	5.2999999999999994e-5	0	0	5.2999999999999994e-5
chr11-043645980-CAAAAAA-CAA	chr11	43645980	CAAAAAA	CAA	101530.97	PASS	0	none	5.620000000000005e-4	0	0	5.620000000000005e-4
chr11-043645980-CAAAAAA-CAAA	chr11	43645980	CAAAAAA	CAAA	101530.97	PASS	0	none	0.002058	0	0	0.002058
chr11-043645980-CAAAAAA-CAAAA	chr11	43645980	CAAAAAA	CAAAA	101530.97	PASS	0	none	0.01268099999999999	0	0	0.01268099999999999
chr11-043645980-CAAAAAA-CAAAAA	chr11	43645980	CAAAAAA	CAAAAA	101530.97	PASS	0	none	0.05859500000000001	0	0	0.05859500000000001
chr11-043645980-CAAAAAA-CAAAAAAA	chr11	43645980	CAAAAAA	CAAAAAAA	101530.97	PASS	0	none	6.780000000000002e-4	0	0	6.780000000000002e-4
chr11-043645980-CAAAAAA-CAAAAAAAAA	chr11	43645980	CAAAAAA	CAAAAAAAAA	101530.97	PASS	0	none	0	0	0	1e-6
chr11-043645981-A-*	chr11	43645981	A	*	60	VQSRTrancheSNP99.80to99.90	0	none	0.07521400000000002	0	0	0.07521400000000002
chr11-043645981-A-T	chr11	43645981	A	T	60	VQSRTrancheSNP99.80to99.90	0	none	9e-6	0	0	9e-6
chr11-043680453-A-T	chr11	43680453	A	T	378	PASS	2.873e-5	nfe	2.2000000000000003e-5	0	48	2.873e-5
chr11-043680695-CGGGGTTTAGG-C	chr11	43680695	CGGGGTTTAGG	C	4038.97	VQSRTrancheINDEL99.90to99.95	0	none	9e-6	0	134	9e-6
chr11-043680695-CGGGGTTTAGG-CCCCTCCTGGCTCCCTTGGCTGGGGTTTAGG	chr11	43680695	CGGGGTTTAGG	CCCCTCCTGGCTCCCTTGGCTGGGGTTTAGG	4038.97	VQSRTrancheINDEL99.90to99.95	0	none	1.47e-4	0	134	1.47e-4
chr11-043680695-CGGGGTTTAGG-CCCCTCCTGGCTCCCTTGGCTGTCTTCTGCTTGCTTAGACTACTTGCAGAGGGGTTTAGG	chr11	43680695	CGGGGTTTAGG	CCCCTCCTGGCTCCCTTGGCTGTCTTCTGCTTGCTTAGACTACTTGCAGAGGGGTTTAGG	4038.97	VQSRTrancheINDEL99.90to99.95	0	none	7.099999999999998e-5	0	134	7.099999999999998e-5
chr11-043680695-CGGGGTTTAGG-CCCCTCCTGGCTCCCTTGGCTGTCTTCTGCTTGCTTAGACTACTTGCAGAGTTTTAAGGGGTTTAGG	chr11	43680695	CGGGGTTTAGG	CCCCTCCTGGCTCCCTTGGCTGTCTTCTGCTTGCTTAGACTACTTGCAGAGTTTTAAGGGGTTTAGG	4038.97	VQSRTrancheINDEL99.90to99.95	0	none	5.870000000000004e-4	0	134	5.870000000000004e-4
chr11-043680695-CGGGGTTTAGG-CCCCTCCTGGCTCCCTTGGCTGTCTTCTGCTTGCTTAGACTACTTGCAGAGTTTTAAGGTACGAAATACACTGCTCGCTCAATCCTGGGAATCTAAGCTCAGCTTAGGGGTTTAGG	chr11	43680695	CGGGGTTTAGG	CCCCTCCTGGCTCCCTTGGCTGTCTTCTGCTTGCTTAGACTACTTGCAGAGTTTTAAGGTACGAAATACACTGCTCGCTCAATCCTGGGAATCTAAGCTCAGCTTAGGGGTTTAGG	4038.97	VQSRTrancheINDEL99.90to99.95	0	none	0	0	134	1e-6
chr11-043680695-CGGGGTTTAGG-CCCCTCCTGGCTCCCTTGGCTGTCTTCTGCTTGCTTAGACTACTTGCAGAGTTTTAAGGTACGAAATACACTGCTCGCTCAATCCTGGGAATCTAAGGGGTTTAGG	chr11	43680695	CGGGGTTTAGG	CCCCTCCTGGCTCCCTTGGCTGTCTTCTGCTTGCTTAGACTACTTGCAGAGTTTTAAGGTACGAAATACACTGCTCGCTCAATCCTGGGAATCTAAGGGGTTTAGG	4038.97	VQSRTrancheINDEL99.90to99.95	0	none	9e-6	0	134	9e-6
chr11-043680695-CGGGGTTTAGG-CCCCTCCTGGCTCCCTTGGCTGTCTTCTGCTTGCTTAGACTACTTGCAGAGTTTTAAGGTACGAAATACACTGGGGTTTAGG	chr11	43680695	CGGGGTTTAGG	CCCCTCCTGGCTCCCTTGGCTGTCTTCTGCTTGCTTAGACTACTTGCAGAGTTTTAAGGTACGAAATACACTGGGGTTTAGG	4038.97	VQSRTrancheINDEL99.90to99.95	0	none	0	0	134	1e-6
chr11-043680695-CGGGGTTTAGG-CCCCTCCTGGCTCCCTTGGCTGTCTTCTGCTTGCTTAGACTACTTGCAGGGGTTTAGG	chr11	43680695	CGGGGTTTAGG	CCCCTCCTGGCTCCCTTGGCTGTCTTCTGCTTGCTTAGACTACTTGCAGGGGTTTAGG	4038.97	VQSRTrancheINDEL99.90to99.95	0	none	2.5100000000000014e-4	0	134	2.5100000000000014e-4
chr11-043680695-CGGGGTTTAGG-CCCCTCCTGGCTCCCTTGGCTGTCTTCTGCTTGCTTAGACTACTTGGGGTTTAGG	chr11	43680695	CGGGGTTTAGG	CCCCTCCTGGCTCCCTTGGCTGTCTTCTGCTTGCTTAGACTACTTGGGGTTTAGG	4038.97	VQSRTrancheINDEL99.90to99.95	0	none	3.6999999999999985e-5	0	134	3.6999999999999985e-5
chr11-043680695-CGGGGTTTAGG-CCCCTCCTGGCTCCCTTGGCTGTCTTCTGCTTGCTTAGGGGTTTAGG	chr11	43680695	CGGGGTTTAGG	CCCCTCCTGGCTCCCTTGGCTGTCTTCTGCTTGCTTAGGGGTTTAGG	4038.97	VQSRTrancheINDEL99.90to99.95	0	none	2.2000000000000003e-5	0	134	2.2000000000000003e-5
chr11-043680695-CGGGGTTTAGG-CCCCTCCTGGCTCCCTTGGCTGTCTTCTGCTTGGGGTTTAGG	chr11	43680695	CGGGGTTTAGG	CCCCTCCTGGCTCCCTTGGCTGTCTTCTGCTTGGGGTTTAGG	4038.97	VQSRTrancheINDEL99.90to99.95	0	none	2.2000000000000003e-5	0	134	2.2000000000000003e-5
chr11-043680695-CGGGGTTTAGG-CCCCTCCTGGCTCCCTTGGCTGTCTTCTGGGGTTTAGG	chr11	43680695	CGGGGTTTAGG	CCCCTCCTGGCTCCCTTGGCTGTCTTCTGGGGTTTAGG	4038.97	VQSRTrancheINDEL99.90to99.95	0	none	9e-6	0	134	9e-6
chr11-043680695-CGGGGTTTAGG-CCCCTCCTGGCTCCCTTGGGGTTTAGG	chr11	43680695	CGGGGTTTAGG	CCCCTCCTGGCTCCCTTGGGGTTTAGG	4038.97	VQSRTrancheINDEL99.90to99.95	0	none	9e-6	1	134	9e-6
chr11-043680695-CGGGGTTTAGG-CCCCTCCTGGGGTTTAGG	chr11	43680695	CGGGGTTTAGG	CCCCTCCTGGGGTTTAGG	4038.97	VQSRTrancheINDEL99.90to99.95	0	none	4.05e-4	0	134	4.05e-4
chr11-043680980-A-C	chr11	43680980	A	C	5886821	PASS	3.9727e-4	amr	0	0	134	3.9727e-4
chr11-043680980-A-G	chr11	43680980	A	G	5886821	PASS	0.21249	nfe	0.201828	15	134	0.21249
chr11-043680997-A-C	chr11	43680997	A	C	26289	PASS	0.0016659	nfe	6.800000000000003e-4	1	134	0.0016659
chr11-043681031-G-A	chr11	43681031	G	A	19060162	PASS	0.94144	eas	0.6996750000000005	109	134	0.94144
chr11-043681065-G-C	chr11	43681065	G	C	21445375	PASS	0.99837	nfe	0.9761230000000004	134	134	0.99837
chr11-043681238-A-G	chr11	43681238	A	G	5741	PASS	0.002384	nfe	6.570000000000002e-4	1	130	0.002384
chr11-043718780-CA-AA	chr11	43718780	CA	AA	2515	VQSRTrancheINDEL95.00to96.00	0	none	0	0	134	1e-6
chr11-043718780-CA-C	chr11	43718780	CA	C	2515	VQSRTrancheINDEL95.00to96.00	1.1546e-4	amr	1.88e-4	0	134	1.88e-4
chr11-043718780-CA-CAA	chr11	43718780	CA	CAA	2515	VQSRTrancheINDEL95.00to96.00	0	none	6.340000000000003e-4	1	134	6.340000000000003e-4
chr11-043718838-C-T	chr11	43718838	C	T	510	PASS	8.365e-5	nfe	0	1	134	8.365e-5
chr11-043718872-T-C	chr11	43718872	T	C	29083660	PASS	0.96168	eas	0.8953210000000006	125	134	0.96168
chr11-043724014-A-G	chr11	43724014	A	G	2802	PASS	0	none	0.002107	0	0	0.002107
chr11-043724219-CTGTGTGTGTGTGTG-*	chr11	43724219	CTGTGTGTGTGTGTG	*	7377.97	PASS	0	none	9e-6	0	0	9e-6
chr11-043724219-CTGTGTGTGTGTGTG-C	chr11	43724219	CTGTGTGTGTGTGTG	C	7377.97	PASS	0	none	0	0	0	1e-6
chr11-043724219-CTGTGTGTGTGTGTG-CTGTGTG	chr11	43724219	CTGTGTGTGTGTGTG	CTGTGTG	7377.97	PASS	0	none	9e-6	0	0	9e-6
chr11-043724219-CTGTGTGTGTGTGTG-CTGTGTGTG	chr11	43724219	CTGTGTGTGTGTGTG	CTGTGTGTG	7377.97	PASS	0	none	6.999999999999998e-5	0	0	6.999999999999998e-5
chr11-043724219-CTGTGTGTGTGTGTG-CTGTGTGTGTG	chr11	43724219	CTGTGTGTGTGTGTG	CTGTGTGTGTG	7377.97	PASS	0	none	1.6699999999999994e-4	0	0	1.6699999999999994e-4
chr11-043724219-CTGTGTGTGTGTGTG-CTGTGTGTGTGTG	chr11	43724219	CTGTGTGTGTGTGTG	CTGTGTGTGTGTG	7377.97	PASS	0	none	5.850000000000005e-4	0	0	5.850000000000005e-4
chr11-043724219-CTGTGTGTGTGTGTG-CTGTGTGTGTGTGTGTG	chr11	43724219	CTGTGTGTGTGTGTG	CTGTGTGTGTGTGTGTG	7377.97	PASS	0	none	0.00117599999999999	0	0	0.00117599999999999
chr11-043724219-CTGTGTGTGTGTGTG-CTGTGTGTGTGTGTGTGTG	chr11	43724219	CTGTGTGTGTGTGTG	CTGTGTGTGTGTGTGTGTG	7377.97	PASS	0	none	0.00110399999999999	0	0	0.00110399999999999
chr11-043724219-CTGTGTGTGTGTGTG-CTGTGTGTGTGTGTGTGTGTG	chr11	43724219	CTGTGTGTGTGTGTG	CTGTGTGTGTGTGTGTGTGTG	7377.97	PASS	0	none	7.480000000000004e-4	0	0	7.480000000000004e-4
chr11-043724219-CTGTGTGTGTGTGTG-CTGTGTGTGTGTGTGTGTGTGTGTG	chr11	43724219	CTGTGTGTGTGTGTG	CTGTGTGTGTGTGTGTGTGTGTGTG	7377.97	PASS	0	none	9e-6	0	0	9e-6
chr11-043733682-T-A	chr11	43733682	T	A	337540	PASS	0.050907	nfe	0.040039	6	134	0.050907
chr11-043733682-T-TA	chr11	43733682	T	TA	337540	PASS	7.02e-6	nfe	0	0	134	7.02e-6
chr11-043733796-G-A	chr11	43733796	G	A	214751	PASS	0.015312	sas	0.01469699999999999	7	134	0.015312
chr11-043734230-C-T	chr11	43734230	C	T	9275937	PASS	0.30845	mid	0.25450799999999957	21	134	0.30845
chr11-043734294-G-T	chr11	43734294	G	T	42152	PASS	0.027859	amr	0.00118099999999999	1	134	0.027859
chr11-043734601-T-G	chr11	43734601	T	G	5658508	PASS	0	none	0	0	134	1e-6
chr11-043734601-T-TA	chr11	43734601	T	TA	5658508	PASS	0	none	0	0	134	1e-6
chr11-043734601-T-TG	chr11	43734601	T	TG	5658508	PASS	0.75091	eas	0.6225150000000003	80	134	0.75091
chr11-043734613-CG-C	chr11	43734613	CG	C	3853.97	PASS	5.1565e-4	mid	2.5100000000000014e-4	1	134	5.1565e-4
chr11-043750999-A-*	chr11	43750999	A	*	4754238	PASS	0	none	1.88e-4	0	134	1.88e-4
chr11-043750999-A-G	chr11	43750999	A	G	4754238	PASS	0.71367	eas	0.3590249999999998	53	134	0.71367
chr11-043754184-A-G	chr11	43754184	A	G	9612127	PASS	0.78325	eas	0.68259	80	134	0.78325
chr11-043754739-A-C	chr11	43754739	A	C	310367	PASS	0.051816	nfe	0.038094	6	134	0.051816
chr11-043754931-C-T	chr11	43754931	C	T	11661476	PASS	0.78263	eas	0.683239	80	134	0.78263
chr11-043830630-A-G	chr11	43830630	A	G	166342	PASS	0.11998	sas	0.05764200000000001	0	4	0.11998
chr11-043830827-T-C	chr11	43830827	T	C	723	PASS	1.7665e-4	nfe	3.6999999999999985e-5	1	120	1.7665e-4
chr11-043830941-T-C	chr11	43830941	T	C	4770090	PASS	0.71175	eas	0.3684019999999994	53	134	0.71175
chr11-043831339-T-C	chr11	43831339	T	C	91723	PASS	0.055021	nfe	0.02759600000000002	2	32	0.055021
chr11-043831354-GTA-ATA	chr11	43831354	GTA	ATA	10442	PASS	0	none	9e-6	0	24	9e-6
chr11-043831354-GTA-G	chr11	43831354	GTA	G	10442	PASS	0.0085073	nfe	0.002557	0	24	0.0085073
chr11-043831530-C-G	chr11	43831530	C	G	251	PASS	0	none	6.999999999999998e-5	0	0	6.999999999999998e-5
chr11-043831565-A-G	chr11	43831565	A	G	79819	PASS	0.2488	nfe	0.04999400000000002	0	0	0.2488
chr11-043831565-A-T	chr11	43831565	A	T	79819	PASS	0	none	9e-6	0	0	9e-6
chr11-043833032-CAAAAAAAAAAAA-*	chr11	43833032	CAAAAAAAAAAAA	*	113612	PASS	0	none	4.940000000000003e-4	0	0	4.940000000000003e-4
chr11-043833032-CAAAAAAAAAAAA-AAAAAAAAAAAAA	chr11	43833032	CAAAAAAAAAAAA	AAAAAAAAAAAAA	113612	PASS	0	none	6.999999999999998e-5	0	0	6.999999999999998e-5
chr11-043833032-CAAAAAAAAAAAA-C	chr11	43833032	CAAAAAAAAAAAA	C	113612	PASS	0	none	9e-6	0	0	9e-6
chr11-043833032-CAAAAAAAAAAAA-CA	chr11	43833032	CAAAAAAAAAAAA	CA	113612	PASS	0	none	2.2899999999999996e-4	0	0	2.2899999999999996e-4
chr11-043833032-CAAAAAAAAAAAA-CAA	chr11	43833032	CAAAAAAAAAAAA	CAA	113612	PASS	0	none	7.710000000000004e-4	0	0	7.710000000000004e-4
chr11-043833032-CAAAAAAAAAAAA-CAAA	chr11	43833032	CAAAAAAAAAAAA	CAAA	113612	PASS	0	none	0.001959	0	0	0.001959
chr11-043833032-CAAAAAAAAAAAA-CAAAA	chr11	43833032	CAAAAAAAAAAAA	CAAAA	113612	PASS	0	none	0.003663	0	0	0.003663
chr11-043833032-CAAAAAAAAAAAA-CAAAAA	chr11	43833032	CAAAAAAAAAAAA	CAAAAA	113612	PASS	0	none	0.00869799999999999	0	0	0.00869799999999999
chr11-043833032-CAAAAAAAAAAAA-CAAAAAA	chr11	43833032	CAAAAAAAAAAAA	CAAAAAA	113612	PASS	0	none	0.02522100000000001	0	0	0.02522100000000001
chr11-043833032-CAAAAAAAAAAAA-CAAAAAAA	chr11	43833032	CAAAAAAAAAAAA	CAAAAAAA	113612	PASS	0	none	0.007559	0	0	0.007559
chr11-043833032-CAAAAAAAAAAAA-CAAAAAAAA	chr11	43833032	CAAAAAAAAAAAA	CAAAAAAAA	113612	PASS	0	none	0.00146699999999999	0	0	0.00146699999999999
chr11-043833032-CAAAAAAAAAAAA-CAAAAAAAAA	chr11	43833032	CAAAAAAAAAAAA	CAAAAAAAAA	113612	PASS	0	none	5.39e-4	0	0	5.39e-4
chr11-043833032-CAAAAAAAAAAAA-CAAAAAAAAAA	chr11	43833032	CAAAAAAAAAAAA	CAAAAAAAAAA	113612	PASS	0	none	4.480000000000004e-4	0	0	4.480000000000004e-4
chr11-043833032-CAAAAAAAAAAAA-CAAAAAAAAAAA	chr11	43833032	CAAAAAAAAAAAA	CAAAAAAAAAAA	113612	PASS	0	none	0.00105599999999999	0	0	0.00105599999999999
chr11-043833032-CAAAAAAAAAAAA-CAAAAAAAAAAAAA	chr11	43833032	CAAAAAAAAAAAA	CAAAAAAAAAAAAA	113612	PASS	0	none	0.00115199999999999	0	0	0.00115199999999999
chr11-043833032-CAAAAAAAAAAAA-CAAAAAAAAAAAAAA	chr11	43833032	CAAAAAAAAAAAA	CAAAAAAAAAAAAAA	113612	PASS	0	none	1.47e-4	0	0	1.47e-4
chr11-043833032-CAAAAAAAAAAAA-CAAAAAAAAAAAAAAA	chr11	43833032	CAAAAAAAAAAAA	CAAAAAAAAAAAAAAA	113612	PASS	0	none	1.87e-4	0	0	1.87e-4
chr11-043833032-CAAAAAAAAAAAA-CAAAAAAAAAAAAAAAA	chr11	43833032	CAAAAAAAAAAAA	CAAAAAAAAAAAAAAAA	113612	PASS	0	none	3.6999999999999985e-5	0	0	3.6999999999999985e-5
chr11-043833032-CAAAAAAAAAAAA-CAAAAAAAAAAAAAAAAAA	chr11	43833032	CAAAAAAAAAAAA	CAAAAAAAAAAAAAAAAAA	113612	PASS	0	none	9e-6	0	0	9e-6
chr11-043833060-G-C	chr11	43833060	G	C	184083	PASS	0.5558	nfe	0.09691600000000002	0	0	0.5558
chr11-043837852-CTATTA-C	chr11	43837852	CTATTA	C	176.97	VQSRTrancheINDEL96.00to97.00	0	none	2.2000000000000003e-5	0	0	2.2000000000000003e-5
chr11-043837937-G-C	chr11	43837937	G	C	40595	PASS	0.014538	nfe	0.00942899999999999	0	18	0.014538
chr11-043839936-G-T	chr11	43839936	G	T	53876	PASS	0.0050722	nfe	0.00214	1	134	0.0050722
chr11-043840198-G-A	chr11	43840198	G	A	5878024	PASS	0.73135	eas	0.6543780000000001	80	134	0.73135
chr11-043854164-T-C	chr11	43854164	T	C	100733	PASS	0.20442	amr	0.05433300000000002	0	0	0.20442
chr11-043854885-A-G	chr11	43854885	A	G	7032166	PASS	0.48424	amr	0.3110699999999996	54	134	0.48424
chr11-043854990-A-G	chr11	43854990	A	G	739641	PASS	0.07794	afr	0.047827	6	134	0.07794
chr11-043855148-C-T	chr11	43855148	C	T	5167700	PASS	0.48354	amr	0.3104759999999996	54	134	0.48354
chr11-043855263-A-C	chr11	43855263	A	C	677062	PASS	0.076788	afr	0.04852100000000001	6	134	0.076788
chr11-043855279-A-G	chr11	43855279	A	G	612515	PASS	0.077862	afr	0.04862800000000002	6	134	0.077862
chr11-043855393-A-G	chr11	43855393	A	G	1440	PASS	1.5726e-4	nfe	8.9e-5	1	132	1.5726e-4
chr11-043855654-CTTTTGT-C	chr11	43855654	CTTTTGT	C	264654.97	PASS	0.15565	nfe	0.09801300000000002	0	0	0.15565
chr11-043855790-A-G	chr11	43855790	A	G	538	PASS	0	none	2.08e-4	0	0	2.08e-4
chr11-043882444-A-G	chr11	43882444	A	G	7133	PASS	0.0023369	nfe	7.510000000000005e-4	2	134	0.0023369
chr11-043882833-C-T	chr11	43882833	C	T	270181	PASS	0.061771	afr	0.01743400000000001	1	134	0.061771
chr11-043883305-G-T	chr11	43883305	G	T	24943	PASS	0.0046456	nfe	0.00224	2	134	0.0046456
chr11-043883326-GA-AA	chr11	43883326	GA	AA	5917324	PASS	0	none	9e-6	0	130	9e-6
chr11-043883326-GA-G	chr11	43883326	GA	G	5917324	PASS	0.60847	eas	0.5166700000000006	78	130	0.60847
chr11-043883327-A-*	chr11	43883327	A	*	3720285	PASS	0	none	0.5166430000000006	78	130	0.5166430000000006
chr11-043883327-A-C	chr11	43883327	A	C	3720285	PASS	0.608	amr	0.23867	30	130	0.608
chr11-043883890-C-G	chr11	43883890	C	G	3703907	PASS	0.55833	eas	0.3216049999999993	58	134	0.55833
chr11-043883890-C-T	chr11	43883890	C	T	3703907	PASS	0	none	0	0	134	1e-6
chr11-043883934-T-G	chr11	43883934	T	G	3766793	PASS	0.49239	amr	0.238588	29	134	0.49239
chr11-043884007-C-T	chr11	43884007	C	T	16175	PASS	0.0011828	nfe	7.040000000000005e-4	1	134	0.0011828
chr11-043884104-A-G	chr11	43884104	A	G	8815	PASS	0.0013899	mid	4.270000000000005e-4	1	134	0.0013899
chr11-043886554-T-G	chr11	43886554	T	G	5460155	PASS	0.50179	amr	0.2564239999999997	31	134	0.50179
chr11-043886680-C-T	chr11	43886680	C	T	2063277	PASS	0.27877999999999997	afr	0.08438900000000002	3	134	0.27877999999999997
chr11-043889581-G-A	chr11	43889581	G	A	2437617	PASS	0.45229	amr	0.233219	29	134	0.45229
chr11-043889661-A-G	chr11	43889661	A	G	679070	PASS	0.25439	amr	0.047747	1	134	0.25439
chr11-043889815-T-A	chr11	43889815	T	A	26289376	PASS	0	none	0	0	134	1e-6
chr11-043889815-T-C	chr11	43889815	T	C	26289376	PASS	0.99843	nfe	0.9910820000000004	134	134	0.99843
chr11-043892054-G-A	chr11	43892054	G	A	1117995	PASS	0.25459	amr	0.047747	1	134	0.25459
chr11-043892157-G-A	chr11	43892157	G	A	975692	PASS	0.25566	amr	0.05044300000000001	1	134	0.25566
chr11-043897171-A-G	chr11	43897171	A	G	59	PASS	1.79e-6	nfe	0	0	2	1.79e-6
chr11-043897256-G-A	chr11	43897256	G	A	318621	PASS	0.022569	mid	0.01327899999999998	0	64	0.022569
chr11-043897280-G-A	chr11	43897280	G	A	898	PASS	3.793e-5	sas	0	1	98	3.793e-5
chr11-043897542-G-C	chr11	43897542	G	C	127447	PASS	0.060763	afr	0.004774	1	134	0.060763
chr11-043897594-A-G	chr11	43897594	A	G	486982	PASS	0.060466	afr	0.01943900000000001	2	134	0.060466
chr11-043897861-A-G	chr11	43897861	A	G	6481726	PASS	0.32454	sas	0.188512	27	134	0.32454
chr11-043897861-A-T	chr11	43897861	A	T	6481726	PASS	0	none	0	0	134	1e-6
chr11-043898068-CAAG-C	chr11	43898068	CAAG	C	1679672.97	PASS	0.24928	amr	0.05041700000000002	1	134	0.24928
chr11-043898071-G-*	chr11	43898071	G	*	2519	PASS	0	none	0.05041700000000002	1	134	0.05041700000000002
chr11-043898071-G-A	chr11	43898071	G	A	2519	PASS	1.74e-6	nfe	0	0	134	1.74e-6
chr11-043898071-G-T	chr11	43898071	G	T	2519	PASS	0	none	0	0	134	1e-6
chr11-043898144-C-T	chr11	43898144	C	T	16237126	PASS	0.62736	nfe	0.6156390000000002	86	134	0.62736
chr11-043898228-C-A	chr11	43898228	C	A	18680819	PASS	0	none	9e-6	0	134	9e-6
chr11-043898228-C-G	chr11	43898228	C	G	18680819	PASS	0	none	0	0	134	1e-6
chr11-043898228-C-T	chr11	43898228	C	T	18680819	PASS	0.613	eas	0.6151520000000001	86	134	0.6151520000000001
chr11-043898236-C-G	chr11	43898236	C	G	18331930	PASS	0.6828	eas	0.6210800000000003	86	134	0.6828
chr11-043898456-A-G	chr11	43898456	A	G	4404869	PASS	0.49568	amr	0.240422	28	134	0.49568
chr11-043898503-C-T	chr11	43898503	C	T	110948	PASS	0.018091	afr	0.005493	1	134	0.018091
chr11-043898559-G-A	chr11	43898559	G	A	291643	PASS	0.056236	afr	0.01848900000000001	2	134	0.056236
chr11-043899369-G-C	chr11	43899369	G	C	6886	PASS	1.4824e-4	nfe	1.47e-4	1	134	1.4824e-4
chr11-043899429-G-A	chr11	43899429	G	A	20367782	PASS	0.99696	nfe	0.9769360000000004	134	134	0.99696
chr11-043899447-G-A	chr11	43899447	G	A	853421	PASS	0.25621	amr	0.04921500000000001	1	134	0.25621
chr11-043899456-A-G	chr11	43899456	A	G	93590	PASS	0.009954	mid	0.005365	1	134	0.009954
chr11-043899504-T-C	chr11	43899504	T	C	4010236	PASS	0.34153	sas	0.192905	27	134	0.34153
chr11-043899575-T-C	chr11	43899575	T	C	3627	PASS	2.5731e-4	afr	1.27e-4	1	134	2.5731e-4
chr11-043899605-C-T	chr11	43899605	C	T	130695	PASS	0.033479	afr	0.01614300000000001	2	134	0.033479
chr11-043899633-C-T	chr11	43899633	C	T	52372	PASS	0.0046368	nfe	0.004416	1	134	0.0046368
chr11-043901378-G-A	chr11	43901378	G	A	704966	PASS	0.2274	amr	0.04726600000000001	1	134	0.2274
chr11-043901546-C-T	chr11	43901546	C	T	205521	PASS	0.016574	eas	0.004442	2	134	0.016574
chr11-043912139-C-*	chr11	43912139	C	*	31854.97	PASS	0	none	3.6999999999999985e-5	0	0	3.6999999999999985e-5
chr11-043912139-C-CA	chr11	43912139	C	CA	31854.97	PASS	0.19138	nfe	0.020632	0	0	0.19138
chr11-043918704-T-C	chr11	43918704	T	C	74850	PASS	0.095051	afr	0.01740600000000001	0	18	0.095051
chr11-043918956-ATT-A	chr11	43918956	ATT	A	326540.97	ExcessHet	9.75e-6	nfe	4.270000000000005e-4	0	130	4.270000000000005e-4
chr11-043918956-ATT-AT	chr11	43918956	ATT	AT	326540.97	ExcessHet	0	none	0.05249400000000002	5	130	0.05249400000000002
chr11-043918956-ATT-ATTT	chr11	43918956	ATT	ATTT	326540.97	ExcessHet	0	none	0.003498	0	130	0.003498
chr11-043918956-ATT-ATTTT	chr11	43918956	ATT	ATTTT	326540.97	ExcessHet	0	none	0	0	130	1e-6
chr11-043918956-ATT-ATTTTTTTTTTTTTT	chr11	43918956	ATT	ATTTTTTTTTTTTTT	326540.97	ExcessHet	0	none	0	0	130	1e-6
chr11-043919016-T-*	chr11	43919016	T	*	18070900	PASS	0	none	0	0	134	1e-6
chr11-043919016-T-C	chr11	43919016	T	C	18070900	PASS	0.97459	eas	0.8682000000000002	116	134	0.97459
chr11-043919052-C-G	chr11	43919052	C	G	6461028	PASS	0.25894	nfe	0.209377	24	134	0.25894
chr11-043919094-G-T	chr11	43919094	G	T	17534702	PASS	0.84372	eas	0.6154500000000002	90	134	0.84372
chr11-043919873-G-A	chr11	43919873	G	A	30962	PASS	0.016894	afr	0.00152199999999999	1	134	0.016894
chr11-043919901-T-C	chr11	43919901	T	C	315464	PASS	0.02195	nfe	0.01493299999999998	6	134	0.02195
chr11-043920227-C-G	chr11	43920227	C	G	1548538	PASS	0.2611	nfe	0.202561	24	130	0.2611
chr11-043920323-C-T	chr11	43920323	C	T	4142	PASS	0.0013025	nfe	7.960000000000003e-4	1	76	0.0013025
chr11-043920510-A-G	chr11	43920510	A	G	222803	PASS	0.26857	sas	0.07967400000000001	0	0	0.26857
chr11-043920636-T-C	chr11	43920636	T	C	60390	PASS	0.11794	nfe	0.032892	0	0	0.11794
chr11-043943019-C-G	chr11	43943019	C	G	1277326	PASS	0	none	0	0	134	1e-6
chr11-043943019-C-T	chr11	43943019	C	T	1277326	PASS	0.13645	afr	0.060708	8	134	0.13645
chr11-043943292-G-C	chr11	43943292	G	C	6750031	PASS	0.6533	eas	0.5238920000000007	75	128	0.6533
chr11-043943292-G-T	chr11	43943292	G	T	6750031	PASS	0	none	0	0	128	1e-6
chr11-043943348-C-T	chr11	43943348	C	T	932670	PASS	0.070647	nfe	0.051405	7	58	0.070647
chr11-043943458-G-*	chr11	43943458	G	*	91297	PASS	0	none	0	0	0	1e-6
chr11-043943458-G-T	chr11	43943458	G	T	91297	PASS	0.0051937	nfe	0.002306	0	0	0.0051937
chr11-043945680-CAAAAAAA-*	chr11	43945680	CAAAAAAA	*	20557	PASS	0	none	9e-6	0	0	9e-6
chr11-043945680-CAAAAAAA-AAAAAAAA	chr11	43945680	CAAAAAAA	AAAAAAAA	20557	PASS	0	none	3.3700000000000044e-4	0	0	3.3700000000000044e-4
chr11-043945680-CAAAAAAA-C	chr11	43945680	CAAAAAAA	C	20557	PASS	0	none	2.2000000000000003e-5	0	0	2.2000000000000003e-5
chr11-043945680-CAAAAAAA-CAA	chr11	43945680	CAAAAAAA	CAA	20557	PASS	0	none	5.2999999999999994e-5	0	0	5.2999999999999994e-5
chr11-043945680-CAAAAAAA-CAAA	chr11	43945680	CAAAAAAA	CAAA	20557	PASS	0	none	4.260000000000005e-4	0	0	4.260000000000005e-4
chr11-043945680-CAAAAAAA-CAAAA	chr11	43945680	CAAAAAAA	CAAAA	20557	PASS	0	none	0.00129699999999999	0	0	0.00129699999999999
chr11-043945680-CAAAAAAA-CAAAAA	chr11	43945680	CAAAAAAA	CAAAAA	20557	PASS	0	none	0.002481	0	0	0.002481
chr11-043945680-CAAAAAAA-CAAAAAA	chr11	43945680	CAAAAAAA	CAAAAAA	20557	PASS	0	none	0.00849099999999998	0	0	0.00849099999999998
chr11-043945680-CAAAAAAA-CAAAAAAAA	chr11	43945680	CAAAAAAA	CAAAAAAAA	20557	PASS	0	none	0.00190899999999999	0	0	0.00190899999999999
chr11-043945680-CAAAAAAA-CAAAAAAAAA	chr11	43945680	CAAAAAAA	CAAAAAAAAA	20557	PASS	0	none	4.480000000000004e-4	0	0	4.480000000000004e-4
chr11-043945680-CAAAAAAA-CAAAAAAAAAA	chr11	43945680	CAAAAAAA	CAAAAAAAAAA	20557	PASS	0	none	5.2999999999999994e-5	0	0	5.2999999999999994e-5
chr11-043945680-CAAAAAAA-CAAAAAAAAAAA	chr11	43945680	CAAAAAAA	CAAAAAAAAAAA	20557	PASS	0	none	9e-6	0	0	9e-6
chr11-043995055-G-T	chr11	43995055	G	T	52594	PASS	0.34078	nfe	0.03570100000000001	0	0	0.34078
chr11-044048563-GGGC-*	chr11	44048563	GGGC	*	1758	VQSRTrancheINDEL99.50to99.90	0	none	5.2999999999999994e-5	0	2	5.2999999999999994e-5
chr11-044048563-GGGC-AGGC	chr11	44048563	GGGC	AGGC	1758	VQSRTrancheINDEL99.50to99.90	0	none	2.500000000000001e-4	0	2	2.500000000000001e-4
chr11-044048563-GGGC-CGGC	chr11	44048563	GGGC	CGGC	1758	VQSRTrancheINDEL99.50to99.90	0	none	5.2999999999999994e-5	0	2	5.2999999999999994e-5
chr11-044048563-GGGC-G	chr11	44048563	GGGC	G	1758	VQSRTrancheINDEL99.50to99.90	0	none	0	0	2	1e-6
chr11-044048563-GGGC-TGGC	chr11	44048563	GGGC	TGGC	1758	VQSRTrancheINDEL99.50to99.90	0	none	7.010000000000006e-4	0	2	7.010000000000006e-4
chr11-044049873-C-T	chr11	44049873	C	T	187008	PASS	0.14392	afr	0.01094699999999999	1	134	0.14392
chr11-044049960-G-T	chr11	44049960	G	T	1052	PASS	1.211e-5	nfe	0	1	134	1.211e-5
chr11-044050193-T-C	chr11	44050193	T	C	1728239	PASS	0.092451	nfe	0.066193	14	134	0.092451
chr11-044051625-A-G	chr11	44051625	A	G	1159058	PASS	0	none	0	0	134	1e-6
chr11-044051625-A-T	chr11	44051625	A	T	1159058	PASS	0.029845	nfe	0.024518	2	134	0.029845
chr11-044053649-G-A	chr11	44053649	G	A	1159	PASS	0.001497	afr	9e-6	1	130	0.001497
chr11-044056411-C-G	chr11	44056411	C	G	2035817	PASS	0.10843	nfe	0.089459	17	134	0.10843
chr11-044058169-G-GT	chr11	44058169	G	GT	176308	PASS	1.2921e-4	amr	0	0	134	1.2921e-4
chr11-044058169-G-T	chr11	44058169	G	T	176308	PASS	0.035192	mid	0.01246499999999998	1	134	0.035192
chr11-044058177-GTTTT-*	chr11	44058177	GTTTT	*	22647	PASS	0	none	0	0	134	1e-6
chr11-044058177-GTTTT-G	chr11	44058177	GTTTT	G	22647	PASS	0	none	0	0	134	1e-6
chr11-044058177-GTTTT-GTTT	chr11	44058177	GTTTT	GTTT	22647	PASS	0	none	0	0	134	1e-6
chr11-044058177-GTTTT-GTTTTT	chr11	44058177	GTTTT	GTTTTT	22647	PASS	0	none	0.00229	1	134	0.00229
chr11-044058177-GTTTT-TTTTT	chr11	44058177	GTTTT	TTTTT	22647	PASS	0	none	9e-6	0	134	9e-6
chr11-044058281-A-G	chr11	44058281	A	G	2192255	PASS	0.12861	afr	0.10059900000000002	17	134	0.12861
chr11-044058660-T-C	chr11	44058660	T	C	21701845	PASS	0.86181	afr	0.7434640000000002	98	134	0.86181
chr11-044058734-G-A	chr11	44058734	G	A	1620807	PASS	0.10748	nfe	0.094826	17	134	0.10748
chr11-044060005-T-A	chr11	44060005	T	A	572888	PASS	0.065486	nfe	0.054154	5	132	0.065486
chr11-044067280-G-A	chr11	44067280	G	A	125062	PASS	0.058137	afr	0.02783200000000001	4	64	0.058137
chr11-044067611-G-A	chr11	44067611	G	A	25896354	PASS	0.95706	afr	0.7827350000000004	98	134	0.95706
chr11-044067802-G-A	chr11	44067802	G	A	8134298	PASS	0.44861	afr	0.191207	22	134	0.44861
chr11-044067992-G-A	chr11	44067992	G	A	10171	PASS	4.7295e-4	amr	4.730000000000004e-4	1	134	4.730000000000004e-4
chr11-044068020-G-C	chr11	44068020	G	C	3868183	PASS	0.34439	eas	0.222753	27	134	0.34439
chr11-044071330-C-T	chr11	44071330	C	T	2502637	PASS	0.1288	mid	0.123332	15	134	0.1288
chr11-044071747-T-C	chr11	44071747	T	C	1444692	PASS	0.8565	eas	0.5033390000000005	2	4	0.8565
chr11-044071773-C-G	chr11	44071773	C	G	250450	PASS	0.25273	eas	0.08817100000000001	0	0	0.25273
chr11-044073214-G-T	chr11	44073214	G	T	1251	PASS	3.9788e-4	nfe	0.00115499999999999	0	82	0.00115499999999999
chr11-044073222-G-T	chr11	44073222	G	T	2227	PASS	0.0011556	nfe	0.00246	0	68	0.00246
chr11-044074565-G-A	chr11	44074565	G	A	2059592	PASS	0.15231	mid	0.130593	15	134	0.15231
chr11-044074688-G-A	chr11	44074688	G	A	13016937	PASS	0.89291	eas	0.7118340000000001	93	134	0.89291
chr11-044074726-CT-AT	chr11	44074726	CT	AT	2691	VQSRTrancheINDEL99.50to99.90	0	none	9e-6	0	134	9e-6
chr11-044074726-CT-C	chr11	44074726	CT	C	2691	VQSRTrancheINDEL99.50to99.90	2.0646e-4	nfe	9e-6	1	134	2.0646e-4
chr11-044074734-CTCTTTCTTTCTTTCTTTCTT-*	chr11	44074734	CTCTTTCTTTCTTTCTTTCTT	*	4424922	PASS	0	none	3.6999999999999985e-5	0	96	3.6999999999999985e-5
chr11-044074734-CTCTTTCTTTCTTTCTTTCTT-C	chr11	44074734	CTCTTTCTTTCTTTCTTTCTT	C	4424922	PASS	1.2297e-4	afr	0	0	96	1.2297e-4
chr11-044074734-CTCTTTCTTTCTTTCTTTCTT-CCCTTTCTTTCTTTCTTTCTTTCTT	chr11	44074734	CTCTTTCTTTCTTTCTTTCTT	CCCTTTCTTTCTTTCTTTCTTTCTT	4424922	PASS	0	none	2.2000000000000003e-5	0	96	2.2000000000000003e-5
chr11-044074734-CTCTTTCTTTCTTTCTTTCTT-CCCTTTCTTTCTTTCTTTCTTTCTTTCTTTCTTTCTTTCTTTCTTTCTTTCTTTCTTTCTT	chr11	44074734	CTCTTTCTTTCTTTCTTTCTT	CCCTTTCTTTCTTTCTTTCTTTCTTTCTTTCTTTCTTTCTTTCTTTCTTTCTTTCTTTCTT	4424922	PASS	0	none	9e-6	0	96	9e-6
chr11-044074734-CTCTTTCTTTCTTTCTTTCTT-CTCTCTCTTTCTTTCTTTCTTTCTTTCTTTCTTTCTTTCTTTCTTTCTTTCTT	chr11	44074734	CTCTTTCTTTCTTTCTTTCTT	CTCTCTCTTTCTTTCTTTCTTTCTTTCTTTCTTTCTTTCTTTCTTTCTTTCTT	4424922	PASS	0	none	2.2000000000000003e-5	0	96	2.2000000000000003e-5
chr11-044074734-CTCTTTCTTTCTTTCTTTCTT-CTCTCTCTTTCTTTCTTTCTTTCTTTCTTTCTTTCTTTCTTTCTTTCTTTCTTTCTT	chr11	44074734	CTCTTTCTTTCTTTCTTTCTT	CTCTCTCTTTCTTTCTTTCTTTCTTTCTTTCTTTCTTTCTTTCTTTCTTTCTTTCTT	4424922	PASS	0	none	0	0	96	1e-6
chr11-044074734-CTCTTTCTTTCTTTCTTTCTT-CTCTCTCTTTCTTTCTTTCTTTCTTTCTTTCTTTCTTTCTTTCTTTCTTTCTTTCTTTCTT	chr11	44074734	CTCTTTCTTTCTTTCTTTCTT	CTCTCTCTTTCTTTCTTTCTTTCTTTCTTTCTTTCTTTCTTTCTTTCTTTCTTTCTTTCTT	4424922	PASS	0	none	0	0	96	1e-6
chr11-044074734-CTCTTTCTTTCTTTCTTTCTT-CTCTCTTTCTTTCTTTCTTTCTTTCTTTCTTTCTTTCTTTCTTTCTT	chr11	44074734	CTCTTTCTTTCTTTCTTTCTT	CTCTCTTTCTTTCTTTCTTTCTTTCTTTCTTTCTTTCTTTCTTTCTT	4424922	PASS	0	none	5.2999999999999994e-5	0	96	5.2999999999999994e-5
chr11-044074734-CTCTTTCTTTCTTTCTTTCTT-CTCTCTTTCTTTCTTTCTTTCTTTCTTTCTTTCTTTCTTTCTTTCTTTCTT	chr11	44074734	CTCTTTCTTTCTTTCTTTCTT	CTCTCTTTCTTTCTTTCTTTCTTTCTTTCTTTCTTTCTTTCTTTCTTTCTT	4424922	PASS	0	none	1.47e-4	0	96	1.47e-4
chr11-044074734-CTCTTTCTTTCTTTCTTTCTT-CTCTCTTTCTTTCTTTCTTTCTTTCTTTCTTTCTTTCTTTCTTTCTTTCTTTCTT	chr11	44074734	CTCTTTCTTTCTTTCTTTCTT	CTCTCTTTCTTTCTTTCTTTCTTTCTTTCTTTCTTTCTTTCTTTCTTTCTTTCTT	4424922	PASS	0	none	8.9e-5	0	96	8.9e-5
chr11-044074734-CTCTTTCTTTCTTTCTTTCTT-CTCTCTTTCTTTCTTTCTTTCTTTCTTTCTTTCTTTCTTTCTTTCTTTCTTTCTTTCTT	chr11	44074734	CTCTTTCTTTCTTTCTTTCTT	CTCTCTTTCTTTCTTTCTTTCTTTCTTTCTTTCTTTCTTTCTTTCTTTCTTTCTTTCTT	4424922	PASS	0	none	1.27e-4	0	96	1.27e-4
chr11-044074734-CTCTTTCTTTCTTTCTTTCTT-CTCTCTTTCTTTCTTTCTTTCTTTCTTTCTTTCTTTCTTTCTTTCTTTCTTTCTTTCTTTCTT	chr11	44074734	CTCTTTCTTTCTTTCTTTCTT	CTCTCTTTCTTTCTTTCTTTCTTTCTTTCTTTCTTTCTTTCTTTCTTTCTTTCTTTCTTTCTT	4424922	PASS	0	none	3.6999999999999985e-5	0	96	3.6999999999999985e-5
chr11-044074734-CTCTTTCTTTCTTTCTTTCTT-CTCTCTTTCTTTCTTTCTTTCTTTCTTTCTTTCTTTCTTTCTTTCTTTCTTTCTTTCTTTCTTTCTT	chr11	44074734	CTCTTTCTTTCTTTCTTTCTT	CTCTCTTTCTTTCTTTCTTTCTTTCTTTCTTTCTTTCTTTCTTTCTTTCTTTCTTTCTTTCTTTCTT	4424922	PASS	0	none	9e-6	0	96	9e-6
chr11-044074734-CTCTTTCTTTCTTTCTTTCTT-CTCTT	chr11	44074734	CTCTTTCTTTCTTTCTTTCTT	CTCTT	4424922	PASS	0	none	4.720000000000004e-4	0	96	4.720000000000004e-4
chr11-044074734-CTCTTTCTTTCTTTCTTTCTT-CTCTTGCTTTCTTTCTTTCTTTCTTTCTTTCTTTCTTTCTTTCTTTCTTTCTT	chr11	44074734	CTCTTTCTTTCTTTCTTTCTT	CTCTTGCTTTCTTTCTTTCTTTCTTTCTTTCTTTCTTTCTTTCTTTCTTTCTT	4424922	PASS	0	none	9e-6	0	96	9e-6
chr11-044074734-CTCTTTCTTTCTTTCTTTCTT-CTCTTTCTCTCTTTCTTTCTTTCTTTCTTTCTTTCTTTCTTTCTTTCTTTCTTTCTTTCTT	chr11	44074734	CTCTTTCTTTCTTTCTTTCTT	CTCTTTCTCTCTTTCTTTCTTTCTTTCTTTCTTTCTTTCTTTCTTTCTTTCTTTCTTTCTT	4424922	PASS	0	none	0	0	96	1e-6
chr11-044074734-CTCTTTCTTTCTTTCTTTCTT-CTCTTTCTGTCTTTCTTTCTTTCTTTCTTTCTTTCTTTCTTTCTTTCTTTCTTTCTT	chr11	44074734	CTCTTTCTTTCTTTCTTTCTT	CTCTTTCTGTCTTTCTTTCTTTCTTTCTTTCTTTCTTTCTTTCTTTCTTTCTTTCTT	4424922	PASS	0	none	9e-6	0	96	9e-6
chr11-044074734-CTCTTTCTTTCTTTCTTTCTT-CTCTTTCTT	chr11	44074734	CTCTTTCTTTCTTTCTTTCTT	CTCTTTCTT	4424922	PASS	0	none	0.05492800000000002	9	96	0.05492800000000002
chr11-044074734-CTCTTTCTTTCTTTCTTTCTT-CTCTTTCTTTCCTTCTTTCTTTCTTTCTTTCTTTCTTTCTTTCTTTCTTTCTTTCTTTCTTTCTT	chr11	44074734	CTCTTTCTTTCTTTCTTTCTT	CTCTTTCTTTCCTTCTTTCTTTCTTTCTTTCTTTCTTTCTTTCTTTCTTTCTTTCTTTCTTTCTT	4424922	PASS	0	none	9e-6	0	96	9e-6
chr11-044074734-CTCTTTCTTTCTTTCTTTCTT-CTCTTTCTTTCTT	chr11	44074734	CTCTTTCTTTCTTTCTTTCTT	CTCTTTCTTTCTT	4424922	PASS	0	none	0.192598	24	96	0.192598
chr11-044074734-CTCTTTCTTTCTTTCTTTCTT-CTCTTTCTTTCTTTATTTCTTTCTTTCTTTCTTTCTTTCTTTCTTTCTTTCTTTCTTTCTTTCTT	chr11	44074734	CTCTTTCTTTCTTTCTTTCTT	CTCTTTCTTTCTTTATTTCTTTCTTTCTTTCTTTCTTTCTTTCTTTCTTTCTTTCTTTCTTTCTT	4424922	PASS	0	none	0	0	96	1e-6
chr11-044074734-CTCTTTCTTTCTTTCTTTCTT-CTCTTTCTTTCTTTCGTTCTTTCTTTCTTTCTTTCTTTCTT	chr11	44074734	CTCTTTCTTTCTTTCTTTCTT	CTCTTTCTTTCTTTCGTTCTTTCTTTCTTTCTTTCTTTCTT	4424922	PASS	0	none	0	0	96	1e-6
chr11-044074734-CTCTTTCTTTCTTTCTTTCTT-CTCTTTCTTTCTTTCGTTCTTTCTTTCTTTCTTTCTTTCTTTCTTTCTTTCTTTCTTTCTTTCTT	chr11	44074734	CTCTTTCTTTCTTTCTTTCTT	CTCTTTCTTTCTTTCGTTCTTTCTTTCTTTCTTTCTTTCTTTCTTTCTTTCTTTCTTTCTTTCTT	4424922	PASS	0	none	0	0	96	1e-6
chr11-044074734-CTCTTTCTTTCTTTCTTTCTT-CTCTTTCTTTCTTTCTCTTTCTTTCTTTCTTTCTTTCTTTCTTTCTTTCTTTCTTTCTTTCTT	chr11	44074734	CTCTTTCTTTCTTTCTTTCTT	CTCTTTCTTTCTTTCTCTTTCTTTCTTTCTTTCTTTCTTTCTTTCTTTCTTTCTTTCTTTCTT	4424922	PASS	0	none	9e-6	0	96	9e-6
chr11-044074734-CTCTTTCTTTCTTTCTTTCTT-CTCTTTCTTTCTTTCTCTTTCTTTCTTTCTTTCTTTCTTTCTTTCTTTCTTTCTTTCTTTCTTTCTTTCTT	chr11	44074734	CTCTTTCTTTCTTTCTTTCTT	CTCTTTCTTTCTTTCTCTTTCTTTCTTTCTTTCTTTCTTTCTTTCTTTCTTTCTTTCTTTCTTTCTTTCTT	4424922	PASS	0	none	0	0	96	1e-6
chr11-044074734-CTCTTTCTTTCTTTCTTTCTT-CTCTTTCTTTCTTTCTT	chr11	44074734	CTCTTTCTTTCTTTCTTTCTT	CTCTTTCTTTCTTTCTT	4424922	PASS	0	none	0.01109199999999999	4	96	0.01109199999999999
chr11-044074734-CTCTTTCTTTCTTTCTTTCTT-CTCTTTCTTTCTTTCTTCCTTTCTTTCTTTCTTTCTTTCTTTCTTTCTTTCTT	chr11	44074734	CTCTTTCTTTCTTTCTTTCTT	CTCTTTCTTTCTTTCTTCCTTTCTTTCTTTCTTTCTTTCTTTCTTTCTTTCTT	4424922	PASS	0	none	0	0	96	1e-6
chr11-044074734-CTCTTTCTTTCTTTCTTTCTT-CTCTTTCTTTCTTTCTTTCTCTTTCTTTCTTTCTTTCTTTCTTTCTT	chr11	44074734	CTCTTTCTTTCTTTCTTTCTT	CTCTTTCTTTCTTTCTTTCTCTTTCTTTCTTTCTTTCTTTCTTTCTT	4424922	PASS	0	none	0	0	96	1e-6
chr11-044074734-CTCTTTCTTTCTTTCTTTCTT-CTCTTTCTTTCTTTCTTTCTTTCTT	chr11	44074734	CTCTTTCTTTCTTTCTTTCTT	CTCTTTCTTTCTTTCTTTCTTTCTT	4424922	PASS	0	none	6.560000000000002e-4	0	96	6.560000000000002e-4
chr11-044074734-CTCTTTCTTTCTTTCTTTCTT-CTCTTTCTTTCTTTCTTTCTTTCTTTCTT	chr11	44074734	CTCTTTCTTTCTTTCTTTCTT	CTCTTTCTTTCTTTCTTTCTTTCTTTCTT	4424922	PASS	0	none	0.00142199999999999	0	96	0.00142199999999999
chr11-044074734-CTCTTTCTTTCTTTCTTTCTT-CTCTTTCTTTCTTTCTTTCTTTCTTTCTTTCTT	chr11	44074734	CTCTTTCTTTCTTTCTTTCTT	CTCTTTCTTTCTTTCTTTCTTTCTTTCTTTCTT	4424922	PASS	0	none	0.002939	0	96	0.002939
chr11-044074734-CTCTTTCTTTCTTTCTTTCTT-CTCTTTCTTTCTTTCTTTCTTTCTTTCTTTCTTTCTT	chr11	44074734	CTCTTTCTTTCTTTCTTTCTT	CTCTTTCTTTCTTTCTTTCTTTCTTTCTTTCTTTCTT	4424922	PASS	0	none	0.004411	0	96	0.004411
chr11-044074734-CTCTTTCTTTCTTTCTTTCTT-CTCTTTCTTTCTTTCTTTCTTTCTTTCTTTCTTTCTTTCTT	chr11	44074734	CTCTTTCTTTCTTTCTTTCTT	CTCTTTCTTTCTTTCTTTCTTTCTTTCTTTCTTTCTTTCTT	4424922	PASS	0	none	0.01447099999999999	4	96	0.01447099999999999
chr11-044074734-CTCTTTCTTTCTTTCTTTCTT-CTCTTTCTTTCTTTCTTTCTTTCTTTCTTTCTTTCTTTCTTTCTCTCTCTCTCTCTCTCTTTCTTTCTTTCTTTCTTTCTTTCTT	chr11	44074734	CTCTTTCTTTCTTTCTTTCTT	CTCTTTCTTTCTTTCTTTCTTTCTTTCTTTCTTTCTTTCTTTCTCTCTCTCTCTCTCTCTTTCTTTCTTTCTTTCTTTCTTTCTT	4424922	PASS	0	none	0	0	96	1e-6
chr11-044074734-CTCTTTCTTTCTTTCTTTCTT-CTCTTTCTTTCTTTCTTTCTTTCTTTCTTTCTTTCTTTCTTTCTCTCTCTCTCTCTTTCTTTCTTTCTTTCTTTCTTTCTTTCTT	chr11	44074734	CTCTTTCTTTCTTTCTTTCTT	CTCTTTCTTTCTTTCTTTCTTTCTTTCTTTCTTTCTTTCTTTCTCTCTCTCTCTCTTTCTTTCTTTCTTTCTTTCTTTCTTTCTT	4424922	PASS	0	none	9e-6	0	96	9e-6
chr11-044074734-CTCTTTCTTTCTTTCTTTCTT-CTCTTTCTTTCTTTCTTTCTTTCTTTCTTTCTTTCTTTCTTTCTCTCTTTCTTTCTTTCTTTCTTTCTTTCTT	chr11	44074734	CTCTTTCTTTCTTTCTTTCTT	CTCTTTCTTTCTTTCTTTCTTTCTTTCTTTCTTTCTTTCTTTCTCTCTTTCTTTCTTTCTTTCTTTCTTTCTT	4424922	PASS	0	none	0	0	96	1e-6
chr11-044074734-CTCTTTCTTTCTTTCTTTCTT-CTCTTTCTTTCTTTCTTTCTTTCTTTCTTTCTTTCTTTCTTTCTCTCTTTCTTTCTTTCTTTCTTTCTTTCTTTCTTTCTTTCTTTCTTTCTTTCTTTCTT	chr11	44074734	CTCTTTCTTTCTTTCTTTCTT	CTCTTTCTTTCTTTCTTTCTTTCTTTCTTTCTTTCTTTCTTTCTCTCTTTCTTTCTTTCTTTCTTTCTTTCTTTCTTTCTTTCTTTCTTTCTTTCTTTCTT	4424922	PASS	0	none	0	0	96	1e-6
chr11-044074734-CTCTTTCTTTCTTTCTTTCTT-CTCTTTCTTTCTTTCTTTCTTTCTTTCTTTCTTTCTTTCTTTCTT	chr11	44074734	CTCTTTCTTTCTTTCTTTCTT	CTCTTTCTTTCTTTCTTTCTTTCTTTCTTTCTTTCTTTCTTTCTT	4424922	PASS	0	none	0.02166300000000001	0	96	0.02166300000000001
chr11-044074734-CTCTTTCTTTCTTTCTTTCTT-CTCTTTCTTTCTTTCTTTCTTTCTTTCTTTCTTTCTTTCTTTCTTTCTCTCTTTCTTTCTTTCTTTCTTTCTTTCTT	chr11	44074734	CTCTTTCTTTCTTTCTTTCTT	CTCTTTCTTTCTTTCTTTCTTTCTTTCTTTCTTTCTTTCTTTCTTTCTCTCTTTCTTTCTTTCTTTCTTTCTTTCTT	4424922	PASS	0	none	2.2000000000000003e-5	0	96	2.2000000000000003e-5
chr11-044074734-CTCTTTCTTTCTTTCTTTCTT-CTCTTTCTTTCTTTCTTTCTTTCTTTCTTTCTTTCTTTCTTTCTTTCTCTCTTTCTTTCTTTCTTTCTTTCTTTCTTTCTT	chr11	44074734	CTCTTTCTTTCTTTCTTTCTT	CTCTTTCTTTCTTTCTTTCTTTCTTTCTTTCTTTCTTTCTTTCTTTCTCTCTTTCTTTCTTTCTTTCTTTCTTTCTTTCTT	4424922	PASS	0	none	0	0	96	1e-6
chr11-044074734-CTCTTTCTTTCTTTCTTTCTT-CTCTTTCTTTCTTTCTTTCTTTCTTTCTTTCTTTCTTTCTTTCTTTCTT	chr11	44074734	CTCTTTCTTTCTTTCTTTCTT	CTCTTTCTTTCTTTCTTTCTTTCTTTCTTTCTTTCTTTCTTTCTTTCTT	4424922	PASS	0	none	0.037922	5	96	0.037922
chr11-044074734-CTCTTTCTTTCTTTCTTTCTT-CTCTTTCTTTCTTTCTTTCTTTCTTTCTTTCTTTCTTTCTTTCTTTCTTTCTCTCTCTCTCTCTCTCTTTCTTTCTTTTTCTCTTTCTTTCTTTCTTTCTTTCTTTCTTTCTT	chr11	44074734	CTCTTTCTTTCTTTCTTTCTT	CTCTTTCTTTCTTTCTTTCTTTCTTTCTTTCTTTCTTTCTTTCTTTCTTTCTCTCTCTCTCTCTCTCTTTCTTTCTTTTTCTCTTTCTTTCTTTCTTTCTTTCTTTCTTTCTT	4424922	PASS	0	none	0	0	96	1e-6
chr11-044074734-CTCTTTCTTTCTTTCTTTCTT-CTCTTTCTTTCTTTCTTTCTTTCTTTCTTTCTTTCTTTCTTTCTTTCTTTCTT	chr11	44074734	CTCTTTCTTTCTTTCTTTCTT	CTCTTTCTTTCTTTCTTTCTTTCTTTCTTTCTTTCTTTCTTTCTTTCTTTCTT	4424922	PASS	0	none	0.053674	10	96	0.053674
chr11-044074734-CTCTTTCTTTCTTTCTTTCTT-CTCTTTCTTTCTTTCTTTCTTTCTTTCTTTCTTTCTTTCTTTCTTTCTTTCTTTCTT	chr11	44074734	CTCTTTCTTTCTTTCTTTCTT	CTCTTTCTTTCTTTCTTTCTTTCTTTCTTTCTTTCTTTCTTTCTTTCTTTCTTTCTT	4424922	PASS	0	none	0.05055100000000001	12	96	0.05055100000000001
chr11-044074734-CTCTTTCTTTCTTTCTTTCTT-CTCTTTCTTTCTTTCTTTCTTTCTTTCTTTCTTTCTTTCTTTCTTTCTTTCTTTCTTTCTT	chr11	44074734	CTCTTTCTTTCTTTCTTTCTT	CTCTTTCTTTCTTTCTTTCTTTCTTTCTTTCTTTCTTTCTTTCTTTCTTTCTTTCTTTCTT	4424922	PASS	0	none	0.02142500000000001	6	96	0.02142500000000001
chr11-044074734-CTCTTTCTTTCTTTCTTTCTT-CTCTTTCTTTCTTTCTTTCTTTCTTTCTTTCTTTCTTTCTTTCTTTCTTTCTTTCTTTCTTTCTT	chr11	44074734	CTCTTTCTTTCTTTCTTTCTT	CTCTTTCTTTCTTTCTTTCTTTCTTTCTTTCTTTCTTTCTTTCTTTCTTTCTTTCTTTCTTTCTT	4424922	PASS	0	none	0.003978	3	96	0.003978
chr11-044074734-CTCTTTCTTTCTTTCTTTCTT-CTCTTTCTTTCTTTCTTTCTTTCTTTCTTTCTTTCTTTCTTTCTTTCTTTCTTTCTTTCTTTCTTTCTT	chr11	44074734	CTCTTTCTTTCTTTCTTTCTT	CTCTTTCTTTCTTTCTTTCTTTCTTTCTTTCTTTCTTTCTTTCTTTCTTTCTTTCTTTCTTTCTTTCTT	4424922	PASS	0	none	4.490000000000005e-4	0	96	4.490000000000005e-4
chr11-044074734-CTCTTTCTTTCTTTCTTTCTT-CTCTTTCTTTCTTTCTTTCTTTCTTTCTTTCTTTCTTTCTTTCTTTCTTTCTTTCTTTCTTTCTTTCTTCCTTTCTCTTTCTTTCTTTCTTTCTTTCTTTCTT	chr11	44074734	CTCTTTCTTTCTTTCTTTCTT	CTCTTTCTTTCTTTCTTTCTTTCTTTCTTTCTTTCTTTCTTTCTTTCTTTCTTTCTTTCTTTCTTTCTTCCTTTCTCTTTCTTTCTTTCTTTCTTTCTTTCTT	4424922	PASS	0	none	0	0	96	1e-6
chr11-044074734-CTCTTTCTTTCTTTCTTTCTT-CTCTTTCTTTCTTTCTTTCTTTCTTTCTTTCTTTCTTTCTTTCTTTCTTTCTTTCTTTCTTTCTTTCTTTCTT	chr11	44074734	CTCTTTCTTTCTTTCTTTCTT	CTCTTTCTTTCTTTCTTTCTTTCTTTCTTTCTTTCTTTCTTTCTTTCTTTCTTTCTTTCTTTCTTTCTTTCTT	4424922	PASS	0	none	9e-6	0	96	9e-6
chr11-044074734-CTCTTTCTTTCTTTCTTTCTT-CTCTTTCTTTCTTTCTTTCTTTCTTTCTTTCTTTCTTTCTTTCTTTCTTTCTTTCTTTCTTTCTTTCTTTCTTCCTTTCTCTTTCTTTCTTTCTTTCTTTCTTTCTTTCTT	chr11	44074734	CTCTTTCTTTCTTTCTTTCTT	CTCTTTCTTTCTTTCTTTCTTTCTTTCTTTCTTTCTTTCTTTCTTTCTTTCTTTCTTTCTTTCTTTCTTTCTTCCTTTCTCTTTCTTTCTTTCTTTCTTTCTTTCTTTCTT	4424922	PASS	0	none	0	0	96	1e-6
chr11-044074734-CTCTTTCTTTCTTTCTTTCTT-CTCTTTCTTTCTTTCTTTCTTTCTTTCTTTCTTTCTTTCTTTCTTTCTTTCTTTCTTTCTTTCTTTCTTTCTTCCTTTCTCTTTCTTTCTTTCTTTCTTTCTTTCTTTCTTTCTT	chr11	44074734	CTCTTTCTTTCTTTCTTTCTT	CTCTTTCTTTCTTTCTTTCTTTCTTTCTTTCTTTCTTTCTTTCTTTCTTTCTTTCTTTCTTTCTTTCTTTCTTCCTTTCTCTTTCTTTCTTTCTTTCTTTCTTTCTTTCTTTCTT	4424922	PASS	0	none	2.2000000000000003e-5	0	96	2.2000000000000003e-5
chr11-044074734-CTCTTTCTTTCTTTCTTTCTT-CTCTTTCTTTCTTTCTTTCTTTCTTTCTTTCTTTCTTTCTTTCTTTCTTTCTTTCTTTCTTTCTTTCTTTCTTTCTTTCTTTTTCTCTTTCTTTCTTTCTTTCTTTCTT	chr11	44074734	CTCTTTCTTTCTTTCTTTCTT	CTCTTTCTTTCTTTCTTTCTTTCTTTCTTTCTTTCTTTCTTTCTTTCTTTCTTTCTTTCTTTCTTTCTTTCTTTCTTTCTTTTTCTCTTTCTTTCTTTCTTTCTTTCTT	4424922	PASS	0	none	0	0	96	1e-6
chr11-044074734-CTCTTTCTTTCTTTCTTTCTT-CTCTTTCTTTCTTTCTTTCTTTCTTTCTTTCTTTCTTTCTTTCTTTCTTTCTTTCTTTCTTTCTTTCTTTCTTTCTTTTTCTCTTTCTTTCTTTCTTTCTTTCTT	chr11	44074734	CTCTTTCTTTCTTTCTTTCTT	CTCTTTCTTTCTTTCTTTCTTTCTTTCTTTCTTTCTTTCTTTCTTTCTTTCTTTCTTTCTTTCTTTCTTTCTTTCTTTTTCTCTTTCTTTCTTTCTTTCTTTCTT	4424922	PASS	0	none	9e-6	0	96	9e-6
chr11-044074734-CTCTTTCTTTCTTTCTTTCTT-CTCTTTCTTTCTTTCTTTCTTTCTTTCTTTCTTTCTTTCTTTCTTTCTTTCTTTCTTTCTTTCTTTCTTTCTTTCTTTTTCTCTTTCTTTCTTTCTTTCTTTCTTTCTTTCTT	chr11	44074734	CTCTTTCTTTCTTTCTTTCTT	CTCTTTCTTTCTTTCTTTCTTTCTTTCTTTCTTTCTTTCTTTCTTTCTTTCTTTCTTTCTTTCTTTCTTTCTTTCTTTTTCTCTTTCTTTCTTTCTTTCTTTCTTTCTTTCTT	4424922	PASS	0	none	0	0	96	1e-6
chr11-044074734-CTCTTTCTTTCTTTCTTTCTT-CTCTTTCTTTCTTTCTTTCTTTCTTTCTTTCTTTCTTTCTTTCTTTCTTTCTTTCTTTCTTTCTTTCTTTCTTTTTCTTTCTTTCTTTCTTTCTTTCTTTCTT	chr11	44074734	CTCTTTCTTTCTTTCTTTCTT	CTCTTTCTTTCTTTCTTTCTTTCTTTCTTTCTTTCTTTCTTTCTTTCTTTCTTTCTTTCTTTCTTTCTTTCTTTTTCTTTCTTTCTTTCTTTCTTTCTTTCTT	4424922	PASS	0	none	0	0	96	1e-6
chr11-044074734-CTCTTTCTTTCTTTCTTTCTT-CTCTTTCTTTCTTTCTTTCTTTCTTTCTTTCTTTCTTTCTTTCTTTCTTTCTTTCTTTCTTTCTTTCTTTTTCTCTTTCTTTCTTTCTTTCTTTCTT	chr11	44074734	CTCTTTCTTTCTTTCTTTCTT	CTCTTTCTTTCTTTCTTTCTTTCTTTCTTTCTTTCTTTCTTTCTTTCTTTCTTTCTTTCTTTCTTTCTTTTTCTCTTTCTTTCTTTCTTTCTTTCTT	4424922	PASS	0	none	0	0	96	1e-6
chr11-044074734-CTCTTTCTTTCTTTCTTTCTT-CTCTTTCTTTCTTTCTTTCTTTCTTTCTTTCTTTCTTTCTTTCTTTCTTTCTTTCTTTCTTTCTTTTTCTTTCTTTCTTTCTTTCTT	chr11	44074734	CTCTTTCTTTCTTTCTTTCTT	CTCTTTCTTTCTTTCTTTCTTTCTTTCTTTCTTTCTTTCTTTCTTTCTTTCTTTCTTTCTTTCTTTTTCTTTCTTTCTTTCTTTCTT	4424922	PASS	0	none	9e-6	0	96	9e-6
chr11-044074734-CTCTTTCTTTCTTTCTTTCTT-CTCTTTCTTTCTTTCTTTCTTTCTTTCTTTCTTTCTTTCTTTCTTTCTTTCTTTCTTTCTTTTTCTTTCTTTCTTTCTTTCTTTCTT	chr11	44074734	CTCTTTCTTTCTTTCTTTCTT	CTCTTTCTTTCTTTCTTTCTTTCTTTCTTTCTTTCTTTCTTTCTTTCTTTCTTTCTTTCTTTTTCTTTCTTTCTTTCTTTCTTTCTT	4424922	PASS	0	none	0	0	96	1e-6
chr11-044074734-CTCTTTCTTTCTTTCTTTCTT-CTCTTTCTTTCTTTCTTTCTTTCTTTCTTTCTTTCTTTCTTTCTTTCTTTTTCTCTTTCTTTCTTTCTTTCTTTCTT	chr11	44074734	CTCTTTCTTTCTTTCTTTCTT	CTCTTTCTTTCTTTCTTTCTTTCTTTCTTTCTTTCTTTCTTTCTTTCTTTTTCTCTTTCTTTCTTTCTTTCTTTCTT	4424922	PASS	0	none	0	0	96	1e-6
chr11-044074734-CTCTTTCTTTCTTTCTTTCTT-CTCTTTCTTTCTTTCTTTCTTTCTTTGTTTCTTTCTTTCTTTCTTTCTT	chr11	44074734	CTCTTTCTTTCTTTCTTTCTT	CTCTTTCTTTCTTTCTTTCTTTCTTTGTTTCTTTCTTTCTTTCTTTCTT	4424922	PASS	0	none	0	0	96	1e-6
chr11-044074734-CTCTTTCTTTCTTTCTTTCTT-CTCTTTCTTTCTTTCTTTCTTTTTCTTTCTTTCTTTCTTTCTTTCTTTCTTTCTT	chr11	44074734	CTCTTTCTTTCTTTCTTTCTT	CTCTTTCTTTCTTTCTTTCTTTTTCTTTCTTTCTTTCTTTCTTTCTTTCTTTCTT	4424922	PASS	0	none	0	0	96	1e-6
chr11-044074734-CTCTTTCTTTCTTTCTTTCTT-CTCTTTCTTTCTTTCTTTCTTTTTCTTTCTTTCTTTCTTTCTTTCTTTCTTTCTTTCTT	chr11	44074734	CTCTTTCTTTCTTTCTTTCTT	CTCTTTCTTTCTTTCTTTCTTTTTCTTTCTTTCTTTCTTTCTTTCTTTCTTTCTTTCTT	4424922	PASS	0	none	9e-6	0	96	9e-6
chr11-044074734-CTCTTTCTTTCTTTCTTTCTT-CTCTTTCTTTCTTTCTTTCTTTTTCTTTCTTTCTTTCTTTCTTTCTTTCTTTCTTTCTTTCTT	chr11	44074734	CTCTTTCTTTCTTTCTTTCTT	CTCTTTCTTTCTTTCTTTCTTTTTCTTTCTTTCTTTCTTTCTTTCTTTCTTTCTTTCTTTCTT	4424922	PASS	0	none	2.2000000000000003e-5	0	96	2.2000000000000003e-5
chr11-044074734-CTCTTTCTTTCTTTCTTTCTT-CTCTTTCTTTCTTTCTTTCTTTTTCTTTCTTTCTTTCTTTCTTTCTTTCTTTCTTTCTTTCTTTCTT	chr11	44074734	CTCTTTCTTTCTTTCTTTCTT	CTCTTTCTTTCTTTCTTTCTTTTTCTTTCTTTCTTTCTTTCTTTCTTTCTTTCTTTCTTTCTTTCTT	4424922	PASS	0	none	0	0	96	1e-6
chr11-044074734-CTCTTTCTTTCTTTCTTTCTT-CTCTTTCTTTCTTTCTTTCTTTTTCTTTCTTTCTTTCTTTCTTTCTTTCTTTCTTTCTTTCTTTCTTTCTT	chr11	44074734	CTCTTTCTTTCTTTCTTTCTT	CTCTTTCTTTCTTTCTTTCTTTTTCTTTCTTTCTTTCTTTCTTTCTTTCTTTCTTTCTTTCTTTCTTTCTT	4424922	PASS	0	none	0	0	96	1e-6
chr11-044074734-CTCTTTCTTTCTTTCTTTCTT-CTCTTTCTTTCTTTCTTTCTTTTTCTTTCTTTCTTTCTTTCTTTCTTTCTTTCTTTCTTTCTTTCTTTCTTTCTTTTTCTCTTTCTTTCTTTCTTTCTTTCTT	chr11	44074734	CTCTTTCTTTCTTTCTTTCTT	CTCTTTCTTTCTTTCTTTCTTTTTCTTTCTTTCTTTCTTTCTTTCTTTCTTTCTTTCTTTCTTTCTTTCTTTCTTTTTCTCTTTCTTTCTTTCTTTCTTTCTT	4424922	PASS	0	none	0	0	96	1e-6
chr11-044074734-CTCTTTCTTTCTTTCTTTCTT-CTCTTTCTTTCTTTCTTTTCTTTCTTTCTTTCTTTCTTTCTTTCTTTCTT	chr11	44074734	CTCTTTCTTTCTTTCTTTCTT	CTCTTTCTTTCTTTCTTTTCTTTCTTTCTTTCTTTCTTTCTTTCTTTCTT	4424922	PASS	0	none	0	0	96	1e-6
chr11-044074734-CTCTTTCTTTCTTTCTTTCTT-CTCTTTCTTTCTTTTTCTTTCTTTCTTTCTTTCTTTCTTTCTTTCTTTCTTTCTT	chr11	44074734	CTCTTTCTTTCTTTCTTTCTT	CTCTTTCTTTCTTTTTCTTTCTTTCTTTCTTTCTTTCTTTCTTTCTTTCTTTCTT	4424922	PASS	0	none	9e-6	0	96	9e-6
chr11-044074734-CTCTTTCTTTCTTTCTTTCTT-CTCTTTCTTTCTTTTTCTTTCTTTCTTTCTTTCTTTCTTTCTTTCTTTCTTTCTTTCTT	chr11	44074734	CTCTTTCTTTCTTTCTTTCTT	CTCTTTCTTTCTTTTTCTTTCTTTCTTTCTTTCTTTCTTTCTTTCTTTCTTTCTTTCTT	4424922	PASS	0	none	1.27e-4	0	96	1.27e-4
chr11-044074734-CTCTTTCTTTCTTTCTTTCTT-CTCTTTCTTTCTTTTTCTTTCTTTCTTTCTTTCTTTCTTTCTTTCTTTCTTTCTTTCTTTCTT	chr11	44074734	CTCTTTCTTTCTTTCTTTCTT	CTCTTTCTTTCTTTTTCTTTCTTTCTTTCTTTCTTTCTTTCTTTCTTTCTTTCTTTCTTTCTT	4424922	PASS	0	none	7.099999999999998e-5	0	96	7.099999999999998e-5
chr11-044074734-CTCTTTCTTTCTTTCTTTCTT-CTCTTTCTTTCTTTTTCTTTCTTTCTTTCTTTCTTTCTTTCTTTCTTTCTTTCTTTCTTTCTTTCTT	chr11	44074734	CTCTTTCTTTCTTTCTTTCTT	CTCTTTCTTTCTTTTTCTTTCTTTCTTTCTTTCTTTCTTTCTTTCTTTCTTTCTTTCTTTCTTTCTT	4424922	PASS	0	none	2.09e-4	0	96	2.09e-4
chr11-044074734-CTCTTTCTTTCTTTCTTTCTT-CTCTTTCTTTCTTTTTCTTTCTTTCTTTCTTTCTTTCTTTCTTTCTTTCTTTCTTTCTTTCTTTCTTTCTT	chr11	44074734	CTCTTTCTTTCTTTCTTTCTT	CTCTTTCTTTCTTTTTCTTTCTTTCTTTCTTTCTTTCTTTCTTTCTTTCTTTCTTTCTTTCTTTCTTTCTT	4424922	PASS	0	none	7.099999999999998e-5	0	96	7.099999999999998e-5
chr11-044074734-CTCTTTCTTTCTTTCTTTCTT-CTCTTTCTTTCTTTTTCTTTCTTTCTTTCTTTCTTTCTTTCTTTCTTTCTTTCTTTCTTTCTTTCTTTCTTTCTTTCTT	chr11	44074734	CTCTTTCTTTCTTTCTTTCTT	CTCTTTCTTTCTTTTTCTTTCTTTCTTTCTTTCTTTCTTTCTTTCTTTCTTTCTTTCTTTCTTTCTTTCTTTCTTTCTT	4424922	PASS	0	none	0	0	96	1e-6
chr11-044074734-CTCTTTCTTTCTTTCTTTCTT-CTCTTTCTTTGTTTCTTTCTTTCTTTCTTTCTTTCTTTCTTTCTTTCTTTCTT	chr11	44074734	CTCTTTCTTTCTTTCTTTCTT	CTCTTTCTTTGTTTCTTTCTTTCTTTCTTTCTTTCTTTCTTTCTTTCTTTCTT	4424922	PASS	0	none	0	0	96	1e-6
chr11-044074734-CTCTTTCTTTCTTTCTTTCTT-CTGTTTCTTTCTTTCTTTCTTTCTT	chr11	44074734	CTCTTTCTTTCTTTCTTTCTT	CTGTTTCTTTCTTTCTTTCTTTCTT	4424922	PASS	0	none	0	0	96	1e-6
chr11-044074734-CTCTTTCTTTCTTTCTTTCTT-CTTCTTTCTTTCTTTCTTTCTTTCTTTCTTTCTTTCTT	chr11	44074734	CTCTTTCTTTCTTTCTTTCTT	CTTCTTTCTTTCTTTCTTTCTTTCTTTCTTTCTTTCTT	4424922	PASS	0	none	0	0	96	1e-6
chr11-044074734-CTCTTTCTTTCTTTCTTTCTT-CTTTCTTTCTTTCTTTCTTTCTT	chr11	44074734	CTCTTTCTTTCTTTCTTTCTT	CTTTCTTTCTTTCTTTCTTTCTT	4424922	PASS	0	none	2.2000000000000003e-5	0	96	2.2000000000000003e-5
chr11-044074734-CTCTTTCTTTCTTTCTTTCTT-CTTTCTTTCTTTCTTTCTTTCTTTCTTTCTTTCTTTCTTTCTT	chr11	44074734	CTCTTTCTTTCTTTCTTTCTT	CTTTCTTTCTTTCTTTCTTTCTTTCTTTCTTTCTTTCTTTCTT	4424922	PASS	0	none	0	0	96	1e-6
chr11-044074734-CTCTTTCTTTCTTTCTTTCTT-CTTTCTTTCTTTCTTTCTTTCTTTCTTTCTTTCTTTCTTTCTTTCTT	chr11	44074734	CTCTTTCTTTCTTTCTTTCTT	CTTTCTTTCTTTCTTTCTTTCTTTCTTTCTTTCTTTCTTTCTTTCTT	4424922	PASS	0	none	0	0	96	1e-6
chr11-044074734-CTCTTTCTTTCTTTCTTTCTT-CTTTCTTTCTTTCTTTCTTTCTTTCTTTCTTTCTTTCTTTCTTTCTTTCTT	chr11	44074734	CTCTTTCTTTCTTTCTTTCTT	CTTTCTTTCTTTCTTTCTTTCTTTCTTTCTTTCTTTCTTTCTTTCTTTCTT	4424922	PASS	0	none	9e-6	0	96	9e-6
chr11-044074734-CTCTTTCTTTCTTTCTTTCTT-CTTTCTTTCTTTCTTTCTTTCTTTCTTTCTTTCTTTCTTTCTTTCTTTCTTTCTT	chr11	44074734	CTCTTTCTTTCTTTCTTTCTT	CTTTCTTTCTTTCTTTCTTTCTTTCTTTCTTTCTTTCTTTCTTTCTTTCTTTCTT	4424922	PASS	0	none	2.2000000000000003e-5	0	96	2.2000000000000003e-5
chr11-044074734-CTCTTTCTTTCTTTCTTTCTT-CTTTCTTTCTTTCTTTCTTTCTTTCTTTCTTTCTTTCTTTCTTTCTTTCTTTCTTTCTT	chr11	44074734	CTCTTTCTTTCTTTCTTTCTT	CTTTCTTTCTTTCTTTCTTTCTTTCTTTCTTTCTTTCTTTCTTTCTTTCTTTCTTTCTT	4424922	PASS	0	none	2.2000000000000003e-5	0	96	2.2000000000000003e-5
chr11-044074734-CTCTTTCTTTCTTTCTTTCTT-TTCTTTCTTTCTTTCTTTCTT	chr11	44074734	CTCTTTCTTTCTTTCTTTCTT	TTCTTTCTTTCTTTCTTTCTT	4424922	PASS	0	none	2.2000000000000003e-5	0	96	2.2000000000000003e-5
chr11-044074736-CTTTCTT-*	chr11	44074736	CTTTCTT	*	764.97	VQSRTrancheINDEL97.00to99.00	0	none	0.2729619999999993	34	82	0.2729619999999993
chr11-044074736-CTTTCTT-C	chr11	44074736	CTTTCTT	C	764.97	VQSRTrancheINDEL97.00to99.00	0	none	0	0	82	1e-6
chr11-044074736-CTTTCTT-CTCTT	chr11	44074736	CTTTCTT	CTCTT	764.97	VQSRTrancheINDEL97.00to99.00	0	none	3.6999999999999985e-5	0	82	3.6999999999999985e-5
chr11-044074736-CTTTCTT-CTTTCTTTCTTTCTTTCTTTCTTTCTTTCTTTCTTTTTCTT	chr11	44074736	CTTTCTT	CTTTCTTTCTTTCTTTCTTTCTTTCTTTCTTTCTTTTTCTT	764.97	VQSRTrancheINDEL97.00to99.00	0	none	0	0	82	1e-6
chr11-044074738-T-*	chr11	44074738	T	*	4752	PASS	0	none	0.221853	12	90	0.221853
chr11-044074738-T-C	chr11	44074738	T	C	4752	PASS	5.5068e-4	amr	5.9e-5	0	90	5.5068e-4
chr11-044074738-T-TTCTTTCTTTCTTTCTTTCTTTCTTTCTTTCTTTCTTTCTTTCTTTCTTTCTTTCTTTCTTTCTTTCTTTCTTTCTTTCTTTTTC	chr11	44074738	T	TTCTTTCTTTCTTTCTTTCTTTCTTTCTTTCTTTCTTTCTTTCTTTCTTTCTTTCTTTCTTTCTTTCTTTCTTTCTTTCTTTTTC	4752	PASS	0	none	1e-5	0	90	1e-5
chr11-044074738-T-TTCTTTCTTTCTTTCTTTCTTTCTTTCTTTCTTTCTTTCTTTCTTTCTTTCTTTCTTTCTTTCTTTCTTTCTTTCTTTTTC	chr11	44074738	T	TTCTTTCTTTCTTTCTTTCTTTCTTTCTTTCTTTCTTTCTTTCTTTCTTTCTTTCTTTCTTTCTTTCTTTCTTTCTTTTTC	4752	PASS	2.4026e-4	afr	5.9e-5	0	90	2.4026e-4
chr11-044074738-T-TTCTTTCTTTCTTTCTTTCTTTCTTTCTTTCTTTCTTTCTTTCTTTCTTTCTTTCTTTCTTTCTTTCTTTCTTTTTC	chr11	44074738	T	TTCTTTCTTTCTTTCTTTCTTTCTTTCTTTCTTTCTTTCTTTCTTTCTTTCTTTCTTTCTTTCTTTCTTTCTTTTTC	4752	PASS	1.0428e-4	afr	1e-5	0	90	1.0428e-4
chr11-044074738-T-TTCTTTCTTTCTTTCTTTCTTTCTTTCTTTCTTTCTTTCTTTCTTTCTTTCTTTCTTTCTTTCTTTCTTTTTC	chr11	44074738	T	TTCTTTCTTTCTTTCTTTCTTTCTTTCTTTCTTTCTTTCTTTCTTTCTTTCTTTCTTTCTTTCTTTCTTTTTC	4752	PASS	4.0164e-4	afr	4.099999999999998e-5	0	90	4.0164e-4
chr11-044074738-T-TTCTTTCTTTCTTTCTTTCTTTCTTTCTTTCTTTCTTTCTTTCTTTCTTTCTTTCTTTCTTTCTTTTTC	chr11	44074738	T	TTCTTTCTTTCTTTCTTTCTTTCTTTCTTTCTTTCTTTCTTTCTTTCTTTCTTTCTTTCTTTCTTTTTC	4752	PASS	0	none	1.1999999999999998e-4	0	90	1.1999999999999998e-4
chr11-044074738-T-TTCTTTCTTTCTTTCTTTCTTTCTTTCTTTCTTTCTTTCTTTCTTTCTTTCTTTCTTTCTTTTTC	chr11	44074738	T	TTCTTTCTTTCTTTCTTTCTTTCTTTCTTTCTTTCTTTCTTTCTTTCTTTCTTTCTTTCTTTTTC	4752	PASS	0	none	1e-5	0	90	1e-5
chr11-044074738-T-TTCTTTCTTTCTTTCTTTCTTTCTTTCTTTCTTTCTTTCTTTCTTTCTTTCTTTCTTTTTC	chr11	44074738	T	TTCTTTCTTTCTTTCTTTCTTTCTTTCTTTCTTTCTTTCTTTCTTTCTTTCTTTCTTTTTC	4752	PASS	0	none	0	0	90	1e-6
chr11-044074738-T-TTCTTTCTTTCTTTCTTTCTTTCTTTCTTTCTTTCTTTTTC	chr11	44074738	T	TTCTTTCTTTCTTTCTTTCTTTCTTTCTTTCTTTCTTTTTC	4752	PASS	0.0020422	afr	0	0	90	0.0020422
chr11-044074738-T-TTCTTTCTTTCTTTCTTTCTTTCTTTCTTTTTC	chr11	44074738	T	TTCTTTCTTTCTTTCTTTCTTTCTTTCTTTTTC	4752	PASS	1.0406e-4	afr	1e-5	0	90	1.0406e-4
chr11-044074738-T-TTCTTTCTTTCTTTCTTTTTCTTTCTTTCTTTCTTTCTTTCTTTCTTTCTTTCTTTCTTTCTTTCTTTCTTTCTTTCTTTCTTTTTC	chr11	44074738	T	TTCTTTCTTTCTTTCTTTTTCTTTCTTTCTTTCTTTCTTTCTTTCTTTCTTTCTTTCTTTCTTTCTTTCTTTCTTTCTTTCTTTTTC	4752	PASS	0	none	0	0	90	1e-6
chr11-044074738-T-TTCTTTCTTTCTTTCTTTTTCTTTCTTTCTTTCTTTCTTTCTTTCTTTCTTTCTTTCTTTCTTTCTTTCTTTCTTTTTC	chr11	44074738	T	TTCTTTCTTTCTTTCTTTTTCTTTCTTTCTTTCTTTCTTTCTTTCTTTCTTTCTTTCTTTCTTTCTTTCTTTCTTTTTC	4752	PASS	0	none	0	0	90	1e-6
chr11-044074739-T-*	chr11	44074739	T	*	290.97	VQSRTrancheINDEL99.90to99.95	0	none	0.26188499999999937	31	84	0.26188499999999937
chr11-044074739-T-TCTTC	chr11	44074739	T	TCTTC	290.97	VQSRTrancheINDEL99.90to99.95	0	none	3.6999999999999985e-5	0	84	3.6999999999999985e-5
chr11-044074740-C-*	chr11	44074740	C	*	236.97	VQSRTrancheINDEL99.50to99.90	0	none	0.26188499999999937	31	84	0.26188499999999937
chr11-044074740-C-CTT	chr11	44074740	C	CTT	236.97	VQSRTrancheINDEL99.50to99.90	2.239e-4	afr	3.6999999999999985e-5	0	84	2.239e-4
chr11-044074741-T-*	chr11	44074741	T	*	83.97	PASS	0	none	0.26188499999999937	31	84	0.26188499999999937
chr11-044074741-T-TTTCA	chr11	44074741	T	TTTCA	83.97	PASS	0	none	3.6999999999999985e-5	0	84	3.6999999999999985e-5
chr11-044074742-TTC-*	chr11	44074742	TTC	*	29898.97	VQSRTrancheINDEL99.50to99.90	0	none	0.21156700000000003	11	90	0.21156700000000003
chr11-044074742-TTC-T	chr11	44074742	TTC	T	29898.97	VQSRTrancheINDEL99.50to99.90	0	none	0	0	90	1e-6
chr11-044074742-TTC-TTCTTTCTTTCTTTCTTTCTTTCTTTCTTTCTTTCTTTCTCTCTTTCTTTCTTTCTTTCTTTCTTTCTTTCTTTCTTTCTTTCTTTCTTTTTCTC	chr11	44074742	TTC	TTCTTTCTTTCTTTCTTTCTTTCTTTCTTTCTTTCTTTCTCTCTTTCTTTCTTTCTTTCTTTCTTTCTTTCTTTCTTTCTTTCTTTCTTTTTCTC	29898.97	VQSRTrancheINDEL99.50to99.90	0	none	1e-5	0	90	1e-5
chr11-044074742-TTC-TTCTTTCTTTCTTTCTTTCTTTCTTTCTTTCTTTCTTTCTTTCTTTCTTTCTTTCTTTCTTTCTTTCTTTCTTTTTCTC	chr11	44074742	TTC	TTCTTTCTTTCTTTCTTTCTTTCTTTCTTTCTTTCTTTCTTTCTTTCTTTCTTTCTTTCTTTCTTTCTTTCTTTTTCTC	29898.97	VQSRTrancheINDEL99.50to99.90	0	none	5.9e-5	0	90	5.9e-5
chr11-044074742-TTC-TTCTTTCTTTCTTTCTTTCTTTCTTTCTTTCTTTCTTTCTTTCTTTCTTTCTTTCTTTCTTTCTTTCTTTTTCTC	chr11	44074742	TTC	TTCTTTCTTTCTTTCTTTCTTTCTTTCTTTCTTTCTTTCTTTCTTTCTTTCTTTCTTTCTTTCTTTCTTTTTCTC	29898.97	VQSRTrancheINDEL99.50to99.90	0	none	3.5100000000000056e-4	0	90	3.5100000000000056e-4
chr11-044074742-TTC-TTCTTTCTTTCTTTCTTTCTTTCTTTCTTTCTTTCTTTCTTTCTTTCTTTCTTTCTTTCTTTCTTTTTCTC	chr11	44074742	TTC	TTCTTTCTTTCTTTCTTTCTTTCTTTCTTTCTTTCTTTCTTTCTTTCTTTCTTTCTTTCTTTCTTTTTCTC	29898.97	VQSRTrancheINDEL99.50to99.90	0	none	4.990000000000005e-4	0	90	4.990000000000005e-4
chr11-044074742-TTC-TTCTTTCTTTCTTTCTTTCTTTCTTTCTTTCTTTCTTTCTTTCTTTCTTTCTTTCTTTCTTTTTCTC	chr11	44074742	TTC	TTCTTTCTTTCTTTCTTTCTTTCTTTCTTTCTTTCTTTCTTTCTTTCTTTCTTTCTTTCTTTTTCTC	29898.97	VQSRTrancheINDEL99.50to99.90	0	none	4.7400000000000057e-4	0	90	4.7400000000000057e-4
chr11-044074742-TTC-TTCTTTCTTTCTTTCTTTCTTTCTTTCTTTCTTTCTTTCTTTCTTTCTTTCTTTCTTTTTCTC	chr11	44074742	TTC	TTCTTTCTTTCTTTCTTTCTTTCTTTCTTTCTTTCTTTCTTTCTTTCTTTCTTTCTTTTTCTC	29898.97	VQSRTrancheINDEL99.50to99.90	0	none	5.500000000000004e-4	0	90	5.500000000000004e-4
chr11-044074742-TTC-TTCTTTCTTTCTTTCTTTCTTTCTTTCTTTCTTTCTTTCTTTCTTTCTTTCTTTTTCTC	chr11	44074742	TTC	TTCTTTCTTTCTTTCTTTCTTTCTTTCTTTCTTTCTTTCTTTCTTTCTTTCTTTTTCTC	29898.97	VQSRTrancheINDEL99.50to99.90	0	none	1e-5	0	90	1e-5
chr11-044074742-TTC-TTCTTTCTTTCTTTCTTTCTTTCTTTCTTTCTTTCTTTCTTTCTTTCTTTTTCTC	chr11	44074742	TTC	TTCTTTCTTTCTTTCTTTCTTTCTTTCTTTCTTTCTTTCTTTCTTTCTTTTTCTC	29898.97	VQSRTrancheINDEL99.50to99.90	0	none	0	0	90	1e-6
chr11-044074742-TTC-TTCTTTCTTTCTTTCTTTCTTTCTTTCTTTCTTTCTTTCTTTCTTTTTCTC	chr11	44074742	TTC	TTCTTTCTTTCTTTCTTTCTTTCTTTCTTTCTTTCTTTCTTTCTTTTTCTC	29898.97	VQSRTrancheINDEL99.50to99.90	0	none	0	0	90	1e-6
chr11-044074742-TTC-TTCTTTCTTTCTTTCTTTCTTTCTTTCTTTCTTTCTTTCTTTTTCTC	chr11	44074742	TTC	TTCTTTCTTTCTTTCTTTCTTTCTTTCTTTCTTTCTTTCTTTTTCTC	29898.97	VQSRTrancheINDEL99.50to99.90	0	none	0	0	90	1e-6
chr11-044074742-TTC-TTCTTTCTTTCTTTCTTTCTTTCTTTCTTTCTTTCTTTTTCTC	chr11	44074742	TTC	TTCTTTCTTTCTTTCTTTCTTTCTTTCTTTCTTTCTTTTTCTC	29898.97	VQSRTrancheINDEL99.50to99.90	0	none	4.099999999999998e-5	0	90	4.099999999999998e-5
chr11-044074742-TTC-TTCTTTCTTTCTTTCTTTCTTTCTTTCTTTCTTTTTCTC	chr11	44074742	TTC	TTCTTTCTTTCTTTCTTTCTTTCTTTCTTTCTTTTTCTC	29898.97	VQSRTrancheINDEL99.50to99.90	0	none	4.7400000000000057e-4	0	90	4.7400000000000057e-4
chr11-044074744-C-*	chr11	44074744	C	*	210.97	PASS	0	none	0.06521900000000001	9	84	0.06521900000000001
chr11-044074744-C-CTT	chr11	44074744	C	CTT	210.97	PASS	2.16e-6	nfe	2.2000000000000003e-5	0	84	2.2000000000000003e-5
chr11-044074746-TTC-*	chr11	44074746	TTC	*	17974.97	VQSRTrancheINDEL99.50to99.90	0	none	0.03801500000000001	2	88	0.03801500000000001
chr11-044074746-TTC-T	chr11	44074746	TTC	T	17974.97	VQSRTrancheINDEL99.50to99.90	0	none	1e-5	0	88	1e-5
chr11-044074746-TTC-TTCTTTCTTTCTTTCTTTCTTTCTTTCTTTCTTTCTTTCTC	chr11	44074746	TTC	TTCTTTCTTTCTTTCTTTCTTTCTTTCTTTCTTTCTTTCTC	17974.97	VQSRTrancheINDEL99.50to99.90	0	none	1e-5	0	88	1e-5
chr11-044074746-TTC-TTCTTTCTTTCTTTCTTTCTTTCTTTCTTTCTTTCTTTCTTTCTC	chr11	44074746	TTC	TTCTTTCTTTCTTTCTTTCTTTCTTTCTTTCTTTCTTTCTTTCTC	17974.97	VQSRTrancheINDEL99.50to99.90	0	none	5.4999999999999995e-5	0	88	5.4999999999999995e-5
chr11-044074746-TTC-TTCTTTCTTTCTTTCTTTCTTTCTTTCTTTCTTTCTTTCTTTCTTTCTC	chr11	44074746	TTC	TTCTTTCTTTCTTTCTTTCTTTCTTTCTTTCTTTCTTTCTTTCTTTCTC	17974.97	VQSRTrancheINDEL99.50to99.90	0	none	5.4999999999999995e-5	0	88	5.4999999999999995e-5
chr11-044074746-TTC-TTCTTTCTTTCTTTCTTTCTTTCTTTCTTTCTTTCTTTCTTTCTTTCTTTCTC	chr11	44074746	TTC	TTCTTTCTTTCTTTCTTTCTTTCTTTCTTTCTTTCTTTCTTTCTTTCTTTCTC	17974.97	VQSRTrancheINDEL99.50to99.90	0	none	3.799999999999998e-5	0	88	3.799999999999998e-5
chr11-044074746-TTC-TTCTTTCTTTCTTTCTTTCTTTCTTTCTTTCTTTCTTTCTTTCTTTCTTTCTTTCTC	chr11	44074746	TTC	TTCTTTCTTTCTTTCTTTCTTTCTTTCTTTCTTTCTTTCTTTCTTTCTTTCTTTCTC	17974.97	VQSRTrancheINDEL99.50to99.90	0	none	1.1199999999999996e-4	0	88	1.1199999999999996e-4
chr11-044074746-TTC-TTCTTTCTTTCTTTCTTTCTTTCTTTCTTTCTTTCTTTCTTTCTTTCTTTCTTTCTTTCTC	chr11	44074746	TTC	TTCTTTCTTTCTTTCTTTCTTTCTTTCTTTCTTTCTTTCTTTCTTTCTTTCTTTCTTTCTC	17974.97	VQSRTrancheINDEL99.50to99.90	0	none	1e-5	0	88	1e-5
chr11-044074746-TTC-TTCTTTCTTTCTTTCTTTCTTTCTTTCTTTCTTTCTTTCTTTCTTTCTTTCTTTCTTTCTTTCTC	chr11	44074746	TTC	TTCTTTCTTTCTTTCTTTCTTTCTTTCTTTCTTTCTTTCTTTCTTTCTTTCTTTCTTTCTTTCTC	17974.97	VQSRTrancheINDEL99.50to99.90	0	none	1e-5	0	88	1e-5
chr11-044074746-TTC-TTCTTTCTTTCTTTCTTTCTTTCTTTCTTTCTTTCTTTCTTTCTTTCTTTCTTTCTTTCTTTCTTTCTTTTTCTC	chr11	44074746	TTC	TTCTTTCTTTCTTTCTTTCTTTCTTTCTTTCTTTCTTTCTTTCTTTCTTTCTTTCTTTCTTTCTTTCTTTTTCTC	17974.97	VQSRTrancheINDEL99.50to99.90	0	none	2.3000000000000003e-5	0	88	2.3000000000000003e-5
chr11-044074746-TTC-TTCTTTCTTTCTTTCTTTCTTTCTTTCTTTCTTTCTTTCTTTCTTTCTTTCTTTCTTTCTTTCTTTTTCTC	chr11	44074746	TTC	TTCTTTCTTTCTTTCTTTCTTTCTTTCTTTCTTTCTTTCTTTCTTTCTTTCTTTCTTTCTTTCTTTTTCTC	17974.97	VQSRTrancheINDEL99.50to99.90	0	none	3.799999999999998e-5	0	88	3.799999999999998e-5
chr11-044074746-TTC-TTCTTTCTTTCTTTCTTTCTTTCTTTCTTTCTTTCTTTCTTTCTTTCTTTCTTTCTTTCTTTTTCTTTCTTTCTTTCTC	chr11	44074746	TTC	TTCTTTCTTTCTTTCTTTCTTTCTTTCTTTCTTTCTTTCTTTCTTTCTTTCTTTCTTTCTTTTTCTTTCTTTCTTTCTC	17974.97	VQSRTrancheINDEL99.50to99.90	0	none	1e-5	0	88	1e-5
chr11-044074746-TTC-TTCTTTCTTTCTTTCTTTCTTTCTTTCTTTCTTTCTTTCTTTCTTTCTTTCTTTCTTTTTCTTTCTTTCTTTCTC	chr11	44074746	TTC	TTCTTTCTTTCTTTCTTTCTTTCTTTCTTTCTTTCTTTCTTTCTTTCTTTCTTTCTTTTTCTTTCTTTCTTTCTC	17974.97	VQSRTrancheINDEL99.50to99.90	0	none	0	0	88	1e-6
chr11-044074746-TTC-TTCTTTCTTTCTTTCTTTCTTTCTTTCTTTCTTTCTTTCTTTCTTTCTTTTTCTC	chr11	44074746	TTC	TTCTTTCTTTCTTTCTTTCTTTCTTTCTTTCTTTCTTTCTTTCTTTCTTTTTCTC	17974.97	VQSRTrancheINDEL99.50to99.90	0	none	0	0	88	1e-6
chr11-044074746-TTC-TTCTTTCTTTCTTTCTTTCTTTCTTTCTTTCTTTCTTTCTTTCTTTCTTTTTCTTTCTTTCTTTCTC	chr11	44074746	TTC	TTCTTTCTTTCTTTCTTTCTTTCTTTCTTTCTTTCTTTCTTTCTTTCTTTTTCTTTCTTTCTTTCTC	17974.97	VQSRTrancheINDEL99.50to99.90	0	none	2.3000000000000003e-5	0	88	2.3000000000000003e-5
chr11-044074746-TTC-TTCTTTCTTTCTTTCTTTCTTTCTTTCTTTCTTTCTTTCTTTCTTTTTCTTTCTTTCTTTCTC	chr11	44074746	TTC	TTCTTTCTTTCTTTCTTTCTTTCTTTCTTTCTTTCTTTCTTTCTTTTTCTTTCTTTCTTTCTC	17974.97	VQSRTrancheINDEL99.50to99.90	0	none	0	0	88	1e-6
chr11-044074746-TTC-TTCTTTCTTTCTTTCTTTCTTTCTTTCTTTCTTTCTTTCTTTTTCTTTCTTTCTTTCTC	chr11	44074746	TTC	TTCTTTCTTTCTTTCTTTCTTTCTTTCTTTCTTTCTTTCTTTTTCTTTCTTTCTTTCTC	17974.97	VQSRTrancheINDEL99.50to99.90	0	none	2.830000000000003e-4	0	88	2.830000000000003e-4
chr11-044074746-TTC-TTCTTTCTTTCTTTCTTTCTTTCTTTCTTTCTTTCTTTTTCTTTCTTTCTTTCTC	chr11	44074746	TTC	TTCTTTCTTTCTTTCTTTCTTTCTTTCTTTCTTTCTTTTTCTTTCTTTCTTTCTC	17974.97	VQSRTrancheINDEL99.50to99.90	0	none	2.3000000000000003e-5	0	88	2.3000000000000003e-5
chr11-044074746-TTC-TTCTTTCTTTCTTTCTTTCTTTCTTTCTTTTTCTC	chr11	44074746	TTC	TTCTTTCTTTCTTTCTTTCTTTCTTTCTTTTTCTC	17974.97	VQSRTrancheINDEL99.50to99.90	0	none	1.3199999999999998e-4	0	88	1.3199999999999998e-4
chr11-044074746-TTC-TTCTTTCTTTCTTTCTTTCTTTCTTTCTTTTTCTTTCTTTCTTTCTC	chr11	44074746	TTC	TTCTTTCTTTCTTTCTTTCTTTCTTTCTTTTTCTTTCTTTCTTTCTC	17974.97	VQSRTrancheINDEL99.50to99.90	0	none	3.799999999999998e-5	0	88	3.799999999999998e-5
chr11-044074750-T-*	chr11	44074750	T	*	755972.97	VQSRTrancheINDEL99.50to99.90	0	none	2.2999999999999995e-4	0	98	2.2999999999999995e-4
chr11-044074750-T-TTCCTTCTTTCTTTCTTTCTTTCTTTCTTTCTTTCTTTCTTTC	chr11	44074750	T	TTCCTTCTTTCTTTCTTTCTTTCTTTCTTTCTTTCTTTCTTTC	755972.97	VQSRTrancheINDEL99.50to99.90	0	none	0	0	98	1e-6
chr11-044074750-T-TTCTC	chr11	44074750	T	TTCTC	755972.97	VQSRTrancheINDEL99.50to99.90	0	none	9e-6	0	98	9e-6
chr11-044074750-T-TTCTTTC	chr11	44074750	T	TTCTTTC	755972.97	VQSRTrancheINDEL99.50to99.90	0	none	0	0	98	1e-6
chr11-044074750-T-TTCTTTCTTCCTTTCTTTCTTTCTTTCTTTCTTTCTTTCTTTCTTTCTTTCTTTCTTTCTTTCTTTC	chr11	44074750	T	TTCTTTCTTCCTTTCTTTCTTTCTTTCTTTCTTTCTTTCTTTCTTTCTTTCTTTCTTTCTTTCTTTC	755972.97	VQSRTrancheINDEL99.50to99.90	0	none	0	0	98	1e-6
chr11-044074750-T-TTCTTTCTTTCTTTCTTTC	chr11	44074750	T	TTCTTTCTTTCTTTCTTTC	755972.97	VQSRTrancheINDEL99.50to99.90	0	none	9e-6	0	98	9e-6
chr11-044074750-T-TTCTTTCTTTCTTTCTTTCTTTC	chr11	44074750	T	TTCTTTCTTTCTTTCTTTCTTTC	755972.97	VQSRTrancheINDEL99.50to99.90	5.118e-5	afr	0	1	98	5.118e-5
chr11-044074750-T-TTCTTTCTTTCTTTCTTTCTTTCTTTCATTCTTTCTTTCTTTCTTTCTTTCTTTCTTTTTCTTTCTTTCTTTC	chr11	44074750	T	TTCTTTCTTTCTTTCTTTCTTTCTTTCATTCTTTCTTTCTTTCTTTCTTTCTTTCTTTTTCTTTCTTTCTTTC	755972.97	VQSRTrancheINDEL99.50to99.90	0	none	0	0	98	1e-6
chr11-044074750-T-TTCTTTCTTTCTTTCTTTCTTTCTTTCCTTCTTTCTTTCTTTCTTTCTTTCTTTTTCTTTCTTTCTTTC	chr11	44074750	T	TTCTTTCTTTCTTTCTTTCTTTCTTTCCTTCTTTCTTTCTTTCTTTCTTTCTTTTTCTTTCTTTCTTTC	755972.97	VQSRTrancheINDEL99.50to99.90	0	none	9e-6	0	98	9e-6
chr11-044074750-T-TTCTTTCTTTCTTTCTTTCTTTCTTTCTC	chr11	44074750	T	TTCTTTCTTTCTTTCTTTCTTTCTTTCTC	755972.97	VQSRTrancheINDEL99.50to99.90	0	none	0	0	98	1e-6
chr11-044074750-T-TTCTTTCTTTCTTTCTTTCTTTCTTTCTTCCTTTC	chr11	44074750	T	TTCTTTCTTTCTTTCTTTCTTTCTTTCTTCCTTTC	755972.97	VQSRTrancheINDEL99.50to99.90	4.8126e-4	afr	0	0	98	4.8126e-4
chr11-044074750-T-TTCTTTCTTTCTTTCTTTCTTTCTTTCTTTC	chr11	44074750	T	TTCTTTCTTTCTTTCTTTCTTTCTTTCTTTC	755972.97	VQSRTrancheINDEL99.50to99.90	1.352e-4	nfe	9e-6	0	98	1.352e-4
chr11-044074750-T-TTCTTTCTTTCTTTCTTTCTTTCTTTCTTTCTGTCTTTCTTTCTTTCTTTTTCTTTCTTTCTTTC	chr11	44074750	T	TTCTTTCTTTCTTTCTTTCTTTCTTTCTTTCTGTCTTTCTTTCTTTCTTTTTCTTTCTTTCTTTC	755972.97	VQSRTrancheINDEL99.50to99.90	0	none	0	0	98	1e-6
chr11-044074750-T-TTCTTTCTTTCTTTCTTTCTTTCTTTCTTTCTTCCTTTC	chr11	44074750	T	TTCTTTCTTTCTTTCTTTCTTTCTTTCTTTCTTCCTTTC	755972.97	VQSRTrancheINDEL99.50to99.90	0.02338	afr	0.003676	0	98	0.02338
chr11-044074750-T-TTCTTTCTTTCTTTCTTTCTTTCTTTCTTTCTTTC	chr11	44074750	T	TTCTTTCTTTCTTTCTTTCTTTCTTTCTTTCTTTC	755972.97	VQSRTrancheINDEL99.50to99.90	0.0027942	afr	9.87999999999999e-4	0	98	0.0027942
chr11-044074750-T-TTCTTTCTTTCTTTCTTTCTTTCTTTCTTTCTTTCTTCCTTTC	chr11	44074750	T	TTCTTTCTTTCTTTCTTTCTTTCTTTCTTTCTTTCTTCCTTTC	755972.97	VQSRTrancheINDEL99.50to99.90	0.0055837	afr	6.800000000000003e-4	1	98	0.0055837
chr11-044074750-T-TTCTTTCTTTCTTTCTTTCTTTCTTTCTTTCTTTCTTTC	chr11	44074750	T	TTCTTTCTTTCTTTCTTTCTTTCTTTCTTTCTTTCTTTC	755972.97	VQSRTrancheINDEL99.50to99.90	0.0032907	afr	0.00154599999999999	0	98	0.0032907
chr11-044074750-T-TTCTTTCTTTCTTTCTTTCTTTCTTTCTTTCTTTCTTTCATTCTTTTTCTTTCTTTCTTTC	chr11	44074750	T	TTCTTTCTTTCTTTCTTTCTTTCTTTCTTTCTTTCTTTCATTCTTTTTCTTTCTTTCTTTC	755972.97	VQSRTrancheINDEL99.50to99.90	0	none	0	0	98	1e-6
chr11-044074750-T-TTCTTTCTTTCTTTCTTTCTTTCTTTCTTTCTTTCTTTCTCTCTTTCTTTCTTTCTTTCTTTCTTTCTTTCTTTCTTTCTTTCTTTCTTTTTCTTTCTTTCTTTC	chr11	44074750	T	TTCTTTCTTTCTTTCTTTCTTTCTTTCTTTCTTTCTTTCTCTCTTTCTTTCTTTCTTTCTTTCTTTCTTTCTTTCTTTCTTTCTTTCTTTTTCTTTCTTTCTTTC	755972.97	VQSRTrancheINDEL99.50to99.90	0	none	0	0	98	1e-6
chr11-044074750-T-TTCTTTCTTTCTTTCTTTCTTTCTTTCTTTCTTTCTTTCTCTCTTTCTTTCTTTTTCTTTCTTTC	chr11	44074750	T	TTCTTTCTTTCTTTCTTTCTTTCTTTCTTTCTTTCTTTCTCTCTTTCTTTCTTTTTCTTTCTTTC	755972.97	VQSRTrancheINDEL99.50to99.90	0	none	0	0	98	1e-6
chr11-044074750-T-TTCTTTCTTTCTTTCTTTCTTTCTTTCTTTCTTTCTTTCTTCCTTTC	chr11	44074750	T	TTCTTTCTTTCTTTCTTTCTTTCTTTCTTTCTTTCTTTCTTCCTTTC	755972.97	VQSRTrancheINDEL99.50to99.90	2.8828e-4	afr	1.47e-4	0	98	2.8828e-4
chr11-044074750-T-TTCTTTCTTTCTTTCTTTCTTTCTTTCTTTCTTTCTTTCTTTC	chr11	44074750	T	TTCTTTCTTTCTTTCTTTCTTTCTTTCTTTCTTTCTTTCTTTC	755972.97	VQSRTrancheINDEL99.50to99.90	0.006232	afr	0.004543	0	98	0.006232
chr11-044074750-T-TTCTTTCTTTCTTTCTTTCTTTCTTTCTTTCTTTCTTTCTTTCTCTTTCTTTCTTTC	chr11	44074750	T	TTCTTTCTTTCTTTCTTTCTTTCTTTCTTTCTTTCTTTCTTTCTCTTTCTTTCTTTC	755972.97	VQSRTrancheINDEL99.50to99.90	0	none	9e-6	0	98	9e-6
chr11-044074750-T-TTCTTTCTTTCTTTCTTTCTTTCTTTCTTTCTTTCTTTCTTTCTTCCTTTC	chr11	44074750	T	TTCTTTCTTTCTTTCTTTCTTTCTTTCTTTCTTTCTTTCTTTCTTCCTTTC	755972.97	VQSRTrancheINDEL99.50to99.90	3.93e-6	nfe	9e-6	0	98	9e-6
chr11-044074750-T-TTCTTTCTTTCTTTCTTTCTTTCTTTCTTTCTTTCTTTCTTTCTTTC	chr11	44074750	T	TTCTTTCTTTCTTTCTTTCTTTCTTTCTTTCTTTCTTTCTTTCTTTC	755972.97	VQSRTrancheINDEL99.50to99.90	0.012635	eas	0.006575	1	98	0.012635
chr11-044074750-T-TTCTTTCTTTCTTTCTTTCTTTCTTTCTTTCTTTCTTTCTTTCTTTCTTCCTTTC	chr11	44074750	T	TTCTTTCTTTCTTTCTTTCTTTCTTTCTTTCTTTCTTTCTTTCTTTCTTCCTTTC	755972.97	VQSRTrancheINDEL99.50to99.90	1.64e-6	nfe	9e-6	0	98	9e-6
chr11-044074750-T-TTCTTTCTTTCTTTCTTTCTTTCTTTCTTTCTTTCTTTCTTTCTTTCTTTC	chr11	44074750	T	TTCTTTCTTTCTTTCTTTCTTTCTTTCTTTCTTTCTTTCTTTCTTTCTTTC	755972.97	VQSRTrancheINDEL99.50to99.90	0.014106	eas	0.006653	1	98	0.014106
chr11-044074750-T-TTCTTTCTTTCTTTCTTTCTTTCTTTCTTTCTTTCTTTCTTTCTTTCTTTCTTTC	chr11	44074750	T	TTCTTTCTTTCTTTCTTTCTTTCTTTCTTTCTTTCTTTCTTTCTTTCTTTCTTTC	755972.97	VQSRTrancheINDEL99.50to99.90	0.013746	eas	0.006188	1	98	0.013746
chr11-044074750-T-TTCTTTCTTTCTTTCTTTCTTTCTTTCTTTCTTTCTTTCTTTCTTTCTTTCTTTCTTTC	chr11	44074750	T	TTCTTTCTTTCTTTCTTTCTTTCTTTCTTTCTTTCTTTCTTTCTTTCTTTCTTTCTTTC	755972.97	VQSRTrancheINDEL99.50to99.90	0.0091901	eas	0.004876	3	98	0.0091901
chr11-044074750-T-TTCTTTCTTTCTTTCTTTCTTTCTTTCTTTCTTTCTTTCTTTCTTTCTTTCTTTCTTTCTTTC	chr11	44074750	T	TTCTTTCTTTCTTTCTTTCTTTCTTTCTTTCTTTCTTTCTTTCTTTCTTTCTTTCTTTCTTTC	755972.97	VQSRTrancheINDEL99.50to99.90	0.003395	eas	0.00122899999999999	0	98	0.003395
chr11-044074750-T-TTCTTTCTTTCTTTCTTTCTTTCTTTCTTTCTTTCTTTCTTTCTTTCTTTCTTTCTTTCTTTCTTTC	chr11	44074750	T	TTCTTTCTTTCTTTCTTTCTTTCTTTCTTTCTTTCTTTCTTTCTTTCTTTCTTTCTTTCTTTCTTTC	755972.97	VQSRTrancheINDEL99.50to99.90	3.6723e-4	eas	2.2000000000000003e-5	0	98	3.6723e-4
chr11-044074750-T-TTCTTTCTTTCTTTCTTTCTTTCTTTCTTTCTTTCTTTCTTTCTTTCTTTCTTTCTTTCTTTCTTTCTTTTTCTTTCTTTCTTTC	chr11	44074750	T	TTCTTTCTTTCTTTCTTTCTTTCTTTCTTTCTTTCTTTCTTTCTTTCTTTCTTTCTTTCTTTCTTTCTTTTTCTTTCTTTCTTTC	755972.97	VQSRTrancheINDEL99.50to99.90	0	none	0	0	98	1e-6
chr11-044074750-T-TTCTTTCTTTCTTTCTTTCTTTCTTTCTTTCTTTCTTTCTTTCTTTCTTTCTTTCTTTCTTTCTTTTTCTTTCTTTCTTTC	chr11	44074750	T	TTCTTTCTTTCTTTCTTTCTTTCTTTCTTTCTTTCTTTCTTTCTTTCTTTCTTTCTTTCTTTCTTTTTCTTTCTTTCTTTC	755972.97	VQSRTrancheINDEL99.50to99.90	1.0667e-4	eas	7.500000000000004e-4	0	98	7.500000000000004e-4
chr11-044074750-T-TTCTTTCTTTCTTTCTTTCTTTCTTTCTTTCTTTCTTTCTTTCTTTCTTTCTTTCTTTCTTTTTCTTTCTTTCTTTC	chr11	44074750	T	TTCTTTCTTTCTTTCTTTCTTTCTTTCTTTCTTTCTTTCTTTCTTTCTTTCTTTCTTTCTTTTTCTTTCTTTCTTTC	755972.97	VQSRTrancheINDEL99.50to99.90	7.0648e-4	amr	0.003295	0	98	0.003295
chr11-044074750-T-TTCTTTCTTTCTTTCTTTCTTTCTTTCTTTCTTTCTTTCTTTCTTTCTTTCTTTCTTTTTCTTTCTTTC	chr11	44074750	T	TTCTTTCTTTCTTTCTTTCTTTCTTTCTTTCTTTCTTTCTTTCTTTCTTTCTTTCTTTTTCTTTCTTTC	755972.97	VQSRTrancheINDEL99.50to99.90	0	none	0	0	98	1e-6
chr11-044074750-T-TTCTTTCTTTCTTTCTTTCTTTCTTTCTTTCTTTCTTTCTTTCTTTCTTTCTTTCTTTTTCTTTCTTTCTTTC	chr11	44074750	T	TTCTTTCTTTCTTTCTTTCTTTCTTTCTTTCTTTCTTTCTTTCTTTCTTTCTTTCTTTTTCTTTCTTTCTTTC	755972.97	VQSRTrancheINDEL99.50to99.90	0.0026735	amr	0.006523	0	98	0.006523
chr11-044074750-T-TTCTTTCTTTCTTTCTTTCTTTCTTTCTTTCTTTCTTTCTTTCTTTCTTTCTTTTTCTTTCTTTC	chr11	44074750	T	TTCTTTCTTTCTTTCTTTCTTTCTTTCTTTCTTTCTTTCTTTCTTTCTTTCTTTTTCTTTCTTTC	755972.97	VQSRTrancheINDEL99.50to99.90	1.64e-6	nfe	0	0	98	1.64e-6
chr11-044074750-T-TTCTTTCTTTCTTTCTTTCTTTCTTTCTTTCTTTCTTTCTTTCTTTCTTTCTTTTTCTTTCTTTCTTTC	chr11	44074750	T	TTCTTTCTTTCTTTCTTTCTTTCTTTCTTTCTTTCTTTCTTTCTTTCTTTCTTTTTCTTTCTTTCTTTC	755972.97	VQSRTrancheINDEL99.50to99.90	0.0049968	eas	0.007351	1	98	0.007351
chr11-044074750-T-TTCTTTCTTTCTTTCTTTCTTTCTTTCTTTCTTTCTTTCTTTCTTTCTTTTTCTTTCTTTCTTTC	chr11	44074750	T	TTCTTTCTTTCTTTCTTTCTTTCTTTCTTTCTTTCTTTCTTTCTTTCTTTTTCTTTCTTTCTTTC	755972.97	VQSRTrancheINDEL99.50to99.90	0.0061314	eas	0.00503	0	98	0.0061314
chr11-044074750-T-TTCTTTCTTTCTTTCTTTCTTTCTTTCTTTCTTTCTTTCTTTCTTTTTCTTTCTTTC	chr11	44074750	T	TTCTTTCTTTCTTTCTTTCTTTCTTTCTTTCTTTCTTTCTTTCTTTTTCTTTCTTTC	755972.97	VQSRTrancheINDEL99.50to99.90	0	none	0	0	98	1e-6
chr11-044074750-T-TTCTTTCTTTCTTTCTTTCTTTCTTTCTTTCTTTCTTTCTTTCTTTTTCTTTCTTTCTTTC	chr11	44074750	T	TTCTTTCTTTCTTTCTTTCTTTCTTTCTTTCTTTCTTTCTTTCTTTTTCTTTCTTTCTTTC	755972.97	VQSRTrancheINDEL99.50to99.90	0.0090418	eas	0.003397	0	98	0.0090418
