## Supplementary material for "Search for a genetic cause of variably protease-sensitive prionopathy": exome_summary_stats.tsv (part 33 of 224)

pos_id	chrom	pos	ref	alt	qual	filter	faf95_gnomad	faf95_gnomad_ancestry	incon_faf95	vpspr_ac	vpspr_an	af_pseudo
chr11-044074750-T-TTCTTTCTTTCTTTCTTTCTTTCTTTCTTTCTTTCTTTCTTTTTCTTTCTTTC	chr11	44074750	T	TTCTTTCTTTCTTTCTTTCTTTCTTTCTTTCTTTCTTTCTTTTTCTTTCTTTC	755972.97	VQSRTrancheINDEL99.50to99.90	0	none	0	0	98	1e-6
chr11-044074750-T-TTCTTTCTTTCTTTCTTTCTTTCTTTCTTTCTTTCTTTCTTTTTCTTTCTTTCTTTC	chr11	44074750	T	TTCTTTCTTTCTTTCTTTCTTTCTTTCTTTCTTTCTTTCTTTTTCTTTCTTTCTTTC	755972.97	VQSRTrancheINDEL99.50to99.90	0.0051952	amr	0.004109	2	98	0.0051952
chr11-044074750-T-TTCTTTCTTTCTTTCTTTCTTTCTTTCTTTCTTTCTTTCTTTTTCTTTCTTTTTCTTTCTTTCTTTC	chr11	44074750	T	TTCTTTCTTTCTTTCTTTCTTTCTTTCTTTCTTTCTTTCTTTTTCTTTCTTTTTCTTTCTTTCTTTC	755972.97	VQSRTrancheINDEL99.50to99.90	0	none	0	0	98	1e-6
chr11-044074750-T-TTCTTTCTTTCTTTCTTTCTTTCTTTCTTTCTTTCTTTTTCTTTCTTTCTTTC	chr11	44074750	T	TTCTTTCTTTCTTTCTTTCTTTCTTTCTTTCTTTCTTTTTCTTTCTTTCTTTC	755972.97	VQSRTrancheINDEL99.50to99.90	0.026921	amr	0.007585	2	98	0.026921
chr11-044074750-T-TTCTTTCTTTCTTTCTTTCTTTCTTTCTTTCTTTTTCTTTCTTTCTTTC	chr11	44074750	T	TTCTTTCTTTCTTTCTTTCTTTCTTTCTTTCTTTTTCTTTCTTTCTTTC	755972.97	VQSRTrancheINDEL99.50to99.90	0.010068	amr	0.004109	1	98	0.010068
chr11-044074750-T-TTCTTTCTTTCTTTCTTTCTTTCTTTCTTTTTCTTTCTTTC	chr11	44074750	T	TTCTTTCTTTCTTTCTTTCTTTCTTTCTTTTTCTTTCTTTC	755972.97	VQSRTrancheINDEL99.50to99.90	0	none	9e-6	0	98	9e-6
chr11-044074750-T-TTCTTTCTTTCTTTCTTTCTTTCTTTCTTTTTCTTTCTTTCTTTC	chr11	44074750	T	TTCTTTCTTTCTTTCTTTCTTTCTTTCTTTTTCTTTCTTTCTTTC	755972.97	VQSRTrancheINDEL99.50to99.90	7.0264e-4	amr	3.160000000000005e-4	0	98	7.0264e-4
chr11-044074750-T-TTCTTTCTTTCTTTCTTTCTTTCTTTGTTTCTTTCTTTTTCTTTCTTTCTTTC	chr11	44074750	T	TTCTTTCTTTCTTTCTTTCTTTCTTTGTTTCTTTCTTTTTCTTTCTTTCTTTC	755972.97	VQSRTrancheINDEL99.50to99.90	0	none	0	0	98	1e-6
chr11-044074750-T-TTCTTTCTTTCTTTCTTTCTTTCTTTTTCTTTCTTTCTTGC	chr11	44074750	T	TTCTTTCTTTCTTTCTTTCTTTCTTTTTCTTTCTTTCTTGC	755972.97	VQSRTrancheINDEL99.50to99.90	0	none	0	0	98	1e-6
chr11-044074750-T-TTCTTTCTTTCTTTCTTTCTTTCTTTTTCTTTCTTTCTTTC	chr11	44074750	T	TTCTTTCTTTCTTTCTTTCTTTCTTTTTCTTTCTTTCTTTC	755972.97	VQSRTrancheINDEL99.50to99.90	0.0054129	eas	0.007792	0	98	0.007792
chr11-044074750-T-TTCTTTCTTTCTTTCTTTCTTTTTCTTTCTTTCTTTC	chr11	44074750	T	TTCTTTCTTTCTTTCTTTCTTTTTCTTTCTTTCTTTC	755972.97	VQSRTrancheINDEL99.50to99.90	0	none	3.6999999999999985e-5	0	98	3.6999999999999985e-5
chr11-044074750-T-TTCTTTCTTTCTTTCTTTTTCTTTCTTTCTTTC	chr11	44074750	T	TTCTTTCTTTCTTTCTTTTTCTTTCTTTCTTTC	755972.97	VQSRTrancheINDEL99.50to99.90	0	none	0	0	98	1e-6
chr11-044074750-T-TTCTTTCTTTCTTTTTCTTTCTTTCTTTC	chr11	44074750	T	TTCTTTCTTTCTTTTTCTTTCTTTCTTTC	755972.97	VQSRTrancheINDEL99.50to99.90	0	none	0	0	98	1e-6
chr11-044074763-TC-*	chr11	44074763	TC	*	2523.97	PASS	0	none	3.6999999999999985e-5	0	106	3.6999999999999985e-5
chr11-044074763-TC-T	chr11	44074763	TC	T	2523.97	PASS	6.3746e-4	nfe	0.00137399999999999	1	106	0.00137399999999999
chr11-044074764-CTTTCTTTCTTTT-*	chr11	44074764	CTTTCTTTCTTTT	*	607	PASS	0	none	0.00147199999999999	1	110	0.00147199999999999
chr11-044074764-CTTTCTTTCTTTT-C	chr11	44074764	CTTTCTTTCTTTT	C	607	PASS	0	none	9e-6	0	110	9e-6
chr11-044074764-CTTTCTTTCTTTT-CTTTCTTTCTTTCTTTATTTCTTTCTTTCTTTCTTTCTTTATTTCTTTCTTTT	chr11	44074764	CTTTCTTTCTTTT	CTTTCTTTCTTTCTTTATTTCTTTCTTTCTTTCTTTCTTTATTTCTTTCTTTT	607	PASS	0	none	0	0	110	1e-6
chr11-044074764-CTTTCTTTCTTTT-CTTTCTTTCTTTCTTTCTTTCTTTCTTTCTTTCTTTATTTCTTTCTTTT	chr11	44074764	CTTTCTTTCTTTT	CTTTCTTTCTTTCTTTCTTTCTTTCTTTCTTTCTTTATTTCTTTCTTTT	607	PASS	0	none	9e-6	0	110	9e-6
chr11-044074764-CTTTCTTTCTTTT-CTTTCTTTCTTTCTTTCTTTCTTTCTTTCTTTCTTTTTTTCTTTCTTTT	chr11	44074764	CTTTCTTTCTTTT	CTTTCTTTCTTTCTTTCTTTCTTTCTTTCTTTCTTTTTTTCTTTCTTTT	607	PASS	0	none	0	0	110	1e-6
chr11-044074764-CTTTCTTTCTTTT-TTTTCTTTCTTTT	chr11	44074764	CTTTCTTTCTTTT	TTTTCTTTCTTTT	607	PASS	0	none	5.2999999999999994e-5	0	110	5.2999999999999994e-5
chr11-044074765-TTTCTTTCTTTTTC-*	chr11	44074765	TTTCTTTCTTTTTC	*	2403.97	PASS	0	none	5.2999999999999994e-5	0	98	5.2999999999999994e-5
chr11-044074765-TTTCTTTCTTTTTC-T	chr11	44074765	TTTCTTTCTTTTTC	T	2403.97	PASS	7.927e-4	nfe	0.00132499999999999	1	98	0.00132499999999999
chr11-044074766-TTCTTTCTTTTTC-*	chr11	44074766	TTCTTTCTTTTTC	*	943	PASS	0	none	0.00144699999999999	1	98	0.00144699999999999
chr11-044074766-TTCTTTCTTTTTC-CTCTTTCTTTTTC	chr11	44074766	TTCTTTCTTTTTC	CTCTTTCTTTTTC	943	PASS	0	none	2.2000000000000003e-5	0	98	2.2000000000000003e-5
chr11-044074766-TTCTTTCTTTTTC-T	chr11	44074766	TTCTTTCTTTTTC	T	943	PASS	9.01e-6	nfe	2.2000000000000003e-5	0	98	2.2000000000000003e-5
chr11-044074766-TTCTTTCTTTTTC-TTCTTTCTTTCTTTCTTTCTTTCTTTCTTTCTTTCTCTTTCTTTTTC	chr11	44074766	TTCTTTCTTTTTC	TTCTTTCTTTCTTTCTTTCTTTCTTTCTTTCTTTCTCTTTCTTTTTC	943	PASS	0	none	0	0	98	1e-6
chr11-044074766-TTCTTTCTTTTTC-TTCTTTCTTTCTTTCTTTCTTTCTTTCTTTCTTTCTTCCTTTCTCTTTCTTTTTC	chr11	44074766	TTCTTTCTTTTTC	TTCTTTCTTTCTTTCTTTCTTTCTTTCTTTCTTTCTTCCTTTCTCTTTCTTTTTC	943	PASS	0	none	0	0	98	1e-6
chr11-044074766-TTCTTTCTTTTTC-TTCTTTCTTTCTTTCTTTCTTTCTTTCTTTCTTTCTTTCTCTTTCTTTTTC	chr11	44074766	TTCTTTCTTTTTC	TTCTTTCTTTCTTTCTTTCTTTCTTTCTTTCTTTCTTTCTCTTTCTTTTTC	943	PASS	0	none	9e-6	0	98	9e-6
chr11-044074766-TTCTTTCTTTTTC-TTTTCTTTTTC	chr11	44074766	TTCTTTCTTTTTC	TTTTCTTTTTC	943	PASS	0	none	5.2999999999999994e-5	0	98	5.2999999999999994e-5
chr11-044074767-TC-*	chr11	44074767	TC	*	8079.97	PASS	0	none	0.00164299999999999	1	96	0.00164299999999999
chr11-044074767-TC-T	chr11	44074767	TC	T	8079.97	PASS	7.3382e-4	sas	0.006183	0	96	0.006183
chr11-044074768-C-*	chr11	44074768	C	*	475	PASS	0	none	0.00809499999999999	1	88	0.00809499999999999
chr11-044074768-C-T	chr11	44074768	C	T	475	PASS	4.3641e-4	nfe	1.0799999999999996e-4	0	88	4.3641e-4
chr11-044074769-TTTCTTTTTC-*	chr11	44074769	TTTCTTTTTC	*	7837.97	PASS	0	none	0.00149599999999999	1	96	0.00149599999999999
chr11-044074769-TTTCTTTTTC-T	chr11	44074769	TTTCTTTTTC	T	7837.97	PASS	6.505e-4	sas	0.006002	0	96	0.006002
chr11-044074769-TTTCTTTTTC-TTTCTTTCTTTCTTTCTTTCTTTCTTTCTTTCTTTCTTTCTTTCTTTCATTCTTTTTC	chr11	44074769	TTTCTTTTTC	TTTCTTTCTTTCTTTCTTTCTTTCTTTCTTTCTTTCTTTCTTTCTTTCATTCTTTTTC	7837.97	PASS	0	none	0	0	96	1e-6
chr11-044074770-T-*	chr11	44074770	T	*	466	PASS	0	none	0.00776	1	94	0.00776
chr11-044074770-T-C	chr11	44074770	T	C	466	PASS	4.2191e-4	nfe	8.9e-5	0	94	4.2191e-4
chr11-044074771-TC-*	chr11	44074771	TC	*	152.97	PASS	0	none	0.00776	1	96	0.00776
chr11-044074771-TC-T	chr11	44074771	TC	T	152.97	PASS	1.0174e-4	sas	1.27e-4	0	96	1.27e-4
chr11-044074772-CTT-*	chr11	44074772	CTT	*	71070.97	PASS	0	none	0.00788899999999998	1	92	0.00788899999999998
chr11-044074772-CTT-C	chr11	44074772	CTT	C	71070.97	PASS	0.061393	sas	0.01559899999999999	0	92	0.061393
chr11-044074772-CTT-CTTTCTTTCTTTCTTTCTTTCTTTTTT	chr11	44074772	CTT	CTTTCTTTCTTTCTTTCTTTCTTTTTT	71070.97	PASS	0	none	0	0	92	1e-6
chr11-044074772-CTT-CTTTCTTTCTTTCTTTCTTTTTCTTTCTTTCTTTCTCTTTCTTTCTTTCTTTCTTTATT	chr11	44074772	CTT	CTTTCTTTCTTTCTTTCTTTTTCTTTCTTTCTTTCTCTTTCTTTCTTTCTTTCTTTATT	71070.97	PASS	0	none	0	0	92	1e-6
chr11-044074773-TTTTTC-*	chr11	44074773	TTTTTC	*	438.97	PASS	0	none	0.02377700000000002	1	94	0.02377700000000002
chr11-044074773-TTTTTC-T	chr11	44074773	TTTTTC	T	438.97	PASS	4.717e-5	sas	1.27e-4	0	94	1.27e-4
chr11-044074773-TTTTTC-TTTCTTTCTTTCTTTCTTTCTTTCTTTCTCTTTCTTTCTTTCTTTCTTTCATTTTC	chr11	44074773	TTTTTC	TTTCTTTCTTTCTTTCTTTCTTTCTTTCTCTTTCTTTCTTTCTTTCTTTCATTTTC	438.97	PASS	0	none	0	0	94	1e-6
chr11-044074774-TTTTCTCTCTC-*	chr11	44074774	TTTTCTCTCTC	*	275500	VQSRTrancheINDEL95.00to96.00	0	none	0.023299	1	92	0.023299
chr11-044074774-TTTTCTCTCTC-CTTTCTCTCTC	chr11	44074774	TTTTCTCTCTC	CTTTCTCTCTC	275500	VQSRTrancheINDEL95.00to96.00	0	none	0	0	92	1e-6
chr11-044074774-TTTTCTCTCTC-GTTTCTCTCTC	chr11	44074774	TTTTCTCTCTC	GTTTCTCTCTC	275500	VQSRTrancheINDEL95.00to96.00	0	none	0	0	92	1e-6
chr11-044074774-TTTTCTCTCTC-T	chr11	44074774	TTTTCTCTCTC	T	275500	VQSRTrancheINDEL95.00to96.00	1.2625e-4	nfe	3.600000000000004e-4	0	92	3.600000000000004e-4
chr11-044074774-TTTTCTCTCTC-TTCTC	chr11	44074774	TTTTCTCTCTC	TTCTC	275500	VQSRTrancheINDEL95.00to96.00	0	none	0.01355099999999999	0	92	0.01355099999999999
chr11-044074774-TTTTCTCTCTC-TTCTCTC	chr11	44074774	TTTTCTCTCTC	TTCTCTC	275500	VQSRTrancheINDEL95.00to96.00	0	none	8.9e-5	0	92	8.9e-5
chr11-044074774-TTTTCTCTCTC-TTCTCTCTTTCTTTCTTTCTTTCTTTCTCTCTC	chr11	44074774	TTTTCTCTCTC	TTCTCTCTTTCTTTCTTTCTTTCTTTCTCTCTC	275500	VQSRTrancheINDEL95.00to96.00	0	none	0	0	92	1e-6
chr11-044074774-TTTTCTCTCTC-TTCTTTCTCTCTC	chr11	44074774	TTTTCTCTCTC	TTCTTTCTCTCTC	275500	VQSRTrancheINDEL95.00to96.00	0	none	0.05009200000000002	4	92	0.05009200000000002
chr11-044074774-TTTTCTCTCTC-TTCTTTCTTTCTCTCTC	chr11	44074774	TTTTCTCTCTC	TTCTTTCTTTCTCTCTC	275500	VQSRTrancheINDEL95.00to96.00	0	none	0.00164299999999999	0	92	0.00164299999999999
chr11-044074774-TTTTCTCTCTC-TTCTTTCTTTCTTTCTCTCTC	chr11	44074774	TTTTCTCTCTC	TTCTTTCTTTCTTTCTCTCTC	275500	VQSRTrancheINDEL95.00to96.00	0	none	2.09e-4	0	92	2.09e-4
chr11-044074774-TTTTCTCTCTC-TTCTTTCTTTCTTTCTTTCTCTCTC	chr11	44074774	TTTTCTCTCTC	TTCTTTCTTTCTTTCTTTCTCTCTC	275500	VQSRTrancheINDEL95.00to96.00	0	none	4.950000000000003e-4	0	92	4.950000000000003e-4
chr11-044074774-TTTTCTCTCTC-TTCTTTCTTTCTTTCTTTCTTTCTCTCTC	chr11	44074774	TTTTCTCTCTC	TTCTTTCTTTCTTTCTTTCTTTCTCTCTC	275500	VQSRTrancheINDEL95.00to96.00	0	none	2.5100000000000014e-4	0	92	2.5100000000000014e-4
chr11-044074774-TTTTCTCTCTC-TTCTTTCTTTCTTTCTTTCTTTCTTTCTCTCTC	chr11	44074774	TTTTCTCTCTC	TTCTTTCTTTCTTTCTTTCTTTCTTTCTCTCTC	275500	VQSRTrancheINDEL95.00to96.00	0	none	2.2999999999999995e-4	0	92	2.2999999999999995e-4
chr11-044074774-TTTTCTCTCTC-TTCTTTCTTTCTTTCTTTCTTTCTTTCTTCCTTTCTCTCTC	chr11	44074774	TTTTCTCTCTC	TTCTTTCTTTCTTTCTTTCTTTCTTTCTTCCTTTCTCTCTC	275500	VQSRTrancheINDEL95.00to96.00	0	none	0	0	92	1e-6
chr11-044074774-TTTTCTCTCTC-TTCTTTCTTTCTTTCTTTCTTTCTTTCTTTCTCTCTC	chr11	44074774	TTTTCTCTCTC	TTCTTTCTTTCTTTCTTTCTTTCTTTCTTTCTCTCTC	275500	VQSRTrancheINDEL95.00to96.00	0	none	1.27e-4	0	92	1.27e-4
chr11-044074774-TTTTCTCTCTC-TTCTTTCTTTCTTTCTTTCTTTCTTTCTTTCTCTTTCTTTCTCTCTC	chr11	44074774	TTTTCTCTCTC	TTCTTTCTTTCTTTCTTTCTTTCTTTCTTTCTCTTTCTTTCTCTCTC	275500	VQSRTrancheINDEL95.00to96.00	0	none	0	0	92	1e-6
chr11-044074774-TTTTCTCTCTC-TTCTTTCTTTCTTTCTTTCTTTCTTTCTTTCTTCCTTTCTCTCTC	chr11	44074774	TTTTCTCTCTC	TTCTTTCTTTCTTTCTTTCTTTCTTTCTTTCTTCCTTTCTCTCTC	275500	VQSRTrancheINDEL95.00to96.00	0	none	0	0	92	1e-6
chr11-044074774-TTTTCTCTCTC-TTCTTTCTTTCTTTCTTTCTTTCTTTCTTTCTTTCTCTCTC	chr11	44074774	TTTTCTCTCTC	TTCTTTCTTTCTTTCTTTCTTTCTTTCTTTCTTTCTCTCTC	275500	VQSRTrancheINDEL95.00to96.00	0	none	5.2999999999999994e-5	0	92	5.2999999999999994e-5
chr11-044074774-TTTTCTCTCTC-TTCTTTCTTTCTTTCTTTCTTTCTTTCTTTCTTTCTTTCTCTCTC	chr11	44074774	TTTTCTCTCTC	TTCTTTCTTTCTTTCTTTCTTTCTTTCTTTCTTTCTTTCTCTCTC	275500	VQSRTrancheINDEL95.00to96.00	0	none	2.2000000000000003e-5	0	92	2.2000000000000003e-5
chr11-044074774-TTTTCTCTCTC-TTCTTTCTTTCTTTCTTTCTTTCTTTCTTTTTCTTTCTTTCTTTCTCTCTC	chr11	44074774	TTTTCTCTCTC	TTCTTTCTTTCTTTCTTTCTTTCTTTCTTTTTCTTTCTTTCTTTCTCTCTC	275500	VQSRTrancheINDEL95.00to96.00	0	none	9e-6	0	92	9e-6
chr11-044074774-TTTTCTCTCTC-TTCTTTCTTTCTTTCTTTCTTTCTTTTTCTTTCTTTCTTTCTCTCTC	chr11	44074774	TTTTCTCTCTC	TTCTTTCTTTCTTTCTTTCTTTCTTTTTCTTTCTTTCTTTCTCTCTC	275500	VQSRTrancheINDEL95.00to96.00	0	none	0	0	92	1e-6
chr11-044074775-T-*	chr11	44074775	T	*	1530.97	VQSRTrancheINDEL95.00to96.00	0	none	0.021988	1	92	0.021988
chr11-044074775-T-TC	chr11	44074775	T	TC	1530.97	VQSRTrancheINDEL95.00to96.00	1.9105e-4	amr	1.47e-4	0	92	1.9105e-4
chr11-044074775-T-TCTTTCTTTCTTTCTTTCTTTCTTTCTTTCTCTTTCTTTCTTTCTTTCTTTCTTG	chr11	44074775	T	TCTTTCTTTCTTTCTTTCTTTCTTTCTTTCTCTTTCTTTCTTTCTTTCTTTCTTG	1530.97	VQSRTrancheINDEL95.00to96.00	0	none	0	0	92	1e-6
chr11-044074775-T-TCTTTCTTTCTTTCTTTCTTTCTTTCTTTCTTTCTTC	chr11	44074775	T	TCTTTCTTTCTTTCTTTCTTTCTTTCTTTCTTTCTTC	1530.97	VQSRTrancheINDEL95.00to96.00	0	none	0	0	92	1e-6
chr11-044074775-T-TCTTTCTTTCTTTCTTTCTTTTTCTTTCTTTCTTTCTCTTTCTTTCTTTCTTTCTTTCTTC	chr11	44074775	T	TCTTTCTTTCTTTCTTTCTTTTTCTTTCTTTCTTTCTCTTTCTTTCTTTCTTTCTTTCTTC	1530.97	VQSRTrancheINDEL95.00to96.00	0	none	0	0	92	1e-6
chr11-044074776-TTC-*	chr11	44074776	TTC	*	45149	VQSRTrancheINDEL95.00to96.00	0	none	0.021979	1	76	0.021979
chr11-044074776-TTC-ATC	chr11	44074776	TTC	ATC	45149	VQSRTrancheINDEL95.00to96.00	0	none	0	0	76	1e-6
chr11-044074776-TTC-CTC	chr11	44074776	TTC	CTC	45149	VQSRTrancheINDEL95.00to96.00	0	none	0.019706	0	76	0.019706
chr11-044074776-TTC-T	chr11	44074776	TTC	T	45149	VQSRTrancheINDEL95.00to96.00	5.437e-5	nfe	3.160000000000005e-4	0	76	3.160000000000005e-4
chr11-044074776-TTC-TCTC	chr11	44074776	TTC	TCTC	45149	VQSRTrancheINDEL95.00to96.00	0	none	0	0	76	1e-6
chr11-044074776-TTC-TTCTC	chr11	44074776	TTC	TTCTC	45149	VQSRTrancheINDEL95.00to96.00	0	none	9e-6	0	76	9e-6
chr11-044074776-TTC-TTCTCTTTCTTTCTTTCTTTCTTTCTTTCTTTCTTTCTTTCTC	chr11	44074776	TTC	TTCTCTTTCTTTCTTTCTTTCTTTCTTTCTTTCTTTCTTTCTC	45149	VQSRTrancheINDEL95.00to96.00	0	none	0	0	76	1e-6
chr11-044074776-TTC-TTCTTTCTTTCTTTCTCTTTCTTTCTTTCTTTCTTTCTTTCTC	chr11	44074776	TTC	TTCTTTCTTTCTTTCTCTTTCTTTCTTTCTTTCTTTCTTTCTC	45149	VQSRTrancheINDEL95.00to96.00	0	none	0	0	76	1e-6
chr11-044074776-TTC-TTTCTTTCTCTC	chr11	44074776	TTC	TTTCTTTCTCTC	45149	VQSRTrancheINDEL95.00to96.00	0	none	0	0	76	1e-6
chr11-044074776-TTC-TTTCTTTCTTTCTCTC	chr11	44074776	TTC	TTTCTTTCTTTCTCTC	45149	VQSRTrancheINDEL95.00to96.00	0	none	0	0	76	1e-6
chr11-044074776-TTC-TTTCTTTCTTTCTTTCTTTCTCTTTCTTTCTTTCTTTCTTTCTC	chr11	44074776	TTC	TTTCTTTCTTTCTTTCTTTCTCTTTCTTTCTTTCTTTCTTTCTC	45149	VQSRTrancheINDEL95.00to96.00	0	none	0	0	76	1e-6
chr11-044074776-TTC-TTTCTTTCTTTCTTTCTTTCTTTCTCTTTCTTTCTTTCTC	chr11	44074776	TTC	TTTCTTTCTTTCTTTCTTTCTTTCTCTTTCTTTCTTTCTC	45149	VQSRTrancheINDEL95.00to96.00	0	none	0	0	76	1e-6
chr11-044074776-TTC-TTTCTTTCTTTCTTTCTTTCTTTCTCTTTCTTTCTTTCTTTCTTTCCTTTTCTC	chr11	44074776	TTC	TTTCTTTCTTTCTTTCTTTCTTTCTCTTTCTTTCTTTCTTTCTTTCCTTTTCTC	45149	VQSRTrancheINDEL95.00to96.00	0	none	0	0	76	1e-6
chr11-044074776-TTC-TTTCTTTCTTTCTTTCTTTCTTTCTTTCTCTTTCTTTCTTTCTTTCTTTCTTTCTC	chr11	44074776	TTC	TTTCTTTCTTTCTTTCTTTCTTTCTTTCTCTTTCTTTCTTTCTTTCTTTCTTTCTC	45149	VQSRTrancheINDEL95.00to96.00	0	none	0	0	76	1e-6
chr11-044074776-TTC-TTTCTTTCTTTCTTTCTTTCTTTCTTTCTCTTTCTTTCTTTCTTTCTTTCTTTTTCTC	chr11	44074776	TTC	TTTCTTTCTTTCTTTCTTTCTTTCTTTCTCTTTCTTTCTTTCTTTCTTTCTTTTTCTC	45149	VQSRTrancheINDEL95.00to96.00	0	none	0	0	76	1e-6
chr11-044074776-TTC-TTTCTTTCTTTCTTTCTTTCTTTCTTTCTTTCTTTCTTTTTCTC	chr11	44074776	TTC	TTTCTTTCTTTCTTTCTTTCTTTCTTTCTTTCTTTCTTTTTCTC	45149	VQSRTrancheINDEL95.00to96.00	0	none	0	0	76	1e-6
chr11-044074776-TTC-TTTCTTTCTTTCTTTCTTTCTTTCTTTTTCTTTCTTTCTTTCTCTTTCTTTCTTTCTTTCTTTCTTTTTCTCTC	chr11	44074776	TTC	TTTCTTTCTTTCTTTCTTTCTTTCTTTTTCTTTCTTTCTTTCTCTTTCTTTCTTTCTTTCTTTCTTTTTCTCTC	45149	VQSRTrancheINDEL95.00to96.00	0	none	0	0	76	1e-6
chr11-044074776-TTC-TTTCTTTCTTTCTTTCTTTTTCTCTTTCTTTCTTTCTTTCTTTCTTTCTTTCTTTCTTTCTC	chr11	44074776	TTC	TTTCTTTCTTTCTTTCTTTTTCTCTTTCTTTCTTTCTTTCTTTCTTTCTTTCTTTCTTTCTC	45149	VQSRTrancheINDEL95.00to96.00	0	none	0	0	76	1e-6
chr11-044074778-C-*	chr11	44074778	C	*	87636	VQSRTrancheINDEL95.00to96.00	0	none	0.02236400000000001	1	62	0.02236400000000001
chr11-044074778-C-CTCTCTTTCTTTCTTTCTTTCTTTCTTTCTTTCTTTCTTTCTTTCTTTCTTTCTTTCTTTCTTTCTTTCTTTCTTTCTTTTTT	chr11	44074778	C	CTCTCTTTCTTTCTTTCTTTCTTTCTTTCTTTCTTTCTTTCTTTCTTTCTTTCTTTCTTTCTTTCTTTCTTTCTTTCTTTTTT	87636	VQSRTrancheINDEL95.00to96.00	0	none	0	0	62	1e-6
chr11-044074778-C-CTCTTTCTTTCTTTCTTTCTTTCTTTCTTTCTTTT	chr11	44074778	C	CTCTTTCTTTCTTTCTTTCTTTCTTTCTTTCTTTT	87636	VQSRTrancheINDEL95.00to96.00	0	none	0	0	62	1e-6
chr11-044074778-C-CTCTTTCTTTCTTTCTTTCTTTCTTTT	chr11	44074778	C	CTCTTTCTTTCTTTCTTTCTTTCTTTT	87636	VQSRTrancheINDEL95.00to96.00	0	none	0	0	62	1e-6
chr11-044074778-C-CTT	chr11	44074778	C	CTT	87636	VQSRTrancheINDEL95.00to96.00	0.00212	eas	0.00176699999999999	0	62	0.00212
chr11-044074778-C-CTTCCTTTCTCTTTCTTTCTTTCTTTCTTTCTTTT	chr11	44074778	C	CTTCCTTTCTCTTTCTTTCTTTCTTTCTTTCTTTT	87636	VQSRTrancheINDEL95.00to96.00	0	none	1.88e-4	0	62	1.88e-4
chr11-044074778-C-CTTTCTCTTTCTTTCTTTCTTTCTTTCTTTT	chr11	44074778	C	CTTTCTCTTTCTTTCTTTCTTTCTTTCTTTT	87636	VQSRTrancheINDEL95.00to96.00	0	none	0	0	62	1e-6
chr11-044074778-C-CTTTCTT	chr11	44074778	C	CTTTCTT	87636	VQSRTrancheINDEL95.00to96.00	2.3681e-4	nfe	5.2999999999999994e-5	0	62	2.3681e-4
chr11-044074778-C-CTTTCTTCCTTTCTCTTTCTTTCTTTCTTTCTTTCTTTT	chr11	44074778	C	CTTTCTTCCTTTCTCTTTCTTTCTTTCTTTCTTTCTTTT	87636	VQSRTrancheINDEL95.00to96.00	0	none	0	0	62	1e-6
chr11-044074778-C-CTTTCTTTCTCTTTCTTTCTTTCTTTCTTTCTTTT	chr11	44074778	C	CTTTCTTTCTCTTTCTTTCTTTCTTTCTTTCTTTT	87636	VQSRTrancheINDEL95.00to96.00	0	none	0	0	62	1e-6
chr11-044074778-C-CTTTCTTTCTT	chr11	44074778	C	CTTTCTTTCTT	87636	VQSRTrancheINDEL95.00to96.00	5.0187e-4	amr	1.47e-4	0	62	5.0187e-4
chr11-044074778-C-CTTTCTTTCTTCCTTTCTCTTTCTTTCTTTCTTTCTTTCTTTT	chr11	44074778	C	CTTTCTTTCTTCCTTTCTCTTTCTTTCTTTCTTTCTTTCTTTT	87636	VQSRTrancheINDEL95.00to96.00	0	none	0	0	62	1e-6
chr11-044074778-C-CTTTCTTTCTTTCTCTTTCTTTCTTTCTTTCTTTCTTTT	chr11	44074778	C	CTTTCTTTCTTTCTCTTTCTTTCTTTCTTTCTTTCTTTT	87636	VQSRTrancheINDEL95.00to96.00	2.72e-5	nfe	2.5100000000000014e-4	0	62	2.5100000000000014e-4
chr11-044074778-C-CTTTCTTTCTTTCTCTTTCTTTCTTTCTTTCTTTCTTTTTT	chr11	44074778	C	CTTTCTTTCTTTCTCTTTCTTTCTTTCTTTCTTTCTTTTTT	87636	VQSRTrancheINDEL95.00to96.00	0	none	0	0	62	1e-6
chr11-044074778-C-CTTTCTTTCTTTCTCTTTCTTTCTTTCTTTCTTTT	chr11	44074778	C	CTTTCTTTCTTTCTCTTTCTTTCTTTCTTTCTTTT	87636	VQSRTrancheINDEL95.00to96.00	0	none	0	0	62	1e-6
chr11-044074778-C-CTTTCTTTCTTTCTT	chr11	44074778	C	CTTTCTTTCTTTCTT	87636	VQSRTrancheINDEL95.00to96.00	4.1625e-4	eas	1.47e-4	0	62	4.1625e-4
chr11-044074778-C-CTTTCTTTCTTTCTTTCTCTTTCTTTCTTTCTTTCTTTCTTTT	chr11	44074778	C	CTTTCTTTCTTTCTTTCTCTTTCTTTCTTTCTTTCTTTCTTTT	87636	VQSRTrancheINDEL95.00to96.00	8.274e-5	nfe	7.099999999999998e-5	0	62	8.274e-5
chr11-044074778-C-CTTTCTTTCTTTCTTTCTT	chr11	44074778	C	CTTTCTTTCTTTCTTTCTT	87636	VQSRTrancheINDEL95.00to96.00	6.3389e-4	eas	2.2999999999999995e-4	0	62	6.3389e-4
chr11-044074778-C-CTTTCTTTCTTTCTTTCTTTATTTCTTTCTTTT	chr11	44074778	C	CTTTCTTTCTTTCTTTCTTTATTTCTTTCTTTT	87636	VQSRTrancheINDEL95.00to96.00	0	none	0	0	62	1e-6
chr11-044074778-C-CTTTCTTTCTTTCTTTCTTTCTCTTTCTTTCTTTCTT	chr11	44074778	C	CTTTCTTTCTTTCTTTCTTTCTCTTTCTTTCTTTCTT	87636	VQSRTrancheINDEL95.00to96.00	2.77e-6	nfe	0	0	62	2.77e-6
chr11-044074778-C-CTTTCTTTCTTTCTTTCTTTCTCTTTCTTTCTTTCTTTCTTTCTTTT	chr11	44074778	C	CTTTCTTTCTTTCTTTCTTTCTCTTTCTTTCTTTCTTTCTTTCTTTT	87636	VQSRTrancheINDEL95.00to96.00	9.009e-5	nfe	1.0799999999999996e-4	0	62	1.0799999999999996e-4
chr11-044074778-C-CTTTCTTTCTTTCTTTCTTTCTT	chr11	44074778	C	CTTTCTTTCTTTCTTTCTTTCTT	87636	VQSRTrancheINDEL95.00to96.00	0.0012278	eas	1.47e-4	0	62	0.0012278
chr11-044074778-C-CTTTCTTTCTTTCTTTCTTTCTTTCTCTTTCTTTCTTTCTTTCTTTCTTTT	chr11	44074778	C	CTTTCTTTCTTTCTTTCTTTCTTTCTCTTTCTTTCTTTCTTTCTTTCTTTT	87636	VQSRTrancheINDEL95.00to96.00	1.2966e-4	eas	2.2000000000000003e-5	0	62	1.2966e-4
chr11-044074778-C-CTTTCTTTCTTTCTTTCTTTCTTTCTT	chr11	44074778	C	CTTTCTTTCTTTCTTTCTTTCTTTCTT	87636	VQSRTrancheINDEL95.00to96.00	0.0027796	eas	2.2999999999999995e-4	0	62	0.0027796
chr11-044074778-C-CTTTCTTTCTTTCTTTCTTTCTTTCTTCCTT	chr11	44074778	C	CTTTCTTTCTTTCTTTCTTTCTTTCTTCCTT	87636	VQSRTrancheINDEL95.00to96.00	0	none	0	0	62	1e-6
chr11-044074778-C-CTTTCTTTCTTTCTTTCTTTCTTTCTTTCTCTTTCTTTCTTTCTTTCTTTCTTTT	chr11	44074778	C	CTTTCTTTCTTTCTTTCTTTCTTTCTTTCTCTTTCTTTCTTTCTTTCTTTCTTTT	87636	VQSRTrancheINDEL95.00to96.00	4.7435e-4	mid	5.2999999999999994e-5	0	62	4.7435e-4
chr11-044074778-C-CTTTCTTTCTTTCTTTCTTTCTTTCTTTCTT	chr11	44074778	C	CTTTCTTTCTTTCTTTCTTTCTTTCTTTCTT	87636	VQSRTrancheINDEL95.00to96.00	5.229e-4	eas	2.5100000000000014e-4	0	62	5.229e-4
chr11-044074778-C-CTTTCTTTCTTTCTTTCTTTCTTTCTTTCTTTCTT	chr11	44074778	C	CTTTCTTTCTTTCTTTCTTTCTTTCTTTCTTTCTT	87636	VQSRTrancheINDEL95.00to96.00	1.0155e-4	afr	9e-6	0	62	1.0155e-4
chr11-044074778-C-CTTTCTTTCTTTCTTTCTTTCTTTCTTTCTTTCTTTT	chr11	44074778	C	CTTTCTTTCTTTCTTTCTTTCTTTCTTTCTTTCTTTT	87636	VQSRTrancheINDEL95.00to96.00	1.079e-5	nfe	8.9e-5	0	62	8.9e-5
chr11-044074778-C-CTTTCTTTCTTTCTTTCTTTCTTTCTTTCTTTCTTTTTCTTTCTTTCTTTCTCTTTCTTTCTTTCTTTCTTTCTTTT	chr11	44074778	C	CTTTCTTTCTTTCTTTCTTTCTTTCTTTCTTTCTTTTTCTTTCTTTCTTTCTCTTTCTTTCTTTCTTTCTTTCTTTT	87636	VQSRTrancheINDEL95.00to96.00	0	none	0	0	62	1e-6
chr11-044074778-C-CTTTCTTTCTTTCTTTCTTTCTTTCTTTCTTTT	chr11	44074778	C	CTTTCTTTCTTTCTTTCTTTCTTTCTTTCTTTT	87636	VQSRTrancheINDEL95.00to96.00	5.644e-5	eas	6.800000000000003e-4	0	62	6.800000000000003e-4
chr11-044074778-C-CTTTCTTTCTTTCTTTCTTTCTTTCTTTCTTTTTCTTTCTTTCTTTCTCTTTCTTTCTTTCTTTCTTTCTTTT	chr11	44074778	C	CTTTCTTTCTTTCTTTCTTTCTTTCTTTCTTTTTCTTTCTTTCTTTCTCTTTCTTTCTTTCTTTCTTTCTTTT	87636	VQSRTrancheINDEL95.00to96.00	0	none	0	0	62	1e-6
chr11-044074778-C-CTTTCTTTCTTTCTTTCTTTCTTTCTTTT	chr11	44074778	C	CTTTCTTTCTTTCTTTCTTTCTTTCTTTT	87636	VQSRTrancheINDEL95.00to96.00	1.3023e-4	amr	6.800000000000003e-4	1	62	6.800000000000003e-4
chr11-044074778-C-CTTTCTTTCTTTCTTTCTTTCTTTCTTTTTCTT	chr11	44074778	C	CTTTCTTTCTTTCTTTCTTTCTTTCTTTTTCTT	87636	VQSRTrancheINDEL95.00to96.00	1.0304e-4	nfe	1.88e-4	0	62	1.88e-4
chr11-044074778-C-CTTTCTTTCTTTCTTTCTTTCTTTCTTTTTCTTTCTTTCTTTCTCTTTCTTTCTTTCTTTCTTTCTTTT	chr11	44074778	C	CTTTCTTTCTTTCTTTCTTTCTTTCTTTTTCTTTCTTTCTTTCTCTTTCTTTCTTTCTTTCTTTCTTTT	87636	VQSRTrancheINDEL95.00to96.00	2.77e-6	nfe	2.2000000000000003e-5	0	62	2.2000000000000003e-5
chr11-044074778-C-CTTTCTTTCTTTCTTTCTTTCTTTCTTTTTCTTTCTTTCTTTCTCTTTCTTTCTTTCTTTCTTTT	chr11	44074778	C	CTTTCTTTCTTTCTTTCTTTCTTTCTTTTTCTTTCTTTCTTTCTCTTTCTTTCTTTCTTTCTTTT	87636	VQSRTrancheINDEL95.00to96.00	0	none	0	0	62	1e-6
chr11-044074778-C-CTTTCTTTCTTTCTTTCTTTCTTTT	chr11	44074778	C	CTTTCTTTCTTTCTTTCTTTCTTTT	87636	VQSRTrancheINDEL95.00to96.00	5.2668e-4	eas	6.100000000000004e-4	0	62	6.100000000000004e-4
chr11-044074778-C-CTTTCTTTCTTTCTTTCTTTCTTTTTCTT	chr11	44074778	C	CTTTCTTTCTTTCTTTCTTTCTTTTTCTT	87636	VQSRTrancheINDEL95.00to96.00	0.0026436	eas	5.640000000000005e-4	0	62	0.0026436
chr11-044074778-C-CTTTCTTTCTTTCTTTCTTTCTTTTTCTTTCTTTCTTTCTCTTTCTTTCTTTCTTTCTTTCTTTT	chr11	44074778	C	CTTTCTTTCTTTCTTTCTTTCTTTTTCTTTCTTTCTTTCTCTTTCTTTCTTTCTTTCTTTCTTTT	87636	VQSRTrancheINDEL95.00to96.00	2.72e-5	nfe	2.2000000000000003e-5	0	62	2.72e-5
chr11-044074778-C-CTTTCTTTCTTTCTTTCTTTCTTTTTT	chr11	44074778	C	CTTTCTTTCTTTCTTTCTTTCTTTTTT	87636	VQSRTrancheINDEL95.00to96.00	0	none	0	0	62	1e-6
chr11-044074778-C-CTTTCTTTCTTTCTTTCTTTT	chr11	44074778	C	CTTTCTTTCTTTCTTTCTTTT	87636	VQSRTrancheINDEL95.00to96.00	5.651e-5	eas	4.05e-4	0	62	4.05e-4
chr11-044074778-C-CTTTCTTTCTTTCTTTCTTTTTCTT	chr11	44074778	C	CTTTCTTTCTTTCTTTCTTTTTCTT	87636	VQSRTrancheINDEL95.00to96.00	0.0012267	eas	6.570000000000002e-4	0	62	0.0012267
chr11-044074778-C-CTTTCTTTCTTTCTTTCTTTTTCTTTCTT	chr11	44074778	C	CTTTCTTTCTTTCTTTCTTTTTCTTTCTT	87636	VQSRTrancheINDEL95.00to96.00	5.636e-5	eas	3.6999999999999985e-5	0	62	5.636e-5
chr11-044074778-C-CTTTCTTTCTTTCTTTCTTTTTCTTTCTTTCTTTCTCTTTCTTTCTTTCTTTCTTTCTTTT	chr11	44074778	C	CTTTCTTTCTTTCTTTCTTTTTCTTTCTTTCTTTCTCTTTCTTTCTTTCTTTCTTTCTTTT	87636	VQSRTrancheINDEL95.00to96.00	5.637e-5	eas	1.0799999999999996e-4	0	62	1.0799999999999996e-4
chr11-044074778-C-CTTTCTTTCTTTCTTTT	chr11	44074778	C	CTTTCTTTCTTTCTTTT	87636	VQSRTrancheINDEL95.00to96.00	1.0187e-4	afr	4.05e-4	0	62	4.05e-4
chr11-044074778-C-CTTTCTTTCTTTCTTTTTCTT	chr11	44074778	C	CTTTCTTTCTTTCTTTTTCTT	87636	VQSRTrancheINDEL95.00to96.00	0.0048451	eas	4.270000000000005e-4	0	62	0.0048451
chr11-044074778-C-CTTTCTTTCTTTCTTTTTCTTTCTT	chr11	44074778	C	CTTTCTTTCTTTCTTTTTCTTTCTT	87636	VQSRTrancheINDEL95.00to96.00	2.1726e-4	eas	0	1	62	2.1726e-4
chr11-044074778-C-CTTTCTTTCTTTCTTTTTCTTTCTTTCTTTCTCTTTCTTTCTTTCTTTCTTTCTTTT	chr11	44074778	C	CTTTCTTTCTTTCTTTTTCTTTCTTTCTTTCTCTTTCTTTCTTTCTTTCTTTCTTTT	87636	VQSRTrancheINDEL95.00to96.00	3.261e-5	nfe	3.6999999999999985e-5	0	62	3.6999999999999985e-5
chr11-044074778-C-CTTTCTTTCTTTCTTTTTT	chr11	44074778	C	CTTTCTTTCTTTCTTTTTT	87636	VQSRTrancheINDEL95.00to96.00	5.634e-5	eas	0	0	62	5.634e-5
chr11-044074778-C-CTTTCTTTCTTTT	chr11	44074778	C	CTTTCTTTCTTTT	87636	VQSRTrancheINDEL95.00to96.00	0	none	2.2000000000000003e-5	0	62	2.2000000000000003e-5
chr11-044074778-C-CTTTCTTTCTTTTTCTT	chr11	44074778	C	CTTTCTTTCTTTTTCTT	87636	VQSRTrancheINDEL95.00to96.00	0.0022759	amr	5.640000000000005e-4	0	62	0.0022759
chr11-044074778-C-CTTTCTTTCTTTTTCTTTCTT	chr11	44074778	C	CTTTCTTTCTTTTTCTTTCTT	87636	VQSRTrancheINDEL95.00to96.00	1.2977e-4	amr	0	0	62	1.2977e-4
chr11-044074778-C-CTTTCTTTCTTTTTCTTTCTTTCTTTCTCTTTCTTTCTTTCTTTCTTTCTTTT	chr11	44074778	C	CTTTCTTTCTTTTTCTTTCTTTCTTTCTCTTTCTTTCTTTCTTTCTTTCTTTT	87636	VQSRTrancheINDEL95.00to96.00	2.72e-5	nfe	9e-6	0	62	2.72e-5
chr11-044074778-C-CTTTCTTTTTCTT	chr11	44074778	C	CTTTCTTTTTCTT	87636	VQSRTrancheINDEL95.00to96.00	0.0031202	amr	9.87999999999999e-4	0	62	0.0031202
chr11-044074778-C-CTTTCTTTTTCTTTCTTTCTTTCTCTTTCTTTCTTTCTTTCTTTCTTTCTTTT	chr11	44074778	C	CTTTCTTTTTCTTTCTTTCTTTCTCTTTCTTTCTTTCTTTCTTTCTTTCTTTT	87636	VQSRTrancheINDEL95.00to96.00	0	none	0	0	62	1e-6
chr11-044074778-C-CTTTCTTTTTCTTTCTTTCTTTCTCTTTCTTTCTTTCTTTCTTTCTTTT	chr11	44074778	C	CTTTCTTTTTCTTTCTTTCTTTCTCTTTCTTTCTTTCTTTCTTTCTTTT	87636	VQSRTrancheINDEL95.00to96.00	5.721e-5	nfe	5.2999999999999994e-5	0	62	5.721e-5
chr11-044074778-C-CTTTCTTTTTTTTTCTTTCTTTCTTTCTCTTTCTTTCTTTCTTTCTTTCTTTT	chr11	44074778	C	CTTTCTTTTTTTTTCTTTCTTTCTTTCTCTTTCTTTCTTTCTTTCTTTCTTTT	87636	VQSRTrancheINDEL95.00to96.00	0	none	9e-6	0	62	9e-6
chr11-044074778-C-CTTTT	chr11	44074778	C	CTTTT	87636	VQSRTrancheINDEL95.00to96.00	0	none	9e-6	0	62	9e-6
chr11-044074778-C-CTTTTTCTT	chr11	44074778	C	CTTTTTCTT	87636	VQSRTrancheINDEL95.00to96.00	1.8669e-4	nfe	2.09e-4	0	62	2.09e-4
chr11-044074778-C-CTTTTTCTTTCTTTCTTTCTCTTTCTTTCTTTCTTTCTTTCTTTT	chr11	44074778	C	CTTTTTCTTTCTTTCTTTCTCTTTCTTTCTTTCTTTCTTTCTTTT	87636	VQSRTrancheINDEL95.00to96.00	2.094e-5	nfe	0	0	62	2.094e-5
chr11-044074778-C-T	chr11	44074778	C	T	87636	VQSRTrancheINDEL95.00to96.00	0.0538	sas	0.02011700000000002	0	62	0.0538
chr11-044074780-C-*	chr11	44074780	C	*	259603	PASS	0	none	0.01418399999999998	0	98	0.01418399999999998
chr11-044074780-C-CTT	chr11	44074780	C	CTT	259603	PASS	7.8372e-4	afr	4.270000000000005e-4	0	98	7.8372e-4
chr11-044074780-C-CTTTCTT	chr11	44074780	C	CTTTCTT	259603	PASS	4.518e-4	eas	7.099999999999998e-5	0	98	4.518e-4
chr11-044074780-C-CTTTCTTTCTCTTTCTTTCTTTCTTTCTTTCTTTTTCTG	chr11	44074780	C	CTTTCTTTCTCTTTCTTTCTTTCTTTCTTTCTTTTTCTG	259603	PASS	0	none	2.2000000000000003e-5	0	98	2.2000000000000003e-5
chr11-044074780-C-CTTTCTTTCTT	chr11	44074780	C	CTTTCTTTCTT	259603	PASS	2.275e-5	nfe	3.6999999999999985e-5	0	98	3.6999999999999985e-5
chr11-044074780-C-CTTTCTTTCTTTCTATCTTTCTTTT	chr11	44074780	C	CTTTCTTTCTTTCTATCTTTCTTTT	259603	PASS	0	none	0	0	98	1e-6
chr11-044074780-C-CTTTCTTTCTTTCTTTCTTTCTT	chr11	44074780	C	CTTTCTTTCTTTCTTTCTTTCTT	259603	PASS	0	none	0	0	98	1e-6
chr11-044074780-C-CTTTCTTTCTTTCTTTCTTTCTTTT	chr11	44074780	C	CTTTCTTTCTTTCTTTCTTTCTTTT	259603	PASS	1.9142e-4	amr	8.9e-5	0	98	1.9142e-4
chr11-044074780-C-CTTTCTTTCTTTCTTTCTTTCTTTTTCTG	chr11	44074780	C	CTTTCTTTCTTTCTTTCTTTCTTTTTCTG	259603	PASS	0	none	0	0	98	1e-6
chr11-044074780-C-CTTTCTTTCTTTCTTTCTTTT	chr11	44074780	C	CTTTCTTTCTTTCTTTCTTTT	259603	PASS	1.8949e-4	eas	2.09e-4	0	98	2.09e-4
chr11-044074780-C-CTTTCTTTCTTTCTTTT	chr11	44074780	C	CTTTCTTTCTTTCTTTT	259603	PASS	3.1559e-4	eas	8.9e-5	0	98	3.1559e-4
chr11-044074780-C-CTTTCTTTCTTTCTTTTTTTCTTTT	chr11	44074780	C	CTTTCTTTCTTTCTTTTTTTCTTTT	259603	PASS	0	none	0	0	98	1e-6
chr11-044074780-C-CTTTCTTTCTTTT	chr11	44074780	C	CTTTCTTTCTTTT	259603	PASS	3.376e-5	eas	1.0799999999999996e-4	0	98	1.0799999999999996e-4
chr11-044074780-C-CTTTCTTTT	chr11	44074780	C	CTTTCTTTT	259603	PASS	8.288e-5	amr	2.09e-4	0	98	2.09e-4
chr11-044074780-C-CTTTT	chr11	44074780	C	CTTTT	259603	PASS	1.886e-5	nfe	1.47e-4	0	98	1.47e-4
chr11-044074780-C-G	chr11	44074780	C	G	259603	PASS	1.63e-6	nfe	9e-6	0	98	9e-6
chr11-044074780-C-T	chr11	44074780	C	T	259603	PASS	0.092372	sas	0.061132	5	98	0.092372
chr11-044074782-CT-*	chr11	44074782	CT	*	48218	VQSRTrancheINDEL95.00to96.00	0	none	3.600000000000004e-4	0	80	3.600000000000004e-4
chr11-044074782-CT-AT	chr11	44074782	CT	AT	48218	VQSRTrancheINDEL95.00to96.00	0	none	0	0	80	1e-6
chr11-044074782-CT-C	chr11	44074782	CT	C	48218	VQSRTrancheINDEL95.00to96.00	1.8593e-4	afr	5.2999999999999994e-5	0	80	1.8593e-4
chr11-044074782-CT-CTTTCTTTCTTTCTTT	chr11	44074782	CT	CTTTCTTTCTTTCTTT	48218	VQSRTrancheINDEL95.00to96.00	0	none	0	0	80	1e-6
chr11-044074782-CT-CTTTCTTTCTTTCTTTCTTT	chr11	44074782	CT	CTTTCTTTCTTTCTTTCTTT	48218	VQSRTrancheINDEL95.00to96.00	0	none	9e-6	0	80	9e-6
chr11-044074782-CT-CTTTCTTTCTTTCTTTCTTTCTTTCTTTCTTTCTTTCTTTCTTT	chr11	44074782	CT	CTTTCTTTCTTTCTTTCTTTCTTTCTTTCTTTCTTTCTTTCTTT	48218	VQSRTrancheINDEL95.00to96.00	0	none	0	0	80	1e-6
chr11-044074782-CT-CTTTCTTTCTTTCTTTCTTTCTTTTTCTCTTT	chr11	44074782	CT	CTTTCTTTCTTTCTTTCTTTCTTTTTCTCTTT	48218	VQSRTrancheINDEL95.00to96.00	0	none	9e-6	0	80	9e-6
chr11-044074782-CT-CTTTCTTTCTTTCTTTCTTTTTCTCTAT	chr11	44074782	CT	CTTTCTTTCTTTCTTTCTTTTTCTCTAT	48218	VQSRTrancheINDEL95.00to96.00	0	none	0	0	80	1e-6
chr11-044074782-CT-TT	chr11	44074782	CT	TT	48218	VQSRTrancheINDEL95.00to96.00	0	none	0.01793500000000002	1	80	0.01793500000000002
chr11-044074784-C-*	chr11	44074784	C	*	265490	PASS	0	none	4.270000000000005e-4	0	96	4.270000000000005e-4
chr11-044074784-C-CTT	chr11	44074784	C	CTT	265490	PASS	0	none	0	0	96	1e-6
chr11-044074784-C-CTTTCTTTCTTTCTTTCTTTCTTTCTTTCTT	chr11	44074784	C	CTTTCTTTCTTTCTTTCTTTCTTTCTTTCTT	265490	PASS	0	none	0	0	96	1e-6
chr11-044074784-C-CTTTT	chr11	44074784	C	CTTTT	265490	PASS	0	none	0	0	96	1e-6
chr11-044074784-C-T	chr11	44074784	C	T	265490	PASS	0.102	sas	0.07500800000000002	5	96	0.102
chr11-044074786-CTCT-C	chr11	44074786	CTCT	C	18631	VQSRTrancheINDEL99.50to99.90	8.158e-5	afr	2.2000000000000003e-5	0	80	8.158e-5
chr11-044074786-CTCT-TTCT	chr11	44074786	CTCT	TTCT	18631	VQSRTrancheINDEL99.50to99.90	0	none	0.005408	0	80	0.005408
chr11-044074788-C-*	chr11	44074788	C	*	214471	PASS	0	none	2.2000000000000003e-5	0	94	2.2000000000000003e-5
chr11-044074788-C-A	chr11	44074788	C	A	214471	PASS	0	none	9e-6	0	94	9e-6
chr11-044074788-C-CTCTCTCTTTCTTTCTTTCTT	chr11	44074788	C	CTCTCTCTTTCTTTCTTTCTT	214471	PASS	0	none	0	0	94	1e-6
chr11-044074788-C-CTTTT	chr11	44074788	C	CTTTT	214471	PASS	0	none	9e-6	0	94	9e-6
chr11-044074788-C-T	chr11	44074788	C	T	214471	PASS	0.072133	sas	0.06954500000000002	5	94	0.072133
chr11-044074796-C-*	chr11	44074796	C	*	57692	PASS	0	none	0.003952	0	92	0.003952
chr11-044074796-C-CTT	chr11	44074796	C	CTT	57692	PASS	1.876e-5	nfe	0	0	92	1.876e-5
chr11-044074796-C-CTTTCTTTT	chr11	44074796	C	CTTTCTTTT	57692	PASS	0	none	0	0	92	1e-6
chr11-044074796-C-CTTTT	chr11	44074796	C	CTTTT	57692	PASS	0	none	0	0	92	1e-6
chr11-044074796-C-T	chr11	44074796	C	T	57692	PASS	0.011744	eas	0.02113300000000001	2	92	0.02113300000000001
chr11-044074799-C-*	chr11	44074799	C	*	39482	PASS	0	none	0.003874	0	80	0.003874
chr11-044074799-C-CTTTCTTTCTTTCTTT	chr11	44074799	C	CTTTCTTTCTTTCTTT	39482	PASS	0	none	0	0	80	1e-6
chr11-044074799-C-T	chr11	44074799	C	T	39482	PASS	0.011354	eas	0.013888	1	80	0.013888
chr11-044074803-C-T	chr11	44074803	C	T	35852	PASS	0.011007	eas	0.01184599999999999	0	82	0.01184599999999999
chr11-044074807-C-CT	chr11	44074807	C	CT	23228	VQSRTrancheINDEL95.00to96.00	0	none	9e-6	0	80	9e-6
chr11-044074807-C-T	chr11	44074807	C	T	23228	VQSRTrancheINDEL95.00to96.00	0.0086234	eas	0.00822299999999999	0	80	0.0086234
chr11-044074812-CTTT-C	chr11	44074812	CTTT	C	490012	PASS	1.1222e-4	afr	1.47e-4	0	62	1.47e-4
chr11-044074812-CTTT-CT	chr11	44074812	CTTT	CT	490012	PASS	0	none	0.00884199999999999	0	62	0.00884199999999999
chr11-044074812-CTTT-CTT	chr11	44074812	CTTT	CTT	490012	PASS	0	none	0.17674	16	62	0.17674
chr11-044074812-CTTT-CTTTT	chr11	44074812	CTTT	CTTTT	490012	PASS	0	none	0.05872	6	62	0.05872
chr11-044074812-CTTT-CTTTTT	chr11	44074812	CTTT	CTTTTT	490012	PASS	0	none	0.002911	4	62	0.002911
chr11-044074812-CTTT-CTTTTTT	chr11	44074812	CTTT	CTTTTTT	490012	PASS	0	none	1.0799999999999996e-4	0	62	1.0799999999999996e-4
chr11-044074812-CTTT-TTTT	chr11	44074812	CTTT	TTTT	490012	PASS	0	none	6.320000000000003e-4	0	62	6.320000000000003e-4
chr11-044074814-T-*	chr11	44074814	T	*	292	PASS	0	none	0.01141799999999998	0	52	0.01141799999999998
chr11-044074814-T-C	chr11	44074814	T	C	292	PASS	3.21e-6	nfe	8.9e-5	0	52	8.9e-5
chr11-044074814-T-G	chr11	44074814	T	G	292	PASS	0	none	0	0	52	1e-6
chr11-044075588-CG-C	chr11	44075588	CG	C	1085	PASS	6.094e-5	mid	0	1	134	6.094e-5
chr11-044075588-CG-CGG	chr11	44075588	CG	CGG	1085	PASS	0	none	0	0	134	1e-6
chr11-044075588-CG-GG	chr11	44075588	CG	GG	1085	PASS	0	none	0	0	134	1e-6
chr11-044075676-A-G	chr11	44075676	A	G	4192485	PASS	0.58296	amr	0.27035199999999976	33	134	0.58296
chr11-044077201-G-A	chr11	44077201	G	A	1478468	PASS	0.15104	mid	0.129491	15	134	0.15104
chr11-044077419-G-A	chr11	44077419	G	A	2403947	PASS	0.15385	mid	0.13134600000000002	15	134	0.15385
chr11-044077435-G-A	chr11	44077435	G	A	7615517	PASS	0.56045	afr	0.4311189999999998	60	134	0.56045
chr11-044078038-A-C	chr11	44078038	A	C	3546353	PASS	0.31818	eas	0.2821489999999997	45	134	0.31818
chr11-044078308-G-A	chr11	44078308	G	A	3821494	PASS	0.8948	eas	0.6402100000000005	67	90	0.8948
chr11-044078308-G-C	chr11	44078308	G	C	3821494	PASS	0	none	0	0	90	1e-6
chr11-044078448-T-A	chr11	44078448	T	A	1711033	PASS	0.49704	amr	0.243161	32	132	0.49704
chr11-044078471-T-C	chr11	44078471	T	C	1966550	PASS	0.31358	afr	0.261484	45	132	0.31358
chr11-044078841-C-T	chr11	44078841	C	T	36856	PASS	0.021985	sas	0.00209	1	134	0.021985
chr11-044078911-G-C	chr11	44078911	G	C	181214	PASS	0.01748	nfe	0.01503699999999998	1	132	0.01748
chr11-044078992-G-T	chr11	44078992	G	T	4697602	PASS	0.54912	afr	0.4097909999999995	59	132	0.54912
chr11-044079037-CTCATACAATCCTCACAACAATGCTA-C	chr11	44079037	CTCATACAATCCTCACAACAATGCTA	C	53807.97	PASS	0.062191	afr	0.005235	0	128	0.062191
chr11-044079057-A-*	chr11	44079057	A	*	634	PASS	0	none	0.005235	0	126	0.005235
chr11-044079057-A-G	chr11	44079057	A	G	634	PASS	3.62e-5	nfe	2.2000000000000003e-5	0	126	3.62e-5
chr11-044079062-A-*	chr11	44079062	A	*	252	PASS	0	none	0.005235	0	128	0.005235
chr11-044079062-A-G	chr11	44079062	A	G	252	PASS	1.373e-5	nfe	0	0	128	1.373e-5
chr11-044079062-A-T	chr11	44079062	A	T	252	PASS	0	none	0	0	128	1e-6
chr11-044079122-TACAATCCTTACA-T	chr11	44079122	TACAATCCTTACA	T	23941.97	PASS	0.0060217	afr	0.002613	1	98	0.0060217
chr11-044079123-A-*	chr11	44079123	A	*	703	PASS	0	none	0.002613	1	102	0.002613
chr11-044079123-A-G	chr11	44079123	A	G	703	PASS	4.0773e-4	afr	3.6999999999999985e-5	0	102	4.0773e-4
chr11-044079124-C-*	chr11	44079124	C	*	119	PASS	0	none	0.002613	1	98	0.002613
chr11-044079124-C-A	chr11	44079124	C	A	119	PASS	0	none	0	0	98	1e-6
chr11-044079296-G-A	chr11	44079296	G	A	2095012	PASS	0.50869	amr	0.24358	28	126	0.50869
chr11-044079568-C-T	chr11	44079568	C	T	3830401	PASS	0.1533	mid	0.13115800000000002	15	134	0.1533
chr11-044080531-A-C	chr11	44080531	A	C	431832	PASS	0	none	0	0	0	1e-6
chr11-044080531-A-G	chr11	44080531	A	G	431832	PASS	0.4512	amr	0.143683	0	0	0.4512
chr11-044083151-C-CCT	chr11	44083151	C	CCT	27705748.97	PASS	0.89334	eas	0.7129980000000001	93	134	0.89334
chr11-044083335-T-A	chr11	44083335	T	A	10780472	PASS	0	none	0	0	134	1e-6
chr11-044083335-T-G	chr11	44083335	T	G	10780472	PASS	0.32073	eas	0.273969	45	134	0.32073
chr11-044083431-C-T	chr11	44083431	C	T	23747395	PASS	0.42879	mid	0.4171129999999996	59	134	0.42879
chr11-044084318-A-G	chr11	44084318	A	G	792223	PASS	0.74975	amr	0.31664099999999995	0	0	0.74975
chr11-044084318-A-T	chr11	44084318	A	T	792223	PASS	0	none	0	0	0	1e-6
chr11-044095572-G-A	chr11	44095572	G	A	67037	PASS	0.32554	nfe	0.04829100000000001	0	0	0.32554
chr11-044095859-G-T	chr11	44095859	G	T	165702	PASS	0.1187	afr	0.04276200000000001	0	0	0.1187
chr11-044095874-G-A	chr11	44095874	G	A	1696517	PASS	0.66786	eas	0.39838499999999943	0	0	0.66786
chr11-044095874-G-C	chr11	44095874	G	C	1696517	PASS	0	none	5.2999999999999994e-5	0	0	5.2999999999999994e-5
chr11-044095894-A-G	chr11	44095894	A	G	3116288	PASS	0.8557	eas	0.5623530000000001	0	0	0.8557
chr11-044096326-G-A	chr11	44096326	G	A	891276	PASS	0.031609	nfe	0.02549800000000001	2	134	0.031609
chr11-044096348-T-*	chr11	44096348	T	*	18857490	PASS	0	none	3.6999999999999985e-5	0	134	3.6999999999999985e-5
chr11-044096348-T-G	chr11	44096348	T	G	18857490	PASS	0.89583	eas	0.7034390000000006	92	134	0.89583
chr11-044096446-G-T	chr11	44096446	G	T	141341	PASS	0.012841	nfe	0.00787199999999998	1	134	0.012841
chr11-044107536-A-T	chr11	44107536	A	T	4176696	PASS	0.31594	eas	0.248247	35	134	0.31594
chr11-044107598-CA-AA	chr11	44107598	CA	AA	2847	PASS	0	none	9e-6	0	130	9e-6
chr11-044107598-CA-C	chr11	44107598	CA	C	2847	PASS	4.285e-4	nfe	9.160000000000004e-4	0	130	9.160000000000004e-4
chr11-044107598-CA-CAA	chr11	44107598	CA	CAA	2847	PASS	0	none	9.640000000000004e-4	0	130	9.640000000000004e-4
chr11-044107972-T-G	chr11	44107972	T	G	25903	PASS	3.5096e-4	amr	1.6699999999999994e-4	1	134	3.5096e-4
chr11-044108231-G-A	chr11	44108231	G	A	339767	PASS	2.375e-5	afr	0	0	134	2.375e-5
chr11-044108231-G-C	chr11	44108231	G	C	339767	PASS	0.0098457	nfe	0.005673	2	134	0.0098457
chr11-044108380-G-C	chr11	44108380	G	C	4683769	PASS	0.33747	afr	0.15236300000000003	21	134	0.33747
chr11-044109110-C-T	chr11	44109110	C	T	246594	PASS	0.014986	nfe	0.00956299999999999	3	132	0.014986
chr11-044109115-A-C	chr11	44109115	A	C	1544256	PASS	0.11654	eas	0.05832400000000001	6	132	0.11654
chr11-044114379-C-T	chr11	44114379	C	T	80362	PASS	0.0017104	mid	0.00169399999999999	1	134	0.0017104
chr11-044114444-C-*	chr11	44114444	C	*	1277623	PASS	0	none	0	0	134	1e-6
chr11-044114444-C-T	chr11	44114444	C	T	1277623	PASS	0.056	nfe	0.04627900000000002	5	134	0.056
chr11-044124706-C-CG	chr11	44124706	C	CG	212760.97	PASS	0.079938	afr	0.007327	1	134	0.079938
chr11-044124707-A-G	chr11	44124707	A	G	27829201	PASS	0.8802	amr	0.7800000000000007	104	134	0.8802
chr11-044124707-A-T	chr11	44124707	A	T	27829201	PASS	0.081409	afr	0.007327	1	134	0.081409
chr11-044125007-C-T	chr11	44125007	C	T	165489	PASS	0.044445	afr	0.005648	1	134	0.044445
chr11-044125014-G-A	chr11	44125014	G	A	379734	PASS	0.016396	nfe	0.01068599999999998	1	134	0.016396
chr11-044126737-A-C	chr11	44126737	A	C	116882	PASS	0.028015	afr	0.004084	1	134	0.028015
chr11-044126893-T-C	chr11	44126893	T	C	168925	PASS	0.02679	afr	0.003068	1	134	0.02679
chr11-044129907-T-C	chr11	44129907	T	C	29160360	PASS	0.98491	eas	0.9035030000000002	117	134	0.98491
chr11-044129930-G-T	chr11	44129930	G	T	7079099	PASS	0.51037	amr	0.2635889999999994	32	132	0.51037
chr11-044130027-T-A	chr11	44130027	T	A	14487324	PASS	0.56638	amr	0.2778829999999995	33	134	0.56638
chr11-044171593-G-T	chr11	44171593	G	T	499231	PASS	0.02006	nfe	0.00888599999999999	3	134	0.02006
chr11-044171725-A-G	chr11	44171725	A	G	555	PASS	0	none	0	1	134	1e-6
chr11-044171868-T-C	chr11	44171868	T	C	2324119	PASS	0.11521	mid	0.083343	11	134	0.11521
chr11-044171996-G-C	chr11	44171996	G	C	452289	PASS	0.052186	mid	0.03204600000000002	8	124	0.052186
chr11-044197736-C-T	chr11	44197736	C	T	16065313	PASS	0.6437	mid	0.6013470000000007	85	134	0.6437
chr11-044232451-G-A	chr11	44232451	G	A	140034	PASS	0.044562	afr	0.005159	1	134	0.044562
chr11-044232451-G-T	chr11	44232451	G	T	140034	PASS	0	none	0	0	134	1e-6
chr11-044234034-C-G	chr11	44234034	C	G	30446	PASS	0.026087	afr	0.00137499999999999	1	134	0.026087
chr11-044234064-T-C	chr11	44234064	T	C	7201505	PASS	0.51579	amr	0.25577699999999964	30	134	0.51579
chr11-044234200-T-C	chr11	44234200	T	C	810	PASS	3.631e-5	nfe	0	1	134	3.631e-5
chr11-044236158-GGTGTGT-G	chr11	44236158	GGTGTGT	G	799363.97	ExcessHet	7.37e-6	nfe	9e-6	0	126	9e-6
chr11-044236158-GGTGTGT-GGT	chr11	44236158	GGTGTGT	GGT	799363.97	ExcessHet	0	none	0.00365	0	126	0.00365
chr11-044236158-GGTGTGT-GGTGT	chr11	44236158	GGTGTGT	GGTGT	799363.97	ExcessHet	0	none	0.202781	28	126	0.202781
chr11-044236158-GGTGTGT-GGTGTGTGT	chr11	44236158	GGTGTGT	GGTGTGTGT	799363.97	ExcessHet	0	none	0.03066600000000002	2	126	0.03066600000000002
chr11-044236158-GGTGTGT-GGTGTGTGTGT	chr11	44236158	GGTGTGT	GGTGTGTGTGT	799363.97	ExcessHet	0	none	3.6999999999999985e-5	0	126	3.6999999999999985e-5
chr11-044236160-T-*	chr11	44236160	T	*	636	PASS	0	none	0.206829	28	98	0.206829
chr11-044236160-T-G	chr11	44236160	T	G	636	PASS	2.874e-5	amr	9e-6	0	98	2.874e-5
chr11-044236252-T-C	chr11	44236252	T	C	15476293	PASS	0.51395	amr	0.2519979999999994	30	134	0.51395
chr11-044244759-C-T	chr11	44244759	C	T	7562	PASS	0.021595	afr	0.00100799999999999	0	0	0.021595
chr11-044264307-T-C	chr11	44264307	T	C	1291116	PASS	0.88872	sas	0.43197699999999994	0	0	0.88872
chr11-044264337-G-A	chr11	44264337	G	A	1348218	PASS	0.86074	sas	0.41457399999999967	0	0	0.86074
chr11-044264337-G-C	chr11	44264337	G	C	1348218	PASS	0	none	9e-6	0	0	9e-6
chr11-044264564-A-G	chr11	44264564	A	G	71312	PASS	0.0092483	nfe	0.006189	1	134	0.0092483
chr11-044264626-G-A	chr11	44264626	G	A	3468405	PASS	0.27079	nfe	0.24225700000000003	37	134	0.27079
chr11-044264698-C-T	chr11	44264698	C	T	30855	PASS	0.022603	afr	0.00142399999999999	1	134	0.022603
chr11-044264995-G-T	chr11	44264995	G	T	3128	PASS	3.631e-5	nfe	0	1	134	3.631e-5
chr11-044265016-G-A	chr11	44265016	G	A	19790399	PASS	0.55175	amr	0.3230089999999994	42	134	0.55175
chr11-044265055-G-A	chr11	44265055	G	A	30869	PASS	0.0013948	nfe	4.500000000000005e-4	1	134	0.0013948
chr11-044265255-C-T	chr11	44265255	C	T	1528052	PASS	0.087281	afr	0.06151000000000002	11	134	0.087281
chr11-044267408-G-A	chr11	44267408	G	A	52914	PASS	0.037758	afr	0.002791	1	134	0.037758
chr11-044267462-G-A	chr11	44267462	G	A	65985	PASS	0.037732	afr	0.002565	1	134	0.037732
chr11-044267521-G-A	chr11	44267521	G	A	3853747	PASS	0.15167	eas	0.105406	10	134	0.15167
chr11-044267633-C-T	chr11	44267633	C	T	3465309	PASS	0.13045	sas	0.089352	14	134	0.13045
chr11-044267739-A-G	chr11	44267739	A	G	24236766	PASS	0.88106	amr	0.8093610000000002	113	134	0.88106
chr11-044267762-C-G	chr11	44267762	C	G	14454785	PASS	0.73373	amr	0.5896820000000006	80	134	0.73373
chr11-044275278-C-T	chr11	44275278	C	T	19747894	PASS	0.59393	amr	0.4807469999999994	53	134	0.59393
chr11-044275294-G-A	chr11	44275294	G	A	65342	PASS	0.039059	afr	0.00169399999999999	1	134	0.039059
chr11-044275396-C-T	chr11	44275396	C	T	6882750	PASS	0.1805	mid	0.11282200000000002	16	134	0.1805
chr11-044275504-T-C	chr11	44275504	T	C	77894732	PASS	0.99837	nfe	0.9885070000000002	134	134	0.99837
chr11-044275531-G-T	chr11	44275531	G	T	509106	PASS	0.049031	afr	0.00810599999999999	1	134	0.049031
chr11-044275703-A-G	chr11	44275703	A	G	28581895	PASS	0.99168	eas	0.9408140000000004	125	134	0.99168
chr11-044275750-A-T	chr11	44275750	A	T	927	PASS	6.99e-6	nfe	0	1	134	6.99e-6
chr11-044275793-C-A	chr11	44275793	C	A	19955150	PASS	0.99753	nfe	0.9719490000000004	134	134	0.99753
chr11-044309759-G-*	chr11	44309759	G	*	25385246	PASS	0	none	0	0	134	1e-6
chr11-044309759-G-A	chr11	44309759	G	A	25385246	PASS	0.64422	sas	0.41381499999999954	81	134	0.64422
chr11-044309759-G-GCGA	chr11	44309759	G	GCGA	25385246	PASS	4.918e-5	sas	0	0	134	4.918e-5
chr11-044309959-C-G	chr11	44309959	C	G	38779203	PASS	0.76004	sas	0.4818289999999994	85	134	0.76004
chr11-044310000-G-A	chr11	44310000	G	A	375378	PASS	0.012843	nfe	0.006783	2	134	0.012843
chr11-044310201-C-G	chr11	44310201	C	G	7216	PASS	8.7e-5	nfe	1.47e-4	2	134	1.47e-4
chr11-044310264-CCTCT-*	chr11	44310264	CCTCT	*	43170	ExcessHet	0	none	0	0	124	1e-6
chr11-044310264-CCTCT-C	chr11	44310264	CCTCT	C	43170	ExcessHet	0	none	9e-6	0	124	9e-6
chr11-044310264-CCTCT-CCT	chr11	44310264	CCTCT	CCT	43170	ExcessHet	0	none	0.03728500000000001	1	124	0.03728500000000001
chr11-044310264-CCTCT-CCTCTCT	chr11	44310264	CCTCT	CCTCTCT	43170	ExcessHet	0	none	5.2999999999999994e-5	0	124	5.2999999999999994e-5
chr11-044310264-CCTCT-TCTCT	chr11	44310264	CCTCT	TCTCT	43170	ExcessHet	0	none	0	0	124	1e-6
chr11-044310286-TCCC-*	chr11	44310286	TCCC	*	10485603	PASS	0	none	7.040000000000005e-4	0	130	7.040000000000005e-4
chr11-044310286-TCCC-CCCC	chr11	44310286	TCCC	CCCC	10485603	PASS	0	none	7.099999999999998e-5	0	130	7.099999999999998e-5
chr11-044310286-TCCC-T	chr11	44310286	TCCC	T	10485603	PASS	0.1371	afr	0.043313	3	130	0.1371
chr11-044310286-TCCC-TC	chr11	44310286	TCCC	TC	10485603	PASS	0	none	0.4206359999999997	82	130	0.4206359999999997
chr11-044310286-TCCC-TCC	chr11	44310286	TCCC	TCC	10485603	PASS	0	none	0.34350399999999937	41	130	0.34350399999999937
chr11-044310286-TCCC-TCCCC	chr11	44310286	TCCC	TCCCC	10485603	PASS	0	none	0.00154599999999999	0	130	0.00154599999999999
chr11-044310286-TCCC-TCCCCC	chr11	44310286	TCCC	TCCCCC	10485603	PASS	0	none	0	0	130	1e-6
chr11-044310287-C-*	chr11	44310287	C	*	1230	PASS	0	none	0.7927360000000003	124	128	0.7927360000000003
chr11-044310287-C-A	chr11	44310287	C	A	1230	PASS	0	none	0	0	128	1e-6
chr11-044310287-C-G	chr11	44310287	C	G	1230	PASS	7.6772e-4	nfe	2.2000000000000003e-5	0	128	7.6772e-4
chr11-044310288-C-*	chr11	44310288	C	*	1146	PASS	0	none	0.6127370000000001	105	128	0.6127370000000001
chr11-044310288-C-G	chr11	44310288	C	G	1146	PASS	0	none	2.2000000000000003e-5	0	128	2.2000000000000003e-5
chr11-044310289-C-*	chr11	44310289	C	*	67	PASS	0	none	0.06911600000000002	6	134	0.06911600000000002
chr11-044310289-C-G	chr11	44310289	C	G	67	PASS	0	none	9e-6	0	134	9e-6
chr11-044539747-G-T	chr11	44539747	G	T	172059	PASS	0.10872	nfe	0.06384600000000003	0	0	0.10872
chr11-044539899-G-A	chr11	44539899	G	A	37374	PASS	0.027323	nfe	0.00963599999999999	0	14	0.027323
chr11-044540191-C-T	chr11	44540191	C	T	24091	PASS	0.0058702	nfe	0.0037	2	112	0.0058702
chr11-044540218-G-A	chr11	44540218	G	A	14727	PASS	0.0034798	mid	0.00174299999999999	1	122	0.0034798
chr11-044540509-C-T	chr11	44540509	C	T	152523	PASS	0.025506	eas	0.01351399999999999	4	134	0.025506
chr11-044540666-T-A	chr11	44540666	T	A	5621	PASS	0.0046217	afr	5.640000000000005e-4	1	132	0.0046217
chr11-044540666-T-C	chr11	44540666	T	C	5621	PASS	0	none	0	0	132	1e-6
chr11-044540666-T-TC	chr11	44540666	T	TC	5621	PASS	0	none	9e-6	0	132	9e-6
chr11-044540674-C-T	chr11	44540674	C	T	7520124	PASS	0.92682	nfe	0.8742280000000004	121	130	0.92682
chr11-044540709-G-A	chr11	44540709	G	A	141707	PASS	0.039735	sas	0.018851	4	120	0.039735
chr11-044594859-A-C	chr11	44594859	A	C	224943	PASS	0.025245	nfe	0.01746	1	132	0.025245
chr11-044594867-C-T	chr11	44594867	C	T	1965	PASS	9.62e-5	sas	7.099999999999998e-5	1	134	9.62e-5
chr11-044594984-C-A	chr11	44594984	C	A	3150711	PASS	0.0025898	sas	0.00113199999999999	1	122	0.0025898
chr11-044594984-C-T	chr11	44594984	C	T	3150711	PASS	0.37113	nfe	0.3107529999999996	49	122	0.37113
chr11-044594992-A-G	chr11	44594992	A	G	1489763	PASS	0.35375	afr	0.159008	23	114	0.35375
chr11-044595108-G-A	chr11	44595108	G	A	105806	PASS	0.04993	nfe	0.02422400000000001	0	10	0.04993
chr11-044604695-A-C	chr11	44604695	A	C	33	PASS	0	none	9e-6	0	26	9e-6
chr11-044604787-T-C	chr11	44604787	T	C	7352	PASS	9.6626e-4	nfe	2.7300000000000035e-4	1	118	9.6626e-4
chr11-044604847-G-A	chr11	44604847	G	A	4138921	PASS	0.32187	eas	0.217062	35	134	0.32187
chr11-044604911-C-G	chr11	44604911	C	G	4408216	PASS	0.50272	eas	0.169221	19	134	0.50272
chr11-044604930-C-*	chr11	44604930	C	*	1039551	PASS	0	none	2.2000000000000003e-5	0	134	2.2000000000000003e-5
chr11-044604930-C-A	chr11	44604930	C	A	1039551	PASS	0.059662	mid	0.03410200000000001	4	134	0.059662
chr11-044605043-T-A	chr11	44605043	T	A	1163674	PASS	0.047502	mid	0.02139500000000001	2	134	0.047502
chr11-044605159-G-A	chr11	44605159	G	A	54059	PASS	0.0024232	nfe	9.400000000000004e-4	1	134	0.0024232
chr11-044606162-T-A	chr11	44606162	T	A	68661	PASS	0	none	0	0	0	1e-6
chr11-044606162-T-G	chr11	44606162	T	G	68661	PASS	0.18201	nfe	0.03562200000000001	0	0	0.18201
chr11-044606467-CAAAAAAA-*	chr11	44606467	CAAAAAAA	*	77881	PASS	0	none	2.2000000000000003e-5	0	0	2.2000000000000003e-5
chr11-044606467-CAAAAAAA-AAAAAAAA	chr11	44606467	CAAAAAAA	AAAAAAAA	77881	PASS	0	none	7.480000000000004e-4	0	0	7.480000000000004e-4
chr11-044606467-CAAAAAAA-C	chr11	44606467	CAAAAAAA	C	77881	PASS	0	none	0	0	0	1e-6
chr11-044606467-CAAAAAAA-CA	chr11	44606467	CAAAAAAA	CA	77881	PASS	0	none	2.2000000000000003e-5	0	0	2.2000000000000003e-5
chr11-044606467-CAAAAAAA-CAA	chr11	44606467	CAAAAAAA	CAA	77881	PASS	0	none	3.590000000000004e-4	0	0	3.590000000000004e-4
chr11-044606467-CAAAAAAA-CAAA	chr11	44606467	CAAAAAAA	CAAA	77881	PASS	0	none	9.370000000000004e-4	0	0	9.370000000000004e-4
chr11-044606467-CAAAAAAA-CAAAA	chr11	44606467	CAAAAAAA	CAAAA	77881	PASS	0	none	0.00173699999999999	0	0	0.00173699999999999
chr11-044606467-CAAAAAAA-CAAAAA	chr11	44606467	CAAAAAAA	CAAAAA	77881	PASS	0	none	0.004324	0	0	0.004324
chr11-044606467-CAAAAAAA-CAAAAAA	chr11	44606467	CAAAAAAA	CAAAAAA	77881	PASS	0	none	0.00802399999999999	0	0	0.00802399999999999
chr11-044606467-CAAAAAAA-CAAAAAAAA	chr11	44606467	CAAAAAAA	CAAAAAAAA	77881	PASS	0	none	0.019632	0	0	0.019632
chr11-044606467-CAAAAAAA-CAAAAAAAAA	chr11	44606467	CAAAAAAA	CAAAAAAAAA	77881	PASS	0	none	0.01158499999999999	0	0	0.01158499999999999
chr11-044606467-CAAAAAAA-CAAAAAAAAAA	chr11	44606467	CAAAAAAA	CAAAAAAAAAA	77881	PASS	0	none	0.002932	0	0	0.002932
chr11-044606467-CAAAAAAA-CAAAAAAAAAAA	chr11	44606467	CAAAAAAA	CAAAAAAAAAAA	77881	PASS	0	none	7.010000000000006e-4	0	0	7.010000000000006e-4
chr11-044606467-CAAAAAAA-CAAAAAAAAAAAA	chr11	44606467	CAAAAAAA	CAAAAAAAAAAAA	77881	PASS	0	none	3.6999999999999985e-5	0	0	3.6999999999999985e-5
chr11-044606467-CAAAAAAA-CAAAAAAAAAAAAA	chr11	44606467	CAAAAAAA	CAAAAAAAAAAAAA	77881	PASS	0	none	9e-6	0	0	9e-6
chr11-044615134-G-T	chr11	44615134	G	T	4006672	PASS	0.33637	nfe	0.27950299999999956	38	134	0.33637
chr11-044615283-G-A	chr11	44615283	G	A	5012263	PASS	0.47229	eas	0.164857	20	134	0.47229
chr11-044615289-C-T	chr11	44615289	C	T	8046929	PASS	0.34988	nfe	0.28708999999999996	39	134	0.34988
chr11-044618371-C-CG	chr11	44618371	C	CG	19686414	PASS	5.0356e-4	sas	1.6699999999999994e-4	0	134	5.0356e-4
chr11-044618371-C-G	chr11	44618371	C	G	19686414	PASS	3.81e-6	nfe	2.2000000000000003e-5	0	134	2.2000000000000003e-5
chr11-044618371-C-T	chr11	44618371	C	T	19686414	PASS	0.64986	amr	0.48485799999999946	79	134	0.64986
chr11-044618382-G-A	chr11	44618382	G	A	3459408	PASS	0.45978	eas	0.09582	9	134	0.45978
chr11-044618466-A-G	chr11	44618466	A	G	25005214	PASS	0.86521	eas	0.7264300000000005	97	134	0.86521
chr11-044618494-ACTT-A	chr11	44618494	ACTT	A	252292	PASS	2.712e-5	nfe	2.2000000000000003e-5	0	134	2.712e-5
chr11-044618494-ACTT-GCTT	chr11	44618494	ACTT	GCTT	252292	PASS	0	none	0.007379	1	134	0.007379
chr11-044618550-C-A	chr11	44618550	C	A	2318354	PASS	0	none	0	0	134	1e-6
chr11-044618550-C-T	chr11	44618550	C	T	2318354	PASS	0.12603	mid	0.083048	12	134	0.12603
chr11-044618572-C-T	chr11	44618572	C	T	230751	PASS	0.0083307	nfe	0.007301	1	134	0.0083307
chr11-044618675-G-A	chr11	44618675	G	A	360149	PASS	0.014588	nfe	0.00943299999999999	2	134	0.014588
chr11-044618718-A-G	chr11	44618718	A	G	25381527	PASS	0.77791	sas	0.6257630000000003	93	134	0.77791
chr11-044618909-C-T	chr11	44618909	C	T	36074	PASS	0.014599000000000001	afr	9.87999999999999e-4	1	134	0.014599000000000001
chr11-044618927-A-G	chr11	44618927	A	G	2561659	PASS	0.12493	mid	0.09531	11	134	0.12493
chr11-044619007-G-A	chr11	44619007	G	A	463739	PASS	0.022875	mid	0.01288499999999999	1	134	0.022875
chr11-044619090-C-G	chr11	44619090	C	G	4839030	PASS	0.34865	eas	0.14114000000000002	18	134	0.34865
chr11-044619242-T-C	chr11	44619242	T	C	23405545	PASS	0.99679	nfe	0.9806480000000009	133	134	0.99679
chr11-044619373-A-*	chr11	44619373	A	*	18977	PASS	0	none	7.099999999999998e-5	0	122	7.099999999999998e-5
chr11-044619373-A-C	chr11	44619373	A	C	18977	PASS	0.022648	afr	0.00179199999999999	1	122	0.022648
chr11-044619475-G-A	chr11	44619475	G	A	296523	PASS	0.12591	nfe	0.07723600000000003	4	22	0.12591
chr11-044619622-G-*	chr11	44619622	G	*	32883	PASS	0	none	3.6999999999999985e-5	0	0	3.6999999999999985e-5
chr11-044619622-G-A	chr11	44619622	G	A	32883	PASS	0.026336	sas	0.01283799999999999	0	0	0.026336
chr11-044619763-CAAAAAAAAA-AAAAAAAAAA	chr11	44619763	CAAAAAAAAA	AAAAAAAAAA	3802	VQSRTrancheINDEL99.50to99.90	0	none	3.6999999999999985e-5	0	0	3.6999999999999985e-5
chr11-044619763-CAAAAAAAAA-C	chr11	44619763	CAAAAAAAAA	C	3802	VQSRTrancheINDEL99.50to99.90	0	none	9e-6	0	0	9e-6
chr11-044619763-CAAAAAAAAA-CAA	chr11	44619763	CAAAAAAAAA	CAA	3802	VQSRTrancheINDEL99.50to99.90	0	none	0	0	0	1e-6
chr11-044619763-CAAAAAAAAA-CAAA	chr11	44619763	CAAAAAAAAA	CAAA	3802	VQSRTrancheINDEL99.50to99.90	0	none	3.6999999999999985e-5	0	0	3.6999999999999985e-5
chr11-044619763-CAAAAAAAAA-CAAAA	chr11	44619763	CAAAAAAAAA	CAAAA	3802	VQSRTrancheINDEL99.50to99.90	0	none	0	0	0	1e-6
chr11-044619763-CAAAAAAAAA-CAAAAA	chr11	44619763	CAAAAAAAAA	CAAAAA	3802	VQSRTrancheINDEL99.50to99.90	0	none	5.2999999999999994e-5	0	0	5.2999999999999994e-5
chr11-044619763-CAAAAAAAAA-CAAAAAA	chr11	44619763	CAAAAAAAAA	CAAAAAA	3802	VQSRTrancheINDEL99.50to99.90	0	none	1.47e-4	0	0	1.47e-4
chr11-044619763-CAAAAAAAAA-CAAAAAAA	chr11	44619763	CAAAAAAAAA	CAAAAAAA	3802	VQSRTrancheINDEL99.50to99.90	0	none	6.080000000000004e-4	0	0	6.080000000000004e-4
chr11-044619763-CAAAAAAAAA-CAAAAAAAA	chr11	44619763	CAAAAAAAAA	CAAAAAAAA	3802	VQSRTrancheINDEL99.50to99.90	0	none	7.240000000000005e-4	0	0	7.240000000000005e-4
chr11-044619763-CAAAAAAAAA-CAAAAAAAAAA	chr11	44619763	CAAAAAAAAA	CAAAAAAAAAA	3802	VQSRTrancheINDEL99.50to99.90	0	none	2.2899999999999996e-4	0	0	2.2899999999999996e-4
chr11-044619763-CAAAAAAAAA-CAAAAAAAAAAA	chr11	44619763	CAAAAAAAAA	CAAAAAAAAAAA	3802	VQSRTrancheINDEL99.50to99.90	0	none	1.6699999999999994e-4	0	0	1.6699999999999994e-4
chr11-044619763-CAAAAAAAAA-CAAAAAAAAAAAA	chr11	44619763	CAAAAAAAAA	CAAAAAAAAAAAA	3802	VQSRTrancheINDEL99.50to99.90	0	none	8.9e-5	0	0	8.9e-5
chr11-044619763-CAAAAAAAAA-CAAAAAAAAAAAAA	chr11	44619763	CAAAAAAAAA	CAAAAAAAAAAAAA	3802	VQSRTrancheINDEL99.50to99.90	0	none	9e-6	0	0	9e-6
chr11-044906584-G-A	chr11	44906584	G	A	8591321	PASS	0.57777	eas	0.4177889999999996	47	134	0.57777
chr11-044909386-A-T	chr11	44909386	A	T	770	PASS	2.5587e-4	nfe	8.9e-5	0	102	2.5587e-4
chr11-044909490-G-A	chr11	44909490	G	A	254213	PASS	0.16188	eas	0.02512700000000001	1	134	0.16188
chr11-044909789-C-T	chr11	44909789	C	T	72554	PASS	0.0041487	nfe	0.00219	1	134	0.0041487
chr11-044909941-G-A	chr11	44909941	G	A	1108	PASS	4.904e-5	nfe	0	1	134	4.904e-5
chr11-044917452-T-C	chr11	44917452	T	C	14319	PASS	0.001287	nfe	0.006012	0	0	0.006012
chr11-044917602-G-A	chr11	44917602	G	A	393654	PASS	0.34077	afr	0.115125	3	20	0.34077
chr11-044919082-G-A	chr11	44919082	G	A	733444	PASS	0.053115	nfe	0.04429700000000002	9	128	0.053115
chr11-044919277-G-A	chr11	44919277	G	A	12648953	PASS	0.56931	eas	0.31147599999999964	48	134	0.56931
chr11-044919322-G-A	chr11	44919322	G	A	5264344	PASS	0.21164	afr	0.143265	24	134	0.21164
chr11-044926233-CG-C	chr11	44926233	CG	C	383	PASS	0	none	0	0	0	1e-6
chr11-044926233-CG-TG	chr11	44926233	CG	TG	383	PASS	0	none	3.6999999999999985e-5	0	0	3.6999999999999985e-5
chr11-044926369-A-G	chr11	44926369	A	G	130848	PASS	0.15924	eas	0.023177	1	108	0.15924
chr11-044926407-T-A	chr11	44926407	T	A	1467086	PASS	0.46352	afr	0.209112	27	130	0.46352
chr11-044926501-G-C	chr11	44926501	G	C	4780694	PASS	4.55e-5	nfe	0	0	134	4.55e-5
chr11-044926501-G-T	chr11	44926501	G	T	4780694	PASS	0.48945	mid	0.42684699999999975	57	134	0.48945
chr11-044926631-C-G	chr11	44926631	C	G	1086	VQSRTrancheSNP99.70to99.80	8.333e-5	nfe	0	1	134	8.333e-5
chr11-044929037-C-T	chr11	44929037	C	T	206242	PASS	0.015114	nfe	0.00932799999999998	2	132	0.015114
chr11-044929152-A-G	chr11	44929152	A	G	181207	PASS	0.013952	nfe	0.005545	1	134	0.013952
chr11-044929233-G-A	chr11	44929233	G	A	22443105	PASS	0.93197	amr	0.8568760000000005	113	134	0.93197
chr11-044929349-T-C	chr11	44929349	T	C	561	PASS	7.171e-5	nfe	0	1	134	7.171e-5
chr11-044929426-A-C	chr11	44929426	A	C	7871517	PASS	0.88021	nfe	0.7955580000000004	114	132	0.88021
chr11-044929524-C-A	chr11	44929524	C	A	79	PASS	0	none	0	1	88	1e-6
chr11-044934353-T-C	chr11	44934353	T	C	120237	PASS	0.066962	afr	0.03048200000000002	0	0	0.066962
chr11-044934473-G-A	chr11	44934473	G	A	19836	PASS	0.0093791	nfe	0.005141	0	2	0.0093791
chr11-044934473-G-T	chr11	44934473	G	T	19836	PASS	0	none	9e-6	0	2	9e-6
chr11-044934506-A-C	chr11	44934506	A	C	74	PASS	0	none	9e-6	0	10	9e-6
chr11-044934570-C-T	chr11	44934570	C	T	5742668	PASS	0.99431	nfe	0.8920230000000006	64	64	0.99431
chr11-044934590-T-*	chr11	44934590	T	*	130	PASS	0	none	0	0	86	1e-6
chr11-044934590-T-G	chr11	44934590	T	G	130	PASS	7.213e-5	nfe	2.2999999999999995e-4	0	86	2.2999999999999995e-4
chr11-044934908-G-A	chr11	44934908	G	A	1395498	PASS	0.046872	nfe	0.03298500000000001	5	134	0.046872
chr11-044935106-G-A	chr11	44935106	G	A	30104	PASS	0.0039575	amr	0.00135099999999999	1	134	0.0039575
chr11-044935106-G-C	chr11	44935106	G	C	30104	PASS	4.145e-5	afr	9e-6	0	134	4.145e-5
chr11-044935522-G-A	chr11	44935522	G	A	88701	PASS	0.0064015	nfe	0.002716	1	134	0.0064015
chr11-044935669-C-*	chr11	44935669	C	*	16895	VQSRTrancheINDEL99.90to99.95	0	none	2.2000000000000003e-5	0	24	2.2000000000000003e-5
chr11-044935669-C-CG	chr11	44935669	C	CG	16895	VQSRTrancheINDEL99.90to99.95	0	none	0	0	24	1e-6
chr11-044935669-C-G	chr11	44935669	C	G	16895	VQSRTrancheINDEL99.90to99.95	0.010484	amr	0.004862	1	24	0.010484
chr11-044935669-C-T	chr11	44935669	C	T	16895	VQSRTrancheINDEL99.90to99.95	0.0018167	amr	6.999999999999998e-5	0	24	0.0018167
chr11-044935675-AT-*	chr11	44935675	AT	*	3085	VQSRTrancheINDEL99.95to100.00	0	none	3.6999999999999985e-5	0	24	3.6999999999999985e-5
chr11-044935675-AT-A	chr11	44935675	AT	A	3085	VQSRTrancheINDEL99.95to100.00	3.8854e-4	amr	2.2000000000000003e-5	0	24	3.8854e-4
chr11-044935675-AT-TT	chr11	44935675	AT	TT	3085	VQSRTrancheINDEL99.95to100.00	0	none	0.00120099999999999	1	24	0.00120099999999999
chr11-044935677-GAAAA-*	chr11	44935677	GAAAA	*	7432	VQSRTrancheINDEL99.95to100.00	0	none	2.2000000000000003e-5	0	28	2.2000000000000003e-5
chr11-044935677-GAAAA-AAAAA	chr11	44935677	GAAAA	AAAAA	7432	VQSRTrancheINDEL99.95to100.00	0	none	5.170000000000003e-4	0	28	5.170000000000003e-4
chr11-044935677-GAAAA-CAAAA	chr11	44935677	GAAAA	CAAAA	7432	VQSRTrancheINDEL99.95to100.00	0	none	6.999999999999998e-5	0	28	6.999999999999998e-5
chr11-044935677-GAAAA-G	chr11	44935677	GAAAA	G	7432	VQSRTrancheINDEL99.95to100.00	6.747e-5	nfe	2.720000000000003e-4	0	28	2.720000000000003e-4
chr11-044935677-GAAAA-GAAA	chr11	44935677	GAAAA	GAAA	7432	VQSRTrancheINDEL99.95to100.00	0	none	0	0	28	1e-6
chr11-044935677-GAAAA-GGGGGGGTTTTAAAA	chr11	44935677	GAAAA	GGGGGGGTTTTAAAA	7432	VQSRTrancheINDEL99.95to100.00	0	none	9e-6	0	28	9e-6
chr11-044935677-GAAAA-GTTTTAAAA	chr11	44935677	GAAAA	GTTTTAAAA	7432	VQSRTrancheINDEL99.95to100.00	0	none	0	0	28	1e-6
chr11-044935677-GAAAA-TAAAA	chr11	44935677	GAAAA	TAAAA	7432	VQSRTrancheINDEL99.95to100.00	0	none	0.00159099999999999	3	28	0.00159099999999999
chr11-044935678-A-*	chr11	44935678	A	*	220	PASS	0	none	3.3800000000000046e-4	0	128	3.3800000000000046e-4
chr11-044935678-A-T	chr11	44935678	A	T	220	PASS	2.004e-5	nfe	5.2999999999999994e-5	0	128	5.2999999999999994e-5
chr11-044935681-A-*	chr11	44935681	A	*	28168	VQSRTrancheINDEL99.90to99.95	0	none	2.720000000000003e-4	0	54	2.720000000000003e-4
chr11-044935681-A-AG	chr11	44935681	A	AG	28168	VQSRTrancheINDEL99.90to99.95	0.0023223	amr	1.27e-4	0	54	0.0023223
chr11-044935681-A-ATGG	chr11	44935681	A	ATGG	28168	VQSRTrancheINDEL99.90to99.95	2.384e-5	nfe	9e-6	0	54	2.384e-5
chr11-044935681-A-ATGGG	chr11	44935681	A	ATGGG	28168	VQSRTrancheINDEL99.90to99.95	9.35e-6	nfe	3.6999999999999985e-5	1	54	3.6999999999999985e-5
chr11-044935681-A-G	chr11	44935681	A	G	28168	VQSRTrancheINDEL99.90to99.95	0.022766	amr	0.006898	1	54	0.022766
chr11-044935681-A-T	chr11	44935681	A	T	28168	VQSRTrancheINDEL99.90to99.95	0.011736	eas	0.006408	2	54	0.011736
chr11-044935686-GCTGGGGGT-*	chr11	44935686	GCTGGGGGT	*	2844	VQSRTrancheINDEL99.50to99.90	0	none	0	0	132	1e-6
chr11-044935686-GCTGGGGGT-ACTGGGGGT	chr11	44935686	GCTGGGGGT	ACTGGGGGT	2844	VQSRTrancheINDEL99.50to99.90	0	none	9e-6	0	132	9e-6
chr11-044935686-GCTGGGGGT-G	chr11	44935686	GCTGGGGGT	G	2844	VQSRTrancheINDEL99.50to99.90	8.7e-7	nfe	0	0	132	1e-6
chr11-044935686-GCTGGGGGT-GGGGGGT	chr11	44935686	GCTGGGGGT	GGGGGGT	2844	VQSRTrancheINDEL99.50to99.90	0	none	7.740000000000004e-4	1	132	7.740000000000004e-4
chr11-044935686-GCTGGGGGT-GTGGGGGT	chr11	44935686	GCTGGGGGT	GTGGGGGT	2844	VQSRTrancheINDEL99.50to99.90	0	none	0	0	132	1e-6
chr11-044935687-C-*	chr11	44935687	C	*	14497	VQSRTrancheINDEL99.95to100.00	0	none	8.190000000000003e-4	1	48	8.190000000000003e-4
chr11-044935687-C-CGGGGGGGGGGG	chr11	44935687	C	CGGGGGGGGGGG	14497	VQSRTrancheINDEL99.95to100.00	4.9099999999999996e-06	nfe	9e-6	0	48	9e-6
chr11-044935687-C-G	chr11	44935687	C	G	14497	VQSRTrancheINDEL99.95to100.00	0.011755	eas	0.004508	4	48	0.011755
chr11-044935687-C-T	chr11	44935687	C	T	14497	VQSRTrancheINDEL99.95to100.00	0.0024887	amr	1.27e-4	0	48	0.0024887
chr11-044935688-TG-*	chr11	44935688	TG	*	26235	VQSRTrancheINDEL99.90to99.95	0	none	7.250000000000005e-4	1	46	7.250000000000005e-4
chr11-044935688-TG-GG	chr11	44935688	TG	GG	26235	VQSRTrancheINDEL99.90to99.95	0	none	0.01209599999999999	3	46	0.01209599999999999
chr11-044935688-TG-T	chr11	44935688	TG	T	26235	VQSRTrancheINDEL99.90to99.95	1.83e-6	nfe	9e-6	0	46	9e-6
chr11-044935688-TG-TGG	chr11	44935688	TG	TGG	26235	VQSRTrancheINDEL99.90to99.95	0	none	1.6699999999999994e-4	0	46	1.6699999999999994e-4
chr11-044935688-TG-TGGGG	chr11	44935688	TG	TGGGG	26235	VQSRTrancheINDEL99.90to99.95	0	none	5.2999999999999994e-5	1	46	5.2999999999999994e-5
chr11-044935688-TG-TGGGGG	chr11	44935688	TG	TGGGGG	26235	VQSRTrancheINDEL99.90to99.95	0	none	0	0	46	1e-6
chr11-044935688-TG-TGGGGGG	chr11	44935688	TG	TGGGGGG	26235	VQSRTrancheINDEL99.90to99.95	0	none	0	0	46	1e-6
chr11-044935688-TG-TGGGGGGGG	chr11	44935688	TG	TGGGGGGGG	26235	VQSRTrancheINDEL99.90to99.95	0	none	0	0	46	1e-6
chr11-044935688-TG-TGGGGGGGGGGTTTTAAATGGGGGGGG	chr11	44935688	TG	TGGGGGGGGGGTTTTAAATGGGGGGGG	26235	VQSRTrancheINDEL99.90to99.95	0	none	9e-6	0	46	9e-6
chr11-044935688-TG-TGGGGGGGGGTTTAAATGGGGGGGGGGGGGGGGGATTAAAGGGGGGGGG	chr11	44935688	TG	TGGGGGGGGGTTTAAATGGGGGGGGGGGGGGGGGATTAAAGGGGGGGGG	26235	VQSRTrancheINDEL99.90to99.95	0	none	0	0	46	1e-6
chr11-044935688-TG-TGGGGGGGGGTTTTAAAGGGGGGGGG	chr11	44935688	TG	TGGGGGGGGGTTTTAAAGGGGGGGGG	26235	VQSRTrancheINDEL99.90to99.95	0	none	0	0	46	1e-6
chr11-044935688-TG-TGGGGGGGGGTTTTAAATGGGGGGGG	chr11	44935688	TG	TGGGGGGGGGTTTTAAATGGGGGGGG	26235	VQSRTrancheINDEL99.90to99.95	0	none	0	0	46	1e-6
chr11-044935688-TG-TGGGGGGGGGTTTTAATTGGGGGGGG	chr11	44935688	TG	TGGGGGGGGGTTTTAATTGGGGGGGG	26235	VQSRTrancheINDEL99.90to99.95	0	none	0	0	46	1e-6
chr11-044935688-TG-TGGGGGTGGGGGGGGGGATCAAAGGGGGGGGG	chr11	44935688	TG	TGGGGGTGGGGGGGGGGATCAAAGGGGGGGGG	26235	VQSRTrancheINDEL99.90to99.95	0	none	0	0	46	1e-6
chr11-044935688-TG-TTTTTAATGGGGGGGG	chr11	44935688	TG	TTTTTAATGGGGGGGG	26235	VQSRTrancheINDEL99.90to99.95	0	none	0	0	46	1e-6
chr11-044935690-G-*	chr11	44935690	G	*	48852	PASS	0	none	9e-6	0	134	9e-6
chr11-044935690-G-A	chr11	44935690	G	A	48852	PASS	0.0022502	nfe	0.00110799999999999	1	134	0.0022502
chr11-044935694-TG-*	chr11	44935694	TG	*	1761	VQSRTrancheINDEL99.90to99.95	0	none	9e-6	0	68	9e-6
chr11-044935694-TG-CG	chr11	44935694	TG	CG	1761	VQSRTrancheINDEL99.90to99.95	0	none	0	0	68	1e-6
chr11-044935694-TG-GG	chr11	44935694	TG	GG	1761	VQSRTrancheINDEL99.90to99.95	0	none	9.620000000000004e-4	1	68	9.620000000000004e-4
chr11-044935694-TG-T	chr11	44935694	TG	T	1761	VQSRTrancheINDEL99.90to99.95	0	none	0	0	68	1e-6
chr11-044935694-TG-TATTAAAGGGGGGGGGGGGGGG	chr11	44935694	TG	TATTAAAGGGGGGGGGGGGGGG	1761	VQSRTrancheINDEL99.90to99.95	0	none	0	0	68	1e-6
chr11-044935694-TG-TTTGAAAGGGGGGGGGGGGGGG	chr11	44935694	TG	TTTGAAAGGGGGGGGGGGGGGG	1761	VQSRTrancheINDEL99.90to99.95	0	none	0	0	68	1e-6
chr11-044935847-G-A	chr11	44935847	G	A	9127	PASS	0.001186	nfe	5.640000000000005e-4	1	132	0.001186
chr11-044936007-C-G	chr11	44936007	C	G	2492091	PASS	0.48857	afr	0.3736159999999995	33	78	0.48857
chr11-044936379-G-C	chr11	44936379	G	C	83322	PASS	0.027729	mid	0.01071199999999998	6	134	0.027729
chr11-044936625-GC-AC	chr11	44936625	GC	AC	349010	PASS	0	none	0	0	134	1e-6
chr11-044936625-GC-G	chr11	44936625	GC	G	349010	PASS	0.02691	nfe	0.01804100000000002	2	134	0.02691
chr11-044937510-C-A	chr11	44937510	C	A	2168502	PASS	0.1403	amr	0.07463000000000003	13	134	0.1403
chr11-044937510-C-T	chr11	44937510	C	T	2168502	PASS	6.5290000000000007e-05	nfe	0	0	134	6.5290000000000007e-05
chr11-044937532-C-G	chr11	44937532	C	G	7832881	PASS	0.32918	nfe	0.26794899999999966	36	134	0.32918
chr11-044937655-C-A	chr11	44937655	C	A	1786965	PASS	0.13948	amr	0.07452300000000002	13	134	0.13948
chr11-044937662-C-T	chr11	44937662	C	T	9675493	PASS	0.69797	eas	0.4104349999999995	59	134	0.69797
chr11-044938069-T-C	chr11	44938069	T	C	3394206	PASS	0.33101	nfe	0.2599059999999999	36	134	0.33101
chr11-044938373-G-A	chr11	44938373	G	A	9615647	PASS	0.70814	eas	0.48721099999999945	74	134	0.70814
chr11-045181661-C-T	chr11	45181661	C	T	1730861	PASS	0.23563	nfe	0.178407	31	134	0.23563
chr11-045181668-C-T	chr11	45181668	C	T	563	PASS	1.006e-5	nfe	0	1	134	1.006e-5
chr11-045182024-G-A	chr11	45182024	G	A	29219	PASS	0.0033562	nfe	0.00147299999999999	1	134	0.0033562
chr11-045182297-G-A	chr11	45182297	G	A	4440149	PASS	0.22838	afr	0.14288900000000002	17	134	0.22838
chr11-045213326-T-A	chr11	45213326	T	A	35510675	PASS	0	none	9e-6	0	0	9e-6
chr11-045213326-T-C	chr11	45213326	T	C	35510675	PASS	0.96864	nfe	0.6245140000000002	0	0	0.96864
chr11-045219573-C-T	chr11	45219573	C	T	1756	PASS	1.4688e-4	nfe	9e-6	1	134	1.4688e-4
chr11-045224227-G-A	chr11	45224227	G	A	1676479	PASS	0.0014962	sas	9e-6	0	134	0.0014962
chr11-045224227-G-T	chr11	45224227	G	T	1676479	PASS	0.15594	amr	0.06996900000000002	13	134	0.15594
chr11-045224557-G-T	chr11	45224557	G	T	9263	PASS	1.6846e-4	nfe	3.6999999999999985e-5	1	134	1.6846e-4
chr11-045224869-G-T	chr11	45224869	G	T	13986	PASS	9.4957e-4	amr	1.27e-4	1	134	9.4957e-4
chr11-045225019-C-T	chr11	45225019	C	T	2736303	PASS	0.31291	amr	0.110027	20	134	0.31291
chr11-045226119-G-A	chr11	45226119	G	A	14424	PASS	4.31e-5	nfe	1.0799999999999996e-4	0	134	1.0799999999999996e-4
chr11-045226119-G-C	chr11	45226119	G	C	14424	PASS	2.6825e-4	nfe	5.2999999999999994e-5	1	134	2.6825e-4
chr11-045226582-C-T	chr11	45226582	C	T	1855	PASS	1.051e-5	afr	0	1	134	1.051e-5
chr11-045226821-T-C	chr11	45226821	T	C	97560761	PASS	0.97401	nfe	0.9072960000000004	130	134	0.97401
chr11-045227763-T-C	chr11	45227763	T	C	62265604	PASS	0.97405	nfe	0.9076760000000004	130	134	0.97405
chr11-045228240-ATATATTATAT-A	chr11	45228240	ATATATTATAT	A	673869.97	PASS	1.4971e-4	eas	9e-6	0	34	1.4971e-4
chr11-045228240-ATATATTATAT-ATATAT	chr11	45228240	ATATATTATAT	ATATAT	673869.97	PASS	0	none	0.17058800000000002	16	34	0.17058800000000002
chr11-045228240-ATATATTATAT-ATATATTATATTATAT	chr11	45228240	ATATATTATAT	ATATATTATATTATAT	673869.97	PASS	0	none	8.900000000000005e-4	0	34	8.900000000000005e-4
chr11-045228240-ATATATTATAT-ATATATTATATTATATTATAT	chr11	45228240	ATATATTATAT	ATATATTATATTATATTATAT	673869.97	PASS	0	none	2.2000000000000003e-5	0	34	2.2000000000000003e-5
chr11-045228242-AT-*	chr11	45228242	AT	*	302.97	PASS	0	none	0.170767	16	32	0.170767
chr11-045228242-AT-A	chr11	45228242	AT	A	302.97	PASS	0	none	2.2000000000000003e-5	0	32	2.2000000000000003e-5
chr11-045228244-ATT-*	chr11	45228244	ATT	*	1705	PASS	0	none	0.170776	16	34	0.170776
chr11-045228244-ATT-A	chr11	45228244	ATT	A	1705	PASS	0	none	2.2000000000000003e-5	0	34	2.2000000000000003e-5
chr11-045228244-ATT-GTT	chr11	45228244	ATT	GTT	1705	PASS	0	none	3.6999999999999985e-5	0	34	3.6999999999999985e-5
chr11-045228260-TTATATTATATA-*	chr11	45228260	TTATATTATATA	*	26860.97	PASS	0	none	3.8200000000000034e-4	0	44	3.8200000000000034e-4
chr11-045228260-TTATATTATATA-T	chr11	45228260	TTATATTATATA	T	26860.97	PASS	3.03e-5	nfe	2.2000000000000003e-5	0	44	3.03e-5
chr11-045228260-TTATATTATATA-TTA	chr11	45228260	TTATATTATATA	TTA	26860.97	PASS	0	none	6.999999999999998e-5	0	44	6.999999999999998e-5
chr11-045228260-TTATATTATATA-TTATA	chr11	45228260	TTATATTATATA	TTATA	26860.97	PASS	0	none	0.01259199999999999	5	44	0.01259199999999999
chr11-045228262-ATAT-*	chr11	45228262	ATAT	*	24541.97	PASS	0	none	0.01282399999999999	5	34	0.01282399999999999
chr11-045228262-ATAT-A	chr11	45228262	ATAT	A	24541.97	PASS	0.066254	afr	0.01109999999999999	3	34	0.066254
chr11-045228264-AT-*	chr11	45228264	AT	*	96356.97	PASS	0	none	0.022233	7	34	0.022233
chr11-045228264-AT-A	chr11	45228264	AT	A	96356.97	PASS	0.18383	nfe	0.031517	3	34	0.18383
chr11-045228265-TTATATA-*	chr11	45228265	TTATATA	*	102975.97	PASS	0	none	0.04936800000000001	8	32	0.04936800000000001
chr11-045228265-TTATATA-T	chr11	45228265	TTATATA	T	102975.97	PASS	1.552e-4	nfe	2.2000000000000003e-5	0	32	1.552e-4
chr11-045228265-TTATATA-TATATATA	chr11	45228265	TTATATA	TATATATA	102975.97	PASS	0	none	0.00186899999999999	0	32	0.00186899999999999
chr11-045228265-TTATATA-TATATATATA	chr11	45228265	TTATATA	TATATATATA	102975.97	PASS	0	none	3.6999999999999985e-5	0	32	3.6999999999999985e-5
chr11-045228265-TTATATA-TATATATATATA	chr11	45228265	TTATATA	TATATATATATA	102975.97	PASS	0	none	9e-6	0	32	9e-6
chr11-045228265-TTATATA-TTA	chr11	45228265	TTATATA	TTA	102975.97	PASS	0	none	1.6799999999999994e-4	0	32	1.6799999999999994e-4
chr11-045228265-TTATATA-TTATA	chr11	45228265	TTATATA	TTATA	102975.97	PASS	0	none	0.00120699999999999	1	32	0.00120699999999999
chr11-045228265-TTATATA-TTATATATA	chr11	45228265	TTATATA	TTATATATA	102975.97	PASS	0	none	0.002268	0	32	0.002268
chr11-045228265-TTATATA-TTATATATATA	chr11	45228265	TTATATA	TTATATATATA	102975.97	PASS	0	none	0.01590400000000002	1	32	0.01590400000000002
chr11-045228265-TTATATA-TTATATATATATA	chr11	45228265	TTATATA	TTATATATATATA	102975.97	PASS	0	none	0.00140099999999999	0	32	0.00140099999999999
chr11-045228265-TTATATA-TTATATATATATATA	chr11	45228265	TTATATA	TTATATATATATATA	102975.97	PASS	0	none	0.00106199999999999	0	32	0.00106199999999999
chr11-045228265-TTATATA-TTATATATATATATATA	chr11	45228265	TTATATA	TTATATATATATATATA	102975.97	PASS	0	none	6.110000000000004e-4	0	32	6.110000000000004e-4
chr11-045228265-TTATATA-TTATATATATATATATATA	chr11	45228265	TTATATA	TTATATATATATATATATA	102975.97	PASS	0	none	3.6999999999999985e-5	0	32	3.6999999999999985e-5
chr11-045228265-TTATATA-TTATATATATATATATATATATA	chr11	45228265	TTATATA	TTATATATATATATATATATATA	102975.97	PASS	0	none	0	0	32	1e-6
chr11-045228265-TTATATA-TTATATTATATATA	chr11	45228265	TTATATA	TTATATTATATATA	102975.97	PASS	0	none	9e-6	0	32	9e-6
chr11-045228265-TTATATA-TTATATTATATATATA	chr11	45228265	TTATATA	TTATATTATATATATA	102975.97	PASS	0	none	3.6999999999999985e-5	0	32	3.6999999999999985e-5
chr11-045228265-TTATATA-TTATATTATATATATATATATA	chr11	45228265	TTATATA	TTATATTATATATATATATATA	102975.97	PASS	0	none	0	0	32	1e-6
chr11-045228267-A-*	chr11	45228267	A	*	235.97	PASS	0	none	0.01258499999999999	6	30	0.01258499999999999
chr11-045228267-A-ATAT	chr11	45228267	A	ATAT	235.97	PASS	0.0063571	eas	5.2999999999999994e-5	0	30	0.0063571
chr11-045228285-A-*	chr11	45228285	A	*	1038	PASS	0	none	9e-6	0	46	9e-6
chr11-045228285-A-AT	chr11	45228285	A	AT	1038	PASS	0	none	2.2000000000000003e-5	0	46	2.2000000000000003e-5
chr11-045228285-A-ATAT	chr11	45228285	A	ATAT	1038	PASS	0	none	4.940000000000003e-4	0	46	4.940000000000003e-4
chr11-045228285-A-ATATAT	chr11	45228285	A	ATATAT	1038	PASS	0	none	1.47e-4	0	46	1.47e-4
chr11-045228285-A-ATATATAT	chr11	45228285	A	ATATATAT	1038	PASS	5.1e-6	nfe	3.6999999999999985e-5	0	46	3.6999999999999985e-5
chr11-045228285-A-ATATATATAT	chr11	45228285	A	ATATATATAT	1038	PASS	0	none	2.2000000000000003e-5	0	46	2.2000000000000003e-5
chr11-045228285-A-ATATATATATAT	chr11	45228285	A	ATATATATATAT	1038	PASS	0	none	0	0	46	1e-6
chr11-045228285-A-C	chr11	45228285	A	C	1038	PASS	0	none	0	0	46	1e-6
chr11-045228438-C-G	chr11	45228438	C	G	74	PASS	0	none	9e-6	0	0	9e-6
chr11-045241789-C-T	chr11	45241789	C	T	3631	PASS	0	none	0.002856	0	0	0.002856
chr11-045242250-C-T	chr11	45242250	C	T	53384	PASS	0.32836	nfe	0.04066300000000001	0	0	0.32836
chr11-045242474-G-C	chr11	45242474	G	C	177538	PASS	0.6923	nfe	0.11300100000000002	0	0	0.6923
chr11-045242726-C-T	chr11	45242726	C	T	76983	PASS	0.65066	nfe	0.05555800000000001	0	0	0.65066
chr11-045243791-G-A	chr11	45243791	G	A	973	PASS	0.0023164	afr	5.2999999999999994e-5	1	134	0.0023164
chr11-045244019-G-A	chr11	45244019	G	A	162677	PASS	0.0094911	nfe	0.005365	2	134	0.0094911
chr11-045246557-C-T	chr11	45246557	C	T	2886	PASS	3.826e-5	nfe	3.6999999999999985e-5	1	134	3.826e-5
chr11-045246559-C-A	chr11	45246559	C	A	5245	PASS	6.7829e-4	nfe	1.47e-4	1	134	6.7829e-4
chr11-045253861-G-T	chr11	45253861	G	T	10014	PASS	0.0079525	nfe	0.00336	0	0	0.0079525
chr11-045254003-G-A	chr11	45254003	G	A	142	PASS	1.2345e-4	nfe	0	1	116	1.2345e-4
chr11-045254757-A-G	chr11	45254757	A	G	2502733	PASS	0.85609	nfe	0.6760500000000007	37	42	0.85609
chr11-045255560-C-CG	chr11	45255560	C	CG	191758	PASS	0.01272	nfe	0.01241299999999998	2	134	0.01272
chr11-045255560-C-T	chr11	45255560	C	T	191758	PASS	3.9554e-4	eas	0	0	134	3.9554e-4
chr11-045285792-C-T	chr11	45285792	C	T	3813	PASS	2.0488e-4	nfe	1.0799999999999996e-4	0	132	2.0488e-4
chr11-045285817-T-A	chr11	45285817	T	A	2164	PASS	0	none	5.2999999999999994e-5	0	112	5.2999999999999994e-5
chr11-045285817-T-C	chr11	45285817	T	C	2164	PASS	0	none	9e-6	0	112	9e-6
chr11-045285830-T-A	chr11	45285830	T	A	29988	VQSRTrancheINDEL99.95to100.00	0	none	1.47e-4	0	56	1.47e-4
chr11-045285830-T-C	chr11	45285830	T	C	29988	VQSRTrancheINDEL99.95to100.00	0	none	0	0	56	1e-6
chr11-045285830-T-G	chr11	45285830	T	G	29988	VQSRTrancheINDEL99.95to100.00	0	none	5.2999999999999994e-5	0	56	5.2999999999999994e-5
chr11-045285830-T-TA	chr11	45285830	T	TA	29988	VQSRTrancheINDEL99.95to100.00	7.89e-6	nfe	0.009049	0	56	0.009049
chr11-045285830-T-TAC	chr11	45285830	T	TAC	29988	VQSRTrancheINDEL99.95to100.00	0	none	2.2000000000000003e-5	0	56	2.2000000000000003e-5
chr11-045285830-T-TC	chr11	45285830	T	TC	29988	VQSRTrancheINDEL99.95to100.00	1.068e-5	amr	8.910000000000005e-4	0	56	8.910000000000005e-4
chr11-045285830-T-TCCCTCC	chr11	45285830	T	TCCCTCC	29988	VQSRTrancheINDEL99.95to100.00	0	none	0	0	56	1e-6
chr11-045285830-T-TG	chr11	45285830	T	TG	29988	VQSRTrancheINDEL99.95to100.00	3.21e-6	nfe	0.02695200000000001	0	56	0.02695200000000001
chr11-045285830-T-TGC	chr11	45285830	T	TGC	29988	VQSRTrancheINDEL99.95to100.00	0	none	9.380000000000004e-4	0	56	9.380000000000004e-4
chr11-045285830-T-TGCC	chr11	45285830	T	TGCC	29988	VQSRTrancheINDEL99.95to100.00	0	none	5.2999999999999994e-5	0	56	5.2999999999999994e-5
chr11-045285830-T-TGCCCCC	chr11	45285830	T	TGCCCCC	29988	VQSRTrancheINDEL99.95to100.00	0	none	0	0	56	1e-6
chr11-045285830-T-TGG	chr11	45285830	T	TGG	29988	VQSRTrancheINDEL99.95to100.00	0	none	9e-6	0	56	9e-6
chr11-045285830-T-TTCC	chr11	45285830	T	TTCC	29988	VQSRTrancheINDEL99.95to100.00	0	none	0	0	56	1e-6
chr11-045285831-C-A	chr11	45285831	C	A	4601	VQSRTrancheINDEL99.50to99.90	0	none	0.002109	0	22	0.002109
chr11-045285831-C-CA	chr11	45285831	C	CA	4601	VQSRTrancheINDEL99.50to99.90	0	none	0	0	22	1e-6
chr11-045285831-C-G	chr11	45285831	C	G	4601	VQSRTrancheINDEL99.50to99.90	0	none	0.00103299999999999	0	22	0.00103299999999999
chr11-045285831-C-T	chr11	45285831	C	T	4601	VQSRTrancheINDEL99.50to99.90	3.367e-5	nfe	9e-6	0	22	3.367e-5
chr11-045285837-T-*	chr11	45285837	T	*	27041	VQSRTrancheINDEL99.95to100.00	0	none	0.00151599999999999	0	0	0.00151599999999999
chr11-045285837-T-A	chr11	45285837	T	A	27041	VQSRTrancheINDEL99.95to100.00	1.6823e-4	afr	0.023243	0	0	0.023243
chr11-045285837-T-C	chr11	45285837	T	C	27041	VQSRTrancheINDEL99.95to100.00	3.6718e-4	nfe	0.005115	0	0	0.005115
chr11-045285837-T-G	chr11	45285837	T	G	27041	VQSRTrancheINDEL99.95to100.00	0	none	9e-6	0	0	9e-6
chr11-045285837-T-TC	chr11	45285837	T	TC	27041	VQSRTrancheINDEL99.95to100.00	0	none	0	0	0	1e-6
chr11-045285838-C-A	chr11	45285838	C	A	6386	VQSRTrancheINDEL99.50to99.90	4.121e-5	afr	0.007714	0	0	0.007714
chr11-045285838-C-CAA	chr11	45285838	C	CAA	6386	VQSRTrancheINDEL99.50to99.90	0	none	1.87e-4	0	0	1.87e-4
chr11-045285842-TAG-*	chr11	45285842	TAG	*	30881	VQSRTrancheINDEL99.95to100.00	0	none	8.9e-5	0	0	8.9e-5
chr11-045285842-TAG-AAG	chr11	45285842	TAG	AAG	30881	VQSRTrancheINDEL99.95to100.00	0	none	0.00864599999999999	0	0	0.00864599999999999
chr11-045285842-TAG-CAG	chr11	45285842	TAG	CAG	30881	VQSRTrancheINDEL99.95to100.00	0	none	0.00921699999999998	0	0	0.00921699999999998
chr11-045285842-TAG-T	chr11	45285842	TAG	T	30881	VQSRTrancheINDEL99.95to100.00	0	none	9e-6	0	0	9e-6
chr11-045285844-G-*	chr11	45285844	G	*	3686	VQSRTrancheINDEL99.95to100.00	0	none	1.47e-4	0	0	1.47e-4
chr11-045285844-G-A	chr11	45285844	G	A	3686	VQSRTrancheINDEL99.95to100.00	6.963e-5	nfe	6.780000000000002e-4	0	0	6.780000000000002e-4
chr11-045285844-G-C	chr11	45285844	G	C	3686	VQSRTrancheINDEL99.95to100.00	8.872e-5	nfe	0.00124899999999999	0	0	0.00124899999999999
chr11-045285844-G-GC	chr11	45285844	G	GC	3686	VQSRTrancheINDEL99.95to100.00	2.54e-6	nfe	0	0	0	2.54e-6
chr11-045285844-G-T	chr11	45285844	G	T	3686	VQSRTrancheINDEL99.95to100.00	0	none	2.2000000000000003e-5	0	0	2.2000000000000003e-5
chr11-045372315-ATTT-A	chr11	45372315	ATTT	A	35747	PASS	0	none	1.6699999999999994e-4	0	0	1.6699999999999994e-4
chr11-045372315-ATTT-AT	chr11	45372315	ATTT	AT	35747	PASS	0	none	4.480000000000004e-4	0	0	4.480000000000004e-4
chr11-045372315-ATTT-ATT	chr11	45372315	ATTT	ATT	35747	PASS	0	none	0.00163899999999999	0	0	0.00163899999999999
chr11-045372315-ATTT-ATTTCTTT	chr11	45372315	ATTT	ATTTCTTT	35747	PASS	0	none	9e-6	0	0	9e-6
chr11-045372315-ATTT-ATTTT	chr11	45372315	ATTT	ATTTT	35747	PASS	0	none	0.01265499999999999	0	0	0.01265499999999999
chr11-045372315-ATTT-ATTTTT	chr11	45372315	ATTT	ATTTTT	35747	PASS	0	none	0.007481	0	0	0.007481
chr11-045372315-ATTT-ATTTTTT	chr11	45372315	ATTT	ATTTTTT	35747	PASS	0	none	0.00173699999999999	0	0	0.00173699999999999
chr11-045372315-ATTT-ATTTTTTT	chr11	45372315	ATTT	ATTTTTTT	35747	PASS	0	none	4.03e-4	0	0	4.03e-4
chr11-045372315-ATTT-ATTTTTTTT	chr11	45372315	ATTT	ATTTTTTTT	35747	PASS	0	none	3.6999999999999985e-5	0	0	3.6999999999999985e-5
chr11-045372315-ATTT-TTTT	chr11	45372315	ATTT	TTTT	35747	PASS	0	none	1.6699999999999994e-4	0	0	1.6699999999999994e-4
chr11-045541092-T-C	chr11	45541092	T	C	199553	PASS	0.81889	nfe	0.13601500000000002	0	0	0.81889
chr11-045649419-C-A	chr11	45649419	C	A	94001	PASS	0	none	0	0	134	1e-6
chr11-045649419-C-T	chr11	45649419	C	T	94001	PASS	0.015691	nfe	0.01144399999999998	3	134	0.015691
chr11-045649450-TGGGG-T	chr11	45649450	TGGGG	T	12295520.97	PASS	0	none	0	0	128	1e-6
chr11-045649450-TGGGG-TG	chr11	45649450	TGGGG	TG	12295520.97	PASS	0	none	1.0799999999999996e-4	0	128	1.0799999999999996e-4
chr11-045649450-TGGGG-TGG	chr11	45649450	TGGGG	TGG	12295520.97	PASS	0	none	0.003346	0	128	0.003346
chr11-045649450-TGGGG-TGGG	chr11	45649450	TGGGG	TGGG	12295520.97	PASS	0	none	0.8723930000000003	128	128	0.8723930000000003
chr11-045649450-TGGGG-TGGGGG	chr11	45649450	TGGGG	TGGGGG	12295520.97	PASS	0	none	3.6000000000000035e-4	0	128	3.6000000000000035e-4
chr11-045649450-TGGGG-TGGGGGGG	chr11	45649450	TGGGG	TGGGGGGG	12295520.97	PASS	0	none	0	0	128	1e-6
chr11-045649456-G-T	chr11	45649456	G	T	12280715	PASS	0.98951	nfe	0.8672730000000001	128	128	0.98951
chr11-045649691-C-G	chr11	45649691	C	G	150312	PASS	0.004508	sas	0.003626	3	134	0.004508
chr11-045649877-G-A	chr11	45649877	G	A	176144	PASS	0.0030997	nfe	0.00269	2	134	0.0030997
chr11-045649902-G-A	chr11	45649902	G	A	702649	PASS	0.02468	nfe	0.01055499999999999	3	134	0.02468
chr11-045650711-A-G	chr11	45650711	A	G	56502263	PASS	0.90197	mid	0.8200880000000006	119	134	0.90197
chr11-045650799-A-G	chr11	45650799	A	G	5478	PASS	2.3710000000000002e-05	nfe	3.6999999999999985e-5	1	134	3.6999999999999985e-5
chr11-045651044-A-G	chr11	45651044	A	G	15356131	PASS	0.99785	nfe	0.9036930000000002	134	134	0.99785
chr11-045651175-T-A	chr11	45651175	T	A	4652500	PASS	0	none	0	0	134	1e-6
chr11-045651175-T-C	chr11	45651175	T	C	4652500	PASS	0.87973	mid	0.7196870000000003	119	134	0.87973
chr11-045651197-G-A	chr11	45651197	G	A	3945059	PASS	0.86422	mid	0.7027890000000006	119	134	0.86422
chr11-045651197-G-T	chr11	45651197	G	T	3945059	PASS	0	none	0	0	134	1e-6
chr11-045651376-G-T	chr11	45651376	G	T	438390	PASS	0.45055	nfe	0.20146	5	8	0.45055
chr11-045651399-C-T	chr11	45651399	C	T	1924	PASS	0.0010531	nfe	8.420000000000002e-4	0	0	0.0010531
chr11-045651450-A-C	chr11	45651450	A	C	68	PASS	0	none	5.2999999999999994e-5	0	0	5.2999999999999994e-5
chr11-045651450-A-T	chr11	45651450	A	T	68	PASS	0	none	0	0	0	1e-6
chr11-045651464-A-C	chr11	45651464	A	C	127367	PASS	0.29242	nfe	0.07478600000000002	0	0	0.29242
chr11-045739333-CA-C	chr11	45739333	CA	C	98.97	VQSRTrancheINDEL95.00to96.00	0	none	2.2000000000000003e-5	0	14	2.2000000000000003e-5
chr11-045742061-G-A	chr11	45742061	G	A	13737	PASS	0.017768	nfe	0.00952799999999999	0	0	0.017768
chr11-045742078-T-C	chr11	45742078	T	C	14048	PASS	0	none	0.00947599999999999	0	0	0.00947599999999999
chr11-045805489-T-G	chr11	45805489	T	G	254	PASS	1.355e-5	afr	2.2999999999999995e-4	0	94	2.2999999999999995e-4
chr11-045805499-G-C	chr11	45805499	G	C	547531	PASS	0.36783	afr	0.08067500000000002	9	116	0.36783
chr11-045805629-C-T	chr11	45805629	C	T	113085	PASS	0.044931	afr	0.004646	1	134	0.044931
chr11-045805799-A-G	chr11	45805799	A	G	11615802	PASS	0.42269	afr	0.200561	21	134	0.42269
chr11-045805883-G-A	chr11	45805883	G	A	1943	PASS	1.32e-6	nfe	0	1	134	1.32e-6
chr11-045806474-G-A	chr11	45806474	G	A	2465048	PASS	0.37306	eas	0.10143100000000002	9	134	0.37306
chr11-045810744-A-G	chr11	45810744	A	G	5856979	PASS	0.32171	afr	0.15034400000000003	20	134	0.32171
chr11-045810958-A-G	chr11	45810958	A	G	9151102	PASS	0.20431	afr	0.09329600000000005	15	134	0.20431
chr11-045811294-C-T	chr11	45811294	C	T	130757	PASS	0.0059139	nfe	0.002816	2	134	0.0059139
chr11-045811384-G-A	chr11	45811384	G	A	24195289	PASS	0.75946	nfe	0.6556770000000002	100	134	0.75946
chr11-045811749-G-A	chr11	45811749	G	A	55696	PASS	0.049322	nfe	0.01945000000000001	0	4	0.049322
chr11-045847299-C-CG	chr11	45847299	C	CG	49964123.97	PASS	0.79496	nfe	0.710398	104	134	0.79496
chr11-045847418-T-G	chr11	45847418	T	G	214	PASS	8.9e-7	nfe	3.6999999999999985e-5	0	88	3.6999999999999985e-5
chr11-045847422-C-*	chr11	45847422	C	*	5753	VQSRTrancheSNP99.80to99.90	0	none	0	0	92	1e-6
chr11-045847422-C-A	chr11	45847422	C	A	5753	VQSRTrancheSNP99.80to99.90	0	none	2.2000000000000003e-5	0	92	2.2000000000000003e-5
chr11-045847422-C-G	chr11	45847422	C	G	5753	VQSRTrancheSNP99.80to99.90	1.45e-6	nfe	2.9400000000000004e-4	1	92	2.9400000000000004e-4
chr11-045847428-A-*	chr11	45847428	A	*	898	PASS	0	none	0	0	34	1e-6
chr11-045847428-A-T	chr11	45847428	A	T	898	PASS	5.075e-5	nfe	2.720000000000003e-4	1	34	2.720000000000003e-4
chr11-045847433-C-*	chr11	45847433	C	*	7663	PASS	0	none	0	0	48	1e-6
chr11-045847433-C-G	chr11	45847433	C	G	7663	PASS	1.4567e-4	afr	0.00151799999999999	1	48	0.00151799999999999
chr11-045847433-C-T	chr11	45847433	C	T	7663	PASS	1.95e-5	amr	2.2000000000000003e-5	0	48	2.2000000000000003e-5
chr11-045847529-G-A	chr11	45847529	G	A	40041	PASS	0.0012491	nfe	4.05e-4	1	134	0.0012491
chr11-045847846-A-G	chr11	45847846	A	G	70554	PASS	0.0039517	nfe	0.002065	1	134	0.0039517
chr11-045855978-A-G	chr11	45855978	A	G	30089917	PASS	0.94061	nfe	0.8904170000000003	126	134	0.94061
chr11-045856137-C-G	chr11	45856137	C	G	14516901	PASS	0.79842	nfe	0.7091800000000004	103	134	0.79842
chr11-045856439-A-*	chr11	45856439	A	*	2773230.97	PASS	0	none	0	0	48	1e-6
chr11-045856439-A-AG	chr11	45856439	A	AG	2773230.97	PASS	0.77952	nfe	0.5988630000000007	36	48	0.77952
chr11-045856439-A-AT	chr11	45856439	A	AT	2773230.97	PASS	0	none	0	0	48	1e-6
chr11-045858188-T-C	chr11	45858188	T	C	195461	PASS	0.46794	nfe	0.106897	0	0	0.46794
chr11-045860707-T-C	chr11	45860707	T	C	239432	PASS	0.032834	nfe	0.023591	3	134	0.032834
chr11-045861443-CTT-C	chr11	45861443	CTT	C	26334	PASS	0	none	0	0	2	1e-6
chr11-045861443-CTT-CT	chr11	45861443	CTT	CT	26334	PASS	0	none	0.003765	0	2	0.003765
chr11-045861443-CTT-CTTT	chr11	45861443	CTT	CTTT	26334	PASS	0	none	0.01472199999999999	0	2	0.01472199999999999
chr11-045861443-CTT-CTTTT	chr11	45861443	CTT	CTTTT	26334	PASS	0	none	2.2000000000000003e-5	0	2	2.2000000000000003e-5
chr11-045861443-CTT-CTTTTTTT	chr11	45861443	CTT	CTTTTTTT	26334	PASS	0	none	0	0	2	1e-6
chr11-045861443-CTT-TTT	chr11	45861443	CTT	TTT	26334	PASS	0	none	6.999999999999998e-5	0	2	6.999999999999998e-5
chr11-045861444-T-*	chr11	45861444	T	*	80	PASS	0	none	0.003765	0	2	0.003765
chr11-045861444-T-A	chr11	45861444	T	A	80	PASS	0	none	2.2000000000000003e-5	0	2	2.2000000000000003e-5
chr11-045861444-T-C	chr11	45861444	T	C	80	PASS	0	none	0	0	2	1e-6
chr11-045861537-G-A	chr11	45861537	G	A	31	PASS	0	none	0	0	0	1e-6
chr11-045861717-C-A	chr11	45861717	C	A	1062723	PASS	0	none	0	0	10	1e-6
chr11-045861717-C-G	chr11	45861717	C	G	1062723	PASS	0.23228	nfe	0.166343	2	10	0.23228
chr11-045861717-C-T	chr11	45861717	C	T	1062723	PASS	0	none	3.6999999999999985e-5	0	10	3.6999999999999985e-5
chr11-045861747-T-A	chr11	45861747	T	A	1376798	PASS	0.23589	nfe	0.177374	13	54	0.23589
chr11-045862229-AG-A	chr11	45862229	AG	A	424498.97	PASS	0.037332	nfe	0.02258500000000001	5	134	0.037332
chr11-045867571-A-T	chr11	45867571	A	T	744817	PASS	0.044457000000000003	sas	0.031922	7	134	0.044457000000000003
chr11-045867726-T-C	chr11	45867726	T	C	1067	PASS	8.587e-5	nfe	0	1	134	8.587e-5
chr11-045869867-G-A	chr11	45869867	G	A	7499627	PASS	0.27365	nfe	0.225504	34	134	0.27365
chr11-045869957-A-G	chr11	45869957	A	G	30890277	PASS	0.9413	nfe	0.8789020000000006	125	134	0.9413
chr11-045870976-G-A	chr11	45870976	G	A	13225	PASS	7.48e-5	nfe	4.05e-4	1	134	4.05e-4
chr11-045882062-A-C	chr11	45882062	A	C	126026	PASS	0.56238	nfe	0.079487	0	0	0.56238
chr11-045882263-AGTGT-A	chr11	45882263	AGTGT	A	359561.97	PASS	1.0725e-4	nfe	5.2999999999999994e-5	0	30	1.0725e-4
chr11-045882263-AGTGT-AGT	chr11	45882263	AGTGT	AGT	359561.97	PASS	0	none	0.006352	1	30	0.006352
chr11-045882263-AGTGT-AGTGTGT	chr11	45882263	AGTGT	AGTGTGT	359561.97	PASS	0	none	0.08631700000000002	5	30	0.08631700000000002
chr11-045882263-AGTGT-AGTGTGTGT	chr11	45882263	AGTGT	AGTGTGTGT	359561.97	PASS	0	none	0.002683	0	30	0.002683
chr11-045882263-AGTGT-AGTGTGTGTGT	chr11	45882263	AGTGT	AGTGTGTGTGT	359561.97	PASS	0	none	9e-6	0	30	9e-6
chr11-045882264-G-*	chr11	45882264	G	*	111	PASS	0	none	0.00648	1	26	0.00648
chr11-045882264-G-A	chr11	45882264	G	A	111	PASS	4.378e-5	nfe	0	0	26	4.378e-5
chr11-045882281-C-*	chr11	45882281	C	*	998	VQSRTrancheSNP99.80to99.90	0	none	2.2000000000000003e-5	0	42	2.2000000000000003e-5
chr11-045882281-C-A	chr11	45882281	C	A	998	VQSRTrancheSNP99.80to99.90	0	none	9e-6	0	42	9e-6
chr11-045882281-C-T	chr11	45882281	C	T	998	VQSRTrancheSNP99.80to99.90	4.293e-4	nfe	6.320000000000003e-4	0	42	6.320000000000003e-4
chr11-045882292-CGTGT-*	chr11	45882292	CGTGT	*	25010	PASS	0	none	0	0	56	1e-6
chr11-045882292-CGTGT-C	chr11	45882292	CGTGT	C	25010	PASS	2.866e-5	nfe	5.2999999999999994e-5	0	56	5.2999999999999994e-5
chr11-045882292-CGTGT-CGT	chr11	45882292	CGTGT	CGT	25010	PASS	0	none	0.01113299999999999	4	56	0.01113299999999999
chr11-045882292-CGTGT-CGTGTGT	chr11	45882292	CGTGT	CGTGTGT	25010	PASS	0	none	3.150000000000005e-4	0	56	3.150000000000005e-4
chr11-045882292-CGTGT-TGTGT	chr11	45882292	CGTGT	TGTGT	25010	PASS	0	none	9e-6	0	56	9e-6
chr11-045882294-T-*	chr11	45882294	T	*	85	PASS	0	none	0.01125699999999999	4	36	0.01125699999999999
chr11-045882294-T-A	chr11	45882294	T	A	85	PASS	0	none	0	0	36	1e-6
chr11-045882294-T-G	chr11	45882294	T	G	85	PASS	0	none	3.6999999999999985e-5	0	36	3.6999999999999985e-5
chr11-045882395-G-A	chr11	45882395	G	A	12168	PASS	0.0054655	nfe	0.00137499999999999	2	128	0.0054655
chr11-045882395-G-T	chr11	45882395	G	T	12168	PASS	0	none	9e-6	0	128	9e-6
chr11-045882923-A-G	chr11	45882923	A	G	36493	PASS	0.031246	afr	0.003018	1	134	0.031246
chr11-045882926-T-A	chr11	45882926	T	A	3459514	PASS	0	none	9e-6	0	128	9e-6
chr11-045882926-T-C	chr11	45882926	T	C	3459514	PASS	0.89682	nfe	0.319878	113	128	0.89682
chr11-045885914-A-*	chr11	45885914	A	*	744	VQSRTrancheSNP99.80to99.90	0	none	0	0	102	1e-6
chr11-045885914-A-C	chr11	45885914	A	C	744	VQSRTrancheSNP99.80to99.90	3.02e-5	afr	3.820000000000003e-4	0	102	3.820000000000003e-4
chr11-045885964-A-*	chr11	45885964	A	*	1270	PASS	0	none	0	0	66	1e-6
chr11-045885964-A-C	chr11	45885964	A	C	1270	PASS	1.4532e-4	amr	0.00154299999999999	0	66	0.00154299999999999
chr11-045885964-A-G	chr11	45885964	A	G	1270	PASS	0	none	0	0	66	1e-6
chr11-045885974-A-*	chr11	45885974	A	*	301	PASS	0	none	0	0	78	1e-6
chr11-045885974-A-C	chr11	45885974	A	C	301	PASS	1.688e-5	afr	4.490000000000005e-4	0	78	4.490000000000005e-4
chr11-045885974-A-T	chr11	45885974	A	T	301	PASS	0	none	0	0	78	1e-6
chr11-045896403-A-C	chr11	45896403	A	C	1889700	PASS	0.96021	nfe	0.6494370000000007	0	0	0.96021
chr11-045896490-AG-*	chr11	45896490	AG	*	390179	PASS	0	none	0	0	18	1e-6
chr11-045896490-AG-A	chr11	45896490	AG	A	390179	PASS	1.0753e-4	eas	2.2000000000000003e-5	0	18	1.0753e-4
chr11-045896490-AG-AGG	chr11	45896490	AG	AGG	390179	PASS	0	none	0.12506200000000003	3	18	0.12506200000000003
chr11-045896490-AG-AGGG	chr11	45896490	AG	AGGG	390179	PASS	0	none	6.999999999999998e-5	0	18	6.999999999999998e-5
chr11-045896490-AG-AGGGG	chr11	45896490	AG	AGGGG	390179	PASS	0	none	0	0	18	1e-6
chr11-045896490-AG-CG	chr11	45896490	AG	CG	390179	PASS	0	none	0	0	18	1e-6
chr11-045896490-AG-GG	chr11	45896490	AG	GG	390179	PASS	0	none	9e-6	0	18	9e-6
chr11-045896972-G-A	chr11	45896972	G	A	981266	PASS	0.05596	nfe	0.03221400000000002	7	134	0.05596
chr11-045896972-G-C	chr11	45896972	G	C	981266	PASS	0.021693	eas	4.950000000000003e-4	0	134	0.021693
chr11-045902109-C-G	chr11	45902109	C	G	375585	PASS	0.013492	afr	0.004646	1	134	0.013492
chr11-045902146-A-G	chr11	45902146	A	G	3456949	PASS	0.6173	eas	0.05490500000000001	5	134	0.6173
chr11-045903000-C-T	chr11	45903000	C	T	283538	PASS	0.012296	afr	0.003372	1	134	0.012296
chr11-045903301-C-G	chr11	45903301	C	G	713577	PASS	0.019776	nfe	0.01065899999999998	5	134	0.019776
chr11-045904204-G-A	chr11	45904204	G	A	1102170	PASS	0.02453	nfe	0.01430199999999999	3	134	0.02453
chr11-045904224-A-G	chr11	45904224	A	G	778755	PASS	0.083984	afr	0.01183699999999999	1	134	0.083984
chr11-045904260-G-C	chr11	45904260	G	C	838533	PASS	0.084481	afr	0.01191499999999999	1	134	0.084481
chr11-045904260-G-T	chr11	45904260	G	T	838533	PASS	5.2769e-4	mid	2.2000000000000003e-5	0	134	5.2769e-4
chr11-045904274-A-T	chr11	45904274	A	T	818436	PASS	0.082842	afr	0.01183699999999999	1	134	0.082842
chr11-045904741-C-T	chr11	45904741	C	T	671	PASS	6.246e-5	sas	0	1	134	6.246e-5
chr11-045904894-T-C	chr11	45904894	T	C	95346295	PASS	0.95178	nfe	0.8748920000000004	123	134	0.95178
chr11-045905120-C-T	chr11	45905120	C	T	922135	PASS	0.082839	afr	0.01105199999999999	1	134	0.082839
chr11-045905316-T-C	chr11	45905316	T	C	10497418	PASS	0.22085	sas	0.17671	24	134	0.22085
chr11-045905550-C-T	chr11	45905550	C	T	70922	PASS	0.0033942	nfe	0.00103599999999999	1	134	0.0033942
chr11-045905802-T-C	chr11	45905802	T	C	246253	PASS	0.012357	nfe	0.006654	2	134	0.012357
chr11-045905857-A-T	chr11	45905857	A	T	10993	VQSRTrancheSNP99.90to99.95	0.0071411	afr	0.004327	0	32	0.0071411
chr11-045905862-A-T	chr11	45905862	A	T	15846	VQSRTrancheSNP99.90to99.95	0.012058	eas	0.005529	3	28	0.012058
chr11-045905867-A-T	chr11	45905867	A	T	10180	VQSRTrancheSNP99.90to99.95	0.0081891	eas	0.004456	2	44	0.0081891
chr11-045906007-G-A	chr11	45906007	G	A	125188	PASS	0.015281	nfe	0.00870099999999999	3	124	0.015281
chr11-045906068-G-A	chr11	45906068	G	A	952	PASS	5.349e-5	sas	9e-6	0	104	5.349e-5
chr11-045906068-G-T	chr11	45906068	G	T	952	PASS	0	none	0	1	104	1e-6
chr11-045906909-G-A	chr11	45906909	G	A	13005	PASS	1.7204e-4	nfe	1.27e-4	1	134	1.7204e-4
chr11-045907254-C-T	chr11	45907254	C	T	4324	PASS	0.0013599	afr	3.6999999999999985e-5	1	134	0.0013599
chr11-045909655-C-T	chr11	45909655	C	T	2393063	PASS	0.70606	nfe	0.5009130000000005	1	2	0.70606
chr11-045909667-T-A	chr11	45909667	T	A	238339	PASS	0	none	0	0	4	1e-6
chr11-045909667-T-C	chr11	45909667	T	C	238339	PASS	0.095018	nfe	0.047738000000000017	0	4	0.095018
chr11-045909685-T-G	chr11	45909685	T	G	85	PASS	0	none	8.9e-5	0	12	8.9e-5
chr11-045909943-GC-G	chr11	45909943	GC	G	752.97	PASS	0	none	0	1	134	1e-6
chr11-045909951-G-A	chr11	45909951	G	A	15554727	PASS	0.72828	nfe	0.6303920000000004	97	134	0.72828
chr11-045910096-T-G	chr11	45910096	T	G	274804	PASS	0.045236	afr	0.005828	1	134	0.045236
chr11-045910189-A-G	chr11	45910189	A	G	213906	PASS	0.020139	afr	0.004877	1	134	0.020139
chr11-045910226-T-A	chr11	45910226	T	A	37545	VQSRTrancheINDEL99.95to100.00	0.025491	nfe	0.01138699999999998	4	36	0.025491
chr11-045910226-T-TC	chr11	45910226	T	TC	37545	VQSRTrancheINDEL99.95to100.00	0	none	5.2999999999999994e-5	0	36	5.2999999999999994e-5
chr11-045913702-C-T	chr11	45913702	C	T	17378992	PASS	0.69985	nfe	0.606274	93	134	0.69985
chr11-045913829-G-A	chr11	45913829	G	A	5743	PASS	2.9301e-4	eas	3.6999999999999985e-5	1	134	2.9301e-4
chr11-045913833-A-G	chr11	45913833	A	G	51234796	PASS	0.92346	nfe	0.8489660000000002	119	134	0.92346
chr11-045914138-C-G	chr11	45914138	C	G	2713442	PASS	0.03642	mid	0.024412	4	134	0.03642
chr11-045914484-G-A	chr11	45914484	G	A	85546424	PASS	0.91675	nfe	0.8431140000000007	119	134	0.91675
chr11-045915384-C-T	chr11	45915384	C	T	581824	PASS	0.04706	sas	0.02123600000000002	1	134	0.04706
chr11-045915716-C-T	chr11	45915716	C	T	61432787	PASS	0.99844	nfe	0.9914340000000004	134	134	0.99844
chr11-045915755-C-G	chr11	45915755	C	G	1870362	PASS	7.2e-7	nfe	2.2000000000000003e-5	0	134	2.2000000000000003e-5
chr11-045915755-C-T	chr11	45915755	C	T	1870362	PASS	0.054118	mid	0.03072600000000002	3	134	0.054118
chr11-045916417-CTA-C	chr11	45916417	CTA	C	23733845.97	PASS	0.69617	nfe	0.606436	93	134	0.69617
chr11-045917010-T-C	chr11	45917010	T	C	622243	PASS	0.04821	sas	0.01940100000000001	0	12	0.04821
chr11-045917321-T-A	chr11	45917321	T	A	2628670	PASS	0.073153	nfe	0.058086	11	134	0.073153
chr11-045917794-G-C	chr11	45917794	G	C	4384	PASS	6.513e-5	nfe	9e-6	1	134	6.513e-5
chr11-045918383-C-G	chr11	45918383	C	G	91674	PASS	0.54976	eas	0.02176500000000001	0	0	0.54976
chr11-045922554-C-G	chr11	45922554	C	G	1028301	PASS	0.90902	nfe	0.221326	0	0	0.90902
chr11-045922557-A-C	chr11	45922557	A	C	1029168	PASS	0	none	2.2000000000000003e-5	0	0	2.2000000000000003e-5
chr11-045922557-A-G	chr11	45922557	A	G	1029168	PASS	0.90974	nfe	0.221272	0	0	0.90974
chr11-045922610-C-A	chr11	45922610	C	A	957427	PASS	0.68661	nfe	0.17153100000000002	0	0	0.68661
chr11-045922635-T-C	chr11	45922635	T	C	173586	PASS	0	none	0	0	0	1e-6
chr11-045922635-T-TCGGGGG	chr11	45922635	T	TCGGGGG	173586	PASS	0.62781	eas	0.01834300000000001	0	0	0.62781
chr11-045922739-T-C	chr11	45922739	T	C	3359052	PASS	0.71183	nfe	0.27894299999999966	10	14	0.71183
chr11-045922928-TTGCTGC-CTGCTGC	chr11	45922928	TTGCTGC	CTGCTGC	15251	VQSRTrancheINDEL95.00to96.00	0	none	9e-6	0	84	9e-6
chr11-045922928-TTGCTGC-GTGCTGC	chr11	45922928	TTGCTGC	GTGCTGC	15251	VQSRTrancheINDEL95.00to96.00	0	none	9e-6	0	84	9e-6
chr11-045922928-TTGCTGC-T	chr11	45922928	TTGCTGC	T	15251	VQSRTrancheINDEL95.00to96.00	0	none	2.2000000000000003e-5	0	84	2.2000000000000003e-5
chr11-045922928-TTGCTGC-TTGC	chr11	45922928	TTGCTGC	TTGC	15251	VQSRTrancheINDEL95.00to96.00	0	none	0.002612	1	84	0.002612
chr11-045922928-TTGCTGC-TTGCTGCTGC	chr11	45922928	TTGCTGC	TTGCTGCTGC	15251	VQSRTrancheINDEL95.00to96.00	0	none	1.27e-4	0	84	1.27e-4
chr11-045922928-TTGCTGC-TTGCTGCTGCTGC	chr11	45922928	TTGCTGC	TTGCTGCTGCTGC	15251	VQSRTrancheINDEL95.00to96.00	0	none	2.2000000000000003e-5	0	84	2.2000000000000003e-5
chr11-045922931-C-*	chr11	45922931	C	*	35	VQSRTrancheSNP99.80to99.90	0	none	0.002688	1	102	0.002688
chr11-045922931-C-T	chr11	45922931	C	T	35	VQSRTrancheSNP99.80to99.90	0	none	9e-6	0	102	9e-6
chr11-045923003-C-A	chr11	45923003	C	A	117021	PASS	0	none	3.6999999999999985e-5	0	112	3.6999999999999985e-5
chr11-045923003-C-G	chr11	45923003	C	G	117021	PASS	0.0076836	amr	0.005516	2	112	0.0076836
chr11-045923003-C-T	chr11	45923003	C	T	117021	PASS	2.95e-6	nfe	9e-6	0	112	9e-6
chr11-045923434-A-G	chr11	45923434	A	G	3880622	PASS	0.20973	sas	0.17264200000000002	25	134	0.20973
chr11-045923443-G-C	chr11	45923443	G	C	24580231	PASS	1.9806e-4	nfe	7.099999999999998e-5	0	134	1.9806e-4
chr11-045923443-G-GC	chr11	45923443	G	GC	24580231	PASS	0.92412	nfe	0.8491550000000002	121	134	0.92412
chr11-045923443-G-GGC	chr11	45923443	G	GGC	24580231	PASS	0	none	9e-6	0	134	9e-6
chr11-045923443-G-GGGC	chr11	45923443	G	GGGC	24580231	PASS	0	none	0	0	134	1e-6
chr11-045923618-T-A	chr11	45923618	T	A	433995	PASS	0.10851	afr	0.02982300000000001	1	134	0.10851
chr11-045924011-AAAAAAAAAAAAAG-*	chr11	45924011	AAAAAAAAAAAAAG	*	637	VQSRTrancheINDEL99.50to99.90	0	none	8.910000000000005e-4	0	90	8.910000000000005e-4
chr11-045924011-AAAAAAAAAAAAAG-A	chr11	45924011	AAAAAAAAAAAAAG	A	637	VQSRTrancheINDEL99.50to99.90	9.207e-5	sas	2.9400000000000004e-4	0	90	2.9400000000000004e-4
chr11-045924011-AAAAAAAAAAAAAG-CAAAAAAAAAAAAG	chr11	45924011	AAAAAAAAAAAAAG	CAAAAAAAAAAAAG	637	VQSRTrancheINDEL99.50to99.90	0	none	0	0	90	1e-6
chr11-045924011-AAAAAAAAAAAAAG-GAAAAAAAAAAAAG	chr11	45924011	AAAAAAAAAAAAAG	GAAAAAAAAAAAAG	637	VQSRTrancheINDEL99.50to99.90	0	none	2.09e-4	0	90	2.09e-4
chr11-045924011-AAAAAAAAAAAAAG-TAAAAAAAAAAAAG	chr11	45924011	AAAAAAAAAAAAAG	TAAAAAAAAAAAAG	637	VQSRTrancheINDEL99.50to99.90	0	none	9e-6	0	90	9e-6
chr11-045924024-G-*	chr11	45924024	G	*	23992	VQSRTrancheSNP99.80to99.90	0	none	0.002136	0	62	0.002136
chr11-045924024-G-A	chr11	45924024	G	A	23992	VQSRTrancheSNP99.80to99.90	0.056528	amr	0.00801199999999999	0	62	0.056528
chr11-045924024-G-T	chr11	45924024	G	T	23992	VQSRTrancheSNP99.80to99.90	0.0017622	nfe	6.560000000000003e-4	0	62	0.0017622
chr11-045924027-C-*	chr11	45924027	C	*	14480	VQSRTrancheSNP99.90to99.95	0	none	0.00156699999999999	0	52	0.00156699999999999
chr11-045924027-C-A	chr11	45924027	C	A	14480	VQSRTrancheSNP99.90to99.95	0.019169	eas	0.005969	0	52	0.019169
chr11-045924286-C-T	chr11	45924286	C	T	1859157	PASS	0.60912	eas	0.04897500000000001	4	134	0.60912
chr11-045924418-C-T	chr11	45924418	C	T	5754150	PASS	0.21159	sas	0.16846600000000003	25	134	0.21159
chr11-045925913-G-C	chr11	45925913	G	C	3432893	PASS	0.24244	nfe	0.198188	32	134	0.24244
chr11-045926182-G-A	chr11	45926182	G	A	84540	PASS	0.0036822	nfe	0.00166899999999999	1	134	0.0036822
chr11-045926253-C-T	chr11	45926253	C	T	3760	PASS	7.41e-6	amr	9e-6	1	134	9e-6
chr11-045926947-G-C	chr11	45926947	G	C	217897	PASS	0.022408	nfe	0.00995399999999998	5	134	0.022408
chr11-045927440-G-A	chr11	45927440	G	A	6499	PASS	6.871e-5	nfe	0	0	134	6.871e-5
chr11-045927440-G-C	chr11	45927440	G	C	6499	PASS	1.8373e-4	nfe	9e-6	1	134	1.8373e-4
chr11-045927650-C-T	chr11	45927650	C	T	35220977	PASS	0.73284	amr	0.6942870000000003	99	134	0.73284
chr11-045927983-C-T	chr11	45927983	C	T	56318291	PASS	0.89519	nfe	0.7904550000000002	114	134	0.89519
chr11-045928195-A-C	chr11	45928195	A	C	3767541	PASS	0.078905	mid	0.05231300000000002	8	134	0.078905
chr11-045928595-C-G	chr11	45928595	C	G	323843	PASS	0.016044	nfe	0.007016	1	134	0.016044
chr11-045928877-T-A	chr11	45928877	T	A	917524	PASS	0.042142	nfe	0.02044300000000001	7	134	0.042142
chr11-045933409-C-A	chr11	45933409	C	A	3271	PASS	0	none	0.00151599999999999	0	0	0.00151599999999999
chr11-045933794-A-G	chr11	45933794	A	G	12906	PASS	0.0022703	nfe	8.69e-4	1	134	0.0022703
chr11-045933932-C-T	chr11	45933932	C	T	56794	PASS	0.0050247	nfe	0.003347	1	134	0.0050247
chr11-045934350-C-T	chr11	45934350	C	T	1447	PASS	1.0766e-4	nfe	9e-6	1	134	1.0766e-4
chr11-045934402-A-C	chr11	45934402	A	C	95925	PASS	0.12375	afr	0.00940399999999999	0	22	0.12375
chr11-045934402-A-T	chr11	45934402	A	T	95925	PASS	0.0033551	afr	0.00129799999999999	1	22	0.0033551
chr11-045934406-C-G	chr11	45934406	C	G	30056	PASS	2.1392e-4	nfe	3.590000000000004e-4	0	52	3.590000000000004e-4
chr11-045934406-C-T	chr11	45934406	C	T	30056	PASS	0.0070363	nfe	0.002534	1	52	0.0070363
chr11-045934496-G-A	chr11	45934496	G	A	716	PASS	2.093e-5	nfe	2.2000000000000003e-5	1	130	2.2000000000000003e-5
chr11-045934548-TAAAA-*	chr11	45934548	TAAAA	*	602285	ExcessHet	0	none	3.6999999999999985e-5	0	68	3.6999999999999985e-5
chr11-045934548-TAAAA-AAAAA	chr11	45934548	TAAAA	AAAAA	602285	ExcessHet	0	none	5.170000000000003e-4	0	68	5.170000000000003e-4
chr11-045934548-TAAAA-T	chr11	45934548	TAAAA	T	602285	ExcessHet	0	none	0	0	68	1e-6
chr11-045934548-TAAAA-TA	chr11	45934548	TAAAA	TA	602285	ExcessHet	0	none	8.440000000000002e-4	1	68	8.440000000000002e-4
chr11-045934548-TAAAA-TAA	chr11	45934548	TAAAA	TAA	602285	ExcessHet	0	none	0.019958	5	68	0.019958
chr11-045934548-TAAAA-TAAA	chr11	45934548	TAAAA	TAAA	602285	ExcessHet	0	none	0.187421	24	68	0.187421
chr11-045934548-TAAAA-TAAAAA	chr11	45934548	TAAAA	TAAAAA	602285	ExcessHet	0	none	0.04790100000000002	1	68	0.04790100000000002
chr11-045934548-TAAAA-TAAAAAA	chr11	45934548	TAAAA	TAAAAAA	602285	ExcessHet	0	none	0.003873	0	68	0.003873
chr11-045934548-TAAAA-TAAAAAAA	chr11	45934548	TAAAA	TAAAAAAA	602285	ExcessHet	0	none	2.5100000000000014e-4	0	68	2.5100000000000014e-4
chr11-045934548-TAAAA-TAAAAAAAAA	chr11	45934548	TAAAA	TAAAAAAAAA	602285	ExcessHet	0	none	9e-6	0	68	9e-6
chr11-045934548-TAAAA-TTAAAAA	chr11	45934548	TAAAA	TTAAAAA	602285	ExcessHet	0	none	0	0	68	1e-6
chr11-045934549-A-*	chr11	45934549	A	*	543	PASS	0	none	0.205037	26	52	0.205037
chr11-045934549-A-T	chr11	45934549	A	T	543	PASS	0.0028955	nfe	1.47e-4	0	52	0.0028955
chr11-045935302-C-T	chr11	45935302	C	T	641896	PASS	0.031406	sas	0.01862	2	28	0.031406
chr11-045935728-C-*	chr11	45935728	C	*	129	PASS	0	none	0	0	94	1e-6
chr11-045935728-C-A	chr11	45935728	C	A	129	PASS	1.6004e-4	nfe	2.2000000000000003e-5	0	94	1.6004e-4
chr11-045935728-C-T	chr11	45935728	C	T	129	PASS	1.03e-5	nfe	8.9e-5	0	94	8.9e-5
chr11-045935734-C-*	chr11	45935734	C	*	2651	PASS	0	none	0	0	104	1e-6
chr11-045935734-C-A	chr11	45935734	C	A	2651	PASS	0.0041158	nfe	1.0799999999999996e-4	0	104	0.0041158
chr11-045935734-C-T	chr11	45935734	C	T	2651	PASS	8.5141e-4	amr	0.003243	0	104	0.003243
chr11-045935741-TAAAAAAAAAAAAAA-*	chr11	45935741	TAAAAAAAAAAAAAA	*	3057902	PASS	0	none	3.600000000000004e-4	0	82	3.600000000000004e-4
chr11-045935741-TAAAAAAAAAAAAAA-AAAAAAAAAAAAAAA	chr11	45935741	TAAAAAAAAAAAAAA	AAAAAAAAAAAAAAA	3057902	PASS	0	none	0.00105799999999999	0	82	0.00105799999999999
chr11-045935741-TAAAAAAAAAAAAAA-GAAAAAAAAAAAAAA	chr11	45935741	TAAAAAAAAAAAAAA	GAAAAAAAAAAAAAA	3057902	PASS	0	none	0	0	82	1e-6
chr11-045935741-TAAAAAAAAAAAAAA-T	chr11	45935741	TAAAAAAAAAAAAAA	T	3057902	PASS	2.4486e-4	afr	9e-6	0	82	2.4486e-4
chr11-045935741-TAAAAAAAAAAAAAA-TA	chr11	45935741	TAAAAAAAAAAAAAA	TA	3057902	PASS	0	none	0	0	82	1e-6
chr11-045935741-TAAAAAAAAAAAAAA-TAAA	chr11	45935741	TAAAAAAAAAAAAAA	TAAA	3057902	PASS	0	none	0	0	82	1e-6
chr11-045935741-TAAAAAAAAAAAAAA-TAAAA	chr11	45935741	TAAAAAAAAAAAAAA	TAAAA	3057902	PASS	0	none	0	0	82	1e-6
chr11-045935741-TAAAAAAAAAAAAAA-TAAAAA	chr11	45935741	TAAAAAAAAAAAAAA	TAAAAA	3057902	PASS	0	none	2.08e-4	0	82	2.08e-4
chr11-045935741-TAAAAAAAAAAAAAA-TAAAAAA	chr11	45935741	TAAAAAAAAAAAAAA	TAAAAAA	3057902	PASS	0	none	4.950000000000003e-4	0	82	4.950000000000003e-4
chr11-045935741-TAAAAAAAAAAAAAA-TAAAAAAA	chr11	45935741	TAAAAAAAAAAAAAA	TAAAAAAA	3057902	PASS	0	none	0.00186399999999999	0	82	0.00186399999999999
chr11-045935741-TAAAAAAAAAAAAAA-TAAAAAAAA	chr11	45935741	TAAAAAAAAAAAAAA	TAAAAAAAA	3057902	PASS	0	none	0.007239	0	82	0.007239
chr11-045935741-TAAAAAAAAAAAAAA-TAAAAAAAAA	chr11	45935741	TAAAAAAAAAAAAAA	TAAAAAAAAA	3057902	PASS	0	none	0.02376900000000002	3	82	0.02376900000000002
chr11-045935741-TAAAAAAAAAAAAAA-TAAAAAAAAAA	chr11	45935741	TAAAAAAAAAAAAAA	TAAAAAAAAAA	3057902	PASS	0	none	0.058031	4	82	0.058031
chr11-045935741-TAAAAAAAAAAAAAA-TAAAAAAAAAAA	chr11	45935741	TAAAAAAAAAAAAAA	TAAAAAAAAAAA	3057902	PASS	0	none	0.118648	17	82	0.118648
chr11-045935741-TAAAAAAAAAAAAAA-TAAAAAAAAAAAA	chr11	45935741	TAAAAAAAAAAAAAA	TAAAAAAAAAAAA	3057902	PASS	0	none	0.17699800000000002	21	82	0.17699800000000002
chr11-045935741-TAAAAAAAAAAAAAA-TAAAAAAAAAAAAA	chr11	45935741	TAAAAAAAAAAAAAA	TAAAAAAAAAAAAA	3057902	PASS	0	none	0.2637699999999995	25	82	0.2637699999999995
chr11-045935741-TAAAAAAAAAAAAAA-TAAAAAAAAAAAAAAA	chr11	45935741	TAAAAAAAAAAAAAA	TAAAAAAAAAAAAAAA	3057902	PASS	0	none	0.020784	3	82	0.020784
chr11-045935741-TAAAAAAAAAAAAAA-TAAAAAAAAAAAAAAAA	chr11	45935741	TAAAAAAAAAAAAAA	TAAAAAAAAAAAAAAAA	3057902	PASS	0	none	0.004589	0	82	0.004589
chr11-045935741-TAAAAAAAAAAAAAA-TAAAAAAAAAAAAAAAAA	chr11	45935741	TAAAAAAAAAAAAAA	TAAAAAAAAAAAAAAAAA	3057902	PASS	0	none	4.270000000000005e-4	0	82	4.270000000000005e-4
chr11-045935741-TAAAAAAAAAAAAAA-TAAAAAAAAAAAAAAAAAA	chr11	45935741	TAAAAAAAAAAAAAA	TAAAAAAAAAAAAAAAAAA	3057902	PASS	0	none	2.08e-4	0	82	2.08e-4
chr11-045935741-TAAAAAAAAAAAAAA-TAAAAAAAAAAAAAAAAAAA	chr11	45935741	TAAAAAAAAAAAAAA	TAAAAAAAAAAAAAAAAAAA	3057902	PASS	0	none	2.2000000000000003e-5	0	82	2.2000000000000003e-5
chr11-045935741-TAAAAAAAAAAAAAA-TAAAAAAAAAAAAAAAAAAAA	chr11	45935741	TAAAAAAAAAAAAAA	TAAAAAAAAAAAAAAAAAAAA	3057902	PASS	0	none	0	0	82	1e-6
chr11-045935741-TAAAAAAAAAAAAAA-TAAAAAAAAAAAAAAAAAAAAA	chr11	45935741	TAAAAAAAAAAAAAA	TAAAAAAAAAAAAAAAAAAAAA	3057902	PASS	0	none	0	0	82	1e-6
chr11-045935741-TAAAAAAAAAAAAAA-TCAAAAAAAAAAAAAAAA	chr11	45935741	TAAAAAAAAAAAAAA	TCAAAAAAAAAAAAAAAA	3057902	PASS	0	none	0	0	82	1e-6
chr11-045935741-TAAAAAAAAAAAAAA-TTAAAAAAAAAAAAAAA	chr11	45935741	TAAAAAAAAAAAAAA	TTAAAAAAAAAAAAAAA	3057902	PASS	0	none	0	0	82	1e-6
chr11-045935742-A-*	chr11	45935742	A	*	564	PASS	0	none	0.5141980000000006	27	50	0.5141980000000006
chr11-045935742-A-G	chr11	45935742	A	G	564	PASS	0	none	8.900000000000005e-4	0	50	8.900000000000005e-4
chr11-045935742-A-T	chr11	45935742	A	T	564	PASS	6.1897e-4	nfe	3.6999999999999985e-5	0	50	6.1897e-4
chr11-045935743-A-*	chr11	45935743	A	*	541	PASS	0	none	0.4536069999999993	25	46	0.4536069999999993
chr11-045935743-A-G	chr11	45935743	A	G	541	PASS	5.024e-5	nfe	8.910000000000005e-4	0	46	8.910000000000005e-4
chr11-045935788-C-A	chr11	45935788	C	A	3558	PASS	3.8893e-4	eas	6.570000000000002e-4	1	116	6.570000000000002e-4
chr11-045935788-C-G	chr11	45935788	C	G	3558	PASS	9.6137e-4	nfe	1.47e-4	0	116	9.6137e-4
chr11-045935792-G-T	chr11	45935792	G	T	351	PASS	8.071e-5	eas	1.88e-4	1	116	1.88e-4
chr11-045936756-C-G	chr11	45936756	C	G	1326	PASS	1.33e-6	nfe	2.2000000000000003e-5	1	126	2.2000000000000003e-5
chr11-045936886-C-A	chr11	45936886	C	A	396	PASS	0	none	0	0	40	1e-6
chr11-045936886-C-T	chr11	45936886	C	T	396	PASS	1.366e-5	nfe	9e-6	1	40	1.366e-5
chr11-045936893-G-A	chr11	45936893	G	A	539883	PASS	0.20522	nfe	0.12932000000000002	5	32	0.20522
chr11-045938118-C-T	chr11	45938118	C	T	11791523	PASS	0.991	eas	0.8792270000000006	118	134	0.991
chr11-045949629-A-T	chr11	45949629	A	T	449873	PASS	0.029956	mid	0.023538	4	134	0.029956
chr11-045950402-T-C	chr11	45950402	T	C	87512	PASS	0.10633	amr	0.01034599999999999	3	134	0.10633
chr11-045953579-C-T	chr11	45953579	C	T	1527991	PASS	0.6473	eas	0.06252700000000001	9	134	0.6473
chr11-045953661-G-A	chr11	45953661	G	A	76051	PASS	0.013689	afr	0.004212	1	134	0.013689
chr11-045965540-A-T	chr11	45965540	A	T	312272	PASS	0.028922	mid	0.00919799999999998	1	134	0.028922
chr11-045970582-AT-*	chr11	45970582	AT	*	148741.97	PASS	0	none	9e-6	0	0	9e-6
chr11-045970582-AT-A	chr11	45970582	AT	A	148741.97	PASS	0.0024333	nfe	7.480000000000004e-4	0	0	0.0024333
chr11-045970582-AT-ATT	chr11	45970582	AT	ATT	148741.97	PASS	0	none	0.095017	0	0	0.095017
chr11-045970582-AT-ATTT	chr11	45970582	AT	ATTT	148741.97	PASS	0	none	0.00341	0	0	0.00341
chr11-045970582-AT-ATTTT	chr11	45970582	AT	ATTTT	148741.97	PASS	0	none	2.2000000000000003e-5	0	0	2.2000000000000003e-5
chr11-045970582-AT-ATTTTT	chr11	45970582	AT	ATTTTT	148741.97	PASS	0	none	0	0	0	1e-6
chr11-045979678-G-C	chr11	45979678	G	C	30758124	PASS	0.99137	eas	0.8855400000000001	118	134	0.99137
chr11-045979730-C-T	chr11	45979730	C	T	575	PASS	0	none	0	1	134	1e-6
chr11-045979804-C-A	chr11	45979804	C	A	3010	PASS	7.41e-6	amr	0	0	134	7.41e-6
chr11-045979804-C-T	chr11	45979804	C	T	3010	PASS	9.31e-6	nfe	0	1	134	9.31e-6
chr11-045980020-C-G	chr11	45980020	C	G	961	PASS	1.32e-6	nfe	0	1	134	1.32e-6
chr11-046083755-T-C	chr11	46083755	T	C	9574	PASS	0.0039554	nfe	0.003866	0	2	0.0039554
chr11-046084137-G-A	chr11	46084137	G	A	16466134	PASS	0.99124	eas	0.901661	122	134	0.99124
chr11-046142606-C-T	chr11	46142606	C	T	978415	PASS	0.44431	sas	0.29570499999999966	45	114	0.44431
chr11-046142892-A-ACC	chr11	46142892	A	ACC	17718	VQSRTrancheINDEL99.50to99.90	0	none	0	0	54	1e-6
chr11-046142892-A-ACCC	chr11	46142892	A	ACCC	17718	VQSRTrancheINDEL99.50to99.90	0	none	3.6999999999999985e-5	0	54	3.6999999999999985e-5
chr11-046142892-A-C	chr11	46142892	A	C	17718	VQSRTrancheINDEL99.50to99.90	0.015649	eas	0.01518899999999999	1	54	0.015649
chr11-046142898-A-AGG	chr11	46142898	A	AGG	21205	VQSRTrancheINDEL99.90to99.95	0	none	0	0	44	1e-6
chr11-046142898-A-C	chr11	46142898	A	C	21205	VQSRTrancheINDEL99.90to99.95	0.022972	eas	0.01492299999999998	1	44	0.022972
chr11-046142910-T-A	chr11	46142910	T	A	19775	VQSRTrancheSNP99.95to100.00	0.039948	eas	0.01467299999999999	2	10	0.039948
chr11-046142910-T-C	chr11	46142910	T	C	19775	VQSRTrancheSNP99.95to100.00	3.428e-5	nfe	1.47e-4	0	10	1.47e-4
chr11-046143126-G-A	chr11	46143126	G	A	796750	PASS	0.025941	mid	0.02322	7	134	0.025941
chr11-046143742-A-T	chr11	46143742	A	T	2634	PASS	1.0249e-4	nfe	5.2999999999999994e-5	2	132	1.0249e-4
chr11-046219952-G-C	chr11	46219952	G	C	141357	PASS	0.79771	nfe	0.10173200000000002	0	0	0.79771
chr11-046274320-TACACACACACACACAC-T	chr11	46274320	TACACACACACACACAC	T	17708.97	PASS	0	none	9e-6	0	0	9e-6
chr11-046274320-TACACACACACACACAC-TACACAC	chr11	46274320	TACACACACACACACAC	TACACAC	17708.97	PASS	0	none	0	0	0	1e-6
chr11-046274320-TACACACACACACACAC-TACACACAC	chr11	46274320	TACACACACACACACAC	TACACACAC	17708.97	PASS	0	none	1.87e-4	0	0	1.87e-4
chr11-046274320-TACACACACACACACAC-TACACACACAC	chr11	46274320	TACACACACACACACAC	TACACACACAC	17708.97	PASS	0	none	6.540000000000003e-4	0	0	6.540000000000003e-4
chr11-046274320-TACACACACACACACAC-TACACACACACAC	chr11	46274320	TACACACACACACACAC	TACACACACACAC	17708.97	PASS	0	none	0.003739	0	0	0.003739
chr11-046274320-TACACACACACACACAC-TACACACACACACAC	chr11	46274320	TACACACACACACACAC	TACACACACACACAC	17708.97	PASS	0	none	0.005013	0	0	0.005013
chr11-046274320-TACACACACACACACAC-TACACACACACACACACAC	chr11	46274320	TACACACACACACACAC	TACACACACACACACACAC	17708.97	PASS	0	none	9.610000000000004e-4	0	0	9.610000000000004e-4
chr11-046274320-TACACACACACACACAC-TACACACACACACACACACAC	chr11	46274320	TACACACACACACACAC	TACACACACACACACACACAC	17708.97	PASS	0	none	5.2999999999999994e-5	0	0	5.2999999999999994e-5
chr11-046274320-TACACACACACACACAC-TACACACACACACACACACACAC	chr11	46274320	TACACACACACACACAC	TACACACACACACACACACACAC	17708.97	PASS	0	none	9e-6	0	0	9e-6
chr11-046277981-T-*	chr11	46277981	T	*	2476	VQSRTrancheINDEL99.90to99.95	0	none	9e-6	0	22	9e-6
chr11-046277981-T-A	chr11	46277981	T	A	2476	VQSRTrancheINDEL99.90to99.95	6.9104e-4	nfe	0.00129799999999999	0	22	0.00129799999999999
chr11-046277981-T-C	chr11	46277981	T	C	2476	VQSRTrancheINDEL99.90to99.95	7.43e-5	afr	2.2899999999999996e-4	0	22	2.2899999999999996e-4
chr11-046277981-T-G	chr11	46277981	T	G	2476	VQSRTrancheINDEL99.90to99.95	0	none	0	0	22	1e-6
chr11-046277981-T-TC	chr11	46277981	T	TC	2476	VQSRTrancheINDEL99.90to99.95	1.7312e-4	afr	0.00120099999999999	0	22	0.00120099999999999
chr11-046277981-T-TCCCCCCGGGGGGGGCCCCCCCCCCCCCCCCCC	chr11	46277981	T	TCCCCCCGGGGGGGGCCCCCCCCCCCCCCCCCC	2476	VQSRTrancheINDEL99.90to99.95	0	none	0	0	22	1e-6
chr11-046277981-T-TCCCCCCGGGGGTGGCCCCCGCCCCCC	chr11	46277981	T	TCCCCCCGGGGGTGGCCCCCGCCCCCC	2476	VQSRTrancheINDEL99.90to99.95	0	none	0	0	22	1e-6
chr11-046277986-C-*	chr11	46277986	C	*	4301	VQSRTrancheINDEL99.90to99.95	0	none	0	0	44	1e-6
chr11-046277986-C-A	chr11	46277986	C	A	4301	VQSRTrancheINDEL99.90to99.95	0	none	0	0	44	1e-6
chr11-046277986-C-CA	chr11	46277986	C	CA	4301	VQSRTrancheINDEL99.90to99.95	0	none	0	0	44	1e-6
chr11-046277986-C-CCG	chr11	46277986	C	CCG	4301	VQSRTrancheINDEL99.90to99.95	0.0017596	afr	0.003061	0	44	0.003061
chr11-046277986-C-CCGG	chr11	46277986	C	CCGG	4301	VQSRTrancheINDEL99.90to99.95	9.9e-6	nfe	8.9e-5	0	44	8.9e-5
chr11-046277986-C-CCGGG	chr11	46277986	C	CCGGG	4301	VQSRTrancheINDEL99.90to99.95	9.9e-6	nfe	3.6999999999999985e-5	0	44	3.6999999999999985e-5
chr11-046277986-C-CCGGGG	chr11	46277986	C	CCGGGG	4301	VQSRTrancheINDEL99.90to99.95	6.653e-5	nfe	3.6999999999999985e-5	0	44	6.653e-5
chr11-046277986-C-CCGGGGG	chr11	46277986	C	CCGGGGG	4301	VQSRTrancheINDEL99.90to99.95	9.9e-6	nfe	5.2999999999999994e-5	0	44	5.2999999999999994e-5
chr11-046277986-C-CCGGGGGT	chr11	46277986	C	CCGGGGGT	4301	VQSRTrancheINDEL99.90to99.95	0	none	9e-6	0	44	9e-6
chr11-046277987-G-*	chr11	46277987	G	*	5369	VQSRTrancheSNP99.90to99.95	0	none	0	0	0	1e-6
chr11-046277987-G-A	chr11	46277987	G	A	5369	VQSRTrancheSNP99.90to99.95	0	none	0	0	0	1e-6
chr11-046277987-G-C	chr11	46277987	G	C	5369	VQSRTrancheSNP99.90to99.95	0.01632	mid	0.00807599999999999	0	0	0.01632
chr11-046277990-GCTTCGCCCC-*	chr11	46277990	GCTTCGCCCC	*	2950	VQSRTrancheINDEL99.50to99.90	0	none	0	0	54	1e-6
chr11-046277990-GCTTCGCCCC-G	chr11	46277990	GCTTCGCCCC	G	2950	VQSRTrancheINDEL99.50to99.90	1.74e-6	nfe	9e-6	0	54	9e-6
chr11-046277990-GCTTCGCCCC-GGCCCC	chr11	46277990	GCTTCGCCCC	GGCCCC	2950	VQSRTrancheINDEL99.50to99.90	0	none	5.2999999999999994e-5	0	54	5.2999999999999994e-5
chr11-046277990-GCTTCGCCCC-GGGGGGCCCTTCGCCCC	chr11	46277990	GCTTCGCCCC	GGGGGGCCCTTCGCCCC	2950	VQSRTrancheINDEL99.50to99.90	0	none	0	0	54	1e-6
chr11-046277990-GCTTCGCCCC-GTCGCCCC	chr11	46277990	GCTTCGCCCC	GTCGCCCC	2950	VQSRTrancheINDEL99.50to99.90	0	none	0.002011	0	54	0.002011
chr11-046277990-GCTTCGCCCC-TCTTCGCCCC	chr11	46277990	GCTTCGCCCC	TCTTCGCCCC	2950	VQSRTrancheINDEL99.50to99.90	0	none	0	0	54	1e-6
chr11-046277991-CTT-*	chr11	46277991	CTT	*	1008	VQSRTrancheINDEL99.50to99.90	0	none	0.002207	0	4	0.002207
chr11-046277991-CTT-C	chr11	46277991	CTT	C	1008	VQSRTrancheINDEL99.50to99.90	0	none	0	0	4	1e-6
chr11-046277991-CTT-GTT	chr11	46277991	CTT	GTT	1008	VQSRTrancheINDEL99.50to99.90	0	none	9.610000000000004e-4	0	4	9.610000000000004e-4
chr11-046277992-T-*	chr11	46277992	T	*	2730	VQSRTrancheSNP99.90to99.95	0	none	0.002232	0	2	0.002232
chr11-046277992-T-A	chr11	46277992	T	A	2730	VQSRTrancheSNP99.90to99.95	0	none	0	0	2	1e-6
chr11-046277992-T-C	chr11	46277992	T	C	2730	VQSRTrancheSNP99.90to99.95	0	none	2.2000000000000003e-5	0	2	2.2000000000000003e-5
chr11-046277992-T-G	chr11	46277992	T	G	2730	VQSRTrancheSNP99.90to99.95	0.0064095	eas	0.0020830000000000002	0	2	0.0064095
chr11-046277994-C-*	chr11	46277994	C	*	1386	PASS	0	none	1.0699999999999996e-4	0	6	1.0699999999999996e-4
chr11-046277994-C-A	chr11	46277994	C	A	1386	PASS	2.383e-5	nfe	6.999999999999998e-5	0	6	6.999999999999998e-5
chr11-046277994-C-G	chr11	46277994	C	G	1386	PASS	4.4943e-4	nfe	0.00105599999999999	0	6	0.00105599999999999
chr11-046277994-C-T	chr11	46277994	C	T	1386	PASS	0	none	0	0	6	1e-6
chr11-046277997-C-*	chr11	46277997	C	*	22718	PASS	0	none	2.2000000000000003e-5	0	72	2.2000000000000003e-5
chr11-046277997-C-A	chr11	46277997	C	A	22718	PASS	0.0029267	nfe	0.002536	1	72	0.0029267
chr11-046277997-C-T	chr11	46277997	C	T	22718	PASS	0	none	0	0	72	1e-6
chr11-046278000-G-*	chr11	46278000	G	*	3316	VQSRTrancheSNP99.90to99.95	0	none	1.0699999999999996e-4	0	0	1.0699999999999996e-4
chr11-046278000-G-C	chr11	46278000	G	C	3316	VQSRTrancheSNP99.90to99.95	0.0047354	mid	0.002132	0	0	0.0047354
chr11-046278000-G-T	chr11	46278000	G	T	3316	VQSRTrancheSNP99.90to99.95	0	none	6.999999999999998e-5	0	0	6.999999999999998e-5
chr11-046278018-T-G	chr11	46278018	T	G	30727	VQSRTrancheSNP99.90to99.95	0.10886	eas	0.02248500000000002	1	14	0.10886
chr11-046300276-A-C	chr11	46300276	A	C	4416071	PASS	0.27825	afr	0.185925	33	134	0.27825
chr11-046307928-T-G	chr11	46307928	T	G	2158	PASS	1.4061e-4	eas	0.00115499999999999	1	92	0.00115499999999999
chr11-046307941-A-C	chr11	46307941	A	C	4543	VQSRTrancheSNP99.80to99.90	6.3079e-4	eas	0.002783	2	34	0.002783
chr11-046307941-A-T	chr11	46307941	A	T	4543	VQSRTrancheSNP99.80to99.90	7.6e-7	nfe	5.2999999999999994e-5	0	34	5.2999999999999994e-5
chr11-046307942-T-A	chr11	46307942	T	A	2524	PASS	8.9e-7	nfe	8.9e-5	0	42	8.9e-5
chr11-046307942-T-G	chr11	46307942	T	G	2524	PASS	5.2777e-4	eas	0.002634	0	42	0.002634
chr11-046307947-A-C	chr11	46307947	A	C	62879	PASS	0.0042616	afr	0.002214	0	122	0.0042616
chr11-046310188-C-T	chr11	46310188	C	T	58524	PASS	0.0097489	mid	0.00416	1	132	0.0097489
chr11-046310898-G-A	chr11	46310898	G	A	301	PASS	1.51e-6	nfe	0	1	134	1.51e-6
chr11-046310898-G-T	chr11	46310898	G	T	301	PASS	0	none	0	0	134	1e-6
chr11-046310953-T-C	chr11	46310953	T	C	3087397	PASS	0.50921	afr	0.20484700000000003	30	134	0.50921
chr11-046312688-G-A	chr11	46312688	G	A	3450394	PASS	0.17336	afr	0.07924	13	134	0.17336
chr11-046317423-C-T	chr11	46317423	C	T	55325	PASS	0.0036605	nfe	0.00127799999999999	2	134	0.0036605
chr11-046317460-G-A	chr11	46317460	G	A	2702036	PASS	0.08765	sas	0.07026400000000001	14	134	0.08765
chr11-046317460-G-T	chr11	46317460	G	T	2702036	PASS	9.89e-6	afr	8.9e-5	0	134	8.9e-5
chr11-046317543-C-T	chr11	46317543	C	T	338541	PASS	0.025272	nfe	0.015696	2	134	0.025272
chr11-046317633-C-T	chr11	46317633	C	T	7273837	PASS	0.85873	afr	0.4364459999999999	62	134	0.85873
chr11-046320530-TG-T	chr11	46320530	TG	T	47451053.97	PASS	0.99842	nfe	0.9910000000000004	134	134	0.99842
chr11-046320826-C-T	chr11	46320826	C	T	312647	PASS	0.01371	nfe	0.007353	1	134	0.01371
chr11-046321284-A-C	chr11	46321284	A	C	1495521	PASS	0.82629	afr	0.2568369999999998	0	0	0.82629
chr11-046333187-T-C	chr11	46333187	T	C	91	PASS	0	none	3.6999999999999985e-5	0	16	3.6999999999999985e-5
chr11-046333522-T-C	chr11	46333522	T	C	703462	PASS	0.3563	afr	0.03529300000000002	2	128	0.3563
chr11-046345334-C-T	chr11	46345334	C	T	191876	PASS	0.07481	afr	0.01118199999999999	1	134	0.07481
chr11-046345437-G-T	chr11	46345437	G	T	678	PASS	0	none	0	1	134	1e-6
chr11-046347604-G-*	chr11	46347604	G	*	285563	VQSRTrancheSNP99.70to99.80	0	none	0	0	2	1e-6
chr11-046347604-G-A	chr11	46347604	G	A	285563	VQSRTrancheSNP99.70to99.80	0	none	0	0	2	1e-6
chr11-046347604-G-C	chr11	46347604	G	C	285563	VQSRTrancheSNP99.70to99.80	0.15715	sas	0.14495200000000005	0	2	0.15715
chr11-046347688-C-A	chr11	46347688	C	A	677554	ExcessHet	0.24613	nfe	0.16143200000000002	5	96	0.24613
chr11-046347688-C-G	chr11	46347688	C	G	677554	ExcessHet	0	none	0	0	96	1e-6
chr11-046347688-C-T	chr11	46347688	C	T	677554	ExcessHet	6.45e-6	nfe	2.2000000000000003e-5	0	96	2.2000000000000003e-5
chr11-046347717-G-A	chr11	46347717	G	A	1330388	ExcessHet	0.40693	nfe	0.24959500000000004	4	102	0.40693
chr11-046347731-C-A	chr11	46347731	C	A	14890	VQSRTrancheSNP99.80to99.90	0	none	9e-6	0	132	9e-6
chr11-046347731-C-T	chr11	46347731	C	T	14890	VQSRTrancheSNP99.80to99.90	0.0020307	nfe	7.500000000000004e-4	1	132	0.0020307
chr11-046366318-A-*	chr11	46366318	A	*	14559241	PASS	0	none	0	0	134	1e-6
chr11-046366318-A-G	chr11	46366318	A	G	14559241	PASS	0.82629	afr	0.3611049999999999	46	134	0.82629
chr11-046366461-G-T	chr11	46366461	G	T	636566	PASS	0.065133	afr	0.01230799999999998	1	134	0.065133
chr11-046366830-C-A	chr11	46366830	C	A	8201	PASS	1.794e-5	nfe	9e-6	0	134	1.794e-5
chr11-046366830-C-T	chr11	46366830	C	T	8201	PASS	5.75e-5	nfe	2.2000000000000003e-5	1	134	5.75e-5
chr11-046367116-C-T	chr11	46367116	C	T	746	PASS	6.09e-5	nfe	0	1	134	6.09e-5
chr11-046367331-C-A	chr11	46367331	C	A	255032	PASS	0.0092412	nfe	0.003931	1	134	0.0092412
chr11-046367331-C-G	chr11	46367331	C	G	255032	PASS	0.0014024	afr	1.47e-4	0	134	0.0014024
chr11-046367331-C-T	chr11	46367331	C	T	255032	PASS	5.75e-6	nfe	0	0	134	5.75e-6
chr11-046367610-T-*	chr11	46367610	T	*	131	VQSRTrancheINDEL99.95to100.00	0	none	1.0799999999999996e-4	0	26	1.0799999999999996e-4
chr11-046367610-T-G	chr11	46367610	T	G	131	VQSRTrancheINDEL99.95to100.00	3.65e-6	nfe	1.27e-4	1	26	1.27e-4
chr11-046367610-T-TGGGCG	chr11	46367610	T	TGGGCG	131	VQSRTrancheINDEL99.95to100.00	0	none	9e-6	0	26	9e-6
chr11-046367615-G-A	chr11	46367615	G	A	199731	PASS	0.02785	afr	0.006835	1	134	0.02785
chr11-046367880-G-A	chr11	46367880	G	A	151795	PASS	0.0051077	nfe	0.00224	1	134	0.0051077
chr11-046369130-C-A	chr11	46369130	C	A	457327	PASS	0.082066	nfe	0.06183300000000001	2	8	0.082066
chr11-046369188-CAA-C	chr11	46369188	CAA	C	1367016	PASS	7.97e-6	nfe	1.0799999999999996e-4	0	74	1.0799999999999996e-4
chr11-046369188-CAA-CA	chr11	46369188	CAA	CA	1367016	PASS	0	none	0.190438	18	74	0.190438
chr11-046369188-CAA-CAAA	chr11	46369188	CAA	CAAA	1367016	PASS	0	none	0.04465800000000002	4	74	0.04465800000000002
chr11-046369188-CAA-CAAAA	chr11	46369188	CAA	CAAAA	1367016	PASS	0	none	5.170000000000002e-4	0	74	5.170000000000002e-4
chr11-046369188-CAA-CAAAAA	chr11	46369188	CAA	CAAAAA	1367016	PASS	0	none	0	0	74	1e-6
chr11-046369188-CAA-TAA	chr11	46369188	CAA	TAA	1367016	PASS	0	none	2.2000000000000003e-5	0	74	2.2000000000000003e-5
chr11-046369189-A-*	chr11	46369189	A	*	201	PASS	0	none	0.190517	18	58	0.190517
chr11-046369189-A-G	chr11	46369189	A	G	201	PASS	0	none	0	0	58	1e-6
chr11-046369347-G-T	chr11	46369347	G	T	44219	PASS	0.0045448	sas	0.00159499999999999	1	134	0.0045448
chr11-046369482-C-T	chr11	46369482	C	T	361690	PASS	0.01139	nfe	0.00769	3	134	0.01139
chr11-046369668-G-T	chr11	46369668	G	T	345320	PASS	0.017124	mid	0.01427599999999999	2	134	0.017124
chr11-046369975-G-A	chr11	46369975	G	A	1927	PASS	2.37e-5	nfe	0	1	134	2.37e-5
chr11-046370052-T-G	chr11	46370052	T	G	6856917	PASS	0.49725	afr	0.196814	29	134	0.49725
chr11-046371275-C-G	chr11	46371275	C	G	9963357	PASS	0.76276	afr	0.38972799999999985	49	134	0.76276
chr11-046371721-CAAG-C	chr11	46371721	CAAG	C	1456.97	VQSRTrancheINDEL95.00to96.00	1.46e-5	nfe	0	1	134	1.46e-5
chr11-046372024-T-C	chr11	46372024	T	C	7670912	PASS	0.19097	mid	0.160144	29	134	0.19097
chr11-046372207-C-T	chr11	46372207	C	T	4591774	PASS	0.18482	mid	0.13366	16	134	0.18482
chr11-046372408-T-C	chr11	46372408	T	C	9314090	PASS	0.48401	afr	0.194199	29	134	0.48401
chr11-046373185-G-A	chr11	46373185	G	A	151401	PASS	0.027473	sas	0.00885999999999999	2	134	0.027473
chr11-046373227-A-C	chr11	46373227	A	C	354	PASS	0	none	0	0	134	1e-6
chr11-046373227-A-G	chr11	46373227	A	G	354	PASS	0	none	0	1	134	1e-6
chr11-046374293-G-T	chr11	46374293	G	T	987684	PASS	0.26798	afr	0.023194	1	134	0.26798
chr11-046374448-C-T	chr11	46374448	C	T	660387	PASS	0.075258	afr	0.01280599999999999	1	134	0.075258
chr11-046374929-T-C	chr11	46374929	T	C	6306681	PASS	0.39853	afr	0.185871	28	134	0.39853
chr11-046375131-G-A	chr11	46375131	G	A	835	PASS	9.17e-6	nfe	0	1	134	9.17e-6
chr11-046375416-C-A	chr11	46375416	C	A	475835	PASS	0.075581	afr	0.01280599999999999	1	134	0.075581
chr11-046375773-A-C	chr11	46375773	A	C	8452639	PASS	0.39654	afr	0.185871	29	134	0.39654
chr11-046376136-ACT-A	chr11	46376136	ACT	A	2113.97	PASS	0	none	0	1	134	1e-6
chr11-046377108-T-G	chr11	46377108	T	G	2368	PASS	0.0052167	nfe	8.210000000000002e-4	1	130	0.0052167
chr11-046377366-T-C	chr11	46377366	T	C	2721587	PASS	0.50266	afr	0.195061	33	134	0.50266
chr11-046377654-CT-C	chr11	46377654	CT	C	23521	PASS	0	none	9e-6	0	22	9e-6
chr11-046377654-CT-TT	chr11	46377654	CT	TT	23521	PASS	0	none	0.005143	0	22	0.005143
chr11-046377988-T-C	chr11	46377988	T	C	2955698	PASS	0.3851	afr	0.18339200000000003	29	134	0.3851
chr11-046378164-G-A	chr11	46378164	G	A	36451	PASS	1.9529e-4	amr	2.2000000000000003e-5	0	134	1.9529e-4
chr11-046378164-G-T	chr11	46378164	G	T	36451	PASS	0.0020721	nfe	8.69e-4	1	134	0.0020721
chr11-046379558-C-G	chr11	46379558	C	G	132219	PASS	0.0070986	nfe	0.003524	1	134	0.0070986
chr11-046380209-C-G	chr11	46380209	C	G	976	VQSRTrancheSNP99.80to99.90	9.9603e-4	sas	5.870000000000005e-4	1	102	9.9603e-4
chr11-046380268-G-C	chr11	46380268	G	C	7795	PASS	0.0035152	nfe	0.00164099999999999	0	66	0.0035152
chr11-046380268-G-T	chr11	46380268	G	T	7795	PASS	0	none	0	0	66	1e-6
chr11-046380291-G-A	chr11	46380291	G	A	410	VQSRTrancheSNP99.90to99.95	0	none	0	0	26	1e-6
chr11-046380291-G-T	chr11	46380291	G	T	410	VQSRTrancheSNP99.90to99.95	0	none	2.2000000000000003e-5	1	26	2.2000000000000003e-5
chr11-046382099-G-A	chr11	46382099	G	A	5293407	PASS	0.20747	sas	0.130593	16	134	0.20747
chr11-046382775-C-G	chr11	46382775	C	G	459	VQSRTrancheSNP99.80to99.90	8.81e-6	nfe	1.88e-4	1	82	1.88e-4
chr11-046382775-C-T	chr11	46382775	C	T	459	VQSRTrancheSNP99.80to99.90	4.6e-7	nfe	0	0	82	1e-6
chr11-046382781-CG-AG	chr11	46382781	CG	AG	13149	VQSRTrancheINDEL99.90to99.95	0	none	9e-6	0	52	9e-6
chr11-046382781-CG-C	chr11	46382781	CG	C	13149	VQSRTrancheINDEL99.90to99.95	2.62e-6	nfe	0	0	52	2.62e-6
chr11-046382781-CG-CGG	chr11	46382781	CG	CGG	13149	VQSRTrancheINDEL99.90to99.95	0	none	6.999999999999998e-5	0	52	6.999999999999998e-5
chr11-046382781-CG-CGGGGGGGGG	chr11	46382781	CG	CGGGGGGGGG	13149	VQSRTrancheINDEL99.90to99.95	0	none	0	0	52	1e-6
chr11-046382781-CG-CGGGGGGGGGG	chr11	46382781	CG	CGGGGGGGGGG	13149	VQSRTrancheINDEL99.90to99.95	0	none	0	0	52	1e-6
chr11-046382781-CG-CGGGGGGGGGGG	chr11	46382781	CG	CGGGGGGGGGGG	13149	VQSRTrancheINDEL99.90to99.95	0	none	0	0	52	1e-6
chr11-046382781-CG-GG	chr11	46382781	CG	GG	13149	VQSRTrancheINDEL99.90to99.95	0	none	0.006304	2	52	0.006304
chr11-046382787-GCTGCCCC-CCTGCCCC	chr11	46382787	GCTGCCCC	CCTGCCCC	110454	ExcessHet	0	none	9e-6	0	134	9e-6
chr11-046382787-GCTGCCCC-G	chr11	46382787	GCTGCCCC	G	110454	ExcessHet	0	none	0	0	134	1e-6
chr11-046382787-GCTGCCCC-GC	chr11	46382787	GCTGCCCC	GC	110454	ExcessHet	0	none	2.2000000000000003e-5	0	134	2.2000000000000003e-5
chr11-046382787-GCTGCCCC-GCC	chr11	46382787	GCTGCCCC	GCC	110454	ExcessHet	0	none	8.9e-5	0	134	8.9e-5
chr11-046382787-GCTGCCCC-GGCCCC	chr11	46382787	GCTGCCCC	GGCCCC	110454	ExcessHet	0	none	0.02568400000000001	18	134	0.02568400000000001
chr11-046382787-GCTGCCCC-GGGGGGCCTGCCCC	chr11	46382787	GCTGCCCC	GGGGGGCCTGCCCC	110454	ExcessHet	0	none	0	0	134	1e-6
chr11-046382787-GCTGCCCC-GGGGGGGCCTGCCCC	chr11	46382787	GCTGCCCC	GGGGGGGCCTGCCCC	110454	ExcessHet	0	none	9e-6	0	134	9e-6
chr11-046382787-GCTGCCCC-GGGGGGGGCCTGCCCC	chr11	46382787	GCTGCCCC	GGGGGGGGCCTGCCCC	110454	ExcessHet	0	none	5.2999999999999994e-5	0	134	5.2999999999999994e-5
chr11-046382787-GCTGCCCC-GGGGGGGGGCCTGCCCC	chr11	46382787	GCTGCCCC	GGGGGGGGGCCTGCCCC	110454	ExcessHet	0	none	3.6999999999999985e-5	0	134	3.6999999999999985e-5
chr11-046382787-GCTGCCCC-GGGGGGGGGGCCTGCCCC	chr11	46382787	GCTGCCCC	GGGGGGGGGGCCTGCCCC	110454	ExcessHet	0	none	1.6699999999999994e-4	0	134	1.6699999999999994e-4
chr11-046382787-GCTGCCCC-GGGGGGGGGGGCCTGCCCC	chr11	46382787	GCTGCCCC	GGGGGGGGGGGCCTGCCCC	110454	ExcessHet	0	none	7.099999999999998e-5	0	134	7.099999999999998e-5
chr11-046382787-GCTGCCCC-GGGGGGGGGGGGCCTGCCCC	chr11	46382787	GCTGCCCC	GGGGGGGGGGGGCCTGCCCC	110454	ExcessHet	0	none	2.2000000000000003e-5	0	134	2.2000000000000003e-5
chr11-046382787-GCTGCCCC-GGGGGGGGGGGGGCCTGCCCC	chr11	46382787	GCTGCCCC	GGGGGGGGGGGGGCCTGCCCC	110454	ExcessHet	0	none	2.2000000000000003e-5	0	134	2.2000000000000003e-5
chr11-046382787-GCTGCCCC-GGGGGGGGGGGGGGCCTGCCCC	chr11	46382787	GCTGCCCC	GGGGGGGGGGGGGGCCTGCCCC	110454	ExcessHet	0	none	9e-6	0	134	9e-6
chr11-046382787-GCTGCCCC-GGGGGGGGGGGGGGGCCTGCCCC	chr11	46382787	GCTGCCCC	GGGGGGGGGGGGGGGCCTGCCCC	110454	ExcessHet	0	none	0	0	134	1e-6
chr11-046382787-GCTGCCCC-GGGGGGGGGGGGGGGGCCTGCCCC	chr11	46382787	GCTGCCCC	GGGGGGGGGGGGGGGGCCTGCCCC	110454	ExcessHet	0	none	0	0	134	1e-6
chr11-046382788-CTG-*	chr11	46382788	CTG	*	5003	VQSRTrancheINDEL99.95to100.00	0	none	0.02593	18	70	0.02593
chr11-046382788-CTG-C	chr11	46382788	CTG	C	5003	VQSRTrancheINDEL99.95to100.00	0	none	0	0	70	1e-6
chr11-046382788-CTG-CG	chr11	46382788	CTG	CG	5003	VQSRTrancheINDEL99.95to100.00	0	none	5.860000000000005e-4	1	70	5.860000000000005e-4
chr11-046382788-CTG-CTTG	chr11	46382788	CTG	CTTG	5003	VQSRTrancheINDEL99.95to100.00	0	none	0	0	70	1e-6
chr11-046382788-CTG-GTG	chr11	46382788	CTG	GTG	5003	VQSRTrancheINDEL99.95to100.00	0	none	0.00231	0	70	0.00231
chr11-046382788-CTG-TTG	chr11	46382788	CTG	TTG	5003	VQSRTrancheINDEL99.95to100.00	0	none	9e-6	0	70	9e-6
chr11-046382789-TGCC-*	chr11	46382789	TGCC	*	6959	VQSRTrancheINDEL99.95to100.00	0	none	0.02643400000000001	12	72	0.02643400000000001
chr11-046382789-TGCC-CGCC	chr11	46382789	TGCC	CGCC	6959	VQSRTrancheINDEL99.95to100.00	0	none	5.2999999999999994e-5	0	72	5.2999999999999994e-5
chr11-046382789-TGCC-GGCC	chr11	46382789	TGCC	GGCC	6959	VQSRTrancheINDEL99.95to100.00	0	none	0.003038	1	72	0.003038
chr11-046382789-TGCC-T	chr11	46382789	TGCC	T	6959	VQSRTrancheINDEL99.95to100.00	3.1e-6	nfe	0	0	72	3.1e-6
chr11-046382789-TGCC-TC	chr11	46382789	TGCC	TC	6959	VQSRTrancheINDEL99.95to100.00	0	none	0	0	72	1e-6
chr11-046382789-TGCC-TCC	chr11	46382789	TGCC	TCC	6959	VQSRTrancheINDEL99.95to100.00	0	none	2.2000000000000003e-5	0	72	2.2000000000000003e-5
chr11-046382789-TGCC-TCCGCC	chr11	46382789	TGCC	TCCGCC	6959	VQSRTrancheINDEL99.95to100.00	0	none	0	0	72	1e-6
chr11-046382789-TGCC-TCGCC	chr11	46382789	TGCC	TCGCC	6959	VQSRTrancheINDEL99.95to100.00	0	none	2.2000000000000003e-5	0	72	2.2000000000000003e-5
chr11-046382789-TGCC-TGGCC	chr11	46382789	TGCC	TGGCC	6959	VQSRTrancheINDEL99.95to100.00	0	none	3.6999999999999985e-5	0	72	3.6999999999999985e-5
chr11-046382789-TGCC-TGGGGGCC	chr11	46382789	TGCC	TGGGGGCC	6959	VQSRTrancheINDEL99.95to100.00	0	none	3.6999999999999985e-5	1	72	3.6999999999999985e-5
chr11-046382789-TGCC-TGGGGGGCC	chr11	46382789	TGCC	TGGGGGGCC	6959	VQSRTrancheINDEL99.95to100.00	0	none	0	2	72	1e-6
chr11-046382789-TGCC-TGGGGGGGCC	chr11	46382789	TGCC	TGGGGGGGCC	6959	VQSRTrancheINDEL99.95to100.00	0	none	0	1	72	1e-6
chr11-046382789-TGCC-TGGGGGGGGCC	chr11	46382789	TGCC	TGGGGGGGGCC	6959	VQSRTrancheINDEL99.95to100.00	0	none	9e-6	1	72	9e-6
chr11-046382789-TGCC-TGGGGGGGGGCC	chr11	46382789	TGCC	TGGGGGGGGGCC	6959	VQSRTrancheINDEL99.95to100.00	0	none	2.2000000000000003e-5	2	72	2.2000000000000003e-5
chr11-046382789-TGCC-TGGGGGGGGGGCC	chr11	46382789	TGCC	TGGGGGGGGGGCC	6959	VQSRTrancheINDEL99.95to100.00	0	none	0	0	72	1e-6
chr11-046382789-TGCC-TGGGGGGGGGGGGCC	chr11	46382789	TGCC	TGGGGGGGGGGGGCC	6959	VQSRTrancheINDEL99.95to100.00	0	none	0	0	72	1e-6
chr11-046382789-TGCC-TGGGGGGGGGGGGGGGCC	chr11	46382789	TGCC	TGGGGGGGGGGGGGGGCC	6959	VQSRTrancheINDEL99.95to100.00	0	none	0	0	72	1e-6
chr11-046382790-GCCCCCC-*	chr11	46382790	GCCCCCC	*	6639330	ExcessHet	0	none	2.2000000000000003e-5	0	116	2.2000000000000003e-5
chr11-046382790-GCCCCCC-CCCCCCC	chr11	46382790	GCCCCCC	CCCCCCC	6639330	ExcessHet	0	none	1.27e-4	0	116	1.27e-4
chr11-046382790-GCCCCCC-G	chr11	46382790	GCCCCCC	G	6639330	ExcessHet	1.901e-5	nfe	9e-6	0	116	1.901e-5
chr11-046382790-GCCCCCC-GC	chr11	46382790	GCCCCCC	GC	6639330	ExcessHet	0	none	4.500000000000005e-4	0	116	4.500000000000005e-4
chr11-046382790-GCCCCCC-GCC	chr11	46382790	GCCCCCC	GCC	6639330	ExcessHet	0	none	0.03068400000000002	6	116	0.03068400000000002
chr11-046382790-GCCCCCC-GCCC	chr11	46382790	GCCCCCC	GCCC	6639330	ExcessHet	0	none	0.13020700000000002	13	116	0.13020700000000002
chr11-046382790-GCCCCCC-GCCCC	chr11	46382790	GCCCCCC	GCCCC	6639330	ExcessHet	0	none	0.206633	27	116	0.206633
chr11-046382790-GCCCCCC-GCCCCC	chr11	46382790	GCCCCCC	GCCCCC	6639330	ExcessHet	0	none	0.19569300000000003	29	116	0.19569300000000003
chr11-046382790-GCCCCCC-GCCCCCCC	chr11	46382790	GCCCCCC	GCCCCCCC	6639330	ExcessHet	0	none	0.02032700000000001	0	116	0.02032700000000001
chr11-046382790-GCCCCCC-GCCCCCCCC	chr11	46382790	GCCCCCC	GCCCCCCCC	6639330	ExcessHet	0	none	0.003244	0	116	0.003244
chr11-046382790-GCCCCCC-GCCCCCCCCC	chr11	46382790	GCCCCCC	GCCCCCCCCC	6639330	ExcessHet	0	none	0.017531	0	116	0.017531
chr11-046382790-GCCCCCC-GCCCCCCCCCC	chr11	46382790	GCCCCCC	GCCCCCCCCCC	6639330	ExcessHet	0	none	0.01308799999999998	0	116	0.01308799999999998
chr11-046382790-GCCCCCC-GCCCCCCCCCCC	chr11	46382790	GCCCCCC	GCCCCCCCCCCC	6639330	ExcessHet	0	none	0.005259	0	116	0.005259
chr11-046382790-GCCCCCC-GCCCCCCCCCCCC	chr11	46382790	GCCCCCC	GCCCCCCCCCCCC	6639330	ExcessHet	0	none	0.00184099999999999	0	116	0.00184099999999999
chr11-046382790-GCCCCCC-GCCCCCCCCCCCCC	chr11	46382790	GCCCCCC	GCCCCCCCCCCCCC	6639330	ExcessHet	0	none	7.270000000000005e-4	0	116	7.270000000000005e-4
chr11-046382790-GCCCCCC-GCCCCCCCCCCCCCC	chr11	46382790	GCCCCCC	GCCCCCCCCCCCCCC	6639330	ExcessHet	0	none	8.9e-5	0	116	8.9e-5
chr11-046382790-GCCCCCC-GCCCCCCCCCCCCCCC	chr11	46382790	GCCCCCC	GCCCCCCCCCCCCCCC	6639330	ExcessHet	0	none	9e-6	0	116	9e-6
chr11-046382790-GCCCCCC-GCCCCCCCCCCCCCCCC	chr11	46382790	GCCCCCC	GCCCCCCCCCCCCCCCC	6639330	ExcessHet	0	none	9e-6	0	116	9e-6
chr11-046382790-GCCCCCC-GGGCCCCCCC	chr11	46382790	GCCCCCC	GGGCCCCCCC	6639330	ExcessHet	0	none	9e-6	0	116	9e-6
chr11-046382790-GCCCCCC-GGGCCCCCCCC	chr11	46382790	GCCCCCC	GGGCCCCCCCC	6639330	ExcessHet	0	none	0	0	116	1e-6
chr11-046382790-GCCCCCC-GGGGCCCCCCC	chr11	46382790	GCCCCCC	GGGGCCCCCCC	6639330	ExcessHet	0	none	1.0799999999999996e-4	0	116	1.0799999999999996e-4
chr11-046382790-GCCCCCC-GGGGCCCCCCCC	chr11	46382790	GCCCCCC	GGGGCCCCCCCC	6639330	ExcessHet	0	none	3.6999999999999985e-5	0	116	3.6999999999999985e-5
chr11-046382790-GCCCCCC-GGGGCCCCCCCCC	chr11	46382790	GCCCCCC	GGGGCCCCCCCCC	6639330	ExcessHet	0	none	2.2000000000000003e-5	0	116	2.2000000000000003e-5
chr11-046382790-GCCCCCC-GGGGCCCCCCCCCC	chr11	46382790	GCCCCCC	GGGGCCCCCCCCCC	6639330	ExcessHet	0	none	0	0	116	1e-6
chr11-046382790-GCCCCCC-GGGGGCCCCCCC	chr11	46382790	GCCCCCC	GGGGGCCCCCCC	6639330	ExcessHet	0	none	3.3800000000000046e-4	0	116	3.3800000000000046e-4
chr11-046382790-GCCCCCC-GGGGGCCCCCCCC	chr11	46382790	GCCCCCC	GGGGGCCCCCCCC	6639330	ExcessHet	0	none	2.7300000000000035e-4	0	116	2.7300000000000035e-4
chr11-046382790-GCCCCCC-GGGGGCCCCCCCCC	chr11	46382790	GCCCCCC	GGGGGCCCCCCCCC	6639330	ExcessHet	0	none	2.2000000000000003e-5	0	116	2.2000000000000003e-5
chr11-046382790-GCCCCCC-GGGGGCCCCCCCCCC	chr11	46382790	GCCCCCC	GGGGGCCCCCCCCCC	6639330	ExcessHet	0	none	0	0	116	1e-6
chr11-046382790-GCCCCCC-GGGGGCCCCCCCCCCC	chr11	46382790	GCCCCCC	GGGGGCCCCCCCCCCC	6639330	ExcessHet	0	none	0	0	116	1e-6
chr11-046382790-GCCCCCC-GGGGGGCCCCCCC	chr11	46382790	GCCCCCC	GGGGGGCCCCCCC	6639330	ExcessHet	0	none	6.100000000000004e-4	1	116	6.100000000000004e-4
chr11-046382790-GCCCCCC-GGGGGGCCCCCCCC	chr11	46382790	GCCCCCC	GGGGGGCCCCCCCC	6639330	ExcessHet	0	none	1.0799999999999996e-4	0	116	1.0799999999999996e-4
chr11-046382790-GCCCCCC-GGGGGGCCCCCCCCC	chr11	46382790	GCCCCCC	GGGGGGCCCCCCCCC	6639330	ExcessHet	0	none	5.2999999999999994e-5	0	116	5.2999999999999994e-5
chr11-046382790-GCCCCCC-GGGGGGCCCCCCCCCC	chr11	46382790	GCCCCCC	GGGGGGCCCCCCCCCC	6639330	ExcessHet	0	none	9e-6	0	116	9e-6
chr11-046382790-GCCCCCC-GGGGGGCCCCCCCCCCC	chr11	46382790	GCCCCCC	GGGGGGCCCCCCCCCCC	6639330	ExcessHet	0	none	9e-6	0	116	9e-6
chr11-046382790-GCCCCCC-GGGGGGGCCCCCCC	chr11	46382790	GCCCCCC	GGGGGGGCCCCCCC	6639330	ExcessHet	0	none	2.7300000000000035e-4	2	116	2.7300000000000035e-4
chr11-046382790-GCCCCCC-GGGGGGGCCCCCCCC	chr11	46382790	GCCCCCC	GGGGGGGCCCCCCCC	6639330	ExcessHet	0	none	1.6699999999999994e-4	0	116	1.6699999999999994e-4
chr11-046382790-GCCCCCC-GGGGGGGCCCCCCCCC	chr11	46382790	GCCCCCC	GGGGGGGCCCCCCCCC	6639330	ExcessHet	0	none	5.2999999999999994e-5	0	116	5.2999999999999994e-5
chr11-046382790-GCCCCCC-GGGGGGGCCCCCCCCCC	chr11	46382790	GCCCCCC	GGGGGGGCCCCCCCCCC	6639330	ExcessHet	0	none	0	0	116	1e-6
chr11-046382790-GCCCCCC-GGGGGGGGCCCCCCC	chr11	46382790	GCCCCCC	GGGGGGGGCCCCCCC	6639330	ExcessHet	0	none	1.6699999999999994e-4	0	116	1.6699999999999994e-4
chr11-046382790-GCCCCCC-GGGGGGGGCCCCCCCC	chr11	46382790	GCCCCCC	GGGGGGGGCCCCCCCC	6639330	ExcessHet	0	none	1.0799999999999996e-4	0	116	1.0799999999999996e-4
chr11-046382790-GCCCCCC-GGGGGGGGCCCCCCCCC	chr11	46382790	GCCCCCC	GGGGGGGGCCCCCCCCC	6639330	ExcessHet	0	none	0	0	116	1e-6
chr11-046382790-GCCCCCC-GGGGGGGGCCCCCCCCCC	chr11	46382790	GCCCCCC	GGGGGGGGCCCCCCCCCC	6639330	ExcessHet	0	none	0	0	116	1e-6
chr11-046382790-GCCCCCC-GGGGGGGGGCCCCCCC	chr11	46382790	GCCCCCC	GGGGGGGGGCCCCCCC	6639330	ExcessHet	0	none	4.950000000000003e-4	0	116	4.950000000000003e-4
chr11-046382790-GCCCCCC-GGGGGGGGGCCCCCCCC	chr11	46382790	GCCCCCC	GGGGGGGGGCCCCCCCC	6639330	ExcessHet	0	none	1.88e-4	0	116	1.88e-4
chr11-046382790-GCCCCCC-GGGGGGGGGCCCCCCCCC	chr11	46382790	GCCCCCC	GGGGGGGGGCCCCCCCCC	6639330	ExcessHet	0	none	3.6999999999999985e-5	0	116	3.6999999999999985e-5
chr11-046382790-GCCCCCC-GGGGGGGGGCCCCCCCCCC	chr11	46382790	GCCCCCC	GGGGGGGGGCCCCCCCCCC	6639330	ExcessHet	0	none	2.2000000000000003e-5	0	116	2.2000000000000003e-5
chr11-046382790-GCCCCCC-GGGGGGGGGCCCCCCCCCCC	chr11	46382790	GCCCCCC	GGGGGGGGGCCCCCCCCCCC	6639330	ExcessHet	0	none	0	0	116	1e-6
chr11-046382790-GCCCCCC-GGGGGGGGGGCCCCCCC	chr11	46382790	GCCCCCC	GGGGGGGGGGCCCCCCC	6639330	ExcessHet	0	none	2.2999999999999995e-4	1	116	2.2999999999999995e-4
chr11-046382790-GCCCCCC-GGGGGGGGGGCCCCCCCC	chr11	46382790	GCCCCCC	GGGGGGGGGGCCCCCCCC	6639330	ExcessHet	0	none	7.099999999999998e-5	0	116	7.099999999999998e-5
chr11-046382790-GCCCCCC-GGGGGGGGGGCCCCCCCCC	chr11	46382790	GCCCCCC	GGGGGGGGGGCCCCCCCCC	6639330	ExcessHet	0	none	5.2999999999999994e-5	0	116	5.2999999999999994e-5
chr11-046382790-GCCCCCC-GGGGGGGGGGCCCCCCCCCC	chr11	46382790	GCCCCCC	GGGGGGGGGGCCCCCCCCCC	6639330	ExcessHet	0	none	2.2000000000000003e-5	0	116	2.2000000000000003e-5
chr11-046382790-GCCCCCC-GGGGGGGGGGCCCCCCCCCCC	chr11	46382790	GCCCCCC	GGGGGGGGGGCCCCCCCCCCC	6639330	ExcessHet	0	none	9e-6	0	116	9e-6
chr11-046382790-GCCCCCC-GGGGGGGGGGCCCCCCCCCCCC	chr11	46382790	GCCCCCC	GGGGGGGGGGCCCCCCCCCCCC	6639330	ExcessHet	0	none	0	0	116	1e-6
chr11-046382790-GCCCCCC-GGGGGGGGGGGCCCCCCC	chr11	46382790	GCCCCCC	GGGGGGGGGGGCCCCCCC	6639330	ExcessHet	0	none	2.09e-4	0	116	2.09e-4
chr11-046382790-GCCCCCC-GGGGGGGGGGGCCCCCCCC	chr11	46382790	GCCCCCC	GGGGGGGGGGGCCCCCCCC	6639330	ExcessHet	0	none	3.6999999999999985e-5	0	116	3.6999999999999985e-5
chr11-046382790-GCCCCCC-GGGGGGGGGGGCCCCCCCCC	chr11	46382790	GCCCCCC	GGGGGGGGGGGCCCCCCCCC	6639330	ExcessHet	0	none	2.2000000000000003e-5	0	116	2.2000000000000003e-5
chr11-046382790-GCCCCCC-GGGGGGGGGGGCCCCCCCCCCCC	chr11	46382790	GCCCCCC	GGGGGGGGGGGCCCCCCCCCCCC	6639330	ExcessHet	0	none	0	0	116	1e-6
chr11-046382790-GCCCCCC-GGGGGGGGGGGGCCCCCCC	chr11	46382790	GCCCCCC	GGGGGGGGGGGGCCCCCCC	6639330	ExcessHet	0	none	2.2999999999999995e-4	0	116	2.2999999999999995e-4
chr11-046382790-GCCCCCC-GGGGGGGGGGGGCCCCCCCC	chr11	46382790	GCCCCCC	GGGGGGGGGGGGCCCCCCCC	6639330	ExcessHet	0	none	1.0799999999999996e-4	0	116	1.0799999999999996e-4
chr11-046382790-GCCCCCC-GGGGGGGGGGGGCCCCCCCCC	chr11	46382790	GCCCCCC	GGGGGGGGGGGGCCCCCCCCC	6639330	ExcessHet	0	none	9e-6	0	116	9e-6
chr11-046382790-GCCCCCC-GGGGGGGGGGGGGCCCCCCC	chr11	46382790	GCCCCCC	GGGGGGGGGGGGGCCCCCCC	6639330	ExcessHet	0	none	8.9e-5	0	116	8.9e-5
chr11-046382790-GCCCCCC-GGGGGGGGGGGGGCCCCCCCC	chr11	46382790	GCCCCCC	GGGGGGGGGGGGGCCCCCCCC	6639330	ExcessHet	0	none	5.2999999999999994e-5	0	116	5.2999999999999994e-5
chr11-046382790-GCCCCCC-GGGGGGGGGGGGGCCCCCCCCC	chr11	46382790	GCCCCCC	GGGGGGGGGGGGGCCCCCCCCC	6639330	ExcessHet	0	none	9e-6	0	116	9e-6
chr11-046382790-GCCCCCC-GGGGGGGGGGGGGCCCCCCCCCCCC	chr11	46382790	GCCCCCC	GGGGGGGGGGGGGCCCCCCCCCCCC	6639330	ExcessHet	0	none	0	0	116	1e-6
chr11-046382790-GCCCCCC-GGGGGGGGGGGGGGCCCCCCC	chr11	46382790	GCCCCCC	GGGGGGGGGGGGGGCCCCCCC	6639330	ExcessHet	0	none	2.2000000000000003e-5	0	116	2.2000000000000003e-5
chr11-046382790-GCCCCCC-GGGGGGGGGGGGGGCCCCCCCCC	chr11	46382790	GCCCCCC	GGGGGGGGGGGGGGCCCCCCCCC	6639330	ExcessHet	0	none	2.2000000000000003e-5	0	116	2.2000000000000003e-5
chr11-046382790-GCCCCCC-GGGGGGGGGGGGGGCCCCCCCCCC	chr11	46382790	GCCCCCC	GGGGGGGGGGGGGGCCCCCCCCCC	6639330	ExcessHet	0	none	0	0	116	1e-6
chr11-046382790-GCCCCCC-GGGGGGGGGGGGGGCCCCCCCCCCC	chr11	46382790	GCCCCCC	GGGGGGGGGGGGGGCCCCCCCCCCC	6639330	ExcessHet	0	none	0	0	116	1e-6
chr11-046382790-GCCCCCC-GGGGGGGGGGGGGGGCCCCCCC	chr11	46382790	GCCCCCC	GGGGGGGGGGGGGGGCCCCCCC	6639330	ExcessHet	0	none	0	0	116	1e-6
chr11-046382790-GCCCCCC-GGGGGGGGGGGGGGGCCCCCCCC	chr11	46382790	GCCCCCC	GGGGGGGGGGGGGGGCCCCCCCC	6639330	ExcessHet	0	none	9e-6	0	116	9e-6
chr11-046382790-GCCCCCC-GGGGGGGGGGGGGGGGCCCCCCCC	chr11	46382790	GCCCCCC	GGGGGGGGGGGGGGGGCCCCCCCC	6639330	ExcessHet	0	none	0	0	116	1e-6
chr11-046382791-C-*	chr11	46382791	C	*	28712	VQSRTrancheINDEL95.00to96.00	0	none	0.46170699999999937	54	104	0.46170699999999937
chr11-046382791-C-CA	chr11	46382791	C	CA	28712	VQSRTrancheINDEL95.00to96.00	0	none	0	0	104	1e-6
chr11-046382791-C-CG	chr11	46382791	C	CG	28712	VQSRTrancheINDEL95.00to96.00	0	none	0	0	104	1e-6
chr11-046382791-C-G	chr11	46382791	C	G	28712	VQSRTrancheINDEL95.00to96.00	0.040012	nfe	0.002113	1	104	0.040012
chr11-046382792-C-*	chr11	46382792	C	*	2880	PASS	0	none	0.3501259999999995	29	64	0.3501259999999995
chr11-046382792-C-A	chr11	46382792	C	A	2880	PASS	1.587e-5	nfe	2.09e-4	0	64	2.09e-4
chr11-046382792-C-G	chr11	46382792	C	G	2880	PASS	3.3199e-4	nfe	3.6999999999999985e-5	0	64	3.3199e-4
chr11-046382793-C-*	chr11	46382793	C	*	51	PASS	0	none	0.170549	16	34	0.170549
chr11-046382793-C-A	chr11	46382793	C	A	51	PASS	2.1e-6	nfe	1.27e-4	0	34	1.27e-4
chr11-046382793-C-G	chr11	46382793	C	G	51	PASS	0	none	0	0	34	1e-6
chr11-046382794-C-*	chr11	46382794	C	*	170	PASS	0	none	0.04127100000000001	8	62	0.04127100000000001
chr11-046382794-C-T	chr11	46382794	C	T	170	PASS	6.1259e-4	sas	5.2999999999999994e-5	0	62	6.1259e-4
chr11-046382797-C-CA	chr11	46382797	C	CA	4007	VQSRTrancheINDEL99.00to99.50	0	none	0	0	128	1e-6
chr11-046382797-C-CG	chr11	46382797	C	CG	4007	VQSRTrancheINDEL99.00to99.50	2.255e-5	amr	0	1	128	2.255e-5
chr11-046382797-C-G	chr11	46382797	C	G	4007	VQSRTrancheINDEL99.00to99.50	4.5462e-4	nfe	1.0799999999999996e-4	0	128	4.5462e-4
chr11-046382820-A-C	chr11	46382820	A	C	2573	VQSRTrancheSNP99.80to99.90	3.983e-5	nfe	7.099999999999998e-5	1	122	7.099999999999998e-5
chr11-046383931-G-A	chr11	46383931	G	A	43461	PASS	0.012853	nfe	0.005602	0	2	0.012853
chr11-046385165-G-A	chr11	46385165	G	A	15281	PASS	4.4088e-4	sas	2.09e-4	1	134	4.4088e-4
chr11-046385217-G-A	chr11	46385217	G	A	9170660	PASS	0.18372	mid	0.15626700000000002	27	134	0.18372
chr11-046385977-G-A	chr11	46385977	G	A	7690	PASS	1.543e-5	nfe	2.2000000000000003e-5	1	134	2.2000000000000003e-5
chr11-046396874-T-A	chr11	46396874	T	A	2949	PASS	0	none	0.00154099999999999	0	0	0.00154099999999999
chr11-046396959-A-G	chr11	46396959	A	G	1358	PASS	0	none	5.850000000000005e-4	0	0	5.850000000000005e-4
chr11-046397321-C-T	chr11	46397321	C	T	279408	PASS	0.23941	afr	0.017777	1	134	0.23941
chr11-046397861-G-A	chr11	46397861	G	A	999574	PASS	0.23703	afr	0.018516	1	134	0.23703
chr11-046398008-G-A	chr11	46398008	G	A	1009	PASS	0	none	0	1	134	1e-6
chr11-046408531-C-A	chr11	46408531	C	A	213116	PASS	0.021038	nfe	0.01267499999999999	1	134	0.021038
chr11-046410153-G-C	chr11	46410153	G	C	924006	PASS	0.091535	nfe	0.06426600000000002	11	134	0.091535
chr11-046410281-C-G	chr11	46410281	C	G	1272	PASS	1.32e-6	nfe	0	1	134	1.32e-6
chr11-046410414-G-A	chr11	46410414	G	A	86688	PASS	0.0055558	nfe	0.003347	1	134	0.0055558
chr11-046418182-CT-*	chr11	46418182	CT	*	2890.97	PASS	0	none	0	0	96	1e-6
chr11-046418182-CT-C	chr11	46418182	CT	C	2890.97	PASS	1.2609e-4	nfe	1.27e-4	0	96	1.27e-4
chr11-046418182-CT-CTT	chr11	46418182	CT	CTT	2890.97	PASS	0	none	0.00151999999999999	0	96	0.00151999999999999
chr11-046418182-CT-CTTT	chr11	46418182	CT	CTTT	2890.97	PASS	0	none	9e-6	0	96	9e-6
chr11-046428589-C-*	chr11	46428589	C	*	9025076.97	ExcessHet	0	none	9.87999999999999e-4	0	126	9.87999999999999e-4
chr11-046428589-C-CT	chr11	46428589	C	CT	9025076.97	ExcessHet	0.4956	eas	0.4601709999999994	63	126	0.4956
chr11-046428589-C-CTT	chr11	46428589	C	CTT	9025076.97	ExcessHet	0.073605	amr	0.05235500000000002	8	126	0.073605
chr11-046428589-C-CTTT	chr11	46428589	C	CTTT	9025076.97	ExcessHet	4.5358e-4	amr	2.7300000000000035e-4	0	126	4.5358e-4
chr11-046428589-C-CTTTT	chr11	46428589	C	CTTTT	9025076.97	ExcessHet	1.66e-5	nfe	0	0	126	1.66e-5
chr11-046428591-TC-*	chr11	46428591	TC	*	123746.97	ExcessHet	0	none	4.730000000000005e-4	0	118	4.730000000000005e-4
chr11-046428591-TC-T	chr11	46428591	TC	T	123746.97	ExcessHet	0.03022	afr	0.06348000000000001	9	118	0.06348000000000001
chr11-046428592-C-*	chr11	46428592	C	*	40144199	PASS	0	none	0.06399500000000002	11	130	0.06399500000000002
chr11-046428592-C-CT	chr11	46428592	C	CT	40144199	PASS	4.6926e-4	eas	3.6999999999999985e-5	0	130	4.6926e-4
chr11-046428592-C-CTT	chr11	46428592	C	CTT	40144199	PASS	1.214e-5	sas	2.2000000000000003e-5	0	130	2.2000000000000003e-5
chr11-046428592-C-CTTT	chr11	46428592	C	CTTT	40144199	PASS	1.9876e-4	afr	2.2000000000000003e-5	0	130	1.9876e-4
chr11-046428592-C-CTTTT	chr11	46428592	C	CTTTT	40144199	PASS	9.0769e-4	nfe	4.950000000000003e-4	0	130	9.0769e-4
chr11-046428592-C-T	chr11	46428592	C	T	40144199	PASS	0.97784	eas	0.917976	119	130	0.97784
chr11-046428851-C-G	chr11	46428851	C	G	1879019	PASS	0.044275	nfe	0.027195	8	134	0.044275
chr11-046429168-C-T	chr11	46429168	C	T	16107	PASS	9.615e-5	nfe	1.6699999999999994e-4	1	134	1.6699999999999994e-4
chr11-046429271-GGT-AGT	chr11	46429271	GGT	AGT	3229719	PASS	0	none	0.153898	27	134	0.153898
chr11-046429271-GGT-G	chr11	46429271	GGT	G	3229719	PASS	0	none	0	0	134	1e-6
chr11-046434794-C-T	chr11	46434794	C	T	2166607	PASS	0.18285	mid	0.153655	27	134	0.18285
chr11-046434797-T-C	chr11	46434797	T	C	68817	PASS	0.0089147	nfe	0.004903	1	134	0.0089147
chr11-046434894-G-A	chr11	46434894	G	A	398916	PASS	0.02413	nfe	0.01645900000000001	6	134	0.02413
chr11-046494036-G-A	chr11	46494036	G	A	76268	PASS	0.010846	mid	0.00439	1	134	0.010846
chr11-046494352-A-G	chr11	46494352	A	G	1766026	PASS	0.50409	afr	0.197099	27	132	0.50409
chr11-046508407-C-CTAATGTGGGGATA	chr11	46508407	C	CTAATGTGGGGATA	2253.97	PASS	5.216e-5	nfe	9e-6	1	134	5.216e-5
chr11-046512902-C-G	chr11	46512902	C	G	150044	PASS	0.017436	nfe	0.015799	3	130	0.017436
chr11-046542232-C-T	chr11	46542232	C	T	1969	PASS	0	none	0	1	134	1e-6
chr11-046542503-C-T	chr11	46542503	C	T	199978	PASS	0.0026135	sas	0.00154599999999999	1	134	0.0026135
chr11-046542585-C-T	chr11	46542585	C	T	6281	PASS	5.75e-6	nfe	9e-6	1	134	9e-6
chr11-046543857-G-A	chr11	46543857	G	A	193405	PASS	0.024468	nfe	0.01375099999999999	5	134	0.024468
chr11-046543945-G-C	chr11	46543945	G	C	435501	PASS	0.028694	nfe	0.022109	7	134	0.028694
chr11-046545461-CAAA-*	chr11	46545461	CAAA	*	172861.97	ExcessHet	0	none	0	0	94	1e-6
chr11-046545461-CAAA-C	chr11	46545461	CAAA	C	172861.97	ExcessHet	0	none	9e-6	0	94	9e-6
chr11-046545461-CAAA-CA	chr11	46545461	CAAA	CA	172861.97	ExcessHet	0	none	0.00122799999999999	0	94	0.00122799999999999
chr11-046545461-CAAA-CAA	chr11	46545461	CAAA	CAA	172861.97	ExcessHet	0	none	0.08100200000000002	4	94	0.08100200000000002
chr11-046545461-CAAA-CAAAA	chr11	46545461	CAAA	CAAAA	172861.97	ExcessHet	0	none	0.07066900000000001	13	94	0.07066900000000001
chr11-046545461-CAAA-CAAAAA	chr11	46545461	CAAA	CAAAAA	172861.97	ExcessHet	0	none	7.260000000000005e-4	0	94	7.260000000000005e-4
chr11-046545591-G-C	chr11	46545591	G	C	95934	PASS	0.0087879	mid	0.003804	1	134	0.0087879
chr11-046545925-C-A	chr11	46545925	C	A	2474237	PASS	0	none	0	0	134	1e-6
chr11-046545925-C-T	chr11	46545925	C	T	2474237	PASS	0.34843	afr	0.175578	28	134	0.34843
chr11-046545993-C-A	chr11	46545993	C	A	186	PASS	7.379e-5	eas	2.5100000000000014e-4	0	80	2.5100000000000014e-4
chr11-046545993-C-T	chr11	46545993	C	T	186	PASS	0	none	0	0	80	1e-6
chr11-046546020-A-C	chr11	46546020	A	C	365	PASS	7.346e-5	eas	6.790000000000002e-4	0	74	6.790000000000002e-4
chr11-046546020-A-T	chr11	46546020	A	T	365	PASS	0	none	0	0	74	1e-6
chr11-046546029-ATTTC-*	chr11	46546029	ATTTC	*	2157	VQSRTrancheINDEL99.50to99.90	0	none	9e-6	0	42	9e-6
chr11-046546029-ATTTC-A	chr11	46546029	ATTTC	A	2157	VQSRTrancheINDEL99.50to99.90	0	none	9e-6	0	42	9e-6
chr11-046546029-ATTTC-ATTTTC	chr11	46546029	ATTTC	ATTTTC	2157	VQSRTrancheINDEL99.50to99.90	0	none	8.9e-5	0	42	8.9e-5
chr11-046546029-ATTTC-ATTTTTC	chr11	46546029	ATTTC	ATTTTTC	2157	VQSRTrancheINDEL99.50to99.90	0	none	0	0	42	1e-6
chr11-046546029-ATTTC-ATTTTTTC	chr11	46546029	ATTTC	ATTTTTTC	2157	VQSRTrancheINDEL99.50to99.90	0	none	0	0	42	1e-6
chr11-046546029-ATTTC-CTTTC	chr11	46546029	ATTTC	CTTTC	2157	VQSRTrancheINDEL99.50to99.90	0	none	2.2000000000000003e-5	0	42	2.2000000000000003e-5
chr11-046546029-ATTTC-TTTTC	chr11	46546029	ATTTC	TTTTC	2157	VQSRTrancheINDEL99.50to99.90	0	none	0.00144499999999999	1	42	0.00144499999999999
chr11-046546033-CTTTTTTTTTT-*	chr11	46546033	CTTTTTTTTTT	*	510463	PASS	0	none	1.87e-4	0	8	1.87e-4
chr11-046546033-CTTTTTTTTTT-ATTTTTTTTTT	chr11	46546033	CTTTTTTTTTT	ATTTTTTTTTT	510463	PASS	0	none	5.850000000000005e-4	0	8	5.850000000000005e-4
chr11-046546033-CTTTTTTTTTT-C	chr11	46546033	CTTTTTTTTTT	C	510463	PASS	3.661e-5	nfe	9e-6	0	8	3.661e-5
chr11-046546033-CTTTTTTTTTT-CATTTTTTTTTT	chr11	46546033	CTTTTTTTTTT	CATTTTTTTTTT	510463	PASS	0	none	0	0	8	1e-6
chr11-046546033-CTTTTTTTTTT-CTT	chr11	46546033	CTTTTTTTTTT	CTT	510463	PASS	0	none	0	0	8	1e-6
chr11-046546033-CTTTTTTTTTT-CTTT	chr11	46546033	CTTTTTTTTTT	CTTT	510463	PASS	0	none	2.2899999999999996e-4	0	8	2.2899999999999996e-4
chr11-046546033-CTTTTTTTTTT-CTTTT	chr11	46546033	CTTTTTTTTTT	CTTTT	510463	PASS	0	none	0.00127299999999999	0	8	0.00127299999999999
chr11-046546033-CTTTTTTTTTT-CTTTTT	chr11	46546033	CTTTTTTTTTT	CTTTTT	510463	PASS	0	none	0.002731	0	8	0.002731
chr11-046546033-CTTTTTTTTTT-CTTTTTT	chr11	46546033	CTTTTTTTTTT	CTTTTTT	510463	PASS	0	none	0.006889	1	8	0.006889
chr11-046546033-CTTTTTTTTTT-CTTTTTTT	chr11	46546033	CTTTTTTTTTT	CTTTTTTT	510463	PASS	0	none	0.01832100000000001	0	8	0.01832100000000001
chr11-046546033-CTTTTTTTTTT-CTTTTTTTT	chr11	46546033	CTTTTTTTTTT	CTTTTTTTT	510463	PASS	0	none	0.05216100000000002	0	8	0.05216100000000002
chr11-046546033-CTTTTTTTTTT-CTTTTTTTTT	chr11	46546033	CTTTTTTTTTT	CTTTTTTTTT	510463	PASS	0	none	0.12071400000000002	1	8	0.12071400000000002
chr11-046546033-CTTTTTTTTTT-CTTTTTTTTTTT	chr11	46546033	CTTTTTTTTTT	CTTTTTTTTTTT	510463	PASS	0	none	0.06890200000000002	0	8	0.06890200000000002
chr11-046546033-CTTTTTTTTTT-CTTTTTTTTTTTT	chr11	46546033	CTTTTTTTTTT	CTTTTTTTTTTTT	510463	PASS	0	none	0.01038899999999999	0	8	0.01038899999999999
chr11-046546033-CTTTTTTTTTT-CTTTTTTTTTTTTT	chr11	46546033	CTTTTTTTTTT	CTTTTTTTTTTTTT	510463	PASS	0	none	0.002009	0	8	0.002009
chr11-046546033-CTTTTTTTTTT-CTTTTTTTTTTTTTT	chr11	46546033	CTTTTTTTTTT	CTTTTTTTTTTTTTT	510463	PASS	0	none	0.003083	0	8	0.003083
chr11-046546033-CTTTTTTTTTT-CTTTTTTTTTTTTTTT	chr11	46546033	CTTTTTTTTTT	CTTTTTTTTTTTTTTT	510463	PASS	0	none	4.260000000000005e-4	0	8	4.260000000000005e-4
chr11-046546033-CTTTTTTTTTT-CTTTTTTTTTTTTTTTT	chr11	46546033	CTTTTTTTTTT	CTTTTTTTTTTTTTTTT	510463	PASS	0	none	6.999999999999998e-5	0	8	6.999999999999998e-5
chr11-046546033-CTTTTTTTTTT-CTTTTTTTTTTTTTTTTTT	chr11	46546033	CTTTTTTTTTT	CTTTTTTTTTTTTTTTTTT	510463	PASS	0	none	0	0	8	1e-6
chr11-046546033-CTTTTTTTTTT-TTTTTTTTTTT	chr11	46546033	CTTTTTTTTTT	TTTTTTTTTTT	510463	PASS	0	none	0.002381	0	8	0.002381
chr11-046546034-T-*	chr11	46546034	T	*	116	PASS	0	none	0.19663000000000003	2	4	0.19663000000000003
chr11-046546034-T-A	chr11	46546034	T	A	116	PASS	8.1849e-4	nfe	1.6699999999999994e-4	0	4	8.1849e-4
chr11-046546034-T-C	chr11	46546034	T	C	116	PASS	0	none	2.2000000000000003e-5	0	4	2.2000000000000003e-5
chr11-046546035-T-*	chr11	46546035	T	*	33	PASS	0	none	0.086066	1	14	0.086066
chr11-046546035-T-A	chr11	46546035	T	A	33	PASS	3.314e-5	nfe	9e-6	0	14	3.314e-5
chr11-046546035-T-TTC	chr11	46546035	T	TTC	33	PASS	0	none	9e-6	0	14	9e-6
chr11-046546036-T-*	chr11	46546036	T	*	572.97	VQSRTrancheINDEL95.00to96.00	0	none	0.03254200000000001	1	24	0.03254200000000001
chr11-046546036-T-TC	chr11	46546036	T	TC	572.97	VQSRTrancheINDEL95.00to96.00	2.2376e-4	nfe	1.6699999999999994e-4	0	24	2.2376e-4
chr11-046546037-T-*	chr11	46546037	T	*	556	PASS	0	none	0.01251099999999999	1	38	0.01251099999999999
chr11-046546037-T-A	chr11	46546037	T	A	556	PASS	0	none	9e-6	0	38	9e-6
chr11-046546037-T-C	chr11	46546037	T	C	556	PASS	5.241e-5	nfe	1.87e-4	0	38	1.87e-4
chr11-046546038-T-*	chr11	46546038	T	*	139	PASS	0	none	0.004815	0	50	0.004815
chr11-046546038-T-C	chr11	46546038	T	C	139	PASS	0	none	9e-6	0	50	9e-6
chr11-046547058-CAAA-AAAA	chr11	46547058	CAAA	AAAA	504322	ExcessHet	0	none	0	0	88	1e-6
chr11-046547058-CAAA-C	chr11	46547058	CAAA	C	504322	ExcessHet	0	none	9e-6	0	88	9e-6
chr11-046547058-CAAA-CA	chr11	46547058	CAAA	CA	504322	ExcessHet	0	none	0.002662	0	88	0.002662
chr11-046547058-CAAA-CAA	chr11	46547058	CAAA	CAA	504322	ExcessHet	0	none	0.13002700000000003	11	88	0.13002700000000003
chr11-046547058-CAAA-CAAAA	chr11	46547058	CAAA	CAAAA	504322	ExcessHet	0	none	0.184454	25	88	0.184454
chr11-046547058-CAAA-CAAAAA	chr11	46547058	CAAA	CAAAAA	504322	ExcessHet	0	none	0.005024	0	88	0.005024
chr11-046547058-CAAA-CAAAAAA	chr11	46547058	CAAA	CAAAAAA	504322	ExcessHet	0	none	1.47e-4	0	88	1.47e-4
chr11-046547058-CAAA-CATTAAAAAAAA	chr11	46547058	CAAA	CATTAAAAAAAA	504322	ExcessHet	0	none	0	0	88	1e-6
chr11-046547071-T-*	chr11	46547071	T	*	1116	PASS	0	none	9e-6	0	126	9e-6
chr11-046547071-T-A	chr11	46547071	T	A	1116	PASS	1.2539e-4	eas	0.00134999999999999	0	126	0.00134999999999999
chr11-046547884-CAAAAA-*	chr11	46547884	CAAAAA	*	3123934	ExcessHet	0	none	5.2999999999999994e-5	0	134	5.2999999999999994e-5
chr11-046547884-CAAAAA-AAAAAA	chr11	46547884	CAAAAA	AAAAAA	3123934	ExcessHet	0	none	0.01393499999999999	0	134	0.01393499999999999
chr11-046547884-CAAAAA-C	chr11	46547884	CAAAAA	C	3123934	ExcessHet	5.843e-5	amr	2.2000000000000003e-5	0	134	5.843e-5
chr11-046547884-CAAAAA-CA	chr11	46547884	CAAAAA	CA	3123934	ExcessHet	0	none	0.00101199999999999	0	134	0.00101199999999999
chr11-046547884-CAAAAA-CAA	chr11	46547884	CAAAAA	CAA	3123934	ExcessHet	0	none	0.01128699999999999	0	134	0.01128699999999999
chr11-046547884-CAAAAA-CAAA	chr11	46547884	CAAAAA	CAAA	3123934	ExcessHet	0	none	0.08441500000000002	8	134	0.08441500000000002
chr11-046547884-CAAAAA-CAAAA	chr11	46547884	CAAAAA	CAAAA	3123934	ExcessHet	0	none	0.32784499999999955	56	134	0.32784499999999955
chr11-046547884-CAAAAA-CAAAAAA	chr11	46547884	CAAAAA	CAAAAAA	3123934	ExcessHet	0	none	0.04846700000000002	3	134	0.04846700000000002
chr11-046547884-CAAAAA-CAAAAAAA	chr11	46547884	CAAAAA	CAAAAAAA	3123934	ExcessHet	0	none	7.980000000000003e-4	0	134	7.980000000000003e-4
chr11-046547884-CAAAAA-CAAAAAAAA	chr11	46547884	CAAAAA	CAAAAAAAA	3123934	ExcessHet	0	none	0	0	134	1e-6
chr11-046547884-CAAAAA-CAAAAAAAAAAAA	chr11	46547884	CAAAAA	CAAAAAAAAAAAA	3123934	ExcessHet	0	none	0	0	134	1e-6
chr11-046547884-CAAAAA-CAAAAAAAAAAAAAAA	chr11	46547884	CAAAAA	CAAAAAAAAAAAAAAA	3123934	ExcessHet	0	none	0	0	134	1e-6
chr11-046548972-G-A	chr11	46548972	G	A	3647	PASS	0.0055522	nfe	0.002058	0	0	0.0055522
chr11-046594004-A-C	chr11	46594004	A	C	98019	PASS	0.014154	nfe	0.003245	2	134	0.014154
chr11-046594132-T-C	chr11	46594132	T	C	82669	PASS	0.018665	mid	0.004774	2	132	0.018665
chr11-046602839-ATTTTTT-A	chr11	46602839	ATTTTTT	A	39922	PASS	0	none	0	0	0	1e-6
chr11-046602839-ATTTTTT-AT	chr11	46602839	ATTTTTT	AT	39922	PASS	0	none	2.2899999999999996e-4	0	0	2.2899999999999996e-4
chr11-046602839-ATTTTTT-ATT	chr11	46602839	ATTTTTT	ATT	39922	PASS	0	none	2.500000000000001e-4	0	0	2.500000000000001e-4
chr11-046602839-ATTTTTT-ATTT	chr11	46602839	ATTTTTT	ATTT	39922	PASS	0	none	0.00110399999999999	0	0	0.00110399999999999
chr11-046602839-ATTTTTT-ATTTT	chr11	46602839	ATTTTTT	ATTTT	39922	PASS	0	none	0.002731	0	0	0.002731
chr11-046602839-ATTTTTT-ATTTTT	chr11	46602839	ATTTTTT	ATTTTT	39922	PASS	0	none	0.005371	0	0	0.005371
chr11-046602839-ATTTTTT-ATTTTTTT	chr11	46602839	ATTTTTT	ATTTTTTT	39922	PASS	0	none	0.006218	0	0	0.006218
chr11-046602839-ATTTTTT-ATTTTTTTT	chr11	46602839	ATTTTTT	ATTTTTTTT	39922	PASS	0	none	0.006012	0	0	0.006012
chr11-046602839-ATTTTTT-ATTTTTTTTT	chr11	46602839	ATTTTTT	ATTTTTTTTT	39922	PASS	0	none	0.002182	0	0	0.002182
chr11-046602839-ATTTTTT-ATTTTTTTTTT	chr11	46602839	ATTTTTT	ATTTTTTTTTT	39922	PASS	0	none	0.00107999999999999	0	0	0.00107999999999999
chr11-046602839-ATTTTTT-ATTTTTTTTTTT	chr11	46602839	ATTTTTT	ATTTTTTTTTTT	39922	PASS	0	none	1.87e-4	0	0	1.87e-4
chr11-046602839-ATTTTTT-ATTTTTTTTTTTT	chr11	46602839	ATTTTTT	ATTTTTTTTTTTT	39922	PASS	0	none	2.2000000000000003e-5	0	0	2.2000000000000003e-5
chr11-046602839-ATTTTTT-ATTTTTTTTTTTTT	chr11	46602839	ATTTTTT	ATTTTTTTTTTTTT	39922	PASS	0	none	9e-6	0	0	9e-6
chr11-046602839-ATTTTTT-TTTTTTT	chr11	46602839	ATTTTTT	TTTTTTT	39922	PASS	0	none	1.0699999999999996e-4	0	0	1.0699999999999996e-4
chr11-046616113-G-A	chr11	46616113	G	A	7211	PASS	1.0018e-4	nfe	5.2999999999999994e-5	1	134	1.0018e-4
chr11-046617528-T-G	chr11	46617528	T	G	901	PASS	4.923e-5	eas	0.002259	0	42	0.002259
chr11-046617529-A-C	chr11	46617529	A	C	1948	PASS	0	none	5.39e-4	0	12	5.39e-4
chr11-046617529-A-G	chr11	46617529	A	G	1948	PASS	8.016e-5	nfe	0.00100899999999999	0	12	0.00100899999999999
chr11-046617529-A-T	chr11	46617529	A	T	1948	PASS	4.1124e-4	nfe	0.002456	0	12	0.002456
chr11-046617540-ACCCC-A	chr11	46617540	ACCCC	A	21884	PASS	0	none	9e-6	0	6	9e-6
chr11-046617540-ACCCC-AC	chr11	46617540	ACCCC	AC	21884	PASS	0	none	2.2000000000000003e-5	0	6	2.2000000000000003e-5
chr11-046617540-ACCCC-ACC	chr11	46617540	ACCCC	ACC	21884	PASS	0	none	0.003259	0	6	0.003259
chr11-046617540-ACCCC-ACCC	chr11	46617540	ACCCC	ACCC	21884	PASS	0	none	0.01142999999999998	0	6	0.01142999999999998
chr11-046617540-ACCCC-ACCCCC	chr11	46617540	ACCCC	ACCCCC	21884	PASS	0	none	2.08e-4	0	6	2.08e-4
chr11-046617540-ACCCC-ACCCCCC	chr11	46617540	ACCCC	ACCCCCC	21884	PASS	0	none	2.2000000000000003e-5	0	6	2.2000000000000003e-5
chr11-046617540-ACCCC-ACCCCCCC	chr11	46617540	ACCCC	ACCCCCCC	21884	PASS	0	none	0	0	6	1e-6
chr11-046617540-ACCCC-CCCCC	chr11	46617540	ACCCC	CCCCC	21884	PASS	0	none	2.500000000000001e-4	0	6	2.500000000000001e-4
chr11-046617540-ACCCC-GCCCC	chr11	46617540	ACCCC	GCCCC	21884	PASS	0	none	0	0	6	1e-6
chr11-046617540-ACCCC-TCCCC	chr11	46617540	ACCCC	TCCCC	21884	PASS	0	none	0	0	6	1e-6
chr11-046617547-C-A	chr11	46617547	C	A	165352	VQSRTrancheINDEL95.00to96.00	1.157e-5	nfe	6.999999999999998e-5	0	50	6.999999999999998e-5
chr11-046617547-C-CA	chr11	46617547	C	CA	165352	VQSRTrancheINDEL95.00to96.00	1.157e-5	nfe	2.9400000000000004e-4	0	50	2.9400000000000004e-4
chr11-046617547-C-CG	chr11	46617547	C	CG	165352	VQSRTrancheINDEL95.00to96.00	0.045855	afr	0.03206100000000002	4	50	0.045855
chr11-046617547-C-G	chr11	46617547	C	G	165352	VQSRTrancheINDEL95.00to96.00	3.9751e-4	amr	3.3700000000000044e-4	0	50	3.9751e-4
chr11-046617547-C-T	chr11	46617547	C	T	165352	VQSRTrancheINDEL95.00to96.00	5.7843e-4	nfe	5.4e-4	0	50	5.7843e-4
chr11-046618032-G-A	chr11	46618032	G	A	902013	PASS	0.34777	afr	0.07251000000000002	28	132	0.34777
chr11-046618253-C-T	chr11	46618253	C	T	5044	PASS	0.0066848	nfe	0.00110499999999999	1	20	0.0066848
chr11-046644265-CTTT-C	chr11	46644265	CTTT	C	669604	ExcessHet	4.3e-7	nfe	0	0	106	1e-6
chr11-046644265-CTTT-CT	chr11	46644265	CTTT	CT	669604	ExcessHet	0	none	0.003243	0	106	0.003243
chr11-046644265-CTTT-CTT	chr11	46644265	CTTT	CTT	669604	ExcessHet	0	none	0.153781	18	106	0.153781
chr11-046644265-CTTT-CTTTT	chr11	46644265	CTTT	CTTTT	669604	ExcessHet	0	none	0.16564700000000002	22	106	0.16564700000000002
chr11-046644265-CTTT-CTTTTT	chr11	46644265	CTTT	CTTTTT	669604	ExcessHet	0	none	0.003928	0	106	0.003928
chr11-046644265-CTTT-CTTTTTT	chr11	46644265	CTTT	CTTTTTT	669604	ExcessHet	0	none	8.9e-5	0	106	8.9e-5
chr11-046644265-CTTT-CTTTTTTT	chr11	46644265	CTTT	CTTTTTTT	669604	ExcessHet	0	none	9e-6	0	106	9e-6
chr11-046644265-CTTT-GTTT	chr11	46644265	CTTT	GTTT	669604	ExcessHet	0	none	0	0	106	1e-6
chr11-046644265-CTTT-TTTT	chr11	46644265	CTTT	TTTT	669604	ExcessHet	0	none	3.6999999999999985e-5	0	106	3.6999999999999985e-5
chr11-046645255-A-T	chr11	46645255	A	T	221360	PASS	0.031459	nfe	0.017672	4	134	0.031459
chr11-046645322-GTTT-ATTT	chr11	46645322	GTTT	ATTT	426209	ExcessHet	0	none	0	0	104	1e-6
chr11-046645322-GTTT-G	chr11	46645322	GTTT	G	426209	ExcessHet	0	none	9e-6	0	104	9e-6
chr11-046645322-GTTT-GT	chr11	46645322	GTTT	GT	426209	ExcessHet	0	none	3.6999999999999985e-5	0	104	3.6999999999999985e-5
chr11-046645322-GTTT-GTT	chr11	46645322	GTTT	GTT	426209	ExcessHet	0	none	0.00122799999999999	0	104	0.00122799999999999
chr11-046645322-GTTT-GTTTT	chr11	46645322	GTTT	GTTTT	426209	ExcessHet	0	none	0.20503	23	104	0.20503
chr11-046645322-GTTT-GTTTTT	chr11	46645322	GTTT	GTTTTT	426209	ExcessHet	0	none	0.00156899999999999	0	104	0.00156899999999999
chr11-046645322-GTTT-GTTTTTT	chr11	46645322	GTTT	GTTTTTT	426209	ExcessHet	0	none	5.2999999999999994e-5	0	104	5.2999999999999994e-5
chr11-046645322-GTTT-GTTTTTTTT	chr11	46645322	GTTT	GTTTTTTTT	426209	ExcessHet	0	none	0	0	104	1e-6
chr11-046645322-GTTT-GTTTTTTTTTT	chr11	46645322	GTTT	GTTTTTTTTTT	426209	ExcessHet	0	none	0	0	104	1e-6
chr11-046645322-GTTT-TTTT	chr11	46645322	GTTT	TTTT	426209	ExcessHet	0	none	0	0	104	1e-6
chr11-046645565-G-A	chr11	46645565	G	A	50021	PASS	0.006546	nfe	0.004263	3	134	0.006546
chr11-046648777-TAAAAAAAAAAAA-*	chr11	46648777	TAAAAAAAAAAAA	*	159612	PASS	0	none	2.2000000000000003e-5	0	0	2.2000000000000003e-5
chr11-046648777-TAAAAAAAAAAAA-AAAAAAAAAAAAA	chr11	46648777	TAAAAAAAAAAAA	AAAAAAAAAAAAA	159612	PASS	0	none	9.839999999999994e-4	0	0	9.839999999999994e-4
chr11-046648777-TAAAAAAAAAAAA-T	chr11	46648777	TAAAAAAAAAAAA	T	159612	PASS	0	none	9e-6	0	0	9e-6
chr11-046648777-TAAAAAAAAAAAA-TAA	chr11	46648777	TAAAAAAAAAAAA	TAA	159612	PASS	0	none	9e-6	0	0	9e-6
chr11-046648777-TAAAAAAAAAAAA-TAAAA	chr11	46648777	TAAAAAAAAAAAA	TAAAA	159612	PASS	0	none	2.2000000000000003e-5	0	0	2.2000000000000003e-5
chr11-046648777-TAAAAAAAAAAAA-TAAAAAAA	chr11	46648777	TAAAAAAAAAAAA	TAAAAAAA	159612	PASS	0	none	5.2999999999999994e-5	0	0	5.2999999999999994e-5
chr11-046648777-TAAAAAAAAAAAA-TAAAAAAAA	chr11	46648777	TAAAAAAAAAAAA	TAAAAAAAA	159612	PASS	0	none	5.850000000000005e-4	0	0	5.850000000000005e-4
chr11-046648777-TAAAAAAAAAAAA-TAAAAAAAAA	chr11	46648777	TAAAAAAAAAAAA	TAAAAAAAAA	159612	PASS	0	none	0.005576	0	0	0.005576
chr11-046648777-TAAAAAAAAAAAA-TAAAAAAAAAA	chr11	46648777	TAAAAAAAAAAAA	TAAAAAAAAAA	159612	PASS	0	none	0.02358400000000002	0	0	0.02358400000000002
chr11-046648777-TAAAAAAAAAAAA-TAAAAAAAAAAA	chr11	46648777	TAAAAAAAAAAAA	TAAAAAAAAAAA	159612	PASS	0	none	0.05910100000000002	0	0	0.05910100000000002
chr11-046648777-TAAAAAAAAAAAA-TAAAAAAAAAAAAA	chr11	46648777	TAAAAAAAAAAAA	TAAAAAAAAAAAAA	159612	PASS	0	none	0.02142200000000001	0	0	0.02142200000000001
chr11-046648777-TAAAAAAAAAAAA-TAAAAAAAAAAAAAA	chr11	46648777	TAAAAAAAAAAAA	TAAAAAAAAAAAAAA	159612	PASS	0	none	0.002932	0	0	0.002932
chr11-046648777-TAAAAAAAAAAAA-TAAAAAAAAAAAAAAA	chr11	46648777	TAAAAAAAAAAAA	TAAAAAAAAAAAAAAA	159612	PASS	0	none	6.080000000000004e-4	0	0	6.080000000000004e-4
chr11-046648777-TAAAAAAAAAAAA-TAAAAAAAAAAAAAAAA	chr11	46648777	TAAAAAAAAAAAA	TAAAAAAAAAAAAAAAA	159612	PASS	0	none	1.27e-4	0	0	1.27e-4
chr11-046648777-TAAAAAAAAAAAA-TAAAAAAAAAAAAAAAAA	chr11	46648777	TAAAAAAAAAAAA	TAAAAAAAAAAAAAAAAA	159612	PASS	0	none	9e-6	0	0	9e-6
chr11-046648777-TAAAAAAAAAAAA-TAAAAAAAAAAAAAAAAAA	chr11	46648777	TAAAAAAAAAAAA	TAAAAAAAAAAAAAAAAAA	159612	PASS	0	none	0	0	0	1e-6
chr11-046648777-TAAAAAAAAAAAA-TAAAAAAAAAAAAAAAAAAA	chr11	46648777	TAAAAAAAAAAAA	TAAAAAAAAAAAAAAAAAAA	159612	PASS	0	none	0	0	0	1e-6
chr11-046648777-TAAAAAAAAAAAA-TAAAAAAAAAAAAAAAAAAAAA	chr11	46648777	TAAAAAAAAAAAA	TAAAAAAAAAAAAAAAAAAAAA	159612	PASS	0	none	0	0	0	1e-6
chr11-046648779-A-*	chr11	46648779	A	*	136	PASS	0	none	0.031702	0	2	0.031702
chr11-046648779-A-T	chr11	46648779	A	T	136	PASS	0	none	0	0	2	1e-6
chr11-046648799-AGAG-*	chr11	46648799	AGAG	*	591	PASS	0	none	5.850000000000005e-4	0	2	5.850000000000005e-4
chr11-046648799-AGAG-A	chr11	46648799	AGAG	A	591	PASS	0	none	0	0	2	1e-6
chr11-046648799-AGAG-AACGAG	chr11	46648799	AGAG	AACGAG	591	PASS	0	none	0	0	2	1e-6
chr11-046648799-AGAG-AAG	chr11	46648799	AGAG	AAG	591	PASS	0	none	6.999999999999998e-5	0	2	6.999999999999998e-5
chr11-046648799-AGAG-ATGAG	chr11	46648799	AGAG	ATGAG	591	PASS	0	none	0	0	2	1e-6
chr11-046648799-AGAG-GGAG	chr11	46648799	AGAG	GGAG	591	PASS	0	none	0	0	2	1e-6
chr11-046648799-AGAG-TGAG	chr11	46648799	AGAG	TGAG	591	PASS	0	none	1.87e-4	0	2	1.87e-4
chr11-046648824-G-T	chr11	46648824	G	T	161	PASS	5.843e-5	nfe	1.47e-4	0	14	1.47e-4
chr11-046648901-G-A	chr11	46648901	G	A	39690	PASS	0.020275	nfe	0.007679	1	78	0.020275
chr11-046648973-A-C	chr11	46648973	A	C	194	PASS	7.101e-5	nfe	0	1	130	7.101e-5
chr11-046649032-CTT-*	chr11	46649032	CTT	*	129358	ExcessHet	0	none	0	0	116	1e-6
chr11-046649032-CTT-ATT	chr11	46649032	CTT	ATT	129358	ExcessHet	0	none	0	0	116	1e-6
chr11-046649032-CTT-C	chr11	46649032	CTT	C	129358	ExcessHet	4.637e-5	nfe	6.570000000000002e-4	0	116	6.570000000000002e-4
chr11-046649032-CTT-CT	chr11	46649032	CTT	CT	129358	ExcessHet	0	none	0.053569	2	116	0.053569
chr11-046649032-CTT-CTTT	chr11	46649032	CTT	CTTT	129358	ExcessHet	0	none	0.031587	2	116	0.031587
chr11-046649032-CTT-CTTTT	chr11	46649032	CTT	CTTTT	129358	ExcessHet	0	none	2.09e-4	0	116	2.09e-4
chr11-046649032-CTT-CTTTTTTT	chr11	46649032	CTT	CTTTTTTT	129358	ExcessHet	0	none	0	0	116	1e-6
chr11-046649032-CTT-GTT	chr11	46649032	CTT	GTT	129358	ExcessHet	0	none	9e-6	0	116	9e-6
chr11-046656912-C-*	chr11	46656912	C	*	2752604	PASS	0	none	2.2000000000000003e-5	0	134	2.2000000000000003e-5
chr11-046656912-C-A	chr11	46656912	C	A	2752604	PASS	0	none	0	0	134	1e-6
chr11-046656912-C-CACACAT	chr11	46656912	C	CACACAT	2752604	PASS	0.21948	afr	0.15769400000000003	27	134	0.21948
chr11-046656928-TACACAC-*	chr11	46656928	TACACAC	*	1696147	ExcessHet	0	none	0	0	118	1e-6
chr11-046656928-TACACAC-CACACAC	chr11	46656928	TACACAC	CACACAC	1696147	ExcessHet	0	none	3.6999999999999985e-5	0	118	3.6999999999999985e-5
chr11-046656928-TACACAC-T	chr11	46656928	TACACAC	T	1696147	ExcessHet	0	none	9e-6	0	118	9e-6
chr11-046656928-TACACAC-TAC	chr11	46656928	TACACAC	TAC	1696147	ExcessHet	0	none	0.003396	0	118	0.003396
chr11-046656928-TACACAC-TACAC	chr11	46656928	TACACAC	TACAC	1696147	ExcessHet	0	none	0.3147689999999998	39	118	0.3147689999999998
chr11-046656928-TACACAC-TACACACAC	chr11	46656928	TACACAC	TACACACAC	1696147	ExcessHet	0	none	0.03924900000000001	5	118	0.03924900000000001
chr11-046656928-TACACAC-TACACACACAC	chr11	46656928	TACACAC	TACACACACAC	1696147	ExcessHet	0	none	8.9e-5	0	118	8.9e-5
chr11-046656930-C-*	chr11	46656930	C	*	78	PASS	0	none	0.318468	39	90	0.318468
chr11-046656930-C-T	chr11	46656930	C	T	78	PASS	0.0013755	sas	3.6999999999999985e-5	0	90	0.0013755
chr11-046656950-T-*	chr11	46656950	T	*	12810	PASS	0	none	1.0799999999999996e-4	0	128	1.0799999999999996e-4
chr11-046656950-T-C	chr11	46656950	T	C	12810	PASS	0.0011712	nfe	7.500000000000004e-4	1	128	0.0011712
chr11-046657198-A-G	chr11	46657198	A	G	3971	PASS	0.005022	amr	3.6999999999999985e-5	1	134	0.005022
chr11-046659290-G-A	chr11	46659290	G	A	376	PASS	7.0374e-4	amr	0	1	134	7.0374e-4
chr11-046663941-TTTTC-*	chr11	46663941	TTTTC	*	1040	VQSRTrancheINDEL99.50to99.90	0	none	7.099999999999998e-5	0	126	7.099999999999998e-5
chr11-046663941-TTTTC-CTTTC	chr11	46663941	TTTTC	CTTTC	1040	VQSRTrancheINDEL99.50to99.90	0	none	5.2999999999999994e-5	0	126	5.2999999999999994e-5
chr11-046663941-TTTTC-GTTTC	chr11	46663941	TTTTC	GTTTC	1040	VQSRTrancheINDEL99.50to99.90	0	none	7.980000000000003e-4	1	126	7.980000000000003e-4
chr11-046663941-TTTTC-T	chr11	46663941	TTTTC	T	1040	VQSRTrancheINDEL99.50to99.90	0	none	0	0	126	1e-6
chr11-046663941-TTTTC-TTTTGTTTC	chr11	46663941	TTTTC	TTTTGTTTC	1040	VQSRTrancheINDEL99.50to99.90	0	none	0	0	126	1e-6
chr11-046663945-CTTTTTTTTTT-*	chr11	46663945	CTTTTTTTTTT	*	1080945	ExcessHet	0	none	3.6999999999999985e-5	0	106	3.6999999999999985e-5
chr11-046663945-CTTTTTTTTTT-ATTTTTTTTTT	chr11	46663945	CTTTTTTTTTT	ATTTTTTTTTT	1080945	ExcessHet	0	none	9e-6	0	106	9e-6
chr11-046663945-CTTTTTTTTTT-C	chr11	46663945	CTTTTTTTTTT	C	1080945	ExcessHet	1.7013e-4	nfe	5.2999999999999994e-5	0	106	1.7013e-4
chr11-046663945-CTTTTTTTTTT-CT	chr11	46663945	CTTTTTTTTTT	CT	1080945	ExcessHet	0	none	3.6999999999999985e-5	0	106	3.6999999999999985e-5
chr11-046663945-CTTTTTTTTTT-CTT	chr11	46663945	CTTTTTTTTTT	CTT	1080945	ExcessHet	0	none	2.09e-4	0	106	2.09e-4
chr11-046663945-CTTTTTTTTTT-CTTT	chr11	46663945	CTTTTTTTTTT	CTTT	1080945	ExcessHet	0	none	1.0799999999999996e-4	0	106	1.0799999999999996e-4
chr11-046663945-CTTTTTTTTTT-CTTTT	chr11	46663945	CTTTTTTTTTT	CTTTT	1080945	ExcessHet	0	none	5.41e-4	0	106	5.41e-4
chr11-046663945-CTTTTTTTTTT-CTTTTT	chr11	46663945	CTTTTTTTTTT	CTTTTT	1080945	ExcessHet	0	none	0.00144699999999999	0	106	0.00144699999999999
chr11-046663945-CTTTTTTTTTT-CTTTTTT	chr11	46663945	CTTTTTTTTTT	CTTTTTT	1080945	ExcessHet	0	none	0.004873	1	106	0.004873
chr11-046663945-CTTTTTTTTTT-CTTTTTTT	chr11	46663945	CTTTTTTTTTT	CTTTTTTT	1080945	ExcessHet	0	none	0.01710500000000001	4	106	0.01710500000000001
chr11-046663945-CTTTTTTTTTT-CTTTTTTTT	chr11	46663945	CTTTTTTTTTT	CTTTTTTTT	1080945	ExcessHet	0	none	0.060848	10	106	0.060848
chr11-046663945-CTTTTTTTTTT-CTTTTTTTTT	chr11	46663945	CTTTTTTTTTT	CTTTTTTTTT	1080945	ExcessHet	0	none	0.180398	28	106	0.180398
chr11-046663945-CTTTTTTTTTT-CTTTTTTTTTTT	chr11	46663945	CTTTTTTTTTT	CTTTTTTTTTTT	1080945	ExcessHet	0	none	0.08161800000000001	10	106	0.08161800000000001
chr11-046663945-CTTTTTTTTTT-CTTTTTTTTTTTT	chr11	46663945	CTTTTTTTTTT	CTTTTTTTTTTTT	1080945	ExcessHet	0	none	0.009816	2	106	0.009816
chr11-046663945-CTTTTTTTTTT-CTTTTTTTTTTTTT	chr11	46663945	CTTTTTTTTTT	CTTTTTTTTTTTTT	1080945	ExcessHet	0	none	0.00113099999999999	0	106	0.00113099999999999
chr11-046663945-CTTTTTTTTTT-CTTTTTTTTTTTTTT	chr11	46663945	CTTTTTTTTTT	CTTTTTTTTTTTTTT	1080945	ExcessHet	0	none	6.100000000000004e-4	0	106	6.100000000000004e-4
chr11-046663945-CTTTTTTTTTT-CTTTTTTTTTTTTTTT	chr11	46663945	CTTTTTTTTTT	CTTTTTTTTTTTTTTT	1080945	ExcessHet	0	none	1.0799999999999996e-4	0	106	1.0799999999999996e-4
chr11-046663945-CTTTTTTTTTT-CTTTTTTTTTTTTTTTT	chr11	46663945	CTTTTTTTTTT	CTTTTTTTTTTTTTTTT	1080945	ExcessHet	0	none	0.002338	0	106	0.002338
chr11-046663945-CTTTTTTTTTT-CTTTTTTTTTTTTTTTTT	chr11	46663945	CTTTTTTTTTT	CTTTTTTTTTTTTTTTTT	1080945	ExcessHet	0	none	5.640000000000005e-4	0	106	5.640000000000005e-4
chr11-046663945-CTTTTTTTTTT-CTTTTTTTTTTTTTTTTTT	chr11	46663945	CTTTTTTTTTT	CTTTTTTTTTTTTTTTTTT	1080945	ExcessHet	0	none	6.560000000000002e-4	0	106	6.560000000000002e-4
chr11-046663945-CTTTTTTTTTT-CTTTTTTTTTTTTTTTTTTT	chr11	46663945	CTTTTTTTTTT	CTTTTTTTTTTTTTTTTTTT	1080945	ExcessHet	0	none	1.27e-4	0	106	1.27e-4
chr11-046663945-CTTTTTTTTTT-CTTTTTTTTTTTTTTTTTTTT	chr11	46663945	CTTTTTTTTTT	CTTTTTTTTTTTTTTTTTTTT	1080945	ExcessHet	0	none	1.6699999999999994e-4	0	106	1.6699999999999994e-4
chr11-046663945-CTTTTTTTTTT-CTTTTTTTTTTTTTTTTTTTTT	chr11	46663945	CTTTTTTTTTT	CTTTTTTTTTTTTTTTTTTTTT	1080945	ExcessHet	0	none	3.6000000000000035e-4	0	106	3.6000000000000035e-4
chr11-046663945-CTTTTTTTTTT-CTTTTTTTTTTTTTTTTTTTTTT	chr11	46663945	CTTTTTTTTTT	CTTTTTTTTTTTTTTTTTTTTTT	1080945	ExcessHet	0	none	1.47e-4	0	106	1.47e-4
chr11-046663945-CTTTTTTTTTT-CTTTTTTTTTTTTTTTTTTTTTTT	chr11	46663945	CTTTTTTTTTT	CTTTTTTTTTTTTTTTTTTTTTTT	1080945	ExcessHet	0	none	4.950000000000003e-4	0	106	4.950000000000003e-4
chr11-046663945-CTTTTTTTTTT-CTTTTTTTTTTTTTTTTTTTTTTTT	chr11	46663945	CTTTTTTTTTT	CTTTTTTTTTTTTTTTTTTTTTTTT	1080945	ExcessHet	0	none	1.27e-4	0	106	1.27e-4
chr11-046663945-CTTTTTTTTTT-CTTTTTTTTTTTTTTTTTTTTTTTTT	chr11	46663945	CTTTTTTTTTT	CTTTTTTTTTTTTTTTTTTTTTTTTT	1080945	ExcessHet	0	none	1.47e-4	0	106	1.47e-4
chr11-046663945-CTTTTTTTTTT-CTTTTTTTTTTTTTTTTTTTTTTTTTCTTTTTTTTTTT	chr11	46663945	CTTTTTTTTTT	CTTTTTTTTTTTTTTTTTTTTTTTTTCTTTTTTTTTTT	1080945	ExcessHet	0	none	0	0	106	1e-6
chr11-046663945-CTTTTTTTTTT-CTTTTTTTTTTTTTTTTTTTTTTTTTT	chr11	46663945	CTTTTTTTTTT	CTTTTTTTTTTTTTTTTTTTTTTTTTT	1080945	ExcessHet	0	none	5.2999999999999994e-5	0	106	5.2999999999999994e-5
chr11-046663945-CTTTTTTTTTT-CTTTTTTTTTTTTTTTTTTTTTTTTTTCTTTTTTTTTTT	chr11	46663945	CTTTTTTTTTT	CTTTTTTTTTTTTTTTTTTTTTTTTTTCTTTTTTTTTTT	1080945	ExcessHet	0	none	0	0	106	1e-6
chr11-046663945-CTTTTTTTTTT-CTTTTTTTTTTTTTTTTTTTTTTTTTTCTTTTTTTTTTTTTTTTTTTT	chr11	46663945	CTTTTTTTTTT	CTTTTTTTTTTTTTTTTTTTTTTTTTTCTTTTTTTTTTTTTTTTTTTT	1080945	ExcessHet	0	none	0	0	106	1e-6
chr11-046663945-CTTTTTTTTTT-CTTTTTTTTTTTTTTTTTTTTTTTTTTT	chr11	46663945	CTTTTTTTTTT	CTTTTTTTTTTTTTTTTTTTTTTTTTTT	1080945	ExcessHet	0	none	1.0799999999999996e-4	0	106	1.0799999999999996e-4
chr11-046663945-CTTTTTTTTTT-CTTTTTTTTTTTTTTTTTTTTTTTTTTTT	chr11	46663945	CTTTTTTTTTT	CTTTTTTTTTTTTTTTTTTTTTTTTTTTT	1080945	ExcessHet	0	none	2.720000000000003e-4	0	106	2.720000000000003e-4
chr11-046663945-CTTTTTTTTTT-CTTTTTTTTTTTTTTTTTTTTTTTTTTTTT	chr11	46663945	CTTTTTTTTTT	CTTTTTTTTTTTTTTTTTTTTTTTTTTTTT	1080945	ExcessHet	0	none	7.099999999999998e-5	0	106	7.099999999999998e-5
chr11-046663945-CTTTTTTTTTT-CTTTTTTTTTTTTTTTTTTTTTTTTTTTTTT	chr11	46663945	CTTTTTTTTTT	CTTTTTTTTTTTTTTTTTTTTTTTTTTTTTT	1080945	ExcessHet	0	none	5.2999999999999994e-5	0	106	5.2999999999999994e-5
chr11-046663945-CTTTTTTTTTT-CTTTTTTTTTTTTTTTTTTTTTTTTTTTTTTT	chr11	46663945	CTTTTTTTTTT	CTTTTTTTTTTTTTTTTTTTTTTTTTTTTTTT	1080945	ExcessHet	0	none	5.2999999999999994e-5	0	106	5.2999999999999994e-5
chr11-046663945-CTTTTTTTTTT-CTTTTTTTTTTTTTTTTTTTTTTTTTTTTTTTT	chr11	46663945	CTTTTTTTTTT	CTTTTTTTTTTTTTTTTTTTTTTTTTTTTTTTT	1080945	ExcessHet	0	none	2.2000000000000003e-5	0	106	2.2000000000000003e-5
chr11-046663945-CTTTTTTTTTT-CTTTTTTTTTTTTTTTTTTTTTTTTTTTTTTTTT	chr11	46663945	CTTTTTTTTTT	CTTTTTTTTTTTTTTTTTTTTTTTTTTTTTTTTT	1080945	ExcessHet	0	none	1.88e-4	0	106	1.88e-4
chr11-046663945-CTTTTTTTTTT-CTTTTTTTTTTTTTTTTTTTTTTTTTTTTTTTTTT	chr11	46663945	CTTTTTTTTTT	CTTTTTTTTTTTTTTTTTTTTTTTTTTTTTTTTTT	1080945	ExcessHet	0	none	1.88e-4	0	106	1.88e-4
chr11-046663945-CTTTTTTTTTT-CTTTTTTTTTTTTTTTTTTTTTTTTTTTTTTTTTTT	chr11	46663945	CTTTTTTTTTT	CTTTTTTTTTTTTTTTTTTTTTTTTTTTTTTTTTTT	1080945	ExcessHet	0	none	5.2999999999999994e-5	0	106	5.2999999999999994e-5
chr11-046663945-CTTTTTTTTTT-CTTTTTTTTTTTTTTTTTTTTTTTTTTTTTTTTTTTT	chr11	46663945	CTTTTTTTTTT	CTTTTTTTTTTTTTTTTTTTTTTTTTTTTTTTTTTTT	1080945	ExcessHet	0	none	2.2000000000000003e-5	0	106	2.2000000000000003e-5
chr11-046663945-CTTTTTTTTTT-CTTTTTTTTTTTTTTTTTTTTTTTTTTTTTTTTTTTTTTTTTTTTTT	chr11	46663945	CTTTTTTTTTT	CTTTTTTTTTTTTTTTTTTTTTTTTTTTTTTTTTTTTTTTTTTTTTT	1080945	ExcessHet	0	none	0	0	106	1e-6
chr11-046663945-CTTTTTTTTTT-CTTTTTTTTTTTTTTTTTTTTTTTTTTTTTTTTTTTTTTTTTTTTTTTTTTT	chr11	46663945	CTTTTTTTTTT	CTTTTTTTTTTTTTTTTTTTTTTTTTTTTTTTTTTTTTTTTTTTTTTTTTTT	1080945	ExcessHet	0	none	0	0	106	1e-6
chr11-046663945-CTTTTTTTTTT-CTTTTTTTTTTTTTTTTTTTTTTTTTTTTTTTTTTTTTTTTTTTTTTTTTTTT	chr11	46663945	CTTTTTTTTTT	CTTTTTTTTTTTTTTTTTTTTTTTTTTTTTTTTTTTTTTTTTTTTTTTTTTTT	1080945	ExcessHet	0	none	9e-6	0	106	9e-6
chr11-046663945-CTTTTTTTTTT-GTTTTTTTTTT	chr11	46663945	CTTTTTTTTTT	GTTTTTTTTTT	1080945	ExcessHet	0	none	3.6000000000000035e-4	0	106	3.6000000000000035e-4
chr11-046663945-CTTTTTTTTTT-TTTTTTTTTTT	chr11	46663945	CTTTTTTTTTT	TTTTTTTTTTT	1080945	ExcessHet	0	none	8.920000000000005e-4	0	106	8.920000000000005e-4
chr11-046663947-T-*	chr11	46663947	T	*	39	PASS	0	none	0.08775300000000001	14	60	0.08775300000000001
chr11-046663947-T-C	chr11	46663947	T	C	39	PASS	0	none	2.2000000000000003e-5	0	60	2.2000000000000003e-5
chr11-046663949-T-*	chr11	46663949	T	*	344	PASS	0	none	0.00807699999999999	1	120	0.00807699999999999
chr11-046663949-T-C	chr11	46663949	T	C	344	PASS	1.0024e-4	nfe	7.099999999999998e-5	0	120	1.0024e-4
chr11-046663968-C-*	chr11	46663968	C	*	295910	ExcessHet	0	none	3.8200000000000034e-4	0	50	3.8200000000000034e-4
chr11-046663968-C-A	chr11	46663968	C	A	295910	ExcessHet	0.013514	nfe	0.00103399999999999	0	50	0.013514
chr11-046663968-C-CTTT	chr11	46663968	C	CTTT	295910	ExcessHet	0	none	0	0	50	1e-6
chr11-046663968-C-CTTTT	chr11	46663968	C	CTTTT	295910	ExcessHet	0	none	0	0	50	1e-6
chr11-046663968-C-G	chr11	46663968	C	G	295910	ExcessHet	9.329e-5	nfe	6.999999999999998e-5	0	50	9.329e-5
chr11-046663968-C-T	chr11	46663968	C	T	295910	ExcessHet	0.18366	sas	0.067806	0	50	0.18366
chr11-046664190-C-G	chr11	46664190	C	G	47692	PASS	0.0088502	nfe	0.003855	1	134	0.0088502
chr11-046664190-C-T	chr11	46664190	C	T	47692	PASS	4.167e-5	eas	0	0	134	4.167e-5
chr11-046664710-G-A	chr11	46664710	G	A	7489567	PASS	0.86687	eas	0.6144620000000001	86	130	0.86687
chr11-046664784-C-A	chr11	46664784	C	A	8170	PASS	0.003976	afr	3.6000000000000035e-4	1	134	0.003976
chr11-046664935-C-CTTA	chr11	46664935	C	CTTA	2286	PASS	1.46e-5	nfe	0	1	134	1.46e-5
chr11-046664935-C-T	chr11	46664935	C	T	2286	PASS	4.907e-5	eas	0	0	134	4.907e-5
chr11-046665317-G-C	chr11	46665317	G	C	20079	PASS	0.0025579	nfe	9.400000000000004e-4	1	134	0.0025579
chr11-046667632-A-G	chr11	46667632	A	G	56691	PASS	0.011752	nfe	0.006086	1	134	0.011752
chr11-046667674-T-C	chr11	46667674	T	C	42036	PASS	0.012204	afr	0.003473	1	134	0.012204
chr11-046668672-A-G	chr11	46668672	A	G	53502	PASS	0.0071771	mid	0.00176799999999999	1	134	0.0071771
chr11-046668843-T-A	chr11	46668843	T	A	21172	PASS	0.0010677	nfe	4.270000000000005e-4	1	134	0.0010677
chr11-046668863-G-A	chr11	46668863	G	A	198648	PASS	0.02061	sas	0.00588	1	134	0.02061
chr11-046672507-C-T	chr11	46672507	C	T	4978	PASS	3.5047e-4	mid	1.6699999999999994e-4	1	132	3.5047e-4
chr11-046672711-G-C	chr11	46672711	G	C	100	PASS	0	none	0	0	4	1e-6
chr11-046672763-GTC-G	chr11	46672763	GTC	G	30752429.97	PASS	0.99831	nfe	0.9005170000000008	0	0	0.99831
chr11-046677677-T-*	chr11	46677677	T	*	4219988	PASS	0	none	0	0	0	1e-6
chr11-046677677-T-C	chr11	46677677	T	C	4219988	PASS	0.99301	nfe	0.6100040000000008	0	0	0.99301
chr11-046677944-GAAAAA-*	chr11	46677944	GAAAAA	*	1335922	ExcessHet	0	none	6.999999999999998e-5	0	0	6.999999999999998e-5
chr11-046677944-GAAAAA-AAAAAA	chr11	46677944	GAAAAA	AAAAAA	1335922	ExcessHet	0	none	0.01108999999999999	0	0	0.01108999999999999
chr11-046677944-GAAAAA-G	chr11	46677944	GAAAAA	G	1335922	ExcessHet	0	none	9e-6	0	0	9e-6
chr11-046677944-GAAAAA-GA	chr11	46677944	GAAAAA	GA	1335922	ExcessHet	0	none	1.6699999999999994e-4	0	0	1.6699999999999994e-4
chr11-046677944-GAAAAA-GAA	chr11	46677944	GAAAAA	GAA	1335922	ExcessHet	0	none	0.00139399999999999	0	0	0.00139399999999999
chr11-046677944-GAAAAA-GAAA	chr11	46677944	GAAAAA	GAAA	1335922	ExcessHet	0	none	0.01114199999999999	0	0	0.01114199999999999
chr11-046677944-GAAAAA-GAAAA	chr11	46677944	GAAAAA	GAAAA	1335922	ExcessHet	0	none	0.138214	0	0	0.138214
chr11-046677944-GAAAAA-GAAAAAA	chr11	46677944	GAAAAA	GAAAAAA	1335922	ExcessHet	0	none	0.12079500000000004	0	0	0.12079500000000004
chr11-046677944-GAAAAA-GAAAAAAA	chr11	46677944	GAAAAA	GAAAAAAA	1335922	ExcessHet	0	none	0.007611	0	0	0.007611
chr11-046677944-GAAAAA-GAAAAAAAA	chr11	46677944	GAAAAA	GAAAAAAAA	1335922	ExcessHet	0	none	6.080000000000004e-4	0	0	6.080000000000004e-4
chr11-046677944-GAAAAA-GAAAAAAAAA	chr11	46677944	GAAAAA	GAAAAAAAAA	1335922	ExcessHet	0	none	2.2000000000000003e-5	0	0	2.2000000000000003e-5
chr11-046677944-GAAAAA-GAAAAAAAAAAA	chr11	46677944	GAAAAA	GAAAAAAAAAAA	1335922	ExcessHet	0	none	0	0	0	1e-6
chr11-046677945-A-*	chr11	46677945	A	*	9372	PASS	0	none	0.15183600000000003	0	0	0.15183600000000003
chr11-046677945-A-G	chr11	46677945	A	G	9372	PASS	0.1787	afr	0.00103199999999999	0	0	0.1787
chr11-046678653-G-C	chr11	46678653	G	C	306122	PASS	0.10644	nfe	0.05917000000000002	1	10	0.10644
chr11-046678866-G-A	chr11	46678866	G	A	263	PASS	7.72e-6	nfe	0	1	134	7.72e-6
chr11-046678980-G-A	chr11	46678980	G	A	227269	PASS	0.015641	nfe	0.007768	4	134	0.015641
chr11-046679484-GC-G	chr11	46679484	GC	G	2091922.97	PASS	0.068063	nfe	0.04865400000000002	11	134	0.068063
chr11-046679558-G-A	chr11	46679558	G	A	3325612	PASS	0.14779	mid	0.10145800000000002	16	134	0.14779
chr11-046679574-G-A	chr11	46679574	G	A	183030	PASS	0.0088619	nfe	0.004954	1	134	0.0088619
chr11-046679842-C-T	chr11	46679842	C	T	250928	PASS	0.015961	nfe	0.00846999999999998	2	134	0.015961
chr11-046680178-G-T	chr11	46680178	G	T	5158793	PASS	0.60114	eas	0.115536	16	134	0.60114
chr11-046680215-C-T	chr11	46680215	C	T	491736	PASS	0.15651	afr	0.01011099999999999	1	134	0.15651
chr11-046680313-G-A	chr11	46680313	G	A	718771	PASS	0.014653	mid	0.01102499999999999	1	134	0.014653
chr11-046680313-G-C	chr11	46680313	G	C	718771	PASS	1.834e-5	nfe	9e-6	0	134	1.834e-5
chr11-046680520-G-A	chr11	46680520	G	A	446128	PASS	0.021054	sas	0.00810599999999999	2	134	0.021054
chr11-046680610-C-A	chr11	46680610	C	A	5591439	PASS	9.2718e-4	afr	9e-6	0	134	9.2718e-4
chr11-046680610-C-T	chr11	46680610	C	T	5591439	PASS	0.57936	eas	0.115079	16	134	0.57936
chr11-046680906-C-T	chr11	46680906	C	T	20782	PASS	0.0018294	nfe	4.950000000000003e-4	1	134	0.0018294
chr11-046681141-G-A	chr11	46681141	G	A	5080812	PASS	0.17331	mid	0.144396	24	134	0.17331
chr11-046681370-T-C	chr11	46681370	T	C	37958873	PASS	0.99844	nfe	0.9912710000000003	134	134	0.99844
chr11-046681452-CTTT-*	chr11	46681452	CTTT	*	574039	ExcessHet	0	none	7.099999999999998e-5	0	86	7.099999999999998e-5
chr11-046681452-CTTT-C	chr11	46681452	CTTT	C	574039	ExcessHet	1.48e-6	nfe	9e-6	0	86	9e-6
chr11-046681452-CTTT-CT	chr11	46681452	CTTT	CT	574039	ExcessHet	0	none	0.00314	1	86	0.00314
chr11-046681452-CTTT-CTT	chr11	46681452	CTTT	CTT	574039	ExcessHet	0	none	0.2094	8	86	0.2094
chr11-046681452-CTTT-CTTTT	chr11	46681452	CTTT	CTTTT	574039	ExcessHet	0	none	0.07533600000000001	11	86	0.07533600000000001
chr11-046681452-CTTT-CTTTTT	chr11	46681452	CTTT	CTTTTT	574039	ExcessHet	0	none	7.260000000000005e-4	0	86	7.260000000000005e-4
chr11-046681452-CTTT-TTTT	chr11	46681452	CTTT	TTTT	574039	ExcessHet	0	none	0.005512	1	86	0.005512
chr11-046681453-T-*	chr11	46681453	T	*	30	PASS	0	none	0.21300800000000003	9	68	0.21300800000000003
chr11-046681453-T-C	chr11	46681453	T	C	30	PASS	0	none	9e-6	0	68	9e-6
chr11-046682227-C-A	chr11	46682227	C	A	1367	VQSRTrancheSNP99.80to99.90	9.39e-6	sas	1.27e-4	0	130	1.27e-4
chr11-046682227-C-T	chr11	46682227	C	T	1367	VQSRTrancheSNP99.80to99.90	1.934e-5	nfe	0	1	130	1.934e-5
chr11-046686646-C-T	chr11	46686646	C	T	29663	PASS	0.10599	nfe	0.01776500000000001	0	0	0.10599
chr11-046686733-CTTT-C	chr11	46686733	CTTT	C	15636	PASS	0.0037501	nfe	1.0699999999999996e-4	0	0	0.0037501
chr11-046686733-CTTT-CT	chr11	46686733	CTTT	CT	15636	PASS	0	none	7.480000000000004e-4	0	0	7.480000000000004e-4
chr11-046686733-CTTT-CTT	chr11	46686733	CTTT	CTT	15636	PASS	0	none	0.006089	0	0	0.006089
chr11-046686733-CTTT-CTTTT	chr11	46686733	CTTT	CTTTT	15636	PASS	0	none	0.003866	0	0	0.003866
chr11-046686733-CTTT-CTTTTT	chr11	46686733	CTTT	CTTTTT	15636	PASS	0	none	1.6699999999999994e-4	0	0	1.6699999999999994e-4
chr11-046686733-CTTT-CTTTTTT	chr11	46686733	CTTT	CTTTTTT	15636	PASS	0	none	9e-6	0	0	9e-6
chr11-046686733-CTTT-TTTT	chr11	46686733	CTTT	TTTT	15636	PASS	0	none	9e-6	0	0	9e-6
chr11-046687052-A-C	chr11	46687052	A	C	80018	PASS	0.8485	nfe	0.05955400000000002	0	0	0.8485
chr11-046688078-G-C	chr11	46688078	G	C	90546	PASS	0.013264	nfe	0.006447	1	134	0.013264
chr11-046695362-C-T	chr11	46695362	C	T	77613	PASS	0.0059279	sas	0.003214	0	66	0.0059279
chr11-046695377-G-A	chr11	46695377	G	A	124604	PASS	0.0080526	nfe	0.005178	1	86	0.0080526
chr11-046695630-G-A	chr11	46695630	G	A	194076	PASS	0.0031229	nfe	0.002215	1	134	0.0031229
chr11-046700468-G-A	chr11	46700468	G	A	111006	PASS	0.070992	sas	0.039442	0	0	0.070992
chr11-046700671-T-C	chr11	46700671	T	C	3856315	PASS	0.69672	nfe	0.5677420000000002	18	26	0.69672
chr11-046700926-C-T	chr11	46700926	C	T	195438	PASS	0.1495	afr	0.01044999999999999	1	134	0.1495
chr11-046701135-G-C	chr11	46701135	G	C	233933	PASS	0.014432	afr	0.005596	1	134	0.014432
chr11-046701181-T-C	chr11	46701181	T	C	48786104	PASS	0.99844	nfe	0.9912710000000003	134	134	0.99844
chr11-046701372-C-G	chr11	46701372	C	G	203933	PASS	0.015358	afr	0.005596	1	134	0.015358
chr11-046701966-C-T	chr11	46701966	C	T	537462	PASS	0.16858	mid	0.11231200000000002	18	108	0.16858
chr11-046702053-G-A	chr11	46702053	G	A	1257179	PASS	0.67217	nfe	0.4112489999999996	18	28	0.67217
chr11-046702739-C-G	chr11	46702739	C	G	1056407	PASS	0.31821	afr	0.03099200000000001	1	134	0.31821
chr11-046703166-CAGTGGTGACAGA-C	chr11	46703166	CAGTGGTGACAGA	C	10160919.97	VQSRTrancheINDEL95.00to96.00	0.59642	eas	0.135973	22	134	0.59642
chr11-046703167-AGTG-*	chr11	46703167	AGTG	*	7940	VQSRTrancheINDEL95.00to96.00	0	none	0.135973	22	134	0.135973
chr11-046703167-AGTG-A	chr11	46703167	AGTG	A	7940	VQSRTrancheINDEL95.00to96.00	0	none	9e-6	0	134	9e-6
chr11-046703167-AGTG-CGTG	chr11	46703167	AGTG	CGTG	7940	VQSRTrancheINDEL95.00to96.00	0	none	9e-6	0	134	9e-6
chr11-046703172-T-*	chr11	46703172	T	*	1060	PASS	0	none	0.13595400000000002	22	134	0.13595400000000002
chr11-046703172-T-G	chr11	46703172	T	G	1060	PASS	7.12e-6	nfe	0	0	134	7.12e-6
chr11-046703174-A-*	chr11	46703174	A	*	1814	PASS	0	none	0.13595400000000002	22	134	0.13595400000000002
chr11-046703174-A-G	chr11	46703174	A	G	1814	PASS	2.484e-5	afr	0	0	134	2.484e-5
chr11-046705197-G-A	chr11	46705197	G	A	213547	PASS	0.004185	nfe	0.002389	1	134	0.004185
chr11-046705197-G-T	chr11	46705197	G	T	213547	PASS	8.885e-5	sas	9e-6	0	134	8.885e-5
chr11-046705455-C-T	chr11	46705455	C	T	225964	PASS	0.0038652	nfe	0.002314	1	134	0.0038652
chr11-046705545-C-T	chr11	46705545	C	T	2394	PASS	1.5142e-4	nfe	0	1	134	1.5142e-4
chr11-046705928-ATCT-A	chr11	46705928	ATCT	A	263184.97	PASS	0.014178	afr	0.005545	1	134	0.014178
chr11-046706006-G-C	chr11	46706006	G	C	166218	PASS	0.023409	sas	0.00820999999999999	2	134	0.023409
chr11-046719470-G-T	chr11	46719470	G	T	617961	PASS	0.018445	mid	0.01377699999999999	2	134	0.018445
chr11-046719945-C-T	chr11	46719945	C	T	5799101	PASS	0.56394	eas	0.136081	22	134	0.56394
chr11-046720431-G-A	chr11	46720431	G	A	329820	PASS	0.027014	sas	0.00914599999999998	2	132	0.027014
chr11-046720497-C-G	chr11	46720497	C	G	209255	PASS	0.011736	mid	0.005108	2	134	0.011736
chr11-046720699-T-*	chr11	46720699	T	*	2366402	PASS	0	none	2.2000000000000003e-5	0	134	2.2000000000000003e-5
chr11-046720699-T-C	chr11	46720699	T	C	2366402	PASS	0.096255	mid	0.07757800000000002	12	134	0.096255
chr11-046720876-G-A	chr11	46720876	G	A	2753429	PASS	0.36359	afr	0.092706	13	134	0.36359
chr11-046720939-A-G	chr11	46720939	A	G	1383947	PASS	0.095373	mid	0.07747100000000003	12	134	0.095373
chr11-046722978-T-C	chr11	46722978	T	C	7541967	PASS	0.60218	eas	0.215583	33	130	0.60218
chr11-046723375-G-A	chr11	46723375	G	A	60706010	PASS	0	none	9e-6	0	134	9e-6
chr11-046723375-G-C	chr11	46723375	G	C	60706010	PASS	0.69292	nfe	0.6263320000000003	85	134	0.69292
chr11-046723453-C-T	chr11	46723453	C	T	10786468	PASS	0.60002	eas	0.135973	22	134	0.60002
chr11-046725830-C-G	chr11	46725830	C	G	551	PASS	7.2e-7	nfe	0	1	134	1e-6
chr11-046725897-G-A	chr11	46725897	G	A	47771	PASS	0.0022983	nfe	7.270000000000004e-4	1	134	0.0022983
chr11-046726005-G-A	chr11	46726005	G	A	31739	PASS	6.234e-5	nfe	2.5100000000000014e-4	1	134	2.5100000000000014e-4
chr11-046726112-C-T	chr11	46726112	C	T	610089	PASS	0.023751	sas	0.00912	2	134	0.023751
chr11-046726429-T-C	chr11	46726429	T	C	9855749	PASS	0.60066	eas	0.136	22	134	0.60066
chr11-046727848-C-T	chr11	46727848	C	T	179	PASS	1.899e-5	nfe	0	1	134	1.899e-5
chr11-046728098-G-A	chr11	46728098	G	A	4317117	PASS	0.096835	mid	0.07747100000000003	12	134	0.096835
chr11-046728305-G-A	chr11	46728305	G	A	2576	PASS	1.1723e-4	mid	9e-6	1	134	1.1723e-4
chr11-046728514-C-G	chr11	46728514	C	G	2022152	PASS	0.093552	mid	0.076962	12	134	0.093552
chr11-046728556-T-C	chr11	46728556	T	C	734	PASS	2.26e-5	nfe	0	1	134	2.26e-5
chr11-046728626-C-T	chr11	46728626	C	T	672	PASS	2.547e-5	nfe	0	1	134	2.547e-5
chr11-046728963-A-C	chr11	46728963	A	C	353	PASS	1.67e-6	nfe	0	1	132	1.67e-6
chr11-046728975-G-A	chr11	46728975	G	A	198432	PASS	0.023587	nfe	0.01220099999999999	2	128	0.023587
chr11-046728983-GT-G	chr11	46728983	GT	G	356797.97	PASS	0.28519	afr	0.02642300000000002	1	130	0.28519
chr11-046729269-T-C	chr11	46729269	T	C	1281654	PASS	0.21975	afr	0.078838	12	134	0.21975
chr11-046729270-G-A	chr11	46729270	G	A	768	PASS	9.051e-5	nfe	0	1	134	9.051e-5
chr11-046729509-G-A	chr11	46729509	G	A	498698	PASS	0.024149	nfe	0.01601200000000002	6	134	0.024149
chr11-046729535-G-T	chr11	46729535	G	T	16963	PASS	0.029203	amr	4.950000000000003e-4	1	134	0.029203
chr11-046738916-G-T	chr11	46738916	G	T	38427643	PASS	0.99745	nfe	0.983494	132	132	0.99745
chr11-046738937-C-T	chr11	46738937	C	T	116666	PASS	0.0053147	nfe	0.00259	1	134	0.0053147
chr11-046739206-G-A	chr11	46739206	G	A	36799070	PASS	0.52553	nfe	0.44225999999999993	64	134	0.52553
chr11-046739505-G-A	chr11	46739505	G	A	472910	PASS	0.013724	mid	0.01094699999999999	2	134	0.013724
chr11-046743734-AAAAAG-*	chr11	46743734	AAAAAG	*	5818789.97	PASS	0	none	4.500000000000005e-4	0	102	4.500000000000005e-4
chr11-046743734-AAAAAG-A	chr11	46743734	AAAAAG	A	5818789.97	PASS	0.76571	nfe	0.6372820000000005	70	102	0.76571
chr11-046743739-GAAA-*	chr11	46743739	GAAA	*	3580.97	PASS	0	none	0.6378500000000005	70	102	0.6378500000000005
chr11-046743739-GAAA-G	chr11	46743739	GAAA	G	3580.97	PASS	5.111e-5	nfe	2.2000000000000003e-5	0	102	5.111e-5
chr11-046744550-C-T	chr11	46744550	C	T	594	PASS	8.35e-6	eas	0	1	134	8.35e-6
chr11-046744590-A-T	chr11	46744590	A	T	1033	PASS	6.53e-6	nfe	0	1	134	6.53e-6
chr11-046750222-G-A	chr11	46750222	G	A	87726	PASS	0.0074445	sas	0.004008	1	134	0.0074445
chr11-046752988-T-C	chr11	46752988	T	C	1173	PASS	4.867e-4	nfe	1.0799999999999996e-4	1	134	4.867e-4
chr11-046753122-C-T	chr11	46753122	C	T	964617	PASS	0.17148	mid	0.12083200000000002	15	134	0.17148
chr11-046753594-ATT-A	chr11	46753594	ATT	A	85153	ExcessHet	5.23e-6	nfe	2.7300000000000035e-4	0	116	2.7300000000000035e-4
chr11-046753594-ATT-AT	chr11	46753594	ATT	AT	85153	ExcessHet	0	none	0.03847500000000001	1	116	0.03847500000000001
chr11-046753594-ATT-ATTT	chr11	46753594	ATT	ATTT	85153	ExcessHet	0	none	0.04404300000000002	4	116	0.04404300000000002
chr11-046753594-ATT-ATTTT	chr11	46753594	ATT	ATTTT	85153	ExcessHet	0	none	2.9400000000000004e-4	0	116	2.9400000000000004e-4
chr11-046753594-ATT-CTT	chr11	46753594	ATT	CTT	85153	ExcessHet	0	none	0	0	116	1e-6
chr11-046753594-ATT-TTT	chr11	46753594	ATT	TTT	85153	ExcessHet	0	none	9e-6	0	116	9e-6
chr11-046753647-C-T	chr11	46753647	C	T	4795	PASS	8.3474e-4	nfe	4.05e-4	1	128	8.3474e-4
chr11-046755147-A-G	chr11	46755147	A	G	10552378	PASS	0.9977	nfe	0.9811100000000008	132	132	0.9977
chr11-046758714-GAAAAA-G	chr11	46758714	GAAAAA	G	2313275.97	PASS	1.3163e-4	nfe	1.47e-4	0	78	1.47e-4
chr11-046758714-GAAAAA-GA	chr11	46758714	GAAAAA	GA	2313275.97	PASS	0	none	0.00191299999999999	1	78	0.00191299999999999
chr11-046758714-GAAAAA-GAA	chr11	46758714	GAAAAA	GAA	2313275.97	PASS	0	none	0.01956800000000001	2	78	0.01956800000000001
chr11-046758714-GAAAAA-GAAA	chr11	46758714	GAAAAA	GAAA	2313275.97	PASS	0	none	0.159309	16	78	0.159309
chr11-046758714-GAAAAA-GAAAA	chr11	46758714	GAAAAA	GAAAA	2313275.97	PASS	0	none	0.4062199999999994	34	78	0.4062199999999994
chr11-046758714-GAAAAA-GAAAAAA	chr11	46758714	GAAAAA	GAAAAAA	2313275.97	PASS	0	none	0.024719	5	78	0.024719
chr11-046758714-GAAAAA-GAAAAAAA	chr11	46758714	GAAAAA	GAAAAAAA	2313275.97	PASS	0	none	0.00151899999999999	0	78	0.00151899999999999
chr11-046758714-GAAAAA-GAAAAAAAA	chr11	46758714	GAAAAA	GAAAAAAAA	2313275.97	PASS	0	none	7.099999999999998e-5	0	78	7.099999999999998e-5
chr11-046758714-GAAAAA-GAAAAAAAAA	chr11	46758714	GAAAAA	GAAAAAAAAA	2313275.97	PASS	0	none	0	0	78	1e-6
chr11-046758731-AT-*	chr11	46758731	AT	*	1128.97	PASS	0	none	3.6999999999999985e-5	0	104	3.6999999999999985e-5
chr11-046758731-AT-A	chr11	46758731	AT	A	1128.97	PASS	2.0457e-4	sas	0.00101099999999999	0	104	0.00101099999999999
chr11-046758732-T-*	chr11	46758732	T	*	1160	PASS	0	none	0.00110699999999999	0	84	0.00110699999999999
chr11-046758732-T-A	chr11	46758732	T	A	1160	PASS	5.145e-4	afr	0.00125199999999999	0	84	0.00125199999999999
chr11-046758732-T-G	chr11	46758732	T	G	1160	PASS	0	none	0	0	84	1e-6
chr11-046759189-C-T	chr11	46759189	C	T	64401	PASS	0.0053837	nfe	0.003195	1	134	0.0053837
chr11-046760922-C-A	chr11	46760922	C	A	1203882	PASS	0.3156	afr	0.10151200000000002	14	134	0.3156
chr11-046761885-T-C	chr11	46761885	T	C	999969	PASS	0.090547	nfe	0.07905300000000001	14	134	0.090547
chr11-046761926-C-T	chr11	46761926	C	T	236504	PASS	0.015973	afr	0.01445999999999999	2	134	0.015973
chr11-046761966-C-T	chr11	46761966	C	T	65126	PASS	0.0042782	nfe	0.003575	1	134	0.0042782
chr11-046762898-G-T	chr11	46762898	G	T	405007	PASS	0.015707	afr	0.01448599999999999	2	134	0.015707
chr11-046763147-A-C	chr11	46763147	A	C	3036704	PASS	0.3307	afr	0.10519100000000002	14	134	0.3307
chr11-046767796-GT-G	chr11	46767796	GT	G	609037	ExcessHet	0.0036142	sas	0.01195499999999999	0	96	0.01195499999999999
chr11-046767796-GT-GTT	chr11	46767796	GT	GTT	609037	ExcessHet	0	none	0.172625	20	96	0.172625
chr11-046767796-GT-GTTT	chr11	46767796	GT	GTTT	609037	ExcessHet	0	none	0.00799299999999999	0	96	0.00799299999999999
chr11-046767796-GT-GTTTT	chr11	46767796	GT	GTTTT	609037	ExcessHet	0	none	2.09e-4	0	96	2.09e-4
chr11-046767796-GT-TT	chr11	46767796	GT	TT	609037	ExcessHet	0	none	3.6999999999999985e-5	0	96	3.6999999999999985e-5
chr11-046767797-T-*	chr11	46767797	T	*	525	PASS	0	none	0.01195299999999999	0	88	0.01195299999999999
chr11-046767797-T-A	chr11	46767797	T	A	525	PASS	0	none	0	0	88	1e-6
chr11-046767797-T-C	chr11	46767797	T	C	525	PASS	3.737e-5	afr	9e-6	0	88	3.737e-5
chr11-046767797-T-G	chr11	46767797	T	G	525	PASS	0	none	0	0	88	1e-6
chr11-046769826-G-A	chr11	46769826	G	A	53541	PASS	0	none	0	0	134	1e-6
chr11-046769826-G-C	chr11	46769826	G	C	53541	PASS	0.0093252	nfe	0.003982	4	134	0.0093252
chr11-046776491-A-G	chr11	46776491	A	G	5170	PASS	0.0018274	sas	4.500000000000005e-4	1	132	0.0018274
chr11-046777302-C-T	chr11	46777302	C	T	83065	PASS	0.010687	nfe	0.00922299999999998	1	128	0.010687
chr11-046777322-T-G	chr11	46777322	T	G	78105	PASS	0.013456	nfe	0.00940599999999999	2	132	0.013456
chr11-046777624-GC-G	chr11	46777624	GC	G	1721267.97	PASS	0.31777	afr	0.103741	14	134	0.31777
chr11-046778230-C-G	chr11	46778230	C	G	365	PASS	1.6761e-4	nfe	0	1	134	1.6761e-4
chr11-046778428-T-C	chr11	46778428	T	C	219533	PASS	0.012859	mid	0.007146	2	134	0.012859
chr11-046780544-C-A	chr11	46780544	C	A	37588442	PASS	0.99829	nfe	0.983737	134	134	0.99829
chr11-046783211-C-T	chr11	46783211	C	T	962793	PASS	0.10787	nfe	0.07889200000000002	15	134	0.10787
chr11-046783381-A-G	chr11	46783381	A	G	9963	PASS	0.029832	amr	4.950000000000003e-4	1	134	0.029832
chr11-046784375-G-*	chr11	46784375	G	*	32657	PASS	0	none	0	0	132	1e-6
chr11-046784375-G-A	chr11	46784375	G	A	32657	PASS	0	none	0	0	132	1e-6
chr11-046784375-G-C	chr11	46784375	G	C	32657	PASS	0.0050452	afr	0.002364	1	132	0.0050452
chr11-046784375-G-T	chr11	46784375	G	T	32657	PASS	1.69e-6	nfe	9e-6	0	132	9e-6
chr11-046784792-G-T	chr11	46784792	G	T	165	PASS	4.1e-6	nfe	7.099999999999998e-5	0	110	7.099999999999998e-5
chr11-046784802-G-T	chr11	46784802	G	T	219	PASS	1.355e-5	nfe	1.0799999999999996e-4	1	118	1.0799999999999996e-4
chr11-046784819-C-A	chr11	46784819	C	A	800	PASS	7.639e-5	nfe	7.030000000000005e-4	1	112	7.030000000000005e-4
chr11-046788574-CAAA-AAAA	chr11	46788574	CAAA	AAAA	1005203	ExcessHet	0	none	9e-6	0	92	9e-6
chr11-046788574-CAAA-C	chr11	46788574	CAAA	C	1005203	ExcessHet	3.638e-5	nfe	1.27e-4	0	92	1.27e-4
chr11-046788574-CAAA-CA	chr11	46788574	CAAA	CA	1005203	ExcessHet	0	none	0.01059499999999999	1	92	0.01059499999999999
chr11-046788574-CAAA-CAA	chr11	46788574	CAAA	CAA	1005203	ExcessHet	0	none	0.30418699999999943	19	92	0.30418699999999943
chr11-046788574-CAAA-CAAAA	chr11	46788574	CAAA	CAAAA	1005203	ExcessHet	0	none	0.076633	13	92	0.076633
chr11-046788574-CAAA-CAAAAA	chr11	46788574	CAAA	CAAAAA	1005203	ExcessHet	0	none	0.00171599999999999	1	92	0.00171599999999999
chr11-046788574-CAAA-CAAAAAA	chr11	46788574	CAAA	CAAAAAA	1005203	ExcessHet	0	none	9e-6	0	92	9e-6
chr11-046790063-C-T	chr11	46790063	C	T	28351	PASS	0.0033696	nfe	0.00181699999999999	1	134	0.0033696
chr11-046790294-T-C	chr11	46790294	T	C	14656	PASS	5.0421e-4	afr	5.870000000000004e-4	1	134	5.870000000000004e-4
chr11-046790572-T-C	chr11	46790572	T	C	222914	PASS	0.012422	nfe	0.009824	1	134	0.012422
chr11-046790671-C-A	chr11	46790671	C	A	38006	PASS	0.0047795	afr	0.00244	1	134	0.0047795
chr11-046790677-T-C	chr11	46790677	T	C	11395867	PASS	0.76844	nfe	0.7056600000000007	96	134	0.76844
chr11-046790708-G-A	chr11	46790708	G	A	74421	PASS	0.014351	nfe	0.006963	2	128	0.014351
chr11-046796958-G-A	chr11	46796958	G	A	193173	PASS	0.010943	nfe	0.009824	1	134	0.010943
chr11-046797081-T-A	chr11	46797081	T	A	576295	PASS	0.075868	nfe	0.05747000000000001	6	116	0.075868
chr11-046797081-T-C	chr11	46797081	T	C	576295	PASS	1.8619e-4	nfe	5.2999999999999994e-5	0	116	1.8619e-4
chr11-046797704-C-A	chr11	46797704	C	A	2048	PASS	2.7305e-4	nfe	8.9e-5	1	134	2.7305e-4
chr11-046797751-A-C	chr11	46797751	A	C	876	PASS	2.739e-5	nfe	0	1	134	2.739e-5
chr11-046798273-TA-AA	chr11	46798273	TA	AA	21184	PASS	0	none	8.9e-5	0	130	8.9e-5
chr11-046798273-TA-T	chr11	46798273	TA	T	21184	PASS	0.0029401	amr	0.01548399999999999	3	130	0.01548399999999999
chr11-046798273-TA-TAA	chr11	46798273	TA	TAA	21184	PASS	0	none	0.00115599999999999	0	130	0.00115599999999999
chr11-046798274-A-*	chr11	46798274	A	*	1359	PASS	0	none	0.01547399999999999	3	106	0.01547399999999999
chr11-046798274-A-G	chr11	46798274	A	G	1359	PASS	6.6264e-4	afr	2.2000000000000003e-5	0	106	6.6264e-4
chr11-046798274-A-T	chr11	46798274	A	T	1359	PASS	2.469e-5	afr	0	0	106	2.469e-5
chr11-046801106-T-A	chr11	46801106	T	A	4801	PASS	6.1499e-4	eas	9e-6	0	124	6.1499e-4
chr11-046801106-T-C	chr11	46801106	T	C	4801	PASS	4.226e-5	nfe	1.27e-4	1	124	1.27e-4
chr11-046801136-C-A	chr11	46801136	C	A	11970802	PASS	0.76762	nfe	0.71157	90	126	0.76762
chr11-046809297-G-A	chr11	46809297	G	A	1447182	PASS	0.31343	afr	0.103096	14	134	0.31343
chr11-046809578-C-T	chr11	46809578	C	T	153460	PASS	0.007434	nfe	0.005442	2	134	0.007434
chr11-046809975-CTT-*	chr11	46809975	CTT	*	176789	ExcessHet	0	none	5.2999999999999994e-5	0	94	5.2999999999999994e-5
chr11-046809975-CTT-C	chr11	46809975	CTT	C	176789	ExcessHet	9.65e-6	nfe	7.099999999999998e-5	0	94	7.099999999999998e-5
chr11-046809975-CTT-CT	chr11	46809975	CTT	CT	176789	ExcessHet	0	none	0.06139000000000002	3	94	0.06139000000000002
chr11-046809975-CTT-CTTT	chr11	46809975	CTT	CTTT	176789	ExcessHet	0	none	0.08644000000000003	8	94	0.08644000000000003
chr11-046809975-CTT-CTTTT	chr11	46809975	CTT	CTTTT	176789	ExcessHet	0	none	4.490000000000005e-4	0	94	4.490000000000005e-4
chr11-046809975-CTT-CTTTTT	chr11	46809975	CTT	CTTTTT	176789	ExcessHet	0	none	3.6999999999999985e-5	0	94	3.6999999999999985e-5
chr11-046809975-CTT-TTT	chr11	46809975	CTT	TTT	176789	ExcessHet	0	none	7.030000000000006e-4	0	94	7.030000000000006e-4
chr11-046809976-T-*	chr11	46809976	T	*	2354	PASS	0	none	0.06157000000000002	3	90	0.06157000000000002
chr11-046809976-T-C	chr11	46809976	T	C	2354	PASS	2.571e-5	afr	2.09e-4	0	90	2.09e-4
chr11-046810006-C-G	chr11	46810006	C	G	610219	PASS	0.059553	nfe	0.04408600000000002	10	130	0.059553
chr11-046810978-G-A	chr11	46810978	G	A	1623	PASS	6.713e-5	nfe	2.2000000000000003e-5	1	134	6.713e-5
chr11-046816075-AC-A	chr11	46816075	AC	A	17501909.97	PASS	0.99719	nfe	0.9862310000000002	132	132	0.99719
chr11-046818568-TGG-GGG	chr11	46818568	TGG	GGG	5374566	PASS	0	none	0	0	130	1e-6
chr11-046818568-TGG-T	chr11	46818568	TGG	T	5374566	PASS	1.227e-5	nfe	5.2999999999999994e-5	0	130	5.2999999999999994e-5
chr11-046818568-TGG-TG	chr11	46818568	TGG	TG	5374566	PASS	0	none	0.5843130000000004	81	130	0.5843130000000004
chr11-046818568-TGG-TGGG	chr11	46818568	TGG	TGGG	5374566	PASS	0	none	2.9400000000000004e-4	0	130	2.9400000000000004e-4
chr11-046820494-C-T	chr11	46820494	C	T	12845	PASS	0.17768	nfe	0.00952799999999999	0	0	0.17768
chr11-046821141-C-T	chr11	46821141	C	T	43716	PASS	0.0031345	nfe	0.002215	1	134	0.0031345
chr11-046821290-C-A	chr11	46821290	C	A	1426284	PASS	0.33198	afr	0.103923	14	132	0.33198
chr11-046821409-C-A	chr11	46821409	C	A	664	PASS	0.0010995	eas	7.720000000000004e-4	0	48	0.0010995
chr11-046858422-A-G	chr11	46858422	A	G	1686624	PASS	0.75764	nfe	0.41099099999999966	0	0	0.75764
chr11-046858439-T-*	chr11	46858439	T	*	2610524	PASS	0	none	0	0	0	1e-6
chr11-046858439-T-A	chr11	46858439	T	A	2610524	PASS	0	none	2.2000000000000003e-5	0	0	2.2000000000000003e-5
chr11-046858439-T-C	chr11	46858439	T	C	2610524	PASS	0.98734	nfe	0.6031270000000006	0	0	0.98734
chr11-046858455-G-GGA	chr11	46858455	G	GGA	403	VQSRTrancheINDEL99.00to99.50	2.0856e-4	nfe	2.2000000000000003e-5	0	0	2.0856e-4
chr11-046858455-G-T	chr11	46858455	G	T	403	VQSRTrancheINDEL99.00to99.50	0	none	3.6999999999999985e-5	0	0	3.6999999999999985e-5
chr11-046858471-C-G	chr11	46858471	C	G	2342	PASS	0	none	0	0	0	1e-6
chr11-046858471-C-T	chr11	46858471	C	T	2342	PASS	5.8708e-4	nfe	2.2899999999999996e-4	0	0	5.8708e-4
chr11-046858929-C-T	chr11	46858929	C	T	423801	PASS	0.013274	nfe	0.00797599999999998	1	134	0.013274
chr11-046858939-A-G	chr11	46858939	A	G	3874	PASS	9.777e-5	nfe	9e-6	1	134	9.777e-5
chr11-046862896-C-T	chr11	46862896	C	T	2430791	PASS	0.1449	mid	0.101673	15	134	0.1449
chr11-046864526-A-T	chr11	46864526	A	T	818088	PASS	0.021855	nfe	0.016749	2	134	0.021855
chr11-046864571-C-T	chr11	46864571	C	T	566	PASS	4.898e-5	nfe	0	1	134	4.898e-5
chr11-046868056-C-T	chr11	46868056	C	T	733008	PASS	0.017313	mid	0.01262299999999999	2	134	0.017313
chr11-046868162-T-C	chr11	46868162	T	C	38498888	PASS	0.76771	nfe	0.7125920000000001	96	134	0.76771
chr11-046868168-T-C	chr11	46868168	T	C	4804910	PASS	0.33111	afr	0.105379	14	134	0.33111
chr11-046868614-C-T	chr11	46868614	C	T	62079135	PASS	0.76769	nfe	0.7126730000000001	96	134	0.76769
chr11-046868646-G-A	chr11	46868646	G	A	11175956	PASS	0.61138	eas	0.130755	22	134	0.61138
chr11-046868837-C-G	chr11	46868837	C	G	51217830	PASS	0.76701	nfe	0.7020310000000006	96	134	0.76701
chr11-046868876-T-G	chr11	46868876	T	G	921583	PASS	0.015214	afr	0.01456499999999999	2	134	0.015214
chr11-046871557-T-C	chr11	46871557	T	C	28752441	PASS	0.54189	nfe	0.47793299999999944	66	134	0.54189
chr11-046873686-C-T	chr11	46873686	C	T	108977	PASS	0.0046131	nfe	0.003296	1	134	0.0046131
chr11-046873702-G-A	chr11	46873702	G	A	216131	PASS	0.017046	nfe	0.00794999999999998	4	134	0.017046
chr11-046873755-T-C	chr11	46873755	T	C	17029858	PASS	0.99679	nfe	0.9406510000000002	134	134	0.99679
chr11-046873827-G-*	chr11	46873827	G	*	6940098	PASS	0	none	0	0	134	1e-6
chr11-046873827-G-A	chr11	46873827	G	A	6940098	PASS	0.76695	nfe	0.6579240000000002	96	134	0.76695
chr11-046874110-T-C	chr11	46874110	T	C	2139477	PASS	0.98275	nfe	0.5924200000000005	0	0	0.98275
chr11-046875085-G-A	chr11	46875085	G	A	26243	PASS	9.2927e-4	nfe	2.5100000000000014e-4	1	134	9.2927e-4
chr11-046875357-G-C	chr11	46875357	G	C	9380064	PASS	0.61206	eas	0.155055	24	134	0.61206
chr11-046875629-G-A	chr11	46875629	G	A	5055	PASS	1.3881e-4	nfe	0	1	134	1.3881e-4
chr11-046875702-G-A	chr11	46875702	G	A	58850488	PASS	3.634e-5	nfe	0	0	134	3.634e-5
chr11-046875702-G-C	chr11	46875702	G	C	58850488	PASS	0.66222	nfe	0.6121470000000001	81	134	0.66222
chr11-046875895-G-A	chr11	46875895	G	A	12113447	PASS	0.61143	eas	0.130755	22	134	0.61143
chr11-046876314-C-T	chr11	46876314	C	T	42896250	PASS	0.99114	eas	0.8805280000000008	120	134	0.99114
chr11-046876319-G-A	chr11	46876319	G	A	758943	PASS	0.24214	afr	0.021977	1	134	0.24214
chr11-046876444-G-T	chr11	46876444	G	T	58767686	PASS	0.7672	nfe	0.7126460000000001	96	134	0.7672
chr11-046876614-C-T	chr11	46876614	C	T	20816	PASS	2.913e-5	nfe	1.27e-4	1	134	1.27e-4
chr11-046877059-A-G	chr11	46877059	A	G	721340	PASS	0.014293	afr	0.01448599999999999	2	134	0.01448599999999999
chr11-046877220-T-C	chr11	46877220	T	C	43585901	PASS	0.66207	nfe	0.6123910000000001	81	134	0.66207
chr11-046878843-A-G	chr11	46878843	A	G	7405	PASS	7.4421e-4	nfe	1.0799999999999996e-4	1	134	7.4421e-4
chr11-046879108-G-T	chr11	46879108	G	T	7654861	PASS	0.61106	eas	0.130755	22	134	0.61106
chr11-046879262-C-T	chr11	46879262	C	T	33167	PASS	8.8258e-4	nfe	4.500000000000005e-4	1	134	8.8258e-4
chr11-046881666-GTGCCACCCTTACCTTCCTCTTAC-G	chr11	46881666	GTGCCACCCTTACCTTCCTCTTAC	G	335499.97	PASS	0.01799	afr	0.003372	1	134	0.01799
chr11-046881666-GTGCCACCCTTACCTTCCTCTTAC-GTGCCACCCTTACCTTCCTCTTACTGCCACCCTTACCTTCCTCTTAC	chr11	46881666	GTGCCACCCTTACCTTCCTCTTAC	GTGCCACCCTTACCTTCCTCTTACTGCCACCCTTACCTTCCTCTTAC	335499.97	PASS	0	none	0.00244	0	134	0.00244
chr11-046881666-GTGCCACCCTTACCTTCCTCTTAC-GTGCCACCCTTACCTTCCTCTTACTGCCACCCTTACCTTCCTCTTACTGCCACCCTTACCTTCCTCTTAC	chr11	46881666	GTGCCACCCTTACCTTCCTCTTAC	GTGCCACCCTTACCTTCCTCTTACTGCCACCCTTACCTTCCTCTTACTGCCACCCTTACCTTCCTCTTAC	335499.97	PASS	0	none	5.2999999999999994e-5	0	134	5.2999999999999994e-5
chr11-046881672-C-*	chr11	46881672	C	*	766212	PASS	0	none	0.003372	1	134	0.003372
chr11-046881672-C-T	chr11	46881672	C	T	766212	PASS	0.011287	nfe	0.01013699999999999	1	134	0.011287
chr11-046881685-C-*	chr11	46881685	C	*	3201	PASS	0	none	0.003347	1	134	0.003347
chr11-046881685-C-G	chr11	46881685	C	G	3201	PASS	0	none	9e-6	0	134	9e-6
chr11-046883767-A-T	chr11	46883767	A	T	1269086	PASS	0.10226	nfe	0.085913	15	132	0.10226
chr11-046885952-C-T	chr11	46885952	C	T	409145	PASS	0.014016	mid	0.014828	2	134	0.014828
chr11-046886276-C-T	chr11	46886276	C	T	65606999	PASS	0.76577	nfe	0.6994860000000005	96	134	0.76577
chr11-046889740-G-A	chr11	46889740	G	A	55499	PASS	0.0020601	nfe	9.160000000000004e-4	1	134	0.0020601
chr11-046889906-T-C	chr11	46889906	T	C	45307299	PASS	0.7573	nfe	0.6905230000000002	94	134	0.7573
chr11-046890153-C-T	chr11	46890153	C	T	73923077	PASS	0.84433	nfe	0.8078710000000001	108	134	0.84433
chr11-046890230-G-A	chr11	46890230	G	A	11376863	PASS	1.782e-5	amr	2.2000000000000003e-5	0	134	2.2000000000000003e-5
chr11-046890230-G-C	chr11	46890230	G	C	11376863	PASS	0.6125	eas	0.147895	24	134	0.6125
chr11-046890405-T-C	chr11	46890405	T	C	166425	PASS	0.0057753	afr	0.002465	1	134	0.0057753
chr11-046890592-G-A	chr11	46890592	G	A	2760	PASS	5.741e-5	nfe	3.6999999999999985e-5	1	134	5.741e-5
chr11-046890620-ATT-A	chr11	46890620	ATT	A	47329.97	ExcessHet	4.13e-6	nfe	0	0	116	4.13e-6
chr11-046890620-ATT-AT	chr11	46890620	ATT	AT	47329.97	ExcessHet	0	none	0.03251700000000001	2	116	0.03251700000000001
chr11-046890620-ATT-ATTT	chr11	46890620	ATT	ATTT	47329.97	ExcessHet	0	none	0.01534599999999999	2	116	0.01534599999999999
chr11-046890620-ATT-ATTTT	chr11	46890620	ATT	ATTTT	47329.97	ExcessHet	0	none	0	0	116	1e-6
chr11-046893032-T-C	chr11	46893032	T	C	70032016	PASS	0.99173	eas	0.9745240000000004	132	134	0.99173
chr11-046893047-A-G	chr11	46893047	A	G	74538899	PASS	0.99843	nfe	0.9906210000000004	134	134	0.99843
chr11-046893119-A-G	chr11	46893119	A	G	142434	PASS	0.0071117	sas	0.003195	1	134	0.0071117
chr11-046894442-T-C	chr11	46894442	T	C	20979294	PASS	0.75723	nfe	0.6880860000000002	94	134	0.75723
chr11-046894628-T-G	chr11	46894628	T	G	3466422	PASS	0.059135	mid	0.03916000000000001	7	134	0.059135
chr11-046895074-C-CTACCT	chr11	46895074	C	CTACCT	2606541.97	PASS	0.055779	mid	0.034927	3	134	0.055779
chr11-046895142-C-T	chr11	46895142	C	T	5566192	PASS	0.10396	nfe	0.08430800000000002	14	134	0.10396
chr11-046895340-C-A	chr11	46895340	C	A	664944	PASS	0.011067	nfe	0.00992799999999998	1	132	0.011067
chr11-046895813-G-A	chr11	46895813	G	A	23822	PASS	0.0012465	mid	2.5100000000000014e-4	1	134	0.0012465
chr11-046895950-G-A	chr11	46895950	G	A	1594551	PASS	0.024037	nfe	0.022056	5	134	0.024037
chr11-046896203-C-A	chr11	46896203	C	A	106725	PASS	0.0032389	nfe	0.00169399999999999	2	134	0.0032389
chr11-046896432-G-A	chr11	46896432	G	A	25433985	PASS	0.84564	nfe	0.8071940000000001	108	134	0.84564
chr11-046899515-C-T	chr11	46899515	C	T	774800	PASS	0.015218	afr	0.01361899999999999	2	134	0.015218
chr11-046899531-C-T	chr11	46899531	C	T	331	PASS	2.06e-6	nfe	0	1	134	2.06e-6
chr11-046936699-G-A	chr11	46936699	G	A	471786	PASS	0.037719	nfe	0.02823000000000001	3	134	0.037719
chr11-046936748-G-A	chr11	46936748	G	A	1781316	PASS	1.95e-6	nfe	0	0	134	1.95e-6
chr11-046936748-G-T	chr11	46936748	G	T	1781316	PASS	0.09193	mid	0.07672100000000001	13	134	0.09193
chr11-046936958-A-*	chr11	46936958	A	*	1350	VQSRTrancheSNP99.80to99.90	0	none	9e-6	0	22	9e-6
chr11-046936958-A-C	chr11	46936958	A	C	1350	VQSRTrancheSNP99.80to99.90	8.9e-7	nfe	3.6999999999999985e-5	0	22	3.6999999999999985e-5
chr11-046936958-A-T	chr11	46936958	A	T	1350	VQSRTrancheSNP99.80to99.90	0.0046947	amr	0.00181199999999999	1	22	0.0046947
chr11-046936959-T-*	chr11	46936959	T	*	5963	VQSRTrancheSNP99.80to99.90	0	none	9e-6	0	18	9e-6
chr11-046936959-T-G	chr11	46936959	T	G	5963	VQSRTrancheSNP99.80to99.90	0.0031225	eas	0.00963699999999999	0	18	0.00963699999999999
chr11-046936964-A-*	chr11	46936964	A	*	3515	VQSRTrancheSNP99.90to99.95	0	none	0	0	32	1e-6
chr11-046936964-A-C	chr11	46936964	A	C	3515	VQSRTrancheSNP99.90to99.95	2.343e-5	nfe	9e-6	0	32	2.343e-5
chr11-046936964-A-G	chr11	46936964	A	G	3515	VQSRTrancheSNP99.90to99.95	0.0013993	sas	0.004098	0	32	0.004098
chr11-046936964-A-T	chr11	46936964	A	T	3515	VQSRTrancheSNP99.90to99.95	6.7612e-4	amr	0.00144399999999999	0	32	0.00144399999999999
chr11-046987217-A-G	chr11	46987217	A	G	85627	PASS	0.0042139	nfe	0.002615	1	134	0.0042139
chr11-046987490-G-GT	chr11	46987490	G	GT	8618580.97	PASS	0.9566	afr	0.8292350000000002	108	130	0.9566
chr11-047040987-A-G	chr11	47040987	A	G	965464	PASS	0.77685	afr	0.258988	0	0	0.77685
chr11-047041551-A-T	chr11	47041551	A	T	283242	PASS	0.055111	nfe	0.02576	5	92	0.055111
chr11-047042034-CA-AA	chr11	47042034	CA	AA	2350	PASS	0	none	2.2000000000000003e-5	0	8	2.2000000000000003e-5
chr11-047042034-CA-C	chr11	47042034	CA	C	2350	PASS	5.3237e-4	nfe	6.780000000000002e-4	0	8	6.780000000000002e-4
chr11-047042034-CA-CAA	chr11	47042034	CA	CAA	2350	PASS	0	none	8.890000000000005e-4	0	8	8.890000000000005e-4
chr11-047042034-CA-CAAA	chr11	47042034	CA	CAAA	2350	PASS	0	none	0	0	8	1e-6
chr11-047042034-CA-CAAAAAAAAAA	chr11	47042034	CA	CAAAAAAAAAA	2350	PASS	0	none	0	0	8	1e-6
chr11-047042050-T-A	chr11	47042050	T	A	1172680	PASS	0.42967	sas	0.243594	3	6	0.42967
chr11-047052202-G-A	chr11	47052202	G	A	17910	PASS	0.0047702	afr	0.002164	1	120	0.0047702
chr11-047052914-T-A	chr11	47052914	T	A	33	PASS	0	none	0	0	0	1e-6
chr11-047052914-T-G	chr11	47052914	T	G	33	PASS	0	none	0	0	0	1e-6
chr11-047052928-T-C	chr11	47052928	T	C	1281051	PASS	0.72119	nfe	0.4827189999999996	0	0	0.72119
chr11-047108989-G-C	chr11	47108989	G	C	68876	PASS	0.47624	nfe	0.04924900000000001	0	0	0.47624
chr11-047122991-A-C	chr11	47122991	A	C	4901	PASS	0	none	0.003587	0	0	0.003587
chr11-047137502-G-A	chr11	47137502	G	A	2794182	PASS	0.65619	eas	0.143746	21	126	0.65619
chr11-047138013-CCA-ACA	chr11	47138013	CCA	ACA	556084	PASS	0	none	1.88e-4	0	96	1.88e-4
chr11-047138013-CCA-C	chr11	47138013	CCA	C	556084	PASS	0.0019999	eas	0.005745	1	96	0.005745
chr11-047138013-CCA-CACA	chr11	47138013	CCA	CACA	556084	PASS	0	none	0	0	96	1e-6
chr11-047138013-CCA-CCACA	chr11	47138013	CCA	CCACA	556084	PASS	0	none	0.06406600000000003	6	96	0.06406600000000003
chr11-047138013-CCA-CCACACA	chr11	47138013	CCA	CCACACA	556084	PASS	0	none	5.2999999999999994e-5	0	96	5.2999999999999994e-5
chr11-047138015-A-*	chr11	47138015	A	*	133153	PASS	0	none	0.005486	1	82	0.005486
chr11-047138015-A-C	chr11	47138015	A	C	133153	PASS	0.09345	afr	0.01530599999999999	6	82	0.09345
chr11-047154258-A-*	chr11	47154258	A	*	50245	PASS	0	none	2.2000000000000003e-5	0	0	2.2000000000000003e-5
chr11-047154258-A-G	chr11	47154258	A	G	50245	PASS	0.16208	nfe	0.03400500000000001	0	0	0.16208
chr11-047154454-C-G	chr11	47154454	C	G	93772	PASS	0	none	9e-6	0	0	9e-6
chr11-047154454-C-T	chr11	47154454	C	T	93772	PASS	0.16887	nfe	0.053907	0	0	0.16887
chr11-047155031-G-T	chr11	47155031	G	T	229	PASS	5.37e-6	nfe	0	1	134	5.37e-6
chr11-047155061-A-C	chr11	47155061	A	C	1188	PASS	5.4637e-4	nfe	0.00108299999999999	1	112	0.00108299999999999
chr11-047155880-A-C	chr11	47155880	A	C	595819	PASS	0.89362	nfe	0.29078199999999954	0	0	0.89362
chr11-047157773-A-G	chr11	47157773	A	G	228506	PASS	0	none	0	0	134	1e-6
chr11-047157773-A-T	chr11	47157773	A	T	228506	PASS	0.018745	nfe	0.01018899999999999	2	134	0.018745
chr11-047158091-C-G	chr11	47158091	C	G	515	PASS	0	none	9e-6	1	132	9e-6
chr11-047160689-AT-A	chr11	47160689	AT	A	78535	PASS	0.019568	nfe	0.008389	0	8	0.019568
chr11-047160689-AT-ATT	chr11	47160689	AT	ATT	78535	PASS	0	none	0.032925	1	8	0.032925
chr11-047160689-AT-ATTT	chr11	47160689	AT	ATTT	78535	PASS	0	none	1.6699999999999994e-4	0	8	1.6699999999999994e-4
chr11-047160689-AT-ATTTTTTTTT	chr11	47160689	AT	ATTTTTTTTT	78535	PASS	0	none	0	0	8	1e-6
chr11-047160689-AT-CT	chr11	47160689	AT	CT	78535	PASS	0	none	0	0	8	1e-6
chr11-047160802-A-G	chr11	47160802	A	G	1640092	PASS	0.50566	afr	0.24042400000000003	13	60	0.50566
chr11-047160817-A-C	chr11	47160817	A	C	2993167	PASS	0	none	0	0	90	1e-6
chr11-047160817-A-G	chr11	47160817	A	G	2993167	PASS	0.70929	eas	0.29445999999999967	32	90	0.70929
chr11-047160819-G-A	chr11	47160819	G	A	2992833	PASS	0.70863	eas	0.2944219999999997	32	92	0.70863
chr11-047160819-G-C	chr11	47160819	G	C	2992833	PASS	0	none	9e-6	0	92	9e-6
chr11-047160970-G-A	chr11	47160970	G	A	1461	PASS	2.939e-5	nfe	9e-6	1	134	2.939e-5
chr11-047161187-G-A	chr11	47161187	G	A	6734	PASS	6.521e-5	nfe	7.099999999999998e-5	1	134	7.099999999999998e-5
chr11-047161375-G-A	chr11	47161375	G	A	5942042	PASS	0.31682	sas	0.173342	18	134	0.31682
chr11-047161434-G-A	chr11	47161434	G	A	388420	PASS	0.21385	amr	0.00885999999999999	1	134	0.21385
chr11-047161522-C-T	chr11	47161522	C	T	109788	PASS	0.004552	nfe	0.00209	1	134	0.004552
chr11-047161825-G-A	chr11	47161825	G	A	301274	PASS	0.03668	nfe	0.02533900000000001	6	134	0.03668
chr11-047161876-C-G	chr11	47161876	C	G	37071	PASS	0.0096039	mid	0.003803	1	124	0.0096039
chr11-047163959-A-G	chr11	47163959	A	G	1947032	PASS	0.65455	eas	0.230833	33	132	0.65455
chr11-047164129-G-A	chr11	47164129	G	A	5166414	PASS	0.32186	sas	0.219247	27	134	0.32186
chr11-047164129-G-C	chr11	47164129	G	C	5166414	PASS	0	none	9e-6	0	134	9e-6
chr11-047164317-G-*	chr11	47164317	G	*	245213	PASS	0	none	0	0	132	1e-6
chr11-047164317-G-A	chr11	47164317	G	A	245213	PASS	0.022945	nfe	0.01943800000000001	5	132	0.022945
chr11-047164317-G-T	chr11	47164317	G	T	245213	PASS	6.0849e-4	afr	3.6000000000000035e-4	0	132	6.0849e-4
chr11-047164324-A-*	chr11	47164324	A	*	6956	PASS	0	none	0	0	130	1e-6
chr11-047164324-A-C	chr11	47164324	A	C	6956	PASS	0.0019538	mid	4.05e-4	1	130	0.0019538
chr11-047164534-C-CA	chr11	47164534	C	CA	865.97	PASS	2.0414e-4	nfe	1.0799999999999996e-4	0	70	2.0414e-4
chr11-047164873-C-A	chr11	47164873	C	A	218753	PASS	0.38083	nfe	0.121196	0	0	0.38083
chr11-047164921-C-T	chr11	47164921	C	T	7747	PASS	0.014987	nfe	0.003739	0	0	0.014987
chr11-047165010-T-C	chr11	47165010	T	C	73212	PASS	0	none	9e-6	0	4	9e-6
chr11-047165010-T-G	chr11	47165010	T	G	73212	PASS	0.089897	nfe	0.02828900000000001	1	4	0.089897
chr11-047165417-C-T	chr11	47165417	C	T	76628	PASS	0.015682	afr	0.003018	1	134	0.015682
chr11-047165493-C-A	chr11	47165493	C	A	45971	PASS	0	none	0	0	134	1e-6
chr11-047165493-C-T	chr11	47165493	C	T	45971	PASS	0.0066798	nfe	0.00249	2	134	0.0066798
chr11-047165516-G-*	chr11	47165516	G	*	3761948	PASS	0	none	9e-6	0	134	9e-6
chr11-047165516-G-A	chr11	47165516	G	A	3761948	PASS	0.42961	afr	0.213044	27	134	0.42961
chr11-047165516-G-C	chr11	47165516	G	C	3761948	PASS	0	none	0	0	134	1e-6
chr11-047165520-GAAAAAA-*	chr11	47165520	GAAAAAA	*	3897594	ExcessHet	0	none	1.27e-4	0	132	1.27e-4
chr11-047165520-GAAAAAA-AAAAAAA	chr11	47165520	GAAAAAA	AAAAAAA	3897594	ExcessHet	0	none	0.003905	0	132	0.003905
chr11-047165520-GAAAAAA-G	chr11	47165520	GAAAAAA	G	3897594	ExcessHet	9.5e-7	nfe	2.2000000000000003e-5	0	132	2.2000000000000003e-5
chr11-047165520-GAAAAAA-GA	chr11	47165520	GAAAAAA	GA	3897594	ExcessHet	0	none	1.6699999999999994e-4	0	132	1.6699999999999994e-4
chr11-047165520-GAAAAAA-GAA	chr11	47165520	GAAAAAA	GAA	3897594	ExcessHet	0	none	0.00166899999999999	0	132	0.00166899999999999
chr11-047165520-GAAAAAA-GAAA	chr11	47165520	GAAAAAA	GAAA	3897594	ExcessHet	0	none	0.007068	1	132	0.007068
chr11-047165520-GAAAAAA-GAAAA	chr11	47165520	GAAAAAA	GAAAA	3897594	ExcessHet	0	none	0.05570400000000001	10	132	0.05570400000000001
chr11-047165520-GAAAAAA-GAAAAA	chr11	47165520	GAAAAAA	GAAAAA	3897594	ExcessHet	0	none	0.3418479999999993	59	132	0.3418479999999993
chr11-047165520-GAAAAAA-GAAAAAAA	chr11	47165520	GAAAAAA	GAAAAAAA	3897594	ExcessHet	0	none	0.05337900000000001	4	132	0.05337900000000001
chr11-047165520-GAAAAAA-GAAAAAAAA	chr11	47165520	GAAAAAA	GAAAAAAAA	3897594	ExcessHet	0	none	0.002967	0	132	0.002967
chr11-047165520-GAAAAAA-GAAAAAAAAA	chr11	47165520	GAAAAAA	GAAAAAAAAA	3897594	ExcessHet	0	none	1.88e-4	0	132	1.88e-4
chr11-047165520-GAAAAAA-GAAAAAAAAAA	chr11	47165520	GAAAAAA	GAAAAAAAAAA	3897594	ExcessHet	0	none	2.2000000000000003e-5	0	132	2.2000000000000003e-5
chr11-047165520-GAAAAAA-GGAAAAAAA	chr11	47165520	GAAAAAA	GGAAAAAAA	3897594	ExcessHet	0	none	0	0	132	1e-6
chr11-047165521-A-*	chr11	47165521	A	*	15520	PASS	0	none	0.3965289999999993	62	118	0.3965289999999993
chr11-047165521-A-AG	chr11	47165521	A	AG	15520	PASS	0.0011689	nfe	9e-6	0	118	0.0011689
chr11-047165521-A-G	chr11	47165521	A	G	15520	PASS	0.0049627	afr	4.270000000000005e-4	0	118	0.0049627
chr11-047165522-A-*	chr11	47165522	A	*	10658	PASS	0	none	0.08218	11	58	0.08218
chr11-047165522-A-G	chr11	47165522	A	G	10658	PASS	0.0052712	afr	8.430000000000002e-4	1	58	0.0052712
chr11-047165523-A-*	chr11	47165523	A	*	224	PASS	0	none	0.01065099999999998	0	104	0.01065099999999998
chr11-047165523-A-G	chr11	47165523	A	G	224	PASS	1.066e-5	nfe	1.27e-4	0	104	1.27e-4
chr11-047166763-T-C	chr11	47166763	T	C	36459423	PASS	0.99844	nfe	0.9910270000000004	134	134	0.99844
chr11-047166860-C-T	chr11	47166860	C	T	11353985	PASS	0.62009	afr	0.34786499999999954	40	134	0.62009
chr11-047167865-TAAA-AAAA	chr11	47167865	TAAA	AAAA	3694234	ExcessHet	0	none	0	0	118	1e-6
chr11-047167865-TAAA-T	chr11	47167865	TAAA	T	3694234	ExcessHet	0	none	9e-6	0	118	9e-6
chr11-047167865-TAAA-TA	chr11	47167865	TAAA	TA	3694234	ExcessHet	0	none	0.004491	1	118	0.004491
chr11-047167865-TAAA-TAA	chr11	47167865	TAAA	TAA	3694234	ExcessHet	0	none	0.246791	34	118	0.246791
chr11-047167865-TAAA-TAAAA	chr11	47167865	TAAA	TAAAA	3694234	ExcessHet	0	none	0.210633	24	118	0.210633
chr11-047167865-TAAA-TAAAAA	chr11	47167865	TAAA	TAAAAA	3694234	ExcessHet	0	none	0.00113199999999999	0	118	0.00113199999999999
chr11-047167866-A-*	chr11	47167866	A	*	7310	PASS	0	none	0.25142799999999943	35	94	0.25142799999999943
chr11-047167866-A-T	chr11	47167866	A	T	7310	PASS	4.7649e-4	amr	2.09e-4	0	94	4.7649e-4
chr11-047167867-A-*	chr11	47167867	A	*	153	PASS	0	none	0.004517	1	120	0.004517
chr11-047167867-A-T	chr11	47167867	A	T	153	PASS	0	none	3.6999999999999985e-5	0	120	3.6999999999999985e-5
chr11-047168255-C-T	chr11	47168255	C	T	3671	PASS	3.4818e-4	nfe	3.6999999999999985e-5	1	134	3.4818e-4
chr11-047169309-G-A	chr11	47169309	G	A	20503	PASS	0.02221	nfe	0.01508799999999998	0	0	0.02221
chr11-047169655-C-*	chr11	47169655	C	*	89	PASS	0	none	0	0	0	1e-6
chr11-047169655-C-A	chr11	47169655	C	A	89	PASS	0	none	0	0	0	1e-6
chr11-047169655-C-G	chr11	47169655	C	G	89	PASS	0	none	9e-6	0	0	9e-6
chr11-047169655-C-T	chr11	47169655	C	T	89	PASS	0	none	0	0	0	1e-6
chr11-047171618-CCA-C	chr11	47171618	CCA	C	49110.97	PASS	0.0014459	nfe	8.450000000000003e-4	1	134	0.0014459
chr11-047171816-T-G	chr11	47171816	T	G	11469123	PASS	0.70628	eas	0.3202	49	134	0.70628
chr11-047171852-C-T	chr11	47171852	C	T	612519	PASS	0.11467	sas	0.026134	1	134	0.11467
chr11-047172015-G-A	chr11	47172015	G	A	5297225	PASS	0.70803	eas	0.29789099999999974	49	134	0.70803
chr11-047172015-G-C	chr11	47172015	G	C	5297225	PASS	0	none	0	0	134	1e-6
chr11-047172735-T-C	chr11	47172735	T	C	210818	PASS	0.22149	amr	0.00851999999999998	0	14	0.22149
chr11-047173373-T-G	chr11	47173373	T	G	2494822	PASS	0.090374	nfe	0.079321	13	134	0.090374
chr11-047173919-G-A	chr11	47173919	G	A	480	PASS	2e-6	nfe	0	1	134	2e-6
chr11-047174496-C-T	chr11	47174496	C	T	70155	PASS	0.076829	nfe	0.02303000000000001	0	0	0.076829
chr11-047175431-C-T	chr11	47175431	C	T	5598055	PASS	0.65364	eas	0.23353	34	132	0.65364
chr11-047175483-A-C	chr11	47175483	A	C	2914	PASS	1.378e-5	nfe	0	0	132	1.378e-5
chr11-047175483-A-G	chr11	47175483	A	G	2914	PASS	1.0013e-4	nfe	3.6999999999999985e-5	1	132	1.0013e-4
chr11-047175602-C-T	chr11	47175602	C	T	805761	PASS	0.063328	nfe	0.04667600000000001	8	132	0.063328
chr11-047175973-C-T	chr11	47175973	C	T	61555	PASS	0.0030358	nfe	0.002364	1	134	0.0030358
chr11-047176091-G-A	chr11	47176091	G	A	80072	PASS	0.011591	nfe	0.005211	1	134	0.011591
chr11-047177087-C-CGCGCGGGGCGAT	chr11	47177087	C	CGCGCGGGGCGAT	623674	PASS	0	none	9e-6	0	12	9e-6
chr11-047177087-C-T	chr11	47177087	C	T	623674	PASS	0.090521	mid	0.065868	2	12	0.090521
chr11-047178851-G-C	chr11	47178851	G	C	2925998	PASS	0.08966	nfe	0.07910600000000001	13	134	0.08966
chr11-047178873-A-G	chr11	47178873	A	G	132178	PASS	0.022448	afr	0.003499	1	134	0.022448
chr11-047179103-C-T	chr11	47179103	C	T	482707	PASS	0.015485	nfe	0.007794	2	134	0.015485
chr11-047179856-A-T	chr11	47179856	A	T	3084	PASS	3.017e-5	nfe	1.0799999999999996e-4	1	132	1.0799999999999996e-4
chr11-047180373-G-A	chr11	47180373	G	A	14740306	PASS	0.70617	eas	0.3256839999999995	49	134	0.70617
chr11-047180430-G-C	chr11	47180430	G	C	3693224	PASS	0.090475	nfe	0.080098	13	134	0.090475
chr11-047182353-G-*	chr11	47182353	G	*	3877926	PASS	0	none	9e-6	0	134	9e-6
chr11-047182353-G-A	chr11	47182353	G	A	3877926	PASS	0.65211	eas	0.239532	36	134	0.65211
chr11-047182432-G-A	chr11	47182432	G	A	934778	PASS	0.3184	afr	0.027275	1	134	0.3184
chr11-047182624-A-T	chr11	47182624	A	T	22310669	PASS	0.75987	nfe	0.738372	98	134	0.75987
chr11-047182819-G-C	chr11	47182819	G	C	111420	PASS	0.011255	nfe	0.006628	1	134	0.011255
chr11-047182987-C-A	chr11	47182987	C	A	17441	PASS	0.0044107	afr	0.002514	0	122	0.0044107
chr11-047183223-A-G	chr11	47183223	A	G	215	PASS	0	none	2.2000000000000003e-5	0	0	2.2000000000000003e-5
chr11-047183223-A-T	chr11	47183223	A	T	215	PASS	0	none	1.27e-4	0	0	1.27e-4
chr11-047183226-C-G	chr11	47183226	C	G	657	PASS	0	none	6.310000000000003e-4	0	0	6.310000000000003e-4
chr11-047183232-T-*	chr11	47183232	T	*	1102	PASS	0	none	3.6999999999999985e-5	0	0	3.6999999999999985e-5
chr11-047183232-T-G	chr11	47183232	T	G	1102	PASS	0	none	0.00112799999999999	0	0	0.00112799999999999
chr11-047183236-C-*	chr11	47183236	C	*	415	PASS	0	none	3.6999999999999985e-5	0	0	3.6999999999999985e-5
chr11-047183236-C-G	chr11	47183236	C	G	415	PASS	0	none	3.590000000000004e-4	0	0	3.590000000000004e-4
chr11-047183239-T-*	chr11	47183239	T	*	937	PASS	0	none	9e-6	0	0	9e-6
chr11-047183239-T-G	chr11	47183239	T	G	937	PASS	0	none	0.00105599999999999	0	0	0.00105599999999999
chr11-047183297-C-*	chr11	47183297	C	*	44204	PASS	0	none	0	0	0	1e-6
chr11-047183297-C-T	chr11	47183297	C	T	44204	PASS	0.063924	nfe	0.02252900000000001	0	0	0.063924
chr11-047183430-G-C	chr11	47183430	G	C	118783	PASS	0.62807	nfe	0.08108900000000001	0	0	0.62807
chr11-047191099-CAA-AAA	chr11	47191099	CAA	AAA	121250	ExcessHet	0	none	1.27e-4	0	112	1.27e-4
chr11-047191099-CAA-C	chr11	47191099	CAA	C	121250	ExcessHet	2.283e-5	nfe	3.160000000000005e-4	0	112	3.160000000000005e-4
chr11-047191099-CAA-CA	chr11	47191099	CAA	CA	121250	ExcessHet	0	none	0.05260200000000002	2	112	0.05260200000000002
chr11-047191099-CAA-CAAA	chr11	47191099	CAA	CAAA	121250	ExcessHet	0	none	0.05503200000000002	7	112	0.05503200000000002
chr11-047191099-CAA-CAAAA	chr11	47191099	CAA	CAAAA	121250	ExcessHet	0	none	4.950000000000003e-4	0	112	4.950000000000003e-4
chr11-047191100-A-*	chr11	47191100	A	*	2711	PASS	0	none	0.05305100000000001	2	90	0.05305100000000001
chr11-047191100-A-G	chr11	47191100	A	G	2711	PASS	0	none	1.27e-4	0	90	1.27e-4
chr11-047191131-TA-T	chr11	47191131	TA	T	2772.97	VQSRTrancheINDEL95.00to96.00	5.1879e-4	nfe	0.00154599999999999	0	130	0.00154599999999999
chr11-047191131-TA-TAA	chr11	47191131	TA	TAA	2772.97	VQSRTrancheINDEL95.00to96.00	0	none	6.100000000000004e-4	0	130	6.100000000000004e-4
chr11-047191140-AT-A	chr11	47191140	AT	A	12790	PASS	1.448e-5	nfe	5.2999999999999994e-5	0	132	5.2999999999999994e-5
chr11-047191140-AT-ATT	chr11	47191140	AT	ATT	12790	PASS	0	none	9e-6	0	132	9e-6
chr11-047191140-AT-TT	chr11	47191140	AT	TT	12790	PASS	0	none	9.160000000000004e-4	1	132	9.160000000000004e-4
chr11-047191504-C-T	chr11	47191504	C	T	148566	PASS	0.0058097	nfe	0.004621	3	134	0.0058097
chr11-047191566-G-A	chr11	47191566	G	A	12707608	PASS	0.44196	nfe	0.38813299999999984	56	134	0.44196
chr11-047214743-A-C	chr11	47214743	A	C	6271222	PASS	0	none	0	0	0	1e-6
chr11-047214743-A-G	chr11	47214743	A	G	6271222	PASS	0.74882	nfe	0.5728960000000002	0	0	0.74882
chr11-047214747-A-G	chr11	47214747	A	G	6258696	PASS	0.74815	nfe	0.5725730000000002	0	0	0.74815
chr11-047214771-TAAAAA-*	chr11	47214771	TAAAAA	*	1080003.97	ExcessHet	0	none	9e-6	0	0	9e-6
chr11-047214771-TAAAAA-T	chr11	47214771	TAAAAA	T	1080003.97	ExcessHet	0	none	0	0	0	1e-6
chr11-047214771-TAAAAA-TA	chr11	47214771	TAAAAA	TA	1080003.97	ExcessHet	0	none	3.3700000000000044e-4	0	0	3.3700000000000044e-4
chr11-047214771-TAAAAA-TAA	chr11	47214771	TAAAAA	TAA	1080003.97	ExcessHet	0	none	0.004629	0	0	0.004629
chr11-047214771-TAAAAA-TAAA	chr11	47214771	TAAAAA	TAAA	1080003.97	ExcessHet	0	none	0.03904400000000001	0	0	0.03904400000000001
chr11-047214771-TAAAAA-TAAAA	chr11	47214771	TAAAAA	TAAAA	1080003.97	ExcessHet	0	none	0.244926	0	0	0.244926
chr11-047214771-TAAAAA-TAAAAAA	chr11	47214771	TAAAAA	TAAAAAA	1080003.97	ExcessHet	0	none	0.02147500000000001	0	0	0.02147500000000001
chr11-047214771-TAAAAA-TAAAAAAA	chr11	47214771	TAAAAA	TAAAAAAA	1080003.97	ExcessHet	0	none	5.850000000000005e-4	0	0	5.850000000000005e-4
chr11-047214771-TAAAAA-TAAAAAAAA	chr11	47214771	TAAAAA	TAAAAAAAA	1080003.97	ExcessHet	0	none	2.2000000000000003e-5	0	0	2.2000000000000003e-5
chr11-047214771-TAAAAA-TCAAAAA	chr11	47214771	TAAAAA	TCAAAAA	1080003.97	ExcessHet	0	none	0	0	0	1e-6
chr11-047214806-A-C	chr11	47214806	A	C	69	PASS	0	none	1.0799999999999996e-4	0	26	1.0799999999999996e-4
chr11-047214806-A-T	chr11	47214806	A	T	69	PASS	0	none	0	0	26	1e-6
chr11-047214854-C-*	chr11	47214854	C	*	8290146	PASS	0	none	0	0	80	1e-6
chr11-047214854-C-G	chr11	47214854	C	G	8290146	PASS	0.6694	nfe	0.558306	50	80	0.6694
chr11-047214864-G-A	chr11	47214864	G	A	9327	PASS	8.6983e-4	nfe	2.720000000000003e-4	1	88	8.6983e-4
chr11-047215017-G-A	chr11	47215017	G	A	513763	PASS	0.32794	afr	0.02783000000000001	1	132	0.32794
chr11-047215808-C-T	chr11	47215808	C	T	395105	PASS	0.08102	nfe	0.051511	0	0	0.08102
chr11-047216129-T-C	chr11	47216129	T	C	3146253	PASS	0.1593	amr	0.11001500000000002	11	130	0.1593
chr11-047217114-A-G	chr11	47217114	A	G	32971342	PASS	0.9983	nfe	0.9905120000000004	134	134	0.9983
chr11-047217144-G-C	chr11	47217144	G	C	1909	PASS	1.0026e-4	nfe	5.2999999999999994e-5	1	126	1.0026e-4
chr11-047217205-G-A	chr11	47217205	G	A	218	VQSRTrancheSNP99.80to99.90	1.432e-4	amr	0	1	104	1.432e-4
chr11-047221873-A-G	chr11	47221873	A	G	95114	PASS	0.4355	nfe	0.070595	0	0	0.4355
chr11-047232831-C-T	chr11	47232831	C	T	561	PASS	0	none	0	1	134	1e-6
chr11-047233051-G-A	chr11	47233051	G	A	241308	PASS	0.12204	afr	0.01052899999999999	1	134	0.12204
chr11-047234484-C-A	chr11	47234484	C	A	146384	PASS	0.0052351	nfe	0.00259	1	134	0.0052351
chr11-047235131-A-G	chr11	47235131	A	G	1256521	PASS	0.10788	sas	0.027063	2	134	0.10788
chr11-047235157-C-T	chr11	47235157	C	T	9225089	PASS	0.64466	eas	0.192312	26	134	0.64466
chr11-047235789-C-T	chr11	47235789	C	T	780971	PASS	0.63115	eas	0.133603	0	0	0.63115
chr11-047235875-CTTT-ATTT	chr11	47235875	CTTT	ATTT	59470	VQSRTrancheINDEL95.00to96.00	0	none	9e-6	0	0	9e-6
chr11-047235875-CTTT-C	chr11	47235875	CTTT	C	59470	VQSRTrancheINDEL95.00to96.00	0	none	5.2999999999999994e-5	0	0	5.2999999999999994e-5
chr11-047235875-CTTT-CT	chr11	47235875	CTTT	CT	59470	VQSRTrancheINDEL95.00to96.00	0	none	0.00161399999999999	0	0	0.00161399999999999
chr11-047235875-CTTT-CTT	chr11	47235875	CTTT	CTT	59470	VQSRTrancheINDEL95.00to96.00	0	none	0.01907900000000001	0	0	0.01907900000000001
chr11-047235875-CTTT-CTTTT	chr11	47235875	CTTT	CTTTT	59470	VQSRTrancheINDEL95.00to96.00	0	none	0.018685	0	0	0.018685
chr11-047235875-CTTT-CTTTTT	chr11	47235875	CTTT	CTTTTT	59470	VQSRTrancheINDEL95.00to96.00	0	none	8.420000000000002e-4	0	0	8.420000000000002e-4
chr11-047235875-CTTT-CTTTTTT	chr11	47235875	CTTT	CTTTTTT	59470	VQSRTrancheINDEL95.00to96.00	0	none	2.2000000000000003e-5	0	0	2.2000000000000003e-5
chr11-047235875-CTTT-CTTTTTTT	chr11	47235875	CTTT	CTTTTTTT	59470	VQSRTrancheINDEL95.00to96.00	0	none	0	0	0	1e-6
chr11-047235875-CTTT-TTTT	chr11	47235875	CTTT	TTTT	59470	VQSRTrancheINDEL95.00to96.00	0	none	0	0	0	1e-6
chr11-047235876-T-*	chr11	47235876	T	*	71	VQSRTrancheSNP99.80to99.90	0	none	0.02115900000000002	0	0	0.02115900000000002
chr11-047235876-T-C	chr11	47235876	T	C	71	VQSRTrancheSNP99.80to99.90	0	none	2.2000000000000003e-5	0	0	2.2000000000000003e-5
chr11-047237597-AT-A	chr11	47237597	AT	A	38542	ExcessHet	0.0058708	eas	0.01811100000000001	1	62	0.01811100000000001
chr11-047237597-AT-ATT	chr11	47237597	AT	ATT	38542	ExcessHet	0	none	0.01474599999999999	2	62	0.01474599999999999
chr11-047237597-AT-ATTT	chr11	47237597	AT	ATTT	38542	ExcessHet	0	none	0	1	62	1e-6
chr11-047237597-AT-TT	chr11	47237597	AT	TT	38542	ExcessHet	0	none	0	0	62	1e-6
chr11-047237713-G-C	chr11	47237713	G	C	6578952	PASS	0.64835	eas	0.19242	26	134	0.64835
chr11-047238117-T-C	chr11	47238117	T	C	65610240	PASS	0.69839	nfe	0.647204	89	134	0.69839
chr11-047238721-T-C	chr11	47238721	T	C	9106439	PASS	0.73544	eas	0.3311129999999997	44	122	0.73544
chr11-047238768-A-G	chr11	47238768	A	G	12289623	PASS	0.7351	eas	0.3352199999999998	45	134	0.7351
chr11-047238926-C-T	chr11	47238926	C	T	1093837	PASS	0.11106	sas	0.04221800000000002	2	128	0.11106
chr11-047239000-C-A	chr11	47239000	C	A	303463	PASS	0.027227	nfe	0.01713300000000001	4	110	0.027227
chr11-047239492-T-C	chr11	47239492	T	C	1223049	PASS	0.97555	nfe	0.47797499999999954	0	0	0.97555
chr11-047239709-G-A	chr11	47239709	G	A	622072	PASS	0.36858	nfe	0.199827	3	4	0.36858
chr11-047239890-G-A	chr11	47239890	G	A	12330	PASS	0.0032214	nfe	0.00118099999999999	1	134	0.0032214
chr11-047240211-A-G	chr11	47240211	A	G	199756	PASS	0.011373	nfe	0.007327	4	134	0.011373
chr11-047242978-C-T	chr11	47242978	C	T	1612885	PASS	0.11103	sas	0.04217100000000002	2	134	0.11103
chr11-047242986-C-T	chr11	47242986	C	T	534960	PASS	0.036511	sas	0.01304199999999999	3	134	0.036511
chr11-047244691-T-C	chr11	47244691	T	C	5473	PASS	0.0032862	afr	2.9400000000000004e-4	1	134	0.0032862
chr11-047244920-G-C	chr11	47244920	G	C	2940332	PASS	0.19639	sas	0.122069	23	134	0.19639
chr11-047244989-G-A	chr11	47244989	G	A	5242102	PASS	1.171e-5	nfe	5.2999999999999994e-5	0	134	5.2999999999999994e-5
chr11-047244989-G-T	chr11	47244989	G	T	5242102	PASS	0.64645	eas	0.18959	26	134	0.64645
chr11-047244996-G-A	chr11	47244996	G	A	129573	PASS	0.00722	sas	0.004033	1	134	0.00722
chr11-047244996-G-T	chr11	47244996	G	T	129573	PASS	0	none	0	0	134	1e-6
chr11-047245211-G-A	chr11	47245211	G	A	2684886	PASS	0.11108	sas	0.04233100000000002	3	134	0.11108
chr11-047245257-T-G	chr11	47245257	T	G	13999635	PASS	0.64769	eas	0.193444	26	134	0.64769
chr11-047245528-C-T	chr11	47245528	C	T	2896133	PASS	0.11096	sas	0.04227800000000002	2	134	0.11096
chr11-047245857-CGTGTGTGTGTGT-C	chr11	47245857	CGTGTGTGTGTGT	C	11204161.97	ExcessHet	5.7045e-4	sas	0	0	134	5.7045e-4
chr11-047245857-CGTGTGTGTGTGT-CATGTGTGTGTGTGT	chr11	47245857	CGTGTGTGTGTGT	CATGTGTGTGTGTGT	11204161.97	ExcessHet	0	none	0	0	134	1e-6
chr11-047245857-CGTGTGTGTGTGT-CGT	chr11	47245857	CGTGTGTGTGTGT	CGT	11204161.97	ExcessHet	0	none	9e-6	0	134	9e-6
chr11-047245857-CGTGTGTGTGTGT-CGTGT	chr11	47245857	CGTGTGTGTGTGT	CGTGT	11204161.97	ExcessHet	0	none	0	0	134	1e-6
chr11-047245857-CGTGTGTGTGTGT-CGTGTGT	chr11	47245857	CGTGTGTGTGTGT	CGTGTGT	11204161.97	ExcessHet	0	none	2.9400000000000004e-4	0	134	2.9400000000000004e-4
chr11-047245857-CGTGTGTGTGTGT-CGTGTGTGT	chr11	47245857	CGTGTGTGTGTGT	CGTGTGTGT	11204161.97	ExcessHet	0	none	0.006887	3	134	0.006887
chr11-047245857-CGTGTGTGTGTGT-CGTGTGTGTGT	chr11	47245857	CGTGTGTGTGTGT	CGTGTGTGTGT	11204161.97	ExcessHet	0	none	0.123762	19	134	0.123762
chr11-047245857-CGTGTGTGTGTGT-CGTGTGTGTGTGTGT	chr11	47245857	CGTGTGTGTGTGT	CGTGTGTGTGTGTGT	11204161.97	ExcessHet	0	none	0.204578	33	134	0.204578
chr11-047245857-CGTGTGTGTGTGT-CGTGTGTGTGTGTGTGT	chr11	47245857	CGTGTGTGTGTGT	CGTGTGTGTGTGTGTGT	11204161.97	ExcessHet	0	none	0.085676	12	134	0.085676
chr11-047245857-CGTGTGTGTGTGT-CGTGTGTGTGTGTGTGTGT	chr11	47245857	CGTGTGTGTGTGT	CGTGTGTGTGTGTGTGTGT	11204161.97	ExcessHet	0	none	0.036257	2	134	0.036257
chr11-047245857-CGTGTGTGTGTGT-CGTGTGTGTGTGTGTGTGTGT	chr11	47245857	CGTGTGTGTGTGT	CGTGTGTGTGTGTGTGTGTGT	11204161.97	ExcessHet	0	none	0.004237	2	134	0.004237
chr11-047245857-CGTGTGTGTGTGT-CGTGTGTGTGTGTGTGTGTGTGT	chr11	47245857	CGTGTGTGTGTGT	CGTGTGTGTGTGTGTGTGTGTGT	11204161.97	ExcessHet	0	none	0.01194099999999999	1	134	0.01194099999999999
chr11-047245857-CGTGTGTGTGTGT-CGTGTGTGTGTGTGTGTGTGTGTGT	chr11	47245857	CGTGTGTGTGTGT	CGTGTGTGTGTGTGTGTGTGTGTGT	11204161.97	ExcessHet	0	none	0.016723	2	134	0.016723
chr11-047245857-CGTGTGTGTGTGT-CGTGTGTGTGTGTGTGTGTGTGTGTGT	chr11	47245857	CGTGTGTGTGTGT	CGTGTGTGTGTGTGTGTGTGTGTGTGT	11204161.97	ExcessHet	0	none	0.03420800000000001	7	134	0.03420800000000001
chr11-047245857-CGTGTGTGTGTGT-CGTGTGTGTGTGTGTGTGTGTGTGTGTGT	chr11	47245857	CGTGTGTGTGTGT	CGTGTGTGTGTGTGTGTGTGTGTGTGTGT	11204161.97	ExcessHet	0	none	0.099713	14	134	0.099713
chr11-047245857-CGTGTGTGTGTGT-CGTGTGTGTGTGTGTGTGTGTGTGTGTGTGT	chr11	47245857	CGTGTGTGTGTGT	CGTGTGTGTGTGTGTGTGTGTGTGTGTGTGT	11204161.97	ExcessHet	0	none	0.00974599999999999	1	134	0.00974599999999999
chr11-047245857-CGTGTGTGTGTGT-CGTGTGTGTGTGTGTGTGTGTGTGTGTGTGTGT	chr11	47245857	CGTGTGTGTGTGT	CGTGTGTGTGTGTGTGTGTGTGTGTGTGTGTGT	11204161.97	ExcessHet	0	none	0.002841	0	134	0.002841
chr11-047245857-CGTGTGTGTGTGT-CGTGTGTGTGTGTGTGTGTGTGTGTGTGTGTGTGT	chr11	47245857	CGTGTGTGTGTGT	CGTGTGTGTGTGTGTGTGTGTGTGTGTGTGTGTGT	11204161.97	ExcessHet	0	none	6.800000000000003e-4	0	134	6.800000000000003e-4
chr11-047245857-CGTGTGTGTGTGT-CGTGTGTGTGTGTGTGTGTGTGTGTGTGTGTGTGTGT	chr11	47245857	CGTGTGTGTGTGT	CGTGTGTGTGTGTGTGTGTGTGTGTGTGTGTGTGTGT	11204161.97	ExcessHet	0	none	1.6699999999999994e-4	0	134	1.6699999999999994e-4
chr11-047245857-CGTGTGTGTGTGT-CGTGTGTGTGTGTGTGTGTGTGTGTGTGTGTGTGTGTGT	chr11	47245857	CGTGTGTGTGTGT	CGTGTGTGTGTGTGTGTGTGTGTGTGTGTGTGTGTGTGT	11204161.97	ExcessHet	0	none	0	0	134	1e-6
chr11-047245926-ATGTG-*	chr11	47245926	ATGTG	*	65613	ExcessHet	0	none	0.00154599999999999	0	128	0.00154599999999999
chr11-047245926-ATGTG-A	chr11	47245926	ATGTG	A	65613	ExcessHet	0	none	9e-6	0	128	9e-6
chr11-047245926-ATGTG-ATG	chr11	47245926	ATGTG	ATG	65613	ExcessHet	0	none	0.02960600000000001	2	128	0.02960600000000001
chr11-047245926-ATGTG-ATGTGTG	chr11	47245926	ATGTG	ATGTGTG	65613	ExcessHet	0	none	0.002514	0	128	0.002514
chr11-047245926-ATGTG-GTGTG	chr11	47245926	ATGTG	GTGTG	65613	ExcessHet	0	none	1.47e-4	0	128	1.47e-4
chr11-047245927-T-*	chr11	47245927	T	*	366	VQSRTrancheSNP99.80to99.90	0	none	0.02965200000000001	2	120	0.02965200000000001
chr11-047245927-T-C	chr11	47245927	T	C	366	VQSRTrancheSNP99.80to99.90	0	none	0	0	120	1e-6
chr11-047247578-C-T	chr11	47247578	C	T	1282310	PASS	0.11099	sas	0.04222400000000002	2	134	0.11099
chr11-047247608-T-C	chr11	47247608	T	C	9452421	PASS	0.68268	eas	0.23705	28	134	0.68268
chr11-047247818-C-T	chr11	47247818	C	T	925026	PASS	0.11086	sas	0.041798	2	134	0.11086
chr11-047247886-A-G	chr11	47247886	A	G	23155	PASS	0.0019102	nfe	7.740000000000004e-4	2	134	0.0019102
chr11-047248385-C-T	chr11	47248385	C	T	4476111	PASS	0.6471	eas	0.186895	26	134	0.6471
chr11-047248704-C-T	chr11	47248704	C	T	16584607	PASS	0.73477	eas	0.3340039999999998	45	134	0.73477
chr11-047258826-CAA-C	chr11	47258826	CAA	C	28390.97	VQSRTrancheINDEL95.00to96.00	0	none	9e-6	0	6	9e-6
chr11-047258826-CAA-CA	chr11	47258826	CAA	CA	28390.97	VQSRTrancheINDEL95.00to96.00	0	none	0.01242199999999998	0	6	0.01242199999999998
chr11-047258826-CAA-CAAA	chr11	47258826	CAA	CAAA	28390.97	VQSRTrancheINDEL95.00to96.00	0	none	0.00825899999999999	1	6	0.00825899999999999
chr11-047258826-CAA-CAAAA	chr11	47258826	CAA	CAAAA	28390.97	VQSRTrancheINDEL95.00to96.00	0	none	0	0	6	1e-6
chr11-047259046-A-G	chr11	47259046	A	G	175837	PASS	0.018781	nfe	0.01224899999999998	4	114	0.018781
chr11-047259102-G-A	chr11	47259102	G	A	2538795	PASS	0.22339	sas	0.12771600000000002	19	134	0.22339
chr11-047259140-G-A	chr11	47259140	G	A	26390	PASS	6.9404e-4	mid	6.570000000000002e-4	1	134	6.9404e-4
chr11-047259211-G-A	chr11	47259211	G	A	5256020	PASS	0.19717	sas	0.122418	23	134	0.19717
chr11-047260473-C-T	chr11	47260473	C	T	8177619	PASS	0.64514	eas	0.187434	26	134	0.64514
chr11-047261138-AAAC-*	chr11	47261138	AAAC	*	735	VQSRTrancheINDEL99.90to99.95	0	none	0	0	96	1e-6
chr11-047261138-AAAC-A	chr11	47261138	AAAC	A	735	VQSRTrancheINDEL99.90to99.95	0	none	0	0	96	1e-6
chr11-047261138-AAAC-CAAC	chr11	47261138	AAAC	CAAC	735	VQSRTrancheINDEL99.90to99.95	0	none	0.001964	0	96	0.001964
chr11-047261143-A-AC	chr11	47261143	A	AC	6134	VQSRTrancheINDEL99.50to99.90	2.938e-5	sas	8.9e-5	0	28	8.9e-5
chr11-047261143-A-C	chr11	47261143	A	C	6134	VQSRTrancheINDEL99.50to99.90	9.2241e-4	eas	0.01483799999999999	0	28	0.01483799999999999
chr11-047261150-T-*	chr11	47261150	T	*	702	VQSRTrancheSNP99.80to99.90	0	none	2.2000000000000003e-5	0	36	2.2000000000000003e-5
chr11-047261150-T-C	chr11	47261150	T	C	702	VQSRTrancheSNP99.80to99.90	0	none	9e-6	0	36	9e-6
chr11-047261150-T-G	chr11	47261150	T	G	702	VQSRTrancheSNP99.80to99.90	2.3e-5	afr	0.00166499999999999	0	36	0.00166499999999999
chr11-047261157-A-*	chr11	47261157	A	*	94523	ExcessHet	0	none	1.0799999999999996e-4	0	18	1.0799999999999996e-4
chr11-047261157-A-C	chr11	47261157	A	C	94523	ExcessHet	0.085384	sas	0.076853	2	18	0.085384
chr11-047261161-T-*	chr11	47261161	T	*	2134	VQSRTrancheSNP99.70to99.80	0	none	3.6999999999999985e-5	0	32	3.6999999999999985e-5
chr11-047261161-T-A	chr11	47261161	T	A	2134	VQSRTrancheSNP99.70to99.80	4.599e-5	eas	1.6699999999999994e-4	0	32	1.6699999999999994e-4
chr11-047261161-T-C	chr11	47261161	T	C	2134	VQSRTrancheSNP99.70to99.80	1.6477e-4	sas	0.00193599999999999	0	32	0.00193599999999999
chr11-047261161-T-G	chr11	47261161	T	G	2134	VQSRTrancheSNP99.70to99.80	4.715e-5	nfe	2.720000000000003e-4	0	32	2.720000000000003e-4
chr11-047261176-C-*	chr11	47261176	C	*	4357	VQSRTrancheSNP99.80to99.90	0	none	3.6999999999999985e-5	0	56	3.6999999999999985e-5
chr11-047261176-C-A	chr11	47261176	C	A	4357	VQSRTrancheSNP99.80to99.90	1.0642e-4	nfe	7.720000000000003e-4	0	56	7.720000000000003e-4
chr11-047261176-C-G	chr11	47261176	C	G	4357	VQSRTrancheSNP99.80to99.90	4.302e-4	eas	0.00117799999999999	0	56	0.00117799999999999
chr11-047261176-C-T	chr11	47261176	C	T	4357	VQSRTrancheSNP99.80to99.90	8.1276e-4	sas	0.002086	0	56	0.002086
chr11-047261181-A-*	chr11	47261181	A	*	347558	ExcessHet	0	none	3.6999999999999985e-5	0	74	3.6999999999999985e-5
chr11-047261181-A-AC	chr11	47261181	A	AC	347558	ExcessHet	1.8415e-4	sas	3.160000000000005e-4	0	74	3.160000000000005e-4
chr11-047261181-A-C	chr11	47261181	A	C	347558	ExcessHet	0.24531	sas	0.11014300000000002	1	74	0.24531
chr11-047261187-T-*	chr11	47261187	T	*	92052	ExcessHet	0	none	5.2999999999999994e-5	0	60	5.2999999999999994e-5
chr11-047261187-T-A	chr11	47261187	T	A	92052	ExcessHet	0.014737	nfe	0.009804	1	60	0.014737
chr11-047261187-T-C	chr11	47261187	T	C	92052	ExcessHet	0.020664	sas	0.029975	1	60	0.029975
chr11-047261187-T-G	chr11	47261187	T	G	92052	ExcessHet	3.581e-4	nfe	3.160000000000005e-4	1	60	3.581e-4
chr11-047261194-A-*	chr11	47261194	A	*	107169	ExcessHet	0	none	6.320000000000003e-4	0	48	6.320000000000003e-4
chr11-047261194-A-C	chr11	47261194	A	C	107169	ExcessHet	0.043847	sas	0.047529	0	48	0.047529
chr11-047261195-T-*	chr11	47261195	T	*	8440	VQSRTrancheINDEL99.90to99.95	0	none	6.320000000000003e-4	0	44	6.320000000000003e-4
chr11-047261195-T-A	chr11	47261195	T	A	8440	VQSRTrancheINDEL99.90to99.95	0.0037801	nfe	0.002459	0	44	0.0037801
chr11-047261195-T-C	chr11	47261195	T	C	8440	VQSRTrancheINDEL99.90to99.95	1.1583e-4	sas	0.00183799999999999	0	44	0.00183799999999999
chr11-047261195-T-G	chr11	47261195	T	G	8440	VQSRTrancheINDEL99.90to99.95	0	none	9e-6	0	44	9e-6
chr11-047261195-T-TC	chr11	47261195	T	TC	8440	VQSRTrancheINDEL99.90to99.95	0	none	0	0	44	1e-6
chr11-047261198-T-*	chr11	47261198	T	*	4747	VQSRTrancheSNP99.90to99.95	0	none	5.630000000000005e-4	0	34	5.630000000000005e-4
chr11-047261198-T-A	chr11	47261198	T	A	4747	VQSRTrancheSNP99.90to99.95	0.0013306	nfe	0.00127399999999999	0	34	0.0013306
chr11-047261198-T-C	chr11	47261198	T	C	4747	VQSRTrancheSNP99.90to99.95	1.8034e-4	sas	0.00183699999999999	0	34	0.00183699999999999
chr11-047261864-A-G	chr11	47261864	A	G	1376195	PASS	0.032143	nfe	0.0187	4	134	0.032143
chr11-047268096-C-G	chr11	47268096	C	G	1344	PASS	0.0010589	nfe	8.190000000000003e-4	0	38	0.0010589
chr11-047268106-AG-*	chr11	47268106	AG	*	9052	VQSRTrancheINDEL99.95to100.00	0	none	0	0	42	1e-6
chr11-047268106-AG-A	chr11	47268106	AG	A	9052	VQSRTrancheINDEL99.95to100.00	0	none	0	0	42	1e-6
chr11-047268106-AG-AGGGGGGGGGGGGG	chr11	47268106	AG	AGGGGGGGGGGGGG	9052	VQSRTrancheINDEL99.95to100.00	0	none	9e-6	0	42	9e-6
chr11-047268106-AG-GG	chr11	47268106	AG	GG	9052	VQSRTrancheINDEL99.95to100.00	0	none	0.002384	0	42	0.002384
chr11-047268106-AG-TG	chr11	47268106	AG	TG	9052	VQSRTrancheINDEL99.95to100.00	0	none	0.00201	0	42	0.00201
chr11-047268113-T-G	chr11	47268113	T	G	848	PASS	5.848e-5	nfe	4.950000000000003e-4	1	80	4.950000000000003e-4
chr11-047268411-G-A	chr11	47268411	G	A	235731	PASS	1.029e-5	nfe	0	0	134	1.029e-5
chr11-047268411-G-T	chr11	47268411	G	T	235731	PASS	0.0099103	mid	0.005802	2	134	0.0099103
chr11-047268539-C-T	chr11	47268539	C	T	512	PASS	1.093e-5	nfe	0	1	134	1.093e-5
chr11-047269208-A-C	chr11	47269208	A	C	171111	PASS	0.25443	amr	0.07457300000000001	0	0	0.25443
chr11-047273754-C-T	chr11	47273754	C	T	34064	PASS	0.0070461	nfe	0.003752	1	128	0.0070461
chr11-047276650-C-*	chr11	47276650	C	*	3343323	PASS	0	none	0	0	132	1e-6
chr11-047276650-C-T	chr11	47276650	C	T	3343323	PASS	0.36198	amr	0.2821609999999997	38	132	0.36198
chr11-047276809-G-A	chr11	47276809	G	A	20721326	PASS	0.69026	mid	0.6377010000000006	87	134	0.69026
chr11-047276851-A-*	chr11	47276851	A	*	345094	PASS	0	none	0	0	134	1e-6
chr11-047276851-A-G	chr11	47276851	A	G	345094	PASS	0.016203	nfe	0.01325199999999998	3	134	0.016203
chr11-047278175-C-T	chr11	47278175	C	T	238	PASS	8.4e-7	nfe	0	1	134	1e-6
chr11-047278878-T-C	chr11	47278878	T	C	2096943	PASS	0.59923	eas	0.202323	24	126	0.59923
chr11-047278984-A-G	chr11	47278984	A	G	830423	PASS	0.11074	sas	0.042038	2	134	0.11074
chr11-047281498-G-A	chr11	47281498	G	A	347926	PASS	0.051384	nfe	0.03793500000000001	10	134	0.051384
chr11-047281724-T-C	chr11	47281724	T	C	5255511	PASS	0.3747	amr	0.3009429999999999	39	134	0.3747
chr11-047281826-GAC-AAC	chr11	47281826	GAC	AAC	491	VQSRTrancheINDEL99.50to99.90	0	none	0	0	110	1e-6
chr11-047281826-GAC-G	chr11	47281826	GAC	G	491	VQSRTrancheINDEL99.50to99.90	0	none	0	0	110	1e-6
chr11-047281826-GAC-TAC	chr11	47281826	GAC	TAC	491	VQSRTrancheINDEL99.50to99.90	0	none	5.41e-4	0	110	5.41e-4
chr11-047281838-G-*	chr11	47281838	G	*	287	PASS	0	none	0	0	112	1e-6
chr11-047281838-G-A	chr11	47281838	G	A	287	PASS	0	none	8.9e-5	0	112	8.9e-5
chr11-047281838-G-T	chr11	47281838	G	T	287	PASS	0.002373	nfe	4.720000000000004e-4	0	112	0.002373
chr11-047281850-CT-*	chr11	47281850	CT	*	5346933	PASS	0	none	9e-6	0	68	9e-6
chr11-047281850-CT-C	chr11	47281850	CT	C	5346933	PASS	6.811e-5	afr	0	0	68	6.811e-5
chr11-047281850-CT-CTT	chr11	47281850	CT	CTT	5346933	PASS	0	none	0	0	68	1e-6
chr11-047281850-CT-CTTCTTTTTTTTTTTTT	chr11	47281850	CT	CTTCTTTTTTTTTTTTT	5346933	PASS	0	none	0	0	68	1e-6
chr11-047281850-CT-CTTCTTTTTTTTTTTTTT	chr11	47281850	CT	CTTCTTTTTTTTTTTTTT	5346933	PASS	0	none	0	0	68	1e-6
chr11-047281850-CT-CTTGTTTTTTTTT	chr11	47281850	CT	CTTGTTTTTTTTT	5346933	PASS	0	none	0	0	68	1e-6
chr11-047281850-CT-CTTTCTTTTTTTTTTTTT	chr11	47281850	CT	CTTTCTTTTTTTTTTTTT	5346933	PASS	0	none	0	0	68	1e-6
chr11-047281850-CT-CTTTT	chr11	47281850	CT	CTTTT	5346933	PASS	0	none	0	0	68	1e-6
chr11-047281850-CT-CTTTTCTTT	chr11	47281850	CT	CTTTTCTTT	5346933	PASS	0	none	0	0	68	1e-6
chr11-047281850-CT-CTTTTCTTTTTTTTTTTTT	chr11	47281850	CT	CTTTTCTTTTTTTTTTTTT	5346933	PASS	0	none	0	0	68	1e-6
chr11-047281850-CT-CTTTTGTTTTTT	chr11	47281850	CT	CTTTTGTTTTTT	5346933	PASS	0	none	0	0	68	1e-6
chr11-047281850-CT-CTTTTT	chr11	47281850	CT	CTTTTT	5346933	PASS	0	none	9e-6	0	68	9e-6
chr11-047281850-CT-CTTTTTCTTTTTTTTTTT	chr11	47281850	CT	CTTTTTCTTTTTTTTTTT	5346933	PASS	0	none	9e-6	0	68	9e-6
chr11-047281850-CT-CTTTTTT	chr11	47281850	CT	CTTTTTT	5346933	PASS	0	none	2.9400000000000004e-4	1	68	2.9400000000000004e-4
chr11-047281850-CT-CTTTTTTCTTTTTTTTTTTTT	chr11	47281850	CT	CTTTTTTCTTTTTTTTTTTTT	5346933	PASS	0	none	0	0	68	1e-6
chr11-047281850-CT-CTTTTTTT	chr11	47281850	CT	CTTTTTTT	5346933	PASS	0	none	0.00156799999999999	0	68	0.00156799999999999
chr11-047281850-CT-CTTTTTTTT	chr11	47281850	CT	CTTTTTTTT	5346933	PASS	0	none	0.006875	3	68	0.006875
chr11-047281850-CT-CTTTTTTTTCTTTTTTTTTTT	chr11	47281850	CT	CTTTTTTTTCTTTTTTTTTTT	5346933	PASS	0	none	0	0	68	1e-6
chr11-047281850-CT-CTTTTTTTTT	chr11	47281850	CT	CTTTTTTTTT	5346933	PASS	0	none	0.02619300000000002	6	68	0.02619300000000002
chr11-047281850-CT-CTTTTTTTTTT	chr11	47281850	CT	CTTTTTTTTTT	5346933	PASS	0	none	0.079045	8	68	0.079045
chr11-047281850-CT-CTTTTTTTTTTT	chr11	47281850	CT	CTTTTTTTTTTT	5346933	PASS	0	none	0.18408500000000003	18	68	0.18408500000000003
chr11-047281850-CT-CTTTTTTTTTTTT	chr11	47281850	CT	CTTTTTTTTTTTT	5346933	PASS	0	none	0.287195	18	68	0.287195
chr11-047281850-CT-CTTTTTTTTTTTTT	chr11	47281850	CT	CTTTTTTTTTTTTT	5346933	PASS	0	none	0.15074600000000002	14	68	0.15074600000000002
chr11-047281850-CT-CTTTTTTTTTTTTTT	chr11	47281850	CT	CTTTTTTTTTTTTTT	5346933	PASS	0	none	0.03571400000000002	0	68	0.03571400000000002
chr11-047281850-CT-CTTTTTTTTTTTTTTT	chr11	47281850	CT	CTTTTTTTTTTTTTTT	5346933	PASS	0	none	0.005483	0	68	0.005483
chr11-047281850-CT-CTTTTTTTTTTTTTTTT	chr11	47281850	CT	CTTTTTTTTTTTTTTTT	5346933	PASS	0	none	9.620000000000004e-4	0	68	9.620000000000004e-4
chr11-047281850-CT-CTTTTTTTTTTTTTTTTT	chr11	47281850	CT	CTTTTTTTTTTTTTTTTT	5346933	PASS	0	none	2.08e-4	0	68	2.08e-4
chr11-047281850-CT-CTTTTTTTTTTTTTTTTTT	chr11	47281850	CT	CTTTTTTTTTTTTTTTTTT	5346933	PASS	0	none	2.2000000000000003e-5	0	68	2.2000000000000003e-5
chr11-047281850-CT-CTTTTTTTTTTTTTTTTTTT	chr11	47281850	CT	CTTTTTTTTTTTTTTTTTTT	5346933	PASS	0	none	1.47e-4	0	68	1.47e-4
chr11-047281850-CT-CTTTTTTTTTTTTTTTTTTTT	chr11	47281850	CT	CTTTTTTTTTTTTTTTTTTTT	5346933	PASS	0	none	0	0	68	1e-6
chr11-047281850-CT-CTTTTTTTTTTTTTTTTTTTTT	chr11	47281850	CT	CTTTTTTTTTTTTTTTTTTTTT	5346933	PASS	0	none	9e-6	0	68	9e-6
chr11-047281850-CT-TT	chr11	47281850	CT	TT	5346933	PASS	0	none	0.002736	0	68	0.002736
chr11-047281865-T-*	chr11	47281865	T	*	52092	PASS	0	none	9.87999999999999e-4	0	130	9.87999999999999e-4
chr11-047281865-T-A	chr11	47281865	T	A	52092	PASS	0	none	0	0	130	1e-6
chr11-047281865-T-C	chr11	47281865	T	C	52092	PASS	0.017137	sas	0.009823	3	130	0.017137
chr11-047281865-T-G	chr11	47281865	T	G	52092	PASS	0	none	0	0	130	1e-6
chr11-047282270-C-T	chr11	47282270	C	T	1764625	PASS	0.11027	sas	0.08377200000000003	17	134	0.11027
chr11-047283045-G-A	chr11	47283045	G	A	915234	PASS	0.10942	nfe	0.083343	17	134	0.10942
chr11-047284109-G-C	chr11	47284109	G	C	2213038	PASS	0.11141	sas	0.08449600000000002	17	134	0.11141
chr11-047284118-T-G	chr11	47284118	T	G	8109021	PASS	0.6848	eas	0.3353009999999998	47	134	0.6848
chr11-047285034-G-A	chr11	47285034	G	A	10552839	PASS	0.5977	eas	0.192905	28	134	0.5977
chr11-047285077-G-A	chr11	47285077	G	A	5204037	PASS	0.11086	sas	0.08455000000000001	17	134	0.11086
chr11-047285079-C-T	chr11	47285079	C	T	2443586	PASS	0.062271	nfe	0.043638	12	134	0.062271
chr11-047285122-C-T	chr11	47285122	C	T	1187	PASS	4.55e-6	nfe	0	1	134	4.55e-6
chr11-047286546-C-G	chr11	47286546	C	G	395	PASS	7.4e-6	nfe	0	1	134	7.4e-6
chr11-047286564-G-C	chr11	47286564	G	C	2264	PASS	6.936e-5	nfe	3.6999999999999985e-5	1	134	6.936e-5
chr11-047286641-C-G	chr11	47286641	C	G	151590	PASS	0	none	9e-6	0	134	9e-6
chr11-047286641-C-T	chr11	47286641	C	T	151590	PASS	0.097439	afr	0.01076399999999998	1	134	0.097439
chr11-047288846-A-C	chr11	47288846	A	C	295540	PASS	0.025126	nfe	0.02136800000000002	6	134	0.025126
chr11-047289057-CTTTT-C	chr11	47289057	CTTTT	C	103950.97	ExcessHet	0	none	0	0	124	1e-6
chr11-047289057-CTTTT-CT	chr11	47289057	CTTTT	CT	103950.97	ExcessHet	0	none	0	0	124	1e-6
chr11-047289057-CTTTT-CTT	chr11	47289057	CTTTT	CTT	103950.97	ExcessHet	0	none	9e-6	0	124	9e-6
chr11-047289057-CTTTT-CTTT	chr11	47289057	CTTTT	CTTT	103950.97	ExcessHet	0	none	0.006833	0	124	0.006833
chr11-047289057-CTTTT-CTTTTT	chr11	47289057	CTTTT	CTTTTT	103950.97	ExcessHet	0	none	0.07281500000000002	10	124	0.07281500000000002
chr11-047289057-CTTTT-CTTTTTT	chr11	47289057	CTTTT	CTTTTTT	103950.97	ExcessHet	0	none	7.030000000000005e-4	0	124	7.030000000000005e-4
chr11-047289057-CTTTT-CTTTTTTT	chr11	47289057	CTTTT	CTTTTTTT	103950.97	ExcessHet	0	none	9e-6	0	124	9e-6
chr11-047289057-CTTTT-CTTTTTTTTTT	chr11	47289057	CTTTT	CTTTTTTTTTT	103950.97	ExcessHet	0	none	1.0799999999999996e-4	0	124	1.0799999999999996e-4
chr11-047289057-CTTTT-CTTTTTTTTTTTT	chr11	47289057	CTTTT	CTTTTTTTTTTTT	103950.97	ExcessHet	0	none	0	0	124	1e-6
chr11-047289057-CTTTT-CTTTTTTTTTTTTT	chr11	47289057	CTTTT	CTTTTTTTTTTTTT	103950.97	ExcessHet	0	none	9e-6	0	124	9e-6
chr11-047289816-G-T	chr11	47289816	G	T	6603560	PASS	0.59757	eas	0.193929	28	134	0.59757
chr11-047290494-C-G	chr11	47290494	C	G	1892884	PASS	0.11059	sas	0.083182	17	134	0.11059
chr11-047290823-A-G	chr11	47290823	A	G	3700912	PASS	0.5988	eas	0.16200300000000004	26	134	0.5988
chr11-047296074-CAAAAG-C	chr11	47296074	CAAAAG	C	3946579.97	PASS	0.59837	eas	0.161868	26	134	0.59837
chr11-047296076-AAAG-*	chr11	47296076	AAAG	*	1974.97	PASS	0	none	0.161868	26	134	0.161868
chr11-047296076-AAAG-A	chr11	47296076	AAAG	A	1974.97	PASS	0	none	9e-6	0	134	9e-6
chr11-047308751-AG-A	chr11	47308751	AG	A	973579.97	PASS	0.068433	nfe	0.05052300000000002	9	134	0.068433
chr11-047308811-A-G	chr11	47308811	A	G	165	PASS	0	none	0	1	134	1e-6
chr11-047309210-CTT-C	chr11	47309210	CTT	C	2524544.97	PASS	0.11161	sas	0.08449600000000002	17	134	0.11161
chr11-047309440-A-G	chr11	47309440	A	G	2750753	PASS	0.11168	sas	0.08460300000000001	17	134	0.11168
chr11-047309565-T-C	chr11	47309565	T	C	47953704	PASS	0.99844	nfe	0.9906480000000004	134	134	0.99844
chr11-047323549-T-C	chr11	47323549	T	C	3952702	PASS	0.68537	eas	0.3282769999999996	47	134	0.68537
chr11-047323651-C-T	chr11	47323651	C	T	98438	PASS	0.0088237	nfe	0.004518	1	134	0.0088237
chr11-047324108-A-G	chr11	47324108	A	G	193215	PASS	0.013249	nfe	0.00846999999999998	3	134	0.013249
chr11-047324248-C-T	chr11	47324248	C	T	978429	PASS	0.10476	sas	0.02671800000000001	2	134	0.10476
chr11-047324365-T-C	chr11	47324365	T	C	7568461	PASS	0.22369	sas	0.123736	19	134	0.22369
chr11-047324365-T-TGTCC	chr11	47324365	T	TGTCC	7568461	PASS	0.0041886	mid	0.003957	0	134	0.0041886
chr11-047324594-G-*	chr11	47324594	G	*	14318945	PASS	0	none	0	0	134	1e-6
chr11-047324594-G-A	chr11	47324594	G	A	14318945	PASS	0.5985	eas	0.204632	28	134	0.5985
chr11-047324827-G-A	chr11	47324827	G	A	2785966	PASS	0.11048	sas	0.08401300000000002	17	134	0.11048
chr11-047324914-C-T	chr11	47324914	C	T	420375	PASS	0.025575	mid	0.02052200000000001	5	134	0.025575
chr11-047325022-C-*	chr11	47325022	C	*	24812	PASS	0	none	1.6699999999999994e-4	0	116	1.6699999999999994e-4
chr11-047325022-C-T	chr11	47325022	C	T	24812	PASS	0.0058505	nfe	0.002438	1	116	0.0058505
chr11-047325027-T-*	chr11	47325027	T	*	10198065	PASS	0	none	1.6699999999999994e-4	0	108	1.6699999999999994e-4
chr11-047325027-T-C	chr11	47325027	T	C	10198065	PASS	0.99622	nfe	0.9229270000000002	108	108	0.99622
chr11-047325027-T-TGCGTGCC	chr11	47325027	T	TGCGTGCC	10198065	PASS	4.112e-5	nfe	3.6999999999999985e-5	0	108	4.112e-5
chr11-047325172-T-*	chr11	47325172	T	*	539175	PASS	0	none	6.999999999999998e-5	0	0	6.999999999999998e-5
chr11-047325172-T-C	chr11	47325172	T	C	539175	PASS	0.22989	nfe	0.149852	0	0	0.22989
chr11-047326506-C-T	chr11	47326506	C	T	607036	PASS	0.11171	sas	0.076904	17	132	0.11171
chr11-047326715-C-T	chr11	47326715	C	T	243768	PASS	0.021843	nfe	0.01238699999999998	3	134	0.021843
chr11-047326880-G-T	chr11	47326880	G	T	36955	PASS	0.0048499	nfe	0.002565	1	134	0.0048499
chr11-047327151-T-C	chr11	47327151	T	C	1198625	PASS	0.68339	eas	0.27355199999999935	6	20	0.68339
chr11-047328295-G-A	chr11	47328295	G	A	959350	PASS	0.55625	eas	0.14937	4	40	0.55625
chr11-047328418-C-A	chr11	47328418	C	A	3049533	PASS	0.62963	eas	0.23677	27	124	0.62963
chr11-047328418-C-T	chr11	47328418	C	T	3049533	PASS	7.8e-7	nfe	3.6999999999999985e-5	0	124	3.6999999999999985e-5
chr11-047328736-G-A	chr11	47328736	G	A	12115511	PASS	0.62996	eas	0.29302999999999957	35	134	0.62996
chr11-047328793-G-A	chr11	47328793	G	A	201633	PASS	0.038159	afr	0.00668	1	134	0.038159
chr11-047328949-C-T	chr11	47328949	C	T	198254	PASS	0.18368	amr	0.007172	1	134	0.18368
chr11-047329002-G-C	chr11	47329002	G	C	11437550	PASS	0.68507	eas	0.3458109999999995	47	134	0.68507
chr11-047329440-C-T	chr11	47329440	C	T	412	PASS	2.073e-5	nfe	2.2000000000000003e-5	1	96	2.2000000000000003e-5
chr11-047329769-T-C	chr11	47329769	T	C	722010	PASS	0.94477	nfe	0.34132399999999946	0	0	0.94477
chr11-047331311-G-A	chr11	47331311	G	A	107176	PASS	0.22772	amr	0.05718300000000001	0	0	0.22772
chr11-047331575-A-G	chr11	47331575	A	G	280	PASS	0	none	0	1	92	1e-6
chr11-047331615-G-A	chr11	47331615	G	A	563	PASS	5.775e-5	nfe	0	1	124	5.775e-5
chr11-047331947-G-A	chr11	47331947	G	A	7738551	PASS	0.5979	eas	0.20479300000000003	28	134	0.5979
chr11-047332204-G-A	chr11	47332204	G	A	8916	PASS	9.7956e-4	afr	8.9e-5	1	134	9.7956e-4
chr11-047332348-C-CG	chr11	47332348	C	CG	788206	PASS	4.5045e-4	sas	3.3800000000000046e-4	1	134	4.5045e-4
chr11-047332348-C-G	chr11	47332348	C	G	788206	PASS	0	none	0	0	134	1e-6
chr11-047332348-C-T	chr11	47332348	C	T	788206	PASS	0.061253	sas	0.027514	6	134	0.061253
chr11-047332517-G-A	chr11	47332517	G	A	5482622	PASS	0.59789	eas	0.196948	28	134	0.59789
chr11-047333209-G-T	chr11	47333209	G	T	11218	PASS	4.027e-5	nfe	1.47e-4	1	134	1.47e-4
chr11-047333236-C-T	chr11	47333236	C	T	13448718	PASS	0.68109	eas	0.3341389999999998	47	134	0.68109
chr11-047333354-T-C	chr11	47333354	T	C	2289523	PASS	0.11045	nfe	0.079267	15	134	0.11045
chr11-047333661-A-T	chr11	47333661	A	T	2136	PASS	7.2e-7	nfe	0	1	134	1e-6
chr11-047334109-C-G	chr11	47334109	C	G	790	PASS	1.13e-6	nfe	0	1	134	1.13e-6
chr11-047334127-G-C	chr11	47334127	G	C	30379	PASS	0.0029837	nfe	0.00169399999999999	1	134	0.0029837
chr11-047335319-A-T	chr11	47335319	A	T	3011699	PASS	0.67619	eas	0.3283039999999996	50	134	0.67619
chr11-047335609-A-G	chr11	47335609	A	G	99	VQSRTrancheSNP99.70to99.80	0	none	9e-6	1	112	9e-6
chr11-047335616-C-G	chr11	47335616	C	G	49	PASS	0	none	0	0	126	1e-6
chr11-047335616-C-T	chr11	47335616	C	T	49	PASS	8.48e-6	nfe	0	1	126	8.48e-6
chr11-047335619-G-A	chr11	47335619	G	A	1105088	PASS	0.58555	eas	0.17984	23	124	0.58555
chr11-047335858-TG-*	chr11	47335858	TG	*	56157	ExcessHet	0	none	9e-6	0	18	9e-6
chr11-047335858-TG-GG	chr11	47335858	TG	GG	56157	ExcessHet	0	none	0.02811500000000001	0	18	0.02811500000000001
chr11-047335858-TG-T	chr11	47335858	TG	T	56157	ExcessHet	0	none	3.6999999999999985e-5	0	18	3.6999999999999985e-5
chr11-047335858-TG-TGG	chr11	47335858	TG	TGG	56157	ExcessHet	0	none	0.002958	0	18	0.002958
chr11-047335858-TG-TGGGGGGGGGGGGTGG	chr11	47335858	TG	TGGGGGGGGGGGGTGG	56157	ExcessHet	0	none	1.47e-4	0	18	1.47e-4
chr11-047335858-TG-TGGGGGGGGGGGTGG	chr11	47335858	TG	TGGGGGGGGGGGTGG	56157	ExcessHet	0	none	9e-6	0	18	9e-6
chr11-047335858-TG-TGGGGGGTGG	chr11	47335858	TG	TGGGGGGTGG	56157	ExcessHet	0	none	9e-6	0	18	9e-6
chr11-047335865-G-A	chr11	47335865	G	A	496568	PASS	0.093659	sas	0.03710900000000002	1	134	0.093659
chr11-047336155-C-A	chr11	47336155	C	A	70797	PASS	0	none	0	0	134	1e-6
chr11-047336155-C-G	chr11	47336155	C	G	70797	PASS	0.032619	afr	0.006008	1	134	0.032619
chr11-047336155-C-T	chr11	47336155	C	T	70797	PASS	0	none	0	0	134	1e-6
chr11-047336484-C-A	chr11	47336484	C	A	32019	PASS	0	none	2.2000000000000003e-5	0	0	2.2000000000000003e-5
chr11-047336484-C-T	chr11	47336484	C	T	32019	PASS	0	none	0.02052700000000001	0	0	0.02052700000000001
chr11-047336489-CAAAAAAAAAAAAA-*	chr11	47336489	CAAAAAAAAAAAAA	*	87371	PASS	0	none	9e-6	0	0	9e-6
chr11-047336489-CAAAAAAAAAAAAA-AAAAAAAAAAAAAA	chr11	47336489	CAAAAAAAAAAAAA	AAAAAAAAAAAAAA	87371	PASS	0	none	1.87e-4	0	0	1.87e-4
chr11-047336489-CAAAAAAAAAAAAA-C	chr11	47336489	CAAAAAAAAAAAAA	C	87371	PASS	0	none	2.2000000000000003e-5	0	0	2.2000000000000003e-5
chr11-047336489-CAAAAAAAAAAAAA-CA	chr11	47336489	CAAAAAAAAAAAAA	CA	87371	PASS	0	none	4.03e-4	0	0	4.03e-4
chr11-047336489-CAAAAAAAAAAAAA-CAA	chr11	47336489	CAAAAAAAAAAAAA	CAA	87371	PASS	0	none	0.021976	0	0	0.021976
chr11-047336489-CAAAAAAAAAAAAA-CAAA	chr11	47336489	CAAAAAAAAAAAAA	CAAA	87371	PASS	0	none	0.003183	0	0	0.003183
chr11-047336489-CAAAAAAAAAAAAA-CAAAA	chr11	47336489	CAAAAAAAAAAAAA	CAAAA	87371	PASS	0	none	1.0699999999999996e-4	0	0	1.0699999999999996e-4
chr11-047336489-CAAAAAAAAAAAAA-CAAAAA	chr11	47336489	CAAAAAAAAAAAAA	CAAAAA	87371	PASS	0	none	9e-6	0	0	9e-6
chr11-047336489-CAAAAAAAAAAAAA-CAAAAAAA	chr11	47336489	CAAAAAAAAAAAAA	CAAAAAAA	87371	PASS	0	none	5.2999999999999994e-5	0	0	5.2999999999999994e-5
chr11-047336489-CAAAAAAAAAAAAA-CAAAAAAAA	chr11	47336489	CAAAAAAAAAAAAA	CAAAAAAAA	87371	PASS	0	none	5.2999999999999994e-5	0	0	5.2999999999999994e-5
chr11-047336489-CAAAAAAAAAAAAA-CAAAAAAAAA	chr11	47336489	CAAAAAAAAAAAAA	CAAAAAAAAA	87371	PASS	0	none	0	0	0	1e-6
chr11-047336489-CAAAAAAAAAAAAA-CAAAAAAAAAA	chr11	47336489	CAAAAAAAAAAAAA	CAAAAAAAAAA	87371	PASS	0	none	9e-6	0	0	9e-6
chr11-047336489-CAAAAAAAAAAAAA-CAAAAAAAAAAA	chr11	47336489	CAAAAAAAAAAAAA	CAAAAAAAAAAA	87371	PASS	0	none	2.500000000000001e-4	0	0	2.500000000000001e-4
chr11-047336489-CAAAAAAAAAAAAA-CAAAAAAAAAAAA	chr11	47336489	CAAAAAAAAAAAAA	CAAAAAAAAAAAA	87371	PASS	0	none	0.00119999999999999	0	0	0.00119999999999999
chr11-047336489-CAAAAAAAAAAAAA-CAAAAAAAAAAAAAA	chr11	47336489	CAAAAAAAAAAAAA	CAAAAAAAAAAAAAA	87371	PASS	0	none	0.006064	0	0	0.006064
chr11-047336489-CAAAAAAAAAAAAA-CAAAAAAAAAAAAAAA	chr11	47336489	CAAAAAAAAAAAAA	CAAAAAAAAAAAAAAA	87371	PASS	0	none	0.00115199999999999	0	0	0.00115199999999999
chr11-047336489-CAAAAAAAAAAAAA-CAAAAAAAAAAAAAAAA	chr11	47336489	CAAAAAAAAAAAAA	CAAAAAAAAAAAAAAAA	87371	PASS	0	none	6.540000000000003e-4	0	0	6.540000000000003e-4
chr11-047336489-CAAAAAAAAAAAAA-CAAAAAAAAAAAAAAAAA	chr11	47336489	CAAAAAAAAAAAAA	CAAAAAAAAAAAAAAAAA	87371	PASS	0	none	3.6999999999999985e-5	0	0	3.6999999999999985e-5
chr11-047336489-CAAAAAAAAAAAAA-CAAAAAAAAAAAAAAAAAA	chr11	47336489	CAAAAAAAAAAAAA	CAAAAAAAAAAAAAAAAAA	87371	PASS	0	none	9e-6	0	0	9e-6
chr11-047336489-CAAAAAAAAAAAAA-CAAAAAAAAAAAAAAAAAAA	chr11	47336489	CAAAAAAAAAAAAA	CAAAAAAAAAAAAAAAAAAA	87371	PASS	0	none	0	0	0	1e-6
chr11-047336489-CAAAAAAAAAAAAA-CAAAAAAAAAAAAAAAAAAAA	chr11	47336489	CAAAAAAAAAAAAA	CAAAAAAAAAAAAAAAAAAAA	87371	PASS	0	none	9e-6	0	0	9e-6
chr11-047337446-G-A	chr11	47337446	G	A	1448914	PASS	0.10882	sas	0.041905	2	134	0.10882
chr11-047337913-CAA-AAA	chr11	47337913	CAA	AAA	842460	PASS	0	none	0	0	134	1e-6
chr11-047337913-CAA-C	chr11	47337913	CAA	C	842460	PASS	0.098912	sas	0.04635900000000002	2	134	0.098912
chr11-047337915-A-*	chr11	47337915	A	*	315	PASS	0	none	0.04635900000000002	2	134	0.04635900000000002
chr11-047337915-A-G	chr11	47337915	A	G	315	PASS	9.4e-7	nfe	8.9e-5	0	134	8.9e-5
chr11-047338403-C-T	chr11	47338403	C	T	129681	PASS	0.01377	nfe	0.00802799999999999	1	134	0.01377
chr11-047338502-G-C	chr11	47338502	G	C	1258837	PASS	0.11053	sas	0.047827	2	134	0.11053
chr11-047338632-G-A	chr11	47338632	G	A	1986	PASS	4.813e-5	nfe	9e-6	1	134	4.813e-5
chr11-047339533-T-C	chr11	47339533	T	C	16059187	PASS	0.97367	eas	0.6530510000000002	91	134	0.97367
chr11-047339921-G-A	chr11	47339921	G	A	6785	PASS	0.0019876	sas	5.41e-4	1	132	0.0019876
chr11-047340880-A-*	chr11	47340880	A	*	12309796	PASS	0	none	0	0	134	1e-6
chr11-047340880-A-G	chr11	47340880	A	G	12309796	PASS	0.99776	nfe	0.9585360000000004	134	134	0.99776
chr11-047340880-A-T	chr11	47340880	A	T	12309796	PASS	0	none	0	0	134	1e-6
chr11-047340914-G-C	chr11	47340914	G	C	2837829	PASS	0.54663	eas	0.201235	29	134	0.54663
chr11-047340914-G-GT	chr11	47340914	G	GT	2837829	PASS	0	none	0	0	134	1e-6
chr11-047340914-G-T	chr11	47340914	G	T	2837829	PASS	0	none	0	0	134	1e-6
chr11-047341070-G-C	chr11	47341070	G	C	972	PASS	0	none	0	1	134	1e-6
chr11-047341091-C-T	chr11	47341091	C	T	278840	PASS	0.02068	nfe	0.01411799999999998	3	134	0.02068
chr11-047341110-G-A	chr11	47341110	G	A	12977	PASS	4.1496e-4	nfe	1.0799999999999996e-4	0	80	4.1496e-4
chr11-047341110-G-C	chr11	47341110	G	C	12977	PASS	9.1828e-4	nfe	0.003418	1	80	0.003418
chr11-047341119-T-*	chr11	47341119	T	*	62758	PASS	0	none	0	0	24	1e-6
chr11-047341119-T-A	chr11	47341119	T	A	62758	PASS	0.032314	eas	0.01585900000000002	9	24	0.032314
chr11-047341124-T-A	chr11	47341124	T	A	16373	PASS	0.0037221	eas	0.005711	1	42	0.005711
chr11-047342594-A-T	chr11	47342594	A	T	30143	PASS	0.0029034	nfe	7.740000000000004e-4	1	134	0.0029034
chr11-047342970-C-T	chr11	47342970	C	T	617	PASS	0	none	0	1	134	1e-6
chr11-047343211-A-G	chr11	47343211	A	G	38099907	PASS	0.99793	nfe	0.9782360000000004	134	134	0.99793
chr11-047343463-CGAG-*	chr11	47343463	CGAG	*	2309228	PASS	0	none	9e-6	0	134	9e-6
chr11-047343463-CGAG-C	chr11	47343463	CGAG	C	2309228	PASS	0	none	2.2000000000000003e-5	0	134	2.2000000000000003e-5
chr11-047343463-CGAG-TGAG	chr11	47343463	CGAG	TGAG	2309228	PASS	0	none	0.10054500000000002	18	134	0.10054500000000002
chr11-047343648-G-*	chr11	47343648	G	*	4641521	PASS	0	none	9e-6	0	134	9e-6
chr11-047343648-G-A	chr11	47343648	G	A	4641521	PASS	0.36673	amr	0.287522	44	134	0.36673
chr11-047343648-G-C	chr11	47343648	G	C	4641521	PASS	0	none	0	0	134	1e-6
chr11-047343663-G-*	chr11	47343663	G	*	435772	PASS	0	none	1.0799999999999996e-4	0	96	1.0799999999999996e-4
chr11-047343663-G-A	chr11	47343663	G	A	435772	PASS	0.044247	nfe	0.030057	3	96	0.044247
chr11-047343663-G-C	chr11	47343663	G	C	435772	PASS	5.73e-6	nfe	6.560000000000002e-4	0	96	6.560000000000002e-4
chr11-047343725-A-C	chr11	47343725	A	C	2006711	PASS	1.75e-6	nfe	0	0	134	1.75e-6
chr11-047343725-A-G	chr11	47343725	A	G	2006711	PASS	0.23534	sas	0.147814	20	134	0.23534
chr11-047346602-G-T	chr11	47346602	G	T	274495	PASS	0.025336	nfe	0.01614300000000001	2	134	0.025336
chr11-047346652-A-AGGGGGG	chr11	47346652	A	AGGGGGG	24810	VQSRTrancheINDEL99.95to100.00	0	none	0	0	20	1e-6
chr11-047346652-A-G	chr11	47346652	A	G	24810	VQSRTrancheINDEL99.95to100.00	4.1726e-4	amr	5.170000000000003e-4	0	20	5.170000000000003e-4
chr11-047346652-A-T	chr11	47346652	A	T	24810	VQSRTrancheINDEL99.95to100.00	0.17967	nfe	0.00823599999999999	7	20	0.17967
chr11-047347892-G-A	chr11	47347892	G	A	3284478	PASS	0.12871	nfe	0.09745700000000002	18	134	0.12871
chr11-047348490-T-C	chr11	47348490	T	C	2328568	PASS	0.13258	nfe	0.103902	18	134	0.13258
chr11-047348628-G-A	chr11	47348628	G	A	5977	PASS	0.025797	amr	4.270000000000005e-4	1	132	0.025797
chr11-047349863-C-T	chr11	47349863	C	T	215992	PASS	0.010489	mid	0.003957	3	134	0.010489
chr11-047349891-G-A	chr11	47349891	G	A	1644389	PASS	0.080633	amr	0.03551200000000001	6	134	0.080633
chr11-047349933-AG-A	chr11	47349933	AG	A	35098113.97	PASS	0.71557	nfe	0.6878150000000002	88	134	0.71557
chr11-047349988-T-A	chr11	47349988	T	A	92	PASS	4.95e-6	nfe	3.6999999999999985e-5	1	116	3.6999999999999985e-5
chr11-047350027-G-A	chr11	47350027	G	A	1457944	PASS	0.034313	nfe	0.02486200000000001	5	134	0.034313
chr11-047350047-C-T	chr11	47350047	C	T	4325495	PASS	0.10022	nfe	0.07272800000000001	8	134	0.10022
chr11-047350741-G-A	chr11	47350741	G	A	1003	PASS	1.846e-4	nfe	0	1	134	1.846e-4
chr11-047351183-T-*	chr11	47351183	T	*	8570	VQSRTrancheINDEL99.90to99.95	0	none	0	0	92	1e-6
chr11-047351183-T-C	chr11	47351183	T	C	8570	VQSRTrancheINDEL99.90to99.95	0	none	0	0	92	1e-6
chr11-047351183-T-G	chr11	47351183	T	G	8570	VQSRTrancheINDEL99.90to99.95	0.0023997	eas	0.006388	7	92	0.006388
chr11-047351183-T-TTG	chr11	47351183	T	TTG	8570	VQSRTrancheINDEL99.90to99.95	0	none	0	0	92	1e-6
chr11-047351186-GCT-*	chr11	47351186	GCT	*	5215	VQSRTrancheINDEL99.50to99.90	0	none	0	0	118	1e-6
chr11-047351186-GCT-ACT	chr11	47351186	GCT	ACT	5215	VQSRTrancheINDEL99.50to99.90	0	none	0	0	118	1e-6
chr11-047351186-GCT-G	chr11	47351186	GCT	G	5215	VQSRTrancheINDEL99.50to99.90	6.9233e-4	eas	0.003042	4	118	0.003042
chr11-047351186-GCT-GGGGCCCCACCCCCCCCT	chr11	47351186	GCT	GGGGCCCCACCCCCCCCT	5215	VQSRTrancheINDEL99.50to99.90	0	none	0	0	118	1e-6
chr11-047351186-GCT-GGGGGCCCT	chr11	47351186	GCT	GGGGGCCCT	5215	VQSRTrancheINDEL99.50to99.90	0	none	0	0	118	1e-6
chr11-047351186-GCT-TCT	chr11	47351186	GCT	TCT	5215	VQSRTrancheINDEL99.50to99.90	0	none	0	0	118	1e-6
chr11-047351187-C-*	chr11	47351187	C	*	14746	VQSRTrancheSNP99.80to99.90	0	none	0.002886	4	60	0.002886
chr11-047351187-C-G	chr11	47351187	C	G	14746	VQSRTrancheSNP99.80to99.90	0.004236	eas	0.00837499999999999	3	60	0.00837499999999999
chr11-047351188-T-*	chr11	47351188	T	*	3575	VQSRTrancheINDEL99.90to99.95	0	none	0.002888	4	78	0.002888
chr11-047351188-T-A	chr11	47351188	T	A	3575	VQSRTrancheINDEL99.90to99.95	1.465e-5	amr	2.2000000000000003e-5	0	78	2.2000000000000003e-5
chr11-047351188-T-C	chr11	47351188	T	C	3575	VQSRTrancheINDEL99.90to99.95	0	none	0	0	78	1e-6
chr11-047351188-T-G	chr11	47351188	T	G	3575	VQSRTrancheINDEL99.90to99.95	9.98e-4	nfe	0.00314	1	78	0.00314
chr11-047351188-T-TCCC	chr11	47351188	T	TCCC	3575	VQSRTrancheINDEL99.90to99.95	0	none	0	0	78	1e-6
chr11-047351188-T-TGGG	chr11	47351188	T	TGGG	3575	VQSRTrancheINDEL99.90to99.95	0	none	0	0	78	1e-6
chr11-047351189-G-A	chr11	47351189	G	A	3660	VQSRTrancheINDEL99.50to99.90	0	none	9e-6	0	116	9e-6
chr11-047351189-G-C	chr11	47351189	G	C	3660	VQSRTrancheINDEL99.50to99.90	0	none	0	0	116	1e-6
chr11-047351189-G-GCCCCACCCC	chr11	47351189	G	GCCCCACCCC	3660	VQSRTrancheINDEL99.50to99.90	2.356e-5	eas	7.099999999999998e-5	0	116	7.099999999999998e-5
chr11-047351189-G-GCCCCACCCCCCCCCC	chr11	47351189	G	GCCCCACCCCCCCCCC	3660	VQSRTrancheINDEL99.50to99.90	0	none	2.2000000000000003e-5	0	116	2.2000000000000003e-5
chr11-047351189-G-GCCCCCCCCC	chr11	47351189	G	GCCCCCCCCC	3660	VQSRTrancheINDEL99.50to99.90	0	none	0	0	116	1e-6
chr11-047351189-G-GGCCCA	chr11	47351189	G	GGCCCA	3660	VQSRTrancheINDEL99.50to99.90	0	none	0	0	116	1e-6
chr11-047351189-G-GGCCCAC	chr11	47351189	G	GGCCCAC	3660	VQSRTrancheINDEL99.50to99.90	0	none	0	0	116	1e-6
chr11-047351189-G-GGGCCCCAC	chr11	47351189	G	GGGCCCCAC	3660	VQSRTrancheINDEL99.50to99.90	0	none	0	0	116	1e-6
chr11-047351189-G-GGGCCCCCCCC	chr11	47351189	G	GGGCCCCCCCC	3660	VQSRTrancheINDEL99.50to99.90	0	none	2.2000000000000003e-5	0	116	2.2000000000000003e-5
chr11-047351189-G-GGGCCCCCCCCC	chr11	47351189	G	GGGCCCCCCCCC	3660	VQSRTrancheINDEL99.50to99.90	0	none	0	0	116	1e-6
chr11-047351189-G-GGGCCCCCCCCCCCCCC	chr11	47351189	G	GGGCCCCCCCCCCCCCC	3660	VQSRTrancheINDEL99.50to99.90	0	none	0	0	116	1e-6
chr11-047351189-G-GGGCCCCCCCCCCCCCCC	chr11	47351189	G	GGGCCCCCCCCCCCCCCC	3660	VQSRTrancheINDEL99.50to99.90	0	none	9e-6	0	116	9e-6
chr11-047351189-G-GGGGC	chr11	47351189	G	GGGGC	3660	VQSRTrancheINDEL99.50to99.90	3.37e-6	nfe	5.2999999999999994e-5	0	116	5.2999999999999994e-5
chr11-047351189-G-GGGGCC	chr11	47351189	G	GGGGCC	3660	VQSRTrancheINDEL99.50to99.90	1.192e-5	nfe	1.47e-4	1	116	1.47e-4
chr11-047351189-G-GGGGCCC	chr11	47351189	G	GGGGCCC	3660	VQSRTrancheINDEL99.50to99.90	3.37e-6	nfe	3.6999999999999985e-5	0	116	3.6999999999999985e-5
chr11-047351189-G-GGGGCCCA	chr11	47351189	G	GGGGCCCA	3660	VQSRTrancheINDEL99.50to99.90	3.3e-7	nfe	3.6999999999999985e-5	0	116	3.6999999999999985e-5
chr11-047351189-G-GGGGCCCAC	chr11	47351189	G	GGGGCCCAC	3660	VQSRTrancheINDEL99.50to99.90	0	none	9e-6	0	116	9e-6
chr11-047351189-G-GGGGCCCACCCC	chr11	47351189	G	GGGGCCCACCCC	3660	VQSRTrancheINDEL99.50to99.90	3.3e-7	nfe	2.2000000000000003e-5	0	116	2.2000000000000003e-5
chr11-047351189-G-GGGGCCCACCCCC	chr11	47351189	G	GGGGCCCACCCCC	3660	VQSRTrancheINDEL99.50to99.90	0	none	0	0	116	1e-6
chr11-047351189-G-GGGGCCCACCCCCCCCCCC	chr11	47351189	G	GGGGCCCACCCCCCCCCCC	3660	VQSRTrancheINDEL99.50to99.90	0	none	0	0	116	1e-6
chr11-047351189-G-GGGGCCCC	chr11	47351189	G	GGGGCCCC	3660	VQSRTrancheINDEL99.50to99.90	1.235e-5	amr	1.6699999999999994e-4	0	116	1.6699999999999994e-4
chr11-047351189-G-GGGGCCCCA	chr11	47351189	G	GGGGCCCCA	3660	VQSRTrancheINDEL99.50to99.90	0	none	0	0	116	1e-6
chr11-047351189-G-GGGGCCCCACCCC	chr11	47351189	G	GGGGCCCCACCCC	3660	VQSRTrancheINDEL99.50to99.90	0	none	0	0	116	1e-6
chr11-047351189-G-GGGGCCCCACCCCCCCCCC	chr11	47351189	G	GGGGCCCCACCCCCCCCCC	3660	VQSRTrancheINDEL99.50to99.90	0	none	0	0	116	1e-6
chr11-047351189-G-GGGGCCCCC	chr11	47351189	G	GGGGCCCCC	3660	VQSRTrancheINDEL99.50to99.90	9.2e-7	nfe	1.0799999999999996e-4	1	116	1.0799999999999996e-4
chr11-047351189-G-GGGGCCCCCCC	chr11	47351189	G	GGGGCCCCCCC	3660	VQSRTrancheINDEL99.50to99.90	1.015e-5	nfe	8.9e-5	0	116	8.9e-5
chr11-047351189-G-GGGGCCCCCCCC	chr11	47351189	G	GGGGCCCCCCCC	3660	VQSRTrancheINDEL99.50to99.90	3.866e-5	nfe	1.6699999999999994e-4	0	116	1.6699999999999994e-4
chr11-047351189-G-GGGGCCCCCCCCC	chr11	47351189	G	GGGGCCCCCCCCC	3660	VQSRTrancheINDEL99.50to99.90	3.96e-5	eas	1.47e-4	1	116	1.47e-4
chr11-047351189-G-GGGGCCCCCCCCCCCCCC	chr11	47351189	G	GGGGCCCCCCCCCCCCCC	3660	VQSRTrancheINDEL99.50to99.90	3.3e-7	nfe	7.099999999999998e-5	0	116	7.099999999999998e-5
chr11-047351189-G-GGGGCCCCCCCCCCCCCCC	chr11	47351189	G	GGGGCCCCCCCCCCCCCCC	3660	VQSRTrancheINDEL99.50to99.90	0	none	2.2000000000000003e-5	0	116	2.2000000000000003e-5
chr11-047351189-G-GGGGCCCCCCCCCCCCCCCCCCCA	chr11	47351189	G	GGGGCCCCCCCCCCCCCCCCCCCA	3660	VQSRTrancheINDEL99.50to99.90	0	none	0	0	116	1e-6
chr11-047351189-G-GGGGGC	chr11	47351189	G	GGGGGC	3660	VQSRTrancheINDEL99.50to99.90	0	none	0	0	116	1e-6
chr11-047351189-G-GGGGGCCCC	chr11	47351189	G	GGGGGCCCC	3660	VQSRTrancheINDEL99.50to99.90	0	none	0	0	116	1e-6
chr11-047351189-G-GGGGGCCCCCCCC	chr11	47351189	G	GGGGGCCCCCCCC	3660	VQSRTrancheINDEL99.50to99.90	0	none	0	0	116	1e-6
chr11-047351189-G-GGGGGCCCCCCCCCCCCC	chr11	47351189	G	GGGGGCCCCCCCCCCCCC	3660	VQSRTrancheINDEL99.50to99.90	0	none	0	0	116	1e-6
chr11-047351189-G-GGGGGCCCCCCCCCCCCCC	chr11	47351189	G	GGGGGCCCCCCCCCCCCCC	3660	VQSRTrancheINDEL99.50to99.90	0	none	9e-6	0	116	9e-6
chr11-047351189-G-T	chr11	47351189	G	T	3660	VQSRTrancheINDEL99.50to99.90	9.2e-7	nfe	2.2000000000000003e-5	0	116	2.2000000000000003e-5
chr11-047351190-C-A	chr11	47351190	C	A	27443	PASS	0.0013185	nfe	0.00161899999999999	0	104	0.00161899999999999
chr11-047351190-C-G	chr11	47351190	C	G	27443	PASS	5.037e-5	afr	4.270000000000005e-4	0	104	4.270000000000005e-4
chr11-047351190-C-T	chr11	47351190	C	T	27443	PASS	0	none	9e-6	0	104	9e-6
chr11-047351194-T-*	chr11	47351194	T	*	151189	ExcessHet	0	none	0	0	78	1e-6
chr11-047351194-T-A	chr11	47351194	T	A	151189	ExcessHet	0.12261	eas	0.04868700000000001	25	78	0.12261
chr11-047351194-T-C	chr11	47351194	T	C	151189	ExcessHet	7.0971e-4	eas	0.002837	2	78	0.002837
chr11-047351198-C-G	chr11	47351198	C	G	302631	PASS	0.14555	sas	0.03457500000000001	2	128	0.14555
chr11-047351200-AG-*	chr11	47351200	AG	*	11466	VQSRTrancheINDEL99.90to99.95	0	none	7.960000000000004e-4	0	62	7.960000000000004e-4
chr11-047351200-AG-A	chr11	47351200	AG	A	11466	VQSRTrancheINDEL99.90to99.95	0	none	0	0	62	1e-6
chr11-047351200-AG-ACCCCCCG	chr11	47351200	AG	ACCCCCCG	11466	VQSRTrancheINDEL99.90to99.95	0	none	0	0	62	1e-6
chr11-047351200-AG-ACCCG	chr11	47351200	AG	ACCCG	11466	VQSRTrancheINDEL99.90to99.95	0	none	0	0	62	1e-6
chr11-047351200-AG-CG	chr11	47351200	AG	CG	11466	VQSRTrancheINDEL99.90to99.95	0	none	0.00646	3	62	0.00646
chr11-047351201-G-*	chr11	47351201	G	*	29725	PASS	0	none	8.200000000000003e-4	0	58	8.200000000000003e-4
chr11-047351201-G-A	chr11	47351201	G	A	29725	PASS	0	none	9e-6	0	58	9e-6
chr11-047351201-G-C	chr11	47351201	G	C	29725	PASS	0.014285	eas	0.01432499999999999	9	58	0.01432499999999999
chr11-047351208-A-AAACCACAC	chr11	47351208	A	AAACCACAC	2365	VQSRTrancheINDEL99.90to99.95	0	none	0	0	72	1e-6
chr11-047351208-A-C	chr11	47351208	A	C	2365	VQSRTrancheINDEL99.90to99.95	4.8544e-4	eas	0.002037	0	72	0.002037
chr11-047351211-CCTCA-*	chr11	47351211	CCTCA	*	2792	VQSRTrancheINDEL99.95to100.00	0	none	2.2000000000000003e-5	0	74	2.2000000000000003e-5
chr11-047351211-CCTCA-ACTCA	chr11	47351211	CCTCA	ACTCA	2792	VQSRTrancheINDEL99.95to100.00	0	none	0.00171599999999999	0	74	0.00171599999999999
chr11-047351211-CCTCA-C	chr11	47351211	CCTCA	C	2792	VQSRTrancheINDEL99.95to100.00	0	none	0	0	74	1e-6
chr11-047351213-T-*	chr11	47351213	T	*	34154	PASS	0	none	0	0	66	1e-6
chr11-047351213-T-A	chr11	47351213	T	A	34154	PASS	0.031733	eas	0.01903500000000002	4	66	0.031733
chr11-047352578-C-*	chr11	47352578	C	*	8788	PASS	0	none	0	0	134	1e-6
chr11-047352578-C-A	chr11	47352578	C	A	8788	PASS	2.332e-5	sas	0	0	134	2.332e-5
chr11-047352578-C-G	chr11	47352578	C	G	8788	PASS	5.1866e-4	nfe	4.270000000000005e-4	1	134	5.1866e-4
chr11-047354788-A-*	chr11	47354788	A	*	78	PASS	0	none	9e-6	0	0	9e-6
chr11-047354788-A-C	chr11	47354788	A	C	78	PASS	0	none	1.6699999999999994e-4	0	0	1.6699999999999994e-4
chr11-047354788-A-T	chr11	47354788	A	T	78	PASS	0	none	9e-6	0	0	9e-6
chr11-047354812-A-AGGGCAGGGGAG	chr11	47354812	A	AGGGCAGGGGAG	475280	PASS	0	none	0	0	0	1e-6
chr11-047354812-A-G	chr11	47354812	A	G	475280	PASS	0.65053	afr	0.215145	0	0	0.65053
chr11-047354876-T-G	chr11	47354876	T	G	95	PASS	0	none	1.0699999999999996e-4	0	0	1.0699999999999996e-4
chr11-047354881-T-G	chr11	47354881	T	G	172	PASS	8.82e-6	nfe	2.2899999999999996e-4	0	0	2.2899999999999996e-4
chr11-047354885-T-G	chr11	47354885	T	G	52	PASS	0	none	1.6699999999999994e-4	0	0	1.6699999999999994e-4
chr11-047354897-G-A	chr11	47354897	G	A	1096494	PASS	0.70959	afr	0.27628199999999953	0	0	0.70959
chr11-047354993-C-G	chr11	47354993	C	G	89863	PASS	0.03427	nfe	0.012947	0	14	0.03427
chr11-047355029-G-T	chr11	47355029	G	T	2375	PASS	5.191e-5	nfe	2.720000000000003e-4	0	16	2.720000000000003e-4
chr11-047355280-C-T	chr11	47355280	C	T	3055	PASS	1.563e-4	nfe	2.2000000000000003e-5	1	134	1.563e-4
chr11-047358064-G-A	chr11	47358064	G	A	1300064	PASS	0.6647	afr	0.39997399999999944	0	0	0.6647
chr11-047358095-A-C	chr11	47358095	A	C	761393	PASS	0.35662	amr	0.19596400000000003	0	0	0.35662
chr11-047358289-CAT-C	chr11	47358289	CAT	C	3168839.97	PASS	0.35629	amr	0.27121299999999987	35	108	0.35629
chr11-047358290-AT-*	chr11	47358290	AT	*	56.97	PASS	0	none	0.2711979999999999	35	106	0.2711979999999999
chr11-047358290-AT-A	chr11	47358290	AT	A	56.97	PASS	0	none	0	0	106	1e-6
chr11-047358291-TA-*	chr11	47358291	TA	*	300	PASS	0	none	0.27123999999999987	35	108	0.27123999999999987
chr11-047358291-TA-CA	chr11	47358291	TA	CA	300	PASS	0	none	0	0	108	1e-6
chr11-047358291-TA-T	chr11	47358291	TA	T	300	PASS	0	none	0	0	108	1e-6
chr11-047358510-A-C	chr11	47358510	A	C	18056305	PASS	0.75558	afr	0.6669940000000004	90	134	0.75558
chr11-047358536-G-C	chr11	47358536	G	C	2916647	PASS	0	none	0	0	134	1e-6
chr11-047358536-G-T	chr11	47358536	G	T	2916647	PASS	0.12472	nfe	0.10108200000000002	18	134	0.12472
chr11-047358725-GCACA-*	chr11	47358725	GCACA	*	8965806	ExcessHet	0	none	9e-6	0	134	9e-6
chr11-047358725-GCACA-ACACA	chr11	47358725	GCACA	ACACA	8965806	ExcessHet	0	none	9e-6	0	134	9e-6
chr11-047358725-GCACA-G	chr11	47358725	GCACA	G	8965806	ExcessHet	0.0054378	afr	2.5100000000000014e-4	0	134	0.0054378
chr11-047358725-GCACA-GCA	chr11	47358725	GCACA	GCA	8965806	ExcessHet	0	none	0.026081	2	134	0.026081
chr11-047358725-GCACA-GCACACA	chr11	47358725	GCACA	GCACACA	8965806	ExcessHet	0	none	0.15271300000000002	21	134	0.15271300000000002
chr11-047358725-GCACA-GCACACACA	chr11	47358725	GCACA	GCACACACA	8965806	ExcessHet	0	none	3.6000000000000035e-4	0	134	3.6000000000000035e-4
chr11-047358739-A-C	chr11	47358739	A	C	717394	PASS	1.33e-6	nfe	3.6999999999999985e-5	0	130	3.6999999999999985e-5
chr11-047358739-A-G	chr11	47358739	A	G	717394	PASS	0.015389	nfe	0.011338	1	130	0.015389
chr11-047358789-G-T	chr11	47358789	G	T	35617493	PASS	0.72761	afr	0.5664070000000002	72	134	0.72761
chr11-047359042-G-A	chr11	47359042	G	A	14532189	PASS	0.58725	nfe	0.5178360000000006	83	134	0.58725
chr11-047359137-GGAA-G	chr11	47359137	GGAA	G	21156776.97	PASS	0.99723	nfe	0.9158850000000008	134	134	0.99723
chr11-047359138-GA-*	chr11	47359138	GA	*	296781.97	PASS	0	none	0.9158850000000008	134	134	0.9158850000000008
chr11-047359138-GA-G	chr11	47359138	GA	G	296781.97	PASS	0.48914	afr	0.004928	0	134	0.48914
chr11-047360086-A-T	chr11	47360086	A	T	936	VQSRTrancheSNP99.90to99.95	9.7064e-4	nfe	4.950000000000003e-4	0	128	9.7064e-4
chr11-047360091-A-*	chr11	47360091	A	*	1254005	PASS	0	none	3.6999999999999985e-5	0	134	3.6999999999999985e-5
chr11-047360091-A-G	chr11	47360091	A	G	1254005	PASS	0.091916	nfe	0.09705400000000004	17	134	0.09705400000000004
chr11-047360136-G-A	chr11	47360136	G	A	1337	PASS	2.1299e-4	nfe	2.2000000000000003e-5	1	134	2.1299e-4
chr11-047375802-G-A	chr11	47375802	G	A	7597351	PASS	0.37685	amr	0.30653299999999944	46	134	0.37685
chr11-047405608-CAGAGAG-C	chr11	47405608	CAGAGAG	C	11269.97	PASS	0	none	0	0	0	1e-6
chr11-047405608-CAGAGAG-CAG	chr11	47405608	CAGAGAG	CAG	11269.97	PASS	0	none	3.150000000000005e-4	0	0	3.150000000000005e-4
chr11-047405608-CAGAGAG-CAGAG	chr11	47405608	CAGAGAG	CAGAG	11269.97	PASS	0	none	0.003208	0	0	0.003208
chr11-047405608-CAGAGAG-CAGAGAGAG	chr11	47405608	CAGAGAG	CAGAGAGAG	11269.97	PASS	0	none	0.002456	0	0	0.002456
chr11-047409978-G-A	chr11	47409978	G	A	5215440	PASS	0.37018	eas	0.152902	21	134	0.37018
chr11-047410152-A-G	chr11	47410152	A	G	6355193	PASS	0.14127	nfe	0.115697	16	134	0.14127
chr11-047410177-A-G	chr11	47410177	A	G	69279817	PASS	0.99822	nfe	0.9737110000000004	134	134	0.99822
chr11-047410213-G-A	chr11	47410213	G	A	722533	PASS	0.023487	nfe	0.01175799999999999	1	134	0.023487
chr11-047410410-G-A	chr11	47410410	G	A	9020042	PASS	0.36786	eas	0.149241	21	134	0.36786
chr11-047410415-C-T	chr11	47410415	C	T	17493602	PASS	0.38116	amr	0.30655999999999944	44	134	0.38116
chr11-047410483-G-C	chr11	47410483	G	C	26439933	PASS	0.71269	sas	0.648124	90	134	0.71269
chr11-047410496-G-C	chr11	47410496	G	C	5248	PASS	2.4335e-4	nfe	3.6999999999999985e-5	1	134	2.4335e-4
chr11-047410525-G-A	chr11	47410525	G	A	2282	PASS	1.5403e-4	amr	9e-6	1	134	1.5403e-4
chr11-047412369-C-G	chr11	47412369	C	G	133258	PASS	0.00315	nfe	0.00164499999999999	2	134	0.00315
chr11-047413435-G-A	chr11	47413435	G	A	27675505	PASS	0.44698	sas	0.31263699999999967	50	134	0.44698
chr11-047414048-G-A	chr11	47414048	G	A	135158	PASS	0.0047687	nfe	0.004263	2	134	0.0047687
chr11-047414366-G-C	chr11	47414366	G	C	104416	PASS	0.0035509	amr	0.00181699999999999	2	134	0.0035509
chr11-047414753-G-A	chr11	47414753	G	A	159513	PASS	0.0025294	mid	0.00214	1	134	0.0025294
chr11-047414980-G-T	chr11	47414980	G	T	74957427	PASS	0.99844	nfe	0.9902690000000004	134	134	0.99844
chr11-047415428-G-A	chr11	47415428	G	A	286451	PASS	0.0053207	nfe	0.004365	2	134	0.0053207
chr11-047415482-C-T	chr11	47415482	C	T	2537528	PASS	0.057844	mid	0.04643900000000001	3	134	0.057844
chr11-047415629-C-T	chr11	47415629	C	T	3399	PASS	4.3686e-4	nfe	1.88e-4	0	122	4.3686e-4
chr11-047415651-C-G	chr11	47415651	C	G	12749181	PASS	0	none	0	0	102	1e-6
chr11-047415651-C-T	chr11	47415651	C	T	12749181	PASS	0.70687	sas	0.6226490000000002	73	102	0.70687
chr11-047415737-T-TC	chr11	47415737	T	TC	9712753.97	PASS	0.99504	nfe	0.8814170000000008	22	22	0.99504
chr11-047415852-C-T	chr11	47415852	C	T	1137913	PASS	0.34904	amr	0.20867	0	0	0.34904
chr11-047415864-A-C	chr11	47415864	A	C	82	PASS	0	none	6.999999999999998e-5	0	0	6.999999999999998e-5
chr11-047415870-A-C	chr11	47415870	A	C	37	PASS	0	none	2.2000000000000003e-5	0	0	2.2000000000000003e-5
chr11-047418693-T-G	chr11	47418693	T	G	315723	PASS	0.023932	nfe	0.01440699999999999	2	134	0.023932
chr11-047418732-T-A	chr11	47418732	T	A	15317260	PASS	0.70736	sas	0.6461210000000007	90	134	0.70736
chr11-047419207-G-A	chr11	47419207	G	A	16716610	PASS	0.47475	sas	0.3687799999999994	53	134	0.47475
chr11-047420113-C-T	chr11	47420113	C	T	2172188	PASS	0.36733	eas	0.11333200000000002	17	134	0.36733
chr11-047420132-C-T	chr11	47420132	C	T	1038873	PASS	0.062026	nfe	0.05063000000000001	9	134	0.062026
chr11-047422932-C-T	chr11	47422932	C	T	1713	PASS	1.7114e-4	nfe	9e-6	1	134	1.7114e-4
chr11-047424741-A-T	chr11	47424741	A	T	17046768	PASS	0.38606	amr	0.319822	43	134	0.38606
chr11-047425651-T-C	chr11	47425651	T	C	1117833	PASS	0.38062	eas	0.10492300000000002	17	134	0.38062
chr11-047425795-C-G	chr11	47425795	C	G	6055158	PASS	9.813e-5	amr	5.2999999999999994e-5	0	134	9.813e-5
chr11-047425795-C-T	chr11	47425795	C	T	6055158	PASS	0.47732	sas	0.3692939999999994	53	134	0.47732
chr11-047426398-T-C	chr11	47426398	T	C	905	PASS	2.466e-5	nfe	0	1	132	2.466e-5
chr11-047426404-C-G	chr11	47426404	C	G	3136918	PASS	0.41573	afr	0.26806999999999964	37	132	0.41573
chr11-047426559-A-C	chr11	47426559	A	C	1223	PASS	5.2963e-4	eas	0.00108299999999999	0	90	0.00108299999999999
chr11-047426560-C-T	chr11	47426560	C	T	54	PASS	6.439e-5	nfe	0	1	112	6.439e-5
chr11-047426566-T-C	chr11	47426566	T	C	4383	VQSRTrancheSNP99.80to99.90	9.194e-5	amr	0	0	58	9.194e-5
chr11-047426566-T-G	chr11	47426566	T	G	4383	VQSRTrancheSNP99.80to99.90	0.0092794	eas	0.003517	0	58	0.0092794
chr11-047426567-T-G	chr11	47426567	T	G	53113	VQSRTrancheSNP99.90to99.95	0.21257	eas	0.023425	14	40	0.21257
chr11-047437674-G-A	chr11	47437674	G	A	47096	PASS	0.015915	afr	0.003545	1	90	0.015915
chr11-047437674-G-C	chr11	47437674	G	C	47096	PASS	0	none	0	0	90	1e-6
chr11-047437918-G-A	chr11	47437918	G	A	5218928	PASS	0.14127	nfe	0.11335900000000002	17	134	0.14127
chr11-047438412-T-A	chr11	47438412	T	A	3234189	PASS	0.37226	amr	0.29575299999999966	42	130	0.37226
chr11-047438412-T-C	chr11	47438412	T	C	3234189	PASS	0	none	0	0	130	1e-6
chr11-047438454-T-C	chr11	47438454	T	C	7857344	PASS	0.75764	sas	0.6628790000000003	96	134	0.75764
chr11-047438547-C-T	chr11	47438547	C	T	10045755	PASS	0.75827	sas	0.6897650000000002	96	134	0.75827
chr11-047438755-A-G	chr11	47438755	A	G	24169370	PASS	0.76241	sas	0.6978610000000005	96	134	0.76241
chr11-047441073-A-G	chr11	47441073	A	G	243	PASS	0	none	0	1	132	1e-6
chr11-047441668-C-T	chr11	47441668	C	T	10111734	PASS	0.14144	nfe	0.11370900000000002	17	134	0.14144
chr11-047441702-C-T	chr11	47441702	C	T	72301	PASS	0.0021889	nfe	7.040000000000005e-4	1	134	0.0021889
chr11-047441931-AG-A	chr11	47441931	AG	A	67825006.97	PASS	0.76397	sas	0.6939890000000003	96	134	0.76397
chr11-047441932-G-*	chr11	47441932	G	*	9505	PASS	0	none	0.6939890000000003	96	134	0.6939890000000003
chr11-047441932-G-A	chr11	47441932	G	A	9505	PASS	1.036e-4	nfe	9e-6	0	134	1.036e-4
chr11-047447887-A-G	chr11	47447887	A	G	60145397	PASS	0.76513	sas	0.6991070000000005	96	134	0.76513
chr11-047448165-G-A	chr11	47448165	G	A	7190449	PASS	0.14029	nfe	0.116127	17	134	0.14029
chr11-047448793-G-A	chr11	47448793	G	A	4459363	PASS	0.13118	sas	0.08750000000000002	14	134	0.13118
chr11-047448803-C-T	chr11	47448803	C	T	186728	PASS	0.0047497	nfe	0.002917	2	134	0.0047497
chr11-047449036-G-A	chr11	47449036	G	A	524998	PASS	0.017498	mid	0.01141799999999998	1	134	0.017498
chr11-047449036-G-GAT	chr11	47449036	G	GAT	524998	PASS	9.6067e-4	nfe	4.500000000000005e-4	0	134	9.6067e-4
chr11-047449302-C-A	chr11	47449302	C	A	3054	PASS	0	none	0	0	62	1e-6
chr11-047449302-C-T	chr11	47449302	C	T	3054	PASS	9.216e-5	nfe	5.2999999999999994e-5	0	62	9.216e-5
chr11-047449310-A-AATGATAC	chr11	47449310	A	AATGATAC	12984006	PASS	0	none	0	0	52	1e-6
chr11-047449310-A-C	chr11	47449310	A	C	12984006	PASS	0.99567	nfe	0.917604	52	52	0.99567
chr11-047449310-A-T	chr11	47449310	A	T	12984006	PASS	3.962e-5	nfe	2.2000000000000003e-5	0	52	3.962e-5
chr11-047449325-T-A	chr11	47449325	T	A	201	PASS	0	none	0	0	36	1e-6
chr11-047449325-T-C	chr11	47449325	T	C	201	PASS	0	none	0	0	36	1e-6
chr11-047449325-T-G	chr11	47449325	T	G	201	PASS	0	none	0	0	36	1e-6
chr11-047472939-T-G	chr11	47472939	T	G	1406	PASS	4.6059e-4	afr	3.6999999999999985e-5	1	130	4.6059e-4
chr11-047473315-G-A	chr11	47473315	G	A	25353	PASS	0.0043979	nfe	0.00191599999999999	1	132	0.0043979
chr11-047475275-C-*	chr11	47475275	C	*	1689734	PASS	0	none	0	0	134	1e-6
chr11-047475275-C-T	chr11	47475275	C	T	1689734	PASS	0.14206	nfe	0.114784	17	134	0.14206
chr11-047478848-C-T	chr11	47478848	C	T	6485083	PASS	0.27958	nfe	0.25805699999999976	44	132	0.27958
chr11-047478938-G-A	chr11	47478938	G	A	73485	PASS	0.0042011	nfe	0.002339	1	134	0.0042011
chr11-047482523-G-*	chr11	47482523	G	*	2972659	PASS	0	none	0.0036	0	128	0.0036
chr11-047482523-G-T	chr11	47482523	G	T	2972659	PASS	0.43849	sas	0.3758809999999996	61	128	0.43849
chr11-047483383-G-A	chr11	47483383	G	A	618215	PASS	0.054617	mid	0.04614500000000002	3	134	0.054617
chr11-047484317-CAAA-AAAA	chr11	47484317	CAAA	AAAA	1800318	ExcessHet	0	none	8.9e-5	0	110	8.9e-5
chr11-047484317-CAAA-C	chr11	47484317	CAAA	C	1800318	ExcessHet	1.957e-5	nfe	1.88e-4	0	110	1.88e-4
chr11-047484317-CAAA-CA	chr11	47484317	CAAA	CA	1800318	ExcessHet	0	none	0.007245	1	110	0.007245
chr11-047484317-CAAA-CAA	chr11	47484317	CAAA	CAA	1800318	ExcessHet	0	none	0.13499700000000003	16	110	0.13499700000000003
chr11-047484317-CAAA-CAAAA	chr11	47484317	CAAA	CAAAA	1800318	ExcessHet	0	none	0.2848249999999999	33	110	0.2848249999999999
chr11-047484317-CAAA-CAAAAA	chr11	47484317	CAAA	CAAAAA	1800318	ExcessHet	0	none	0.006934	1	110	0.006934
chr11-047484317-CAAA-CAAAAAA	chr11	47484317	CAAA	CAAAAAA	1800318	ExcessHet	0	none	1.0799999999999996e-4	0	110	1.0799999999999996e-4
chr11-047484317-CAAA-CAAAAAAA	chr11	47484317	CAAA	CAAAAAAA	1800318	ExcessHet	0	none	9e-6	0	110	9e-6
chr11-047484331-C-*	chr11	47484331	C	*	1420	PASS	0	none	7.099999999999998e-5	0	118	7.099999999999998e-5
chr11-047484331-C-A	chr11	47484331	C	A	1420	PASS	2.5829e-4	sas	8.920000000000005e-4	1	118	8.920000000000005e-4
chr11-047486922-G-C	chr11	47486922	G	C	175701	PASS	0.093291	afr	0.01065899999999998	1	132	0.093291
chr11-047500981-TAAA-T	chr11	47500981	TAAA	T	547683.97	ExcessHet	0	none	9e-6	0	122	9e-6
chr11-047500981-TAAA-TA	chr11	47500981	TAAA	TA	547683.97	ExcessHet	0	none	0.004696	0	122	0.004696
chr11-047500981-TAAA-TAA	chr11	47500981	TAAA	TAA	547683.97	ExcessHet	0	none	0.12004	50	122	0.12004
chr11-047500981-TAAA-TAAAA	chr11	47500981	TAAA	TAAAA	547683.97	ExcessHet	0	none	0.02830000000000001	9	122	0.02830000000000001
chr11-047500981-TAAA-TAAAAA	chr11	47500981	TAAA	TAAAAA	547683.97	ExcessHet	0	none	1.88e-4	0	122	1.88e-4
chr11-047500981-TAAA-TAAAAAA	chr11	47500981	TAAA	TAAAAAA	547683.97	ExcessHet	0	none	9e-6	0	122	9e-6
chr11-047513931-CT-C	chr11	47513931	CT	C	56721.97	PASS	0	none	3.6999999999999985e-5	0	0	3.6999999999999985e-5
chr11-047513931-CT-CTT	chr11	47513931	CT	CTT	56721.97	PASS	0	none	0.003183	0	0	0.003183
chr11-047513931-CT-CTTT	chr11	47513931	CT	CTTT	56721.97	PASS	0	none	0.019763	0	0	0.019763
chr11-047513931-CT-CTTTT	chr11	47513931	CT	CTTTT	56721.97	PASS	0	none	0.00825699999999999	0	0	0.00825699999999999
chr11-047513931-CT-CTTTTT	chr11	47513931	CT	CTTTTT	56721.97	PASS	0	none	0.002756	0	0	0.002756
chr11-047513931-CT-CTTTTTT	chr11	47513931	CT	CTTTTTT	56721.97	PASS	0	none	1.0699999999999996e-4	0	0	1.0699999999999996e-4
chr11-047513931-CT-CTTTTTTT	chr11	47513931	CT	CTTTTTTT	56721.97	PASS	0	none	9e-6	0	0	9e-6
chr11-047552864-A-G	chr11	47552864	A	G	6155468	PASS	0.99539	nfe	0.4836769999999994	110	110	0.99539
chr11-047553102-CGCCGCT-C	chr11	47553102	CGCCGCT	C	59824.97	PASS	2.7239e-4	mid	1.27e-4	0	128	2.7239e-4
chr11-047553102-CGCCGCT-CGCCGCTGCCGCT	chr11	47553102	CGCCGCT	CGCCGCTGCCGCT	59824.97	PASS	0	none	0.002264	1	128	0.002264
chr11-047553139-A-C	chr11	47553139	A	C	623	VQSRTrancheSNP99.80to99.90	3.1496e-4	nfe	4.720000000000004e-4	1	86	4.720000000000004e-4
chr11-047553139-A-G	chr11	47553139	A	G	623	VQSRTrancheSNP99.80to99.90	0	none	0	0	86	1e-6
chr11-047553164-C-A	chr11	47553164	C	A	21590	PASS	0.0099081	nfe	0.00181499999999999	1	86	0.0099081
chr11-047553197-G-T	chr11	47553197	G	T	148	PASS	5.2e-6	nfe	0	1	46	5.2e-6
chr11-047557514-G-GC	chr11	47557514	G	GC	112.97	PASS	0	none	6.999999999999998e-5	0	0	6.999999999999998e-5
chr11-047557555-T-C	chr11	47557555	T	C	33469	PASS	0	none	0.030244	0	0	0.030244
chr11-047564421-T-A	chr11	47564421	T	A	639	PASS	0	none	2.720000000000003e-4	0	0	2.720000000000003e-4
chr11-047565416-A-G	chr11	47565416	A	G	2719744	PASS	0.99539	nfe	0.3874229999999999	0	0	0.99539
chr11-047565510-G-A	chr11	47565510	G	A	3723772	PASS	0.85633	nfe	0.3562049999999999	2	2	0.85633
chr11-047565553-C-G	chr11	47565553	C	G	3498	PASS	0.0016648	nfe	2.08e-4	0	8	0.0016648
chr11-047565619-C-G	chr11	47565619	C	G	93556	PASS	0.0093437	nfe	0.006386	0	78	0.0093437
chr11-047565900-C-T	chr11	47565900	C	T	1549269	PASS	0.054966	mid	0.04633200000000002	3	134	0.054966
chr11-047566025-TC-*	chr11	47566025	TC	*	20532660.97	VQSRTrancheINDEL95.00to96.00	0	none	0	0	134	1e-6
chr11-047566025-TC-T	chr11	47566025	TC	T	20532660.97	VQSRTrancheINDEL95.00to96.00	0.99839	nfe	0.983087	134	134	0.99839
chr11-047571628-G-C	chr11	47571628	G	C	123300	PASS	0.02083	sas	0.005108	2	134	0.02083
chr11-047572393-A-C	chr11	47572393	A	C	533653	PASS	0.91462	nfe	0.28610099999999933	0	0	0.91462
chr11-047572817-T-G	chr11	47572817	T	G	106302	PASS	0.0085566	nfe	0.005031	1	134	0.0085566
chr11-047573215-G-A	chr11	47573215	G	A	30903	PASS	3.0964e-4	sas	1.88e-4	1	134	3.0964e-4
chr11-047573461-A-G	chr11	47573461	A	G	9399	PASS	1.3298e-4	nfe	2.2000000000000003e-5	1	134	1.3298e-4
chr11-047575431-C-T	chr11	47575431	C	T	1233	PASS	4.274e-5	nfe	6.999999999999998e-5	0	60	6.999999999999998e-5
chr11-047575506-CAAAAA-AAAAAA	chr11	47575506	CAAAAA	AAAAAA	1849569	ExcessHet	0	none	0	0	88	1e-6
chr11-047575506-CAAAAA-C	chr11	47575506	CAAAAA	C	1849569	ExcessHet	2.484e-5	afr	3.6999999999999985e-5	0	88	3.6999999999999985e-5
chr11-047575506-CAAAAA-CA	chr11	47575506	CAAAAA	CA	1849569	ExcessHet	0	none	7.500000000000004e-4	0	88	7.500000000000004e-4
chr11-047575506-CAAAAA-CAA	chr11	47575506	CAAAAA	CAA	1849569	ExcessHet	0	none	0.00788799999999998	1	88	0.00788799999999998
chr11-047575506-CAAAAA-CAAA	chr11	47575506	CAAAAA	CAAA	1849569	ExcessHet	0	none	0.041639	4	88	0.041639
chr11-047575506-CAAAAA-CAAAA	chr11	47575506	CAAAAA	CAAAA	1849569	ExcessHet	0	none	0.227943	18	88	0.227943
chr11-047575506-CAAAAA-CAAAAAA	chr11	47575506	CAAAAA	CAAAAAA	1849569	ExcessHet	0	none	0.15642100000000003	18	88	0.15642100000000003
chr11-047575506-CAAAAA-CAAAAAAA	chr11	47575506	CAAAAA	CAAAAAAA	1849569	ExcessHet	0	none	0.01093299999999999	1	88	0.01093299999999999
chr11-047575506-CAAAAA-CAAAAAAAA	chr11	47575506	CAAAAA	CAAAAAAAA	1849569	ExcessHet	0	none	7.030000000000006e-4	0	88	7.030000000000006e-4
chr11-047575506-CAAAAA-CAAAAAAAAA	chr11	47575506	CAAAAA	CAAAAAAAAA	1849569	ExcessHet	0	none	9e-6	0	88	9e-6
chr11-047575506-CAAAAA-CAAAAAAAAAA	chr11	47575506	CAAAAA	CAAAAAAAAAA	1849569	ExcessHet	0	none	0	0	88	1e-6
chr11-047575832-C-A	chr11	47575832	C	A	461	PASS	1.4418e-4	amr	3.600000000000004e-4	0	74	3.600000000000004e-4
chr11-047575838-C-A	chr11	47575838	C	A	1254	PASS	4.4736e-4	nfe	7.260000000000005e-4	0	68	7.260000000000005e-4
chr11-047575838-C-T	chr11	47575838	C	T	1254	PASS	1.199e-5	sas	2.2000000000000003e-5	0	68	2.2000000000000003e-5
chr11-047575840-T-C	chr11	47575840	T	C	10882	PASS	0.0032865	nfe	0.00156999999999999	1	112	0.0032865
chr11-047576393-G-A	chr11	47576393	G	A	220217	PASS	0.82555	nfe	0.15760400000000002	0	0	0.82555
chr11-047576393-G-T	chr11	47576393	G	T	220217	PASS	0	none	2.2000000000000003e-5	0	0	2.2000000000000003e-5
chr11-047576637-C-G	chr11	47576637	C	G	107595	PASS	0.34158	nfe	0.07801700000000002	0	0	0.34158
chr11-047577770-T-C	chr11	47577770	T	C	656716	PASS	0.016432	nfe	0.00901599999999999	1	134	0.016432
chr11-047578800-A-G	chr11	47578800	A	G	45799602	PASS	0.99839	nfe	0.9874500000000004	134	134	0.99839
chr11-047578819-T-A	chr11	47578819	T	A	9433	VQSRTrancheSNP99.80to99.90	0.0076076	nfe	0.003118	0	126	0.0076076
chr11-047578819-T-C	chr11	47578819	T	C	9433	VQSRTrancheSNP99.80to99.90	0.0043736	amr	0.002816	0	126	0.0043736
chr11-047578822-T-A	chr11	47578822	T	A	2075	VQSRTrancheSNP99.80to99.90	7.5253e-4	nfe	0.00101199999999999	0	130	0.00101199999999999
chr11-047578822-T-C	chr11	47578822	T	C	2075	VQSRTrancheSNP99.80to99.90	3.159e-5	nfe	2.7300000000000035e-4	0	130	2.7300000000000035e-4
chr11-047578824-T-A	chr11	47578824	T	A	180	VQSRTrancheSNP99.90to99.95	2.432e-5	nfe	1.0799999999999996e-4	0	130	1.0799999999999996e-4
chr11-047578824-T-C	chr11	47578824	T	C	180	VQSRTrancheSNP99.90to99.95	0	none	2.2000000000000003e-5	0	130	2.2000000000000003e-5
chr11-047578886-C-T	chr11	47578886	C	T	17588082	PASS	0.27934	nfe	0.25820599999999977	44	134	0.27934
chr11-047580425-C-G	chr11	47580425	C	G	50105208	PASS	1.22e-6	nfe	0	0	134	1.22e-6
chr11-047580425-C-T	chr11	47580425	C	T	50105208	PASS	0.99572	nfe	0.9811900000000008	134	134	0.99572
chr11-047580497-C-T	chr11	47580497	C	T	37527	PASS	0.0060939	afr	4.270000000000005e-4	1	134	0.0060939
chr11-047580681-T-C	chr11	47580681	T	C	118486	PASS	0.0035875	nfe	0.00120499999999999	1	134	0.0035875
chr11-047581159-ATT-A	chr11	47581159	ATT	A	1248151	ExcessHet	8.3475e-4	nfe	0.002788	1	96	0.002788
chr11-047581159-ATT-AT	chr11	47581159	ATT	AT	1248151	ExcessHet	0	none	0.18996	24	96	0.18996
chr11-047581159-ATT-ATTT	chr11	47581159	ATT	ATTT	1248151	ExcessHet	0	none	0.2017	8	96	0.2017
chr11-047581159-ATT-ATTTT	chr11	47581159	ATT	ATTTT	1248151	ExcessHet	0	none	0.004284	1	96	0.004284
chr11-047581159-ATT-ATTTTT	chr11	47581159	ATT	ATTTTT	1248151	ExcessHet	0	none	3.6999999999999985e-5	0	96	3.6999999999999985e-5
chr11-047581159-ATT-TTT	chr11	47581159	ATT	TTT	1248151	ExcessHet	0	none	2.2000000000000003e-5	0	96	2.2000000000000003e-5
chr11-047581161-T-*	chr11	47581161	T	*	1457	PASS	0	none	0.002789	1	106	0.002789
chr11-047581161-T-G	chr11	47581161	T	G	1457	PASS	3.6971e-4	amr	7.099999999999998e-5	0	106	3.6971e-4
chr11-047581177-C-T	chr11	47581177	C	T	7359141	PASS	0.36989	amr	0.3166089999999999	38	106	0.36989
chr11-047581327-G-A	chr11	47581327	G	A	729375	PASS	0.13182	nfe	0.092214	0	2	0.13182
chr11-047581454-C-T	chr11	47581454	C	T	377089	PASS	0.12636	nfe	0.06096700000000001	0	0	0.12636
chr11-047581532-A-G	chr11	47581532	A	G	4180186	PASS	0.99161	nfe	0.6662700000000004	0	0	0.99161
chr11-047581532-A-T	chr11	47581532	A	T	4180186	PASS	0	none	2.2000000000000003e-5	0	0	2.2000000000000003e-5
chr11-047582240-C-T	chr11	47582240	C	T	1293	PASS	1.32e-6	nfe	0	1	134	1.32e-6
chr11-047582552-G-A	chr11	47582552	G	A	232667	PASS	0.012033	mid	0.005905	2	134	0.012033
chr11-047584676-TG-AG	chr11	47584676	TG	AG	3480	VQSRTrancheINDEL95.00to96.00	0	none	0	0	120	1e-6
chr11-047584676-TG-GG	chr11	47584676	TG	GG	3480	VQSRTrancheINDEL95.00to96.00	0	none	2.09e-4	1	120	2.09e-4
chr11-047584676-TG-T	chr11	47584676	TG	T	3480	VQSRTrancheINDEL95.00to96.00	0.0062705	sas	5.180000000000002e-4	0	120	0.0062705
chr11-047584676-TG-TGG	chr11	47584676	TG	TGG	3480	VQSRTrancheINDEL95.00to96.00	0	none	1.88e-4	0	120	1.88e-4
chr11-047584679-GTTTTT-*	chr11	47584679	GTTTTT	*	1448089	ExcessHet	0	none	9e-6	0	70	9e-6
chr11-047584679-GTTTTT-G	chr11	47584679	GTTTTT	G	1448089	ExcessHet	1.932e-5	nfe	3.6999999999999985e-5	0	70	3.6999999999999985e-5
chr11-047584679-GTTTTT-GT	chr11	47584679	GTTTTT	GT	1448089	ExcessHet	0	none	8.200000000000003e-4	0	70	8.200000000000003e-4
chr11-047584679-GTTTTT-GTT	chr11	47584679	GTTTTT	GTT	1448089	ExcessHet	0	none	0.006307	0	70	0.006307
chr11-047584679-GTTTTT-GTTT	chr11	47584679	GTTTTT	GTTT	1448089	ExcessHet	0	none	0.03590200000000001	6	70	0.03590200000000001
chr11-047584679-GTTTTT-GTTTT	chr11	47584679	GTTTTT	GTTTT	1448089	ExcessHet	0	none	0.22077700000000003	15	70	0.22077700000000003
chr11-047584679-GTTTTT-GTTTTTT	chr11	47584679	GTTTTT	GTTTTTT	1448089	ExcessHet	0	none	0.140276	12	70	0.140276
chr11-047584679-GTTTTT-GTTTTTTT	chr11	47584679	GTTTTT	GTTTTTTT	1448089	ExcessHet	0	none	0.01116299999999999	2	70	0.01116299999999999
chr11-047584679-GTTTTT-GTTTTTTTT	chr11	47584679	GTTTTT	GTTTTTTTT	1448089	ExcessHet	0	none	7.730000000000004e-4	0	70	7.730000000000004e-4
chr11-047584679-GTTTTT-GTTTTTTTTT	chr11	47584679	GTTTTT	GTTTTTTTTT	1448089	ExcessHet	0	none	2.2000000000000003e-5	0	70	2.2000000000000003e-5
chr11-047584679-GTTTTT-TTTTTT	chr11	47584679	GTTTTT	TTTTTT	1448089	ExcessHet	0	none	8.910000000000005e-4	0	70	8.910000000000005e-4
chr11-047584680-T-*	chr11	47584680	T	*	2701	PASS	0	none	0.26347399999999943	22	50	0.26347399999999943
chr11-047584680-T-G	chr11	47584680	T	G	2701	PASS	0.0079314	afr	5.860000000000005e-4	0	50	0.0079314
chr11-047584681-T-*	chr11	47584681	T	*	293	PASS	0	none	0.04446000000000002	6	56	0.04446000000000002
chr11-047584681-T-G	chr11	47584681	T	G	293	PASS	2.81e-6	nfe	1.0799999999999996e-4	0	56	1.0799999999999996e-4
chr11-047588315-G-A	chr11	47588315	G	A	51816577	PASS	0.99635	nfe	0.9804860000000006	134	134	0.99635
chr11-047588546-C-T	chr11	47588546	C	T	53460	PASS	0.0074091	mid	0.002766	1	134	0.0074091
chr11-047588717-TGA-*	chr11	47588717	TGA	*	472947	PASS	0	none	0.00847799999999998	0	32	0.00847799999999998
chr11-047588717-TGA-AGA	chr11	47588717	TGA	AGA	472947	PASS	0	none	7.020000000000006e-4	0	32	7.020000000000006e-4
chr11-047588717-TGA-T	chr11	47588717	TGA	T	472947	PASS	1.4126e-4	eas	0	0	32	1.4126e-4
chr11-047588717-TGA-TGAGA	chr11	47588717	TGA	TGAGA	472947	PASS	0	none	0.110679	6	32	0.110679
chr11-047588717-TGA-TGAGAGA	chr11	47588717	TGA	TGAGAGA	472947	PASS	0	none	3.6999999999999985e-5	0	32	3.6999999999999985e-5
chr11-047588717-TGA-TGTGAGA	chr11	47588717	TGA	TGTGAGA	472947	PASS	0	none	2.2899999999999996e-4	0	32	2.2899999999999996e-4
chr11-047588719-AGTGTGTGTGTGTGTGTGTGT-*	chr11	47588719	AGTGTGTGTGTGTGTGTGTGT	*	3630291	PASS	0	none	0.007244	0	18	0.007244
chr11-047588719-AGTGTGTGTGTGTGTGTGTGT-A	chr11	47588719	AGTGTGTGTGTGTGTGTGTGT	A	3630291	PASS	0.013413	nfe	0.00299	0	18	0.013413
chr11-047588719-AGTGTGTGTGTGTGTGTGTGT-AAAGTGTGTGTGTGTGTGTGTGTGT	chr11	47588719	AGTGTGTGTGTGTGTGTGTGT	AAAGTGTGTGTGTGTGTGTGTGTGT	3630291	PASS	0	none	0	0	18	1e-6
chr11-047588719-AGTGTGTGTGTGTGTGTGTGT-AGAGAGTGTGTGTGTGTGTGTGTGTGT	chr11	47588719	AGTGTGTGTGTGTGTGTGTGT	AGAGAGTGTGTGTGTGTGTGTGTGTGT	3630291	PASS	0	none	9e-6	0	18	9e-6
chr11-047588719-AGTGTGTGTGTGTGTGTGTGT-AGAGAGTGTGTGTGTGTGTGTGTGTGTGT	chr11	47588719	AGTGTGTGTGTGTGTGTGTGT	AGAGAGTGTGTGTGTGTGTGTGTGTGTGT	3630291	PASS	0	none	2.2000000000000003e-5	0	18	2.2000000000000003e-5
chr11-047588719-AGTGTGTGTGTGTGTGTGTGT-AGAGAGTGTGTGTGTGTGTGTGTGTGTGTGT	chr11	47588719	AGTGTGTGTGTGTGTGTGTGT	AGAGAGTGTGTGTGTGTGTGTGTGTGTGTGT	3630291	PASS	0	none	9e-6	0	18	9e-6
chr11-047588719-AGTGTGTGTGTGTGTGTGTGT-AGAGTGTGTGTGTGTGTGTGTGTGT	chr11	47588719	AGTGTGTGTGTGTGTGTGTGT	AGAGTGTGTGTGTGTGTGTGTGTGT	3630291	PASS	0	none	0.196448	10	18	0.196448
chr11-047588719-AGTGTGTGTGTGTGTGTGTGT-AGAGTGTGTGTGTGTGTGTGTGTGTGT	chr11	47588719	AGTGTGTGTGTGTGTGTGTGT	AGAGTGTGTGTGTGTGTGTGTGTGTGT	3630291	PASS	0	none	0.079769	1	18	0.079769
chr11-047588719-AGTGTGTGTGTGTGTGTGTGT-AGAGTGTGTGTGTGTGTGTGTGTGTGTGT	chr11	47588719	AGTGTGTGTGTGTGTGTGTGT	AGAGTGTGTGTGTGTGTGTGTGTGTGTGT	3630291	PASS	0	none	0.02685600000000001	0	18	0.02685600000000001
chr11-047588719-AGTGTGTGTGTGTGTGTGTGT-AGAGTGTGTGTGTGTGTGTGTGTGTGTGTGT	chr11	47588719	AGTGTGTGTGTGTGTGTGTGT	AGAGTGTGTGTGTGTGTGTGTGTGTGTGTGT	3630291	PASS	0	none	0.027148	0	18	0.027148
chr11-047588719-AGTGTGTGTGTGTGTGTGTGT-AGAGTGTGTGTGTGTGTGTGTGTGTGTGTGTGT	chr11	47588719	AGTGTGTGTGTGTGTGTGTGT	AGAGTGTGTGTGTGTGTGTGTGTGTGTGTGTGT	3630291	PASS	0	none	0.00846299999999998	1	18	0.00846299999999998
chr11-047588719-AGTGTGTGTGTGTGTGTGTGT-AGAGTGTGTGTGTGTGTGTGTGTGTGTGTGTGTGT	chr11	47588719	AGTGTGTGTGTGTGTGTGTGT	AGAGTGTGTGTGTGTGTGTGTGTGTGTGTGTGTGT	3630291	PASS	0	none	0.002363	0	18	0.002363
chr11-047588719-AGTGTGTGTGTGTGTGTGTGT-AGAGTGTGTGTGTGTGTGTGTGTGTGTGTGTGTGTGT	chr11	47588719	AGTGTGTGTGTGTGTGTGTGT	AGAGTGTGTGTGTGTGTGTGTGTGTGTGTGTGTGTGT	3630291	PASS	0	none	4.05e-4	0	18	4.05e-4
chr11-047588719-AGTGTGTGTGTGTGTGTGTGT-AGAGTGTGTGTGTGTGTGTGTGTGTGTGTGTGTGTGTGT	chr11	47588719	AGTGTGTGTGTGTGTGTGTGT	AGAGTGTGTGTGTGTGTGTGTGTGTGTGTGTGTGTGTGT	3630291	PASS	0	none	5.2999999999999994e-5	0	18	5.2999999999999994e-5
chr11-047588719-AGTGTGTGTGTGTGTGTGTGT-AGAGTGTGTGTGTGTGTGTGTGTGTGTGTGTGTGTGTGTGT	chr11	47588719	AGTGTGTGTGTGTGTGTGTGT	AGAGTGTGTGTGTGTGTGTGTGTGTGTGTGTGTGTGTGTGT	3630291	PASS	0	none	9e-6	0	18	9e-6
chr11-047588719-AGTGTGTGTGTGTGTGTGTGT-AGAGTGTGTGTGTGTGTGTGTGTGTGTGTGTGTGTGTGTGTGT	chr11	47588719	AGTGTGTGTGTGTGTGTGTGT	AGAGTGTGTGTGTGTGTGTGTGTGTGTGTGTGTGTGTGTGTGT	3630291	PASS	0	none	0	0	18	1e-6
chr11-047588719-AGTGTGTGTGTGTGTGTGTGT-AGAGTGTGTGTGTGTGTGTGTGTGTGTGTGTGTGTGTGTGTGTGT	chr11	47588719	AGTGTGTGTGTGTGTGTGTGT	AGAGTGTGTGTGTGTGTGTGTGTGTGTGTGTGTGTGTGTGTGTGT	3630291	PASS	0	none	5.2999999999999994e-5	0	18	5.2999999999999994e-5
chr11-047588719-AGTGTGTGTGTGTGTGTGTGT-AGAGTGTGTGTGTGTGTGTGTGTGTGTGTGTGTGTGTGTGTGTGTGT	chr11	47588719	AGTGTGTGTGTGTGTGTGTGT	AGAGTGTGTGTGTGTGTGTGTGTGTGTGTGTGTGTGTGTGTGTGTGT	3630291	PASS	0	none	9e-6	0	18	9e-6
chr11-047588719-AGTGTGTGTGTGTGTGTGTGT-AGGGTGTGTGTGTGTGTGTGTGT	chr11	47588719	AGTGTGTGTGTGTGTGTGTGT	AGGGTGTGTGTGTGTGTGTGTGT	3630291	PASS	0	none	0	0	18	1e-6
chr11-047588719-AGTGTGTGTGTGTGTGTGTGT-AGT	chr11	47588719	AGTGTGTGTGTGTGTGTGTGT	AGT	3630291	PASS	0	none	9e-6	0	18	9e-6
chr11-047588719-AGTGTGTGTGTGTGTGTGTGT-AGTGTGT	chr11	47588719	AGTGTGTGTGTGTGTGTGTGT	AGTGTGT	3630291	PASS	0	none	0	0	18	1e-6
chr11-047588719-AGTGTGTGTGTGTGTGTGTGT-AGTGTGTGT	chr11	47588719	AGTGTGTGTGTGTGTGTGTGT	AGTGTGTGT	3630291	PASS	0	none	5.2999999999999994e-5	0	18	5.2999999999999994e-5
chr11-047588719-AGTGTGTGTGTGTGTGTGTGT-AGTGTGTGTGT	chr11	47588719	AGTGTGTGTGTGTGTGTGTGT	AGTGTGTGTGT	3630291	PASS	0	none	0.00161899999999999	0	18	0.00161899999999999
chr11-047588719-AGTGTGTGTGTGTGTGTGTGT-AGTGTGTGTGTGT	chr11	47588719	AGTGTGTGTGTGTGTGTGTGT	AGTGTGTGTGTGT	3630291	PASS	0	none	0.02537300000000001	3	18	0.02537300000000001
chr11-047588719-AGTGTGTGTGTGTGTGTGTGT-AGTGTGTGTGTGTGT	chr11	47588719	AGTGTGTGTGTGTGTGTGTGT	AGTGTGTGTGTGTGT	3630291	PASS	0	none	0.005824	0	18	0.005824
chr11-047588719-AGTGTGTGTGTGTGTGTGTGT-AGTGTGTGTGTGTGTGT	chr11	47588719	AGTGTGTGTGTGTGTGTGTGT	AGTGTGTGTGTGTGTGT	3630291	PASS	0	none	0.01913400000000002	0	18	0.01913400000000002
chr11-047588719-AGTGTGTGTGTGTGTGTGTGT-AGTGTGTGTGTGTGTGTGT	chr11	47588719	AGTGTGTGTGTGTGTGTGTGT	AGTGTGTGTGTGTGTGTGT	3630291	PASS	0	none	0.099395	1	18	0.099395
chr11-047588719-AGTGTGTGTGTGTGTGTGTGT-AGTGTGTGTGTGTGTGTGTGTGT	chr11	47588719	AGTGTGTGTGTGTGTGTGTGT	AGTGTGTGTGTGTGTGTGTGTGT	3630291	PASS	0	none	6.560000000000002e-4	0	18	6.560000000000002e-4
chr11-047588719-AGTGTGTGTGTGTGTGTGTGT-AGTGTGTGTGTGTGTGTGTGTGTGT	chr11	47588719	AGTGTGTGTGTGTGTGTGTGT	AGTGTGTGTGTGTGTGTGTGTGTGT	3630291	PASS	0	none	7.260000000000005e-4	0	18	7.260000000000005e-4
chr11-047588719-AGTGTGTGTGTGTGTGTGTGT-AGTGTGTGTGTGTGTGTGTGTGTGTGT	chr11	47588719	AGTGTGTGTGTGTGTGTGTGT	AGTGTGTGTGTGTGTGTGTGTGTGTGT	3630291	PASS	0	none	3.820000000000003e-4	0	18	3.820000000000003e-4
chr11-047588719-AGTGTGTGTGTGTGTGTGTGT-AGTGTGTGTGTGTGTGTGTGTGTGTGTGT	chr11	47588719	AGTGTGTGTGTGTGTGTGTGT	AGTGTGTGTGTGTGTGTGTGTGTGTGTGT	3630291	PASS	0	none	1.0799999999999996e-4	0	18	1.0799999999999996e-4
chr11-047588719-AGTGTGTGTGTGTGTGTGTGT-AGTGTGTGTGTGTGTGTGTGTGTGTGTGTGT	chr11	47588719	AGTGTGTGTGTGTGTGTGTGT	AGTGTGTGTGTGTGTGTGTGTGTGTGTGTGT	3630291	PASS	0	none	2.2000000000000003e-5	0	18	2.2000000000000003e-5
chr11-047588719-AGTGTGTGTGTGTGTGTGTGT-AGTGTGTGTGTGTGTGTGTGTGTGTGTGTGTGT	chr11	47588719	AGTGTGTGTGTGTGTGTGTGT	AGTGTGTGTGTGTGTGTGTGTGTGTGTGTGTGT	3630291	PASS	0	none	2.2000000000000003e-5	0	18	2.2000000000000003e-5
chr11-047588719-AGTGTGTGTGTGTGTGTGTGT-AGTGTGTGTGTGTGTGTGTGTGTGTGTGTGTGTGT	chr11	47588719	AGTGTGTGTGTGTGTGTGTGT	AGTGTGTGTGTGTGTGTGTGTGTGTGTGTGTGTGT	3630291	PASS	0	none	0	0	18	1e-6
chr11-047588719-AGTGTGTGTGTGTGTGTGTGT-TGTGTGTGTGTGTGTGTGTGT	chr11	47588719	AGTGTGTGTGTGTGTGTGTGT	TGTGTGTGTGTGTGTGTGTGT	3630291	PASS	0	none	0.006417	0	18	0.006417
chr11-047588720-G-*	chr11	47588720	G	*	48	PASS	0	none	0.185463	4	30	0.185463
chr11-047588720-G-A	chr11	47588720	G	A	48	PASS	0	none	5.43e-4	0	30	5.43e-4
chr11-047588721-T-*	chr11	47588721	T	*	761653	PASS	0	none	0.184956	4	10	0.184956
chr11-047588721-T-A	chr11	47588721	T	A	761653	PASS	0.7963	sas	0.155487	3	10	0.7963
chr11-047588721-T-TGTGTGTGTGTGTGTGTGAGA	chr11	47588721	T	TGTGTGTGTGTGTGTGTGAGA	761653	PASS	0	none	9e-6	0	10	9e-6
chr11-047588723-T-*	chr11	47588723	T	*	691427	PASS	0	none	0.06388700000000001	3	28	0.06388700000000001
chr11-047588723-T-A	chr11	47588723	T	A	691427	PASS	0.41446	afr	0.10036300000000002	1	28	0.41446
chr11-047588723-T-G	chr11	47588723	T	G	691427	PASS	0	none	0	0	28	1e-6
chr11-047588725-T-*	chr11	47588725	T	*	91666	PASS	0	none	0.03822800000000002	5	34	0.03822800000000002
chr11-047588725-T-A	chr11	47588725	T	A	91666	PASS	0.07303	afr	0.022554	0	34	0.07303
chr11-047588727-T-*	chr11	47588727	T	*	35141	PASS	0	none	0.02994700000000001	5	36	0.02994700000000001
chr11-047588727-T-A	chr11	47588727	T	A	35141	PASS	0.011409	afr	0.006639	0	36	0.011409
chr11-047588729-T-*	chr11	47588729	T	*	170924	PASS	0	none	0.004491	0	42	0.004491
chr11-047588729-T-A	chr11	47588729	T	A	170924	PASS	0.054279	amr	0.025752	3	42	0.054279
chr11-047588731-T-*	chr11	47588731	T	*	8890	PASS	0	none	0.002888	0	40	0.002888
chr11-047588731-T-A	chr11	47588731	T	A	8890	PASS	0.0029252	nfe	0.002888	1	40	0.0029252
chr11-047588733-T-*	chr11	47588733	T	*	686	VQSRTrancheINDEL96.00to97.00	0	none	0.002762	0	38	0.002762
chr11-047588733-T-A	chr11	47588733	T	A	686	VQSRTrancheINDEL96.00to97.00	2.0173e-4	nfe	1.47e-4	0	38	2.0173e-4
chr11-047588733-T-TGTGTGAGA	chr11	47588733	T	TGTGTGAGA	686	VQSRTrancheINDEL96.00to97.00	0	none	9e-6	0	38	9e-6
chr11-047588735-T-*	chr11	47588735	T	*	124	PASS	0	none	0.002762	0	42	0.002762
chr11-047588735-T-A	chr11	47588735	T	A	124	PASS	2.446e-5	nfe	2.2000000000000003e-5	0	42	2.446e-5
chr11-047588739-T-*	chr11	47588739	T	*	311	PASS	0	none	0.002712	0	42	0.002712
chr11-047588739-T-A	chr11	47588739	T	A	311	PASS	8.617e-5	nfe	3.6999999999999985e-5	0	42	8.617e-5
chr11-047588741-TGTGTGTGTGTGTGTG-AGTGTGTGTGTGTGTG	chr11	47588741	TGTGTGTGTGTGTGTG	AGTGTGTGTGTGTGTG	22918	PASS	0	none	0.002985	0	40	0.002985
chr11-047588741-TGTGTGTGTGTGTGTG-T	chr11	47588741	TGTGTGTGTGTGTGTG	T	22918	PASS	0	none	0	0	40	1e-6
chr11-047588756-GGA-*	chr11	47588756	GGA	*	8625.97	VQSRTrancheINDEL95.00to96.00	0	none	9.849999999999991e-4	0	34	9.849999999999991e-4
chr11-047588756-GGA-G	chr11	47588756	GGA	G	8625.97	VQSRTrancheINDEL95.00to96.00	0	none	0	0	34	1e-6
chr11-047588756-GGA-GTGA	chr11	47588756	GGA	GTGA	8625.97	VQSRTrancheINDEL95.00to96.00	0	none	0.002483	0	34	0.002483
chr11-047588756-GGA-GTGTGA	chr11	47588756	GGA	GTGTGA	8625.97	VQSRTrancheINDEL95.00to96.00	0	none	0.00112899999999999	0	34	0.00112899999999999
chr11-047588756-GGA-GTGTGTGA	chr11	47588756	GGA	GTGTGTGA	8625.97	VQSRTrancheINDEL95.00to96.00	0	none	8.190000000000003e-4	0	34	8.190000000000003e-4
chr11-047588756-GGA-GTGTGTGTGA	chr11	47588756	GGA	GTGTGTGTGA	8625.97	VQSRTrancheINDEL95.00to96.00	0	none	7.490000000000004e-4	0	34	7.490000000000004e-4
chr11-047588756-GGA-GTGTGTGTGTGA	chr11	47588756	GGA	GTGTGTGTGTGA	8625.97	VQSRTrancheINDEL95.00to96.00	0	none	1.27e-4	0	34	1.27e-4
chr11-047588756-GGA-GTGTGTGTGTGTGA	chr11	47588756	GGA	GTGTGTGTGTGTGA	8625.97	VQSRTrancheINDEL95.00to96.00	0	none	8.9e-5	0	34	8.9e-5
chr11-047588756-GGA-GTGTGTGTGTGTGTGA	chr11	47588756	GGA	GTGTGTGTGTGTGTGA	8625.97	VQSRTrancheINDEL95.00to96.00	0	none	9e-6	0	34	9e-6
chr11-047589600-C-T	chr11	47589600	C	T	2761313	PASS	0.41332	amr	0.3269219999999996	33	94	0.41332
chr11-047589764-C-G	chr11	47589764	C	G	25016380	PASS	0.9982	nfe	0.9499180000000008	134	134	0.9982
chr11-047590239-T-A	chr11	47590239	T	A	73681	PASS	8.47e-5	nfe	9e-6	0	132	8.47e-5
chr11-047590239-T-C	chr11	47590239	T	C	73681	PASS	0.0049021	mid	0.003855	2	132	0.0049021
chr11-047590388-C-G	chr11	47590388	C	G	920699	PASS	0.04951	nfe	0.031443	7	134	0.04951
chr11-047618649-G-A	chr11	47618649	G	A	521610	PASS	0.066549	mid	0.04538300000000001	3	122	0.066549
chr11-047618649-G-C	chr11	47618649	G	C	521610	PASS	0	none	5.2999999999999994e-5	0	122	5.2999999999999994e-5
chr11-047618713-AT-A	chr11	47618713	AT	A	147.97	PASS	4.15e-6	nfe	0	1	132	4.15e-6
chr11-047618751-A-G	chr11	47618751	A	G	316	PASS	0	none	0	1	134	1e-6
chr11-047618877-G-C	chr11	47618877	G	C	11860649	PASS	0.44071	amr	0.3168509999999999	47	134	0.44071
chr11-047618877-G-T	chr11	47618877	G	T	11860649	PASS	2.74e-6	nfe	9e-6	0	134	9e-6
chr11-047622794-ATG-A	chr11	47622794	ATG	A	19456	VQSRTrancheINDEL95.00to96.00	0.0015168	amr	7.270000000000004e-4	0	134	0.0015168
chr11-047622794-ATG-GTG	chr11	47622794	ATG	GTG	19456	VQSRTrancheINDEL95.00to96.00	0	none	7.270000000000004e-4	1	134	7.270000000000004e-4
chr11-047627010-C-G	chr11	47627010	C	G	467840	PASS	0.26124000000000003	afr	0.033411	4	134	0.26124000000000003
chr11-047629097-T-C	chr11	47629097	T	C	8075	PASS	0.0057598	afr	2.5100000000000014e-4	1	130	0.0057598
chr11-047629441-C-A	chr11	47629441	C	A	1195494	PASS	0	none	9e-6	0	2	9e-6
chr11-047629441-C-G	chr11	47629441	C	G	1195494	PASS	0	none	0	0	2	1e-6
chr11-047629441-C-T	chr11	47629441	C	T	1195494	PASS	0.3985	amr	0.26620999999999967	0	2	0.3985
chr11-047630403-GA-G	chr11	47630403	GA	G	8556.97	PASS	7.384e-5	sas	5.180000000000002e-4	0	128	5.180000000000002e-4
chr11-047630403-GA-GAA	chr11	47630403	GA	GAA	8556.97	PASS	0	none	0.007404	2	128	0.007404
chr11-047630403-GA-GAAA	chr11	47630403	GA	GAAA	8556.97	PASS	0	none	0	0	128	1e-6
chr11-047630924-A-T	chr11	47630924	A	T	441903	PASS	0.048843	nfe	0.03287700000000001	9	132	0.048843
chr11-047631191-C-T	chr11	47631191	C	T	108	PASS	7e-7	nfe	0	1	88	1e-6
chr11-047634684-G-A	chr11	47634684	G	A	13760	PASS	7.43e-6	amr	0	0	132	7.43e-6
chr11-047634684-G-C	chr11	47634684	G	C	13760	PASS	0.001361	nfe	7.270000000000004e-4	1	132	0.001361
chr11-047634768-GA-*	chr11	47634768	GA	*	416	VQSRTrancheINDEL95.00to96.00	0	none	9e-6	0	64	9e-6
chr11-047634768-GA-G	chr11	47634768	GA	G	416	VQSRTrancheINDEL95.00to96.00	0	none	0	0	64	1e-6
chr11-047634768-GA-GATA	chr11	47634768	GA	GATA	416	VQSRTrancheINDEL95.00to96.00	0	none	0	0	64	1e-6
chr11-047634768-GA-GGTA	chr11	47634768	GA	GGTA	416	VQSRTrancheINDEL95.00to96.00	0	none	0	0	64	1e-6
chr11-047634768-GA-GTA	chr11	47634768	GA	GTA	416	VQSRTrancheINDEL95.00to96.00	0	none	9e-6	0	64	9e-6
chr11-047634768-GA-GTTA	chr11	47634768	GA	GTTA	416	VQSRTrancheINDEL95.00to96.00	0	none	3.6999999999999985e-5	0	64	3.6999999999999985e-5
chr11-047634768-GA-GTTTA	chr11	47634768	GA	GTTTA	416	VQSRTrancheINDEL95.00to96.00	0	none	0	0	64	1e-6
chr11-047634768-GA-GTTTTA	chr11	47634768	GA	GTTTTA	416	VQSRTrancheINDEL95.00to96.00	0	none	0	0	64	1e-6
chr11-047634768-GA-TA	chr11	47634768	GA	TA	416	VQSRTrancheINDEL95.00to96.00	0	none	1.27e-4	0	64	1.27e-4
chr11-047634769-ATTTTTTT-A	chr11	47634769	ATTTTTTT	A	2737474	ExcessHet	0.0015132	nfe	2.500000000000001e-4	0	36	0.0015132
chr11-047634769-ATTTTTTT-AT	chr11	47634769	ATTTTTTT	AT	2737474	ExcessHet	0	none	3.6999999999999985e-5	0	36	3.6999999999999985e-5
chr11-047634769-ATTTTTTT-ATGTTTTTTT	chr11	47634769	ATTTTTTT	ATGTTTTTTT	2737474	ExcessHet	0	none	0	0	36	1e-6
chr11-047634769-ATTTTTTT-ATT	chr11	47634769	ATTTTTTT	ATT	2737474	ExcessHet	0	none	6.320000000000003e-4	1	36	6.320000000000003e-4
chr11-047634769-ATTTTTTT-ATTT	chr11	47634769	ATTTTTTT	ATTT	2737474	ExcessHet	0	none	0.00306	0	36	0.00306
chr11-047634769-ATTTTTTT-ATTTT	chr11	47634769	ATTTTTTT	ATTTT	2737474	ExcessHet	0	none	0.01086599999999999	1	36	0.01086599999999999
chr11-047634769-ATTTTTTT-ATTTTT	chr11	47634769	ATTTTTTT	ATTTTT	2737474	ExcessHet	0	none	0.03695700000000002	2	36	0.03695700000000002
chr11-047634769-ATTTTTTT-ATTTTTT	chr11	47634769	ATTTTTTT	ATTTTTT	2737474	ExcessHet	0	none	0.132285	5	36	0.132285
chr11-047634769-ATTTTTTT-ATTTTTTTT	chr11	47634769	ATTTTTTT	ATTTTTTTT	2737474	ExcessHet	0	none	0.17744900000000002	6	36	0.17744900000000002
chr11-047634769-ATTTTTTT-ATTTTTTTTT	chr11	47634769	ATTTTTTT	ATTTTTTTTT	2737474	ExcessHet	0	none	0.15520700000000004	6	36	0.15520700000000004
chr11-047634769-ATTTTTTT-ATTTTTTTTTT	chr11	47634769	ATTTTTTT	ATTTTTTTTTT	2737474	ExcessHet	0	none	0.051801	0	36	0.051801
chr11-047634769-ATTTTTTT-ATTTTTTTTTTT	chr11	47634769	ATTTTTTT	ATTTTTTTTTTT	2737474	ExcessHet	0	none	0.01198799999999999	0	36	0.01198799999999999
chr11-047634769-ATTTTTTT-ATTTTTTTTTTTT	chr11	47634769	ATTTTTTT	ATTTTTTTTTTTT	2737474	ExcessHet	0	none	0.00173799999999999	0	36	0.00173799999999999
chr11-047634769-ATTTTTTT-ATTTTTTTTTTTTT	chr11	47634769	ATTTTTTT	ATTTTTTTTTTTTT	2737474	ExcessHet	0	none	2.500000000000001e-4	0	36	2.500000000000001e-4
chr11-047634769-ATTTTTTT-ATTTTTTTTTTTTTT	chr11	47634769	ATTTTTTT	ATTTTTTTTTTTTTT	2737474	ExcessHet	0	none	2.08e-4	0	36	2.08e-4
chr11-047634769-ATTTTTTT-ATTTTTTTTTTTTTTT	chr11	47634769	ATTTTTTT	ATTTTTTTTTTTTTTT	2737474	ExcessHet	0	none	6.999999999999998e-5	0	36	6.999999999999998e-5
chr11-047634769-ATTTTTTT-ATTTTTTTTTTTTTTTT	chr11	47634769	ATTTTTTT	ATTTTTTTTTTTTTTTT	2737474	ExcessHet	0	none	8.9e-5	0	36	8.9e-5
chr11-047634769-ATTTTTTT-ATTTTTTTTTTTTTTTTT	chr11	47634769	ATTTTTTT	ATTTTTTTTTTTTTTTTT	2737474	ExcessHet	0	none	2.2000000000000003e-5	0	36	2.2000000000000003e-5
chr11-047634769-ATTTTTTT-ATTTTTTTTTTTTTTTTTTT	chr11	47634769	ATTTTTTT	ATTTTTTTTTTTTTTTTTTT	2737474	ExcessHet	0	none	0	0	36	1e-6
chr11-047634769-ATTTTTTT-GTTTTTTT	chr11	47634769	ATTTTTTT	GTTTTTTT	2737474	ExcessHet	0	none	0	0	36	1e-6
chr11-047634769-ATTTTTTT-TTTTTTTT	chr11	47634769	ATTTTTTT	TTTTTTTT	2737474	ExcessHet	0	none	2.2899999999999996e-4	0	36	2.2899999999999996e-4
chr11-047634770-T-*	chr11	47634770	T	*	290.97	PASS	0	none	0.184133	11	40	0.184133
chr11-047634770-T-TA	chr11	47634770	T	TA	290.97	PASS	7.77e-5	nfe	0	0	40	7.77e-5
chr11-047634770-T-TG	chr11	47634770	T	TG	290.97	PASS	1.5008e-4	nfe	0.002383	0	40	0.002383
chr11-047634771-T-*	chr11	47634771	T	*	1453	VQSRTrancheINDEL99.50to99.90	0	none	0.05344600000000001	5	68	0.05344600000000001
chr11-047634771-T-A	chr11	47634771	T	A	1453	VQSRTrancheINDEL99.50to99.90	6.5174e-4	sas	4.940000000000003e-4	0	68	6.5174e-4
chr11-047634771-T-G	chr11	47634771	T	G	1453	VQSRTrancheINDEL99.50to99.90	3.8862e-4	nfe	6.999999999999998e-5	0	68	3.8862e-4
chr11-047634771-T-TG	chr11	47634771	T	TG	1453	VQSRTrancheINDEL99.50to99.90	0	none	0	0	68	1e-6
chr11-047634774-T-*	chr11	47634774	T	*	88	VQSRTrancheINDEL95.00to96.00	0	none	0.00108299999999999	1	104	0.00108299999999999
chr11-047634774-T-G	chr11	47634774	T	G	88	VQSRTrancheINDEL95.00to96.00	0	none	9e-6	0	104	9e-6
chr11-047634774-T-TG	chr11	47634774	T	TG	88	VQSRTrancheINDEL95.00to96.00	0	none	0	0	104	1e-6
chr11-047635689-GTT-*	chr11	47635689	GTT	*	336583	ExcessHet	0	none	4.270000000000005e-4	0	64	4.270000000000005e-4
chr11-047635689-GTT-ATT	chr11	47635689	GTT	ATT	336583	ExcessHet	0	none	0	0	64	1e-6
chr11-047635689-GTT-G	chr11	47635689	GTT	G	336583	ExcessHet	3.602e-5	nfe	1.47e-4	0	64	1.47e-4
chr11-047635689-GTT-GT	chr11	47635689	GTT	GT	336583	ExcessHet	0	none	0.05256000000000001	2	64	0.05256000000000001
chr11-047635689-GTT-GTTT	chr11	47635689	GTT	GTTT	336583	ExcessHet	0	none	0.15285300000000002	12	64	0.15285300000000002
chr11-047635689-GTT-GTTTT	chr11	47635689	GTT	GTTTT	336583	ExcessHet	0	none	0.003594	0	64	0.003594
chr11-047635689-GTT-GTTTTT	chr11	47635689	GTT	GTTTTT	336583	ExcessHet	0	none	0	0	64	1e-6
chr11-047635689-GTT-TTT	chr11	47635689	GTT	TTT	336583	ExcessHet	0	none	0.006383	0	64	0.006383
chr11-047635690-T-*	chr11	47635690	T	*	53	PASS	0	none	0.05283800000000002	2	72	0.05283800000000002
chr11-047635690-T-A	chr11	47635690	T	A	53	PASS	0	none	9e-6	0	72	9e-6
chr11-047638567-G-*	chr11	47638567	G	*	40790	VQSRTrancheSNP99.90to99.95	0	none	6.320000000000003e-4	0	30	6.320000000000003e-4
chr11-047638567-G-A	chr11	47638567	G	A	40790	VQSRTrancheSNP99.90to99.95	0.092203	sas	0.02955300000000001	0	30	0.092203
chr11-047638567-G-T	chr11	47638567	G	T	40790	VQSRTrancheSNP99.90to99.95	0.0012994	nfe	7.020000000000006e-4	0	30	0.0012994
chr11-047638571-GT-*	chr11	47638571	GT	*	3286	PASS	0	none	5.2999999999999994e-5	0	46	5.2999999999999994e-5
chr11-047638571-GT-AT	chr11	47638571	GT	AT	3286	PASS	0	none	9.380000000000004e-4	0	46	9.380000000000004e-4
chr11-047638571-GT-CT	chr11	47638571	GT	CT	3286	PASS	0	none	9e-6	0	46	9e-6
chr11-047638571-GT-G	chr11	47638571	GT	G	3286	PASS	0	none	3.6999999999999985e-5	0	46	3.6999999999999985e-5
chr11-047638571-GT-TT	chr11	47638571	GT	TT	3286	PASS	0	none	0.00166499999999999	1	46	0.00166499999999999
chr11-047638573-G-*	chr11	47638573	G	*	13218	PASS	0	none	2.2000000000000003e-5	0	40	2.2000000000000003e-5
chr11-047638573-G-A	chr11	47638573	G	A	13218	PASS	0	none	0	0	40	1e-6
chr11-047638573-G-T	chr11	47638573	G	T	13218	PASS	0.014754	nfe	0.013847	0	40	0.014754
chr11-047638579-C-*	chr11	47638579	C	*	7060	PASS	0	none	0	0	34	1e-6
chr11-047638579-C-A	chr11	47638579	C	A	7060	PASS	0.0068066	nfe	0.006481	1	34	0.0068066
chr11-047638579-C-G	chr11	47638579	C	G	7060	PASS	0	none	0	0	34	1e-6
chr11-047638579-C-T	chr11	47638579	C	T	7060	PASS	2.7297e-4	amr	7.250000000000005e-4	0	34	7.250000000000005e-4
chr11-047638608-G-T	chr11	47638608	G	T	2155	PASS	0.0015565	nfe	0.00231	2	68	0.00231
chr11-047638735-T-C	chr11	47638735	T	C	561503	ExcessHet	0.087588	amr	0.13767300000000002	29	92	0.13767300000000002
chr11-047638742-C-T	chr11	47638742	C	T	528799	ExcessHet	0.065347	amr	0.132586	29	90	0.132586
chr11-047638743-A-G	chr11	47638743	A	G	526058	ExcessHet	0.06391	amr	0.132337	29	88	0.132337
chr11-047638749-T-A	chr11	47638749	T	A	385789	ExcessHet	0.059903	amr	0.10782000000000004	28	96	0.10782000000000004
chr11-047638774-G-A	chr11	47638774	G	A	125581	ExcessHet	0.0068922	amr	0.04514300000000001	11	122	0.04514300000000001
chr11-047642275-C-T	chr11	47642275	C	T	174	PASS	5.77e-6	nfe	0	1	122	5.77e-6
chr11-047642420-T-G	chr11	47642420	T	G	1647	PASS	6.098e-5	mid	9e-6	1	134	6.098e-5
chr11-047659818-T-G	chr11	47659818	T	G	764326	PASS	0.4535	nfe	0.2652329999999996	8	12	0.4535
chr11-047662898-C-A	chr11	47662898	C	A	14925815	PASS	0.99742	nfe	0.9884530000000002	134	134	0.99742
chr11-047666907-G-A	chr11	47666907	G	A	1109742	PASS	0.25145	afr	0.03404900000000002	4	134	0.25145
chr11-047667791-C-T	chr11	47667791	C	T	6095928	PASS	0.52587	sas	0.4126609999999995	63	130	0.52587
chr11-047679976-C-A	chr11	47679976	C	A	9894641	PASS	0.72056	amr	0.550513	68	128	0.72056
chr11-047679976-C-T	chr11	47679976	C	T	9894641	PASS	0	none	0	0	128	1e-6
chr11-047680077-GAAA-*	chr11	47680077	GAAA	*	713608	ExcessHet	0	none	7.099999999999998e-5	0	84	7.099999999999998e-5
chr11-047680077-GAAA-AAAA	chr11	47680077	GAAA	AAAA	713608	ExcessHet	0	none	2.9400000000000004e-4	0	84	2.9400000000000004e-4
chr11-047680077-GAAA-G	chr11	47680077	GAAA	G	713608	ExcessHet	1.15e-6	nfe	2.2999999999999995e-4	0	84	2.2999999999999995e-4
chr11-047680077-GAAA-GA	chr11	47680077	GAAA	GA	713608	ExcessHet	0	none	0.004053	1	84	0.004053
chr11-047680077-GAAA-GAA	chr11	47680077	GAAA	GAA	713608	ExcessHet	0	none	0.123729	10	84	0.123729
chr11-047680077-GAAA-GAAAA	chr11	47680077	GAAA	GAAAA	713608	ExcessHet	0	none	0.205107	17	84	0.205107
chr11-047680077-GAAA-GAAAAA	chr11	47680077	GAAA	GAAAAA	713608	ExcessHet	0	none	0.005512	0	84	0.005512
chr11-047680077-GAAA-GAAAAAA	chr11	47680077	GAAA	GAAAAAA	713608	ExcessHet	0	none	2.09e-4	0	84	2.09e-4
chr11-047680089-AC-*	chr11	47680089	AC	*	428492	PASS	0	none	9e-6	0	130	9e-6
chr11-047680089-AC-A	chr11	47680089	AC	A	428492	PASS	0	none	2.2000000000000003e-5	0	130	2.2000000000000003e-5
chr11-047680089-AC-AACC	chr11	47680089	AC	AACC	428492	PASS	0	none	0	0	130	1e-6
chr11-047680089-AC-ACC	chr11	47680089	AC	ACC	428492	PASS	0	none	3.160000000000005e-4	1	130	3.160000000000005e-4
chr11-047680089-AC-CC	chr11	47680089	AC	CC	428492	PASS	0	none	0.03218400000000002	6	130	0.03218400000000002
chr11-047690268-A-G	chr11	47690268	A	G	536262	PASS	0.018553	eas	0.01160099999999998	2	134	0.018553
chr11-047690661-C-T	chr11	47690661	C	T	6284976	PASS	0.14052	nfe	0.100115	26	134	0.14052
chr11-047690683-A-T	chr11	47690683	A	T	875	PASS	5.31e-6	nfe	0	1	134	5.31e-6
chr11-047692262-G-A	chr11	47692262	G	A	531	PASS	3.806e-5	nfe	0	1	134	3.806e-5
chr11-047692370-C-A	chr11	47692370	C	A	1576	PASS	1.1415e-4	nfe	5.620000000000004e-4	0	22	5.620000000000004e-4
chr11-047692370-C-T	chr11	47692370	C	T	1576	PASS	9.488e-5	nfe	0.00146799999999999	0	22	0.00146799999999999
chr11-047692378-C-A	chr11	47692378	C	A	2903	PASS	0.0035339	nfe	0.004198	2	18	0.004198
chr11-047692378-C-T	chr11	47692378	C	T	2903	PASS	0	none	0	0	18	1e-6
chr11-047692396-C-A	chr11	47692396	C	A	3098	VQSRTrancheSNP99.80to99.90	0.0038567	nfe	0.00425	1	22	0.00425
chr11-047692396-C-T	chr11	47692396	C	T	3098	VQSRTrancheSNP99.80to99.90	2.953e-4	sas	0.00103299999999999	0	22	0.00103299999999999
chr11-047692404-CTTTTTTTTTTTTTT-*	chr11	47692404	CTTTTTTTTTTTTTT	*	891835	VQSRTrancheINDEL95.00to96.00	0	none	0.00178599999999999	0	0	0.00178599999999999
chr11-047692404-CTTTTTTTTTTTTTT-ATTTTTTTTTTTTTT	chr11	47692404	CTTTTTTTTTTTTTT	ATTTTTTTTTTTTTT	891835	VQSRTrancheINDEL95.00to96.00	0	none	9.610000000000004e-4	0	0	9.610000000000004e-4
chr11-047692404-CTTTTTTTTTTTTTT-C	chr11	47692404	CTTTTTTTTTTTTTT	C	891835	VQSRTrancheINDEL95.00to96.00	0	none	9e-6	0	0	9e-6
chr11-047692404-CTTTTTTTTTTTTTT-CATTTTTTTTTTTTTT	chr11	47692404	CTTTTTTTTTTTTTT	CATTTTTTTTTTTTTT	891835	VQSRTrancheINDEL95.00to96.00	0	none	0	0	0	1e-6
chr11-047692404-CTTTTTTTTTTTTTT-CT	chr11	47692404	CTTTTTTTTTTTTTT	CT	891835	VQSRTrancheINDEL95.00to96.00	0	none	5.2999999999999994e-5	0	0	5.2999999999999994e-5
chr11-047692404-CTTTTTTTTTTTTTT-CTT	chr11	47692404	CTTTTTTTTTTTTTT	CTT	891835	VQSRTrancheINDEL95.00to96.00	0	none	4.260000000000005e-4	0	0	4.260000000000005e-4
chr11-047692404-CTTTTTTTTTTTTTT-CTTT	chr11	47692404	CTTTTTTTTTTTTTT	CTTT	891835	VQSRTrancheINDEL95.00to96.00	0	none	9e-6	0	0	9e-6
chr11-047692404-CTTTTTTTTTTTTTT-CTTTT	chr11	47692404	CTTTTTTTTTTTTTT	CTTTT	891835	VQSRTrancheINDEL95.00to96.00	0	none	0	0	0	1e-6
chr11-047692404-CTTTTTTTTTTTTTT-CTTTTT	chr11	47692404	CTTTTTTTTTTTTTT	CTTTTT	891835	VQSRTrancheINDEL95.00to96.00	0	none	9e-6	0	0	9e-6
chr11-047692404-CTTTTTTTTTTTTTT-CTTTTTT	chr11	47692404	CTTTTTTTTTTTTTT	CTTTTTT	891835	VQSRTrancheINDEL95.00to96.00	0	none	2.93e-4	0	0	2.93e-4
chr11-047692404-CTTTTTTTTTTTTTT-CTTTTTTT	chr11	47692404	CTTTTTTTTTTTTTT	CTTTTTTT	891835	VQSRTrancheINDEL95.00to96.00	0	none	9.610000000000004e-4	0	0	9.610000000000004e-4
chr11-047692404-CTTTTTTTTTTTTTT-CTTTTTTTT	chr11	47692404	CTTTTTTTTTTTTTT	CTTTTTTTT	891835	VQSRTrancheINDEL95.00to96.00	0	none	0.003663	0	0	0.003663
chr11-047692404-CTTTTTTTTTTTTTT-CTTTTTTTTT	chr11	47692404	CTTTTTTTTTTTTTT	CTTTTTTTTT	891835	VQSRTrancheINDEL95.00to96.00	0	none	0.00955399999999999	0	0	0.00955399999999999
chr11-047692404-CTTTTTTTTTTTTTT-CTTTTTTTTTT	chr11	47692404	CTTTTTTTTTTTTTT	CTTTTTTTTTT	891835	VQSRTrancheINDEL95.00to96.00	0	none	0.022081	0	0	0.022081
chr11-047692404-CTTTTTTTTTTTTTT-CTTTTTTTTTTT	chr11	47692404	CTTTTTTTTTTTTTT	CTTTTTTTTTTT	891835	VQSRTrancheINDEL95.00to96.00	0	none	0.05345400000000001	0	0	0.05345400000000001
chr11-047692404-CTTTTTTTTTTTTTT-CTTTTTTTTTTTT	chr11	47692404	CTTTTTTTTTTTTTT	CTTTTTTTTTTTT	891835	VQSRTrancheINDEL95.00to96.00	0	none	0.11150100000000004	0	0	0.11150100000000004
chr11-047692404-CTTTTTTTTTTTTTT-CTTTTTTTTTTTTT	chr11	47692404	CTTTTTTTTTTTTTT	CTTTTTTTTTTTTT	891835	VQSRTrancheINDEL95.00to96.00	0	none	0.180792	0	0	0.180792
chr11-047692404-CTTTTTTTTTTTTTT-CTTTTTTTTTTTTTTT	chr11	47692404	CTTTTTTTTTTTTTT	CTTTTTTTTTTTTTTT	891835	VQSRTrancheINDEL95.00to96.00	0	none	0.03180600000000001	0	0	0.03180600000000001
chr11-047692404-CTTTTTTTTTTTTTT-CTTTTTTTTTTTTTTTT	chr11	47692404	CTTTTTTTTTTTTTT	CTTTTTTTTTTTTTTTT	891835	VQSRTrancheINDEL95.00to96.00	0	none	0.01858	0	0	0.01858
chr11-047692404-CTTTTTTTTTTTTTT-CTTTTTTTTTTTTTTTTT	chr11	47692404	CTTTTTTTTTTTTTT	CTTTTTTTTTTTTTTTTT	891835	VQSRTrancheINDEL95.00to96.00	0	none	0.01621600000000001	0	0	0.01621600000000001
chr11-047692404-CTTTTTTTTTTTTTT-CTTTTTTTTTTTTTTTTTT	chr11	47692404	CTTTTTTTTTTTTTT	CTTTTTTTTTTTTTTTTTT	891835	VQSRTrancheINDEL95.00to96.00	0	none	0.003993	0	0	0.003993
chr11-047692404-CTTTTTTTTTTTTTT-CTTTTTTTTTTTTTTTTTTT	chr11	47692404	CTTTTTTTTTTTTTT	CTTTTTTTTTTTTTTTTTTT	891835	VQSRTrancheINDEL95.00to96.00	0	none	6.080000000000004e-4	0	0	6.080000000000004e-4
chr11-047692404-CTTTTTTTTTTTTTT-CTTTTTTTTTTTTTTTTTTTT	chr11	47692404	CTTTTTTTTTTTTTT	CTTTTTTTTTTTTTTTTTTTT	891835	VQSRTrancheINDEL95.00to96.00	0	none	3.6999999999999985e-5	0	0	3.6999999999999985e-5
chr11-047692404-CTTTTTTTTTTTTTT-CTTTTTTTTTTTTTTTTTTTTT	chr11	47692404	CTTTTTTTTTTTTTT	CTTTTTTTTTTTTTTTTTTTTT	891835	VQSRTrancheINDEL95.00to96.00	0	none	0	0	0	1e-6
chr11-047692404-CTTTTTTTTTTTTTT-CTTTTTTTTTTTTTTTTTTTTTT	chr11	47692404	CTTTTTTTTTTTTTT	CTTTTTTTTTTTTTTTTTTTTTT	891835	VQSRTrancheINDEL95.00to96.00	0	none	0	0	0	1e-6
chr11-047692404-CTTTTTTTTTTTTTT-TTTTTTTTTTTTTTT	chr11	47692404	CTTTTTTTTTTTTTT	TTTTTTTTTTTTTTT	891835	VQSRTrancheINDEL95.00to96.00	0	none	0.003917	0	0	0.003917
chr11-047692405-T-*	chr11	47692405	T	*	1180	PASS	0	none	0.35437699999999983	1	6	0.35437699999999983
chr11-047692405-T-A	chr11	47692405	T	A	1180	PASS	0.0010877	nfe	0.00161399999999999	0	6	0.00161399999999999
chr11-047692405-T-C	chr11	47692405	T	C	1180	PASS	0	none	9e-6	0	6	9e-6
chr11-047692406-T-*	chr11	47692406	T	*	441	VQSRTrancheSNP99.70to99.80	0	none	0.226721	1	18	0.226721
chr11-047692406-T-A	chr11	47692406	T	A	441	VQSRTrancheSNP99.70to99.80	2.4074e-4	nfe	9.380000000000004e-4	0	18	9.380000000000004e-4
chr11-047692406-T-C	chr11	47692406	T	C	441	VQSRTrancheSNP99.70to99.80	0	none	0	0	18	1e-6
chr11-047692407-T-*	chr11	47692407	T	*	188	PASS	0	none	0.109731	1	34	0.109731
chr11-047692407-T-A	chr11	47692407	T	A	188	PASS	6.924e-5	nfe	8.190000000000003e-4	0	34	8.190000000000003e-4
chr11-047692407-T-C	chr11	47692407	T	C	188	PASS	0	none	0	0	34	1e-6
chr11-047692408-T-*	chr11	47692408	T	*	71	PASS	0	none	0.04635100000000002	0	60	0.04635100000000002
chr11-047692408-T-A	chr11	47692408	T	A	71	PASS	1.554e-5	nfe	2.08e-4	0	60	2.08e-4
chr11-047692408-T-C	chr11	47692408	T	C	71	PASS	0	none	9e-6	0	60	9e-6
chr11-047699579-C-A	chr11	47699579	C	A	1431	VQSRTrancheSNP99.80to99.90	2.6733e-4	nfe	0.00127499999999999	0	52	0.00127499999999999
chr11-047704482-CAAAAAA-AAAAAAA	chr11	47704482	CAAAAAA	AAAAAAA	1335326	ExcessHet	0	none	0	0	114	1e-6
chr11-047704482-CAAAAAA-C	chr11	47704482	CAAAAAA	C	1335326	ExcessHet	7.57e-6	nfe	9e-6	0	114	9e-6
chr11-047704482-CAAAAAA-CA	chr11	47704482	CAAAAAA	CA	1335326	ExcessHet	0	none	7.740000000000004e-4	0	114	7.740000000000004e-4
chr11-047704482-CAAAAAA-CAA	chr11	47704482	CAAAAAA	CAA	1335326	ExcessHet	0	none	0.005773	0	114	0.005773
chr11-047704482-CAAAAAA-CAAA	chr11	47704482	CAAAAAA	CAAA	1335326	ExcessHet	0	none	0.01795200000000002	2	114	0.01795200000000002
chr11-047704482-CAAAAAA-CAAAA	chr11	47704482	CAAAAAA	CAAAA	1335326	ExcessHet	0	none	0.06722800000000001	8	114	0.06722800000000001
chr11-047704482-CAAAAAA-CAAAAA	chr11	47704482	CAAAAAA	CAAAAA	1335326	ExcessHet	0	none	0.2528859999999995	36	114	0.2528859999999995
chr11-047704482-CAAAAAA-CAAAAAAA	chr11	47704482	CAAAAAA	CAAAAAAA	1335326	ExcessHet	0	none	0.102638	9	114	0.102638
chr11-047704482-CAAAAAA-CAAAAAAAA	chr11	47704482	CAAAAAA	CAAAAAAAA	1335326	ExcessHet	0	none	0.00958399999999999	1	114	0.00958399999999999
chr11-047704482-CAAAAAA-CAAAAAAAAA	chr11	47704482	CAAAAAA	CAAAAAAAAA	1335326	ExcessHet	0	none	9.160000000000004e-4	0	114	9.160000000000004e-4
chr11-047704482-CAAAAAA-CAAAAAAAAAA	chr11	47704482	CAAAAAA	CAAAAAAAAAA	1335326	ExcessHet	0	none	5.2999999999999994e-5	0	114	5.2999999999999994e-5
chr11-047704482-CAAAAAA-CAAAAAAAAAAA	chr11	47704482	CAAAAAA	CAAAAAAAAAAA	1335326	ExcessHet	0	none	0	0	114	1e-6
chr11-047704648-G-A	chr11	47704648	G	A	1089	PASS	0	none	0	1	134	1e-6
chr11-047705313-G-A	chr11	47705313	G	A	983801	PASS	0	none	2.2000000000000003e-5	0	0	2.2000000000000003e-5
chr11-047705313-G-GA	chr11	47705313	G	GA	983801	PASS	0.9547	nfe	0.4689739999999995	0	0	0.9547
chr11-047705313-G-GAA	chr11	47705313	G	GAA	983801	PASS	0	none	9e-6	0	0	9e-6
chr11-047705313-G-GGA	chr11	47705313	G	GGA	983801	PASS	0	none	0	0	0	1e-6
chr11-047705425-C-G	chr11	47705425	C	G	667587	PASS	0.31493	amr	0.209342	0	0	0.31493
chr11-047705425-C-T	chr11	47705425	C	T	667587	PASS	0	none	2.2000000000000003e-5	0	0	2.2000000000000003e-5
chr11-047705507-G-A	chr11	47705507	G	A	309	PASS	1.349e-5	nfe	2.2000000000000003e-5	0	4	2.2000000000000003e-5
chr11-047705605-A-T	chr11	47705605	A	T	500	PASS	3.745e-5	nfe	3.6999999999999985e-5	0	78	3.745e-5
chr11-047705629-GAA-AAA	chr11	47705629	GAA	AAA	5255	PASS	0	none	4.490000000000005e-4	1	94	4.490000000000005e-4
chr11-047705629-GAA-G	chr11	47705629	GAA	G	5255	PASS	0	none	0	0	94	1e-6
chr11-047705641-CAAAAAA-AAAAAAA	chr11	47705641	CAAAAAA	AAAAAAA	1830964	ExcessHet	0	none	1.0799999999999996e-4	0	84	1.0799999999999996e-4
chr11-047705641-CAAAAAA-C	chr11	47705641	CAAAAAA	C	1830964	ExcessHet	9.091e-5	afr	2.2000000000000003e-5	0	84	9.091e-5
chr11-047705641-CAAAAAA-CA	chr11	47705641	CAAAAAA	CA	1830964	ExcessHet	0	none	5.630000000000005e-4	0	84	5.630000000000005e-4
chr11-047705641-CAAAAAA-CAA	chr11	47705641	CAAAAAA	CAA	1830964	ExcessHet	0	none	0.004129	0	84	0.004129
chr11-047705641-CAAAAAA-CAAA	chr11	47705641	CAAAAAA	CAAA	1830964	ExcessHet	0	none	0.01741100000000001	2	84	0.01741100000000001
chr11-047705641-CAAAAAA-CAAAA	chr11	47705641	CAAAAAA	CAAAA	1830964	ExcessHet	0	none	0.04413800000000002	5	84	0.04413800000000002
chr11-047705641-CAAAAAA-CAAAAA	chr11	47705641	CAAAAAA	CAAAAA	1830964	ExcessHet	0	none	0.12037200000000002	8	84	0.12037200000000002
chr11-047705641-CAAAAAA-CAAAAAAA	chr11	47705641	CAAAAAA	CAAAAAAA	1830964	ExcessHet	0	none	0.231367	25	84	0.231367
chr11-047705641-CAAAAAA-CAAAAAAAA	chr11	47705641	CAAAAAA	CAAAAAAAA	1830964	ExcessHet	0	none	0.10888500000000002	7	84	0.10888500000000002
chr11-047705641-CAAAAAA-CAAAAAAAAA	chr11	47705641	CAAAAAA	CAAAAAAAAA	1830964	ExcessHet	0	none	0.01825300000000001	1	84	0.01825300000000001
chr11-047705641-CAAAAAA-CAAAAAAAAAA	chr11	47705641	CAAAAAA	CAAAAAAAAAA	1830964	ExcessHet	0	none	0.002137	0	84	0.002137
chr11-047705641-CAAAAAA-CAAAAAAAAAAA	chr11	47705641	CAAAAAA	CAAAAAAAAAAA	1830964	ExcessHet	0	none	3.160000000000005e-4	0	84	3.160000000000005e-4
chr11-047705641-CAAAAAA-CAAAAAAAAAAAA	chr11	47705641	CAAAAAA	CAAAAAAAAAAAA	1830964	ExcessHet	0	none	2.2999999999999995e-4	0	84	2.2999999999999995e-4
chr11-047705641-CAAAAAA-CAAAAAAAAAAAAA	chr11	47705641	CAAAAAA	CAAAAAAAAAAAAA	1830964	ExcessHet	0	none	1.6699999999999994e-4	0	84	1.6699999999999994e-4
chr11-047705641-CAAAAAA-CAAAAAAAAAAAAAA	chr11	47705641	CAAAAAA	CAAAAAAAAAAAAAA	1830964	ExcessHet	0	none	1.0799999999999996e-4	0	84	1.0799999999999996e-4
chr11-047705641-CAAAAAA-CAAAAAAAAAAAAAAA	chr11	47705641	CAAAAAA	CAAAAAAAAAAAAAAA	1830964	ExcessHet	0	none	2.2000000000000003e-5	0	84	2.2000000000000003e-5
chr11-047705641-CAAAAAA-CAAAAAAAAAAAAAAAAAA	chr11	47705641	CAAAAAA	CAAAAAAAAAAAAAAAAAA	1830964	ExcessHet	0	none	9e-6	0	84	9e-6
chr11-047705641-CAAAAAA-CAAAAAAAAAAAAAAAAAAA	chr11	47705641	CAAAAAA	CAAAAAAAAAAAAAAAAAAA	1830964	ExcessHet	0	none	9e-6	0	84	9e-6
chr11-047705641-CAAAAAA-CAAAAAAAAAAAAAAAAAAAA	chr11	47705641	CAAAAAA	CAAAAAAAAAAAAAAAAAAAA	1830964	ExcessHet	0	none	0	0	84	1e-6
chr11-047705644-A-*	chr11	47705644	A	*	103.97	VQSRTrancheINDEL95.00to96.00	0	none	0.02289700000000001	2	80	0.02289700000000001
chr11-047705644-A-AAT	chr11	47705644	A	AAT	103.97	VQSRTrancheINDEL95.00to96.00	0	none	5.2999999999999994e-5	0	80	5.2999999999999994e-5
chr11-047706038-A-C	chr11	47706038	A	C	1891366	PASS	0.37226	eas	0.15130500000000002	18	132	0.37226
chr11-047710299-G-C	chr11	47710299	G	C	949425	PASS	0.063741	nfe	0.049589	9	134	0.063741
chr11-047710909-CAAAAA-*	chr11	47710909	CAAAAA	*	4225562	PASS	0	none	0.01046499999999999	0	0	0.01046499999999999
chr11-047710909-CAAAAA-AAAAAA	chr11	47710909	CAAAAA	AAAAAA	4225562	PASS	0	none	0.00794699999999998	0	0	0.00794699999999998
chr11-047710909-CAAAAA-C	chr11	47710909	CAAAAA	C	4225562	PASS	1.2988e-4	nfe	1.47e-4	0	0	1.47e-4
chr11-047710909-CAAAAA-CA	chr11	47710909	CAAAAA	CA	4225562	PASS	0	none	0.002631	0	0	0.002631
chr11-047710909-CAAAAA-CAA	chr11	47710909	CAAAAA	CAA	4225562	PASS	0	none	0.019816	0	0	0.019816
chr11-047710909-CAAAAA-CAAA	chr11	47710909	CAAAAA	CAAA	4225562	PASS	0	none	0.091861	0	0	0.091861
chr11-047710909-CAAAAA-CAAAA	chr11	47710909	CAAAAA	CAAAA	4225562	PASS	0	none	0.35968599999999995	0	0	0.35968599999999995
chr11-047710909-CAAAAA-CAAAAAA	chr11	47710909	CAAAAA	CAAAAAA	4225562	PASS	0	none	0.006218	0	0	0.006218
chr11-047710909-CAAAAA-CAAAAAAA	chr11	47710909	CAAAAA	CAAAAAAA	4225562	PASS	0	none	3.590000000000004e-4	0	0	3.590000000000004e-4
chr11-047710909-CAAAAA-CAAAAAAAA	chr11	47710909	CAAAAA	CAAAAAAAA	4225562	PASS	0	none	9e-6	0	0	9e-6
chr11-047710909-CAAAAA-CAAAAAAAAAAA	chr11	47710909	CAAAAA	CAAAAAAAAAAA	4225562	PASS	0	none	9e-6	0	0	9e-6
chr11-047710909-CAAAAA-GAAAAA	chr11	47710909	CAAAAA	GAAAAA	4225562	PASS	0	none	0	0	0	1e-6
chr11-047710909-CAAAAA-TAAAAA	chr11	47710909	CAAAAA	TAAAAA	4225562	PASS	0	none	0	0	0	1e-6
chr11-047710910-A-*	chr11	47710910	A	*	83	PASS	0	none	0.4067079999999996	0	0	0.4067079999999996
chr11-047710910-A-C	chr11	47710910	A	C	83	PASS	0	none	9e-6	0	0	9e-6
chr11-047710910-A-T	chr11	47710910	A	T	83	PASS	0	none	0	0	0	1e-6
chr11-047714471-T-C	chr11	47714471	T	C	3435110	PASS	0.3685	eas	0.15128600000000003	19	134	0.3685
chr11-047714762-C-G	chr11	47714762	C	G	18452335	PASS	0.99763	nfe	0.967317	132	132	0.99763
chr11-047714980-C-A	chr11	47714980	C	A	26501	PASS	0	none	0	0	38	1e-6
chr11-047714980-C-T	chr11	47714980	C	T	26501	PASS	0.0085159	sas	0.003794	0	38	0.0085159
chr11-047715011-G-C	chr11	47715011	G	C	387	PASS	2.285e-5	nfe	9e-6	1	14	2.285e-5
chr11-047717124-TA-*	chr11	47717124	TA	*	15815	PASS	0	none	0	0	28	1e-6
chr11-047717124-TA-CA	chr11	47717124	TA	CA	15815	PASS	0	none	0.002708	0	28	0.002708
chr11-047717124-TA-T	chr11	47717124	TA	T	15815	PASS	0	none	2.2000000000000003e-5	0	28	2.2000000000000003e-5
chr11-047717609-GATCT-CATCT	chr11	47717609	GATCT	CATCT	2389	PASS	0	none	0	0	132	1e-6
chr11-047717609-GATCT-G	chr11	47717609	GATCT	G	2389	PASS	9.697e-5	amr	9e-6	1	132	9.697e-5
chr11-047719831-A-G	chr11	47719831	A	G	142547	PASS	0.022448	nfe	0.01348699999999999	3	132	0.022448
chr11-047722842-C-A	chr11	47722842	C	A	5095783	PASS	0.5256	sas	0.3911059999999999	65	134	0.5256
chr11-047722842-C-T	chr11	47722842	C	T	5095783	PASS	3.38e-6	nfe	9e-6	0	134	9e-6
chr11-047722877-C-T	chr11	47722877	C	T	17239674	PASS	0.99831	nfe	0.9597820000000004	134	134	0.99831
chr11-047722963-A-T	chr11	47722963	A	T	878	PASS	8.9e-7	nfe	0	1	134	1e-6
chr11-047723036-TGGAGGA-T	chr11	47723036	TGGAGGA	T	86461.97	ExcessHet	0	none	0	0	134	1e-6
chr11-047723036-TGGAGGA-TGGA	chr11	47723036	TGGAGGA	TGGA	86461.97	ExcessHet	0	none	0.02685000000000001	1	134	0.02685000000000001
chr11-047723036-TGGAGGA-TGGAGGAGGA	chr11	47723036	TGGAGGA	TGGAGGAGGA	86461.97	ExcessHet	0	none	3.3800000000000046e-4	0	134	3.3800000000000046e-4
chr11-047723037-G-*	chr11	47723037	G	*	314	PASS	0	none	0.02687700000000001	1	134	0.02687700000000001
chr11-047723037-G-A	chr11	47723037	G	A	314	PASS	4.5e-6	sas	0	0	134	4.5e-6
chr11-047723039-A-*	chr11	47723039	A	*	861	PASS	0	none	0.02684300000000001	1	124	0.02684300000000001
chr11-047723039-A-T	chr11	47723039	A	T	861	PASS	7.23e-6	nfe	7.740000000000004e-4	0	124	7.740000000000004e-4
chr11-047723879-GTTTTTTTT-*	chr11	47723879	GTTTTTTTT	*	841475.97	ExcessHet	0	none	0	0	96	1e-6
chr11-047723879-GTTTTTTTT-G	chr11	47723879	GTTTTTTTT	G	841475.97	ExcessHet	0	none	0	0	96	1e-6
chr11-047723879-GTTTTTTTT-GTTTT	chr11	47723879	GTTTTTTTT	GTTTT	841475.97	ExcessHet	0	none	0	0	96	1e-6
chr11-047723879-GTTTTTTTT-GTTTTT	chr11	47723879	GTTTTTTTT	GTTTTT	841475.97	ExcessHet	0	none	8.9e-5	0	96	8.9e-5
chr11-047723879-GTTTTTTTT-GTTTTTT	chr11	47723879	GTTTTTTTT	GTTTTTT	841475.97	ExcessHet	0	none	0.005925	2	96	0.005925
chr11-047723879-GTTTTTTTT-GTTTTTTT	chr11	47723879	GTTTTTTTT	GTTTTTTT	841475.97	ExcessHet	0	none	0.092798	14	96	0.092798
chr11-047723879-GTTTTTTTT-GTTTTTTTTT	chr11	47723879	GTTTTTTTT	GTTTTTTTTT	841475.97	ExcessHet	0	none	0.247425	24	96	0.247425
chr11-047723879-GTTTTTTTT-GTTTTTTTTTT	chr11	47723879	GTTTTTTTT	GTTTTTTTTTT	841475.97	ExcessHet	0	none	0.03542200000000001	1	96	0.03542200000000001
chr11-047723879-GTTTTTTTT-GTTTTTTTTTTT	chr11	47723879	GTTTTTTTT	GTTTTTTTTTTT	841475.97	ExcessHet	0	none	0.002612	2	96	0.002612
chr11-047723879-GTTTTTTTT-GTTTTTTTTTTTT	chr11	47723879	GTTTTTTTT	GTTTTTTTTTTTT	841475.97	ExcessHet	0	none	3.160000000000005e-4	0	96	3.160000000000005e-4
chr11-047723879-GTTTTTTTT-GTTTTTTTTTTTTT	chr11	47723879	GTTTTTTTT	GTTTTTTTTTTTTT	841475.97	ExcessHet	0	none	2.2000000000000003e-5	0	96	2.2000000000000003e-5
chr11-047723879-GTTTTTTTT-GTTTTTTTTTTTTTT	chr11	47723879	GTTTTTTTT	GTTTTTTTTTTTTTT	841475.97	ExcessHet	0	none	9e-6	0	96	9e-6
chr11-047723881-T-*	chr11	47723881	T	*	94.97	VQSRTrancheINDEL96.00to97.00	0	none	0.006184	2	102	0.006184
chr11-047723881-T-TC	chr11	47723881	T	TC	94.97	VQSRTrancheINDEL96.00to97.00	0	none	9e-6	0	102	9e-6
chr11-047723881-T-TG	chr11	47723881	T	TG	94.97	VQSRTrancheINDEL96.00to97.00	2.13e-6	nfe	0	0	102	2.13e-6
chr11-047724037-T-C	chr11	47724037	T	C	1420646	PASS	0.087108	nfe	0.06180400000000002	13	134	0.087108
chr11-047724144-G-C	chr11	47724144	G	C	88970	PASS	0.0043105	nfe	0.002741	1	134	0.0043105
chr11-047725410-A-G	chr11	47725410	A	G	5036	PASS	0	none	0.003007	0	0	0.003007
chr11-047731223-A-*	chr11	47731223	A	*	2534384	PASS	0	none	0	0	134	1e-6
chr11-047731223-A-G	chr11	47731223	A	G	2534384	PASS	0.35741	amr	0.28052899999999964	47	134	0.35741
chr11-047731818-C-T	chr11	47731818	C	T	2324315	PASS	0.6816	eas	0.4484219999999993	50	96	0.6816
chr11-047734000-CAAAAAAAAA-*	chr11	47734000	CAAAAAAAAA	*	2083893	ExcessHet	0	none	2.2000000000000003e-5	0	122	2.2000000000000003e-5
chr11-047734000-CAAAAAAAAA-AAAAAAAAAA	chr11	47734000	CAAAAAAAAA	AAAAAAAAAA	2083893	ExcessHet	0	none	4.05e-4	0	122	4.05e-4
chr11-047734000-CAAAAAAAAA-C	chr11	47734000	CAAAAAAAAA	C	2083893	ExcessHet	0	none	0	0	122	1e-6
chr11-047734000-CAAAAAAAAA-CAA	chr11	47734000	CAAAAAAAAA	CAA	2083893	ExcessHet	0	none	2.2000000000000003e-5	0	122	2.2000000000000003e-5
chr11-047734000-CAAAAAAAAA-CAAA	chr11	47734000	CAAAAAAAAA	CAAA	2083893	ExcessHet	0	none	2.2999999999999995e-4	0	122	2.2999999999999995e-4
chr11-047734000-CAAAAAAAAA-CAAAA	chr11	47734000	CAAAAAAAAA	CAAAA	2083893	ExcessHet	0	none	0.00189099999999999	0	122	0.00189099999999999
chr11-047734000-CAAAAAAAAA-CAAAAA	chr11	47734000	CAAAAAAAAA	CAAAAA	2083893	ExcessHet	0	none	0.009091	2	122	0.009091
chr11-047734000-CAAAAAAAAA-CAAAAAA	chr11	47734000	CAAAAAAAAA	CAAAAAA	2083893	ExcessHet	0	none	0.024536	0	122	0.024536
chr11-047734000-CAAAAAAAAA-CAAAAAAA	chr11	47734000	CAAAAAAAAA	CAAAAAAA	2083893	ExcessHet	0	none	0.07222200000000002	12	122	0.07222200000000002
chr11-047734000-CAAAAAAAAA-CAAAAAAAA	chr11	47734000	CAAAAAAAAA	CAAAAAAAA	2083893	ExcessHet	0	none	0.198824	30	122	0.198824
chr11-047734000-CAAAAAAAAA-CAAAAAAAAAA	chr11	47734000	CAAAAAAAAA	CAAAAAAAAAA	2083893	ExcessHet	0	none	0.205535	24	122	0.205535
chr11-047734000-CAAAAAAAAA-CAAAAAAAAAAA	chr11	47734000	CAAAAAAAAA	CAAAAAAAAAAA	2083893	ExcessHet	0	none	0.01513899999999998	0	122	0.01513899999999998
chr11-047734000-CAAAAAAAAA-CAAAAAAAAAAAA	chr11	47734000	CAAAAAAAAA	CAAAAAAAAAAAA	2083893	ExcessHet	0	none	0.00142299999999999	0	122	0.00142299999999999
chr11-047734000-CAAAAAAAAA-CAAAAAAAAAAAAA	chr11	47734000	CAAAAAAAAA	CAAAAAAAAAAAAA	2083893	ExcessHet	0	none	3.6999999999999985e-5	0	122	3.6999999999999985e-5
chr11-047734000-CAAAAAAAAA-CAAAAAAAAAAAAAA	chr11	47734000	CAAAAAAAAA	CAAAAAAAAAAAAAA	2083893	ExcessHet	0	none	0	0	122	1e-6
chr11-047734000-CAAAAAAAAA-CAAAAAAAAAAAAAAAAA	chr11	47734000	CAAAAAAAAA	CAAAAAAAAAAAAAAAAA	2083893	ExcessHet	0	none	0	0	122	1e-6
chr11-047734002-A-*	chr11	47734002	A	*	169	VQSRTrancheINDEL95.00to96.00	0	none	0.110464	15	54	0.110464
chr11-047734002-A-AAG	chr11	47734002	A	AAG	169	VQSRTrancheINDEL95.00to96.00	0	none	0	0	54	1e-6
chr11-047734002-A-AC	chr11	47734002	A	AC	169	VQSRTrancheINDEL95.00to96.00	0	none	0	1	54	1e-6
chr11-047734002-A-T	chr11	47734002	A	T	169	VQSRTrancheINDEL95.00to96.00	0	none	0	0	54	1e-6
chr11-047734003-A-*	chr11	47734003	A	*	304	PASS	0	none	0.03701800000000001	3	70	0.03701800000000001
chr11-047734003-A-C	chr11	47734003	A	C	304	PASS	1.1002e-4	nfe	2.2000000000000003e-5	1	70	1.1002e-4
chr11-047734004-A-*	chr11	47734004	A	*	173	PASS	0	none	0.01177299999999999	2	100	0.01177299999999999
chr11-047734004-A-C	chr11	47734004	A	C	173	PASS	5.368e-5	amr	3.6999999999999985e-5	0	100	5.368e-5
chr11-047736554-C-T	chr11	47736554	C	T	59514	PASS	0.0055144	mid	0.003598	2	108	0.0055144
chr11-047736600-T-C	chr11	47736600	T	C	2678310	PASS	0.36498	eas	0.15103800000000003	17	126	0.36498
chr11-047736885-A-T	chr11	47736885	A	T	101402	PASS	0.0083879	nfe	0.007733	1	90	0.0083879
chr11-047744278-CTTTT-ATTTT	chr11	47744278	CTTTT	ATTTT	1023324	ExcessHet	0	none	1.6699999999999994e-4	0	106	1.6699999999999994e-4
chr11-047744278-CTTTT-C	chr11	47744278	CTTTT	C	1023324	ExcessHet	7.3e-7	nfe	9e-6	0	106	9e-6
chr11-047744278-CTTTT-CT	chr11	47744278	CTTTT	CT	1023324	ExcessHet	0	none	2.720000000000003e-4	0	106	2.720000000000003e-4
chr11-047744278-CTTTT-CTT	chr11	47744278	CTTTT	CTT	1023324	ExcessHet	0	none	0.01536899999999999	2	106	0.01536899999999999
chr11-047744278-CTTTT-CTTT	chr11	47744278	CTTTT	CTTT	1023324	ExcessHet	0	none	0.18777600000000003	20	106	0.18777600000000003
chr11-047744278-CTTTT-CTTTTT	chr11	47744278	CTTTT	CTTTTT	1023324	ExcessHet	0	none	0.205311	24	106	0.205311
chr11-047744278-CTTTT-CTTTTTT	chr11	47744278	CTTTT	CTTTTTT	1023324	ExcessHet	0	none	0.005721	0	106	0.005721
chr11-047744278-CTTTT-CTTTTTTT	chr11	47744278	CTTTT	CTTTTTTT	1023324	ExcessHet	0	none	7.099999999999998e-5	0	106	7.099999999999998e-5
chr11-047744278-CTTTT-TTTTT	chr11	47744278	CTTTT	TTTTT	1023324	ExcessHet	0	none	7.500000000000004e-4	0	106	7.500000000000004e-4
chr11-047746221-T-C	chr11	47746221	T	C	456091	PASS	0.01698	mid	0.00854799999999998	1	134	0.01698
chr11-047746402-G-C	chr11	47746402	G	C	2900	PASS	7.604e-5	nfe	2.2000000000000003e-5	1	134	7.604e-5
chr11-047746519-CTTT-C	chr11	47746519	CTTT	C	921441	ExcessHet	4.958e-5	nfe	4.720000000000004e-4	0	86	4.720000000000004e-4
chr11-047746519-CTTT-CT	chr11	47746519	CTTT	CT	921441	ExcessHet	0	none	0.01425699999999999	2	86	0.01425699999999999
chr11-047746519-CTTT-CTT	chr11	47746519	CTTT	CTT	921441	ExcessHet	0	none	0.21308900000000003	15	86	0.21308900000000003
chr11-047746519-CTTT-CTTTT	chr11	47746519	CTTT	CTTTT	921441	ExcessHet	0	none	0.15805300000000003	17	86	0.15805300000000003
chr11-047746519-CTTT-CTTTTT	chr11	47746519	CTTT	CTTTTT	921441	ExcessHet	0	none	0.004538	0	86	0.004538
chr11-047746519-CTTT-CTTTTTT	chr11	47746519	CTTT	CTTTTTT	921441	ExcessHet	0	none	5.2999999999999994e-5	0	86	5.2999999999999994e-5
chr11-047746519-CTTT-CTTTTTTT	chr11	47746519	CTTT	CTTTTTTT	921441	ExcessHet	0	none	0	0	86	1e-6
chr11-047746519-CTTT-TTTT	chr11	47746519	CTTT	TTTT	921441	ExcessHet	0	none	5.2999999999999994e-5	0	86	5.2999999999999994e-5
chr11-047746533-G-*	chr11	47746533	G	*	293	PASS	0	none	0	0	120	1e-6
chr11-047746533-G-A	chr11	47746533	G	A	293	PASS	0	none	0	1	120	1e-6
chr11-047746533-G-T	chr11	47746533	G	T	293	PASS	0	none	0	0	120	1e-6
chr11-047750849-C-T	chr11	47750849	C	T	19724166	PASS	0.9984	nfe	0.9901330000000004	134	134	0.9984
chr11-047751244-C-A	chr11	47751244	C	A	61426	PASS	0.0031229	nfe	0.00161999999999999	2	134	0.0031229
chr11-047751244-C-T	chr11	47751244	C	T	61426	PASS	9.2701e-4	afr	0	0	134	9.2701e-4
chr11-047751411-G-C	chr11	47751411	G	C	1840806	PASS	0.13412	nfe	0.10438600000000002	22	134	0.13412
chr11-047752678-G-A	chr11	47752678	G	A	165	PASS	5.318e-4	eas	0	1	62	5.318e-4
chr11-047752678-G-T	chr11	47752678	G	T	165	PASS	0	none	0	0	62	1e-6
chr11-047752686-C-T	chr11	47752686	C	T	1716508	PASS	0.44479	sas	0.25929399999999986	26	74	0.44479
chr11-047752814-AAAACAAACAAAC-A	chr11	47752814	AAAACAAACAAAC	A	3623311.97	PASS	3.4901e-4	nfe	3.6999999999999985e-5	0	116	3.4901e-4
chr11-047752814-AAAACAAACAAAC-AAAAC	chr11	47752814	AAAACAAACAAAC	AAAAC	3623311.97	PASS	0	none	0.003726	0	116	0.003726
chr11-047752814-AAAACAAACAAAC-AAAACAAAC	chr11	47752814	AAAACAAACAAAC	AAAACAAAC	3623311.97	PASS	0	none	0.00174199999999999	1	116	0.00174199999999999
chr11-047752814-AAAACAAACAAAC-AAAACAAACAAACAAAC	chr11	47752814	AAAACAAACAAAC	AAAACAAACAAACAAAC	3623311.97	PASS	0	none	0.27682999999999947	35	116	0.27682999999999947
chr11-047752814-AAAACAAACAAAC-AAAACAAACAAACAAACAAAC	chr11	47752814	AAAACAAACAAAC	AAAACAAACAAACAAACAAAC	3623311.97	PASS	0	none	8.210000000000002e-4	0	116	8.210000000000002e-4
chr11-047752814-AAAACAAACAAAC-AAGACAAACAAACAAAC	chr11	47752814	AAAACAAACAAAC	AAGACAAACAAACAAAC	3623311.97	PASS	0	none	9e-6	0	116	9e-6
chr11-047752815-A-*	chr11	47752815	A	*	344.97	PASS	0	none	0.006419	1	122	0.006419
chr11-047752815-A-AAACC	chr11	47752815	A	AAACC	344.97	PASS	9.03e-6	nfe	0	0	122	9.03e-6
chr11-047754400-A-*	chr11	47754400	A	*	1061381	PASS	0	none	0.00142399999999999	0	130	0.00142399999999999
chr11-047754400-A-G	chr11	47754400	A	G	1061381	PASS	0.13824	nfe	0.095809	25	130	0.13824
chr11-047754495-G-A	chr11	47754495	G	A	19444488	PASS	0.99843	nfe	0.9912710000000003	132	132	0.99843
chr11-047754604-T-C	chr11	47754604	T	C	192707	PASS	0.015447	nfe	0.007768	3	134	0.015447
chr11-047754731-C-T	chr11	47754731	C	T	5874710	PASS	0.52929	sas	0.4177349999999996	65	134	0.52929
chr11-047765374-AAAAAGAAAAGAAAAGAAAAG-A	chr11	47765374	AAAAAGAAAAGAAAAGAAAAG	A	10524563	PASS	2.231e-5	eas	0	0	126	2.231e-5
chr11-047765374-AAAAAGAAAAGAAAAGAAAAG-AAAAAAAGAAAAGAAAAGAAAAGAAAAG	chr11	47765374	AAAAAGAAAAGAAAAGAAAAG	AAAAAAAGAAAAGAAAAGAAAAGAAAAG	10524563	PASS	0	none	0	0	126	1e-6
chr11-047765374-AAAAAGAAAAGAAAAGAAAAG-AAAAAAGAAAAGAAAAGAAAAGAAAAG	chr11	47765374	AAAAAGAAAAGAAAAGAAAAG	AAAAAAGAAAAGAAAAGAAAAGAAAAG	10524563	PASS	0	none	2.9400000000000004e-4	0	126	2.9400000000000004e-4
chr11-047765374-AAAAAGAAAAGAAAAGAAAAG-AAAAAAGAAAAGAAAAGAAAAGAAAAGAAAAG	chr11	47765374	AAAAAGAAAAGAAAAGAAAAG	AAAAAAGAAAAGAAAAGAAAAGAAAAGAAAAG	10524563	PASS	0	none	1.47e-4	0	126	1.47e-4
chr11-047765374-AAAAAGAAAAGAAAAGAAAAG-AAAAAG	chr11	47765374	AAAAAGAAAAGAAAAGAAAAG	AAAAAG	10524563	PASS	0	none	0.005492	0	126	0.005492
chr11-047765374-AAAAAGAAAAGAAAAGAAAAG-AAAAAGAAAAG	chr11	47765374	AAAAAGAAAAGAAAAGAAAAG	AAAAAGAAAAG	10524563	PASS	0	none	0.005518	0	126	0.005518
chr11-047765374-AAAAAGAAAAGAAAAGAAAAG-AAAAAGAAAAGAAAAG	chr11	47765374	AAAAAGAAAAGAAAAGAAAAG	AAAAAGAAAAGAAAAG	10524563	PASS	0	none	0.040137	4	126	0.040137
chr11-047765374-AAAAAGAAAAGAAAAGAAAAG-AAAAAGAAAAGAAAAGAAAACAAAAGAAAAGAAAAGAAAAG	chr11	47765374	AAAAAGAAAAGAAAAGAAAAG	AAAAAGAAAAGAAAAGAAAACAAAAGAAAAGAAAAGAAAAG	10524563	PASS	0	none	0	0	126	1e-6
chr11-047765374-AAAAAGAAAAGAAAAGAAAAG-AAAAAGAAAAGAAAAGAAAAGAAAAG	chr11	47765374	AAAAAGAAAAGAAAAGAAAAG	AAAAAGAAAAGAAAAGAAAAGAAAAG	10524563	PASS	0	none	0.3060069999999994	45	126	0.3060069999999994
chr11-047765374-AAAAAGAAAAGAAAAGAAAAG-AAAAAGAAAAGAAAAGAAAAGAAAAGAAAAG	chr11	47765374	AAAAAGAAAAGAAAAGAAAAG	AAAAAGAAAAGAAAAGAAAAGAAAAGAAAAG	10524563	PASS	0	none	0.200813	22	126	0.200813
chr11-047765374-AAAAAGAAAAGAAAAGAAAAG-AAAAAGAAAAGAAAAGAAAAGAAAAGAAAAGAAAAG	chr11	47765374	AAAAAGAAAAGAAAAGAAAAG	AAAAAGAAAAGAAAAGAAAAGAAAAGAAAAGAAAAG	10524563	PASS	0	none	0.028781	3	126	0.028781
chr11-047765374-AAAAAGAAAAGAAAAGAAAAG-AAAAAGAAAAGAAAAGAAAAGAAAAGAAAAGAAAAGAAAAG	chr11	47765374	AAAAAGAAAAGAAAAGAAAAG	AAAAAGAAAAGAAAAGAAAAGAAAAGAAAAGAAAAGAAAAG	10524563	PASS	0	none	0.00593	0	126	0.00593
chr11-047765374-AAAAAGAAAAGAAAAGAAAAG-AAAAAGAAAAGAAAAGAAAAGAAAAGAAAAGAAAAGAAAAGAAAAG	chr11	47765374	AAAAAGAAAAGAAAAGAAAAG	AAAAAGAAAAGAAAAGAAAAGAAAAGAAAAGAAAAGAAAAGAAAAG	10524563	PASS	0	none	3.6000000000000035e-4	0	126	3.6000000000000035e-4
chr11-047765374-AAAAAGAAAAGAAAAGAAAAG-AAAAAGAAAAGAAAAGAAAAGAAAAGAAAAGAAAAGAAAAGAAAAGAAAAG	chr11	47765374	AAAAAGAAAAGAAAAGAAAAG	AAAAAGAAAAGAAAAGAAAAGAAAAGAAAAGAAAAGAAAAGAAAAGAAAAG	10524563	PASS	0	none	9e-6	0	126	9e-6
chr11-047765374-AAAAAGAAAAGAAAAGAAAAG-AAAAAGAAAAGAAGAAAAGAAAAGAAAAGAAAAG	chr11	47765374	AAAAAGAAAAGAAAAGAAAAG	AAAAAGAAAAGAAGAAAAGAAAAGAAAAGAAAAG	10524563	PASS	0	none	6.100000000000004e-4	0	126	6.100000000000004e-4
chr11-047765374-AAAAAGAAAAGAAAAGAAAAG-AAAAAGAAAAGAAGAAAAGAAAAGAAAAGAAAAGAAAAG	chr11	47765374	AAAAAGAAAAGAAAAGAAAAG	AAAAAGAAAAGAAGAAAAGAAAAGAAAAGAAAAGAAAAG	10524563	PASS	0	none	8.9e-5	0	126	8.9e-5
chr11-047765374-AAAAAGAAAAGAAAAGAAAAG-AAAAGAAAAGAAAAGAAAAGAAAAG	chr11	47765374	AAAAAGAAAAGAAAAGAAAAG	AAAAGAAAAGAAAAGAAAAGAAAAG	10524563	PASS	0	none	0.002967	0	126	0.002967
chr11-047765374-AAAAAGAAAAGAAAAGAAAAG-AAAAGAAAAGAAAAGAAAAGAAAAGAAAAG	chr11	47765374	AAAAAGAAAAGAAAAGAAAAG	AAAAGAAAAGAAAAGAAAAGAAAAGAAAAG	10524563	PASS	0	none	2.7300000000000035e-4	0	126	2.7300000000000035e-4
chr11-047765374-AAAAAGAAAAGAAAAGAAAAG-AAAAGAAAAGAAAAGAAAAGAAAAGAAAAGAAAAG	chr11	47765374	AAAAAGAAAAGAAAAGAAAAG	AAAAGAAAAGAAAAGAAAAGAAAAGAAAAGAAAAG	10524563	PASS	0	none	2.2000000000000003e-5	0	126	2.2000000000000003e-5
chr11-047765374-AAAAAGAAAAGAAAAGAAAAG-AAACAGAAAAGAAAAGAAAAGAAAAG	chr11	47765374	AAAAAGAAAAGAAAAGAAAAG	AAACAGAAAAGAAAAGAAAAGAAAAG	10524563	PASS	0	none	2.9400000000000004e-4	0	126	2.9400000000000004e-4
chr11-047765374-AAAAAGAAAAGAAAAGAAAAG-AAAGAAAAGAAAAGAAAAGAAAAGAAAAG	chr11	47765374	AAAAAGAAAAGAAAAGAAAAG	AAAGAAAAGAAAAGAAAAGAAAAGAAAAG	10524563	PASS	0	none	0	0	126	1e-6
chr11-047765374-AAAAAGAAAAGAAAAGAAAAG-AGAAAGAAAAGAAAAGAAAAGAAAAG	chr11	47765374	AAAAAGAAAAGAAAAGAAAAG	AGAAAGAAAAGAAAAGAAAAGAAAAG	10524563	PASS	0	none	0	0	126	1e-6
chr11-047765374-AAAAAGAAAAGAAAAGAAAAG-GAAAAGAAAAGAAAAGAAAAG	chr11	47765374	AAAAAGAAAAGAAAAGAAAAG	GAAAAGAAAAGAAAAGAAAAG	10524563	PASS	0	none	3.6000000000000035e-4	0	126	3.6000000000000035e-4
chr11-047765375-AAAAG-*	chr11	47765375	AAAAG	*	609.97	VQSRTrancheINDEL95.00to96.00	0	none	0.061182	3	128	0.061182
chr11-047765375-AAAAG-A	chr11	47765375	AAAAG	A	609.97	VQSRTrancheINDEL95.00to96.00	6.789e-5	nfe	3.6999999999999985e-5	0	128	6.789e-5
chr11-047765376-A-*	chr11	47765376	A	*	248755.97	PASS	0	none	0.06128900000000002	3	128	0.06128900000000002
chr11-047765376-A-AAAGAAAAG	chr11	47765376	A	AAAGAAAAG	248755.97	PASS	0.14588	afr	0.00849499999999998	0	128	0.14588
chr11-047765376-A-AAGAAAAG	chr11	47765376	A	AAGAAAAG	248755.97	PASS	0	none	0	0	128	1e-6
chr11-047765377-A-*	chr11	47765377	A	*	2112	PASS	0	none	0.06035100000000001	3	128	0.06035100000000001
chr11-047765377-A-C	chr11	47765377	A	C	2112	PASS	6.768e-5	nfe	2.2000000000000003e-5	0	128	6.768e-5
chr11-047765379-G-*	chr11	47765379	G	*	786	PASS	0	none	0.06034800000000001	3	126	0.06034800000000001
chr11-047765379-G-A	chr11	47765379	G	A	786	PASS	3.44e-6	nfe	2.2000000000000003e-5	0	126	2.2000000000000003e-5
chr11-047765379-G-C	chr11	47765379	G	C	786	PASS	0	none	3.6999999999999985e-5	0	126	3.6999999999999985e-5
chr11-047765401-A-G	chr11	47765401	A	G	286473	PASS	0.034658	mid	0.018621	4	134	0.034658
chr11-047766984-TC-*	chr11	47766984	TC	*	295	PASS	0	none	0	0	106	1e-6
chr11-047766984-TC-AC	chr11	47766984	TC	AC	295	PASS	0	none	0	1	106	1e-6
chr11-047766984-TC-CC	chr11	47766984	TC	CC	295	PASS	0	none	0	0	106	1e-6
chr11-047766984-TC-T	chr11	47766984	TC	T	295	PASS	0	none	0	0	106	1e-6
chr11-047767111-CGGTGGT-C	chr11	47767111	CGGTGGT	C	28320555.97	PASS	0.52535	sas	0.4149009999999996	65	132	0.52535
chr11-047767112-G-*	chr11	47767112	G	*	569977	PASS	0	none	0.4148779999999996	65	130	0.4148779999999996
chr11-047767112-G-A	chr11	47767112	G	A	569977	PASS	0.13797	afr	0.00974499999999999	0	130	0.13797
chr11-047767179-G-C	chr11	47767179	G	C	595322	PASS	0.022445	nfe	0.01332999999999999	4	132	0.022445
chr11-047767522-T-C	chr11	47767522	T	C	152	PASS	0	none	0	0	106	1e-6
chr11-047767522-T-G	chr11	47767522	T	G	152	PASS	2.321e-5	nfe	1.88e-4	0	106	1.88e-4
chr11-047767530-T-G	chr11	47767530	T	G	1916243	PASS	0.43046	sas	0.248759	35	106	0.43046
chr11-047778906-C-G	chr11	47778906	C	G	617	PASS	1.544e-5	nfe	9e-6	1	130	1.544e-5
chr11-047779076-C-T	chr11	47779076	C	T	1012457	PASS	0.055583	mid	0.04585200000000001	3	134	0.055583
chr11-047779549-A-G	chr11	47779549	A	G	4560861	PASS	0.52779	sas	0.37831299999999973	1	2	0.52779
chr11-047780519-G-*	chr11	47780519	G	*	430425	PASS	0	none	0	0	116	1e-6
chr11-047780519-G-A	chr11	47780519	G	A	430425	PASS	0.046444	nfe	0.03530900000000002	8	116	0.046444
chr11-047780540-CTTTTTT-*	chr11	47780540	CTTTTTT	*	4957384	PASS	0	none	2.2000000000000003e-5	0	42	2.2000000000000003e-5
chr11-047780540-CTTTTTT-C	chr11	47780540	CTTTTTT	C	4957384	PASS	6.341e-5	nfe	3.6999999999999985e-5	0	42	6.341e-5
chr11-047780540-CTTTTTT-CT	chr11	47780540	CTTTTTT	CT	4957384	PASS	0	none	0.002159	0	42	0.002159
chr11-047780540-CTTTTTT-CTT	chr11	47780540	CTTTTTT	CTT	4957384	PASS	0	none	0.01285299999999999	0	42	0.01285299999999999
chr11-047780540-CTTTTTT-CTTT	chr11	47780540	CTTTTTT	CTTT	4957384	PASS	0	none	0.07749100000000002	3	42	0.07749100000000002
chr11-047780540-CTTTTTT-CTTTT	chr11	47780540	CTTTTTT	CTTTT	4957384	PASS	0	none	0.3456209999999995	21	42	0.3456209999999995
chr11-047780540-CTTTTTT-CTTTTT	chr11	47780540	CTTTTTT	CTTTTT	4957384	PASS	0	none	0.36988099999999946	14	42	0.36988099999999946
chr11-047780540-CTTTTTT-CTTTTTTT	chr11	47780540	CTTTTTT	CTTTTTTT	4957384	PASS	0	none	0.0053	0	42	0.0053
chr11-047780540-CTTTTTT-CTTTTTTTT	chr11	47780540	CTTTTTT	CTTTTTTTT	4957384	PASS	0	none	1.87e-4	0	42	1.87e-4
chr11-047780540-CTTTTTT-CTTTTTTTTT	chr11	47780540	CTTTTTT	CTTTTTTTTT	4957384	PASS	0	none	0	0	42	1e-6
chr11-047780540-CTTTTTT-TTTTTTT	chr11	47780540	CTTTTTT	TTTTTTT	4957384	PASS	0	none	2.2000000000000003e-5	0	42	2.2000000000000003e-5
chr11-047780541-T-*	chr11	47780541	T	*	2261	PASS	0	none	0.648525	26	34	0.648525
chr11-047780541-T-C	chr11	47780541	T	C	2261	PASS	0.13205	nfe	9.380000000000004e-4	0	34	0.13205
chr11-047780542-T-*	chr11	47780542	T	*	2514	PASS	0	none	0.5378680000000007	25	36	0.5378680000000007
chr11-047780542-T-C	chr11	47780542	T	C	2514	PASS	0.010529	nfe	8.430000000000002e-4	0	36	0.010529
chr11-047780543-T-*	chr11	47780543	T	*	1561	PASS	0	none	0.148197	6	34	0.148197
chr11-047780543-T-C	chr11	47780543	T	C	1561	PASS	0.0011494	nfe	8.67e-4	0	34	0.0011494
chr11-047782947-C-T	chr11	47782947	C	T	111232	PASS	0.018092	nfe	0.01044699999999999	3	122	0.018092
chr11-047783310-A-C	chr11	47783310	A	C	35808	PASS	0.006665	sas	0.003372	1	130	0.006665
chr11-047784654-G-A	chr11	47784654	G	A	58822	PASS	0.083828	amr	0.01284799999999999	1	30	0.083828
chr11-047784791-G-A	chr11	47784791	G	A	69806	PASS	0.018646	nfe	0.00937699999999999	1	120	0.018646
chr11-047785103-TAATAGCTA-*	chr11	47785103	TAATAGCTA	*	681919.97	PASS	0	none	9e-6	0	94	9e-6
chr11-047785103-TAATAGCTA-T	chr11	47785103	TAATAGCTA	T	681919.97	PASS	0.061677	eas	0.10405700000000002	9	94	0.10405700000000002
chr11-047785103-TAATAGCTA-TTA	chr11	47785103	TAATAGCTA	TTA	681919.97	PASS	0	none	0.005231	0	94	0.005231
chr11-047785103-TAATAGCTA-TTAGCTA	chr11	47785103	TAATAGCTA	TTAGCTA	681919.97	PASS	0	none	0.006905	2	94	0.006905
chr11-047785103-TAATAGCTA-TTTTTTTTTTTTTGAGACGGAATAGCTA	chr11	47785103	TAATAGCTA	TTTTTTTTTTTTTGAGACGGAATAGCTA	681919.97	PASS	0	none	3.6999999999999985e-5	0	94	3.6999999999999985e-5
chr11-047785103-TAATAGCTA-TTTTTTTTTTTTTTGAGACGGAATAGCTA	chr11	47785103	TAATAGCTA	TTTTTTTTTTTTTTGAGACGGAATAGCTA	681919.97	PASS	0	none	9e-6	0	94	9e-6
chr11-047785103-TAATAGCTA-TTTTTTTTTTTTTTTGAATAGCTA	chr11	47785103	TAATAGCTA	TTTTTTTTTTTTTTTGAATAGCTA	681919.97	PASS	0	none	5.2999999999999994e-5	0	94	5.2999999999999994e-5
chr11-047785103-TAATAGCTA-TTTTTTTTTTTTTTTTGAATAGCTA	chr11	47785103	TAATAGCTA	TTTTTTTTTTTTTTTTGAATAGCTA	681919.97	PASS	0	none	1.88e-4	0	94	1.88e-4
chr11-047785103-TAATAGCTA-TTTTTTTTTTTTTTTTGAGACGGAATAGCTA	chr11	47785103	TAATAGCTA	TTTTTTTTTTTTTTTTGAGACGGAATAGCTA	681919.97	PASS	0	none	2.09e-4	0	94	2.09e-4
chr11-047785103-TAATAGCTA-TTTTTTTTTTTTTTTTTGAATAGCTA	chr11	47785103	TAATAGCTA	TTTTTTTTTTTTTTTTTGAATAGCTA	681919.97	PASS	0	none	3.6999999999999985e-5	0	94	3.6999999999999985e-5
chr11-047785103-TAATAGCTA-TTTTTTTTTTTTTTTTTGAGACGGAATAGCTA	chr11	47785103	TAATAGCTA	TTTTTTTTTTTTTTTTTGAGACGGAATAGCTA	681919.97	PASS	0	none	3.6999999999999985e-5	0	94	3.6999999999999985e-5
chr11-047785103-TAATAGCTA-TTTTTTTTTTTTTTTTTTGAGACGGAATAGCTA	chr11	47785103	TAATAGCTA	TTTTTTTTTTTTTTTTTTGAGACGGAATAGCTA	681919.97	PASS	0	none	0	0	94	1e-6
chr11-047785103-TAATAGCTA-TTTTTTTTTTTTTTTTTTTGAATAGCTA	chr11	47785103	TAATAGCTA	TTTTTTTTTTTTTTTTTTTGAATAGCTA	681919.97	PASS	0	none	9e-6	0	94	9e-6
chr11-047785103-TAATAGCTA-TTTTTTTTTTTTTTTTTTTTTTTTTTTTTTTGAATAGCTA	chr11	47785103	TAATAGCTA	TTTTTTTTTTTTTTTTTTTTTTTTTTTTTTTGAATAGCTA	681919.97	PASS	0	none	0	0	94	1e-6
chr11-047785103-TAATAGCTA-TTTTTTTTTTTTTTTTTTTTTTTTTTTTTTTGAGACGGAATAGCTA	chr11	47785103	TAATAGCTA	TTTTTTTTTTTTTTTTTTTTTTTTTTTTTTTGAGACGGAATAGCTA	681919.97	PASS	0	none	0	0	94	1e-6
chr11-047785104-A-*	chr11	47785104	A	*	9647	PASS	0	none	0.11712800000000002	11	60	0.11712800000000002
chr11-047785104-A-T	chr11	47785104	A	T	9647	PASS	0.0069982	mid	0.002011	0	60	0.0069982
chr11-047785105-A-*	chr11	47785105	A	*	9620	PASS	0	none	0.11713400000000002	11	62	0.11713400000000002
chr11-047785105-A-T	chr11	47785105	A	T	9620	PASS	0.0040944	mid	0.001987	0	62	0.0040944
chr11-047785106-TAGCTA-*	chr11	47785106	TAGCTA	*	55625.97	VQSRTrancheINDEL95.00to96.00	0	none	0.10908700000000002	9	92	0.10908700000000002
chr11-047785106-TAGCTA-T	chr11	47785106	TAGCTA	T	55625.97	VQSRTrancheINDEL95.00to96.00	7.1821e-4	sas	0.003677	0	92	0.003677
chr11-047785106-TAGCTA-TTA	chr11	47785106	TAGCTA	TTA	55625.97	VQSRTrancheINDEL95.00to96.00	0	none	0.003651	0	92	0.003651
chr11-047785106-TAGCTA-TTTTTTTTTTTTTTGAGCTA	chr11	47785106	TAGCTA	TTTTTTTTTTTTTTGAGCTA	55625.97	VQSRTrancheINDEL95.00to96.00	0	none	2.2000000000000003e-5	0	92	2.2000000000000003e-5
chr11-047785106-TAGCTA-TTTTTTTTTTTTTTTGAGCTA	chr11	47785106	TAGCTA	TTTTTTTTTTTTTTTGAGCTA	55625.97	VQSRTrancheINDEL95.00to96.00	0	none	6.100000000000004e-4	2	92	6.100000000000004e-4
chr11-047785106-TAGCTA-TTTTTTTTTTTTTTTTGAGCTA	chr11	47785106	TAGCTA	TTTTTTTTTTTTTTTTGAGCTA	55625.97	VQSRTrancheINDEL95.00to96.00	0	none	5.2999999999999994e-5	0	92	5.2999999999999994e-5
chr11-047785106-TAGCTA-TTTTTTTTTTTTTTTTTGAGCTA	chr11	47785106	TAGCTA	TTTTTTTTTTTTTTTTTGAGCTA	55625.97	VQSRTrancheINDEL95.00to96.00	0	none	0	0	92	1e-6
chr11-047785106-TAGCTA-TTTTTTTTTTTTTTTTTTGAGCTA	chr11	47785106	TAGCTA	TTTTTTTTTTTTTTTTTTGAGCTA	55625.97	VQSRTrancheINDEL95.00to96.00	0	none	0	0	92	1e-6
chr11-047785106-TAGCTA-TTTTTTTTTTTTTTTTTTTTGAGCTA	chr11	47785106	TAGCTA	TTTTTTTTTTTTTTTTTTTTGAGCTA	55625.97	VQSRTrancheINDEL95.00to96.00	0	none	0	0	92	1e-6
chr11-047785106-TAGCTA-TTTTTTTTTTTTTTTTTTTTTTTTTTTTGAGCTA	chr11	47785106	TAGCTA	TTTTTTTTTTTTTTTTTTTTTTTTTTTTGAGCTA	55625.97	VQSRTrancheINDEL95.00to96.00	0	none	0	0	92	1e-6
chr11-047785106-TAGCTA-TTTTTTTTTTTTTTTTTTTTTTTTTTTTTGAGCTA	chr11	47785106	TAGCTA	TTTTTTTTTTTTTTTTTTTTTTTTTTTTTGAGCTA	55625.97	VQSRTrancheINDEL95.00to96.00	0	none	0	0	92	1e-6
chr11-047785107-A-*	chr11	47785107	A	*	3583	PASS	0	none	0.11787300000000002	9	58	0.11787300000000002
chr11-047785107-A-T	chr11	47785107	A	T	3583	PASS	1.803e-5	sas	2.08e-4	0	58	2.08e-4
chr11-047785108-G-*	chr11	47785108	G	*	3281	PASS	0	none	0.11784600000000002	9	56	0.11784600000000002
chr11-047785108-G-T	chr11	47785108	G	T	3281	PASS	1.807e-5	sas	1.88e-4	0	56	1.88e-4
chr11-047785109-C-*	chr11	47785109	C	*	3138	PASS	0	none	0.117813	9	54	0.117813
chr11-047785109-C-A	chr11	47785109	C	A	3138	PASS	0	none	0	0	54	1e-6
chr11-047785109-C-T	chr11	47785109	C	T	3138	PASS	1.812e-5	sas	1.88e-4	0	54	1.88e-4
chr11-047785111-A-*	chr11	47785111	A	*	28519	PASS	0	none	0.10792300000000002	9	56	0.10792300000000002
chr11-047785111-A-C	chr11	47785111	A	C	28519	PASS	0	none	0	0	56	1e-6
chr11-047785111-A-T	chr11	47785111	A	T	28519	PASS	0.010019	mid	0.00956899999999999	0	56	0.010019
chr11-047785113-TTAGAGTACCATTCAAAGCATGTATTTACAAGGAAAAC-*	chr11	47785113	TTAGAGTACCATTCAAAGCATGTATTTACAAGGAAAAC	*	98.97	PASS	0	none	0	0	90	1e-6
chr11-047785113-TTAGAGTACCATTCAAAGCATGTATTTACAAGGAAAAC-T	chr11	47785113	TTAGAGTACCATTCAAAGCATGTATTTACAAGGAAAAC	T	98.97	PASS	7.63e-6	sas	2.2000000000000003e-5	1	90	2.2000000000000003e-5
chr11-047785114-TAGAGTACCATTCAAAGCATGTATTTACAAGGAAAAC-*	chr11	47785114	TAGAGTACCATTCAAAGCATGTATTTACAAGGAAAAC	*	623191.97	VQSRTrancheINDEL96.00to97.00	0	none	9e-6	1	92	9e-6
chr11-047785114-TAGAGTACCATTCAAAGCATGTATTTACAAGGAAAAC-T	chr11	47785114	TAGAGTACCATTCAAAGCATGTATTTACAAGGAAAAC	T	623191.97	VQSRTrancheINDEL96.00to97.00	3.328e-4	sas	0.00134899999999999	0	92	0.00134899999999999
chr11-047785114-TAGAGTACCATTCAAAGCATGTATTTACAAGGAAAAC-TGTACCATTCAAAGCATGTATTTACAAGGAAAAC	chr11	47785114	TAGAGTACCATTCAAAGCATGTATTTACAAGGAAAAC	TGTACCATTCAAAGCATGTATTTACAAGGAAAAC	623191.97	VQSRTrancheINDEL96.00to97.00	0	none	0	0	92	1e-6
chr11-047785114-TAGAGTACCATTCAAAGCATGTATTTACAAGGAAAAC-TTACCATTCAAAGCATGTATTTACAAGGAAAAC	chr11	47785114	TAGAGTACCATTCAAAGCATGTATTTACAAGGAAAAC	TTACCATTCAAAGCATGTATTTACAAGGAAAAC	623191.97	VQSRTrancheINDEL96.00to97.00	0	none	1.27e-4	0	92	1.27e-4
chr11-047785114-TAGAGTACCATTCAAAGCATGTATTTACAAGGAAAAC-TTTCAAAGCATGTATTTACAAGGAAAAC	chr11	47785114	TAGAGTACCATTCAAAGCATGTATTTACAAGGAAAAC	TTTCAAAGCATGTATTTACAAGGAAAAC	623191.97	VQSRTrancheINDEL96.00to97.00	0	none	0.08531000000000001	8	92	0.08531000000000001
chr11-047785114-TAGAGTACCATTCAAAGCATGTATTTACAAGGAAAAC-TTTTACAAGGAAAAC	chr11	47785114	TAGAGTACCATTCAAAGCATGTATTTACAAGGAAAAC	TTTTACAAGGAAAAC	623191.97	VQSRTrancheINDEL96.00to97.00	0	none	0.01673	1	92	0.01673
chr11-047785118-G-*	chr11	47785118	G	*	378	VQSRTrancheSNP99.80to99.90	0	none	0.103666	10	60	0.103666
chr11-047785118-G-T	chr11	47785118	G	T	378	VQSRTrancheSNP99.80to99.90	0	none	0	0	60	1e-6
chr11-047785119-TACCA-*	chr11	47785119	TACCA	*	2438.97	VQSRTrancheINDEL95.00to96.00	0	none	0.103448	10	66	0.103448
chr11-047785119-TACCA-T	chr11	47785119	TACCA	T	2438.97	VQSRTrancheINDEL95.00to96.00	2.229e-5	nfe	1.47e-4	0	66	1.47e-4
chr11-047785125-TCAAAGCATGTATTTACAAGGAAAAC-*	chr11	47785125	TCAAAGCATGTATTTACAAGGAAAAC	*	535740.97	PASS	0	none	0.017821	2	62	0.017821
chr11-047785125-TCAAAGCATGTATTTACAAGGAAAAC-T	chr11	47785125	TCAAAGCATGTATTTACAAGGAAAAC	T	535740.97	PASS	0.0018095	sas	0.003441	0	62	0.003441
chr11-047785125-TCAAAGCATGTATTTACAAGGAAAAC-TTATTTACAAGGAAAAC	chr11	47785125	TCAAAGCATGTATTTACAAGGAAAAC	TTATTTACAAGGAAAAC	535740.97	PASS	0	none	0.002235	0	62	0.002235
chr11-047785125-TCAAAGCATGTATTTACAAGGAAAAC-TTGTATTTACAAGGAAAAC	chr11	47785125	TCAAAGCATGTATTTACAAGGAAAAC	TTGTATTTACAAGGAAAAC	535740.97	PASS	0	none	8.430000000000002e-4	0	62	8.430000000000002e-4
chr11-047785125-TCAAAGCATGTATTTACAAGGAAAAC-TTTTACAAGGAAAAC	chr11	47785125	TCAAAGCATGTATTTACAAGGAAAAC	TTTTACAAGGAAAAC	535740.97	PASS	0	none	0.07587500000000001	6	62	0.07587500000000001
chr11-047785134-G-*	chr11	47785134	G	*	8480	PASS	0	none	0.0997	8	70	0.0997
chr11-047785134-G-T	chr11	47785134	G	T	8480	PASS	6.146e-5	nfe	8.67e-4	0	70	8.67e-4
chr11-047785136-A-*	chr11	47785136	A	*	27581	PASS	0	none	0.09716500000000002	8	64	0.09716500000000002
chr11-047785136-A-T	chr11	47785136	A	T	27581	PASS	7.7663e-4	nfe	0.003239	0	64	0.003239
chr11-047785138-TTACAAGGAAAAC-*	chr11	47785138	TTACAAGGAAAAC	*	235245	PASS	0	none	0.004947	0	70	0.004947
chr11-047785138-TTACAAGGAAAAC-GTACAAGGAAAAC	chr11	47785138	TTACAAGGAAAAC	GTACAAGGAAAAC	235245	PASS	0	none	0	0	70	1e-6
chr11-047785138-TTACAAGGAAAAC-T	chr11	47785138	TTACAAGGAAAAC	T	235245	PASS	0.052011	sas	0.06374400000000002	3	70	0.06374400000000002
chr11-047785139-TACAAGGAAAAC-*	chr11	47785139	TACAAGGAAAAC	*	262517.97	PASS	0	none	0.06509700000000002	3	74	0.06509700000000002
chr11-047785139-TACAAGGAAAAC-T	chr11	47785139	TACAAGGAAAAC	T	262517.97	PASS	0.027629	sas	0.03237400000000001	4	74	0.03237400000000001
chr11-047785142-A-*	chr11	47785142	A	*	577	PASS	0	none	0.09691300000000004	7	70	0.09691300000000004
chr11-047785142-A-G	chr11	47785142	A	G	577	PASS	8.6e-7	nfe	2.2000000000000003e-5	0	70	2.2000000000000003e-5
chr11-047785150-CT-*	chr11	47785150	CT	*	201	PASS	0	none	0.09686900000000002	7	72	0.09686900000000002
chr11-047785150-CT-AT	chr11	47785150	CT	AT	201	PASS	0	none	0	0	72	1e-6
chr11-047785150-CT-C	chr11	47785150	CT	C	201	PASS	5.077e-5	nfe	3.6999999999999985e-5	0	72	5.077e-5
chr11-047785150-CT-CTT	chr11	47785150	CT	CTT	201	PASS	0	none	3.6999999999999985e-5	0	72	3.6999999999999985e-5
chr11-047785150-CT-CTTTTTTTTT	chr11	47785150	CT	CTTTTTTTTT	201	PASS	0	none	0	0	72	1e-6
chr11-047786598-C-A	chr11	47786598	C	A	82869	PASS	0	none	2.2000000000000003e-5	0	134	2.2000000000000003e-5
chr11-047786598-C-T	chr11	47786598	C	T	82869	PASS	0.0063577	nfe	0.004212	1	134	0.0063577
chr11-047787089-CT-C	chr11	47787089	CT	C	246770	PASS	0	none	3.6999999999999985e-5	0	0	3.6999999999999985e-5
chr11-047787089-CT-CTT	chr11	47787089	CT	CTT	246770	PASS	0	none	2.2000000000000003e-5	0	0	2.2000000000000003e-5
chr11-047787089-CT-CTTT	chr11	47787089	CT	CTTT	246770	PASS	0	none	4.480000000000004e-4	0	0	4.480000000000004e-4
chr11-047787089-CT-CTTTT	chr11	47787089	CT	CTTTT	246770	PASS	0	none	0.00154099999999999	0	0	0.00154099999999999
chr11-047787089-CT-CTTTTT	chr11	47787089	CT	CTTTTT	246770	PASS	0	none	0.00830899999999999	0	0	0.00830899999999999
chr11-047787089-CT-CTTTTTT	chr11	47787089	CT	CTTTTTT	246770	PASS	0	none	0.03037600000000002	0	0	0.03037600000000002
chr11-047787089-CT-CTTTTTTT	chr11	47787089	CT	CTTTTTTT	246770	PASS	0	none	0.04403700000000002	0	0	0.04403700000000002
chr11-047787089-CT-CTTTTTTTT	chr11	47787089	CT	CTTTTTTTT	246770	PASS	0	none	0.006965	0	0	0.006965
chr11-047787089-CT-CTTTTTTTTT	chr11	47787089	CT	CTTTTTTTTT	246770	PASS	0	none	9.130000000000004e-4	0	0	9.130000000000004e-4
chr11-047787089-CT-CTTTTTTTTTT	chr11	47787089	CT	CTTTTTTTTTT	246770	PASS	0	none	4.03e-4	0	0	4.03e-4
chr11-047787089-CT-CTTTTTTTTTTTT	chr11	47787089	CT	CTTTTTTTTTTTT	246770	PASS	0	none	9e-6	0	0	9e-6
chr11-047787089-CT-TT	chr11	47787089	CT	TT	246770	PASS	0	none	3.6999999999999985e-5	0	0	3.6999999999999985e-5
chr11-047791884-C-T	chr11	47791884	C	T	20961605	PASS	0.99806	nfe	0.9907020000000004	134	134	0.99806
chr11-047792259-G-A	chr11	47792259	G	A	300	PASS	1.0759e-4	nfe	9e-6	1	88	1.0759e-4
chr11-047792268-A-C	chr11	47792268	A	C	811882	PASS	0.39766	eas	0.135779	9	74	0.39766
chr11-047792728-A-*	chr11	47792728	A	*	4348347	PASS	0	none	0	0	134	1e-6
chr11-047792728-A-G	chr11	47792728	A	G	4348347	PASS	0.53394	sas	0.4167619999999996	65	134	0.53394
chr11-047792985-AT-A	chr11	47792985	AT	A	2588	PASS	2.9545e-4	amr	2.5100000000000014e-4	0	130	2.9545e-4
chr11-047792985-AT-ATT	chr11	47792985	AT	ATT	2588	PASS	0	none	0.00137499999999999	0	130	0.00137499999999999
chr11-047792985-AT-GT	chr11	47792985	AT	GT	2588	PASS	0	none	0	0	130	1e-6
chr11-047792985-AT-TT	chr11	47792985	AT	TT	2588	PASS	0	none	2.2000000000000003e-5	0	130	2.2000000000000003e-5
chr11-047793096-C-T	chr11	47793096	C	T	389781	PASS	0.098872	afr	0.055816	1	100	0.098872
chr11-047796152-TAAAAAAA-AAAAAAAA	chr11	47796152	TAAAAAAA	AAAAAAAA	576691	PASS	0	none	0	0	8	1e-6
chr11-047796152-TAAAAAAA-T	chr11	47796152	TAAAAAAA	T	576691	PASS	0	none	9e-6	0	8	9e-6
chr11-047796152-TAAAAAAA-TA	chr11	47796152	TAAAAAAA	TA	576691	PASS	0	none	3.6999999999999985e-5	0	8	3.6999999999999985e-5
chr11-047796152-TAAAAAAA-TAA	chr11	47796152	TAAAAAAA	TAA	576691	PASS	0	none	0.00103199999999999	0	8	0.00103199999999999
chr11-047796152-TAAAAAAA-TAAA	chr11	47796152	TAAAAAAA	TAAA	576691	PASS	0	none	0.005398	0	8	0.005398
chr11-047796152-TAAAAAAA-TAAAA	chr11	47796152	TAAAAAAA	TAAAA	576691	PASS	0	none	0.019689	1	8	0.019689
chr11-047796152-TAAAAAAA-TAAAAA	chr11	47796152	TAAAAAAA	TAAAAA	576691	PASS	0	none	0.06130000000000002	2	8	0.06130000000000002
chr11-047796152-TAAAAAAA-TAAAAAA	chr11	47796152	TAAAAAAA	TAAAAAA	576691	PASS	0	none	0.128271	1	8	0.128271
chr11-047796152-TAAAAAAA-TAAAAAAAA	chr11	47796152	TAAAAAAA	TAAAAAAAA	576691	PASS	0	none	0.109972	1	8	0.109972
chr11-047796152-TAAAAAAA-TAAAAAAAAA	chr11	47796152	TAAAAAAA	TAAAAAAAAA	576691	PASS	0	none	0.01924100000000001	0	8	0.01924100000000001
chr11-047796152-TAAAAAAA-TAAAAAAAAAA	chr11	47796152	TAAAAAAA	TAAAAAAAAAA	576691	PASS	0	none	0.00193399999999999	0	8	0.00193399999999999
chr11-047796152-TAAAAAAA-TAAAAAAAAAAA	chr11	47796152	TAAAAAAA	TAAAAAAAAAAA	576691	PASS	0	none	2.08e-4	0	8	2.08e-4
chr11-047796152-TAAAAAAA-TAAAAAAAAAAAA	chr11	47796152	TAAAAAAA	TAAAAAAAAAAAA	576691	PASS	0	none	3.6999999999999985e-5	0	8	3.6999999999999985e-5
chr11-047796152-TAAAAAAA-TAAAAAAAAAAAAAA	chr11	47796152	TAAAAAAA	TAAAAAAAAAAAAAA	576691	PASS	0	none	0	0	8	1e-6
chr11-047796152-TAAAAAAA-TCAAAAAAA	chr11	47796152	TAAAAAAA	TCAAAAAAA	576691	PASS	0	none	3.590000000000004e-4	0	8	3.590000000000004e-4
chr11-047796152-TAAAAAAA-TCAAAAAAAA	chr11	47796152	TAAAAAAA	TCAAAAAAAA	576691	PASS	0	none	9.610000000000004e-4	0	8	9.610000000000004e-4
chr11-047796152-TAAAAAAA-TCAAAAAAAAA	chr11	47796152	TAAAAAAA	TCAAAAAAAAA	576691	PASS	0	none	4.260000000000005e-4	0	8	4.260000000000005e-4
chr11-047796153-A-*	chr11	47796153	A	*	1588	PASS	0	none	0.209383	4	12	0.209383
chr11-047796153-A-C	chr11	47796153	A	C	1588	PASS	0.0032831	nfe	4.260000000000005e-4	0	12	0.0032831
chr11-047796153-A-G	chr11	47796153	A	G	1588	PASS	0	none	0	0	12	1e-6
chr11-047796154-A-*	chr11	47796154	A	*	263	PASS	0	none	0.092351	3	10	0.092351
chr11-047796154-A-C	chr11	47796154	A	C	263	PASS	0	none	2.2000000000000003e-5	0	10	2.2000000000000003e-5
chr11-047796155-A-*	chr11	47796155	A	*	100	PASS	0	none	0.028381	1	20	0.028381
chr11-047796155-A-C	chr11	47796155	A	C	100	PASS	0	none	9e-6	0	20	9e-6
chr11-047796173-AGG-*	chr11	47796173	AGG	*	639	VQSRTrancheINDEL99.50to99.90	0	none	0	0	48	1e-6
chr11-047796173-AGG-A	chr11	47796173	AGG	A	639	VQSRTrancheINDEL99.50to99.90	0	none	9e-6	0	48	9e-6
chr11-047796173-AGG-AAAGGG	chr11	47796173	AGG	AAAGGG	639	VQSRTrancheINDEL99.50to99.90	0	none	0	0	48	1e-6
chr11-047796173-AGG-AATGG	chr11	47796173	AGG	AATGG	639	VQSRTrancheINDEL99.50to99.90	0	none	3.6999999999999985e-5	0	48	3.6999999999999985e-5
chr11-047796173-AGG-ATGG	chr11	47796173	AGG	ATGG	639	VQSRTrancheINDEL99.50to99.90	0	none	1.88e-4	0	48	1.88e-4
chr11-047796173-AGG-CGG	chr11	47796173	AGG	CGG	639	VQSRTrancheINDEL99.50to99.90	0	none	0	0	48	1e-6
chr11-047796173-AGG-GGG	chr11	47796173	AGG	GGG	639	VQSRTrancheINDEL99.50to99.90	0	none	9e-6	0	48	9e-6
chr11-047796173-AGG-TGG	chr11	47796173	AGG	TGG	639	VQSRTrancheINDEL99.50to99.90	0	none	2.720000000000003e-4	0	48	2.720000000000003e-4
chr11-047796189-G-A	chr11	47796189	G	A	254	PASS	0	none	5.2999999999999994e-5	0	60	5.2999999999999994e-5
chr11-047796189-G-C	chr11	47796189	G	C	254	PASS	0	none	2.08e-4	0	60	2.08e-4
chr11-047796189-G-T	chr11	47796189	G	T	254	PASS	0	none	9e-6	0	60	9e-6
chr11-047797627-G-C	chr11	47797627	G	C	101582	PASS	0.015397	nfe	0.01000699999999998	2	134	0.015397
chr11-047797627-G-T	chr11	47797627	G	T	101582	PASS	0	none	0	0	134	1e-6
chr11-047803395-G-A	chr11	47803395	G	A	1631	PASS	5.224e-5	afr	3.6999999999999985e-5	1	132	5.224e-5
chr11-047804183-GAAA-*	chr11	47804183	GAAA	*	319866	PASS	0	none	0	0	0	1e-6
chr11-047804183-GAAA-AAAA	chr11	47804183	GAAA	AAAA	319866	PASS	0	none	1.27e-4	0	0	1.27e-4
chr11-047804183-GAAA-G	chr11	47804183	GAAA	G	319866	PASS	6.8807e-4	nfe	2.08e-4	0	0	6.8807e-4
chr11-047804183-GAAA-GA	chr11	47804183	GAAA	GA	319866	PASS	0	none	0.003689	0	0	0.003689
chr11-047804183-GAAA-GAA	chr11	47804183	GAAA	GAA	319866	PASS	0	none	0.041513	0	0	0.041513
chr11-047804183-GAAA-GAAAA	chr11	47804183	GAAA	GAAAA	319866	PASS	0	none	0.114581	0	0	0.114581
chr11-047804183-GAAA-GAAAAA	chr11	47804183	GAAA	GAAAAA	319866	PASS	0	none	0.00784299999999998	0	0	0.00784299999999998
chr11-047804183-GAAA-GAAAAAA	chr11	47804183	GAAA	GAAAAAA	319866	PASS	0	none	2.2899999999999996e-4	0	0	2.2899999999999996e-4
chr11-047804183-GAAA-GAAAAAAAA	chr11	47804183	GAAA	GAAAAAAAA	319866	PASS	0	none	0	0	0	1e-6
chr11-047804183-GAAA-TAAA	chr11	47804183	GAAA	TAAA	319866	PASS	0	none	9e-6	0	0	9e-6
chr11-047804184-A-*	chr11	47804184	A	*	112	PASS	0	none	0.04592400000000002	0	0	0.04592400000000002
chr11-047804184-A-G	chr11	47804184	A	G	112	PASS	0	none	9e-6	0	0	9e-6
chr11-047804283-C-A	chr11	47804283	C	A	240	PASS	0	none	0	0	86	1e-6
chr11-047804283-C-T	chr11	47804283	C	T	240	PASS	2.359e-5	nfe	0	1	86	2.359e-5
chr11-047804420-A-G	chr11	47804420	A	G	1768234	PASS	0.40622	eas	0.147518	19	134	0.40622
chr11-047804538-A-C	chr11	47804538	A	C	6447376	PASS	0.5246	sas	0.4167619999999996	65	134	0.5246
chr11-047806315-TAAAAAG-T	chr11	47806315	TAAAAAG	T	3224.97	PASS	1.302e-5	nfe	2.2000000000000003e-5	1	134	2.2000000000000003e-5
chr11-047806321-G-*	chr11	47806321	G	*	393	PASS	0	none	2.2000000000000003e-5	1	134	2.2000000000000003e-5
chr11-047806321-G-A	chr11	47806321	G	A	393	PASS	0	none	0	0	134	1e-6
chr11-047806321-G-C	chr11	47806321	G	C	393	PASS	0	none	9e-6	0	134	9e-6
chr11-047807006-A-G	chr11	47807006	A	G	1571252	PASS	0.15493	nfe	0.128872	22	134	0.15493
chr11-047808251-G-A	chr11	47808251	G	A	393668	PASS	0.052617	nfe	0.04510700000000001	2	114	0.052617
chr11-047812384-C-T	chr11	47812384	C	T	367195	PASS	0.036384	eas	0.01259599999999999	2	134	0.036384
chr11-047812794-G-A	chr11	47812794	G	A	7407300	PASS	0.52762	sas	0.4160859999999996	63	134	0.52762
chr11-047813040-G-A	chr11	47813040	G	A	32434164	PASS	0.99842	nfe	0.9906750000000004	134	134	0.99842
chr11-047815004-G-T	chr11	47815004	G	T	27212	PASS	0.042697	nfe	0.01626800000000001	0	0	0.042697
chr11-047815781-T-C	chr11	47815781	T	C	2012507	PASS	0.1557	nfe	0.124354	22	134	0.1557
chr11-047815856-G-C	chr11	47815856	G	C	7603573	PASS	0.52898	sas	0.4184649999999997	65	134	0.52898
chr11-047816086-G-A	chr11	47816086	G	A	18566271	PASS	0.99769	nfe	0.967397	134	134	0.99769
chr11-047819312-CAAAAA-*	chr11	47819312	CAAAAA	*	2274600	ExcessHet	0	none	0	0	96	1e-6
chr11-047819312-CAAAAA-AAAAAA	chr11	47819312	CAAAAA	AAAAAA	2274600	ExcessHet	0	none	9e-6	0	96	9e-6
chr11-047819312-CAAAAA-C	chr11	47819312	CAAAAA	C	2274600	ExcessHet	0	none	9e-6	0	96	9e-6
chr11-047819312-CAAAAA-CA	chr11	47819312	CAAAAA	CA	2274600	ExcessHet	0	none	1.0799999999999996e-4	0	96	1.0799999999999996e-4
chr11-047819312-CAAAAA-CAA	chr11	47819312	CAAAAA	CAA	2274600	ExcessHet	0	none	0.003267	0	96	0.003267
chr11-047819312-CAAAAA-CAAA	chr11	47819312	CAAAAA	CAAA	2274600	ExcessHet	0	none	0.02637200000000002	2	96	0.02637200000000002
chr11-047819312-CAAAAA-CAAAA	chr11	47819312	CAAAAA	CAAAA	2274600	ExcessHet	0	none	0.18619	18	96	0.18619
chr11-047819312-CAAAAA-CAAAAAA	chr11	47819312	CAAAAA	CAAAAAA	2274600	ExcessHet	0	none	0.2624139999999994	30	96	0.2624139999999994
chr11-047819312-CAAAAA-CAAAAAAA	chr11	47819312	CAAAAA	CAAAAAAA	2274600	ExcessHet	0	none	0.02134600000000001	1	96	0.02134600000000001
chr11-047819312-CAAAAA-CAAAAAAAA	chr11	47819312	CAAAAA	CAAAAAAAA	2274600	ExcessHet	0	none	9.869999999999992e-4	0	96	9.869999999999992e-4
chr11-047819312-CAAAAA-CAAAAAAAAA	chr11	47819312	CAAAAA	CAAAAAAAAA	2274600	ExcessHet	0	none	2.2000000000000003e-5	0	96	2.2000000000000003e-5
chr11-047820395-C-T	chr11	47820395	C	T	17802	PASS	0	none	0.01435499999999999	0	0	0.01435499999999999
chr11-047821336-T-C	chr11	47821336	T	C	34976	PASS	0.016264	afr	0.01632200000000001	0	2	0.01632200000000001
chr11-047821352-CTTTTTTTTT-C	chr11	47821352	CTTTTTTTTT	C	40010	PASS	0	none	0	0	0	1e-6
chr11-047821352-CTTTTTTTTT-CTT	chr11	47821352	CTTTTTTTTT	CTT	40010	PASS	0	none	2.2000000000000003e-5	0	0	2.2000000000000003e-5
chr11-047821352-CTTTTTTTTT-CTTTT	chr11	47821352	CTTTTTTTTT	CTTTT	40010	PASS	0	none	2.2000000000000003e-5	0	0	2.2000000000000003e-5
chr11-047821352-CTTTTTTTTT-CTTTTT	chr11	47821352	CTTTTTTTTT	CTTTTT	40010	PASS	0	none	1.87e-4	0	0	1.87e-4
chr11-047821352-CTTTTTTTTT-CTTTTTT	chr11	47821352	CTTTTTTTTT	CTTTTTT	40010	PASS	0	none	8.180000000000003e-4	0	0	8.180000000000003e-4
chr11-047821352-CTTTTTTTTT-CTTTTTTT	chr11	47821352	CTTTTTTTTT	CTTTTTTT	40010	PASS	0	none	0.002506	0	0	0.002506
chr11-047821352-CTTTTTTTTT-CTTTTTTTT	chr11	47821352	CTTTTTTTTT	CTTTTTTTT	40010	PASS	0	none	0.00792099999999998	0	0	0.00792099999999998
chr11-047821352-CTTTTTTTTT-CTTTTTTTTTT	chr11	47821352	CTTTTTTTTT	CTTTTTTTTTT	40010	PASS	0	none	0.01479999999999999	0	0	0.01479999999999999
chr11-047821352-CTTTTTTTTT-CTTTTTTTTTTT	chr11	47821352	CTTTTTTTTT	CTTTTTTTTTTT	40010	PASS	0	none	0.00887899999999999	0	0	0.00887899999999999
chr11-047821352-CTTTTTTTTT-CTTTTTTTTTTTT	chr11	47821352	CTTTTTTTTT	CTTTTTTTTTTTT	40010	PASS	0	none	0.003511	0	0	0.003511
chr11-047821352-CTTTTTTTTT-CTTTTTTTTTTTTT	chr11	47821352	CTTTTTTTTT	CTTTTTTTTTTTTT	40010	PASS	0	none	9.610000000000004e-4	0	0	9.610000000000004e-4
chr11-047821352-CTTTTTTTTT-CTTTTTTTTTTTTTT	chr11	47821352	CTTTTTTTTT	CTTTTTTTTTTTTTT	40010	PASS	0	none	2.08e-4	0	0	2.08e-4
chr11-047821352-CTTTTTTTTT-CTTTTTTTTTTTTTTT	chr11	47821352	CTTTTTTTTT	CTTTTTTTTTTTTTTT	40010	PASS	0	none	8.9e-5	0	0	8.9e-5
chr11-047821352-CTTTTTTTTT-CTTTTTTTTTTTTTTTT	chr11	47821352	CTTTTTTTTT	CTTTTTTTTTTTTTTTT	40010	PASS	0	none	8.9e-5	0	0	8.9e-5
chr11-047821352-CTTTTTTTTT-CTTTTTTTTTTTTTTTTT	chr11	47821352	CTTTTTTTTT	CTTTTTTTTTTTTTTTTT	40010	PASS	0	none	5.2999999999999994e-5	0	0	5.2999999999999994e-5
chr11-047821352-CTTTTTTTTT-CTTTTTTTTTTTTTTTTTT	chr11	47821352	CTTTTTTTTT	CTTTTTTTTTTTTTTTTTT	40010	PASS	0	none	0	0	0	1e-6
chr11-047821352-CTTTTTTTTT-TTTTTTTTTT	chr11	47821352	CTTTTTTTTT	TTTTTTTTTT	40010	PASS	0	none	9e-6	0	0	9e-6
chr11-047821460-C-T	chr11	47821460	C	T	9125	PASS	0.0042726	sas	0.00149299999999999	0	26	0.0042726
chr11-047821581-A-C	chr11	47821581	A	C	5176962	PASS	0.68611	eas	0.5320580000000007	63	124	0.68611
chr11-047822261-ATTTT-*	chr11	47822261	ATTTT	*	396408	ExcessHet	0	none	8.9e-5	0	88	8.9e-5
chr11-047822261-ATTTT-A	chr11	47822261	ATTTT	A	396408	ExcessHet	1.04e-6	nfe	0	0	88	1.04e-6
chr11-047822261-ATTTT-AATTTTT	chr11	47822261	ATTTT	AATTTTT	396408	ExcessHet	0	none	3.6999999999999985e-5	0	88	3.6999999999999985e-5
chr11-047822261-ATTTT-AT	chr11	47822261	ATTTT	AT	396408	ExcessHet	0	none	9e-6	0	88	9e-6
chr11-047822261-ATTTT-ATT	chr11	47822261	ATTTT	ATT	396408	ExcessHet	0	none	0.003824	0	88	0.003824
chr11-047822261-ATTTT-ATTT	chr11	47822261	ATTTT	ATTT	396408	ExcessHet	0	none	0.17417500000000002	8	88	0.17417500000000002
chr11-047822261-ATTTT-ATTTTT	chr11	47822261	ATTTT	ATTTTT	396408	ExcessHet	0	none	0.08476500000000001	6	88	0.08476500000000001
chr11-047822261-ATTTT-ATTTTTT	chr11	47822261	ATTTT	ATTTTTT	396408	ExcessHet	0	none	0.00101099999999999	0	88	0.00101099999999999
chr11-047822261-ATTTT-ATTTTTTT	chr11	47822261	ATTTT	ATTTTTTT	396408	ExcessHet	0	none	0	0	88	1e-6
chr11-047822261-ATTTT-TTTTT	chr11	47822261	ATTTT	TTTTT	396408	ExcessHet	0	none	0.005564	0	88	0.005564
chr11-047822262-T-*	chr11	47822262	T	*	2682	PASS	0	none	0.178479	8	56	0.178479
chr11-047822262-T-A	chr11	47822262	T	A	2682	PASS	0.0011456	nfe	0.00120199999999999	0	56	0.00120199999999999
chr11-047835616-A-G	chr11	47835616	A	G	1962276	PASS	0.38281	eas	0.149644	19	134	0.38281
chr11-047835701-T-C	chr11	47835701	T	C	8061329	PASS	0.53076	sas	0.4236289999999997	65	134	0.53076
chr11-047839402-A-C	chr11	47839402	A	C	754748	PASS	0.49004	sas	0.23890400000000003	0	0	0.49004
chr11-047839544-A-G	chr11	47839544	A	G	2394	PASS	3.885e-4	nfe	2.2899999999999996e-4	1	44	3.885e-4
chr11-047840305-A-G	chr11	47840305	A	G	1935602	PASS	0.062846	nfe	0.049589	12	134	0.062846
chr11-047841567-G-A	chr11	47841567	G	A	1420347	PASS	0.33956	amr	0.26271099999999936	45	130	0.33956
chr11-047841693-T-C	chr11	47841693	T	C	26329	PASS	0.0091671	nfe	0.003446	1	108	0.0091671
chr11-047841699-GTTTT-*	chr11	47841699	GTTTT	*	40921	VQSRTrancheINDEL95.00to96.00	0	none	1.0799999999999996e-4	0	94	1.0799999999999996e-4
chr11-047841699-GTTTT-G	chr11	47841699	GTTTT	G	40921	VQSRTrancheINDEL95.00to96.00	1.1444e-4	nfe	2.720000000000003e-4	0	94	2.720000000000003e-4
chr11-047841699-GTTTT-GT	chr11	47841699	GTTTT	GT	40921	VQSRTrancheINDEL95.00to96.00	0	none	0	0	94	1e-6
chr11-047841699-GTTTT-GTT	chr11	47841699	GTTTT	GTT	40921	VQSRTrancheINDEL95.00to96.00	0	none	2.2000000000000003e-5	0	94	2.2000000000000003e-5
chr11-047841699-GTTTT-GTTT	chr11	47841699	GTTTT	GTTT	40921	VQSRTrancheINDEL95.00to96.00	0	none	0.007086	2	94	0.007086
chr11-047841699-GTTTT-GTTTTT	chr11	47841699	GTTTT	GTTTTT	40921	VQSRTrancheINDEL95.00to96.00	0	none	0.022111	1	94	0.022111
chr11-047841699-GTTTT-GTTTTTT	chr11	47841699	GTTTT	GTTTTTT	40921	VQSRTrancheINDEL95.00to96.00	0	none	3.3800000000000046e-4	1	94	3.3800000000000046e-4
chr11-047841699-GTTTT-GTTTTTTT	chr11	47841699	GTTTT	GTTTTTTT	40921	VQSRTrancheINDEL95.00to96.00	0	none	0	0	94	1e-6
chr11-047841699-GTTTT-TTTTT	chr11	47841699	GTTTT	TTTTT	40921	VQSRTrancheINDEL95.00to96.00	0	none	7.099999999999998e-5	0	94	7.099999999999998e-5
chr11-047841703-T-*	chr11	47841703	T	*	683999	PASS	0	none	1.6699999999999994e-4	0	88	1.6699999999999994e-4
chr11-047841703-T-G	chr11	47841703	T	G	683999	PASS	0.21454	nfe	0.13529300000000002	19	88	0.21454
chr11-047848044-G-A	chr11	47848044	G	A	1791	PASS	4.306e-5	nfe	0	1	134	4.306e-5
chr11-047848536-G-A	chr11	47848536	G	A	559118	PASS	0.028292	nfe	0.022215	4	134	0.028292
chr11-047905253-T-A	chr11	47905253	T	A	2392	PASS	5.1671e-4	mid	3.6999999999999985e-5	1	134	5.1671e-4
chr11-047905742-G-C	chr11	47905742	G	C	1373	PASS	6.006e-5	sas	3.6999999999999985e-5	1	134	6.006e-5
chr11-047980977-CGCTGCT-AGCTGCT	chr11	47980977	CGCTGCT	AGCTGCT	19546	VQSRTrancheINDEL95.00to96.00	0	none	9e-6	0	24	9e-6
chr11-047980977-CGCTGCT-C	chr11	47980977	CGCTGCT	C	19546	VQSRTrancheINDEL95.00to96.00	5.64e-6	nfe	1.0799999999999996e-4	0	24	1.0799999999999996e-4
chr11-047980977-CGCTGCT-CGCT	chr11	47980977	CGCTGCT	CGCT	19546	VQSRTrancheINDEL95.00to96.00	0	none	0.006351	0	24	0.006351
chr11-047980977-CGCTGCT-CGCTGCTGCT	chr11	47980977	CGCTGCT	CGCTGCTGCT	19546	VQSRTrancheINDEL95.00to96.00	0	none	3.6999999999999985e-5	0	24	3.6999999999999985e-5
chr11-047980978-G-*	chr11	47980978	G	*	79	PASS	0	none	0.006556	0	18	0.006556
chr11-047980978-G-A	chr11	47980978	G	A	79	PASS	1.69e-6	nfe	9e-6	0	18	9e-6
chr11-047980978-G-T	chr11	47980978	G	T	79	PASS	0	none	0	0	18	1e-6
chr11-047980980-T-*	chr11	47980980	T	*	93	PASS	0	none	0.006556	0	18	0.006556
chr11-047980980-T-C	chr11	47980980	T	C	93	PASS	4.1e-7	nfe	3.6999999999999985e-5	0	18	3.6999999999999985e-5
chr11-048109906-C-T	chr11	48109906	C	T	1632	PASS	5.1285e-4	nfe	1.27e-4	1	134	5.1285e-4
chr11-048110215-CT-C	chr11	48110215	CT	C	10341.97	PASS	5.5468e-4	nfe	0.004825	0	128	0.004825
chr11-048110215-CT-CTT	chr11	48110215	CT	CTT	10341.97	PASS	0	none	0.004876	1	128	0.004876
chr11-048110215-CT-CTTT	chr11	48110215	CT	CTTT	10341.97	PASS	0	none	0	0	128	1e-6
chr11-048112709-A-G	chr11	48112709	A	G	648158	PASS	0.046018	nfe	0.03506	4	134	0.046018
chr11-048120976-ATTTTT-A	chr11	48120976	ATTTTT	A	6668575.97	ExcessHet	0	none	9e-6	0	128	9e-6
chr11-048120976-ATTTTT-AT	chr11	48120976	ATTTTT	AT	6668575.97	ExcessHet	0	none	9.87999999999999e-4	0	128	9.87999999999999e-4
chr11-048120976-ATTTTT-ATT	chr11	48120976	ATTTTT	ATT	6668575.97	ExcessHet	0	none	0.039952	4	128	0.039952
chr11-048120976-ATTTTT-ATTT	chr11	48120976	ATTTTT	ATTT	6668575.97	ExcessHet	0	none	0.12495200000000002	19	128	0.12495200000000002
chr11-048120976-ATTTTT-ATTTT	chr11	48120976	ATTTTT	ATTTT	6668575.97	ExcessHet	0	none	0.44335099999999994	62	128	0.44335099999999994
chr11-048120976-ATTTTT-ATTTTTT	chr11	48120976	ATTTTT	ATTTTTT	6668575.97	ExcessHet	0	none	0.02798700000000001	0	128	0.02798700000000001
chr11-048120976-ATTTTT-ATTTTTTT	chr11	48120976	ATTTTT	ATTTTTTT	6668575.97	ExcessHet	0	none	5.870000000000004e-4	0	128	5.870000000000004e-4
chr11-048120978-T-*	chr11	48120978	T	*	419	PASS	0	none	0.236331	29	60	0.236331
chr11-048120978-T-C	chr11	48120978	T	C	419	PASS	0	none	3.3700000000000044e-4	0	60	3.3700000000000044e-4
chr11-048121336-G-A	chr11	48121336	G	A	590423	PASS	0.046451	nfe	0.034767	4	134	0.046451
chr11-048123525-C-A	chr11	48123525	C	A	1088179	PASS	0	none	9e-6	0	134	9e-6
chr11-048123525-C-G	chr11	48123525	C	G	1088179	PASS	0.11013	sas	0.08076800000000002	13	134	0.11013
chr11-048123614-G-A	chr11	48123614	G	A	3869800	PASS	0.23551	afr	0.13462800000000005	19	134	0.23551
chr11-048123695-T-C	chr11	48123695	T	C	25610936	PASS	0.68888	amr	0.5296050000000007	86	134	0.68888
chr11-048123823-A-C	chr11	48123823	A	C	6870701	PASS	0.26401	sas	0.186491	18	134	0.26401
chr11-048124892-G-A	chr11	48124892	G	A	338403	PASS	0.02107	nfe	0.01272699999999999	2	134	0.02107
chr11-048125070-G-A	chr11	48125070	G	A	12238982	PASS	0.26456	mid	0.201154	18	134	0.26456
chr11-048128020-C-T	chr11	48128020	C	T	134393	PASS	0.016366	afr	0.003372	2	134	0.016366
chr11-048130807-C-G	chr11	48130807	C	G	301578	PASS	0.046615	nfe	0.03234700000000001	4	134	0.046615
chr11-048136317-T-C	chr11	48136317	T	C	14689853	PASS	0.69167	amr	0.5377770000000007	85	134	0.69167
chr11-048136985-C-CT	chr11	48136985	C	CT	88114.97	PASS	0.011738	nfe	0.005262	1	134	0.011738
chr11-048139382-T-G	chr11	48139382	T	G	2654	PASS	2.55e-6	nfe	2.2000000000000003e-5	1	134	2.2000000000000003e-5
chr11-048143169-T-C	chr11	48143169	T	C	10073931	PASS	0.83801	eas	0.8080070000000001	112	134	0.83801
chr11-048144715-G-C	chr11	48144715	G	C	22935549	PASS	0.63228	amr	0.4961109999999994	83	134	0.63228
chr11-048146735-CTGTG-C	chr11	48146735	CTGTG	C	746666.97	ExcessHet	0	none	0	0	124	1e-6
chr11-048146735-CTGTG-CTG	chr11	48146735	CTGTG	CTG	746666.97	ExcessHet	0	none	0.066149	5	124	0.066149
chr11-048146735-CTGTG-CTGTGTG	chr11	48146735	CTGTG	CTGTGTG	746666.97	ExcessHet	0	none	0.047467	5	124	0.047467
chr11-048146735-CTGTG-CTGTGTGTG	chr11	48146735	CTGTG	CTGTGTGTG	746666.97	ExcessHet	0	none	1.0799999999999996e-4	0	124	1.0799999999999996e-4
chr11-048147112-T-G	chr11	48147112	T	G	2097837	PASS	0.29579	afr	0.147383	20	134	0.29579
chr11-048149318-T-A	chr11	48149318	T	A	12362872	PASS	7.23e-5	afr	0	0	134	7.23e-5
chr11-048149318-T-G	chr11	48149318	T	G	12362872	PASS	0.99698	nfe	0.984632	134	134	0.99698
chr11-048149673-C-T	chr11	48149673	C	T	11666185	PASS	0.99657	nfe	0.934934	134	134	0.99657
chr11-048149840-T-G	chr11	48149840	T	G	37247	PASS	0.0036972	nfe	0.002215	1	134	0.0036972
chr11-048150241-T-C	chr11	48150241	T	C	22261257	PASS	0.9983	nfe	0.9877210000000004	134	134	0.9983
chr11-048155723-ATT-A	chr11	48155723	ATT	A	8078.97	VQSRTrancheINDEL95.00to96.00	0	none	0	0	130	1e-6
chr11-048155723-ATT-AT	chr11	48155723	ATT	AT	8078.97	VQSRTrancheINDEL95.00to96.00	0	none	4.730000000000004e-4	0	130	4.730000000000004e-4
chr11-048155723-ATT-ATTT	chr11	48155723	ATT	ATTT	8078.97	VQSRTrancheINDEL95.00to96.00	0	none	0.006498	0	130	0.006498
chr11-048156271-A-G	chr11	48156271	A	G	10130744	PASS	0.99702	nfe	0.9391610000000002	134	134	0.99702
chr11-048156271-A-T	chr11	48156271	A	T	10130744	PASS	0	none	0	0	134	1e-6
chr11-048159812-T-C	chr11	48159812	T	C	217	PASS	0	none	0	1	134	1e-6
chr11-048159908-TA-T	chr11	48159908	TA	T	36096.97	PASS	0.0047859	nfe	0.001966	1	134	0.0047859
chr11-048160169-G-T	chr11	48160169	G	T	13877518	PASS	0.99829	nfe	0.9889950000000004	134	134	0.99829
chr11-048163419-CCTTT-C	chr11	48163419	CCTTT	C	14377259.97	PASS	0.63156	amr	0.48361399999999943	83	134	0.63156
chr11-048163431-G-C	chr11	48163431	G	C	21991080	PASS	7.2e-7	nfe	0	0	134	1e-6
chr11-048163431-G-T	chr11	48163431	G	T	21991080	PASS	0.798	amr	0.7327940000000007	101	134	0.798
chr11-048164552-C-A	chr11	48164552	C	A	550590	PASS	0.12883	eas	0.07904800000000001	15	132	0.12883
chr11-048164558-ATTTTTTTTTTTTT-*	chr11	48164558	ATTTTTTTTTTTTT	*	2319045	VQSRTrancheINDEL97.00to99.00	0	none	2.2000000000000003e-5	0	48	2.2000000000000003e-5
chr11-048164558-ATTTTTTTTTTTTT-A	chr11	48164558	ATTTTTTTTTTTTT	A	2319045	VQSRTrancheINDEL97.00to99.00	1.0333e-4	afr	0	0	48	1.0333e-4
chr11-048164558-ATTTTTTTTTTTTT-AT	chr11	48164558	ATTTTTTTTTTTTT	AT	2319045	VQSRTrancheINDEL97.00to99.00	0	none	3.150000000000005e-4	0	48	3.150000000000005e-4
chr11-048164558-ATTTTTTTTTTTTT-ATT	chr11	48164558	ATTTTTTTTTTTTT	ATT	2319045	VQSRTrancheINDEL97.00to99.00	0	none	0.003389	0	48	0.003389
chr11-048164558-ATTTTTTTTTTTTT-ATTT	chr11	48164558	ATTTTTTTTTTTTT	ATTT	2319045	VQSRTrancheINDEL97.00to99.00	0	none	1.27e-4	0	48	1.27e-4
chr11-048164558-ATTTTTTTTTTTTT-ATTTT	chr11	48164558	ATTTTTTTTTTTTT	ATTTT	2319045	VQSRTrancheINDEL97.00to99.00	0	none	1.0799999999999996e-4	0	48	1.0799999999999996e-4
chr11-048164558-ATTTTTTTTTTTTT-ATTTTT	chr11	48164558	ATTTTTTTTTTTTT	ATTTTT	2319045	VQSRTrancheINDEL97.00to99.00	0	none	1.47e-4	0	48	1.47e-4
chr11-048164558-ATTTTTTTTTTTTT-ATTTTTT	chr11	48164558	ATTTTTTTTTTTTT	ATTTTTT	2319045	VQSRTrancheINDEL97.00to99.00	0	none	8.67e-4	0	48	8.67e-4
chr11-048164558-ATTTTTTTTTTTTT-ATTTTTTT	chr11	48164558	ATTTTTTTTTTTTT	ATTTTTTT	2319045	VQSRTrancheINDEL97.00to99.00	0	none	0.004253	0	48	0.004253
chr11-048164558-ATTTTTTTTTTTTT-ATTTTTTTT	chr11	48164558	ATTTTTTTTTTTTT	ATTTTTTTT	2319045	VQSRTrancheINDEL97.00to99.00	0	none	0.01136499999999999	1	48	0.01136499999999999
chr11-048164558-ATTTTTTTTTTTTT-ATTTTTTTTT	chr11	48164558	ATTTTTTTTTTTTT	ATTTTTTTTT	2319045	VQSRTrancheINDEL97.00to99.00	0	none	0.03280200000000001	3	48	0.03280200000000001
chr11-048164558-ATTTTTTTTTTTTT-ATTTTTTTTTT	chr11	48164558	ATTTTTTTTTTTTT	ATTTTTTTTTT	2319045	VQSRTrancheINDEL97.00to99.00	0	none	0.07862700000000002	4	48	0.07862700000000002
chr11-048164558-ATTTTTTTTTTTTT-ATTTTTTTTTTT	chr11	48164558	ATTTTTTTTTTTTT	ATTTTTTTTTTT	2319045	VQSRTrancheINDEL97.00to99.00	0	none	0.15617100000000003	15	48	0.15617100000000003
chr11-048164558-ATTTTTTTTTTTTT-ATTTTTTTTTTTT	chr11	48164558	ATTTTTTTTTTTTT	ATTTTTTTTTTTT	2319045	VQSRTrancheINDEL97.00to99.00	0	none	0.214349	8	48	0.214349
chr11-048164558-ATTTTTTTTTTTTT-ATTTTTTTTTTTTTT	chr11	48164558	ATTTTTTTTTTTTT	ATTTTTTTTTTTTTT	2319045	VQSRTrancheINDEL97.00to99.00	0	none	0.04319	2	48	0.04319
chr11-048164558-ATTTTTTTTTTTTT-ATTTTTTTTTTTTTTT	chr11	48164558	ATTTTTTTTTTTTT	ATTTTTTTTTTTTTTT	2319045	VQSRTrancheINDEL97.00to99.00	0	none	0.03118400000000001	2	48	0.03118400000000001
chr11-048164558-ATTTTTTTTTTTTT-ATTTTTTTTTTTTTTTT	chr11	48164558	ATTTTTTTTTTTTT	ATTTTTTTTTTTTTTTT	2319045	VQSRTrancheINDEL97.00to99.00	0	none	0.03436700000000001	3	48	0.03436700000000001
chr11-048164558-ATTTTTTTTTTTTT-ATTTTTTTTTTTTTTTTT	chr11	48164558	ATTTTTTTTTTTTT	ATTTTTTTTTTTTTTTTT	2319045	VQSRTrancheINDEL97.00to99.00	0	none	0.01413799999999998	0	48	0.01413799999999998
chr11-048164558-ATTTTTTTTTTTTT-ATTTTTTTTTTTTTTTTTT	chr11	48164558	ATTTTTTTTTTTTT	ATTTTTTTTTTTTTTTTTT	2319045	VQSRTrancheINDEL97.00to99.00	0	none	0.004457	0	48	0.004457
chr11-048164558-ATTTTTTTTTTTTT-ATTTTTTTTTTTTTTTTTTT	chr11	48164558	ATTTTTTTTTTTTT	ATTTTTTTTTTTTTTTTTTT	2319045	VQSRTrancheINDEL97.00to99.00	0	none	0.00100999999999999	0	48	0.00100999999999999
chr11-048164558-ATTTTTTTTTTTTT-ATTTTTTTTTTTTTTTTTTTT	chr11	48164558	ATTTTTTTTTTTTT	ATTTTTTTTTTTTTTTTTTTT	2319045	VQSRTrancheINDEL97.00to99.00	0	none	4.260000000000005e-4	0	48	4.260000000000005e-4
chr11-048164558-ATTTTTTTTTTTTT-ATTTTTTTTTTTTTTTTTTTTT	chr11	48164558	ATTTTTTTTTTTTT	ATTTTTTTTTTTTTTTTTTTTT	2319045	VQSRTrancheINDEL97.00to99.00	0	none	3.6999999999999985e-5	0	48	3.6999999999999985e-5
chr11-048164558-ATTTTTTTTTTTTT-ATTTTTTTTTTTTTTTTTTTTTTT	chr11	48164558	ATTTTTTTTTTTTT	ATTTTTTTTTTTTTTTTTTTTTTT	2319045	VQSRTrancheINDEL97.00to99.00	0	none	6.999999999999998e-5	0	48	6.999999999999998e-5
chr11-048164558-ATTTTTTTTTTTTT-ATTTTTTTTTTTTTTTTTTTTTTTTT	chr11	48164558	ATTTTTTTTTTTTT	ATTTTTTTTTTTTTTTTTTTTTTTTT	2319045	VQSRTrancheINDEL97.00to99.00	0	none	0	0	48	1e-6
chr11-048164558-ATTTTTTTTTTTTT-CTTTTTTTTTTTTT	chr11	48164558	ATTTTTTTTTTTTT	CTTTTTTTTTTTTT	2319045	VQSRTrancheINDEL97.00to99.00	0	none	9e-6	0	48	9e-6
chr11-048164558-ATTTTTTTTTTTTT-TTTTTTTTTTTTTT	chr11	48164558	ATTTTTTTTTTTTT	TTTTTTTTTTTTTT	2319045	VQSRTrancheINDEL97.00to99.00	0	none	4.260000000000005e-4	0	48	4.260000000000005e-4
chr11-048164559-T-*	chr11	48164559	T	*	280	PASS	0	none	0.4278609999999998	19	38	0.4278609999999998
chr11-048164559-T-A	chr11	48164559	T	A	280	PASS	1.8201e-4	nfe	0.00171399999999999	0	38	0.00171399999999999
chr11-048164560-T-*	chr11	48164560	T	*	127	VQSRTrancheSNP99.80to99.90	0	none	0.3222549999999994	16	44	0.3222549999999994
chr11-048164560-T-C	chr11	48164560	T	C	127	VQSRTrancheSNP99.80to99.90	0	none	0.00105799999999999	0	44	0.00105799999999999
chr11-048167320-G-A	chr11	48167320	G	A	1756979	PASS	0.10896	afr	0.063651	8	134	0.10896
chr11-048167356-C-A	chr11	48167356	C	A	240708	PASS	0.028078	sas	0.00948499999999999	2	134	0.028078
chr11-048167601-CTTT-C	chr11	48167601	CTTT	C	275358	ExcessHet	4.2436e-4	nfe	4.720000000000004e-4	0	108	4.720000000000004e-4
chr11-048167601-CTTT-CT	chr11	48167601	CTTT	CT	275358	ExcessHet	0	none	0.006779	1	108	0.006779
chr11-048167601-CTTT-CTT	chr11	48167601	CTTT	CTT	275358	ExcessHet	0	none	0.083284	24	108	0.083284
chr11-048167601-CTTT-CTTTT	chr11	48167601	CTTT	CTTTT	275358	ExcessHet	0	none	0.070428	19	108	0.070428
chr11-048167601-CTTT-CTTTTT	chr11	48167601	CTTT	CTTTTT	275358	ExcessHet	0	none	0.002463	0	108	0.002463
chr11-048167601-CTTT-CTTTTTT	chr11	48167601	CTTT	CTTTTTT	275358	ExcessHet	0	none	8.9e-5	0	108	8.9e-5
chr11-048167601-CTTT-CTTTTTTT	chr11	48167601	CTTT	CTTTTTTT	275358	ExcessHet	0	none	9e-6	0	108	9e-6
chr11-048167601-CTTT-TTTT	chr11	48167601	CTTT	TTTT	275358	ExcessHet	0	none	8.9e-5	0	108	8.9e-5
chr11-048167656-AT-A	chr11	48167656	AT	A	3694.97	PASS	1.3756e-4	eas	7.099999999999998e-5	0	106	1.3756e-4
chr11-048167656-AT-ATT	chr11	48167656	AT	ATT	3694.97	PASS	0	none	0.002438	1	106	0.002438
chr11-048168054-T-C	chr11	48168054	T	C	60585	PASS	0.34158	nfe	0.045552	0	0	0.34158
chr11-048216750-G-T	chr11	48216750	G	T	17416308	PASS	0.79173	amr	0.6796110000000007	107	134	0.79173
chr11-048216869-T-G	chr11	48216869	T	G	52107392	PASS	0.99838	nfe	0.9875860000000004	134	134	0.99838
chr11-048216903-G-A	chr11	48216903	G	A	134627	PASS	0.0040153	nfe	0.001966	1	134	0.0040153
chr11-048216997-G-A	chr11	48216997	G	A	15673286	PASS	0.42044	sas	0.2251	19	134	0.42044
chr11-048217221-C-T	chr11	48217221	C	T	1628338	PASS	0.058679	sas	0.02303500000000001	3	134	0.058679
chr11-048217328-C-G	chr11	48217328	C	G	10003996	PASS	0	none	0	0	134	1e-6
chr11-048217328-C-T	chr11	48217328	C	T	10003996	PASS	0.26713	afr	0.14087000000000002	19	134	0.26713
chr11-048217519-C-A	chr11	48217519	C	A	4665704	PASS	0.20225	afr	0.07546100000000001	8	134	0.20225
chr11-048217526-T-G	chr11	48217526	T	G	1678	PASS	6.609e-5	nfe	0	1	134	6.609e-5
chr11-048217630-C-A	chr11	48217630	C	A	12467015	PASS	0.42043	sas	0.219813	19	134	0.42043
chr11-048217630-C-CCATCAGTGAACTCTGAGT	chr11	48217630	C	CCATCAGTGAACTCTGAGT	12467015	PASS	0	none	2.2000000000000003e-5	0	134	2.2000000000000003e-5
chr11-048217630-C-T	chr11	48217630	C	T	12467015	PASS	0.052339	nfe	0.03796100000000001	6	134	0.052339
chr11-048245030-A-C	chr11	48245030	A	C	25992868	PASS	0.99806	nfe	0.9869620000000002	134	134	0.99806
chr11-048245184-C-G	chr11	48245184	C	G	8266527	PASS	0.26832	afr	0.141409	21	134	0.26832
chr11-048245184-C-T	chr11	48245184	C	T	8266527	PASS	0.013932	nfe	0.00826199999999999	0	134	0.013932
chr11-048245442-C-T	chr11	48245442	C	T	442864	PASS	0.00842809999999999	nfe	0.005545	1	134	0.00842809999999999
chr11-048245890-G-T	chr11	48245890	G	T	79203	PASS	0.001471	nfe	0.00125299999999999	1	134	0.001471
chr11-048246037-A-G	chr11	48246037	A	G	28405510	PASS	0.99842	nfe	0.9896720000000004	134	134	0.99842
chr11-048246162-A-G	chr11	48246162	A	G	2934	PASS	2.101e-5	nfe	7.099999999999998e-5	1	134	7.099999999999998e-5
chr11-048246197-T-G	chr11	48246197	T	G	72340	PASS	0.007706	nfe	0.005751	1	134	0.007706
chr11-048263749-A-G	chr11	48263749	A	G	15969826	PASS	0.76541	amr	0.6628790000000003	106	134	0.76541
chr11-048263809-A-G	chr11	48263809	A	G	1354016	PASS	0.060549	nfe	0.04273100000000001	8	134	0.060549
chr11-048264218-C-T	chr11	48264218	C	T	499145	PASS	0.011744	mid	0.006163	1	134	0.011744
chr11-048264290-A-G	chr11	48264290	A	G	98362002	PASS	0.99842	nfe	0.9898890000000004	134	134	0.99842
chr11-048264304-C-*	chr11	48264304	C	*	60941220	PASS	0	none	9e-6	0	134	9e-6
chr11-048264304-C-T	chr11	48264304	C	T	60941220	PASS	0.79268	amr	0.680234	106	134	0.79268
chr11-048264354-C-T	chr11	48264354	C	T	10207456	PASS	0.28636	afr	0.14280800000000002	21	134	0.28636
chr11-048264355-G-A	chr11	48264355	G	A	4577	PASS	5.3353e-4	sas	9e-6	1	134	5.3353e-4
chr11-048264421-C-T	chr11	48264421	C	T	22099	PASS	2.3613e-4	mid	1.27e-4	1	134	2.3613e-4
chr11-048264429-CCTT-C	chr11	48264429	CCTT	C	69176808.97	PASS	0.79242	amr	0.68018	106	134	0.79242
chr11-048264430-CTT-*	chr11	48264430	CTT	*	2072.97	PASS	0	none	0.68018	106	134	0.68018
chr11-048264430-CTT-C	chr11	48264430	CTT	C	2072.97	PASS	1.9047e-4	amr	0	0	134	1.9047e-4
chr11-048264679-T-A	chr11	48264679	T	A	35833984	PASS	0.79256	amr	0.680153	106	134	0.79256
chr11-048264682-A-G	chr11	48264682	A	G	2118552	PASS	0.056623	nfe	0.04675900000000001	7	134	0.056623
chr11-048264704-C-T	chr11	48264704	C	T	18411153	PASS	0.63486	amr	0.4903219999999994	79	134	0.63486
chr11-048306122-C-A	chr11	48306122	C	A	64378	PASS	0.0094698	nfe	0.005596	2	130	0.0094698
chr11-048306569-T-C	chr11	48306569	T	C	768568	PASS	0.022011	nfe	0.01285699999999999	2	130	0.022011
chr11-048306709-C-G	chr11	48306709	C	G	18444	PASS	6.092e-5	mid	1.0799999999999996e-4	1	134	1.0799999999999996e-4
chr11-048307092-C-T	chr11	48307092	C	T	13908129	PASS	0.50489	afr	0.3505939999999996	34	134	0.50489
chr11-048307266-C-T	chr11	48307266	C	T	2767355	PASS	0.26815	afr	0.13629600000000003	21	134	0.26815
chr11-048325132-T-G	chr11	48325132	T	G	2379	PASS	9.7e-5	nfe	2.09e-4	1	134	2.09e-4
chr11-048325133-T-G	chr11	48325133	T	G	6422	PASS	1.1621e-4	nfe	4.730000000000004e-4	1	132	4.730000000000004e-4
chr11-048325135-T-G	chr11	48325135	T	G	6445	PASS	1.1533e-4	nfe	4.730000000000004e-4	1	132	4.730000000000004e-4
chr11-048325588-T-C	chr11	48325588	T	C	17964513	PASS	0.45536	sas	0.3084239999999995	28	134	0.45536
chr11-048326069-CTTTT-ATTTT	chr11	48326069	CTTTT	ATTTT	371470	ExcessHet	0	none	0	0	98	1e-6
chr11-048326069-CTTTT-C	chr11	48326069	CTTTT	C	371470	ExcessHet	0	none	0	0	98	1e-6
chr11-048326069-CTTTT-CT	chr11	48326069	CTTTT	CT	371470	ExcessHet	0	none	8.9e-5	0	98	8.9e-5
chr11-048326069-CTTTT-CTT	chr11	48326069	CTTTT	CTT	371470	ExcessHet	0	none	0.005	1	98	0.005
chr11-048326069-CTTTT-CTTT	chr11	48326069	CTTTT	CTTT	371470	ExcessHet	0	none	0.127429	20	98	0.127429
chr11-048326069-CTTTT-CTTTTT	chr11	48326069	CTTTT	CTTTTT	371470	ExcessHet	0	none	0.102942	15	98	0.102942
chr11-048326069-CTTTT-CTTTTTT	chr11	48326069	CTTTT	CTTTTTT	371470	ExcessHet	0	none	0.002738	0	98	0.002738
chr11-048326069-CTTTT-CTTTTTTT	chr11	48326069	CTTTT	CTTTTTTT	371470	ExcessHet	0	none	9e-6	0	98	9e-6
chr11-048326069-CTTTT-TTTTT	chr11	48326069	CTTTT	TTTTT	371470	ExcessHet	0	none	1.47e-4	0	98	1.47e-4
chr11-048326086-C-A	chr11	48326086	C	A	766200	PASS	0	none	0	0	130	1e-6
chr11-048326086-C-T	chr11	48326086	C	T	766200	PASS	0.17457	mid	0.107463	14	130	0.17457
chr11-048352080-T-A	chr11	48352080	T	A	4037065	PASS	0.81731	eas	0.4550419999999994	0	0	0.81731
chr11-048365354-C-T	chr11	48365354	C	T	617548	PASS	0.050154	nfe	0.03583100000000001	6	134	0.050154
chr11-048365436-T-G	chr11	48365436	T	G	4142278	PASS	0.26561	afr	0.14157	21	134	0.26561
chr11-048365454-A-G	chr11	48365454	A	G	587226	PASS	0.022846	nfe	0.016723	5	134	0.022846
chr11-048365466-G-A	chr11	48365466	G	A	731399	PASS	0	none	9e-6	0	134	9e-6
chr11-048365466-G-T	chr11	48365466	G	T	731399	PASS	0.022575	nfe	0.017751	5	134	0.022575
chr11-048365634-A-G	chr11	48365634	A	G	32329897	PASS	0.58686	amr	0.48867199999999944	79	134	0.58686
chr11-048365723-T-C	chr11	48365723	T	C	10363703	PASS	0.26554	afr	0.14192000000000002	21	134	0.26554
chr11-048365983-T-C	chr11	48365983	T	C	526815	VQSRTrancheSNP99.95to100.00	0.0085933	nfe	0.006396	1	134	0.0085933
chr11-048365988-G-T	chr11	48365988	G	T	512843	VQSRTrancheSNP99.95to100.00	0.0084291	nfe	0.006396	1	134	0.0084291
chr11-048366028-G-T	chr11	48366028	G	T	478014	VQSRTrancheSNP99.95to100.00	0.0075763	nfe	0.006292	1	134	0.0075763
chr11-048366030-C-T	chr11	48366030	C	T	486570	VQSRTrancheSNP99.95to100.00	0.0077349	nfe	0.006318	1	134	0.0077349
chr11-048366032-A-T	chr11	48366032	A	T	487574	VQSRTrancheSNP99.95to100.00	0.0077798	nfe	0.006318	1	134	0.0077798
chr11-048366039-A-G	chr11	48366039	A	G	489855	VQSRTrancheSNP99.95to100.00	0.0080601	nfe	0.006396	1	134	0.0080601
chr11-048366272-A-G	chr11	48366272	A	G	10470	PASS	9.771e-5	sas	7.099999999999998e-5	1	134	9.771e-5
chr11-048420183-ATT-*	chr11	48420183	ATT	*	1129880	VQSRTrancheINDEL99.50to99.90	0	none	2.2000000000000003e-5	0	116	2.2000000000000003e-5
chr11-048420183-ATT-A	chr11	48420183	ATT	A	1129880	VQSRTrancheINDEL99.50to99.90	1.243e-5	nfe	2.2000000000000003e-5	0	116	2.2000000000000003e-5
chr11-048420183-ATT-AGTTT	chr11	48420183	ATT	AGTTT	1129880	VQSRTrancheINDEL99.50to99.90	0	none	0	0	116	1e-6
chr11-048420183-ATT-AT	chr11	48420183	ATT	AT	1129880	VQSRTrancheINDEL99.50to99.90	0	none	0.205906	20	116	0.205906
chr11-048420183-ATT-ATTT	chr11	48420183	ATT	ATTT	1129880	VQSRTrancheINDEL99.50to99.90	0	none	0.04108500000000001	7	116	0.04108500000000001
chr11-048420183-ATT-ATTTT	chr11	48420183	ATT	ATTTT	1129880	VQSRTrancheINDEL99.50to99.90	0	none	7.270000000000005e-4	0	116	7.270000000000005e-4
chr11-048420183-ATT-ATTTTT	chr11	48420183	ATT	ATTTTT	1129880	VQSRTrancheINDEL99.50to99.90	0	none	0	0	116	1e-6
chr11-048420183-ATT-CTT	chr11	48420183	ATT	CTT	1129880	VQSRTrancheINDEL99.50to99.90	0	none	1.88e-4	0	116	1.88e-4
chr11-048420183-ATT-TTT	chr11	48420183	ATT	TTT	1129880	VQSRTrancheINDEL99.50to99.90	0	none	0.00171799999999999	0	116	0.00171799999999999
chr11-048420184-T-*	chr11	48420184	T	*	217	PASS	0	none	0.206243	20	128	0.206243
chr11-048420184-T-A	chr11	48420184	T	A	217	PASS	0	none	9e-6	0	128	9e-6
chr11-048420322-G-C	chr11	48420322	G	C	10660013	PASS	0.59243	amr	0.48802299999999943	79	134	0.59243
chr11-048420712-C-A	chr11	48420712	C	A	564356	PASS	0.050745	nfe	0.03718900000000002	6	134	0.050745
chr11-048420727-G-A	chr11	48420727	G	A	2347	PASS	0	none	9e-6	1	134	9e-6
chr11-048420727-G-T	chr11	48420727	G	T	2347	PASS	0	none	0	0	134	1e-6
chr11-048421034-C-T	chr11	48421034	C	T	31111	PASS	0.0054114	nfe	0.002665	1	134	0.0054114
chr11-048421318-T-A	chr11	48421318	T	A	2797764	PASS	0.62728	nfe	0.4957329999999995	85	126	0.62728
chr11-048432126-G-A	chr11	48432126	G	A	3202714	PASS	0.40919	sas	0.225963	25	134	0.40919
chr11-048432235-G-A	chr11	48432235	G	A	15584488	VQSRTrancheSNP99.70to99.80	0.54684	amr	0.5391020000000007	82	134	0.54684
chr11-048432835-G-A	chr11	48432835	G	A	376640	PASS	0.006512	nfe	0.007224	1	134	0.007224
chr11-048433241-C-T	chr11	48433241	C	T	416	VQSRTrancheSNP99.90to99.95	1.2e-6	nfe	0	1	134	1.2e-6
chr11-048464325-T-C	chr11	48464325	T	C	4238437	PASS	0.29471	afr	0.142943	20	134	0.29471
chr11-048464514-C-A	chr11	48464514	C	A	1963	PASS	1.783e-5	amr	0	0	134	1.783e-5
chr11-048464514-C-T	chr11	48464514	C	T	1963	PASS	1.6612e-4	sas	0	1	134	1.6612e-4
chr11-048464806-G-T	chr11	48464806	G	T	131397	PASS	0.0093553	nfe	0.006706	4	134	0.0093553
chr11-048465115-A-AT	chr11	48465115	A	AT	271565	PASS	0.158	sas	0.067835	6	124	0.158
chr11-048465115-A-T	chr11	48465115	A	T	271565	PASS	0	none	9e-6	0	124	9e-6
chr11-048488865-C-A	chr11	48488865	C	A	15177	VQSRTrancheSNP99.80to99.90	0.0018104	nfe	2.5100000000000014e-4	1	134	0.0018104
chr11-048488883-C-T	chr11	48488883	C	T	114880	PASS	0.0049659	nfe	0.002415	1	134	0.0049659
chr11-048489018-TC-T	chr11	48489018	TC	T	3217.97	VQSRTrancheINDEL99.50to99.90	2.117e-5	nfe	0	1	134	2.117e-5
chr11-048489019-C-*	chr11	48489019	C	*	1312	VQSRTrancheSNP99.90to99.95	0	none	0	1	134	1e-6
chr11-048489019-C-A	chr11	48489019	C	A	1312	VQSRTrancheSNP99.90to99.95	5.85e-5	afr	0	0	134	5.85e-5
chr11-048489102-A-C	chr11	48489102	A	C	38246320	PASS	0.63535	amr	0.5659470000000002	86	134	0.63535
chr11-048489225-G-A	chr11	48489225	G	A	39034624	PASS	0.63528	amr	0.5653510000000002	86	134	0.63528
chr11-048489423-C-T	chr11	48489423	C	T	60334	PASS	0.0019743	nfe	8.210000000000002e-4	1	134	0.0019743
chr11-048489498-T-C	chr11	48489498	T	C	1178663	PASS	0.027309	nfe	0.018647	5	134	0.027309
chr11-048489763-C-T	chr11	48489763	C	T	1256269	PASS	0.10159	afr	0.06480200000000001	8	134	0.10159
chr11-048489915-G-C	chr11	48489915	G	C	595	PASS	1.52e-6	nfe	0	0	134	1.52e-6
chr11-048489915-G-T	chr11	48489915	G	T	595	PASS	0	none	0	1	134	1e-6
chr11-048512207-A-G	chr11	48512207	A	G	248304	PASS	0.089421	afr	0.03937300000000001	8	134	0.089421
chr11-048512244-G-A	chr11	48512244	G	A	161	PASS	0	none	0	1	134	1e-6
chr11-048512279-C-T	chr11	48512279	C	T	363189	PASS	0.090671	afr	0.04443800000000002	8	134	0.090671
chr11-048512361-C-A	chr11	48512361	C	A	86009	PASS	0	none	0	0	134	1e-6
chr11-048512361-C-T	chr11	48512361	C	T	86009	PASS	0.022134	nfe	0.01107799999999999	2	134	0.022134
chr11-048512384-A-C	chr11	48512384	A	C	2321	PASS	2.4078e-4	nfe	3.6999999999999985e-5	1	134	2.4078e-4
chr11-048512550-T-G	chr11	48512550	T	G	7821389	PASS	0.62654	amr	0.5179440000000006	86	134	0.62654
chr11-048512559-G-A	chr11	48512559	G	A	68488	PASS	0	none	0	0	134	1e-6
chr11-048512559-G-T	chr11	48512559	G	T	68488	PASS	0.0071454	nfe	0.003855	2	134	0.0071454
chr11-048512567-A-*	chr11	48512567	A	*	31629	PASS	0	none	2.2000000000000003e-5	0	134	2.2000000000000003e-5
chr11-048512567-A-C	chr11	48512567	A	C	31629	PASS	0	none	0	0	134	1e-6
chr11-048512567-A-G	chr11	48512567	A	G	31629	PASS	0	none	3.6999999999999985e-5	0	134	3.6999999999999985e-5
chr11-048512567-A-T	chr11	48512567	A	T	31629	PASS	0.0038829	nfe	0.00181699999999999	1	134	0.0038829
chr11-048512608-G-A	chr11	48512608	G	A	1069273	PASS	0.19127	afr	0.06440000000000001	8	134	0.19127
chr11-048512775-T-C	chr11	48512775	T	C	11316526	PASS	0.81226	nfe	0.7119420000000001	112	134	0.81226
chr11-048512775-T-TAC	chr11	48512775	T	TAC	11316526	PASS	0	none	0	0	134	1e-6
chr11-048513038-C-G	chr11	48513038	C	G	65636	PASS	0.0082024	nfe	0.004339	1	134	0.0082024
chr11-048513114-G-A	chr11	48513114	G	A	19593	PASS	0.0062204	nfe	0.00135099999999999	1	134	0.0062204
chr11-048513219-T-C	chr11	48513219	T	C	4706491	PASS	0.73651	nfe	0.40681199999999945	103	134	0.73651
chr11-048513312-G-C	chr11	48513312	G	C	934541	PASS	0.31232	afr	0.09823600000000002	26	134	0.31232
chr11-048526164-T-A	chr11	48526164	T	A	2154803	PASS	0.63536	nfe	0.4326329999999998	86	134	0.63536
chr11-048526281-AC-A	chr11	48526281	AC	A	100173	PASS	3.0852e-4	nfe	3.6999999999999985e-5	0	134	3.0852e-4
chr11-048526281-AC-GC	chr11	48526281	AC	GC	100173	PASS	0	none	0.024491	6	134	0.024491
chr11-048526281-AC-TC	chr11	48526281	AC	TC	100173	PASS	0	none	0	0	134	1e-6
chr11-048526298-A-G	chr11	48526298	A	G	27103	PASS	0.0085112	nfe	0.004008	3	134	0.0085112
chr11-048526444-C-A	chr11	48526444	C	A	391	VQSRTrancheSNP99.80to99.90	1.309e-5	nfe	0	1	134	1.309e-5
chr11-048526477-G-C	chr11	48526477	G	C	365	VQSRTrancheSNP99.70to99.80	1.305e-5	nfe	0	1	134	1.305e-5
chr11-048526869-A-C	chr11	48526869	A	C	50	VQSRTrancheSNP99.80to99.90	0	none	0	0	12	1e-6
chr11-048526938-G-A	chr11	48526938	G	A	15561	PASS	0.0035532	nfe	0.007404	0	0	0.007404
chr11-048526997-G-T	chr11	48526997	G	T	22196	PASS	0	none	0.01166299999999999	0	0	0.01166299999999999
chr11-048589715-A-G	chr11	48589715	A	G	583983	PASS	0.75744	nfe	0.258773	0	0	0.75744
chr11-048589848-A-G	chr11	48589848	A	G	821617	PASS	0.58315	amr	0.2506009999999994	20	36	0.58315
chr11-048589848-A-T	chr11	48589848	A	T	821617	PASS	0	none	0	0	36	1e-6
chr11-048590067-G-C	chr11	48590067	G	C	11506	PASS	0.018256	nfe	0.003843	1	20	0.018256
chr11-048590099-G-A	chr11	48590099	G	A	542942	PASS	0.58354	amr	0.20107	18	30	0.58354
chr11-048590240-C-G	chr11	48590240	C	G	905	PASS	2.7698e-4	nfe	1.6699999999999994e-4	0	0	2.7698e-4
chr11-048590240-C-T	chr11	48590240	C	T	905	PASS	0	none	0	0	0	1e-6
chr11-048590372-T-G	chr11	48590372	T	G	8069	PASS	0.019943	nfe	0.003562	0	0	0.019943
chr11-048590407-AGTTTAGGTAGTTT-*	chr11	48590407	AGTTTAGGTAGTTT	*	390782.97	PASS	0	none	4.260000000000005e-4	0	0	4.260000000000005e-4
chr11-048590407-AGTTTAGGTAGTTT-A	chr11	48590407	AGTTTAGGTAGTTT	A	390782.97	PASS	0	none	9e-6	0	0	9e-6
chr11-048590407-AGTTTAGGTAGTTT-AAACTACGTTTAGGTAGTTT	chr11	48590407	AGTTTAGGTAGTTT	AAACTACGTTTAGGTAGTTT	390782.97	PASS	0	none	3.6999999999999985e-5	0	0	3.6999999999999985e-5
chr11-048590407-AGTTTAGGTAGTTT-AAGGTAGTTT	chr11	48590407	AGTTTAGGTAGTTT	AAGGTAGTTT	390782.97	PASS	0	none	0.17464500000000002	0	0	0.17464500000000002
chr11-048590407-AGTTTAGGTAGTTT-AT	chr11	48590407	AGTTTAGGTAGTTT	AT	390782.97	PASS	0	none	9e-6	0	0	9e-6
chr11-048590408-G-*	chr11	48590408	G	*	49	PASS	0	none	0.17536900000000002	0	0	0.17536900000000002
chr11-048590408-G-C	chr11	48590408	G	C	49	PASS	0	none	3.6999999999999985e-5	0	0	3.6999999999999985e-5
chr11-048590412-AGGT-*	chr11	48590412	AGGT	*	390664.97	PASS	0	none	4.710000000000004e-4	0	0	4.710000000000004e-4
chr11-048590412-AGGT-A	chr11	48590412	AGGT	A	390664.97	PASS	0.82373	nfe	0.17461800000000002	0	0	0.82373
chr11-048590415-T-*	chr11	48590415	T	*	40	PASS	0	none	0.17523500000000003	0	0	0.17523500000000003
chr11-048590415-T-A	chr11	48590415	T	A	40	PASS	0	none	9e-6	0	0	9e-6
chr11-048590416-AGT-*	chr11	48590416	AGT	*	391498.97	PASS	0	none	4.260000000000005e-4	0	0	4.260000000000005e-4
chr11-048590416-AGT-A	chr11	48590416	AGT	A	391498.97	PASS	0.83035	nfe	0.174994	0	0	0.83035
chr11-048590417-G-*	chr11	48590417	G	*	60	PASS	0	none	0.17561100000000002	0	0	0.17561100000000002
chr11-048590417-G-C	chr11	48590417	G	C	60	PASS	0	none	9e-6	0	0	9e-6
chr11-048590419-TTA-*	chr11	48590419	TTA	*	391106	PASS	0	none	4.260000000000005e-4	0	0	4.260000000000005e-4
chr11-048590419-TTA-CTA	chr11	48590419	TTA	CTA	391106	PASS	0	none	0.175718	0	0	0.175718
chr11-048590419-TTA-T	chr11	48590419	TTA	T	391106	PASS	0	none	9e-6	0	0	9e-6
chr11-048590436-G-C	chr11	48590436	G	C	206463	PASS	0	none	9e-6	0	0	9e-6
chr11-048590436-G-T	chr11	48590436	G	T	206463	PASS	0.53482	nfe	0.124009	0	0	0.53482
chr11-048590472-T-A	chr11	48590472	T	A	55844	PASS	0.2325	sas	0.03501200000000002	0	0	0.2325
chr11-048590492-GT-G	chr11	48590492	GT	G	74685.97	PASS	0.19224	afr	0.034879	0	0	0.19224
chr11-048590493-T-*	chr11	48590493	T	*	51	PASS	0	none	0.034879	0	0	0.034879
chr11-048590493-T-C	chr11	48590493	T	C	51	PASS	0	none	0	0	0	1e-6
chr11-048590503-A-T	chr11	48590503	A	T	273643	PASS	0.83168	nfe	0.15586000000000003	0	0	0.83168
chr11-048590511-G-C	chr11	48590511	G	C	72970	PASS	0.20365	afr	0.03588700000000001	0	0	0.20365
chr11-048590511-G-T	chr11	48590511	G	T	72970	PASS	0	none	9e-6	0	0	9e-6
chr11-048610379-G-A	chr11	48610379	G	A	5203	PASS	3.1e-7	nfe	0	1	134	1e-6
chr11-048610379-G-T	chr11	48610379	G	T	5203	PASS	7.5e-7	nfe	3.6999999999999985e-5	0	134	3.6999999999999985e-5
chr11-048610421-G-A	chr11	48610421	G	A	2459986	PASS	9.4428e-4	mid	7.099999999999998e-5	1	134	9.4428e-4
chr11-048610421-G-C	chr11	48610421	G	C	2459986	PASS	0.076659	afr	0.06407900000000002	8	134	0.076659
chr11-048610833-T-C	chr11	48610833	T	C	345205	PASS	0.047096	afr	0.02266400000000001	4	134	0.047096
chr11-048610923-A-C	chr11	48610923	A	C	103093	PASS	0.023033	nfe	0.00932899999999998	2	134	0.023033
chr11-048610998-A-G	chr11	48610998	A	G	253000	PASS	0	none	0	0	134	1e-6
chr11-048610998-A-T	chr11	48610998	A	T	253000	PASS	0.05444	nfe	0.035007	7	134	0.05444
chr11-048611009-G-A	chr11	48611009	G	A	9017	PASS	0.0019071	nfe	9.87999999999999e-4	1	134	0.0019071
chr11-048611124-C-T	chr11	48611124	C	T	163	PASS	0	none	0	1	96	1e-6
chr11-048627764-T-C	chr11	48627764	T	C	171728	PASS	0.52558	nfe	0.10446700000000002	1	2	0.52558
chr11-048627857-G-T	chr11	48627857	G	T	255654	PASS	0.52369	nfe	0.13894000000000004	12	22	0.52369
chr11-048628047-C-A	chr11	48628047	C	A	146	PASS	0	none	0	0	4	1e-6
chr11-048628047-C-T	chr11	48628047	C	T	146	PASS	0	none	9e-6	0	4	9e-6
chr11-048628069-A-T	chr11	48628069	A	T	123	PASS	0	none	9e-6	0	4	9e-6
chr11-048628091-C-A	chr11	48628091	C	A	1089	PASS	0	none	9e-6	0	4	9e-6
chr11-048628091-C-G	chr11	48628091	C	G	1089	PASS	0	none	2.2000000000000003e-5	0	4	2.2000000000000003e-5
chr11-048628091-C-T	chr11	48628091	C	T	1089	PASS	0.0029202	nfe	4.260000000000005e-4	0	4	0.0029202
chr11-048628107-C-A	chr11	48628107	C	A	4225	PASS	0.026079	mid	0.00190899999999999	0	2	0.026079
chr11-048880001-A-G	chr11	48880001	A	G	52884	PASS	0.38556	nfe	0.03623200000000001	0	0	0.38556
chr11-048880315-G-C	chr11	48880315	G	C	935257	PASS	0	none	0	0	0	1e-6
chr11-048880315-G-T	chr11	48880315	G	T	935257	PASS	0.95447	sas	0.4143039999999998	0	0	0.95447
chr11-048900300-G-A	chr11	48900300	G	A	32009	PASS	9.413e-5	afr	0	0	132	9.413e-5
chr11-048900300-G-T	chr11	48900300	G	T	32009	PASS	0.016677	mid	0.006757	1	132	0.016677
chr11-048900326-G-A	chr11	48900326	G	A	3819	PASS	0.0014299	amr	6.100000000000004e-4	1	134	0.0014299
chr11-048900326-G-C	chr11	48900326	G	C	3819	PASS	0	none	0	0	134	1e-6
chr11-048900510-C-T	chr11	48900510	C	T	794762	PASS	0.34251	sas	0.135139	20	134	0.34251
chr11-048900524-G-A	chr11	48900524	G	A	90888	PASS	0.04702	afr	0.01524899999999999	4	134	0.04702
chr11-048900524-G-T	chr11	48900524	G	T	90888	PASS	0	none	0	0	134	1e-6
chr11-048900535-G-T	chr11	48900535	G	T	324	PASS	0	none	0	1	134	1e-6
chr11-048900652-G-A	chr11	48900652	G	A	64381	PASS	0.043612	afr	0.01448599999999999	5	134	0.043612
chr11-048900664-A-C	chr11	48900664	A	C	29713	PASS	0	none	9e-6	0	132	9e-6
chr11-048900664-A-G	chr11	48900664	A	G	29713	PASS	0.08071	amr	0.00655	2	132	0.08071
chr11-048900674-C-T	chr11	48900674	C	T	85096	PASS	0.054638	nfe	0.022294	6	134	0.054638
chr11-048900973-G-A	chr11	48900973	G	A	1004337	PASS	0.96518	nfe	0.48160599999999953	84	84	0.96518
chr11-048900973-G-C	chr11	48900973	G	C	1004337	PASS	0	none	9e-6	0	84	9e-6
chr11-048900978-C-G	chr11	48900978	C	G	40589	PASS	0.037221	nfe	0.01606500000000001	3	76	0.037221
chr11-048901088-A-G	chr11	48901088	A	G	15289	PASS	0.022474	sas	0.005836	0	22	0.022474
chr11-048901093-C-T	chr11	48901093	C	T	338764	PASS	0.53539	nfe	0.173092	14	18	0.53539
chr11-048901144-G-A	chr11	48901144	G	A	789147	PASS	0.94432	sas	0.38712	2	2	0.94432
chr11-048901219-G-A	chr11	48901219	G	A	786065	PASS	0.944	sas	0.3781039999999997	0	0	0.944
chr11-048902091-C-G	chr11	48902091	C	G	774671	PASS	0.53156	nfe	0.237613	0	0	0.53156
chr11-048902098-G-T	chr11	48902098	G	T	1123340	PASS	0.93908	nfe	0.4068159999999996	0	0	0.93908
chr11-048902204-G-*	chr11	48902204	G	*	29559	PASS	0	none	3.6999999999999985e-5	0	0	3.6999999999999985e-5
chr11-048902204-G-A	chr11	48902204	G	A	29559	PASS	0	none	0.01626800000000001	0	0	0.01626800000000001
chr11-048906974-G-A	chr11	48906974	G	A	64017	PASS	0.021433	afr	0.003677	2	134	0.021433
chr11-048907081-A-G	chr11	48907081	A	G	33125124	PASS	0.9984	nfe	0.9889680000000004	134	134	0.9984
chr11-048907245-T-C	chr11	48907245	T	C	4052558	PASS	0.27589	afr	0.177356	26	134	0.27589
chr11-048907260-C-T	chr11	48907260	C	T	561	PASS	0	none	0	1	134	1e-6
chr11-048908269-TTTTA-T	chr11	48908269	TTTTA	T	4657.97	PASS	4.1765e-4	afr	0.00120499999999999	2	134	0.00120499999999999
chr11-048908369-G-T	chr11	48908369	G	T	32291233	PASS	0.99842	nfe	0.9890490000000004	134	134	0.99842
chr11-048908518-T-G	chr11	48908518	T	G	687002	PASS	0.056175	afr	0.02282300000000001	4	134	0.056175
chr11-048908580-C-T	chr11	48908580	C	T	31529790	PASS	0.99838	nfe	0.9891300000000004	134	134	0.99838
chr11-048908595-G-T	chr11	48908595	G	T	32730980	PASS	0.99837	nfe	0.9889950000000004	134	134	0.99837
chr11-048908614-A-T	chr11	48908614	A	T	904581	PASS	0.054301	nfe	0.03748200000000001	6	134	0.054301
chr11-048908907-A-G	chr11	48908907	A	G	344701	PASS	0.078744	nfe	0.04572	14	114	0.078744
chr11-048908935-G-C	chr11	48908935	G	C	5127162	PASS	0	none	0	0	92	1e-6
chr11-048908935-G-T	chr11	48908935	G	T	5127162	PASS	0.99403	nfe	0.8654500000000007	92	92	0.99403
chr11-048945581-C-G	chr11	48945581	C	G	461962	PASS	0.052139	afr	0.02255900000000002	4	134	0.052139
chr11-048945590-G-C	chr11	48945590	G	C	359	PASS	0	none	0	1	134	1e-6
chr11-048945623-TCACC-CCACC	chr11	48945623	TCACC	CCACC	23075	PASS	0	none	4.500000000000005e-4	1	134	4.500000000000005e-4
chr11-048945623-TCACC-T	chr11	48945623	TCACC	T	23075	PASS	4.5446e-4	sas	7.099999999999998e-5	0	134	4.5446e-4
chr11-048945780-A-C	chr11	48945780	A	C	9388679	PASS	0.28052	afr	0.177545	26	134	0.28052
chr11-048945872-G-A	chr11	48945872	G	A	31389224	PASS	0.6342	amr	0.5678680000000003	85	134	0.6342
chr11-048946413-CT-C	chr11	48946413	CT	C	165371	PASS	0.01519	nfe	0.01034599999999999	2	134	0.01519
chr11-048946413-CT-GT	chr11	48946413	CT	GT	165371	PASS	0	none	0	0	134	1e-6
chr11-048946447-C-A	chr11	48946447	C	A	19857691	PASS	0.99829	nfe	0.9889410000000004	134	134	0.99829
chr11-048946475-A-T	chr11	48946475	A	T	19417134	PASS	0.9982	nfe	0.9890220000000004	134	134	0.9982
chr11-048946493-G-A	chr11	48946493	G	A	1649370	PASS	0.18724	sas	0.11736400000000002	15	134	0.18724
chr11-048946495-A-G	chr11	48946495	A	G	3017511	PASS	0.3936	sas	0.223104	23	134	0.3936
chr11-048946610-GA-AA	chr11	48946610	GA	AA	17325	PASS	0	none	3.6999999999999985e-5	0	112	3.6999999999999985e-5
chr11-048946610-GA-G	chr11	48946610	GA	G	17325	PASS	0.0027246	nfe	0.002014	1	112	0.0027246
chr11-048946610-GA-GAA	chr11	48946610	GA	GAA	17325	PASS	0	none	9e-6	0	112	9e-6
chr11-048948392-A-G	chr11	48948392	A	G	75250205	PASS	0.99836	nfe	0.9892120000000004	134	134	0.99836
chr11-048948480-G-A	chr11	48948480	G	A	59662722	PASS	0.9984	nfe	0.9888590000000004	134	134	0.9984
chr11-048948543-G-A	chr11	48948543	G	A	41614610	PASS	0.99793	nfe	0.9912980000000003	134	134	0.99793
chr11-048948574-C-T	chr11	48948574	C	T	4301	VQSRTrancheSNP99.90to99.95	3.5503e-4	nfe	8.9e-5	1	134	3.5503e-4
chr11-048948655-T-*	chr11	48948655	T	*	171390	PASS	0	none	9e-6	0	134	9e-6
chr11-048948655-T-A	chr11	48948655	T	A	171390	PASS	0.012506	nfe	0.007275	1	134	0.012506
chr11-048949215-ATTTTT-*	chr11	48949215	ATTTTT	*	2703696	ExcessHet	0	none	0	0	20	1e-6
chr11-048949215-ATTTTT-A	chr11	48949215	ATTTTT	A	2703696	ExcessHet	0	none	0	0	20	1e-6
chr11-048949215-ATTTTT-AT	chr11	48949215	ATTTTT	AT	2703696	ExcessHet	0	none	0	0	20	1e-6
chr11-048949215-ATTTTT-ATT	chr11	48949215	ATTTTT	ATT	2703696	ExcessHet	0	none	1.6699999999999994e-4	0	20	1.6699999999999994e-4
chr11-048949215-ATTTTT-ATTT	chr11	48949215	ATTTTT	ATTT	2703696	ExcessHet	0	none	0.003995	0	20	0.003995
chr11-048949215-ATTTTT-ATTTT	chr11	48949215	ATTTTT	ATTTT	2703696	ExcessHet	0	none	0.05908000000000002	2	20	0.05908000000000002
chr11-048949215-ATTTTT-ATTTTTT	chr11	48949215	ATTTTT	ATTTTTT	2703696	ExcessHet	0	none	0.3152779999999999	8	20	0.3152779999999999
chr11-048949215-ATTTTT-ATTTTTTT	chr11	48949215	ATTTTT	ATTTTTTT	2703696	ExcessHet	0	none	0.037977	1	20	0.037977
chr11-048949215-ATTTTT-ATTTTTTTT	chr11	48949215	ATTTTT	ATTTTTTTT	2703696	ExcessHet	0	none	0.00154099999999999	0	20	0.00154099999999999
chr11-048949215-ATTTTT-ATTTTTTTTT	chr11	48949215	ATTTTT	ATTTTTTTTT	2703696	ExcessHet	0	none	9e-6	0	20	9e-6
chr11-048949215-ATTTTT-TTTTTT	chr11	48949215	ATTTTT	TTTTTT	2703696	ExcessHet	0	none	0.00110499999999999	0	20	0.00110499999999999
chr11-048949216-T-*	chr11	48949216	T	*	461	VQSRTrancheINDEL95.00to96.00	0	none	0.063237	2	16	0.063237
chr11-048949216-T-A	chr11	48949216	T	A	461	VQSRTrancheINDEL95.00to96.00	2.181e-5	amr	2.2000000000000003e-5	0	16	2.2000000000000003e-5
chr11-048949216-T-TC	chr11	48949216	T	TC	461	VQSRTrancheINDEL95.00to96.00	0	none	0	0	16	1e-6
chr11-048949335-G-A	chr11	48949335	G	A	5819672	PASS	5.398e-5	sas	0	0	16	5.398e-5
chr11-048949335-G-C	chr11	48949335	G	C	5819672	PASS	0	none	0	0	16	1e-6
chr11-048949335-G-T	chr11	48949335	G	T	5819672	PASS	0.62881	amr	0.45453899999999936	11	16	0.62881
chr11-048950157-ATTTT-*	chr11	48950157	ATTTT	*	10820667.97	PASS	0	none	9e-6	0	132	9e-6
chr11-048950157-ATTTT-A	chr11	48950157	ATTTT	A	10820667.97	PASS	0	none	0	0	132	1e-6
chr11-048950157-ATTTT-AT	chr11	48950157	ATTTT	AT	10820667.97	PASS	0	none	0.016748	2	132	0.016748
chr11-048950157-ATTTT-ATT	chr11	48950157	ATTTT	ATT	10820667.97	PASS	0	none	0.9628730000000004	130	132	0.9628730000000004
chr11-048950157-ATTTT-ATTT	chr11	48950157	ATTTT	ATTT	10820667.97	PASS	0	none	0.003524	0	132	0.003524
chr11-048950157-ATTTT-ATTTTTT	chr11	48950157	ATTTT	ATTTTTT	10820667.97	PASS	0	none	0	0	132	1e-6
chr11-048950157-ATTTT-ATTTTTTTTT	chr11	48950157	ATTTT	ATTTTTTTTT	10820667.97	PASS	0	none	0	0	132	1e-6
chr11-048950160-T-*	chr11	48950160	T	*	187	PASS	0	none	0.03416100000000001	4	112	0.03416100000000001
chr11-048950160-T-A	chr11	48950160	T	A	187	PASS	8.14e-6	sas	2.2000000000000003e-5	0	112	2.2000000000000003e-5
chr11-048950218-T-C	chr11	48950218	T	C	14298886	VQSRTrancheINDEL99.00to99.50	0.99792	nfe	0.9864200000000002	134	134	0.99792
chr11-048950218-T-TGC	chr11	48950218	T	TGC	14298886	VQSRTrancheINDEL99.00to99.50	0	none	0	0	134	1e-6
chr11-048950300-A-G	chr11	48950300	A	G	13043351	PASS	0.9978	nfe	0.9886700000000004	134	134	0.9978
chr11-048950355-A-G	chr11	48950355	A	G	294154	PASS	0.053914	nfe	0.03574800000000001	6	130	0.053914
chr11-048950364-G-A	chr11	48950364	G	A	599	VQSRTrancheSNP99.90to99.95	0	none	0	0	128	1e-6
chr11-048950364-G-T	chr11	48950364	G	T	599	VQSRTrancheSNP99.90to99.95	2.986e-5	nfe	0	1	128	2.986e-5
chr11-048951432-T-A	chr11	48951432	T	A	35993435	PASS	0.99792	nfe	0.9891300000000004	134	134	0.99792
chr11-048951432-T-G	chr11	48951432	T	G	35993435	PASS	2.299e-4	nfe	2.2000000000000003e-5	0	134	2.299e-4
chr11-048951469-G-A	chr11	48951469	G	A	45715589	PASS	0.99839	nfe	0.9892660000000004	134	134	0.99839
chr11-048951622-T-A	chr11	48951622	T	A	736	PASS	1.95e-6	nfe	0	1	134	1.95e-6
chr11-048951908-C-T	chr11	48951908	C	T	12840319	PASS	0.58019	amr	0.4573239999999993	74	134	0.58019
chr11-048951925-G-A	chr11	48951925	G	A	12253573	PASS	0.58385	amr	0.4651669999999994	74	134	0.58385
chr11-048959994-G-A	chr11	48959994	G	A	83894	PASS	0.11802	sas	0.01718700000000001	0	0	0.11802
chr11-048959994-G-T	chr11	48959994	G	T	83894	PASS	0	none	0	0	0	1e-6
chr11-048960007-T-C	chr11	48960007	T	C	4727039	VQSRTrancheSNP99.70to99.80	0.99241	nfe	0.6291530000000003	0	0	0.99241
chr11-048960017-T-C	chr11	48960017	T	C	4834531	VQSRTrancheSNP99.70to99.80	0.99245	nfe	0.6305290000000003	0	0	0.99245
chr11-048975555-G-A	chr11	48975555	G	A	6897555	PASS	0.4143	sas	0.226206	23	134	0.4143
chr11-048975726-G-C	chr11	48975726	G	C	1243168	PASS	0.052032	afr	0.02277000000000001	4	134	0.052032
chr11-048975782-T-G	chr11	48975782	T	G	11450373	PASS	0.41336	sas	0.226475	23	134	0.41336
chr11-048976040-C-G	chr11	48976040	C	G	15857329	PASS	0	none	0	0	48	1e-6
chr11-048976040-C-T	chr11	48976040	C	T	15857329	PASS	0.99581	nfe	0.9739780000000005	48	48	0.99581
chr11-048976086-C-G	chr11	48976086	C	G	389900	PASS	0.040342	nfe	0.026679000000000012	0	8	0.040342
chr11-048977136-A-G	chr11	48977136	A	G	4497479	PASS	0.31592	afr	0.177329	26	134	0.31592
chr11-048978281-G-A	chr11	48978281	G	A	2122601	PASS	0.41208	sas	0.15583300000000003	0	0	0.41208
chr11-048978281-G-T	chr11	48978281	G	T	2122601	PASS	0	none	0	0	0	1e-6
chr11-048978753-A-C	chr11	48978753	A	C	13988920	PASS	0.80512	nfe	0.7526040000000005	110	132	0.80512
chr11-048978761-GT-G	chr11	48978761	GT	G	9955148.97	PASS	0.61902	amr	0.5635340000000002	84	132	0.61902
chr11-048978824-C-T	chr11	48978824	C	T	30510	PASS	0.001314	nfe	6.340000000000003e-4	1	130	0.001314
chr11-048978871-C-*	chr11	48978871	C	*	24156381	PASS	0	none	0	0	134	1e-6
chr11-048978871-C-G	chr11	48978871	C	G	24156381	PASS	0.80717	nfe	0.7592260000000007	111	134	0.80717
chr11-048978951-T-G	chr11	48978951	T	G	2456734	PASS	0.089368	eas	0.056215	5	134	0.089368
chr11-048978970-C-T	chr11	48978970	C	T	42085362	PASS	0.81278	nfe	0.7595510000000008	111	134	0.81278
chr11-048979006-G-A	chr11	48979006	G	A	11046965	PASS	0.42249	sas	0.226556	23	134	0.42249
chr11-048979202-G-A	chr11	48979202	G	A	14744184	PASS	0.81069	nfe	0.7559200000000006	105	126	0.81069
chr11-048980755-T-C	chr11	48980755	T	C	2191556	PASS	0.41289	sas	0.159026	0	0	0.41289
chr11-048980771-G-A	chr11	48980771	G	A	20635	PASS	0.012451	afr	0.00183499999999999	0	0	0.012451
chr11-048980771-G-GT	chr11	48980771	G	GT	20635	PASS	0	none	2.2000000000000003e-5	0	0	2.2000000000000003e-5
chr11-048980791-T-A	chr11	48980791	T	A	7341529	PASS	0	none	0	0	0	1e-6
chr11-048980791-T-C	chr11	48980791	T	C	7341529	PASS	2.73e-6	nfe	0	0	0	2.73e-6
chr11-048980791-T-G	chr11	48980791	T	G	7341529	PASS	0.80872	nfe	0.5903440000000004	0	0	0.80872
chr11-048980791-T-TTTTG	chr11	48980791	T	TTTTG	7341529	PASS	0	none	1.87e-4	0	0	1.87e-4
chr11-048981191-G-A	chr11	48981191	G	A	39616223	PASS	0.99839	nfe	0.9890490000000004	134	134	0.99839
chr11-048981732-T-*	chr11	48981732	T	*	47645912	PASS	0	none	2.2000000000000003e-5	0	134	2.2000000000000003e-5
chr11-048981732-T-G	chr11	48981732	T	G	47645912	PASS	0.9984	nfe	0.9890490000000004	134	134	0.9984
chr11-048981738-G-C	chr11	48981738	G	C	1528017	PASS	0.051457	nfe	0.03726900000000002	6	134	0.051457
chr11-048981810-G-A	chr11	48981810	G	A	6098804	PASS	0.41264	sas	0.225073	23	134	0.41264
chr11-048985728-C-A	chr11	48985728	C	A	666953	PASS	0.23492	afr	0.107518	17	112	0.23492
chr11-048985744-T-G	chr11	48985744	T	G	14969	PASS	0.0036075	nfe	0.00184199999999999	1	126	0.0036075
chr11-048985808-G-C	chr11	48985808	G	C	1908543	PASS	0.27381	afr	0.16337600000000002	26	134	0.27381
chr11-048986105-C-T	chr11	48986105	C	T	14570591	PASS	0.63355	amr	0.5670560000000002	85	134	0.63355
chr11-048986146-A-T	chr11	48986146	A	T	22869505	PASS	0.81385	nfe	0.7594420000000007	111	134	0.81385
chr11-048986187-A-C	chr11	48986187	A	C	24970	PASS	0.0011184	nfe	7.270000000000004e-4	2	134	0.0011184
chr11-048986205-T-G	chr11	48986205	T	G	649535	PASS	0.055417	afr	0.02271600000000001	4	132	0.055417
chr11-048986386-AAT-A	chr11	48986386	AAT	A	11317	VQSRTrancheINDEL99.50to99.90	4.8266e-4	afr	0.007222	0	124	0.007222
chr11-048986386-AAT-TAT	chr11	48986386	AAT	TAT	11317	VQSRTrancheINDEL99.50to99.90	0	none	0	0	124	1e-6
chr11-048986391-A-C	chr11	48986391	A	C	11321	VQSRTrancheSNP99.90to99.95	0	none	0	0	106	1e-6
chr11-048986391-A-G	chr11	48986391	A	G	11321	VQSRTrancheSNP99.90to99.95	7.1442e-4	nfe	0.00727	0	106	0.00727
chr11-048986393-G-GAA	chr11	48986393	G	GAA	14906076.97	VQSRTrancheINDEL95.00to96.00	5.6728e-4	nfe	0.007326	0	128	0.007326
chr11-048986393-G-GAAAA	chr11	48986393	G	GAAAA	14906076.97	VQSRTrancheINDEL95.00to96.00	0	none	0	0	128	1e-6
chr11-048986393-G-GAGAA	chr11	48986393	G	GAGAA	14906076.97	VQSRTrancheINDEL95.00to96.00	0.98817	nfe	0.9072020000000004	128	128	0.98817
chr11-048986393-G-GATAA	chr11	48986393	G	GATAA	14906076.97	VQSRTrancheINDEL95.00to96.00	0	none	0	0	128	1e-6
chr11-048987343-G-A	chr11	48987343	G	A	18119879	PASS	0.81172	nfe	0.7587380000000007	111	134	0.81172
chr11-048987472-C-A	chr11	48987472	C	A	784	VQSRTrancheSNP99.90to99.95	3e-7	nfe	0	1	134	1e-6
chr11-048987630-G-A	chr11	48987630	G	A	18874	PASS	0	none	0	0	134	1e-6
chr11-048987630-G-T	chr11	48987630	G	T	18874	PASS	0.0014838	nfe	7.040000000000005e-4	1	134	0.0014838
chr11-048987692-A-G	chr11	48987692	A	G	48204	PASS	0.0056491	nfe	0.002339	2	134	0.0056491
chr11-048989012-A-G	chr11	48989012	A	G	1131587	PASS	0.062911	nfe	0.04683900000000001	7	134	0.062911
chr11-048989123-T-C	chr11	48989123	T	C	47208582	PASS	0.99841	nfe	0.9890490000000004	134	134	0.99841
chr11-048989280-A-G	chr11	48989280	A	G	4291896	PASS	0.21366	eas	0.09340400000000004	8	134	0.21366
chr11-048989280-A-T	chr11	48989280	A	T	4291896	PASS	0	none	0	0	134	1e-6
chr11-048989457-T-C	chr11	48989457	T	C	2923999	PASS	0.26502	afr	0.137103	20	134	0.26502
chr11-048990957-A-G	chr11	48990957	A	G	1695641	PASS	0.15629	eas	0.09729100000000002	17	132	0.15629
chr11-048991063-G-C	chr11	48991063	G	C	451	PASS	7.2e-7	nfe	0	1	134	1e-6
chr11-048991171-A-C	chr11	48991171	A	C	53398024	PASS	0.99843	nfe	0.9892390000000004	134	134	0.99843
chr11-048991171-A-T	chr11	48991171	A	T	53398024	PASS	3.85e-6	sas	0	0	134	3.85e-6
chr11-048991226-A-G	chr11	48991226	A	G	5724023	PASS	0.26734	afr	0.138287	20	134	0.26734
chr11-048991242-C-A	chr11	48991242	C	A	6113	VQSRTrancheSNP99.80to99.90	1.312e-5	nfe	0	0	134	1.312e-5
chr11-048991242-C-T	chr11	48991242	C	T	6113	VQSRTrancheSNP99.80to99.90	0.0012098	afr	3.6999999999999985e-5	1	134	0.0012098
chr11-048991281-G-*	chr11	48991281	G	*	31895191	PASS	0	none	7.040000000000005e-4	0	134	7.040000000000005e-4
chr11-048991281-G-A	chr11	48991281	G	A	31895191	PASS	0.81302	nfe	0.7588740000000007	111	134	0.81302
chr11-048991502-C-T	chr11	48991502	C	T	33632318	PASS	0.58121	amr	0.4585949999999993	74	134	0.58121
chr11-048991555-A-G	chr11	48991555	A	G	2520804	VQSRTrancheSNP99.95to100.00	0.060451	afr	0.023432	4	134	0.060451
chr11-048991559-T-C	chr11	48991559	T	C	2566089	VQSRTrancheSNP99.95to100.00	0.060641	afr	0.023353	4	134	0.060641
chr11-048991559-T-G	chr11	48991559	T	G	2566089	VQSRTrancheSNP99.95to100.00	8.4e-7	nfe	0	0	134	1e-6
chr11-048991609-T-C	chr11	48991609	T	C	59463880	PASS	0.80218	nfe	0.7421100000000002	110	134	0.80218
chr11-048991657-G-A	chr11	48991657	G	A	309147	ExcessHet	0.022003	nfe	0.031415	1	132	0.031415
chr11-048991730-T-C	chr11	48991730	T	C	71569843	ExcessHet	0.99149	eas	0.9568010000000002	132	134	0.99149
chr11-048991756-C-G	chr11	48991756	C	G	71069166	PASS	0.99842	nfe	0.9892660000000004	134	134	0.99842
chr11-049015762-T-C	chr11	49015762	T	C	1150854	PASS	0.95788	nfe	0.4691629999999995	0	0	0.95788
chr11-049031554-C-G	chr11	49031554	C	G	705	PASS	4.56e-6	nfe	0	1	134	4.56e-6
chr11-049031934-G-A	chr11	49031934	G	A	1859	VQSRTrancheSNP99.80to99.90	8.4e-7	nfe	0	1	134	1e-6
chr11-049032049-A-G	chr11	49032049	A	G	45992438	PASS	0.8289	afr	0.760959	112	134	0.8289
chr11-049032222-CCCCT-C	chr11	49032222	CCCCT	C	2364224.97	VQSRTrancheINDEL99.00to99.50	0.055119	nfe	0.038201	6	134	0.055119
chr11-049032225-C-*	chr11	49032225	C	*	2732	VQSRTrancheSNP99.80to99.90	0	none	0.038201	6	134	0.038201
chr11-049032225-C-T	chr11	49032225	C	T	2732	VQSRTrancheSNP99.80to99.90	1.823e-5	nfe	9e-6	0	134	1.823e-5
chr11-049032278-G-A	chr11	49032278	G	A	355499	PASS	0.0063715	nfe	0.007068	1	134	0.007068
chr11-049032326-T-A	chr11	49032326	T	A	31821	VQSRTrancheSNP99.80to99.90	0.0017328	nfe	5.180000000000002e-4	1	134	0.0017328
chr11-049032475-GT-*	chr11	49032475	GT	*	615356	PASS	0	none	0	0	130	1e-6
chr11-049032475-GT-AT	chr11	49032475	GT	AT	615356	PASS	0	none	2.2999999999999995e-4	0	130	2.2999999999999995e-4
chr11-049032475-GT-G	chr11	49032475	GT	G	615356	PASS	0.056295	nfe	0.036653	5	130	0.056295
chr11-049032475-GT-GAT	chr11	49032475	GT	GAT	615356	PASS	0	none	0	0	130	1e-6
chr11-049032475-GT-TT	chr11	49032475	GT	TT	615356	PASS	0	none	0	0	130	1e-6
chr11-049032476-TAA-*	chr11	49032476	TAA	*	11058471	PASS	0	none	0.036651	5	128	0.036651
chr11-049032476-TAA-AAA	chr11	49032476	TAA	AAA	11058471	PASS	0	none	1.6699999999999994e-4	0	128	1.6699999999999994e-4
chr11-049032476-TAA-GAA	chr11	49032476	TAA	GAA	11058471	PASS	0	none	2.2000000000000003e-5	1	128	2.2000000000000003e-5
chr11-049032476-TAA-T	chr11	49032476	TAA	T	11058471	PASS	1.9007e-4	amr	0.00204	0	128	0.00204
chr11-049032476-TAA-TA	chr11	49032476	TAA	TA	11058471	PASS	0	none	0.6646110000000004	94	128	0.6646110000000004
chr11-049032476-TAA-TAAA	chr11	49032476	TAA	TAAA	11058471	PASS	0	none	0.00862399999999998	0	128	0.00862399999999998
chr11-049032476-TAA-TAAAA	chr11	49032476	TAA	TAAAA	11058471	PASS	0	none	3.6999999999999985e-5	0	128	3.6999999999999985e-5
chr11-049032477-A-*	chr11	49032477	A	*	1216004	PASS	0	none	0.6670750000000004	94	128	0.6670750000000004
chr11-049032477-A-G	chr11	49032477	A	G	1216004	PASS	0.4014	nfe	0.036571	5	128	0.4014
chr11-049034199-T-C	chr11	49034199	T	C	49452013	PASS	0.68057	nfe	0.60668	92	134	0.68057
chr11-049034299-C-G	chr11	49034299	C	G	1014330	PASS	0.026073	nfe	0.01627500000000001	5	134	0.026073
chr11-049035075-CTTTTT-*	chr11	49035075	CTTTTT	*	6810201	ExcessHet	0	none	9e-6	0	126	9e-6
chr11-049035075-CTTTTT-C	chr11	49035075	CTTTTT	C	6810201	ExcessHet	2.257e-5	amr	0	0	126	2.257e-5
chr11-049035075-CTTTTT-CT	chr11	49035075	CTTTTT	CT	6810201	ExcessHet	0	none	1.88e-4	0	126	1.88e-4
chr11-049035075-CTTTTT-CTT	chr11	49035075	CTTTTT	CTT	6810201	ExcessHet	0	none	0.00152099999999999	0	126	0.00152099999999999
chr11-049035075-CTTTTT-CTTT	chr11	49035075	CTTTTT	CTTT	6810201	ExcessHet	0	none	0.01695600000000002	0	126	0.01695600000000002
chr11-049035075-CTTTTT-CTTTT	chr11	49035075	CTTTTT	CTTTT	6810201	ExcessHet	0	none	0.220655	25	126	0.220655
chr11-049035075-CTTTTT-CTTTTTT	chr11	49035075	CTTTTT	CTTTTTT	6810201	ExcessHet	0	none	0.3748879999999995	57	126	0.3748879999999995
chr11-049035075-CTTTTT-CTTTTTTT	chr11	49035075	CTTTTT	CTTTTTTT	6810201	ExcessHet	0	none	0.12696200000000002	13	126	0.12696200000000002
chr11-049035075-CTTTTT-CTTTTTTTT	chr11	49035075	CTTTTT	CTTTTTTTT	6810201	ExcessHet	0	none	0.00987399999999998	0	126	0.00987399999999998
chr11-049035075-CTTTTT-CTTTTTTTTT	chr11	49035075	CTTTTT	CTTTTTTTTT	6810201	ExcessHet	0	none	5.640000000000005e-4	0	126	5.640000000000005e-4
chr11-049035075-CTTTTT-CTTTTTTTTTT	chr11	49035075	CTTTTT	CTTTTTTTTTT	6810201	ExcessHet	0	none	5.2999999999999994e-5	0	126	5.2999999999999994e-5
chr11-049035075-CTTTTT-CTTTTTTTTTTT	chr11	49035075	CTTTTT	CTTTTTTTTTTT	6810201	ExcessHet	0	none	0	0	126	1e-6
chr11-049035075-CTTTTT-CTTTTTTTTTTTTT	chr11	49035075	CTTTTT	CTTTTTTTTTTTTT	6810201	ExcessHet	0	none	0	0	126	1e-6
chr11-049035075-CTTTTT-TTTTTT	chr11	49035075	CTTTTT	TTTTTT	6810201	ExcessHet	0	none	4.950000000000003e-4	0	126	4.950000000000003e-4
chr11-049035076-T-*	chr11	49035076	T	*	574.97	VQSRTrancheINDEL99.50to99.90	0	none	0.231618	28	92	0.231618
chr11-049035076-T-TC	chr11	49035076	T	TC	574.97	VQSRTrancheINDEL99.50to99.90	0.001141	eas	1.88e-4	0	92	0.001141
chr11-049035077-T-*	chr11	49035077	T	*	727	VQSRTrancheSNP99.80to99.90	0	none	0.02134000000000002	2	86	0.02134000000000002
chr11-049035077-T-A	chr11	49035077	T	A	727	VQSRTrancheSNP99.80to99.90	0	none	0	0	86	1e-6
chr11-049035077-T-C	chr11	49035077	T	C	727	VQSRTrancheSNP99.80to99.90	0.0014505	eas	7.099999999999998e-5	0	86	0.0014505
chr11-049035234-CTT-C	chr11	49035234	CTT	C	15600	VQSRTrancheINDEL95.00to96.00	0	none	7.099999999999998e-5	0	98	7.099999999999998e-5
chr11-049035234-CTT-CT	chr11	49035234	CTT	CT	15600	VQSRTrancheINDEL95.00to96.00	0	none	0.00994499999999998	0	98	0.00994499999999998
chr11-049035234-CTT-CTTT	chr11	49035234	CTT	CTTT	15600	VQSRTrancheINDEL95.00to96.00	0	none	0.006389	0	98	0.006389
chr11-049035234-CTT-CTTTT	chr11	49035234	CTT	CTTTT	15600	VQSRTrancheINDEL95.00to96.00	0	none	0	0	98	1e-6
chr11-049035234-CTT-TTT	chr11	49035234	CTT	TTT	15600	VQSRTrancheINDEL95.00to96.00	0	none	0	0	98	1e-6
chr11-049035235-T-*	chr11	49035235	T	*	420	VQSRTrancheSNP99.70to99.80	0	none	0.01010899999999999	0	128	0.01010899999999999
chr11-049035235-T-A	chr11	49035235	T	A	420	VQSRTrancheSNP99.70to99.80	0	none	0	1	128	1e-6
chr11-049036511-T-A	chr11	49036511	T	A	724470	PASS	0.14062	afr	0.05012300000000002	6	134	0.14062
chr11-049036511-T-C	chr11	49036511	T	C	724470	PASS	9.9e-7	nfe	0	0	134	1e-6
chr11-049037352-ATACTT-A	chr11	49037352	ATACTT	A	782008.97	VQSRTrancheINDEL99.50to99.90	0.076095	sas	0.028681	3	134	0.076095
chr11-049037362-A-G	chr11	49037362	A	G	3868	VQSRTrancheSNP99.70to99.80	1.2971e-4	amr	1.0799999999999996e-4	1	134	1.2971e-4
chr11-049037810-C-A	chr11	49037810	C	A	54713505	PASS	0.85125	afr	0.762476	112	134	0.85125
chr11-049038194-A-G	chr11	49038194	A	G	199516	PASS	0.033301	nfe	0.016591	4	134	0.033301
chr11-049038358-A-*	chr11	49038358	A	*	3252788	PASS	0	none	0	0	36	1e-6
chr11-049038358-A-G	chr11	49038358	A	G	3252788	PASS	0.81723	nfe	0.6062810000000007	29	36	0.81723
chr11-049038579-AT-A	chr11	49038579	AT	A	27591.97	PASS	0.018976	nfe	0.01396199999999998	0	0	0.018976
chr11-049038579-AT-ATT	chr11	49038579	AT	ATT	27591.97	PASS	0	none	0.003866	0	0	0.003866
chr11-049053571-A-G	chr11	49053571	A	G	16868	PASS	0.002234	amr	7.270000000000004e-4	1	134	0.002234
chr11-049053981-C-T	chr11	49053981	C	T	816476	PASS	0.019253	nfe	0.01118199999999999	3	134	0.019253
chr11-049054053-G-A	chr11	49054053	G	A	58982105	PASS	0.82862	afr	0.760932	112	134	0.82862
chr11-049054053-G-T	chr11	49054053	G	T	58982105	PASS	0	none	9e-6	0	134	9e-6
chr11-049054069-G-A	chr11	49054069	G	A	2689396	PASS	0.055223	nfe	0.038307	6	134	0.055223
chr11-049054079-C-G	chr11	49054079	C	G	3411	PASS	1.069e-4	nfe	0	1	134	1.069e-4
chr11-049055164-A-G	chr11	49055164	A	G	8621	PASS	5.3751e-4	nfe	3.6000000000000035e-4	1	134	5.3751e-4
chr11-049055238-G-A	chr11	49055238	G	A	816152	PASS	0.055236	nfe	0.038121	6	134	0.055236
chr11-049055346-T-G	chr11	49055346	T	G	4493956	PASS	0.27623	afr	0.13966000000000003	20	134	0.27623
chr11-049055411-CA-*	chr11	49055411	CA	*	21088825	PASS	0	none	0.00103599999999999	0	128	0.00103599999999999
chr11-049055411-CA-AA	chr11	49055411	CA	AA	21088825	PASS	0	none	0.002564	0	128	0.002564
chr11-049055411-CA-C	chr11	49055411	CA	C	21088825	PASS	2.9232e-4	sas	0.00204	0	128	0.00204
chr11-049055411-CA-CAA	chr11	49055411	CA	CAA	21088825	PASS	0	none	0.15276900000000002	21	128	0.15276900000000002
chr11-049055411-CA-CAAA	chr11	49055411	CA	CAAA	21088825	PASS	0	none	0.4845359999999994	65	128	0.4845359999999994
chr11-049055411-CA-CAAAA	chr11	49055411	CA	CAAAA	21088825	PASS	0	none	0.11189	19	128	0.11189
chr11-049055411-CA-CAAAAA	chr11	49055411	CA	CAAAAA	21088825	PASS	0	none	0.00120499999999999	0	128	0.00120499999999999
chr11-049055411-CA-CAAAAAA	chr11	49055411	CA	CAAAAAA	21088825	PASS	0	none	2.5100000000000014e-4	0	128	2.5100000000000014e-4
chr11-049055411-CA-CAAAAAAA	chr11	49055411	CA	CAAAAAAA	21088825	PASS	0	none	0	0	128	1e-6
chr11-049055411-CA-CAAAAAAAA	chr11	49055411	CA	CAAAAAAAA	21088825	PASS	0	none	0	0	128	1e-6
chr11-049055411-CA-CAAAAAAAAAAAAAAAA	chr11	49055411	CA	CAAAAAAAAAAAAAAAA	21088825	PASS	0	none	0	0	128	1e-6
chr11-049055411-CA-CAGA	chr11	49055411	CA	CAGA	21088825	PASS	0	none	2.09e-4	0	128	2.09e-4
chr11-049055460-C-T	chr11	49055460	C	T	13642841	PASS	0.62516	nfe	0.5510360000000001	86	134	0.62516
chr11-049056337-ATT-*	chr11	49056337	ATT	*	16281870	PASS	0	none	2.2000000000000003e-5	0	134	2.2000000000000003e-5
chr11-049056337-ATT-A	chr11	49056337	ATT	A	16281870	PASS	8.8e-7	nfe	2.2000000000000003e-5	0	134	2.2000000000000003e-5
chr11-049056337-ATT-AT	chr11	49056337	ATT	AT	16281870	PASS	0	none	0.7599030000000003	112	134	0.7599030000000003
chr11-049056337-ATT-TTT	chr11	49056337	ATT	TTT	16281870	PASS	0	none	0	0	134	1e-6
chr11-049056338-T-*	chr11	49056338	T	*	2481	PASS	0	none	0.759984	112	134	0.759984
chr11-049056338-T-G	chr11	49056338	T	G	2481	PASS	0.019075	afr	2.2000000000000003e-5	0	134	0.019075
chr11-049056385-CA-*	chr11	49056385	CA	*	22321.97	VQSRTrancheINDEL95.00to96.00	0	none	9e-6	0	134	9e-6
chr11-049056385-CA-C	chr11	49056385	CA	C	22321.97	VQSRTrancheINDEL95.00to96.00	1.7728e-4	amr	8.450000000000003e-4	1	134	8.450000000000003e-4
chr11-049056385-CA-CAA	chr11	49056385	CA	CAA	22321.97	VQSRTrancheINDEL95.00to96.00	0	none	0.00101199999999999	0	134	0.00101199999999999
chr11-049057298-C-T	chr11	49057298	C	T	1324469	PASS	0.025643	mid	0.02017900000000002	5	134	0.025643
chr11-049057374-T-C	chr11	49057374	T	C	1016	PASS	2.227e-5	amr	0	1	134	2.227e-5
chr11-049057798-A-G	chr11	49057798	A	G	1749422	PASS	0.37225	afr	0.147597	7	60	0.37225
chr11-049058675-A-G	chr11	49058675	A	G	978	VQSRTrancheSNP99.80to99.90	1.421e-5	nfe	0	1	134	1.421e-5
chr11-049059013-A-C	chr11	49059013	A	C	10669474	PASS	0.28327	afr	0.14003600000000002	20	134	0.28327
chr11-049059064-T-C	chr11	49059064	T	C	20520908	PASS	0.56502	amr	0.4432609999999999	70	134	0.56502
chr11-049059125-TAAA-*	chr11	49059125	TAAA	*	6271019	ExcessHet	0	none	1.88e-4	0	134	1.88e-4
chr11-049059125-TAAA-AAAA	chr11	49059125	TAAA	AAAA	6271019	ExcessHet	0	none	5.180000000000002e-4	0	134	5.180000000000002e-4
chr11-049059125-TAAA-T	chr11	49059125	TAAA	T	6271019	ExcessHet	7.01e-6	nfe	3.6999999999999985e-5	0	134	3.6999999999999985e-5
chr11-049059125-TAAA-TA	chr11	49059125	TAAA	TA	6271019	ExcessHet	0	none	0.005211	0	134	0.005211
chr11-049059125-TAAA-TAA	chr11	49059125	TAAA	TAA	6271019	ExcessHet	0	none	0.12768900000000002	9	134	0.12768900000000002
chr11-049059125-TAAA-TAAAA	chr11	49059125	TAAA	TAAAA	6271019	ExcessHet	0	none	0.35891599999999985	59	134	0.35891599999999985
chr11-049059125-TAAA-TAAAAA	chr11	49059125	TAAA	TAAAAA	6271019	ExcessHet	0	none	0.0048	1	134	0.0048
chr11-049059125-TAAA-TAAAAAA	chr11	49059125	TAAA	TAAAAAA	6271019	ExcessHet	0	none	2.2000000000000003e-5	0	134	2.2000000000000003e-5
chr11-049067600-G-A	chr11	49067600	G	A	1405594	PASS	0.054587	nfe	0.039693	6	134	0.054587
chr11-049067684-G-T	chr11	49067684	G	T	1059255	PASS	0.087888	eas	0.05535900000000001	6	134	0.087888
chr11-049070730-T-C	chr11	49070730	T	C	144935	PASS	0.030142	sas	0.01804100000000002	5	134	0.030142
chr11-049070764-A-G	chr11	49070764	A	G	247508	PASS	0.036046	nfe	0.02690300000000001	6	134	0.036046
chr11-049082138-G-T	chr11	49082138	G	T	28095632	PASS	0.631	amr	0.5539850000000001	86	134	0.631
chr11-049082223-C-T	chr11	49082223	C	T	183691	PASS	0.0039044	mid	0.00269	1	134	0.0039044
chr11-049082234-T-C	chr11	49082234	T	C	2417968	PASS	0.055079	nfe	0.038228	6	134	0.055079
chr11-049082459-GGTGTCTCCAAGAGGAC-G	chr11	49082459	GGTGTCTCCAAGAGGAC	G	663003.97	VQSRTrancheINDEL99.50to99.90	0.010866	nfe	0.006292	3	134	0.010866
chr11-049082459-GGTGTCTCCAAGAGGAC-GGTCTCCAAGAGGAC	chr11	49082459	GGTGTCTCCAAGAGGAC	GGTCTCCAAGAGGAC	663003.97	VQSRTrancheINDEL99.50to99.90	0	none	0	0	134	1e-6
chr11-049082465-T-*	chr11	49082465	T	*	12419	VQSRTrancheSNP99.80to99.90	0	none	0.006292	3	134	0.006292
chr11-049082465-T-C	chr11	49082465	T	C	12419	VQSRTrancheSNP99.80to99.90	7.855e-5	afr	1.6699999999999994e-4	0	134	1.6699999999999994e-4
chr11-049082473-G-*	chr11	49082473	G	*	3110	VQSRTrancheSNP99.90to99.95	0	none	0.006292	3	134	0.006292
chr11-049082473-G-A	chr11	49082473	G	A	3110	VQSRTrancheSNP99.90to99.95	0	none	0	0	134	1e-6
chr11-049082475-C-*	chr11	49082475	C	*	3180	VQSRTrancheSNP99.90to99.95	0	none	0.006292	3	134	0.006292
chr11-049082475-C-G	chr11	49082475	C	G	3180	VQSRTrancheSNP99.90to99.95	1.8963e-4	amr	0	0	134	1.8963e-4
chr11-049082641-G-A	chr11	49082641	G	A	3446344	PASS	0.054948	nfe	0.038174	6	134	0.054948
chr11-049083028-T-C	chr11	49083028	T	C	937820	PASS	0.026094	nfe	0.016538	5	134	0.026094
chr11-049083125-GTTTTTT-*	chr11	49083125	GTTTTTT	*	8700490	ExcessHet	0	none	2.2000000000000003e-5	0	128	2.2000000000000003e-5
chr11-049083125-GTTTTTT-G	chr11	49083125	GTTTTTT	G	8700490	ExcessHet	0	none	0	0	128	1e-6
chr11-049083125-GTTTTTT-GTT	chr11	49083125	GTTTTTT	GTT	8700490	ExcessHet	0	none	0	0	128	1e-6
chr11-049083125-GTTTTTT-GTTT	chr11	49083125	GTTTTTT	GTTT	8700490	ExcessHet	0	none	0.00174299999999999	0	128	0.00174299999999999
chr11-049083125-GTTTTTT-GTTTT	chr11	49083125	GTTTTTT	GTTTT	8700490	ExcessHet	0	none	0.06535300000000001	5	128	0.06535300000000001
chr11-049083125-GTTTTTT-GTTTTT	chr11	49083125	GTTTTTT	GTTTTT	8700490	ExcessHet	0	none	0.4251009999999998	65	128	0.4251009999999998
chr11-049083125-GTTTTTT-GTTTTTTT	chr11	49083125	GTTTTTT	GTTTTTTT	8700490	ExcessHet	0	none	0.05080900000000001	1	128	0.05080900000000001
chr11-049083125-GTTTTTT-GTTTTTTTT	chr11	49083125	GTTTTTT	GTTTTTTTT	8700490	ExcessHet	0	none	8.450000000000003e-4	0	128	8.450000000000003e-4
chr11-049083125-GTTTTTT-GTTTTTTTTT	chr11	49083125	GTTTTTT	GTTTTTTTTT	8700490	ExcessHet	0	none	0	0	128	1e-6
chr11-049083125-GTTTTTT-GTTTTTTTTTT	chr11	49083125	GTTTTTT	GTTTTTTTTTT	8700490	ExcessHet	0	none	0	0	128	1e-6
chr11-049083125-GTTTTTT-TTTTTTT	chr11	49083125	GTTTTTT	TTTTTTT	8700490	ExcessHet	0	none	7.099999999999998e-5	0	128	7.099999999999998e-5
chr11-049083160-TC-AC	chr11	49083160	TC	AC	966502	VQSRTrancheINDEL99.50to99.90	0	none	7.099999999999998e-5	0	134	7.099999999999998e-5
chr11-049083160-TC-CC	chr11	49083160	TC	CC	966502	VQSRTrancheINDEL99.50to99.90	0	none	0	0	134	1e-6
chr11-049083160-TC-T	chr11	49083160	TC	T	966502	VQSRTrancheINDEL99.50to99.90	0.045902	nfe	0.03689600000000002	6	134	0.045902
chr11-049083160-TC-TCC	chr11	49083160	TC	TCC	966502	VQSRTrancheINDEL99.50to99.90	0	none	5.2999999999999994e-5	0	134	5.2999999999999994e-5
chr11-049083161-C-*	chr11	49083161	C	*	281	PASS	0	none	0.03689600000000002	6	134	0.03689600000000002
chr11-049083161-C-T	chr11	49083161	C	T	281	PASS	1.28e-6	nfe	0	0	134	1.28e-6
chr11-049098815-A-C	chr11	49098815	A	C	2995455	PASS	0.74805	afr	0.2725699999999993	0	0	0.74805
chr11-049098815-A-T	chr11	49098815	A	T	2995455	PASS	0	none	0	0	0	1e-6
chr11-049099118-A-G	chr11	49099118	A	G	438266	PASS	0.052802	nfe	0.02757200000000002	0	0	0.052802
chr11-049100216-A-*	chr11	49100216	A	*	56650	PASS	0	none	9e-6	0	0	9e-6
chr11-049100216-A-G	chr11	49100216	A	G	56650	PASS	0.037971	nfe	0.017739	0	0	0.037971
chr11-049100216-A-T	chr11	49100216	A	T	56650	PASS	0	none	9e-6	0	0	9e-6
chr11-049100233-T-TCGCACA	chr11	49100233	T	TCGCACA	81773.97	PASS	0.039249	nfe	0.01794900000000002	0	0	0.039249
chr11-049100235-T-G	chr11	49100235	T	G	82475	PASS	5.969e-5	nfe	1.0699999999999996e-4	0	0	1.0699999999999996e-4
chr11-049100235-T-TTTCG	chr11	49100235	T	TTTCG	82475	PASS	0	none	9e-6	0	0	9e-6
chr11-049100235-T-TTTTCG	chr11	49100235	T	TTTTCG	82475	PASS	0.039168	nfe	0.01789600000000002	0	0	0.039168
chr11-049101031-C-T	chr11	49101031	C	T	105577	PASS	0.051325	nfe	0.02152800000000001	0	0	0.051325
chr11-049117000-C-A	chr11	49117000	C	A	7822175	PASS	0.5478	amr	0.4409079999999999	69	134	0.5478
chr11-049117319-T-G	chr11	49117319	T	G	1674202	PASS	0.055223	nfe	0.038174	6	134	0.055223
chr11-049118906-C-T	chr11	49118906	C	T	438923	PASS	0.057039	nfe	0.03910600000000001	6	134	0.057039
chr11-049119038-AG-A	chr11	49119038	AG	A	255278	VQSRTrancheINDEL99.00to99.50	0.030119	nfe	0.020707	4	134	0.030119
chr11-049119038-AG-GG	chr11	49119038	AG	GG	255278	VQSRTrancheINDEL99.00to99.50	0	none	0	0	134	1e-6
chr11-049119039-G-*	chr11	49119039	G	*	101.97	VQSRTrancheINDEL99.90to99.95	0	none	0.020707	4	134	0.020707
chr11-049119039-G-GCTTAACTGAGGTATAATT	chr11	49119039	G	GCTTAACTGAGGTATAATT	101.97	VQSRTrancheINDEL99.90to99.95	1.02e-6	nfe	0	0	134	1.02e-6
chr11-049120550-T-A	chr11	49120550	T	A	7733541	PASS	0.73454	afr	0.43244399999999983	49	134	0.73454
chr11-049120712-T-C	chr11	49120712	T	C	364052	PASS	0.054398	nfe	0.03615100000000001	6	134	0.054398
chr11-049124286-C-T	chr11	49124286	C	T	16391780	VQSRTrancheSNP99.70to99.80	0.72266	afr	0.4311999999999998	49	134	0.72266
chr11-049124382-G-A	chr11	49124382	G	A	100268	PASS	0.01479	afr	0.00254	2	134	0.01479
chr11-049124435-G-T	chr11	49124435	G	T	1486048	PASS	0.055304	nfe	0.039719	6	134	0.055304
chr11-049124441-C-T	chr11	49124441	C	T	434669	PASS	0.024856	nfe	0.01543299999999999	4	134	0.024856
chr11-049124448-G-C	chr11	49124448	G	C	581223	PASS	0.031312	afr	0.02134200000000002	4	134	0.031312
chr11-049124488-A-G	chr11	49124488	A	G	72188	PASS	0.0024228	nfe	0.00214	1	134	0.0024228
chr11-049124514-T-C	chr11	49124514	T	C	2756327	PASS	0.20271	sas	0.102747	9	134	0.20271
chr11-049146748-G-A	chr11	49146748	G	A	2306827	PASS	0.26866	afr	0.138583	21	134	0.26866
chr11-049146960-G-A	chr11	49146960	G	A	357469	PASS	0.033913	afr	0.02126200000000002	4	134	0.033913
chr11-049147060-T-C	chr11	49147060	T	C	1319096	PASS	0.27071	afr	0.13196500000000003	21	134	0.27071
chr11-049148782-T-A	chr11	49148782	T	A	9843218	PASS	7.9e-7	nfe	9e-6	0	134	9e-6
chr11-049148782-T-C	chr11	49148782	T	C	9843218	PASS	0.94607	sas	0.8811780000000008	118	134	0.94607
chr11-049153792-AAT-A	chr11	49153792	AAT	A	19826	PASS	0.0014679	sas	0.005339	3	134	0.005339
chr11-049153792-AAT-AATAT	chr11	49153792	AAT	AATAT	19826	PASS	0	none	9.87999999999999e-4	0	134	9.87999999999999e-4
chr11-049153792-AAT-AATATAT	chr11	49153792	AAT	AATATAT	19826	PASS	0	none	3.6999999999999985e-5	0	134	3.6999999999999985e-5
chr11-049153792-AAT-AATATATAT	chr11	49153792	AAT	AATATATAT	19826	PASS	0	none	2.5100000000000014e-4	0	134	2.5100000000000014e-4
chr11-049153792-AAT-AATATATATAT	chr11	49153792	AAT	AATATATATAT	19826	PASS	0	none	2.7300000000000035e-4	0	134	2.7300000000000035e-4
chr11-049153792-AAT-AATATATATATAT	chr11	49153792	AAT	AATATATATATAT	19826	PASS	0	none	2.7300000000000035e-4	0	134	2.7300000000000035e-4
chr11-049153792-AAT-TAT	chr11	49153792	AAT	TAT	19826	PASS	0	none	0.00135099999999999	0	134	0.00135099999999999
chr11-049153999-A-G	chr11	49153999	A	G	510477	PASS	0.055343	nfe	0.038094	6	134	0.055343
chr11-049154505-C-T	chr11	49154505	C	T	17845126	PASS	0.68796	mid	0.6084930000000001	88	134	0.68796
chr11-049154506-A-G	chr11	49154506	A	G	1842322	VQSRTrancheSNP99.80to99.90	0.074026	nfe	0.05666900000000002	6	134	0.074026
chr11-049154626-A-G	chr11	49154626	A	G	689329	PASS	0.055116	nfe	0.038361	6	134	0.055116
chr11-049156588-T-C	chr11	49156588	T	C	137374	PASS	0.14736	amr	0.007223	1	132	0.14736
chr11-049156702-T-C	chr11	49156702	T	C	848292	VQSRTrancheSNP99.90to99.95	0.055152	nfe	0.040039	6	134	0.055152
chr11-049164639-C-CATA	chr11	49164639	C	CATA	826568.97	VQSRTrancheINDEL97.00to99.00	0.045888	nfe	0.03769300000000001	5	132	0.045888
chr11-049164722-G-A	chr11	49164722	G	A	703932	PASS	0.050599	nfe	0.038254	5	134	0.050599
chr11-049169234-G-T	chr11	49169234	G	T	651	VQSRTrancheSNP99.90to99.95	0	none	0	1	134	1e-6
chr11-049171115-C-T	chr11	49171115	C	T	5886677	PASS	0.64495	mid	0.5560960000000001	83	134	0.64495
chr11-049171138-T-C	chr11	49171138	T	C	1669942	PASS	0.27946	afr	0.13651200000000002	21	134	0.27946
chr11-049171353-GAAAAAA-*	chr11	49171353	GAAAAAA	*	2734737	ExcessHet	0	none	4.950000000000003e-4	0	106	4.950000000000003e-4
chr11-049171353-GAAAAAA-AAAAAAA	chr11	49171353	GAAAAAA	AAAAAAA	2734737	ExcessHet	0	none	0.002413	0	106	0.002413
chr11-049171353-GAAAAAA-G	chr11	49171353	GAAAAAA	G	2734737	ExcessHet	0	none	3.6999999999999985e-5	0	106	3.6999999999999985e-5
chr11-049171353-GAAAAAA-GA	chr11	49171353	GAAAAAA	GA	2734737	ExcessHet	0	none	2.9400000000000004e-4	0	106	2.9400000000000004e-4
chr11-049171353-GAAAAAA-GAA	chr11	49171353	GAAAAAA	GAA	2734737	ExcessHet	0	none	0.00152099999999999	0	106	0.00152099999999999
chr11-049171353-GAAAAAA-GAAA	chr11	49171353	GAAAAAA	GAAA	2734737	ExcessHet	0	none	0.01408099999999998	0	106	0.01408099999999998
chr11-049171353-GAAAAAA-GAAAA	chr11	49171353	GAAAAAA	GAAAA	2734737	ExcessHet	0	none	0.10884300000000002	21	106	0.10884300000000002
chr11-049171353-GAAAAAA-GAAAAA	chr11	49171353	GAAAAAA	GAAAAA	2734737	ExcessHet	0	none	0.4053949999999995	52	106	0.4053949999999995
chr11-049171353-GAAAAAA-GAAAAAAA	chr11	49171353	GAAAAAA	GAAAAAAA	2734737	ExcessHet	0	none	0.043551	3	106	0.043551
chr11-049171353-GAAAAAA-GAAAAAAAA	chr11	49171353	GAAAAAA	GAAAAAAAA	2734737	ExcessHet	0	none	0.003446	0	106	0.003446
chr11-049171353-GAAAAAA-GAAAAAAAAA	chr11	49171353	GAAAAAA	GAAAAAAAAA	2734737	ExcessHet	0	none	2.2999999999999995e-4	0	106	2.2999999999999995e-4
chr11-049171354-A-*	chr11	49171354	A	*	219	VQSRTrancheSNP99.90to99.95	0	none	0.4856009999999995	50	92	0.4856009999999995
chr11-049171354-A-G	chr11	49171354	A	G	219	VQSRTrancheSNP99.90to99.95	4.7973e-4	nfe	3.6999999999999985e-5	0	92	4.7973e-4
chr11-049171355-A-*	chr11	49171355	A	*	369	PASS	0	none	0.173832	17	44	0.173832
chr11-049171355-A-G	chr11	49171355	A	G	369	PASS	7.8e-6	nfe	3.6999999999999985e-5	0	44	3.6999999999999985e-5
chr11-049173338-TGCTG-*	chr11	49173338	TGCTG	*	523662	VQSRTrancheINDEL99.50to99.90	0	none	9e-6	0	134	9e-6
chr11-049173338-TGCTG-AGCTG	chr11	49173338	TGCTG	AGCTG	523662	VQSRTrancheINDEL99.50to99.90	0	none	0.036523	5	134	0.036523
chr11-049173338-TGCTG-T	chr11	49173338	TGCTG	T	523662	VQSRTrancheINDEL99.50to99.90	0	none	3.6999999999999985e-5	0	134	3.6999999999999985e-5
chr11-049173342-G-*	chr11	49173342	G	*	4161765	PASS	0	none	0	0	134	1e-6
chr11-049173342-G-A	chr11	49173342	G	A	4161765	PASS	0.56732	afr	0.25747699999999973	30	134	0.56732
chr11-049173342-G-T	chr11	49173342	G	T	4161765	PASS	7.2e-7	nfe	0.00157099999999999	0	134	0.00157099999999999
chr11-049173514-G-C	chr11	49173514	G	C	1765	VQSRTrancheSNP99.70to99.80	0	none	0	0	12	1e-6
chr11-049173514-G-T	chr11	49173514	G	T	1765	VQSRTrancheSNP99.70to99.80	1.3192e-4	nfe	3.150000000000005e-4	1	12	3.150000000000005e-4
chr11-049173516-C-A	chr11	49173516	C	A	3346	PASS	0.011135	nfe	0.003614	1	12	0.011135
chr11-049173524-G-A	chr11	49173524	G	A	294	PASS	1.403e-5	sas	0	0	14	1.403e-5
chr11-049173524-G-T	chr11	49173524	G	T	294	PASS	3.755e-5	eas	1.6699999999999994e-4	1	14	1.6699999999999994e-4
chr11-049173526-G-A	chr11	49173526	G	A	2179	PASS	4.7e-7	nfe	8.9e-5	0	8	8.9e-5
chr11-049173526-G-C	chr11	49173526	G	C	2179	PASS	4.0422e-4	eas	2.2899999999999996e-4	0	8	4.0422e-4
chr11-049173526-G-T	chr11	49173526	G	T	2179	PASS	0.001616	eas	0.00107999999999999	1	8	0.001616
chr11-049173533-G-A	chr11	49173533	G	A	213	VQSRTrancheSNP99.80to99.90	0	none	0	0	12	1e-6
chr11-049173533-G-C	chr11	49173533	G	C	213	VQSRTrancheSNP99.80to99.90	1.127e-5	nfe	3.6999999999999985e-5	0	12	3.6999999999999985e-5
chr11-049173533-G-T	chr11	49173533	G	T	213	VQSRTrancheSNP99.80to99.90	0	none	9e-6	0	12	9e-6
chr11-049173538-T-*	chr11	49173538	T	*	4820333	PASS	0	none	0	0	68	1e-6
chr11-049173538-T-A	chr11	49173538	T	A	4820333	PASS	3.7e-7	nfe	2.2000000000000003e-5	0	68	2.2000000000000003e-5
chr11-049173538-T-C	chr11	49173538	T	C	4820333	PASS	0.94109	sas	0.8544200000000005	54	68	0.94109
chr11-049173563-G-A	chr11	49173563	G	A	1001	VQSRTrancheSNP99.80to99.90	0	none	3.6999999999999985e-5	0	46	3.6999999999999985e-5
chr11-049173563-G-C	chr11	49173563	G	C	1001	VQSRTrancheSNP99.80to99.90	1.1614e-4	nfe	0.00151799999999999	0	46	0.00151799999999999
chr11-049173563-G-T	chr11	49173563	G	T	1001	VQSRTrancheSNP99.80to99.90	0	none	2.2000000000000003e-5	0	46	2.2000000000000003e-5
chr11-049173567-T-A	chr11	49173567	T	A	1866	VQSRTrancheSNP99.80to99.90	3.2187e-4	nfe	0.00188699999999999	0	46	0.00188699999999999
chr11-049173567-T-C	chr11	49173567	T	C	1866	VQSRTrancheSNP99.80to99.90	3.47e-6	nfe	3.8200000000000034e-4	0	46	3.8200000000000034e-4
chr11-049173567-T-G	chr11	49173567	T	G	1866	VQSRTrancheSNP99.80to99.90	1.51e-6	nfe	0	0	46	1.51e-6
chr11-049173574-TCAG-*	chr11	49173574	TCAG	*	32030	VQSRTrancheINDEL99.50to99.90	0	none	7.960000000000004e-4	0	40	7.960000000000004e-4
chr11-049173574-TCAG-ACAG	chr11	49173574	TCAG	ACAG	32030	VQSRTrancheINDEL99.50to99.90	0	none	0.004201	1	40	0.004201
chr11-049173574-TCAG-CCAG	chr11	49173574	TCAG	CCAG	32030	VQSRTrancheINDEL99.50to99.90	0	none	1.0799999999999996e-4	0	40	1.0799999999999996e-4
chr11-049173574-TCAG-T	chr11	49173574	TCAG	T	32030	VQSRTrancheINDEL99.50to99.90	0	none	3.6999999999999985e-5	0	40	3.6999999999999985e-5
chr11-049173574-TCAG-TAAACAG	chr11	49173574	TCAG	TAAACAG	32030	VQSRTrancheINDEL99.50to99.90	0	none	2.5100000000000014e-4	0	40	2.5100000000000014e-4
chr11-049173574-TCAG-TAACAG	chr11	49173574	TCAG	TAACAG	32030	VQSRTrancheINDEL99.50to99.90	0	none	9.620000000000004e-4	0	40	9.620000000000004e-4
chr11-049173574-TCAG-TACAG	chr11	49173574	TCAG	TACAG	32030	VQSRTrancheINDEL99.50to99.90	0	none	0.005351	0	40	0.005351
chr11-049173574-TCAG-TAG	chr11	49173574	TCAG	TAG	32030	VQSRTrancheINDEL99.50to99.90	0	none	0.00117799999999999	0	40	0.00117799999999999
chr11-049173575-CAGAA-*	chr11	49173575	CAGAA	*	847405	PASS	0	none	0.00163999999999999	0	42	0.00163999999999999
chr11-049173575-CAGAA-AAGAA	chr11	49173575	CAGAA	AAGAA	847405	PASS	0	none	0.00824099999999999	0	42	0.00824099999999999
chr11-049173575-CAGAA-C	chr11	49173575	CAGAA	C	847405	PASS	8.254e-4	amr	4.0400000000000006e-4	0	42	8.254e-4
chr11-049173575-CAGAA-CA	chr11	49173575	CAGAA	CA	847405	PASS	0	none	0.004762	0	42	0.004762
chr11-049173575-CAGAA-CAA	chr11	49173575	CAGAA	CAA	847405	PASS	0	none	0.02726	0	42	0.02726
chr11-049173575-CAGAA-CAAAAAAAGAA	chr11	49173575	CAGAA	CAAAAAAAGAA	847405	PASS	0	none	0	0	42	1e-6
chr11-049173575-CAGAA-CAAAAAAGAA	chr11	49173575	CAGAA	CAAAAAAGAA	847405	PASS	0	none	6.999999999999998e-5	0	42	6.999999999999998e-5
chr11-049173575-CAGAA-CAAAAAGAA	chr11	49173575	CAGAA	CAAAAAGAA	847405	PASS	0	none	2.720000000000003e-4	0	42	2.720000000000003e-4
chr11-049173575-CAGAA-CAAAAGAA	chr11	49173575	CAGAA	CAAAAGAA	847405	PASS	0	none	0.002659	0	42	0.002659
chr11-049173575-CAGAA-CAAAGAA	chr11	49173575	CAGAA	CAAAGAA	847405	PASS	0	none	0.03701600000000002	5	42	0.03701600000000002
chr11-049173575-CAGAA-CAAGAA	chr11	49173575	CAGAA	CAAGAA	847405	PASS	0	none	0.189412	13	42	0.189412
chr11-049173576-AG-*	chr11	49173576	AG	*	572972.97	PASS	0	none	0.02758000000000002	0	46	0.02758000000000002
chr11-049173576-AG-A	chr11	49173576	AG	A	572972.97	PASS	0.44716	afr	0.172014	12	46	0.44716
chr11-049173577-GAA-*	chr11	49173577	GAA	*	2285218	PASS	0	none	0.18078300000000003	12	52	0.18078300000000003
chr11-049173577-GAA-AAA	chr11	49173577	GAA	AAA	2285218	PASS	0	none	0.40779899999999947	29	52	0.40779899999999947
chr11-049173577-GAA-CAA	chr11	49173577	GAA	CAA	2285218	PASS	0	none	9e-6	0	52	9e-6
chr11-049173577-GAA-G	chr11	49173577	GAA	G	2285218	PASS	7.942e-5	amr	1.91e-4	0	52	1.91e-4
chr11-049173577-GAA-GA	chr11	49173577	GAA	GA	2285218	PASS	0	none	0.004538	1	52	0.004538
chr11-049173577-GAA-GAAA	chr11	49173577	GAA	GAAA	2285218	PASS	0	none	0.003503	0	52	0.003503
chr11-049173577-GAA-GAAAA	chr11	49173577	GAA	GAAAA	2285218	PASS	0	none	1.0999999999999998e-4	0	52	1.0999999999999998e-4
chr11-049173577-GAA-GAAAAAAA	chr11	49173577	GAA	GAAAAAAA	2285218	PASS	0	none	2.2000000000000003e-5	0	52	2.2000000000000003e-5
chr11-049173577-GAA-GAAAAAAAA	chr11	49173577	GAA	GAAAAAAAA	2285218	PASS	0	none	9e-6	0	52	9e-6
chr11-049173577-GAA-GCAAAAAAAA	chr11	49173577	GAA	GCAAAAAAAA	2285218	PASS	0	none	0	0	52	1e-6
chr11-049173577-GAA-TAA	chr11	49173577	GAA	TAA	2285218	PASS	0	none	3.6999999999999985e-5	0	52	3.6999999999999985e-5
chr11-049174777-CTTCG-C	chr11	49174777	CTTCG	C	6401.97	PASS	2.9415e-4	amr	0.00416	0	132	0.00416
chr11-049174777-CTTCG-CTTTCG	chr11	49174777	CTTCG	CTTTCG	6401.97	PASS	0	none	3.6999999999999985e-5	0	132	3.6999999999999985e-5
chr11-049174780-CGTTT-*	chr11	49174780	CGTTT	*	8222813	PASS	0	none	0.003094	0	132	0.003094
chr11-049174780-CGTTT-C	chr11	49174780	CGTTT	C	8222813	PASS	1.7826e-4	afr	4.270000000000005e-4	0	132	4.270000000000005e-4
chr11-049174780-CGTTT-CGTTTGTTT	chr11	49174780	CGTTT	CGTTTGTTT	8222813	PASS	0	none	0.00113199999999999	0	132	0.00113199999999999
chr11-049174780-CGTTT-CTTTGTTT	chr11	49174780	CGTTT	CTTTGTTT	8222813	PASS	0	none	3.6999999999999985e-5	0	132	3.6999999999999985e-5
chr11-049174780-CGTTT-TGTTT	chr11	49174780	CGTTT	TGTTT	8222813	PASS	0	none	0.5676210000000003	81	132	0.5676210000000003
chr11-049174781-G-*	chr11	49174781	G	*	8006757	PASS	0	none	0.003424	0	132	0.003424
chr11-049174781-G-A	chr11	49174781	G	A	8006757	PASS	1.555e-5	nfe	5.2999999999999994e-5	0	132	5.2999999999999994e-5
chr11-049174781-G-C	chr11	49174781	G	C	8006757	PASS	0.64484	mid	0.5545690000000001	81	132	0.64484
chr11-049174785-G-A	chr11	49174785	G	A	6657	VQSRTrancheSNP99.80to99.90	0	none	0	0	132	1e-6
chr11-049174785-G-C	chr11	49174785	G	C	6657	VQSRTrancheSNP99.80to99.90	8.1583e-4	afr	0.003931	0	132	0.003931
chr11-049174938-T-C	chr11	49174938	T	C	5697371	PASS	0.56952	afr	0.29732399999999976	35	134	0.56952
chr11-049175003-TAA-*	chr11	49175003	TAA	*	795131	ExcessHet	0	none	7.970000000000003e-4	0	106	7.970000000000003e-4
chr11-049175003-TAA-AAA	chr11	49175003	TAA	AAA	795131	ExcessHet	0	none	5.2999999999999994e-5	0	106	5.2999999999999994e-5
chr11-049175003-TAA-T	chr11	49175003	TAA	T	795131	ExcessHet	0	none	3.6999999999999985e-5	0	106	3.6999999999999985e-5
chr11-049175003-TAA-TA	chr11	49175003	TAA	TA	795131	ExcessHet	0	none	0.017553	1	106	0.017553
chr11-049175003-TAA-TAAA	chr11	49175003	TAA	TAAA	795131	ExcessHet	0	none	0.30357399999999934	37	106	0.30357399999999934
chr11-049175003-TAA-TAAAA	chr11	49175003	TAA	TAAAA	795131	ExcessHet	0	none	0.01059899999999999	0	106	0.01059899999999999
chr11-049175003-TAA-TAAAAA	chr11	49175003	TAA	TAAAAA	795131	ExcessHet	0	none	2.2999999999999995e-4	0	106	2.2999999999999995e-4
chr11-049175003-TAA-TAAAAAA	chr11	49175003	TAA	TAAAAAA	795131	ExcessHet	0	none	9e-6	0	106	9e-6
chr11-049175003-TAA-TATAAA	chr11	49175003	TAA	TATAAA	795131	ExcessHet	0	none	0	0	106	1e-6
chr11-049175100-C-T	chr11	49175100	C	T	10608717	PASS	0.94376	sas	0.8751360000000005	118	134	0.94376
chr11-049175864-A-G	chr11	49175864	A	G	2010005	PASS	0.22195	sas	0.094209	9	134	0.22195
chr11-049175996-C-A	chr11	49175996	C	A	769994	PASS	0.051632	nfe	0.03671	5	134	0.051632
chr11-049176053-A-G	chr11	49176053	A	G	48263	PASS	0.0046291	nfe	0.00264	1	134	0.0046291
chr11-049183245-GAA-*	chr11	49183245	GAA	*	103374	ExcessHet	0	none	1.88e-4	0	116	1.88e-4
chr11-049183245-GAA-AAA	chr11	49183245	GAA	AAA	103374	ExcessHet	0	none	5.2999999999999994e-5	0	116	5.2999999999999994e-5
chr11-049183245-GAA-G	chr11	49183245	GAA	G	103374	ExcessHet	0	none	7.099999999999998e-5	0	116	7.099999999999998e-5
chr11-049183245-GAA-GA	chr11	49183245	GAA	GA	103374	ExcessHet	0	none	0.00508	0	116	0.00508
chr11-049183245-GAA-GAAA	chr11	49183245	GAA	GAAA	103374	ExcessHet	0	none	0.07138	6	116	0.07138
chr11-049183245-GAA-GAAAA	chr11	49183245	GAA	GAAAA	103374	ExcessHet	0	none	8.68e-4	0	116	8.68e-4
chr11-049183245-GAA-GAAAAA	chr11	49183245	GAA	GAAAAA	103374	ExcessHet	0	none	0	0	116	1e-6
chr11-049183245-GAA-GAAAAAA	chr11	49183245	GAA	GAAAAAA	103374	ExcessHet	0	none	0	0	116	1e-6
chr11-049185763-A-G	chr11	49185763	A	G	7421950	VQSRTrancheSNP99.80to99.90	0.54177	afr	0.29551499999999964	35	134	0.54177
chr11-049186155-T-C	chr11	49186155	T	C	29945	PASS	0.012381	nfe	0.00673	3	126	0.012381
chr11-049186746-A-G	chr11	49186746	A	G	63251	PASS	0.0033923	nfe	0.003043	1	134	0.0033923
chr11-049186767-G-A	chr11	49186767	G	A	76044	VQSRTrancheSNP99.95to100.00	0.017479	afr	0.02700700000000001	2	130	0.02700700000000001
chr11-049186781-G-A	chr11	49186781	G	A	45614	VQSRTrancheSNP99.95to100.00	0.016361	mid	0.02409000000000001	2	128	0.02409000000000001
chr11-049186827-G-A	chr11	49186827	G	A	362190	PASS	0.050394	nfe	0.03609800000000001	5	134	0.050394
chr11-049186827-G-T	chr11	49186827	G	T	362190	PASS	5.7709e-4	afr	0	0	134	5.7709e-4
chr11-049192947-G-A	chr11	49192947	G	A	3691817	PASS	0.75173	afr	0.40476299999999943	49	132	0.75173
chr11-049192958-CA-AA	chr11	49192958	CA	AA	10005	VQSRTrancheINDEL95.00to96.00	0	none	0.00152199999999999	0	130	0.00152199999999999
chr11-049192958-CA-C	chr11	49192958	CA	C	10005	VQSRTrancheINDEL95.00to96.00	6.0935e-4	eas	0.002065	1	130	0.002065
chr11-049192958-CA-CAA	chr11	49192958	CA	CAA	10005	VQSRTrancheINDEL95.00to96.00	0	none	8.920000000000005e-4	0	130	8.920000000000005e-4
chr11-049200271-T-C	chr11	49200271	T	C	17112	VQSRTrancheSNP99.80to99.90	0.0013976	nfe	7.040000000000005e-4	1	134	0.0013976
chr11-049200333-T-A	chr11	49200333	T	A	8368189	VQSRTrancheSNP99.80to99.90	0.56492	afr	0.29724299999999976	35	134	0.56492
chr11-049205936-G-A	chr11	49205936	G	A	2647103	PASS	0.52497	afr	0.2801479999999996	33	130	0.52497
chr11-049206018-T-A	chr11	49206018	T	A	169232	PASS	0.016414	mid	0.01254399999999999	3	134	0.016414
chr11-049206018-T-C	chr11	49206018	T	C	169232	PASS	2.4094e-4	sas	1.27e-4	0	134	2.4094e-4
chr11-049206068-A-G	chr11	49206068	A	G	4473504	PASS	0.53533	afr	0.25736899999999974	30	134	0.53533
chr11-049207883-C-G	chr11	49207883	C	G	270159	PASS	0.029749	nfe	0.01488099999999998	0	6	0.029749
chr11-049207936-AAAAC-A	chr11	49207936	AAAAC	A	2419978	PASS	0.12256	nfe	0.10049300000000004	5	56	0.12256
chr11-049207936-AAAAC-AAAACAAAC	chr11	49207936	AAAAC	AAAACAAAC	2419978	PASS	0	none	6.999999999999998e-5	0	56	6.999999999999998e-5
chr11-049207936-AAAAC-ACAAAC	chr11	49207936	AAAAC	ACAAAC	2419978	PASS	0	none	3.3700000000000044e-4	0	56	3.3700000000000044e-4
chr11-049207936-AAAAC-CAAAC	chr11	49207936	AAAAC	CAAAC	2419978	PASS	0	none	4.490000000000005e-4	0	56	4.490000000000005e-4
chr11-049207948-CAAACA-AAAACA	chr11	49207948	CAAACA	AAAACA	4560882	VQSRTrancheINDEL95.00to96.00	0	none	2.2000000000000003e-5	0	78	2.2000000000000003e-5
chr11-049207948-CAAACA-C	chr11	49207948	CAAACA	C	4560882	VQSRTrancheINDEL95.00to96.00	0.011221	eas	0.002486	0	78	0.011221
chr11-049207948-CAAACA-CAAAACA	chr11	49207948	CAAACA	CAAAACA	4560882	VQSRTrancheINDEL95.00to96.00	0	none	4.490000000000005e-4	0	78	4.490000000000005e-4
chr11-049207948-CAAACA-CAAAACAAAACA	chr11	49207948	CAAACA	CAAAACAAAACA	4560882	VQSRTrancheINDEL95.00to96.00	0	none	7.260000000000005e-4	0	78	7.260000000000005e-4
chr11-049207948-CAAACA-CAAAACAAAACAAAACA	chr11	49207948	CAAACA	CAAAACAAAACAAAACA	4560882	VQSRTrancheINDEL95.00to96.00	0	none	7.099999999999998e-5	0	78	7.099999999999998e-5
chr11-049207948-CAAACA-CAAACAAAACA	chr11	49207948	CAAACA	CAAACAAAACA	4560882	VQSRTrancheINDEL95.00to96.00	0	none	0.058639	4	78	0.058639
chr11-049207948-CAAACA-CAAACAAAACAAAACA	chr11	49207948	CAAACA	CAAACAAAACAAAACA	4560882	VQSRTrancheINDEL95.00to96.00	0	none	0.198344	10	78	0.198344
chr11-049207948-CAAACA-CAAACAAAACAAAACAAAACA	chr11	49207948	CAAACA	CAAACAAAACAAAACAAAACA	4560882	VQSRTrancheINDEL95.00to96.00	0	none	0.01832900000000001	1	78	0.01832900000000001
chr11-049207948-CAAACA-CAAACAAAACAAAACAAAACAAAACA	chr11	49207948	CAAACA	CAAACAAAACAAAACAAAACAAAACA	4560882	VQSRTrancheINDEL95.00to96.00	0	none	4.04e-4	0	78	4.04e-4
chr11-049207948-CAAACA-CAAACAAACAAAACA	chr11	49207948	CAAACA	CAAACAAACAAAACA	4560882	VQSRTrancheINDEL95.00to96.00	0	none	9e-6	0	78	9e-6
chr11-049207948-CAAACA-CAAACAAACAAAACAAAACA	chr11	49207948	CAAACA	CAAACAAACAAAACAAAACA	4560882	VQSRTrancheINDEL95.00to96.00	0	none	0	0	78	1e-6
chr11-049207948-CAAACA-CAAACACAACAAAACA	chr11	49207948	CAAACA	CAAACACAACAAAACA	4560882	VQSRTrancheINDEL95.00to96.00	0	none	0	0	78	1e-6
chr11-049207976-AGC-*	chr11	49207976	AGC	*	1199	VQSRTrancheINDEL95.00to96.00	0	none	0	0	122	1e-6
chr11-049207976-AGC-A	chr11	49207976	AGC	A	1199	VQSRTrancheINDEL95.00to96.00	1.3234e-4	amr	5.2999999999999994e-5	0	122	1.3234e-4
chr11-049207976-AGC-AC	chr11	49207976	AGC	AC	1199	VQSRTrancheINDEL95.00to96.00	0	none	0.00103599999999999	0	122	0.00103599999999999
chr11-049207976-AGC-CGC	chr11	49207976	AGC	CGC	1199	VQSRTrancheINDEL95.00to96.00	0	none	0	0	122	1e-6
chr11-049207977-G-*	chr11	49207977	G	*	2813	VQSRTrancheINDEL99.50to99.90	0	none	0.00117999999999999	0	112	0.00117999999999999
chr11-049207977-G-A	chr11	49207977	G	A	2813	VQSRTrancheINDEL99.50to99.90	0.0011003	amr	0.00115599999999999	0	112	0.00115599999999999
chr11-049207977-G-C	chr11	49207977	G	C	2813	VQSRTrancheINDEL99.50to99.90	0	none	0	0	112	1e-6
chr11-049207977-G-GA	chr11	49207977	G	GA	2813	VQSRTrancheINDEL99.50to99.90	0	none	0	0	112	1e-6
chr11-049207978-CAA-*	chr11	49207978	CAA	*	176729	ExcessHet	0	none	7.099999999999998e-5	0	94	7.099999999999998e-5
chr11-049207978-CAA-AAA	chr11	49207978	CAA	AAA	176729	ExcessHet	0	none	0.002487	0	94	0.002487
chr11-049207978-CAA-C	chr11	49207978	CAA	C	176729	ExcessHet	3.2421e-4	mid	2.2000000000000003e-5	0	94	3.2421e-4
chr11-049207978-CAA-CA	chr11	49207978	CAA	CA	176729	ExcessHet	0	none	0.005025	1	94	0.005025
chr11-049207978-CAA-CAAA	chr11	49207978	CAA	CAAA	176729	ExcessHet	0	none	0.08686900000000002	8	94	0.08686900000000002
chr11-049207978-CAA-CAAAA	chr11	49207978	CAA	CAAAA	176729	ExcessHet	0	none	8.200000000000003e-4	0	94	8.200000000000003e-4
chr11-049207978-CAA-CAAAAAAAAAAAAA	chr11	49207978	CAA	CAAAAAAAAAAAAA	176729	ExcessHet	0	none	5.2999999999999994e-5	0	94	5.2999999999999994e-5
chr11-049207979-A-*	chr11	49207979	A	*	1699.97	VQSRTrancheINDEL95.00to96.00	0	none	0.005102	1	90	0.005102
chr11-049207979-A-AAAACAAAACAAAACAAAAGC	chr11	49207979	A	AAAACAAAACAAAACAAAAGC	1699.97	VQSRTrancheINDEL95.00to96.00	0	none	0	0	90	1e-6
chr11-049207979-A-AAAACAAAACAAAAGC	chr11	49207979	A	AAAACAAAACAAAAGC	1699.97	VQSRTrancheINDEL95.00to96.00	0	none	2.2000000000000003e-5	0	90	2.2000000000000003e-5
chr11-049207979-A-AAAACAAAAGC	chr11	49207979	A	AAAACAAAAGC	1699.97	VQSRTrancheINDEL95.00to96.00	7.094e-5	nfe	0.00144599999999999	0	90	0.00144599999999999
chr11-049207979-A-AAAAGC	chr11	49207979	A	AAAAGC	1699.97	VQSRTrancheINDEL95.00to96.00	1.813e-5	eas	2.720000000000003e-4	0	90	2.720000000000003e-4
chr11-049208219-C-T	chr11	49208219	C	T	12099	PASS	0.0020178	nfe	6.800000000000003e-4	1	134	0.0020178
chr11-049208226-G-A	chr11	49208226	G	A	332311	PASS	0.032615	afr	0.020813	4	134	0.032615
chr11-049208281-C-A	chr11	49208281	C	A	1625905	PASS	4.2086e-4	sas	9e-6	0	134	4.2086e-4
chr11-049208281-C-G	chr11	49208281	C	G	1625905	PASS	0.20648	sas	0.09120300000000002	8	134	0.20648
chr11-049208281-C-T	chr11	49208281	C	T	1625905	PASS	0	none	0	0	134	1e-6
chr11-049208557-C-T	chr11	49208557	C	T	452	PASS	3.23e-6	nfe	0	1	134	3.23e-6
chr11-049208558-C-T	chr11	49208558	C	T	369	PASS	5.674e-5	nfe	0	1	134	5.674e-5
chr11-049208677-C-*	chr11	49208677	C	*	375	PASS	0	none	1.47e-4	0	116	1.47e-4
chr11-049208677-C-A	chr11	49208677	C	A	375	PASS	2.89e-6	nfe	1.6699999999999994e-4	1	116	1.6699999999999994e-4
chr11-049208677-C-CA	chr11	49208677	C	CA	375	PASS	0	none	0	0	116	1e-6
chr11-049208679-TAAA-*	chr11	49208679	TAAA	*	782034	PASS	0	none	1.0799999999999996e-4	0	110	1.0799999999999996e-4
chr11-049208679-TAAA-AAAA	chr11	49208679	TAAA	AAAA	782034	PASS	0	none	2.09e-4	0	110	2.09e-4
chr11-049208679-TAAA-T	chr11	49208679	TAAA	T	782034	PASS	0	none	0	0	110	1e-6
chr11-049208679-TAAA-TA	chr11	49208679	TAAA	TA	782034	PASS	0	none	0	0	110	1e-6
chr11-049208679-TAAA-TAA	chr11	49208679	TAAA	TAA	782034	PASS	0	none	0.003395	0	110	0.003395
chr11-049208679-TAAA-TAAAA	chr11	49208679	TAAA	TAAAA	782034	PASS	0	none	0.201211	43	110	0.201211
chr11-049208679-TAAA-TAAAAA	chr11	49208679	TAAA	TAAAAA	782034	PASS	0	none	0.03272400000000001	9	110	0.03272400000000001
chr11-049208679-TAAA-TAAAAAA	chr11	49208679	TAAA	TAAAAAA	782034	PASS	0	none	0.002363	0	110	0.002363
chr11-049208679-TAAA-TAAAAAAA	chr11	49208679	TAAA	TAAAAAAA	782034	PASS	0	none	1.0799999999999996e-4	0	110	1.0799999999999996e-4
chr11-049208679-TAAA-TAAAAAAAA	chr11	49208679	TAAA	TAAAAAAAA	782034	PASS	0	none	2.2000000000000003e-5	0	110	2.2000000000000003e-5
chr11-049305614-CAA-AAA	chr11	49305614	CAA	AAA	454048	ExcessHet	0	none	2.2000000000000003e-5	0	100	2.2000000000000003e-5
chr11-049305614-CAA-C	chr11	49305614	CAA	C	454048	ExcessHet	9.238e-5	nfe	4.720000000000004e-4	0	100	4.720000000000004e-4
chr11-049305614-CAA-CA	chr11	49305614	CAA	CA	454048	ExcessHet	0	none	0.03534600000000001	2	100	0.03534600000000001
chr11-049305614-CAA-CAAA	chr11	49305614	CAA	CAAA	454048	ExcessHet	0	none	0.181499	30	100	0.181499
chr11-049305614-CAA-CAAAA	chr11	49305614	CAA	CAAAA	454048	ExcessHet	0	none	0.00809799999999999	0	100	0.00809799999999999
chr11-049305614-CAA-CAAAAA	chr11	49305614	CAA	CAAAAA	454048	ExcessHet	0	none	2.720000000000003e-4	0	100	2.720000000000003e-4
chr11-049305614-CAA-CAAAAAA	chr11	49305614	CAA	CAAAAAA	454048	ExcessHet	0	none	0	0	100	1e-6
chr11-049305614-CAA-CAAAAAAA	chr11	49305614	CAA	CAAAAAAA	454048	ExcessHet	0	none	0	0	100	1e-6
chr11-049305614-CAA-TAA	chr11	49305614	CAA	TAA	454048	ExcessHet	0	none	0	0	100	1e-6
chr11-049305692-GTT-*	chr11	49305692	GTT	*	2105211	PASS	0	none	2.2000000000000003e-5	0	126	2.2000000000000003e-5
chr11-049305692-GTT-G	chr11	49305692	GTT	G	2105211	PASS	1.767e-5	nfe	1.6699999999999994e-4	0	126	1.6699999999999994e-4
chr11-049305692-GTT-GT	chr11	49305692	GTT	GT	2105211	PASS	0	none	0.224484	34	126	0.224484
chr11-049305692-GTT-GTTT	chr11	49305692	GTT	GTTT	2105211	PASS	0	none	0.02779900000000001	0	126	0.02779900000000001
chr11-049305692-GTT-GTTTT	chr11	49305692	GTT	GTTTT	2105211	PASS	0	none	1.6699999999999994e-4	0	126	1.6699999999999994e-4
chr11-049305692-GTT-GTTTTT	chr11	49305692	GTT	GTTTTT	2105211	PASS	0	none	9e-6	0	126	9e-6
chr11-049305692-GTT-TTT	chr11	49305692	GTT	TTT	2105211	PASS	0	none	1.27e-4	0	126	1.27e-4
chr11-049305735-A-ACAG	chr11	49305735	A	ACAG	307510	VQSRTrancheINDEL95.00to96.00	0	none	0	0	134	1e-6
chr11-049305735-A-G	chr11	49305735	A	G	307510	VQSRTrancheINDEL95.00to96.00	0.043484	afr	0.028575	4	134	0.043484
chr11-049307969-TA-CA	chr11	49307969	TA	CA	2808410	VQSRTrancheINDEL99.50to99.90	0	none	0.175632	20	134	0.175632
chr11-049307969-TA-T	chr11	49307969	TA	T	2808410	VQSRTrancheINDEL99.50to99.90	0	none	0	0	134	1e-6
chr11-049308000-G-A	chr11	49308000	G	A	16481047	PASS	0.97634	afr	0.8843210000000001	125	134	0.97634
chr11-049308310-T-G	chr11	49308310	T	G	25871	PASS	0.0070811	nfe	0.002967	1	132	0.0070811
chr11-049351320-G-A	chr11	49351320	G	A	10102285	PASS	0.79425	amr	0.7611220000000001	100	134	0.79425
chr11-049364032-CG-*	chr11	49364032	CG	*	432853	PASS	0	none	2.2999999999999995e-4	0	134	2.2999999999999995e-4
chr11-049364032-CG-C	chr11	49364032	CG	C	432853	PASS	0	none	0	0	134	1e-6
chr11-049364032-CG-TG	chr11	49364032	CG	TG	432853	PASS	0	none	0.04462500000000002	6	134	0.04462500000000002
chr11-049364044-A-G	chr11	49364044	A	G	5954108	PASS	0.6382	amr	0.5489250000000001	80	134	0.6382
chr11-049364044-A-T	chr11	49364044	A	T	5954108	PASS	0	none	0	0	134	1e-6
chr11-049368567-ATGTG-A	chr11	49368567	ATGTG	A	12471.97	PASS	4.71e-6	nfe	3.6999999999999985e-5	0	134	3.6999999999999985e-5
chr11-049368567-ATGTG-ATG	chr11	49368567	ATGTG	ATG	12471.97	PASS	0	none	0.003524	1	134	0.003524
chr11-049368567-ATGTG-ATGTGTG	chr11	49368567	ATGTG	ATGTGTG	12471.97	PASS	0	none	5.2999999999999994e-5	0	134	5.2999999999999994e-5
chr11-049368569-G-*	chr11	49368569	G	*	738	PASS	0	none	0.003625	1	126	0.003625
chr11-049368569-G-A	chr11	49368569	G	A	738	PASS	1.69e-6	nfe	9e-6	0	126	9e-6
chr11-049379271-A-G	chr11	49379271	A	G	4943680	PASS	0.8117	amr	0.7078800000000007	96	134	0.8117
chr11-049379283-A-G	chr11	49379283	A	G	200322	PASS	0.058941	sas	0.03120400000000001	6	134	0.058941
chr11-049379413-T-A	chr11	49379413	T	A	13652958	PASS	1.37e-6	nfe	0	0	134	1.37e-6
chr11-049379413-T-C	chr11	49379413	T	C	13652958	PASS	0.80795	amr	0.7413510000000001	96	134	0.80795
chr11-049379573-T-G	chr11	49379573	T	G	4923198	PASS	0.79669	amr	0.6762810000000007	90	134	0.79669
chr11-049379769-T-C	chr11	49379769	T	C	376	PASS	0	none	3.6999999999999985e-5	0	22	3.6999999999999985e-5
chr11-049415453-G-T	chr11	49415453	G	T	1390255	PASS	0.2822	afr	0.138825	21	134	0.2822
chr11-049415491-C-T	chr11	49415491	C	T	1854483	PASS	0.32055	afr	0.13672700000000002	10	134	0.32055
chr11-049433404-CTTTTTTTTTTTTTT-C	chr11	49433404	CTTTTTTTTTTTTTT	C	3480926.97	PASS	3.476e-4	afr	0	0	124	3.476e-4
chr11-049433404-CTTTTTTTTTTTTTT-CTTTTTTTT	chr11	49433404	CTTTTTTTTTTTTTT	CTTTTTTTT	3480926.97	PASS	0	none	3.6999999999999985e-5	0	124	3.6999999999999985e-5
chr11-049433404-CTTTTTTTTTTTTTT-CTTTTTTTTT	chr11	49433404	CTTTTTTTTTTTTTT	CTTTTTTTTT	3480926.97	PASS	0	none	0.00115599999999999	0	124	0.00115599999999999
chr11-049433404-CTTTTTTTTTTTTTT-CTTTTTTTTTT	chr11	49433404	CTTTTTTTTTTTTTT	CTTTTTTTTTT	3480926.97	PASS	0	none	0.01432499999999999	2	124	0.01432499999999999
chr11-049433404-CTTTTTTTTTTTTTT-CTTTTTTTTTTT	chr11	49433404	CTTTTTTTTTTTTTT	CTTTTTTTTTTT	3480926.97	PASS	0	none	0.08369500000000002	9	124	0.08369500000000002
chr11-049433404-CTTTTTTTTTTTTTT-CTTTTTTTTTTTT	chr11	49433404	CTTTTTTTTTTTTTT	CTTTTTTTTTTTT	3480926.97	PASS	0	none	0.22185700000000003	36	124	0.22185700000000003
chr11-049433404-CTTTTTTTTTTTTTT-CTTTTTTTTTTTTT	chr11	49433404	CTTTTTTTTTTTTTT	CTTTTTTTTTTTTT	3480926.97	PASS	0	none	0.2904129999999994	43	124	0.2904129999999994
chr11-049433404-CTTTTTTTTTTTTTT-CTTTTTTTTTTTTTTT	chr11	49433404	CTTTTTTTTTTTTTT	CTTTTTTTTTTTTTTT	3480926.97	PASS	0	none	0.04261300000000002	1	124	0.04261300000000002
chr11-049433404-CTTTTTTTTTTTTTT-CTTTTTTTTTTTTTTTT	chr11	49433404	CTTTTTTTTTTTTTT	CTTTTTTTTTTTTTTTT	3480926.97	PASS	0	none	0.01076099999999998	1	124	0.01076099999999998
chr11-049433404-CTTTTTTTTTTTTTT-CTTTTTTTTTTTTTTTTT	chr11	49433404	CTTTTTTTTTTTTTT	CTTTTTTTTTTTTTTTTT	3480926.97	PASS	0	none	0.00144799999999999	0	124	0.00144799999999999
chr11-049433404-CTTTTTTTTTTTTTT-CTTTTTTTTTTTTTTTTTT	chr11	49433404	CTTTTTTTTTTTTTT	CTTTTTTTTTTTTTTTTTT	3480926.97	PASS	0	none	1.0799999999999996e-4	0	124	1.0799999999999996e-4
chr11-049433404-CTTTTTTTTTTTTTT-CTTTTTTTTTTTTTTTTTTT	chr11	49433404	CTTTTTTTTTTTTTT	CTTTTTTTTTTTTTTTTTTT	3480926.97	PASS	0	none	2.2000000000000003e-5	0	124	2.2000000000000003e-5
chr11-049433404-CTTTTTTTTTTTTTT-CTTTTTTTTTTTTTTTTTTTT	chr11	49433404	CTTTTTTTTTTTTTT	CTTTTTTTTTTTTTTTTTTTT	3480926.97	PASS	0	none	2.2000000000000003e-5	0	124	2.2000000000000003e-5
chr11-049433404-CTTTTTTTTTTTTTT-CTTTTTTTTTTTTTTTTTTTTT	chr11	49433404	CTTTTTTTTTTTTTT	CTTTTTTTTTTTTTTTTTTTTT	3480926.97	PASS	0	none	0	0	124	1e-6
chr11-049433404-CTTTTTTTTTTTTTT-CTTTTTTTTTTTTTTTTTTTTTT	chr11	49433404	CTTTTTTTTTTTTTT	CTTTTTTTTTTTTTTTTTTTTTT	3480926.97	PASS	0	none	1.0799999999999996e-4	0	124	1.0799999999999996e-4
chr11-049433404-CTTTTTTTTTTTTTT-CTTTTTTTTTTTTTTTTTTTTTTT	chr11	49433404	CTTTTTTTTTTTTTT	CTTTTTTTTTTTTTTTTTTTTTTT	3480926.97	PASS	0	none	1.27e-4	0	124	1.27e-4
chr11-049433404-CTTTTTTTTTTTTTT-CTTTTTTTTTTTTTTTTTTTTTTTT	chr11	49433404	CTTTTTTTTTTTTTT	CTTTTTTTTTTTTTTTTTTTTTTTT	3480926.97	PASS	0	none	3.6999999999999985e-5	0	124	3.6999999999999985e-5
chr11-049433404-CTTTTTTTTTTTTTT-CTTTTTTTTTTTTTTTTTTTTTTTTT	chr11	49433404	CTTTTTTTTTTTTTT	CTTTTTTTTTTTTTTTTTTTTTTTTT	3480926.97	PASS	0	none	2.2000000000000003e-5	0	124	2.2000000000000003e-5
chr11-049433404-CTTTTTTTTTTTTTT-CTTTTTTTTTTTTTTTTTTTTTTTTTT	chr11	49433404	CTTTTTTTTTTTTTT	CTTTTTTTTTTTTTTTTTTTTTTTTTT	3480926.97	PASS	0	none	9e-6	0	124	9e-6
chr11-049433404-CTTTTTTTTTTTTTT-CTTTTTTTTTTTTTTTTTTTTTTTTTTTTTTTTTTT	chr11	49433404	CTTTTTTTTTTTTTT	CTTTTTTTTTTTTTTTTTTTTTTTTTTTTTTTTTTT	3480926.97	PASS	0	none	9e-6	0	124	9e-6
chr11-049433404-CTTTTTTTTTTTTTT-CTTTTTTTTTTTTTTTTTTTTTTTTTTTTTTTTTTTT	chr11	49433404	CTTTTTTTTTTTTTT	CTTTTTTTTTTTTTTTTTTTTTTTTTTTTTTTTTTTT	3480926.97	PASS	0	none	0	0	124	1e-6
chr11-049433404-CTTTTTTTTTTTTTT-CTTTTTTTTTTTTTTTTTTTTTTTTTTTTTTTTTTTTT	chr11	49433404	CTTTTTTTTTTTTTT	CTTTTTTTTTTTTTTTTTTTTTTTTTTTTTTTTTTTTT	3480926.97	PASS	0	none	3.6999999999999985e-5	0	124	3.6999999999999985e-5
chr11-049433404-CTTTTTTTTTTTTTT-CTTTTTTTTTTTTTTTTTTTTTTTTTTTTTTTTTTTTTT	chr11	49433404	CTTTTTTTTTTTTTT	CTTTTTTTTTTTTTTTTTTTTTTTTTTTTTTTTTTTTTT	3480926.97	PASS	0	none	2.2000000000000003e-5	0	124	2.2000000000000003e-5
chr11-049433404-CTTTTTTTTTTTTTT-CTTTTTTTTTTTTTTTTTTTTTTTTTTTTTTTTTTTTTTT	chr11	49433404	CTTTTTTTTTTTTTT	CTTTTTTTTTTTTTTTTTTTTTTTTTTTTTTTTTTTTTTT	3480926.97	PASS	0	none	9e-6	0	124	9e-6
chr11-049433404-CTTTTTTTTTTTTTT-CTTTTTTTTTTTTTTTTTTTTTTTTTTTTTTTTTTTTTTTTTT	chr11	49433404	CTTTTTTTTTTTTTT	CTTTTTTTTTTTTTTTTTTTTTTTTTTTTTTTTTTTTTTTTTT	3480926.97	PASS	0	none	9e-6	0	124	9e-6
chr11-049433404-CTTTTTTTTTTTTTT-CTTTTTTTTTTTTTTTTTTTTTTTTTTTTTTTTTTTTTTTTTTT	chr11	49433404	CTTTTTTTTTTTTTT	CTTTTTTTTTTTTTTTTTTTTTTTTTTTTTTTTTTTTTTTTTTT	3480926.97	PASS	0	none	0	0	124	1e-6
chr11-049433404-CTTTTTTTTTTTTTT-CTTTTTTTTTTTTTTTTTTTTTTTTTTTTTTTTTTTTTTTTTTTTT	chr11	49433404	CTTTTTTTTTTTTTT	CTTTTTTTTTTTTTTTTTTTTTTTTTTTTTTTTTTTTTTTTTTTTT	3480926.97	PASS	0	none	0	0	124	1e-6
chr11-049433404-CTTTTTTTTTTTTTT-CTTTTTTTTTTTTTTTTTTTTTTTTTTTTTTTTTTTTTTTTTTTTTTT	chr11	49433404	CTTTTTTTTTTTTTT	CTTTTTTTTTTTTTTTTTTTTTTTTTTTTTTTTTTTTTTTTTTTTTTT	3480926.97	PASS	0	none	0	0	124	1e-6
chr11-049433405-T-*	chr11	49433405	T	*	608.97	VQSRTrancheINDEL99.00to99.50	0	none	0.4932449999999995	66	122	0.4932449999999995
chr11-049433405-T-TTTTTTTTTTTTTTTTTTTTTTTG	chr11	49433405	T	TTTTTTTTTTTTTTTTTTTTTTTG	608.97	VQSRTrancheINDEL99.00to99.50	0	none	4.05e-4	0	122	4.05e-4
chr11-049433428-AGAG-*	chr11	49433428	AGAG	*	4993	VQSRTrancheINDEL99.95to100.00	0	none	0.013899	0	106	0.013899
chr11-049433428-AGAG-A	chr11	49433428	AGAG	A	4993	VQSRTrancheINDEL99.95to100.00	3.48e-6	nfe	2.2999999999999995e-4	0	106	2.2999999999999995e-4
chr11-049433428-AGAG-AAG	chr11	49433428	AGAG	AAG	4993	VQSRTrancheINDEL99.95to100.00	0	none	1.47e-4	0	106	1.47e-4
chr11-049433428-AGAG-CGAG	chr11	49433428	AGAG	CGAG	4993	VQSRTrancheINDEL99.95to100.00	0	none	0	0	106	1e-6
chr11-049433428-AGAG-GGAG	chr11	49433428	AGAG	GGAG	4993	VQSRTrancheINDEL99.95to100.00	0	none	9e-6	0	106	9e-6
chr11-049433428-AGAG-TGAG	chr11	49433428	AGAG	TGAG	4993	VQSRTrancheINDEL99.95to100.00	0	none	0.002588	1	106	0.002588
chr11-049433429-GA-*	chr11	49433429	GA	*	14807	VQSRTrancheINDEL99.90to99.95	0	none	0.006394	0	126	0.006394
chr11-049433429-GA-AA	chr11	49433429	GA	AA	14807	VQSRTrancheINDEL99.90to99.95	0	none	8.450000000000003e-4	0	126	8.450000000000003e-4
chr11-049433429-GA-CA	chr11	49433429	GA	CA	14807	VQSRTrancheINDEL99.90to99.95	0	none	0	0	126	1e-6
chr11-049433429-GA-G	chr11	49433429	GA	G	14807	VQSRTrancheINDEL99.90to99.95	1.225e-5	sas	5.2999999999999994e-5	0	126	5.2999999999999994e-5
chr11-049433429-GA-TA	chr11	49433429	GA	TA	14807	VQSRTrancheINDEL99.90to99.95	0	none	0.006239	1	126	0.006239
chr11-049433430-A-*	chr11	49433430	A	*	9755	VQSRTrancheINDEL99.90to99.95	0	none	0.003017	0	120	0.003017
chr11-049433430-A-AT	chr11	49433430	A	AT	9755	VQSRTrancheINDEL99.90to99.95	0	none	0	0	120	1e-6
chr11-049433430-A-ATT	chr11	49433430	A	ATT	9755	VQSRTrancheINDEL99.90to99.95	7.034e-5	nfe	0	0	120	7.034e-5
chr11-049433430-A-G	chr11	49433430	A	G	9755	VQSRTrancheINDEL99.90to99.95	2.4125e-4	sas	7.270000000000005e-4	0	120	7.270000000000005e-4
chr11-049433430-A-T	chr11	49433430	A	T	9755	VQSRTrancheINDEL99.90to99.95	0.0033972	nfe	0.003548	1	120	0.003548
chr11-049433469-C-*	chr11	49433469	C	*	757506	PASS	0	none	0.00101199999999999	0	134	0.00101199999999999
chr11-049433469-C-A	chr11	49433469	C	A	757506	PASS	0.065253	nfe	0.04473100000000001	6	134	0.065253
chr11-049433613-G-T	chr11	49433613	G	T	531909	PASS	0.015601	nfe	0.00930299999999998	1	134	0.015601
chr11-049576032-ATT-A	chr11	49576032	ATT	A	124727.97	ExcessHet	0	none	7.099999999999998e-5	0	112	7.099999999999998e-5
chr11-049576032-ATT-AT	chr11	49576032	ATT	AT	124727.97	ExcessHet	0	none	0.023391	1	112	0.023391
chr11-049576032-ATT-ATTT	chr11	49576032	ATT	ATTT	124727.97	ExcessHet	0	none	0.04089400000000001	7	112	0.04089400000000001
chr11-049576032-ATT-ATTTT	chr11	49576032	ATT	ATTTT	124727.97	ExcessHet	0	none	1.27e-4	0	112	1.27e-4
chr11-049576032-ATT-ATTTTT	chr11	49576032	ATT	ATTTTT	124727.97	ExcessHet	0	none	0	0	112	1e-6
chr11-049576032-ATT-ATTTTTTTT	chr11	49576032	ATT	ATTTTTTTT	124727.97	ExcessHet	0	none	9e-6	0	112	9e-6
chr11-049576247-C-T	chr11	49576247	C	T	37131645	PASS	0.99837	nfe	0.9910540000000004	134	134	0.99837
chr11-049576260-G-A	chr11	49576260	G	A	23222	PASS	8.7e-7	nfe	0	0	134	1e-6
chr11-049576260-G-C	chr11	49576260	G	C	23222	PASS	0.0024359	afr	5.41e-4	1	134	0.0024359
chr11-049576626-G-A	chr11	49576626	G	A	49642287	PASS	0.79834	amr	0.7272420000000005	95	134	0.79834
chr11-049576655-T-C	chr11	49576655	T	C	37509039	PASS	0.63592	amr	0.5388860000000008	79	134	0.63592
chr11-049576657-T-C	chr11	49576657	T	C	62611523	PASS	0.92721	afr	0.8720480000000004	115	134	0.92721
chr11-049576705-G-T	chr11	49576705	G	T	2147013	PASS	0.065046	nfe	0.04467800000000001	6	134	0.065046
chr11-049784116-T-A	chr11	49784116	T	A	3238481	PASS	0.14313	nfe	0.119246	21	134	0.14313
chr11-049791890-A-*	chr11	49791890	A	*	7554464	PASS	0	none	0	0	0	1e-6
chr11-049791890-A-G	chr11	49791890	A	G	7554464	PASS	0.99546	nfe	0.6441230000000006	0	0	0.99546
chr11-049808590-G-T	chr11	49808590	G	T	43371589	PASS	0.90949	nfe	0.8773030000000005	126	134	0.90949
chr11-049808685-G-T	chr11	49808685	G	T	2232192	PASS	0.20814	sas	0.09069300000000002	8	134	0.20814
chr11-049809608-T-C	chr11	49809608	T	C	6169971	PASS	0.63192	mid	0.48131499999999944	74	132	0.63192
chr11-049809627-G-T	chr11	49809627	G	T	6423946	PASS	0.63389	mid	0.4752849999999994	74	130	0.63389
chr11-049809698-CTTATTTATTTATTTATTTAT-*	chr11	49809698	CTTATTTATTTATTTATTTAT	*	11795335.97	PASS	0	none	5.640000000000005e-4	0	130	5.640000000000005e-4
chr11-049809698-CTTATTTATTTATTTATTTAT-C	chr11	49809698	CTTATTTATTTATTTATTTAT	C	11795335.97	PASS	8.528e-5	amr	0	0	130	8.528e-5
chr11-049809698-CTTATTTATTTATTTATTTAT-CTTAT	chr11	49809698	CTTATTTATTTATTTATTTAT	CTTAT	11795335.97	PASS	0	none	6.800000000000003e-4	0	130	6.800000000000003e-4
chr11-049809698-CTTATTTATTTATTTATTTAT-CTTATTTAT	chr11	49809698	CTTATTTATTTATTTATTTAT	CTTATTTAT	11795335.97	PASS	0	none	0.02764300000000002	5	130	0.02764300000000002
chr11-049809698-CTTATTTATTTATTTATTTAT-CTTATTTATTTAT	chr11	49809698	CTTATTTATTTATTTATTTAT	CTTATTTATTTAT	11795335.97	PASS	0	none	0.6127570000000001	89	130	0.6127570000000001
chr11-049809698-CTTATTTATTTATTTATTTAT-CTTATTTATTTATTTAT	chr11	49809698	CTTATTTATTTATTTATTTAT	CTTATTTATTTATTTAT	11795335.97	PASS	0	none	0.14747500000000002	23	130	0.14747500000000002
chr11-049809698-CTTATTTATTTATTTATTTAT-CTTATTTATTTATTTATTTATTTAT	chr11	49809698	CTTATTTATTTATTTATTTAT	CTTATTTATTTATTTATTTATTTAT	11795335.97	PASS	0	none	0.00870299999999999	0	130	0.00870299999999999
chr11-049809698-CTTATTTATTTATTTATTTAT-CTTATTTATTTATTTATTTATTTATTTAT	chr11	49809698	CTTATTTATTTATTTATTTAT	CTTATTTATTTATTTATTTATTTATTTAT	11795335.97	PASS	0	none	5.180000000000002e-4	0	130	5.180000000000002e-4
chr11-049809700-TATTTA-*	chr11	49809700	TATTTA	*	964.97	PASS	0	none	0.7755240000000004	112	126	0.7755240000000004
chr11-049809700-TATTTA-T	chr11	49809700	TATTTA	T	964.97	PASS	0.015441	eas	3.6999999999999985e-5	0	126	0.015441
chr11-049809701-ATTT-*	chr11	49809701	ATTT	*	881.97	PASS	0	none	0.7755780000000004	112	126	0.7755780000000004
chr11-049809701-ATTT-A	chr11	49809701	ATTT	A	881.97	PASS	0	none	9e-6	0	126	9e-6
chr11-049809705-AT-*	chr11	49809705	AT	*	881.97	PASS	0	none	0.7125870000000001	107	124	0.7125870000000001
chr11-049809705-AT-A	chr11	49809705	AT	A	881.97	PASS	0	none	9e-6	0	124	9e-6
chr11-049809706-T-*	chr11	49809706	T	*	964.97	PASS	0	none	0.7125870000000001	107	124	0.7125870000000001
chr11-049809706-T-TC	chr11	49809706	T	TC	964.97	PASS	0.0020178	eas	3.6999999999999985e-5	0	124	0.0020178
chr11-049810050-AG-*	chr11	49810050	AG	*	32962652.97	PASS	0	none	2.09e-4	0	134	2.09e-4
chr11-049810050-AG-A	chr11	49810050	AG	A	32962652.97	PASS	0.63282	amr	0.5327440000000008	76	134	0.63282
chr11-049810051-G-*	chr11	49810051	G	*	26510	PASS	0	none	0.5327440000000008	76	134	0.5327440000000008
chr11-049810051-G-C	chr11	49810051	G	C	26510	PASS	0.015238	sas	2.09e-4	0	134	0.015238
chr11-049810310-G-A	chr11	49810310	G	A	15925833	PASS	0.63121	amr	0.5281710000000007	76	134	0.63121
chr11-049810495-GTT-*	chr11	49810495	GTT	*	2900815	PASS	0	none	0	0	106	1e-6
chr11-049810495-GTT-G	chr11	49810495	GTT	G	2900815	PASS	1.569e-5	sas	0	0	106	1.569e-5
chr11-049810495-GTT-GT	chr11	49810495	GTT	GT	2900815	PASS	0	none	0.096068	9	106	0.096068
chr11-049810495-GTT-GTTT	chr11	49810495	GTT	GTTT	2900815	PASS	0	none	0.37878899999999965	48	106	0.37878899999999965
chr11-049810495-GTT-GTTTT	chr11	49810495	GTT	GTTTT	2900815	PASS	0	none	0.053848	10	106	0.053848
chr11-049810495-GTT-GTTTTT	chr11	49810495	GTT	GTTTTT	2900815	PASS	0	none	0.00152099999999999	0	106	0.00152099999999999
chr11-049810495-GTT-GTTTTTT	chr11	49810495	GTT	GTTTTTT	2900815	PASS	0	none	7.099999999999998e-5	0	106	7.099999999999998e-5
chr11-049810495-GTT-TTT	chr11	49810495	GTT	TTT	2900815	PASS	0	none	4.05e-4	0	106	4.05e-4
chr11-049817733-C-G	chr11	49817733	C	G	34555	PASS	0.0049487	sas	0.006809	2	134	0.006809
chr11-049817772-AC-A	chr11	49817772	AC	A	27993	VQSRTrancheINDEL99.50to99.90	0	none	0	0	134	1e-6
chr11-049817772-AC-CC	chr11	49817772	AC	CC	27993	VQSRTrancheINDEL99.50to99.90	0	none	0.006913	3	134	0.006913
chr11-049817797-T-*	chr11	49817797	T	*	13949	VQSRTrancheINDEL97.00to99.00	0	none	0	0	120	1e-6
chr11-049817797-T-A	chr11	49817797	T	A	13949	VQSRTrancheINDEL97.00to99.00	0	none	0	0	120	1e-6
chr11-049817797-T-C	chr11	49817797	T	C	13949	VQSRTrancheINDEL97.00to99.00	0.0055923	eas	0.00869999999999999	7	120	0.00869999999999999
chr11-049817797-T-TGCGGAC	chr11	49817797	T	TGCGGAC	13949	VQSRTrancheINDEL97.00to99.00	7.471e-5	nfe	1.88e-4	0	120	1.88e-4
chr11-049817804-G-*	chr11	49817804	G	*	564993	PASS	0	none	0	0	134	1e-6
chr11-049817804-G-A	chr11	49817804	G	A	564993	PASS	0	none	0	0	134	1e-6
chr11-049817804-G-C	chr11	49817804	G	C	564993	PASS	0.13353	sas	0.074282	9	134	0.13353
chr11-049817804-G-T	chr11	49817804	G	T	564993	PASS	0	none	0	0	134	1e-6
chr11-049817806-G-A	chr11	49817806	G	A	564846	PASS	0.1376	sas	0.074309	9	134	0.1376
chr11-049817806-G-T	chr11	49817806	G	T	564846	PASS	0	none	0	0	134	1e-6
chr11-049817810-T-A	chr11	49817810	T	A	39237	PASS	0.027679	eas	0.02000300000000001	11	102	0.027679
chr11-049817810-T-C	chr11	49817810	T	C	39237	PASS	0	none	9e-6	0	102	9e-6
chr11-049817810-T-G	chr11	49817810	T	G	39237	PASS	2.7239e-4	mid	1.47e-4	0	102	2.7239e-4
chr11-049817821-C-A	chr11	49817821	C	A	10639	VQSRTrancheSNP99.80to99.90	1.0064e-4	nfe	7.099999999999998e-5	0	128	1.0064e-4
chr11-049817821-C-T	chr11	49817821	C	T	10639	VQSRTrancheSNP99.80to99.90	0.010792	eas	0.005673	1	128	0.010792
chr11-049817863-G-A	chr11	49817863	G	A	147616	PASS	0.057576	nfe	0.03431500000000001	4	134	0.057576
chr11-049817928-T-G	chr11	49817928	T	G	34104	PASS	0.015515	nfe	0.00898899999999999	3	130	0.015515
chr11-049817964-G-A	chr11	49817964	G	A	5405	PASS	0.0051732	nfe	0.00154599999999999	1	126	0.0051732
chr11-049818003-T-C	chr11	49818003	T	C	265014	PASS	0.095588	nfe	0.08037600000000003	21	126	0.095588
chr11-049818029-G-A	chr11	49818029	G	A	5915	PASS	0.00783	afr	0.00164299999999999	1	108	0.00783
chr11-049833155-A-C	chr11	49833155	A	C	20531073	PASS	0.65965	amr	0.5800200000000004	81	134	0.65965
chr11-049833155-A-T	chr11	49833155	A	T	20531073	PASS	0	none	0	0	134	1e-6
chr11-049833541-G-A	chr11	49833541	G	A	2038777	PASS	0.057826	nfe	0.04353100000000001	5	134	0.057826
chr11-049833638-T-A	chr11	49833638	T	A	42977	PASS	0	none	0	0	134	1e-6
chr11-049833638-T-C	chr11	49833638	T	C	42977	PASS	0.0025717	nfe	0.00176799999999999	1	134	0.0025717
chr11-049834694-G-A	chr11	49834694	G	A	13455	VQSRTrancheSNP99.90to99.95	0.0011217	nfe	0.00224	1	134	0.00224
chr11-049834696-C-T	chr11	49834696	C	T	12588	VQSRTrancheSNP99.90to99.95	0.0011779	nfe	0.002265	1	134	0.002265
chr11-049834736-A-C	chr11	49834736	A	C	15857916	PASS	0.88889	nfe	0.8707470000000003	126	134	0.88889
chr11-049834736-A-G	chr11	49834736	A	G	15857916	PASS	0.0055758	sas	0.003397	0	134	0.0055758
chr11-049834736-A-T	chr11	49834736	A	T	15857916	PASS	1.17e-6	nfe	0	0	134	1.17e-6
chr11-049834845-CA-AA	chr11	49834845	CA	AA	9664	VQSRTrancheINDEL99.50to99.90	0	none	0	0	134	1e-6
chr11-049834845-CA-C	chr11	49834845	CA	C	9664	VQSRTrancheINDEL99.50to99.90	9.5882e-4	nfe	0.004646	1	134	0.004646
chr11-049834845-CA-CAA	chr11	49834845	CA	CAA	9664	VQSRTrancheINDEL99.50to99.90	0	none	4.05e-4	0	134	4.05e-4
chr11-049835242-G-A	chr11	49835242	G	A	109829	PASS	0.059078	nfe	0.02519400000000001	0	0	0.059078
chr11-049835242-G-C	chr11	49835242	G	C	109829	PASS	0	none	0	0	0	1e-6
chr11-049835242-G-T	chr11	49835242	G	T	109829	PASS	0	none	3.6999999999999985e-5	0	0	3.6999999999999985e-5
chr11-049835260-T-C	chr11	49835260	T	C	2556352	PASS	0.98692	nfe	0.6533490000000001	0	0	0.98692
chr11-049835330-T-C	chr11	49835330	T	C	689198	PASS	0.54772	amr	0.221836	0	0	0.54772
chr11-049835779-TAAA-*	chr11	49835779	TAAA	*	1721001	PASS	0	none	3.3700000000000044e-4	0	0	3.3700000000000044e-4
chr11-049835779-TAAA-AAAA	chr11	49835779	TAAA	AAAA	1721001	PASS	0	none	1.87e-4	0	0	1.87e-4
chr11-049835779-TAAA-T	chr11	49835779	TAAA	T	1721001	PASS	2.867e-5	sas	3.6999999999999985e-5	0	0	3.6999999999999985e-5
chr11-049835779-TAAA-TA	chr11	49835779	TAAA	TA	1721001	PASS	0	none	0.00154099999999999	0	0	0.00154099999999999
chr11-049835779-TAAA-TAA	chr11	49835779	TAAA	TAA	1721001	PASS	0	none	0.02374300000000001	0	0	0.02374300000000001
chr11-049835779-TAAA-TAAAA	chr11	49835779	TAAA	TAAAA	1721001	PASS	0	none	0.28690799999999933	0	0	0.28690799999999933
chr11-049835779-TAAA-TAAAAA	chr11	49835779	TAAA	TAAAAA	1721001	PASS	0	none	0.044994	0	0	0.044994
chr11-049835779-TAAA-TAAAAAA	chr11	49835779	TAAA	TAAAAAA	1721001	PASS	0	none	0.003815	0	0	0.003815
chr11-049835779-TAAA-TAAAAAAA	chr11	49835779	TAAA	TAAAAAAA	1721001	PASS	0	none	3.590000000000004e-4	0	0	3.590000000000004e-4
chr11-049836571-A-C	chr11	49836571	A	C	2992075	PASS	0.080994	nfe	0.05335500000000001	11	134	0.080994
chr11-049836606-A-G	chr11	49836606	A	G	75860368	PASS	0.99841	nfe	0.9907290000000004	134	134	0.99841
chr11-049836669-C-A	chr11	49836669	C	A	4210	VQSRTrancheSNP99.70to99.80	3.123e-5	nfe	0	0	134	3.123e-5
chr11-049836669-C-G	chr11	49836669	C	G	4210	VQSRTrancheSNP99.70to99.80	1.189e-5	nfe	0	0	134	1.189e-5
chr11-049836669-C-T	chr11	49836669	C	T	4210	VQSRTrancheSNP99.70to99.80	3.86e-6	nfe	0	1	134	3.86e-6
chr11-049836699-T-G	chr11	49836699	T	G	1897267	PASS	0.052931	nfe	0.04411800000000002	12	134	0.052931
chr11-049836880-T-*	chr11	49836880	T	*	10570799	PASS	0	none	0	0	134	1e-6
chr11-049836880-T-A	chr11	49836880	T	A	10570799	PASS	0.61445	amr	0.5206760000000006	76	134	0.61445
chr11-049838109-A-*	chr11	49838109	A	*	913261	PASS	0	none	2.2000000000000003e-5	0	0	2.2000000000000003e-5
chr11-049838109-A-G	chr11	49838109	A	G	913261	PASS	0.93942	nfe	0.4230599999999998	0	0	0.93942
chr11-049838262-C-T	chr11	49838262	C	T	73169	PASS	0.098829	afr	0.02129500000000002	0	8	0.098829
chr11-049838303-T-C	chr11	49838303	T	C	2072596	PASS	0.58905	amr	0.4338159999999998	16	28	0.58905
chr11-049838853-A-T	chr11	49838853	A	T	10715617	PASS	0.67062	amr	0.5784770000000004	81	134	0.67062
chr11-049838911-C-T	chr11	49838911	C	T	6390834	PASS	0.43106	afr	0.29316499999999956	45	134	0.43106
chr11-049839210-G-A	chr11	49839210	G	A	4461991	PASS	0.36248	afr	0.17078300000000002	24	134	0.36248
chr11-049839214-C-T	chr11	49839214	C	T	1195264	PASS	0.061581	nfe	0.043584	5	134	0.061581
chr11-049839363-C-G	chr11	49839363	C	G	6565556	PASS	0.43145	afr	0.29394899999999957	45	134	0.43145
chr11-049839435-A-C	chr11	49839435	A	C	89640	PASS	0.014535	nfe	0.007094	2	132	0.014535
chr11-049839435-A-G	chr11	49839435	A	G	89640	PASS	0	none	0	0	132	1e-6
chr11-049839449-C-*	chr11	49839449	C	*	429151	PASS	0	none	0	0	130	1e-6
chr11-049839449-C-T	chr11	49839449	C	T	429151	PASS	0.036285	nfe	0.032955	6	130	0.036285
chr11-049843493-A-G	chr11	49843493	A	G	544199	PASS	0.53988	amr	0.19822	0	0	0.53988
chr11-049843616-A-C	chr11	49843616	A	C	121792	PASS	0.060964	nfe	0.024511	1	4	0.060964
chr11-049843626-T-A	chr11	49843626	T	A	294100	PASS	0.16846	sas	0.06522	0	8	0.16846
chr11-049843626-T-G	chr11	49843626	T	G	294100	PASS	0	none	0	0	8	1e-6
chr11-049843695-A-T	chr11	49843695	A	T	291	PASS	1.6909e-4	nfe	8.9e-5	0	42	1.6909e-4
chr11-049843701-GA-G	chr11	49843701	GA	G	31950	PASS	8.522e-5	nfe	8.9e-5	0	56	8.9e-5
chr11-049843701-GA-GAA	chr11	49843701	GA	GAA	31950	PASS	0	none	0.02185100000000001	3	56	0.02185100000000001
chr11-049843701-GA-GAAA	chr11	49843701	GA	GAAA	31950	PASS	0	none	1.6699999999999994e-4	0	56	1.6699999999999994e-4
chr11-049843701-GA-TA	chr11	49843701	GA	TA	31950	PASS	0	none	0	0	56	1e-6
chr11-049843957-G-T	chr11	49843957	G	T	4483	PASS	1.4184e-4	amr	1.27e-4	1	134	1.4184e-4
chr11-049844345-G-A	chr11	49844345	G	A	2400961	PASS	0.3321	afr	0.152481	23	130	0.3321
chr11-049844345-G-T	chr11	49844345	G	T	2400961	PASS	0	none	0	0	130	1e-6
chr11-049844374-C-T	chr11	49844374	C	T	8583235	PASS	0.65173	mid	0.5238360000000006	76	126	0.65173
chr11-049844491-A-C	chr11	49844491	A	C	88	PASS	0	none	0	0	92	1e-6
chr11-049844498-A-T	chr11	49844498	A	T	4902257	PASS	0.62972	mid	0.4289829999999999	53	90	0.62972
chr11-049844502-A-G	chr11	49844502	A	G	4876630	PASS	0.62825	mid	0.42866299999999985	51	88	0.62825
chr11-049844502-A-T	chr11	49844502	A	T	4876630	PASS	0	none	9e-6	0	88	9e-6
chr11-049845503-T-C	chr11	49845503	T	C	3399168	PASS	0.36584	afr	0.170244	24	134	0.36584
chr11-049850538-G-A	chr11	49850538	G	A	780	PASS	0	none	2.2899999999999996e-4	0	28	2.2899999999999996e-4
chr11-049850675-G-A	chr11	49850675	G	A	140271	PASS	0	none	9e-6	0	72	9e-6
chr11-049850675-G-C	chr11	49850675	G	C	140271	PASS	0.13294	nfe	0.03046200000000002	4	72	0.13294
chr11-049850727-C-A	chr11	49850727	C	A	232885	PASS	0.12664	eas	0.05556500000000001	8	58	0.12664
chr11-049850754-T-C	chr11	49850754	T	C	7265	PASS	0.0030336	nfe	0.00129899999999999	0	46	0.0030336
chr11-049850865-CG-*	chr11	49850865	CG	*	1842052	PASS	0	none	5.2999999999999994e-5	0	66	5.2999999999999994e-5
chr11-049850865-CG-C	chr11	49850865	CG	C	1842052	PASS	4.88e-6	nfe	0	0	66	4.88e-6
chr11-049850865-CG-CGG	chr11	49850865	CG	CGG	1842052	PASS	0	none	0	0	66	1e-6
chr11-049850865-CG-GG	chr11	49850865	CG	GG	1842052	PASS	0	none	5.2999999999999994e-5	0	66	5.2999999999999994e-5
chr11-049850865-CG-TG	chr11	49850865	CG	TG	1842052	PASS	0	none	0.33859199999999995	33	66	0.33859199999999995
chr11-049850884-A-C	chr11	49850884	A	C	108	PASS	0	none	2.2000000000000003e-5	0	78	2.2000000000000003e-5
chr11-049850884-A-G	chr11	49850884	A	G	108	PASS	0	none	2.2000000000000003e-5	0	78	2.2000000000000003e-5
chr11-049850884-A-T	chr11	49850884	A	T	108	PASS	0	none	0	0	78	1e-6
chr11-049850897-T-A	chr11	49850897	T	A	550290	PASS	0.0013151	eas	9e-6	0	86	0.0013151
chr11-049850897-T-G	chr11	49850897	T	G	550290	PASS	0.3098	afr	0.09481000000000002	14	86	0.3098
chr11-049850987-G-T	chr11	49850987	G	T	21364	PASS	0.008571	nfe	0.003318	1	98	0.008571
chr11-049851508-G-T	chr11	49851508	G	T	19014	PASS	0.018583	mid	0.007252	0	14	0.018583
chr11-049851638-A-G	chr11	49851638	A	G	870902	PASS	0.95011	nfe	0.40273999999999943	56	56	0.95011
chr11-049851720-G-A	chr11	49851720	G	A	10166	PASS	0	none	0	0	56	1e-6
chr11-049851720-G-T	chr11	49851720	G	T	10166	PASS	0.0096433	nfe	0.004509	0	56	0.0096433
chr11-049851793-C-G	chr11	49851793	C	G	34102	PASS	0.056982	nfe	0.01460299999999999	1	32	0.056982
chr11-049851793-C-T	chr11	49851793	C	T	34102	PASS	0	none	0	0	32	1e-6
chr11-049851888-CTGGACCACA-C	chr11	49851888	CTGGACCACA	C	785401.97	PASS	0.56546	eas	0.26013899999999995	34	64	0.56546
chr11-049852206-G-A	chr11	49852206	G	A	249926	PASS	0.2377	afr	0.06996500000000001	24	132	0.2377
chr11-049852206-G-T	chr11	49852206	G	T	249926	PASS	0	none	0	0	132	1e-6
chr11-049852224-C-A	chr11	49852224	C	A	210119	PASS	5.8e-7	nfe	9e-6	0	130	9e-6
chr11-049852224-C-G	chr11	49852224	C	G	210119	PASS	0.10003	eas	0.04470000000000002	8	130	0.10003
chr11-049852239-G-A	chr11	49852239	G	A	201855	PASS	0.10162	eas	0.04144900000000001	8	132	0.10162
chr11-049852242-G-A	chr11	49852242	G	A	759	PASS	0	none	3.6999999999999985e-5	0	132	3.6999999999999985e-5
chr11-049852242-G-C	chr11	49852242	G	C	759	PASS	1.113e-5	nfe	9e-6	1	132	1.113e-5
chr11-049852242-G-T	chr11	49852242	G	T	759	PASS	1.957e-5	nfe	9e-6	0	132	1.957e-5
chr11-049852274-C-A	chr11	49852274	C	A	10015	PASS	7.274e-5	afr	9e-6	0	134	7.274e-5
chr11-049852274-C-CG	chr11	49852274	C	CG	10015	PASS	0.0041259	amr	0.00159499999999999	1	134	0.0041259
chr11-049852274-C-G	chr11	49852274	C	G	10015	PASS	6.9586e-4	mid	1.27e-4	0	134	6.9586e-4
chr11-049852274-C-T	chr11	49852274	C	T	10015	PASS	3.92e-6	nfe	9e-6	0	134	9e-6
chr11-049852293-G-A	chr11	49852293	G	A	60006	PASS	0.028712	afr	8.450000000000003e-4	0	134	0.028712
chr11-049852293-G-T	chr11	49852293	G	T	60006	PASS	0.032212	nfe	0.01527499999999999	4	134	0.032212
chr11-049852347-C-T	chr11	49852347	C	T	46275	PASS	0.050583	nfe	0.01283199999999999	5	134	0.050583
chr11-049852359-G-*	chr11	49852359	G	*	287	VQSRTrancheSNP99.80to99.90	0	none	4.500000000000005e-4	0	132	4.500000000000005e-4
chr11-049852359-G-A	chr11	49852359	G	A	287	VQSRTrancheSNP99.80to99.90	0	none	0	1	132	1e-6
chr11-049852394-G-A	chr11	49852394	G	A	1079764	PASS	0.61022	amr	0.28633299999999995	65	120	0.61022
chr11-049852394-G-T	chr11	49852394	G	T	1079764	PASS	0.031593	afr	0.004875	4	120	0.031593
chr11-049852405-C-A	chr11	49852405	C	A	193543	PASS	0	none	0	0	110	1e-6
chr11-049852405-C-T	chr11	49852405	C	T	193543	PASS	0.18056	sas	0.05059700000000002	7	110	0.18056
chr11-049852471-G-A	chr11	49852471	G	A	330650	VQSRTrancheSNP99.70to99.80	0.37728	amr	0.102004	17	50	0.37728
chr11-049852474-T-C	chr11	49852474	T	C	326767	VQSRTrancheSNP99.70to99.80	0.36783	amr	0.10207900000000002	15	48	0.36783
chr11-049852476-C-G	chr11	49852476	C	G	313189	VQSRTrancheSNP99.70to99.80	0.33499	amr	0.10059900000000002	13	46	0.33499
chr11-049852508-G-A	chr11	49852508	G	A	3847	PASS	0.0030225	nfe	0.00181199999999999	0	30	0.0030225
chr11-049852512-G-T	chr11	49852512	G	T	2656	VQSRTrancheSNP99.70to99.80	0.0011479	eas	0.00112899999999999	0	30	0.0011479
chr11-049852535-A-G	chr11	49852535	A	G	264553	PASS	0.7634	eas	0.11578700000000004	18	26	0.7634
chr11-049852589-T-C	chr11	49852589	T	C	1128	VQSRTrancheSNP99.70to99.80	0	none	6.780000000000002e-4	0	16	6.780000000000002e-4
chr11-049852613-A-G	chr11	49852613	A	G	15148	VQSRTrancheSNP99.70to99.80	0.012877	nfe	0.00924599999999998	0	14	0.012877
chr11-049859285-AAAGC-*	chr11	49859285	AAAGC	*	22527	PASS	0	none	1.27e-4	0	0	1.27e-4
chr11-049859285-AAAGC-A	chr11	49859285	AAAGC	A	22527	PASS	0	none	6.310000000000003e-4	0	0	6.310000000000003e-4
chr11-049859285-AAAGC-AAAGAAAGAAAGCAAGC	chr11	49859285	AAAGC	AAAGAAAGAAAGCAAGC	22527	PASS	0	none	1.27e-4	0	0	1.27e-4
chr11-049859285-AAAGC-AAAGAAAGAAAGCAAGCAAGC	chr11	49859285	AAAGC	AAAGAAAGAAAGCAAGCAAGC	22527	PASS	0	none	9e-6	0	0	9e-6
chr11-049859285-AAAGC-AAAGAAAGCAAGC	chr11	49859285	AAAGC	AAAGAAAGCAAGC	22527	PASS	0	none	3.150000000000005e-4	0	0	3.150000000000005e-4
chr11-049859285-AAAGC-AAAGCAAGC	chr11	49859285	AAAGC	AAAGCAAGC	22527	PASS	0	none	0.002157	0	0	0.002157
chr11-049859285-AAAGC-AAAGCAAGCAAGC	chr11	49859285	AAAGC	AAAGCAAGCAAGC	22527	PASS	0	none	1.0699999999999996e-4	0	0	1.0699999999999996e-4
chr11-049859285-AAAGC-AAGCAAGC	chr11	49859285	AAAGC	AAGCAAGC	22527	PASS	0	none	3.810000000000003e-4	0	0	3.810000000000003e-4
chr11-049859285-AAAGC-CAAGC	chr11	49859285	AAAGC	CAAGC	22527	PASS	0	none	0.01056899999999999	0	0	0.01056899999999999
chr11-049862359-A-G	chr11	49862359	A	G	1142967	PASS	0.2229	afr	0.105514	8	134	0.2229
chr11-049862383-GT-AT	chr11	49862383	GT	AT	1313717	PASS	0	none	0.10492300000000002	8	134	0.10492300000000002
chr11-049862383-GT-G	chr11	49862383	GT	G	1313717	PASS	0	none	0	0	134	1e-6
chr11-049862383-GT-TT	chr11	49862383	GT	TT	1313717	PASS	0	none	0	0	134	1e-6
chr11-049862420-ATTT-*	chr11	49862420	ATTT	*	1938682	ExcessHet	0	none	0	0	98	1e-6
chr11-049862420-ATTT-A	chr11	49862420	ATTT	A	1938682	ExcessHet	0	none	2.2000000000000003e-5	0	98	2.2000000000000003e-5
chr11-049862420-ATTT-AT	chr11	49862420	ATTT	AT	1938682	ExcessHet	0	none	8.920000000000005e-4	0	98	8.920000000000005e-4
chr11-049862420-ATTT-ATT	chr11	49862420	ATTT	ATT	1938682	ExcessHet	0	none	0.049754	6	98	0.049754
chr11-049862420-ATTT-ATTTT	chr11	49862420	ATTT	ATTTT	1938682	ExcessHet	0	none	0.27046499999999984	33	98	0.27046499999999984
chr11-049862420-ATTT-ATTTTT	chr11	49862420	ATTT	ATTTTT	1938682	ExcessHet	0	none	0.05746900000000001	2	98	0.05746900000000001
chr11-049862420-ATTT-ATTTTTT	chr11	49862420	ATTT	ATTTTTT	1938682	ExcessHet	0	none	0.003394	1	98	0.003394
chr11-049862420-ATTT-ATTTTTTT	chr11	49862420	ATTT	ATTTTTTT	1938682	ExcessHet	0	none	1.6699999999999994e-4	0	98	1.6699999999999994e-4
chr11-049862420-ATTT-ATTTTTTTT	chr11	49862420	ATTT	ATTTTTTTT	1938682	ExcessHet	0	none	0	0	98	1e-6
chr11-049862420-ATTT-TTTT	chr11	49862420	ATTT	TTTT	1938682	ExcessHet	0	none	3.820000000000003e-4	0	98	3.820000000000003e-4
chr11-049862421-T-*	chr11	49862421	T	*	431	PASS	0	none	0.05094900000000001	6	94	0.05094900000000001
chr11-049862421-T-A	chr11	49862421	T	A	431	PASS	4.1628e-4	amr	7.099999999999998e-5	0	94	4.1628e-4
chr11-049862514-C-G	chr11	49862514	C	G	615	VQSRTrancheSNP99.80to99.90	8.17e-6	amr	0	1	134	8.17e-6
chr11-049862544-A-C	chr11	49862544	A	C	235336	PASS	0.033374	mid	0.01909600000000002	3	134	0.033374
chr11-049871896-CT-C	chr11	49871896	CT	C	2335910.97	VQSRTrancheINDEL99.00to99.50	0.040608	nfe	0.03434100000000001	8	134	0.040608
chr11-049872038-G-A	chr11	49872038	G	A	30916946	PASS	0.62875	amr	0.5263040000000007	76	134	0.62875
chr11-049873660-CTT-ATT	chr11	49873660	CTT	ATT	30743	VQSRTrancheINDEL95.00to96.00	0	none	0	0	118	1e-6
chr11-049873660-CTT-C	chr11	49873660	CTT	C	30743	VQSRTrancheINDEL95.00to96.00	0	none	0	0	118	1e-6
chr11-049873660-CTT-CT	chr11	49873660	CTT	CT	30743	VQSRTrancheINDEL95.00to96.00	0	none	0.01453199999999999	1	118	0.01453199999999999
chr11-049873660-CTT-CTTT	chr11	49873660	CTT	CTTT	30743	VQSRTrancheINDEL95.00to96.00	0	none	0.00916799999999998	1	118	0.00916799999999998
chr11-049873660-CTT-CTTTT	chr11	49873660	CTT	CTTTT	30743	VQSRTrancheINDEL95.00to96.00	0	none	7.099999999999998e-5	0	118	7.099999999999998e-5
chr11-049873670-T-A	chr11	49873670	T	A	6309127	PASS	0.60691	amr	0.5212110000000006	71	124	0.60691
chr11-049873670-T-TA	chr11	49873670	T	TA	6309127	PASS	3.7743e-4	mid	0.00120399999999999	0	124	0.00120399999999999
chr11-049873670-T-TTA	chr11	49873670	T	TTA	6309127	PASS	0	none	0	0	124	1e-6
chr11-049873812-A-C	chr11	49873812	A	C	1312	PASS	2.162e-5	nfe	0	1	134	2.162e-5
chr11-049874820-G-A	chr11	49874820	G	A	23620	PASS	0.0034817	nfe	0.00199	1	128	0.0034817
chr11-049874901-AT-A	chr11	49874901	AT	A	13964.97	VQSRTrancheINDEL99.50to99.90	0.001014	eas	0.004033	2	134	0.004033
chr11-049874901-AT-ATT	chr11	49874901	AT	ATT	13964.97	VQSRTrancheINDEL99.50to99.90	0	none	5.640000000000005e-4	0	134	5.640000000000005e-4
chr11-049874987-C-A	chr11	49874987	C	A	3978	VQSRTrancheSNP99.80to99.90	1.1963e-4	nfe	2.2000000000000003e-5	1	134	1.1963e-4
chr11-049874987-C-T	chr11	49874987	C	T	3978	VQSRTrancheSNP99.80to99.90	4.55e-6	nfe	2.2000000000000003e-5	0	134	2.2000000000000003e-5
chr11-049875050-T-C	chr11	49875050	T	C	565489	PASS	0.15358	afr	0.03772200000000001	3	134	0.15358
chr11-049875059-A-G	chr11	49875059	A	G	19931	VQSRTrancheSNP99.80to99.90	0.0013949	nfe	0.003829	0	130	0.003829
chr11-049875061-T-C	chr11	49875061	T	C	21669	VQSRTrancheSNP99.80to99.90	0.0023099	sas	0.00388	0	130	0.00388
chr11-049875094-A-G	chr11	49875094	A	G	5237623	PASS	0.47346	amr	0.3993289999999993	66	132	0.47346
chr11-049875155-A-G	chr11	49875155	A	G	2594	VQSRTrancheSNP99.80to99.90	2.8007e-4	mid	1.6699999999999994e-4	0	126	2.8007e-4
chr11-049875165-T-*	chr11	49875165	T	*	10302131	PASS	0	none	3.6999999999999985e-5	0	126	3.6999999999999985e-5
chr11-049875165-T-C	chr11	49875165	T	C	10302131	PASS	0.99526	nfe	0.9758290000000004	126	126	0.99526
chr11-049876116-T-A	chr11	49876116	T	A	12452	PASS	0.0010215	nfe	2.9400000000000004e-4	1	134	0.0010215
chr11-049876123-TAAAA-AAAAA	chr11	49876123	TAAAA	AAAAA	1640566	PASS	0	none	0.06560500000000001	7	134	0.06560500000000001
chr11-049876123-TAAAA-T	chr11	49876123	TAAAA	T	1640566	PASS	2.9308e-4	amr	0.00264	0	134	0.00264
chr11-049876123-TAAAA-TAAA	chr11	49876123	TAAAA	TAAA	1640566	PASS	0	none	0.00166899999999999	0	134	0.00166899999999999
chr11-049876124-A-*	chr11	49876124	A	*	14042389	PASS	0	none	0.003423	0	134	0.003423
chr11-049876124-A-T	chr11	49876124	A	T	14042389	PASS	0.6211	amr	0.5243830000000007	76	134	0.6211
chr11-049876258-A-G	chr11	49876258	A	G	2186212	PASS	0.060802	nfe	0.04353100000000001	5	134	0.060802
chr11-049876294-C-A	chr11	49876294	C	A	8977987	PASS	3.7942e-4	nfe	1.6699999999999994e-4	0	134	3.7942e-4
chr11-049876294-C-T	chr11	49876294	C	T	8977987	PASS	0.36424	afr	0.17089100000000002	24	134	0.36424
chr11-049876297-G-A	chr11	49876297	G	A	6575071	PASS	0.14888	nfe	0.117283	21	134	0.14888
chr11-049876340-G-A	chr11	49876340	G	A	30886327	PASS	0.65823	amr	0.5778810000000003	81	134	0.65823
chr11-049876349-T-C	chr11	49876349	T	C	10000	VQSRTrancheSNP99.80to99.90	1.2109e-4	amr	1.0799999999999996e-4	1	134	1.2109e-4
chr11-049876366-G-A	chr11	49876366	G	A	5761143	VQSRTrancheSNP99.80to99.90	0.23526	afr	0.111398	8	134	0.23526
chr11-049876406-A-G	chr11	49876406	A	G	32884424	VQSRTrancheSNP99.90to99.95	0.66081	amr	0.5800740000000004	81	134	0.66081
chr11-049876482-T-C	chr11	49876482	T	C	24608270	PASS	0.57035	amr	0.4151389999999996	67	134	0.57035
chr11-049876709-C-T	chr11	49876709	C	T	4750	PASS	0.0013524	sas	2.09e-4	1	134	0.0013524
chr11-049876714-C-T	chr11	49876714	C	T	1796198	PASS	0.20524	sas	0.10417100000000004	8	134	0.20524
chr11-049892139-G-A	chr11	49892139	G	A	1860	PASS	5.4044e-4	nfe	1.88e-4	1	134	5.4044e-4
chr11-049892153-CG-AG	chr11	49892153	CG	AG	39192	PASS	0	none	0.00769	3	134	0.00769
chr11-049892153-CG-C	chr11	49892153	CG	C	39192	PASS	0	none	9e-6	0	134	9e-6
chr11-049892421-G-A	chr11	49892421	G	A	22764	PASS	0.029768	eas	0.007347	1	102	0.029768
chr11-049892490-C-G	chr11	49892490	C	G	214	PASS	0	none	0	1	78	1e-6
chr11-049892498-G-A	chr11	49892498	G	A	414336	PASS	0.61821	nfe	0.19483	49	70	0.61821
chr11-049892536-C-T	chr11	49892536	C	T	61550	PASS	0.15741	eas	0.02984300000000001	0	28	0.15741
chr11-049892583-G-C	chr11	49892583	G	C	295598	PASS	0.53987	nfe	0.157288	11	14	0.53987
chr11-049892654-G-A	chr11	49892654	G	A	16112	PASS	0.032127	nfe	0.00812899999999999	0	6	0.032127
chr11-049892658-G-C	chr11	49892658	G	C	87724	PASS	0.16849	sas	0.043539	1	6	0.16849
chr11-049892709-T-G	chr11	49892709	T	G	289312	PASS	0.67009	sas	0.164106	2	2	0.67009
chr11-049892760-A-G	chr11	49892760	A	G	10763	PASS	0.012758	nfe	0.003511	0	0	0.012758
chr11-049892765-T-G	chr11	49892765	T	G	10794	PASS	0.012078	nfe	0.003587	0	0	0.012078
chr11-049892825-T-C	chr11	49892825	T	C	10008	PASS	0.0065936	sas	0.003739	0	0	0.0065936
chr11-049892853-C-G	chr11	49892853	C	G	816495	PASS	0.92184	nfe	0.388844	2	2	0.92184
chr11-049893309-C-T	chr11	49893309	C	T	377	VQSRTrancheSNP99.90to99.95	0	none	0	1	134	1e-6
chr11-049893475-C-T	chr11	49893475	C	T	8636041	PASS	0.99594	nfe	0.920465	134	134	0.99594
chr11-049893511-C-T	chr11	49893511	C	T	75533	PASS	0.017883	nfe	0.00932899999999998	2	134	0.017883
chr11-049893576-GCTCCTC-CCTCCTC	chr11	49893576	GCTCCTC	CCTCCTC	25509	VQSRTrancheINDEL99.50to99.90	0	none	9e-6	0	134	9e-6
chr11-049893576-GCTCCTC-G	chr11	49893576	GCTCCTC	G	25509	VQSRTrancheINDEL99.50to99.90	0	none	9e-6	0	134	9e-6
chr11-049893576-GCTCCTC-GCTC	chr11	49893576	GCTCCTC	GCTC	25509	VQSRTrancheINDEL99.50to99.90	0	none	0.00862599999999998	1	134	0.00862599999999998
chr11-049893576-GCTCCTC-GCTCCTCCTC	chr11	49893576	GCTCCTC	GCTCCTCCTC	25509	VQSRTrancheINDEL99.50to99.90	0	none	0	0	134	1e-6
chr11-049893688-G-*	chr11	49893688	G	*	212896	PASS	0	none	9e-6	0	132	9e-6
chr11-049893688-G-A	chr11	49893688	G	A	212896	PASS	0.056959	nfe	0.03215900000000002	5	132	0.056959
chr11-049893777-C-A	chr11	49893777	C	A	2699609	PASS	3.2693e-4	sas	0	0	126	3.2693e-4
chr11-049893777-C-CTGGCGGCTGGAGACGTGG	chr11	49893777	C	CTGGCGGCTGGAGACGTGG	2699609	PASS	0	none	0	0	126	1e-6
chr11-049893777-C-G	chr11	49893777	C	G	2699609	PASS	0	none	3.6999999999999985e-5	0	126	3.6999999999999985e-5
chr11-049893777-C-T	chr11	49893777	C	T	2699609	PASS	0.73906	amr	0.48018199999999944	83	126	0.73906
chr11-049893783-G-C	chr11	49893783	G	C	2663126	PASS	0.73114	amr	0.4790189999999994	83	126	0.73114
chr11-049893783-G-T	chr11	49893783	G	T	2663126	PASS	0	none	8.9e-5	0	126	8.9e-5
chr11-049893787-C-A	chr11	49893787	C	A	2579706	PASS	0	none	0	0	126	1e-6
chr11-049893787-C-G	chr11	49893787	C	G	2579706	PASS	0	none	9e-6	0	126	9e-6
chr11-049893787-C-T	chr11	49893787	C	T	2579706	PASS	0.72677	amr	0.4773429999999994	83	126	0.72677
chr11-049893792-G-A	chr11	49893792	G	A	2551389	PASS	0.72168	amr	0.4760989999999994	83	126	0.72168
chr11-049893792-G-C	chr11	49893792	G	C	2551389	PASS	0	none	0	0	126	1e-6
chr11-049893792-G-T	chr11	49893792	G	T	2551389	PASS	0	none	9e-6	0	126	9e-6
chr11-049898279-CT-C	chr11	49898279	CT	C	462841.97	PASS	0.53067	nfe	0.213721	0	0	0.53067
chr11-049898505-G-A	chr11	49898505	G	A	48858	PASS	0.025571	nfe	0.01240299999999998	3	104	0.025571
chr11-049898505-G-T	chr11	49898505	G	T	48858	PASS	0	none	0	0	104	1e-6
chr11-049899042-C-A	chr11	49899042	C	A	8652098	PASS	0	none	0	1	134	1e-6
chr11-049899042-C-T	chr11	49899042	C	T	8652098	PASS	0.65742	amr	0.5762030000000004	81	134	0.65742
chr11-049899049-A-G	chr11	49899049	A	G	296047	PASS	0.023889	nfe	0.019624	5	134	0.023889
chr11-049920605-C-A	chr11	49920605	C	A	4131640	PASS	0.14686	nfe	0.12099300000000002	21	134	0.14686
chr11-049920605-C-CACACCCAA	chr11	49920605	C	CACACCCAA	4131640	PASS	0	none	0	0	134	1e-6
chr11-049920605-C-G	chr11	49920605	C	G	4131640	PASS	4.238e-5	afr	5.2999999999999994e-5	0	134	5.2999999999999994e-5
chr11-049920645-C-T	chr11	49920645	C	T	3070416	PASS	0.20621	sas	0.09072000000000002	8	134	0.20621
chr11-049921028-A-T	chr11	49921028	A	T	13831974	PASS	0.67605	amr	0.5795320000000004	81	134	0.67605
chr11-049921459-T-C	chr11	49921459	T	C	12176	PASS	0.0048964	nfe	0.00166899999999999	1	132	0.0048964
chr11-049952427-C-T	chr11	49952427	C	T	1439173	PASS	0.15787	eas	0.05413	5	134	0.15787
chr11-049952617-C-G	chr11	49952617	C	G	923670	PASS	0.023299	sas	0.017751	2	134	0.023299
chr11-049952819-G-A	chr11	49952819	G	A	73401357	PASS	0.99844	nfe	0.99113600000000035	134	134	0.99844
chr11-049953074-G-A	chr11	49953074	G	A	90104	PASS	9.1327e-4	nfe	0.00103599999999999	1	134	0.00103599999999999
chr11-049953097-C-T	chr11	49953097	C	T	444460	PASS	0.013227	nfe	0.007301	1	134	0.013227
chr11-049953118-C-T	chr11	49953118	C	T	6353221	PASS	0.20859	afr	0.10607800000000002	8	134	0.20859
chr11-049953218-G-T	chr11	49953218	G	T	159843	VQSRTrancheSNP99.70to99.80	0.0056594	amr	0.004186	1	134	0.0056594
chr11-049953379-G-*	chr11	49953379	G	*	20015188	PASS	0	none	0	0	134	1e-6
chr11-049953379-G-A	chr11	49953379	G	A	20015188	PASS	0.92578	eas	0.8566320000000005	113	134	0.92578
chr11-049953407-G-A	chr11	49953407	G	A	14620	VQSRTrancheSNP99.80to99.90	0.0010508	nfe	5.870000000000004e-4	1	134	0.0010508
chr11-049953457-TG-*	chr11	49953457	TG	*	10396388.97	VQSRTrancheINDEL97.00to99.00	0	none	0	0	134	1e-6
chr11-049953457-TG-T	chr11	49953457	TG	T	10396388.97	VQSRTrancheINDEL97.00to99.00	0.64267	amr	0.549737	81	134	0.64267
chr11-049981489-C-T	chr11	49981489	C	T	1687265	PASS	0.20852	sas	0.10239800000000002	8	134	0.20852
chr11-049981655-C-A	chr11	49981655	C	A	24563322	PASS	0.65981	amr	0.5799650000000004	81	134	0.65981
chr11-049982091-G-A	chr11	49982091	G	A	29854	PASS	0.0014638	nfe	2.9400000000000004e-4	1	134	0.0014638
chr11-050019031-A-G	chr11	50019031	A	G	3309989	PASS	0.14336	nfe	0.12139600000000002	21	134	0.14336
chr11-050019067-C-G	chr11	50019067	C	G	17077051	PASS	0.64455	mid	0.5774480000000003	81	134	0.64455
chr11-050019450-T-*	chr11	50019450	T	*	17922219	PASS	0	none	0	0	134	1e-6
chr11-050019450-T-C	chr11	50019450	T	C	17922219	PASS	0.62132	amr	0.5263040000000007	76	134	0.62132
chr11-050019466-G-T	chr11	50019466	G	T	3747230	PASS	0.14273	nfe	0.12083200000000002	21	134	0.14273
chr11-050019521-C-T	chr11	50019521	C	T	3163642	PASS	0.22377	afr	0.111424	8	134	0.22377
chr11-050019604-A-G	chr11	50019604	A	G	12500240	PASS	0.55349	amr	0.4184919999999997	67	134	0.55349
chr11-050019724-G-A	chr11	50019724	G	A	670043	PASS	0	none	0	0	134	1e-6
chr11-050019724-G-T	chr11	50019724	G	T	670043	PASS	0.032231	nfe	0.025949	4	134	0.032231
chr11-050019740-C-A	chr11	50019740	C	A	2679376	PASS	0.14298	nfe	0.12093900000000002	21	134	0.14298
chr11-050019740-C-T	chr11	50019740	C	T	2679376	PASS	0	none	0	0	134	1e-6
chr11-050053283-T-G	chr11	50053283	T	G	2810305	PASS	0.73832	afr	0.40035099999999935	58	134	0.73832
chr11-050053473-C-A	chr11	50053473	C	A	14077	PASS	0.0021266	nfe	5.870000000000004e-4	1	134	0.0021266
chr11-050053473-C-T	chr11	50053473	C	T	14077	PASS	5.438e-5	sas	0	0	134	5.438e-5
chr11-050053810-T-C	chr11	50053810	T	C	1689946	PASS	0.057897	nfe	0.043504	5	134	0.057897
chr11-050053896-C-T	chr11	50053896	C	T	5275749	PASS	0.14125	nfe	0.12142300000000002	21	134	0.14125
chr11-050053997-C-T	chr11	50053997	C	T	2012	VQSRTrancheSNP99.90to99.95	2.2764e-4	nfe	0	1	134	2.2764e-4
chr11-050054014-G-A	chr11	50054014	G	A	2368	PASS	9.34e-6	nfe	0	1	134	9.34e-6
chr11-050102847-G-A	chr11	50102847	G	A	446783	PASS	0.31118	afr	0.031704	3	36	0.31118
chr11-050102847-G-T	chr11	50102847	G	T	446783	PASS	0	none	0	0	36	1e-6
chr11-050103012-T-C	chr11	50103012	T	C	155528	PASS	0.23347	afr	0.023191	0	4	0.23347
chr11-050170046-C-CA	chr11	50170046	C	CA	568847.97	PASS	0.2647	eas	0.090559	8	134	0.2647
chr11-050170090-T-A	chr11	50170090	T	A	5056645	PASS	0.001207	sas	2.7300000000000035e-4	0	134	0.001207
chr11-050170090-T-G	chr11	50170090	T	G	5056645	PASS	0.81087	eas	0.6189960000000002	89	134	0.81087
chr11-050170427-G-A	chr11	50170427	G	A	5645587	PASS	0.34835	afr	0.166339	24	134	0.34835
chr11-050170589-T-C	chr11	50170589	T	C	22808748	PASS	0.80178	eas	0.6954780000000004	89	134	0.80178
chr11-050170589-T-TGCACCTCCAGGAGACCAGGATCACCTGGCTCCCTGACACCCGGCACCTGC	chr11	50170589	T	TGCACCTCCAGGAGACCAGGATCACCTGGCTCCCTGACACCCGGCACCTGC	22808748	PASS	4.41e-5	amr	9e-6	0	134	4.41e-5
chr11-050170649-G-A	chr11	50170649	G	A	28152	PASS	0.0010678	nfe	6.100000000000004e-4	1	134	0.0010678
chr11-050170649-G-T	chr11	50170649	G	T	28152	PASS	0	none	9e-6	0	134	9e-6
chr11-050170761-G-A	chr11	50170761	G	A	13154	PASS	9.779e-5	nfe	3.3800000000000046e-4	0	134	3.3800000000000046e-4
chr11-050170761-G-T	chr11	50170761	G	T	13154	PASS	8.1e-7	nfe	0	1	134	1e-6
chr11-050187797-G-A	chr11	50187797	G	A	59933	PASS	4.836e-5	eas	0	0	134	4.836e-5
chr11-050187797-G-C	chr11	50187797	G	C	59933	PASS	0.024167	nfe	0.011339	3	134	0.024167
chr11-050187981-C-A	chr11	50187981	C	A	7000	PASS	0	none	0	0	132	1e-6
chr11-050187981-C-T	chr11	50187981	C	T	7000	PASS	0	none	5.870000000000004e-4	0	132	5.870000000000004e-4
chr11-050188012-G-A	chr11	50188012	G	A	885027	PASS	0.26752	afr	0.146468	24	134	0.26752
chr11-050188129-C-G	chr11	50188129	C	G	82	PASS	0	none	0	0	102	1e-6
chr11-050190474-T-G	chr11	50190474	T	G	53	PASS	0	none	5.2999999999999994e-5	0	56	5.2999999999999994e-5
chr11-050190490-CTTTTT-*	chr11	50190490	CTTTTT	*	1904040.97	PASS	0	none	1.6699999999999994e-4	0	14	1.6699999999999994e-4
chr11-050190490-CTTTTT-C	chr11	50190490	CTTTTT	C	1904040.97	PASS	1.5558e-4	nfe	1.6699999999999994e-4	0	14	1.6699999999999994e-4
chr11-050190490-CTTTTT-CT	chr11	50190490	CTTTTT	CT	1904040.97	PASS	0	none	0.004759	1	14	0.004759
chr11-050190490-CTTTTT-CTT	chr11	50190490	CTTTTT	CTT	1904040.97	PASS	0	none	0.04469200000000001	1	14	0.04469200000000001
chr11-050190490-CTTTTT-CTTT	chr11	50190490	CTTTTT	CTTT	1904040.97	PASS	0	none	0.2505859999999994	4	14	0.2505859999999994
chr11-050190490-CTTTTT-CTTTT	chr11	50190490	CTTTTT	CTTTT	1904040.97	PASS	0	none	0.11623200000000004	2	14	0.11623200000000004
chr11-050190490-CTTTTT-CTTTTTT	chr11	50190490	CTTTTT	CTTTTTT	1904040.97	PASS	0	none	0.013863	0	14	0.013863
chr11-050190490-CTTTTT-CTTTTTTT	chr11	50190490	CTTTTT	CTTTTTTT	1904040.97	PASS	0	none	8.900000000000005e-4	0	14	8.900000000000005e-4
chr11-050190490-CTTTTT-CTTTTTTTT	chr11	50190490	CTTTTT	CTTTTTTTT	1904040.97	PASS	0	none	6.999999999999998e-5	0	14	6.999999999999998e-5
chr11-050190492-T-*	chr11	50190492	T	*	920	PASS	0	none	0.3312739999999998	8	14	0.3312739999999998
chr11-050190492-T-A	chr11	50190492	T	A	920	PASS	0	none	3.810000000000003e-4	0	14	3.810000000000003e-4
chr11-050190492-T-C	chr11	50190492	T	C	920	PASS	0.011985	amr	1.0699999999999996e-4	0	14	0.011985
chr11-050190494-T-*	chr11	50190494	T	*	82	PASS	0	none	0.00841999999999999	1	32	0.00841999999999999
chr11-050190494-T-C	chr11	50190494	T	C	82	PASS	0	none	9e-6	0	32	9e-6
chr11-050246408-A-G	chr11	50246408	A	G	2011969	PASS	0.35992	afr	0.163448	22	126	0.35992
chr11-050246448-C-A	chr11	50246448	C	A	2126	PASS	8.62e-6	nfe	0	0	128	8.62e-6
chr11-050246448-C-T	chr11	50246448	C	T	2126	PASS	0.0022158	eas	5.2999999999999994e-5	1	128	0.0022158
chr11-050246509-TCCCCA-*	chr11	50246509	TCCCCA	*	15601	VQSRTrancheINDEL99.90to99.95	0	none	9e-6	0	52	9e-6
chr11-050246509-TCCCCA-ACCCCA	chr11	50246509	TCCCCA	ACCCCA	15601	VQSRTrancheINDEL99.90to99.95	0	none	0.01269899999999999	4	52	0.01269899999999999
chr11-050246509-TCCCCA-CCCCCA	chr11	50246509	TCCCCA	CCCCCA	15601	VQSRTrancheINDEL99.90to99.95	0	none	5.860000000000005e-4	0	52	5.860000000000005e-4
chr11-050246509-TCCCCA-GCCCCA	chr11	50246509	TCCCCA	GCCCCA	15601	VQSRTrancheINDEL99.90to99.95	0	none	0	0	52	1e-6
chr11-050246509-TCCCCA-T	chr11	50246509	TCCCCA	T	15601	VQSRTrancheINDEL99.90to99.95	0	none	0	0	52	1e-6
chr11-050246509-TCCCCA-TACCCCA	chr11	50246509	TCCCCA	TACCCCA	15601	VQSRTrancheINDEL99.90to99.95	0	none	0	0	52	1e-6
chr11-050246510-CCCCACCTG-*	chr11	50246510	CCCCACCTG	*	666	VQSRTrancheINDEL99.50to99.90	0	none	0	0	90	1e-6
chr11-050246510-CCCCACCTG-ACCCACCTG	chr11	50246510	CCCCACCTG	ACCCACCTG	666	VQSRTrancheINDEL99.50to99.90	0	none	8.200000000000003e-4	1	90	8.200000000000003e-4
chr11-050246510-CCCCACCTG-C	chr11	50246510	CCCCACCTG	C	666	VQSRTrancheINDEL99.50to99.90	0	none	0	0	90	1e-6
chr11-050246510-CCCCACCTG-GCCCACCTG	chr11	50246510	CCCCACCTG	GCCCACCTG	666	VQSRTrancheINDEL99.50to99.90	0	none	0	0	90	1e-6
chr11-050246513-CACCTG-*	chr11	50246513	CACCTG	*	606	VQSRTrancheINDEL99.50to99.90	0	none	2.2000000000000003e-5	0	128	2.2000000000000003e-5
chr11-050246513-CACCTG-C	chr11	50246513	CACCTG	C	606	VQSRTrancheINDEL99.50to99.90	0	none	0	0	128	1e-6
chr11-050246513-CACCTG-TACCTG	chr11	50246513	CACCTG	TACCTG	606	VQSRTrancheINDEL99.50to99.90	0	none	0	0	128	1e-6
chr11-050246514-ACCT-*	chr11	50246514	ACCT	*	1912306	PASS	0	none	3.6999999999999985e-5	0	68	3.6999999999999985e-5
chr11-050246514-ACCT-A	chr11	50246514	ACCT	A	1912306	PASS	3.32e-6	nfe	0	0	68	3.32e-6
chr11-050246514-ACCT-CCCT	chr11	50246514	ACCT	CCCT	1912306	PASS	0	none	0.002887	0	68	0.002887
chr11-050246514-ACCT-TCCT	chr11	50246514	ACCT	TCCT	1912306	PASS	0	none	0.11261900000000002	8	68	0.11261900000000002
chr11-050246515-CCTG-*	chr11	50246515	CCTG	*	339	VQSRTrancheINDEL99.90to99.95	0	none	3.6999999999999985e-5	0	130	3.6999999999999985e-5
chr11-050246515-CCTG-ACTG	chr11	50246515	CCTG	ACTG	339	VQSRTrancheINDEL99.90to99.95	0	none	9e-6	0	130	9e-6
chr11-050246515-CCTG-C	chr11	50246515	CCTG	C	339	VQSRTrancheINDEL99.90to99.95	9.067e-5	nfe	3.160000000000005e-4	0	130	3.160000000000005e-4
chr11-050246517-T-*	chr11	50246517	T	*	30107	PASS	0	none	4.260000000000005e-4	0	44	4.260000000000005e-4
chr11-050246517-T-A	chr11	50246517	T	A	30107	PASS	0.035033	mid	0.02239800000000002	7	44	0.035033
chr11-050246517-T-C	chr11	50246517	T	C	30107	PASS	4.14e-6	nfe	5.2999999999999994e-5	0	44	5.2999999999999994e-5
chr11-050246517-T-G	chr11	50246517	T	G	30107	PASS	0	none	0	0	44	1e-6
chr11-050246518-GC-*	chr11	50246518	GC	*	542	VQSRTrancheINDEL99.50to99.90	0	none	4.05e-4	0	124	4.05e-4
chr11-050246518-GC-AC	chr11	50246518	GC	AC	542	VQSRTrancheINDEL99.50to99.90	0	none	5.2999999999999994e-5	0	124	5.2999999999999994e-5
chr11-050246518-GC-G	chr11	50246518	GC	G	542	VQSRTrancheINDEL99.50to99.90	9.6e-6	nfe	2.2000000000000003e-5	0	124	2.2000000000000003e-5
chr11-050246518-GC-GCC	chr11	50246518	GC	GCC	542	VQSRTrancheINDEL99.50to99.90	0	none	5.2999999999999994e-5	0	124	5.2999999999999994e-5
chr11-050246518-GC-GCCCCCC	chr11	50246518	GC	GCCCCCC	542	VQSRTrancheINDEL99.50to99.90	0	none	3.6999999999999985e-5	0	124	3.6999999999999985e-5
chr11-050246518-GC-TC	chr11	50246518	GC	TC	542	VQSRTrancheINDEL99.50to99.90	0	none	8.9e-5	0	124	8.9e-5
chr11-050246526-G-*	chr11	50246526	G	*	2902	VQSRTrancheSNP99.80to99.90	0	none	1.47e-4	0	50	1.47e-4
chr11-050246526-G-A	chr11	50246526	G	A	2902	VQSRTrancheSNP99.80to99.90	2.625e-5	afr	9e-6	0	50	2.625e-5
chr11-050246526-G-C	chr11	50246526	G	C	2902	VQSRTrancheSNP99.80to99.90	0.0016381	nfe	0.002534	0	50	0.002534
chr11-050246526-G-T	chr11	50246526	G	T	2902	VQSRTrancheSNP99.80to99.90	0	none	0	0	50	1e-6
chr11-050246530-T-*	chr11	50246530	T	*	8595	PASS	0	none	0	0	34	1e-6
chr11-050246530-T-A	chr11	50246530	T	A	8595	PASS	0.014241	nfe	0.007385	1	34	0.014241
chr11-050246530-T-C	chr11	50246530	T	C	8595	PASS	8.836e-5	nfe	2.2899999999999996e-4	0	34	2.2899999999999996e-4
chr11-050246633-C-CTTCA	chr11	50246633	C	CTTCA	20169627.97	PASS	0.65592	amr	0.5792620000000004	81	134	0.65592
chr11-050246756-A-G	chr11	50246756	A	G	14720938	PASS	0.78215	amr	0.6935560000000004	89	134	0.78215
chr11-050247151-G-A	chr11	50247151	G	A	66972	PASS	0.015092	afr	0.002515	1	132	0.015092
chr11-050247152-C-T	chr11	50247152	C	T	16359503	PASS	0.64874	amr	0.5768260000000004	81	134	0.64874
chr11-050247237-G-A	chr11	50247237	G	A	3958187	PASS	0.35308	afr	0.171322	24	134	0.35308
chr11-050247420-A-G	chr11	50247420	A	G	105129	PASS	0.0097854	nfe	0.004928	2	134	0.0097854
chr11-050247469-C-*	chr11	50247469	C	*	100294	PASS	0	none	1.47e-4	0	134	1.47e-4
chr11-050247469-C-A	chr11	50247469	C	A	100294	PASS	0.0089678	nfe	0.005802	1	134	0.0089678
chr11-050247815-C-G	chr11	50247815	C	G	232	PASS	3.93e-6	nfe	0	1	134	3.93e-6
chr11-050268063-G-*	chr11	50268063	G	*	503084	PASS	0	none	0	0	134	1e-6
chr11-050268063-G-A	chr11	50268063	G	A	503084	PASS	0.062035	nfe	0.03889300000000002	5	134	0.062035
chr11-050268123-C-G	chr11	50268123	C	G	542	PASS	5.01e-6	nfe	0	1	134	5.01e-6
chr11-050268148-T-G	chr11	50268148	T	G	707911	PASS	0.062144	nfe	0.04142500000000001	5	134	0.062144
chr11-050268275-CAAG-C	chr11	50268275	CAAG	C	3840.97	PASS	5.679e-5	nfe	9e-6	1	134	5.679e-5
chr11-050268892-T-C	chr11	50268892	T	C	48620710	PASS	0.99832	nfe	0.9912980000000003	134	134	0.99832
chr11-050269004-AATC-A	chr11	50269004	AATC	A	35067268.97	PASS	0.65301	amr	0.5590730000000002	76	134	0.65301
chr11-050269139-T-C	chr11	50269139	T	C	113714	PASS	0.0024447	nfe	0.002867	1	134	0.002867
chr11-050269187-C-A	chr11	50269187	C	A	2646957	PASS	0.20465	sas	0.091096	8	134	0.20465
chr11-050269346-A-T	chr11	50269346	A	T	728789	PASS	0.062268	nfe	0.043238	5	134	0.062268
chr11-050287785-T-A	chr11	50287785	T	A	1420403	PASS	0.20537	sas	0.09114900000000002	8	134	0.20537
chr11-050295210-C-A	chr11	50295210	C	A	128715	PASS	0	none	9e-6	0	134	9e-6
chr11-050295210-C-T	chr11	50295210	C	T	128715	PASS	0.024001	nfe	0.01498599999999998	4	134	0.024001
chr11-050298191-T-*	chr11	50298191	T	*	96204	PASS	0	none	9e-6	0	0	9e-6
chr11-050298191-T-G	chr11	50298191	T	G	96204	PASS	0.47105	nfe	0.06400600000000002	0	0	0.47105
chr11-050298236-G-*	chr11	50298236	G	*	17087	PASS	0	none	9e-6	0	0	9e-6
chr11-050298236-G-A	chr11	50298236	G	A	17087	PASS	0.15203	sas	0.01088099999999999	0	0	0.15203
chr11-050303046-AT-A	chr11	50303046	AT	A	27203.97	PASS	0	none	0.017739	0	0	0.017739
chr11-050320800-G-*	chr11	50320800	G	*	75396	PASS	0	none	5.160000000000003e-4	0	0	5.160000000000003e-4
chr11-050320800-G-A	chr11	50320800	G	A	75396	PASS	0.4355	nfe	0.05270900000000001	0	0	0.4355
chr11-050320952-T-C	chr11	50320952	T	C	110141	PASS	0.71703	nfe	0.076655	0	0	0.71703
chr11-050408950-C-T	chr11	50408950	C	T	253856	PASS	0.18062	sas	0.067611	4	104	0.18062
chr11-050409167-A-G	chr11	50409167	A	G	3306044	PASS	0.79429	eas	0.6212290000000003	75	122	0.79429
chr11-050409167-A-T	chr11	50409167	A	T	3306044	PASS	0	none	0	0	122	1e-6
chr11-050409439-G-*	chr11	50409439	G	*	621281	PASS	0	none	9e-6	0	0	9e-6
chr11-050409439-G-A	chr11	50409439	G	A	621281	PASS	0.52186	amr	0.27305399999999935	0	0	0.52186
chr11-050416004-G-A	chr11	50416004	G	A	117116	PASS	0.023874	nfe	0.01806500000000002	5	130	0.023874
chr11-050416083-T-A	chr11	50416083	T	A	227006	PASS	0	none	0	0	134	1e-6
chr11-050416083-T-C	chr11	50416083	T	C	227006	PASS	0.20771	eas	0.028628	1	134	0.20771
chr11-050416089-G-A	chr11	50416089	G	A	2402	PASS	5.6198e-4	nfe	2.2999999999999995e-4	1	134	5.6198e-4
chr11-050416204-G-A	chr11	50416204	G	A	368	PASS	6.3e-7	nfe	0	1	134	1e-6
chr11-050416204-G-T	chr11	50416204	G	T	368	PASS	0	none	0	0	134	1e-6
chr11-050418752-A-G	chr11	50418752	A	G	3763885	PASS	0.65366	amr	0.542049	75	132	0.65366
chr11-050418788-C-G	chr11	50418788	C	G	4311	PASS	0.0011768	afr	4.950000000000003e-4	1	132	0.0011768
chr11-050420232-T-C	chr11	50420232	T	C	5351195	PASS	0.66738	amr	0.5510360000000001	76	134	0.66738
chr11-050420232-T-G	chr11	50420232	T	G	5351195	PASS	0	none	0	0	134	1e-6
chr11-050420277-G-A	chr11	50420277	G	A	1602	PASS	5.5024e-4	afr	1.0799999999999996e-4	1	132	5.5024e-4
chr11-050420283-GTTGTTTTGTT-*	chr11	50420283	GTTGTTTTGTT	*	2857763.97	PASS	0	none	0	0	112	1e-6
chr11-050420283-GTTGTTTTGTT-G	chr11	50420283	GTTGTTTTGTT	G	2857763.97	PASS	0.045606	afr	0.006031	0	112	0.045606
chr11-050420283-GTTGTTTTGTT-GTGGTTTTGTTTTGTT	chr11	50420283	GTTGTTTTGTT	GTGGTTTTGTTTTGTT	2857763.97	PASS	0	none	9e-6	0	112	9e-6
chr11-050420283-GTTGTTTTGTT-GTTGTT	chr11	50420283	GTTGTTTTGTT	GTTGTT	2857763.97	PASS	0	none	4.950000000000003e-4	1	112	4.950000000000003e-4
chr11-050420283-GTTGTTTTGTT-GTTGTTTTGTATTGTTTTGTT	chr11	50420283	GTTGTTTTGTT	GTTGTTTTGTATTGTTTTGTT	2857763.97	PASS	0	none	0	0	112	1e-6
chr11-050420283-GTTGTTTTGTT-GTTGTTTTGTTTTGTT	chr11	50420283	GTTGTTTTGTT	GTTGTTTTGTTTTGTT	2857763.97	PASS	0	none	0.3956539999999993	43	112	0.3956539999999993
chr11-050420283-GTTGTTTTGTT-GTTGTTTTGTTTTGTTTTGTT	chr11	50420283	GTTGTTTTGTT	GTTGTTTTGTTTTGTTTTGTT	2857763.97	PASS	0	none	0.00426	0	112	0.00426
chr11-050420283-GTTGTTTTGTT-GTTGTTTTGTTTTGTTTTGTTTTGTT	chr11	50420283	GTTGTTTTGTT	GTTGTTTTGTTTTGTTTTGTTTTGTT	2857763.97	PASS	0	none	2.2000000000000003e-5	0	112	2.2000000000000003e-5
chr11-050420283-GTTGTTTTGTT-GTTTTGTTTTGTT	chr11	50420283	GTTGTTTTGTT	GTTTTGTTTTGTT	2857763.97	PASS	0	none	0	0	112	1e-6
chr11-050420283-GTTGTTTTGTT-GTTTTTTTGTTTTGTT	chr11	50420283	GTTGTTTTGTT	GTTTTTTTGTTTTGTT	2857763.97	PASS	0	none	2.5100000000000014e-4	0	112	2.5100000000000014e-4
chr11-050420286-G-*	chr11	50420286	G	*	265	VQSRTrancheINDEL97.00to99.00	0	none	0.007246	1	116	0.007246
chr11-050420286-G-A	chr11	50420286	G	A	265	VQSRTrancheINDEL97.00to99.00	0	none	0	0	116	1e-6
chr11-050420286-G-GTTTTC	chr11	50420286	G	GTTTTC	265	VQSRTrancheINDEL97.00to99.00	0	none	0	0	116	1e-6
chr11-050420288-T-*	chr11	50420288	T	*	148.97	VQSRTrancheINDEL95.00to96.00	0	none	0.007246	1	116	0.007246
chr11-050420288-T-TTTGTG	chr11	50420288	T	TTTGTG	148.97	VQSRTrancheINDEL95.00to96.00	0	none	0	0	116	1e-6
chr11-050420628-G-A	chr11	50420628	G	A	246281	PASS	0.053081	nfe	0.04583400000000001	6	120	0.053081
chr11-050420749-T-C	chr11	50420749	T	C	481483	PASS	0.14461	sas	0.09059500000000002	15	116	0.14461
chr11-050420895-C-A	chr11	50420895	C	A	1359	PASS	2.0212e-4	eas	8.200000000000003e-4	3	64	8.200000000000003e-4
chr11-050420895-C-G	chr11	50420895	C	G	1359	PASS	3.3e-5	nfe	2.2899999999999996e-4	0	64	2.2899999999999996e-4
chr11-050420901-CATAATAA-*	chr11	50420901	CATAATAA	*	1756	VQSRTrancheINDEL99.90to99.95	0	none	0	0	42	1e-6
chr11-050420901-CATAATAA-AATAATAA	chr11	50420901	CATAATAA	AATAATAA	1756	VQSRTrancheINDEL99.90to99.95	0	none	0.00173899999999999	1	42	0.00173899999999999
chr11-050420901-CATAATAA-C	chr11	50420901	CATAATAA	C	1756	VQSRTrancheINDEL99.90to99.95	0	none	0	0	42	1e-6
chr11-050420903-T-*	chr11	50420903	T	*	1897	PASS	0	none	0	0	50	1e-6
chr11-050420903-T-A	chr11	50420903	T	A	1897	PASS	0.0014252	afr	0.00164099999999999	2	50	0.00164099999999999
chr11-050420909-GAATATTATCTGGAGTGTAATTTTTCTTTCTTCACAGGTTATTTTTTCCACAAATATTGCTGAAACAAGCAT-AAATATTATCTGGAGTGTAATTTTTCTTTCTTCACAGGTTATTTTTTCCACAAATATTGCTGAAACAAGCAT	chr11	50420909	GAATATTATCTGGAGTGTAATTTTTCTTTCTTCACAGGTTATTTTTTCCACAAATATTGCTGAAACAAGCAT	AAATATTATCTGGAGTGTAATTTTTCTTTCTTCACAGGTTATTTTTTCCACAAATATTGCTGAAACAAGCAT	556	VQSRTrancheINDEL99.50to99.90	0	none	0	0	50	1e-6
chr11-050420909-GAATATTATCTGGAGTGTAATTTTTCTTTCTTCACAGGTTATTTTTTCCACAAATATTGCTGAAACAAGCAT-G	chr11	50420909	GAATATTATCTGGAGTGTAATTTTTCTTTCTTCACAGGTTATTTTTTCCACAAATATTGCTGAAACAAGCAT	G	556	VQSRTrancheINDEL99.50to99.90	0	none	0	0	50	1e-6
chr11-050420909-GAATATTATCTGGAGTGTAATTTTTCTTTCTTCACAGGTTATTTTTTCCACAAATATTGCTGAAACAAGCAT-TAATATTATCTGGAGTGTAATTTTTCTTTCTTCACAGGTTATTTTTTCCACAAATATTGCTGAAACAAGCAT	chr11	50420909	GAATATTATCTGGAGTGTAATTTTTCTTTCTTCACAGGTTATTTTTTCCACAAATATTGCTGAAACAAGCAT	TAATATTATCTGGAGTGTAATTTTTCTTTCTTCACAGGTTATTTTTTCCACAAATATTGCTGAAACAAGCAT	556	VQSRTrancheINDEL99.50to99.90	0	none	4.720000000000004e-4	0	50	4.720000000000004e-4
chr11-050420918-C-*	chr11	50420918	C	*	2724	PASS	0	none	0	0	42	1e-6
chr11-050420918-C-A	chr11	50420918	C	A	2724	PASS	0.001801	afr	0.00166499999999999	5	42	0.001801
chr11-050420918-C-G	chr11	50420918	C	G	2724	PASS	0.0013362	afr	8.9e-5	0	42	0.0013362
chr11-050420923-G-*	chr11	50420923	G	*	3831	PASS	0	none	0	0	118	1e-6
chr11-050420923-G-C	chr11	50420923	G	C	3831	PASS	0	none	0	0	118	1e-6
chr11-050420923-G-T	chr11	50420923	G	T	3831	PASS	3.1502e-4	nfe	2.7300000000000035e-4	1	118	3.1502e-4
chr11-050420925-G-*	chr11	50420925	G	*	3804	PASS	0	none	0	0	112	1e-6
chr11-050420925-G-C	chr11	50420925	G	C	3804	PASS	0	none	0	0	112	1e-6
chr11-050420925-G-T	chr11	50420925	G	T	3804	PASS	3.1965e-4	nfe	2.9400000000000004e-4	1	112	3.1965e-4
chr11-050420934-C-*	chr11	50420934	C	*	2655	PASS	0	none	0	0	46	1e-6
chr11-050420934-C-A	chr11	50420934	C	A	2655	PASS	0.0029176	afr	0.002784	4	46	0.0029176
chr11-050420934-C-G	chr11	50420934	C	G	2655	PASS	0	none	9e-6	0	46	9e-6
chr11-050420934-C-T	chr11	50420934	C	T	2655	PASS	1.22e-6	nfe	0	0	46	1.22e-6
chr11-050420938-C-*	chr11	50420938	C	*	911	PASS	0	none	0	0	62	1e-6
chr11-050420938-C-A	chr11	50420938	C	A	911	PASS	8.2145e-4	afr	9.150000000000004e-4	3	62	9.150000000000004e-4
chr11-050420938-C-G	chr11	50420938	C	G	911	PASS	0	none	2.2000000000000003e-5	0	62	2.2000000000000003e-5
chr11-050420941-C-*	chr11	50420941	C	*	561	PASS	0	none	0	0	82	1e-6
chr11-050420941-C-A	chr11	50420941	C	A	561	PASS	1.5152e-4	nfe	5.4e-4	1	82	5.4e-4
chr11-050420941-C-G	chr11	50420941	C	G	561	PASS	1.06e-6	nfe	0	0	82	1.06e-6
chr11-050420941-C-T	chr11	50420941	C	T	561	PASS	0	none	0	0	82	1e-6
chr11-050420943-C-*	chr11	50420943	C	*	211	VQSRTrancheSNP99.80to99.90	0	none	0	0	90	1e-6
chr11-050420943-C-A	chr11	50420943	C	A	211	VQSRTrancheSNP99.80to99.90	1.138e-5	nfe	2.09e-4	1	90	2.09e-4
chr11-050420943-C-T	chr11	50420943	C	T	211	VQSRTrancheSNP99.80to99.90	0	none	9e-6	0	90	9e-6
chr11-050420967-G-*	chr11	50420967	G	*	828	PASS	0	none	0	0	68	1e-6
chr11-050420967-G-T	chr11	50420967	G	T	828	PASS	3.5046e-4	eas	8.440000000000002e-4	0	68	8.440000000000002e-4
chr11-050420978-C-*	chr11	50420978	C	*	14437	PASS	0	none	0	0	130	1e-6
chr11-050420978-C-T	chr11	50420978	C	T	14437	PASS	0.0028498	nfe	0.003068	1	130	0.003068
chr11-050421126-T-A	chr11	50421126	T	A	126066	PASS	0.061603	nfe	0.03122600000000001	2	66	0.061603
chr11-050421140-T-C	chr11	50421140	T	C	118687	PASS	0.062109	nfe	0.03116600000000001	2	58	0.062109
chr11-050422041-C-T	chr11	50422041	C	T	30725	PASS	0.05649	nfe	0.01256099999999999	1	32	0.05649
chr11-050422246-T-*	chr11	50422246	T	*	990569	PASS	0	none	0	0	104	1e-6
chr11-050422246-T-A	chr11	50422246	T	A	990569	PASS	0	none	0	0	104	1e-6
chr11-050422246-T-C	chr11	50422246	T	C	990569	PASS	0.69174	amr	0.3307619999999997	67	104	0.69174
chr11-054591420-CT-*	chr11	54591420	CT	*	359452	VQSRTrancheINDEL99.50to99.90	0	none	3.6999999999999985e-5	0	122	3.6999999999999985e-5
chr11-054591420-CT-AT	chr11	54591420	CT	AT	359452	VQSRTrancheINDEL99.50to99.90	0	none	3.6999999999999985e-5	0	122	3.6999999999999985e-5
chr11-054591420-CT-C	chr11	54591420	CT	C	359452	VQSRTrancheINDEL99.50to99.90	1.7592e-4	eas	7.270000000000005e-4	0	122	7.270000000000005e-4
chr11-054591420-CT-CTT	chr11	54591420	CT	CTT	359452	VQSRTrancheINDEL99.50to99.90	0	none	0.08109100000000002	12	122	0.08109100000000002
chr11-054591420-CT-CTTT	chr11	54591420	CT	CTTT	359452	VQSRTrancheINDEL99.50to99.90	0	none	0.00186599999999999	0	122	0.00186599999999999
chr11-054591420-CT-CTTTTTTTTTT	chr11	54591420	CT	CTTTTTTTTTT	359452	VQSRTrancheINDEL99.50to99.90	0	none	0	0	122	1e-6
chr11-054591420-CT-CTTTTTTTTTTT	chr11	54591420	CT	CTTTTTTTTTTT	359452	VQSRTrancheINDEL99.50to99.90	0	none	7.099999999999998e-5	0	122	7.099999999999998e-5
chr11-054591420-CT-CTTTTTTTTTTTTT	chr11	54591420	CT	CTTTTTTTTTTTTT	359452	VQSRTrancheINDEL99.50to99.90	0	none	0	0	122	1e-6
chr11-054591420-CT-CTTTTTTTTTTTTTTTTTTTTTT	chr11	54591420	CT	CTTTTTTTTTTTTTTTTTTTTTT	359452	VQSRTrancheINDEL99.50to99.90	0	none	0	0	122	1e-6
chr11-054591420-CT-TT	chr11	54591420	CT	TT	359452	VQSRTrancheINDEL99.50to99.90	0	none	0.00142299999999999	0	122	0.00142299999999999
chr11-054591428-TTC-CTC	chr11	54591428	TTC	CTC	331	PASS	0	none	0	1	130	1e-6
chr11-054591428-TTC-T	chr11	54591428	TTC	T	331	PASS	0	none	2.2000000000000003e-5	0	130	2.2000000000000003e-5
chr11-054591430-C-*	chr11	54591430	C	*	612682	PASS	0	none	0.002815	0	120	0.002815
chr11-054591430-C-A	chr11	54591430	C	A	612682	PASS	1.583e-5	eas	8.9e-5	0	120	8.9e-5
chr11-054591430-C-T	chr11	54591430	C	T	612682	PASS	0.13931	afr	0.095246	10	120	0.13931
chr11-054591435-G-*	chr11	54591435	G	*	203	PASS	0	none	2.5100000000000014e-4	0	134	2.5100000000000014e-4
chr11-054591435-G-T	chr11	54591435	G	T	203	PASS	1.52e-6	nfe	7.099999999999998e-5	1	134	7.099999999999998e-5
chr11-054591585-A-G	chr11	54591585	A	G	1105180	PASS	0.062774	nfe	0.04675900000000001	5	134	0.062774
chr11-054591643-C-T	chr11	54591643	C	T	1332628	PASS	0.065068	nfe	0.04657200000000001	12	134	0.065068
chr11-054591781-C-A	chr11	54591781	C	A	199948	PASS	0.015427	nfe	0.00998099999999998	2	134	0.015427
chr11-054591798-G-A	chr11	54591798	G	A	1896652	PASS	0.11789	nfe	0.10159200000000002	19	134	0.11789
chr11-054591893-G-C	chr11	54591893	G	C	731275	PASS	0.064798	nfe	0.04590500000000001	5	134	0.064798
chr11-054591935-C-T	chr11	54591935	C	T	681665	PASS	0.065722	nfe	0.045825	5	134	0.065722
chr11-054591999-C-G	chr11	54591999	C	G	1192951	PASS	0.13914	afr	0.095739	10	134	0.13914
chr11-054592041-C-T	chr11	54592041	C	T	434798	PASS	0.063625	nfe	0.04081200000000001	8	134	0.063625
chr11-054592062-T-C	chr11	54592062	T	C	1990925	PASS	0.32616	sas	0.17051300000000005	16	134	0.32616
chr11-054592169-G-A	chr11	54592169	G	A	963180	PASS	0.16127	afr	0.098316	10	134	0.16127
chr11-054592270-A-C	chr11	54592270	A	C	1923289	PASS	0.31838	sas	0.180805	16	134	0.31838
chr11-054592323-C-*	chr11	54592323	C	*	233659	VQSRTrancheINDEL99.00to99.50	0	none	0.01903800000000002	0	120	0.01903800000000002
chr11-054592323-C-A	chr11	54592323	C	A	233659	VQSRTrancheINDEL99.00to99.50	8.489e-5	sas	4.720000000000004e-4	0	120	4.720000000000004e-4
chr11-054592323-C-CA	chr11	54592323	C	CA	233659	VQSRTrancheINDEL99.00to99.50	0	none	3.6999999999999985e-5	0	120	3.6999999999999985e-5
chr11-054592323-C-CCA	chr11	54592323	C	CCA	233659	VQSRTrancheINDEL99.00to99.50	0	none	0	0	120	1e-6
chr11-054592323-C-T	chr11	54592323	C	T	233659	VQSRTrancheINDEL99.00to99.50	0.25151	eas	0.02814300000000001	1	120	0.25151
chr11-054592369-G-A	chr11	54592369	G	A	751274	PASS	0.16372	afr	0.09917	10	132	0.16372
chr11-054592369-G-T	chr11	54592369	G	T	751274	PASS	0	none	0	0	132	1e-6
chr11-054592408-A-G	chr11	54592408	A	G	602	VQSRTrancheSNP99.80to99.90	0	none	0	0	134	1e-6
chr11-054592408-A-T	chr11	54592408	A	T	602	VQSRTrancheSNP99.80to99.90	2.01e-6	nfe	9e-6	1	134	9e-6
chr11-054592419-T-C	chr11	54592419	T	C	587111	PASS	0.12994	sas	0.099874	20	134	0.12994
chr11-054592525-A-C	chr11	54592525	A	C	2242270	PASS	0.79449	sas	0.5665340000000002	37	58	0.79449
chr11-054602929-T-A	chr11	54602929	T	A	397886	PASS	0.070792	nfe	0.04312900000000001	2	64	0.070792
chr11-054602993-AATG-A	chr11	54602993	AATG	A	470860.97	PASS	0.033813	nfe	0.01822500000000001	3	134	0.033813
chr11-054602996-G-*	chr11	54602996	G	*	1029	PASS	0	none	0.01822500000000001	3	134	0.01822500000000001
chr11-054602996-G-A	chr11	54602996	G	A	1029	PASS	1.7166e-4	sas	9e-6	0	134	1.7166e-4
chr11-054603023-T-A	chr11	54603023	T	A	2547293	PASS	0.26778	sas	0.12994800000000004	11	134	0.26778
chr11-054603089-C-T	chr11	54603089	C	T	221163	PASS	0.013754	mid	0.00854799999999998	1	134	0.013754
chr11-054603136-T-C	chr11	54603136	T	C	20583085	VQSRTrancheSNP99.80to99.90	0.79825	amr	0.709586	91	134	0.79825
chr11-054603244-C-T	chr11	54603244	C	T	31920950	PASS	0.63195	amr	0.5182950000000006	75	134	0.63195
chr11-054603280-G-A	chr11	54603280	G	A	37212699	PASS	0.63126	amr	0.5174300000000006	75	134	0.63126
chr11-054603295-A-T	chr11	54603295	A	T	548547	PASS	0.010674	nfe	0.007716	1	134	0.010674
chr11-054603368-G-A	chr11	54603368	G	A	9523149	PASS	0.2693	sas	0.13099700000000003	11	134	0.2693
chr11-054603446-G-A	chr11	54603446	G	A	4930246	PASS	0	none	0	0	134	1e-6
chr11-054603446-G-T	chr11	54603446	G	T	4930246	PASS	0.062368	nfe	0.04398400000000002	5	134	0.062368
chr11-054603450-G-C	chr11	54603450	G	C	5106720	PASS	0.062418	nfe	0.04678600000000001	5	134	0.062418
chr11-054603640-T-C	chr11	54603640	T	C	9665745	VQSRTrancheSNP99.90to99.95	0.26846	sas	0.13091600000000003	11	134	0.26846
chr11-054603640-T-G	chr11	54603640	T	G	9665745	VQSRTrancheSNP99.90to99.95	1.2627e-4	nfe	5.2999999999999994e-5	0	134	1.2627e-4
chr11-054603684-G-A	chr11	54603684	G	A	3332587	PASS	0.06245	nfe	0.04403800000000002	5	134	0.06245
chr11-054603734-CCTT-C	chr11	54603734	CCTT	C	3726143	VQSRTrancheINDEL99.50to99.90	3e-7	nfe	9e-6	0	134	9e-6
chr11-054603734-CCTT-GCTT	chr11	54603734	CCTT	GCTT	3726143	VQSRTrancheINDEL99.50to99.90	0	none	0	0	134	1e-6
chr11-054603734-CCTT-TCTT	chr11	54603734	CCTT	TCTT	3726143	VQSRTrancheINDEL99.50to99.90	0	none	0.047506	5	134	0.047506
chr11-054603820-G-A	chr11	54603820	G	A	12825551	PASS	0.3044	sas	0.179727	16	134	0.3044
chr11-054603908-C-CA	chr11	54603908	C	CA	23530.97	VQSRTrancheINDEL99.50to99.90	3.2277e-4	afr	2.7300000000000035e-4	1	134	3.2277e-4
chr11-054604097-A-G	chr11	54604097	A	G	992114	PASS	0.063196	nfe	0.04467800000000001	5	134	0.063196
chr11-054634998-G-A	chr11	54634998	G	A	2068761	PASS	0.26794	sas	0.12941	11	134	0.26794
chr11-054635063-T-A	chr11	54635063	T	A	1609	VQSRTrancheSNP99.80to99.90	9.492e-5	nfe	9e-6	1	134	9.492e-5
chr11-054635082-T-C	chr11	54635082	T	C	898396	PASS	0.060835	nfe	0.04681200000000001	5	134	0.060835
chr11-054635255-C-A	chr11	54635255	C	A	1514952	PASS	0.064532	nfe	0.04505100000000001	12	134	0.064532
chr11-054635427-AC-A	chr11	54635427	AC	A	23022482.97	PASS	0.63131	amr	0.5171860000000006	75	134	0.63131
chr11-054635570-C-T	chr11	54635570	C	T	7610	PASS	4.1725e-4	sas	8.9e-5	1	134	4.1725e-4
chr11-054635617-A-T	chr11	54635617	A	T	672373	PASS	0.023505	nfe	0.01516999999999998	3	134	0.023505
chr11-054635659-G-T	chr11	54635659	G	T	241748	PASS	0.011964	mid	0.006551	1	134	0.011964
chr11-054635733-T-A	chr11	54635733	T	A	184210	PASS	0.010167	nfe	0.004442	2	134	0.010167
chr11-054635857-G-A	chr11	54635857	G	A	6929228	PASS	0.12119	nfe	0.106454	19	134	0.12119
chr11-054635857-G-T	chr11	54635857	G	T	6929228	PASS	0.26822	sas	0.130755	11	134	0.26822
chr11-054635892-A-G	chr11	54635892	A	G	1058708	PASS	0.059358	nfe	0.04667900000000001	5	134	0.059358
chr11-054635927-C-T	chr11	54635927	C	T	992029	PASS	0.072286	nfe	0.05923600000000002	14	134	0.072286
chr11-054635976-G-*	chr11	54635976	G	*	14163194	PASS	0	none	0	0	134	1e-6
chr11-054635976-G-A	chr11	54635976	G	A	14163194	PASS	0.99131	eas	0.934311	130	134	0.99131
chr11-054636065-G-A	chr11	54636065	G	A	1082947	PASS	0.25917	eas	0.119891	11	134	0.25917
chr11-054659666-G-C	chr11	54659666	G	C	166261	VQSRTrancheSNP99.90to99.95	0.0082929	mid	0.00637	1	134	0.0082929
chr11-054659852-T-C	chr11	54659852	T	C	287046	PASS	0.01158	nfe	0.00712	1	134	0.01158
chr11-054660081-T-C	chr11	54660081	T	C	326061	PASS	0.012673	nfe	0.006602	3	134	0.012673
chr11-054660223-C-T	chr11	54660223	C	T	9196107	VQSRTrancheSNP99.70to99.80	0.30359	sas	0.179323	16	134	0.30359
chr11-054660647-G-*	chr11	54660647	G	*	832208	PASS	0	none	1.47e-4	0	134	1.47e-4
chr11-054660647-G-T	chr11	54660647	G	T	832208	PASS	0.062973	nfe	0.045372	5	134	0.062973
chr11-054660650-A-T	chr11	54660650	A	T	827823	PASS	0.061414	nfe	0.045318	5	134	0.061414
chr11-054660689-C-T	chr11	54660689	C	T	470524	PASS	0.063059	nfe	0.04078500000000001	5	134	0.063059
chr11-054682873-G-T	chr11	54682873	G	T	479775	PASS	0.061742	nfe	0.02953100000000001	5	134	0.061742
chr11-054683065-C-T	chr11	54683065	C	T	2407173	PASS	0.27686	eas	0.107502	11	134	0.27686
chr11-054683153-C-A	chr11	54683153	C	A	777145	PASS	0.06155	nfe	0.03753500000000001	5	134	0.06155
chr11-054683182-G-A	chr11	54683182	G	A	513963	PASS	0.038297	nfe	0.02128900000000002	3	134	0.038297
chr11-054683188-G-A	chr11	54683188	G	A	137089	PASS	0.0090385	nfe	0.005005	1	134	0.0090385
chr11-054683414-T-C	chr11	54683414	T	C	834719	PASS	0.063005	nfe	0.03979900000000001	5	134	0.063005
chr11-054683428-C-A	chr11	54683428	C	A	24571454	PASS	0.99621	nfe	0.9458540000000004	134	134	0.99621
chr11-054683465-G-A	chr11	54683465	G	A	195384	PASS	0.01313	nfe	0.007638	3	134	0.01313
chr11-054683506-C-A	chr11	54683506	C	A	453932	PASS	0.036837	nfe	0.018674	7	134	0.036837
chr11-054683506-C-T	chr11	54683506	C	T	453932	PASS	0	none	9e-6	0	134	9e-6
chr11-054683770-T-A	chr11	54683770	T	A	13114837	PASS	0.98902	eas	0.4919179999999994	128	134	0.98902
chr11-054683957-C-T	chr11	54683957	C	T	4519	PASS	0.0023303	nfe	3.3800000000000046e-4	1	134	0.0023303
chr11-054692361-G-A	chr11	54692361	G	A	89569	PASS	0.13628	nfe	0.062753	0	0	0.13628
chr11-054692361-G-T	chr11	54692361	G	T	89569	PASS	0	none	9e-6	0	0	9e-6
chr11-054692379-C-A	chr11	54692379	C	A	16360	PASS	0	none	0	0	0	1e-6
chr11-054692379-C-T	chr11	54692379	C	T	16360	PASS	0	none	0.01015199999999999	0	0	0.01015199999999999
chr11-054692580-G-A	chr11	54692580	G	A	4362	PASS	0.017035	amr	0.00161499999999999	1	16	0.017035
chr11-054692602-C-A	chr11	54692602	C	A	13701	PASS	0.016181	nfe	0.00476	2	24	0.016181
chr11-054692619-G-A	chr11	54692619	G	A	46016	PASS	0.11816	nfe	0.01793500000000002	0	26	0.11816
chr11-054692635-T-C	chr11	54692635	T	C	51646	PASS	0.11961	nfe	0.019702	0	32	0.11961
chr11-054692656-T-C	chr11	54692656	T	C	54602	PASS	0.11063	nfe	0.02063200000000001	1	46	0.11063
chr11-054692708-T-G	chr11	54692708	T	G	148831	PASS	0.31488	sas	0.055915	9	60	0.31488
chr11-054692767-G-A	chr11	54692767	G	A	778812	PASS	0.60705	amr	0.27026799999999984	60	108	0.60705
chr11-054692778-G-A	chr11	54692778	G	A	514	PASS	0	none	9e-6	1	120	9e-6
chr11-054692810-G-A	chr11	54692810	G	A	303920	PASS	0.15385	sas	0.08240000000000001	24	132	0.15385
chr11-054692819-C-A	chr11	54692819	C	A	1262654	PASS	0	none	0	0	132	1e-6
chr11-054692819-C-T	chr11	54692819	C	T	1262654	PASS	0.617	amr	0.34052399999999966	73	132	0.617
chr11-054693073-T-G	chr11	54693073	T	G	377500	VQSRTrancheSNP99.70to99.80	0.31087	sas	0.10498000000000002	8	60	0.31087
chr11-054693257-T-A	chr11	54693257	T	A	98857	PASS	0.13879	sas	0.03668200000000002	0	0	0.13879
chr11-054693305-A-G	chr11	54693305	A	G	278926	PASS	0.48096	amr	0.14073400000000005	0	0	0.48096
chr11-054706827-G-A	chr11	54706827	G	A	25915727	PASS	0.99104	eas	0.920465	128	134	0.99104
chr11-054706901-A-G	chr11	54706901	A	G	5202226	PASS	0.26914	sas	0.13051300000000002	11	134	0.26914
chr11-054706927-T-A	chr11	54706927	T	A	1514211	PASS	0.062365	nfe	0.043904	5	134	0.062365
chr11-054706953-A-T	chr11	54706953	A	T	4165601	PASS	0.12171	nfe	0.098853	19	134	0.12171
chr11-054707214-C-G	chr11	54707214	C	G	98260	PASS	0.00107	mid	0.00118099999999999	1	134	0.00118099999999999
chr11-054707247-T-A	chr11	54707247	T	A	18471	PASS	7.7761e-4	nfe	1.6699999999999994e-4	1	134	7.7761e-4
chr11-054707362-G-A	chr11	54707362	G	A	529204	PASS	0.014551	nfe	0.00792399999999998	1	134	0.014551
chr11-054707366-A-G	chr11	54707366	A	G	3144689	PASS	0.062528	nfe	0.047373	5	134	0.062528
chr11-054707540-T-A	chr11	54707540	T	A	5034853	PASS	0.12245	nfe	0.103419	19	134	0.12245
chr11-054707638-A-AT	chr11	54707638	A	AT	1307.97	VQSRTrancheINDEL97.00to99.00	1.94e-6	nfe	0	1	134	1.94e-6
chr11-054707770-G-A	chr11	54707770	G	A	743518	PASS	0.21083	eas	0.02841600000000001	1	134	0.21083
chr11-054707770-G-T	chr11	54707770	G	T	743518	PASS	0	none	0	0	134	1e-6
chr11-054707820-C-T	chr11	54707820	C	T	2427484	PASS	0.13961	mid	0.114676	20	134	0.13961
chr11-054707966-G-T	chr11	54707966	G	T	88487	PASS	0.014634	sas	0.00992799999999998	3	134	0.014634
chr11-054707994-A-G	chr11	54707994	A	G	349128	PASS	0.06339	nfe	0.04089200000000001	5	134	0.06339
chr11-054708041-G-A	chr11	54708041	G	A	240683	PASS	0.061456	nfe	0.036202	4	132	0.061456
chr11-054725005-T-C	chr11	54725005	T	C	172377	PASS	0.47035	nfe	0.10464900000000002	0	0	0.47035
chr11-054725057-T-C	chr11	54725057	T	C	154675	PASS	0.55711	nfe	0.09425600000000002	5	6	0.55711
chr11-054725187-G-A	chr11	54725187	G	A	1999	PASS	0.0045778	nfe	8.430000000000002e-4	0	58	0.0045778
chr11-054725277-C-A	chr11	54725277	C	A	53390	PASS	0	none	0	0	108	1e-6
chr11-054725277-C-G	chr11	54725277	C	G	53390	PASS	0	none	0	0	108	1e-6
chr11-054725277-C-T	chr11	54725277	C	T	53390	PASS	0.11887	nfe	0.02175000000000001	14	108	0.11887
chr11-054725440-T-C	chr11	54725440	T	C	49816	PASS	0.13634	sas	0.02452	8	58	0.13634
chr11-054725460-T-G	chr11	54725460	T	G	551105	PASS	0.97247	eas	0.28112399999999965	60	60	0.97247
chr11-054725562-A-C	chr11	54725562	A	C	14348	PASS	0.070991	nfe	0.007717	1	14	0.070991
chr11-054725617-A-G	chr11	54725617	A	G	750	PASS	0.003954	nfe	3.150000000000005e-4	0	8	0.003954
chr11-055262311-G-A	chr11	55262311	G	A	2647537	PASS	0.15175	afr	0.10100200000000002	18	134	0.15175
chr11-055264923-A-C	chr11	55264923	A	C	779677	PASS	0.023834	sas	0.01340899999999999	3	134	0.023834
chr11-055265106-T-C	chr11	55265106	T	C	4606859	PASS	0.070504	nfe	0.05322100000000001	5	134	0.070504
chr11-055265371-C-T	chr11	55265371	C	T	2638026	PASS	0.068322	nfe	0.051752	5	134	0.068322
chr11-055265580-A-G	chr11	55265580	A	G	4362868	PASS	0.12007	nfe	0.10610500000000002	19	134	0.12007
chr11-055265608-T-G	chr11	55265608	T	G	2590986	PASS	0.068059	nfe	0.058381	7	134	0.068059
chr11-055265634-A-G	chr11	55265634	A	G	2271489	PASS	0.065449	nfe	0.05020300000000002	5	134	0.065449
chr11-055265763-G-A	chr11	55265763	G	A	340	VQSRTrancheSNP99.80to99.90	4.182e-5	sas	3.160000000000005e-4	0	126	3.160000000000005e-4
chr11-055265763-G-C	chr11	55265763	G	C	340	VQSRTrancheSNP99.80to99.90	0	none	0	0	126	1e-6
chr11-055265763-G-T	chr11	55265763	G	T	340	VQSRTrancheSNP99.80to99.90	0	none	0	0	126	1e-6
chr11-055265769-G-A	chr11	55265769	G	A	767	VQSRTrancheSNP99.80to99.90	3.9e-7	nfe	8.9e-5	0	112	8.9e-5
chr11-055265769-G-T	chr11	55265769	G	T	767	VQSRTrancheSNP99.80to99.90	1.214e-5	eas	1.0799999999999996e-4	0	112	1.0799999999999996e-4
chr11-055265774-C-A	chr11	55265774	C	A	934	PASS	3.4796e-4	nfe	6.570000000000002e-4	0	114	6.570000000000002e-4
chr11-055265774-C-T	chr11	55265774	C	T	934	PASS	0	none	0	0	114	1e-6
chr11-055265796-TCAAA-*	chr11	55265796	TCAAA	*	61205	VQSRTrancheINDEL99.50to99.90	0	none	0.002213	0	112	0.002213
chr11-055265796-TCAAA-ACAAA	chr11	55265796	TCAAA	ACAAA	61205	VQSRTrancheINDEL99.50to99.90	0	none	0.00125299999999999	0	112	0.00125299999999999
chr11-055265796-TCAAA-GCAAA	chr11	55265796	TCAAA	GCAAA	61205	VQSRTrancheINDEL99.50to99.90	0	none	9e-6	0	112	9e-6
chr11-055265796-TCAAA-T	chr11	55265796	TCAAA	T	61205	VQSRTrancheINDEL99.50to99.90	0	none	2.2000000000000003e-5	0	112	2.2000000000000003e-5
chr11-055265796-TCAAA-TA	chr11	55265796	TCAAA	TA	61205	VQSRTrancheINDEL99.50to99.90	0	none	1.47e-4	0	112	1.47e-4
chr11-055265796-TCAAA-TAA	chr11	55265796	TCAAA	TAA	61205	VQSRTrancheINDEL99.50to99.90	0	none	4.720000000000004e-4	0	112	4.720000000000004e-4
chr11-055265796-TCAAA-TAAA	chr11	55265796	TCAAA	TAAA	61205	VQSRTrancheINDEL99.50to99.90	0	none	0.00161899999999999	0	112	0.00161899999999999
chr11-055265796-TCAAA-TAAAAAACAAA	chr11	55265796	TCAAA	TAAAAAACAAA	61205	VQSRTrancheINDEL99.50to99.90	0	none	0	0	112	1e-6
chr11-055265796-TCAAA-TAAAAACAAA	chr11	55265796	TCAAA	TAAAAACAAA	61205	VQSRTrancheINDEL99.50to99.90	0	none	9e-6	0	112	9e-6
chr11-055265796-TCAAA-TAAAACAAA	chr11	55265796	TCAAA	TAAAACAAA	61205	VQSRTrancheINDEL99.50to99.90	0	none	3.820000000000003e-4	0	112	3.820000000000003e-4
chr11-055265796-TCAAA-TAAACAAA	chr11	55265796	TCAAA	TAAACAAA	61205	VQSRTrancheINDEL99.50to99.90	0	none	0.00181599999999999	0	112	0.00181599999999999
chr11-055265796-TCAAA-TAACAAA	chr11	55265796	TCAAA	TAACAAA	61205	VQSRTrancheINDEL99.50to99.90	0	none	0.006547	1	112	0.006547
chr11-055265796-TCAAA-TACAAA	chr11	55265796	TCAAA	TACAAA	61205	VQSRTrancheINDEL99.50to99.90	0	none	0.006263	0	112	0.006263
chr11-055265796-TCAAA-TTAAAAAAAAAACAAA	chr11	55265796	TCAAA	TTAAAAAAAAAACAAA	61205	VQSRTrancheINDEL99.50to99.90	0	none	0	0	112	1e-6
chr11-055265797-CAAAAAAA-*	chr11	55265797	CAAAAAAA	*	3147612	ExcessHet	0	none	0.002991	0	116	0.002991
chr11-055265797-CAAAAAAA-AAAAAAAA	chr11	55265797	CAAAAAAA	AAAAAAAA	3147612	ExcessHet	0	none	0.02922400000000001	0	116	0.02922400000000001
chr11-055265797-CAAAAAAA-C	chr11	55265797	CAAAAAAA	C	3147612	ExcessHet	5.9e-7	nfe	0	0	116	1e-6
chr11-055265797-CAAAAAAA-CA	chr11	55265797	CAAAAAAA	CA	3147612	ExcessHet	0	none	5.2999999999999994e-5	0	116	5.2999999999999994e-5
chr11-055265797-CAAAAAAA-CAA	chr11	55265797	CAAAAAAA	CAA	3147612	ExcessHet	0	none	0.003269	1	116	0.003269
chr11-055265797-CAAAAAAA-CAAA	chr11	55265797	CAAAAAAA	CAAA	3147612	ExcessHet	0	none	0.022045	0	116	0.022045
chr11-055265797-CAAAAAAA-CAAAA	chr11	55265797	CAAAAAAA	CAAAA	3147612	ExcessHet	0	none	0.06509100000000001	9	116	0.06509100000000001
chr11-055265797-CAAAAAAA-CAAAAA	chr11	55265797	CAAAAAAA	CAAAAA	3147612	ExcessHet	0	none	0.111021	15	116	0.111021
chr11-055265797-CAAAAAAA-CAAAAAA	chr11	55265797	CAAAAAAA	CAAAAAA	3147612	ExcessHet	0	none	0.14324900000000002	18	116	0.14324900000000002
chr11-055265797-CAAAAAAA-CAAAAAAAA	chr11	55265797	CAAAAAAA	CAAAAAAAA	3147612	ExcessHet	0	none	0.132573	23	116	0.132573
chr11-055265797-CAAAAAAA-CAAAAAAAAA	chr11	55265797	CAAAAAAA	CAAAAAAAAA	3147612	ExcessHet	0	none	0.09075600000000002	9	116	0.09075600000000002
chr11-055265797-CAAAAAAA-CAAAAAAAAAA	chr11	55265797	CAAAAAAA	CAAAAAAAAAA	3147612	ExcessHet	0	none	0.01115099999999999	0	116	0.01115099999999999
chr11-055265797-CAAAAAAA-CAAAAAAAAAAA	chr11	55265797	CAAAAAAA	CAAAAAAAAAAA	3147612	ExcessHet	0	none	0.00105899999999999	0	116	0.00105899999999999
chr11-055265797-CAAAAAAA-CAAAAAAAAAAAA	chr11	55265797	CAAAAAAA	CAAAAAAAAAAAA	3147612	ExcessHet	0	none	1.0799999999999996e-4	0	116	1.0799999999999996e-4
chr11-055265797-CAAAAAAA-CAAAAAAAAAAAAA	chr11	55265797	CAAAAAAA	CAAAAAAAAAAAAA	3147612	ExcessHet	0	none	2.2000000000000003e-5	0	116	2.2000000000000003e-5
chr11-055265797-CAAAAAAA-CAAAAAAAAAAAAAA	chr11	55265797	CAAAAAAA	CAAAAAAAAAAAAAA	3147612	ExcessHet	0	none	0	0	116	1e-6
chr11-055265797-CAAAAAAA-CAAAAAAAAAAAAAAA	chr11	55265797	CAAAAAAA	CAAAAAAAAAAAAAAA	3147612	ExcessHet	0	none	0	0	116	1e-6
chr11-055265798-A-*	chr11	55265798	A	*	103	PASS	0	none	0.3340299999999998	46	96	0.3340299999999998
chr11-055265798-A-G	chr11	55265798	A	G	103	PASS	0	none	8.210000000000002e-4	0	96	8.210000000000002e-4
chr11-055265798-A-T	chr11	55265798	A	T	103	PASS	0	none	0	0	96	1e-6
chr11-055265800-A-*	chr11	55265800	A	*	110	PASS	0	none	0.093886000000000025	10	56	0.093886000000000025
chr11-055265800-A-AG	chr11	55265800	A	AG	110	PASS	5.784e-5	nfe	0	0	56	5.784e-5
chr11-055265800-A-T	chr11	55265800	A	T	110	PASS	0	none	1.27e-4	0	56	1.27e-4
chr11-055267438-A-G	chr11	55267438	A	G	42066235	PASS	0.99111	eas	0.8409200000000007	112	134	0.99111
chr11-055267567-G-A	chr11	55267567	G	A	2968229	PASS	0.068124	nfe	0.051699	5	134	0.068124
chr11-055267572-AT-A	chr11	55267572	AT	A	3167594.97	VQSRTrancheINDEL97.00to99.00	0.068116	nfe	0.05795300000000001	5	134	0.068116
chr11-055267573-T-*	chr11	55267573	T	*	1645	PASS	0	none	0.05795300000000001	5	134	0.05795300000000001
chr11-055267573-T-A	chr11	55267573	T	A	1645	PASS	0	none	9e-6	0	134	9e-6
chr11-055267593-G-A	chr11	55267593	G	A	286518	PASS	0.013763	nfe	0.007224	1	134	0.013763
chr11-055268333-ATTT-*	chr11	55268333	ATTT	*	3389448.97	ExcessHet	0	none	9e-6	0	108	9e-6
chr11-055268333-ATTT-A	chr11	55268333	ATTT	A	3389448.97	ExcessHet	1.196e-5	afr	5.2999999999999994e-5	0	108	5.2999999999999994e-5
chr11-055268333-ATTT-AT	chr11	55268333	ATTT	AT	3389448.97	ExcessHet	0	none	0.004387	0	108	0.004387
chr11-055268333-ATTT-ATT	chr11	55268333	ATTT	ATT	3389448.97	ExcessHet	0	none	0.177069	18	108	0.177069
chr11-055268333-ATTT-ATTTT	chr11	55268333	ATTT	ATTTT	3389448.97	ExcessHet	0	none	0.2521979999999995	30	108	0.2521979999999995
chr11-055268333-ATTT-ATTTTT	chr11	55268333	ATTT	ATTTTT	3389448.97	ExcessHet	0	none	0.00952999999999999	1	108	0.00952999999999999
chr11-055268333-ATTT-ATTTTTT	chr11	55268333	ATTT	ATTTTTT	3389448.97	ExcessHet	0	none	8.9e-5	0	108	8.9e-5
chr11-055268334-T-*	chr11	55268334	T	*	498	VQSRTrancheINDEL99.90to99.95	0	none	0.18114600000000003	20	72	0.18114600000000003
chr11-055268334-T-A	chr11	55268334	T	A	498	VQSRTrancheINDEL99.90to99.95	7.814e-5	nfe	9e-6	0	72	7.814e-5
chr11-055268334-T-TA	chr11	55268334	T	TA	498	VQSRTrancheINDEL99.90to99.95	0	none	0	0	72	1e-6
chr11-055268386-TG-CG	chr11	55268386	TG	CG	470946	PASS	0	none	0.02512700000000001	4	134	0.02512700000000001
chr11-055268386-TG-T	chr11	55268386	TG	T	470946	PASS	0	none	0	0	134	1e-6
chr11-055268417-C-*	chr11	55268417	C	*	16634	PASS	0	none	0	0	134	1e-6
chr11-055268417-C-G	chr11	55268417	C	G	16634	PASS	1.304e-5	nfe	0	0	134	1.304e-5
chr11-055268417-C-T	chr11	55268417	C	T	16634	PASS	0.0014204	amr	7.040000000000005e-4	1	134	0.0014204
chr11-055268475-ATT-*	chr11	55268475	ATT	*	49740	PASS	0	none	0	0	122	1e-6
chr11-055268475-ATT-A	chr11	55268475	ATT	A	49740	PASS	6.67e-6	nfe	3.6999999999999985e-5	0	122	3.6999999999999985e-5
chr11-055268475-ATT-AT	chr11	55268475	ATT	AT	49740	PASS	0	none	0.01238299999999998	2	122	0.01238299999999998
chr11-055268475-ATT-ATTT	chr11	55268475	ATT	ATTT	49740	PASS	0	none	0.00958599999999999	0	122	0.00958599999999999
chr11-055268475-ATT-ATTTT	chr11	55268475	ATT	ATTTT	49740	PASS	0	none	9e-6	0	122	9e-6
chr11-055268475-ATT-TTT	chr11	55268475	ATT	TTT	49740	PASS	0	none	0	0	122	1e-6
chr11-055268509-G-*	chr11	55268509	G	*	2425008	PASS	0	none	2.2000000000000003e-5	0	118	2.2000000000000003e-5
chr11-055268509-G-A	chr11	55268509	G	A	2425008	PASS	0.27354	sas	0.21297800000000003	26	118	0.27354
chr11-055269336-T-C	chr11	55269336	T	C	2240544	VQSRTrancheSNP99.80to99.90	0.0703	nfe	0.05945000000000002	5	134	0.0703
chr11-055269444-A-G	chr11	55269444	A	G	1665473	PASS	0.072974	nfe	0.05942400000000002	5	134	0.072974
chr11-055270591-T-C	chr11	55270591	T	C	3245868	VQSRTrancheSNP99.80to99.90	0.06969	nfe	0.05945000000000002	5	134	0.06969
chr11-055270899-T-C	chr11	55270899	T	C	25568868	PASS	0.72474	amr	0.5852970000000005	71	134	0.72474
chr11-055270909-A-G	chr11	55270909	A	G	2869280	PASS	0.070702	nfe	0.05945000000000002	5	134	0.070702
chr11-055270970-T-C	chr11	55270970	T	C	60613	PASS	0.0049591	nfe	0.002364	4	134	0.0049591
chr11-055271034-G-A	chr11	55271034	G	A	176861	PASS	7.997e-5	sas	3.6999999999999985e-5	0	134	7.997e-5
chr11-055271034-G-C	chr11	55271034	G	C	176861	PASS	9.57e-6	nfe	3.6999999999999985e-5	0	134	3.6999999999999985e-5
chr11-055271034-G-T	chr11	55271034	G	T	176861	PASS	0.022177	nfe	0.00969399999999999	3	134	0.022177
chr11-055271098-T-C	chr11	55271098	T	C	985277	PASS	0.11931	nfe	0.096045	19	128	0.11931
chr11-055271191-GT-CT	chr11	55271191	GT	CT	324247	PASS	0	none	0	0	22	1e-6
chr11-055271191-GT-G	chr11	55271191	GT	G	324247	PASS	1.6577e-4	nfe	2.2899999999999996e-4	0	22	2.2899999999999996e-4
chr11-055271191-GT-GTT	chr11	55271191	GT	GTT	324247	PASS	0	none	0.05095600000000001	2	22	0.05095600000000001
chr11-055271191-GT-GTTT	chr11	55271191	GT	GTTT	324247	PASS	0	none	9.849999999999991e-4	0	22	9.849999999999991e-4
chr11-055271191-GT-GTTTT	chr11	55271191	GT	GTTTT	324247	PASS	0	none	0	0	22	1e-6
chr11-055271191-GT-TT	chr11	55271191	GT	TT	324247	PASS	0	none	0.017723	0	22	0.017723
chr11-055291810-G-T	chr11	55291810	G	T	174647	PASS	0.052231	nfe	0.03413700000000001	1	86	0.052231
chr11-055291829-C-T	chr11	55291829	C	T	5031	VQSRTrancheSNP99.80to99.90	0.0011076	sas	1.6699999999999994e-4	1	106	0.0011076
chr11-055292028-C-A	chr11	55292028	C	A	3200841	PASS	0.14673	sas	0.10567500000000002	19	134	0.14673
chr11-055292117-A-G	chr11	55292117	A	G	204070	VQSRTrancheSNP99.70to99.80	0.008634	nfe	0.004954	1	134	0.008634
chr11-055292136-G-C	chr11	55292136	G	C	21369	PASS	8.8825e-4	nfe	3.3800000000000046e-4	1	134	8.8825e-4
chr11-055292241-G-T	chr11	55292241	G	T	2635701	PASS	0.06065	nfe	0.051485	5	134	0.06065
chr11-055292280-T-C	chr11	55292280	T	C	58060667	VQSRTrancheSNP99.70to99.80	0.99129	eas	0.9411660000000004	129	134	0.99129
chr11-055292349-C-T	chr11	55292349	C	T	1121327	PASS	0.03621	nfe	0.020813	3	134	0.03621
chr11-055292412-G-A	chr11	55292412	G	A	83797	PASS	0.045821	eas	0.00103599999999999	1	134	0.045821
chr11-055292489-A-G	chr11	55292489	A	G	2004512	PASS	0.060986	nfe	0.04422400000000002	5	134	0.060986
chr11-055292580-T-*	chr11	55292580	T	*	14586497	PASS	0	none	0	0	134	1e-6
chr11-055292580-T-A	chr11	55292580	T	A	14586497	PASS	0.78166	eas	0.6578970000000002	77	134	0.78166
chr11-055292580-T-G	chr11	55292580	T	G	14586497	PASS	3.4042e-4	afr	9e-6	0	134	3.4042e-4
chr11-055292625-A-G	chr11	55292625	A	G	18886005	PASS	0.99681	nfe	0.9566390000000002	134	134	0.99681
chr11-055292673-C-A	chr11	55292673	C	A	268665	VQSRTrancheSNP99.90to99.95	0.044476	nfe	0.04320600000000001	4	130	0.044476
chr11-055292673-C-T	chr11	55292673	C	T	268665	VQSRTrancheSNP99.90to99.95	2.805e-5	nfe	0	0	130	2.805e-5
chr11-055293537-C-A	chr11	55293537	C	A	356168	PASS	0.022399	afr	0.005541	0	106	0.022399
chr11-055293537-C-T	chr11	55293537	C	T	356168	PASS	0.049391	nfe	0.04048800000000002	1	106	0.049391
chr11-055293538-G-A	chr11	55293538	G	A	4171101	PASS	0.55056	amr	0.4493009999999993	49	106	0.55056
chr11-055293538-G-C	chr11	55293538	G	C	4171101	PASS	0	none	0	0	106	1e-6
chr11-055293675-C-T	chr11	55293675	C	T	564598	PASS	0.047976	nfe	0.04313100000000001	5	134	0.047976
chr11-055293699-C-T	chr11	55293699	C	T	701788	PASS	0.048833	nfe	0.04315800000000001	5	134	0.048833
chr11-055293763-G-A	chr11	55293763	G	A	7206499	PASS	0.58014	amr	0.45965099999999937	61	132	0.58014
chr11-055294890-C-T	chr11	55294890	C	T	68750	PASS	0.020718	sas	0.00645	0	0	0.020718
chr11-055295269-A-C	chr11	55295269	A	C	33245	PASS	0.070754	eas	0.002439	1	120	0.070754
chr11-055295270-G-A	chr11	55295270	G	A	6471909	PASS	0.78527	eas	0.6239010000000003	71	120	0.78527
chr11-055295270-G-T	chr11	55295270	G	T	6471909	PASS	0	none	0	0	120	1e-6
chr11-055295286-T-G	chr11	55295286	T	G	497159	PASS	0.062056	nfe	0.04804900000000002	5	120	0.062056
chr11-055295429-C-T	chr11	55295429	C	T	2049573	PASS	0.11011	nfe	0.09353800000000002	18	134	0.11011
chr11-055297405-C-A	chr11	55297405	C	A	168	PASS	4.92e-6	nfe	0	1	132	4.92e-6
chr11-055297451-G-A	chr11	55297451	G	A	2174361	PASS	0.26305	sas	0.115369	11	132	0.26305
chr11-055297491-T-G	chr11	55297491	T	G	1940285	PASS	0.073019	nfe	0.051912	5	134	0.073019
chr11-055297716-C-T	chr11	55297716	C	T	1692209	VQSRTrancheSNP99.90to99.95	0.06209	nfe	0.05116400000000001	5	134	0.06209
chr11-055297923-G-A	chr11	55297923	G	A	523839	PASS	0.021008	nfe	0.009094	4	134	0.021008
chr11-055298131-C-G	chr11	55298131	C	G	2657569	PASS	0	none	0	0	134	1e-6
chr11-055298131-C-T	chr11	55298131	C	T	2657569	PASS	0.060754	nfe	0.04425100000000002	5	134	0.060754
chr11-055298235-T-G	chr11	55298235	T	G	2040575	VQSRTrancheSNP99.80to99.90	0.055804	nfe	0.045692	5	134	0.055804
chr11-055302404-A-G	chr11	55302404	A	G	464931	PASS	0.070094	nfe	0.04217500000000002	1	44	0.070094
chr11-055302598-G-C	chr11	55302598	G	C	784899	PASS	0.067975	nfe	0.043742	4	132	0.067975
chr11-055302629-G-A	chr11	55302629	G	A	48724	PASS	1.129e-5	nfe	3.6999999999999985e-5	0	132	3.6999999999999985e-5
chr11-055302629-G-T	chr11	55302629	G	T	48724	PASS	0.0072829	nfe	0.002892	1	132	0.0072829
chr11-055302655-G-A	chr11	55302655	G	A	1914548	PASS	0	none	0	0	134	1e-6
chr11-055302655-G-T	chr11	55302655	G	T	1914548	PASS	0.26686	sas	0.121558	11	134	0.26686
chr11-055302888-C-T	chr11	55302888	C	T	93249	PASS	0.006948	nfe	0.003677	1	134	0.006948
chr11-055302966-G-*	chr11	55302966	G	*	461210	PASS	0	none	1.47e-4	0	134	1.47e-4
chr11-055302966-G-A	chr11	55302966	G	A	461210	PASS	0.058856	nfe	0.04430400000000002	5	134	0.058856
chr11-055302967-AAAATAAAT-A	chr11	55302967	AAAATAAAT	A	22525	VQSRTrancheINDEL99.50to99.90	2.25e-5	sas	9e-6	0	134	2.25e-5
chr11-055302967-AAAATAAAT-AAAAT	chr11	55302967	AAAATAAAT	AAAAT	22525	VQSRTrancheINDEL99.50to99.90	0	none	0.005442	1	134	0.005442
chr11-055302967-AAAATAAAT-AAAATAAATAAAT	chr11	55302967	AAAATAAAT	AAAATAAATAAAT	22525	VQSRTrancheINDEL99.50to99.90	0	none	4.05e-4	0	134	4.05e-4
chr11-055302967-AAAATAAAT-AAAATAAATAAATAAAT	chr11	55302967	AAAATAAAT	AAAATAAATAAATAAAT	22525	VQSRTrancheINDEL99.50to99.90	0	none	3.6999999999999985e-5	0	134	3.6999999999999985e-5
chr11-055302967-AAAATAAAT-GAAATAAAT	chr11	55302967	AAAATAAAT	GAAATAAAT	22525	VQSRTrancheINDEL99.50to99.90	0	none	0	0	134	1e-6
chr11-055302968-AAAT-*	chr11	55302968	AAAT	*	1334.97	VQSRTrancheINDEL99.50to99.90	0	none	0.005491	1	118	0.005491
chr11-055302968-AAAT-A	chr11	55302968	AAAT	A	1334.97	VQSRTrancheINDEL99.50to99.90	5.54e-5	nfe	2.5100000000000014e-4	0	118	2.5100000000000014e-4
chr11-055302971-T-*	chr11	55302971	T	*	701	PASS	0	none	0.005877	1	120	0.005877
chr11-055302971-T-A	chr11	55302971	T	A	701	PASS	0	none	0	0	120	1e-6
chr11-055302971-T-C	chr11	55302971	T	C	701	PASS	0	none	9e-6	0	120	9e-6
chr11-055303993-T-C	chr11	55303993	T	C	882915	PASS	0.061123	nfe	0.04427800000000002	5	134	0.061123
chr11-055304032-G-C	chr11	55304032	G	C	14094376	PASS	0.59695	amr	0.4643549999999994	61	134	0.59695
chr11-055304213-A-C	chr11	55304213	A	C	88825	VQSRTrancheSNP99.95to100.00	0.004467	nfe	0.004084	1	134	0.004467
chr11-055304231-T-G	chr11	55304231	T	G	65197	VQSRTrancheSNP99.95to100.00	0.0023169	amr	0.003651	1	134	0.003651
chr11-055304232-A-C	chr11	55304232	A	C	65766	VQSRTrancheSNP99.95to100.00	0.0023105	amr	0.003626	1	134	0.003626
chr11-055304232-A-G	chr11	55304232	A	G	65766	VQSRTrancheSNP99.95to100.00	4.14e-6	sas	9e-6	0	134	9e-6
chr11-055304257-A-C	chr11	55304257	A	C	24126	VQSRTrancheSNP99.95to100.00	7.6826e-4	amr	0.002565	1	134	0.002565
chr11-055304265-T-G	chr11	55304265	T	G	21953	VQSRTrancheSNP99.95to100.00	0.0010383	amr	0.002215	1	134	0.002215
chr11-055304284-C-A	chr11	55304284	C	A	82087	VQSRTrancheSNP99.80to99.90	0.030581	afr	0.004774	1	134	0.030581
chr11-055305180-C-G	chr11	55305180	C	G	144	PASS	0	none	9e-6	0	0	9e-6
chr11-055305180-C-T	chr11	55305180	C	T	144	PASS	3.0264e-4	amr	0	0	0	3.0264e-4
chr11-055318600-G-T	chr11	55318600	G	T	12314	PASS	0.010541	nfe	0.00395	2	70	0.010541
chr11-055318704-G-A	chr11	55318704	G	A	572	PASS	0	none	3.6999999999999985e-5	1	120	3.6999999999999985e-5
chr11-055318704-G-T	chr11	55318704	G	T	572	PASS	0	none	0	0	120	1e-6
chr11-055318817-C-T	chr11	55318817	C	T	2794205	PASS	0.99234	nfe	0.8242330000000008	128	128	0.99234
chr11-055318884-G-A	chr11	55318884	G	A	59770	PASS	0.033503	mid	0.01466999999999999	3	134	0.033503
chr11-055318884-G-C	chr11	55318884	G	C	59770	PASS	0	none	0	0	134	1e-6
chr11-055319100-C-T	chr11	55319100	C	T	83715	PASS	0.046702	mid	0.019651	4	134	0.046702
chr11-055319284-T-A	chr11	55319284	T	A	1669579	PASS	8.6e-6	nfe	2.2000000000000003e-5	0	120	2.2000000000000003e-5
chr11-055319284-T-G	chr11	55319284	T	G	1669579	PASS	0.99117	nfe	0.6200320000000002	120	120	0.99117
chr11-055319527-G-T	chr11	55319527	G	T	137325	PASS	0.25704	nfe	0.07820400000000001	0	0	0.25704
chr11-055325672-G-A	chr11	55325672	G	A	94913	PASS	0.27127	sas	0.04409000000000002	1	22	0.27127
chr11-055325678-A-G	chr11	55325678	A	G	175130	PASS	0.22273	afr	0.07518600000000002	7	26	0.22273
chr11-055325683-C-A	chr11	55325683	C	A	109984	PASS	0.24729	sas	0.04583100000000002	1	32	0.24729
chr11-055325772-A-G	chr11	55325772	A	G	53337	PASS	0.054501	nfe	0.01912300000000002	3	84	0.054501
chr11-055325826-C-T	chr11	55325826	C	T	28111	PASS	0.018808	nfe	0.00924499999999998	2	114	0.018808
chr11-055326149-T-G	chr11	55326149	T	G	4289244	PASS	0.99811	nfe	0.8687690000000002	134	134	0.99811
chr11-055326213-G-A	chr11	55326213	G	A	13097	PASS	0.0056085	nfe	0.00264	1	134	0.0056085
chr11-055326213-G-T	chr11	55326213	G	T	13097	PASS	0	none	0	0	134	1e-6
chr11-055326259-C-T	chr11	55326259	C	T	5181060	PASS	0.99355	nfe	0.918724	124	124	0.99355
chr11-055326260-C-T	chr11	55326260	C	T	5180709	PASS	0.99353	nfe	0.918643	124	124	0.99353
chr11-055326311-G-A	chr11	55326311	G	A	5263	PASS	0.0024163	nfe	0.00115499999999999	1	98	0.0024163
chr11-055326311-G-T	chr11	55326311	G	T	5263	PASS	0	none	0	0	98	1e-6
chr11-055343006-C-A	chr11	55343006	C	A	10262	PASS	0	none	9e-6	0	132	9e-6
chr11-055343006-C-T	chr11	55343006	C	T	10262	PASS	0.0015815	sas	0.003321	2	132	0.003321
chr11-055343015-C-T	chr11	55343015	C	T	11456	PASS	0.0019474	mid	0.003676	2	132	0.003676
chr11-055343016-A-G	chr11	55343016	A	G	12214	PASS	2.2728e-4	sas	9e-6	0	132	2.2728e-4
chr11-055343016-A-T	chr11	55343016	A	T	12214	PASS	0.0021956	mid	0.003676	2	132	0.003676
chr11-055343038-G-A	chr11	55343038	G	A	14952	PASS	0.0025879	sas	0.005931	2	134	0.005931
chr11-055343038-G-T	chr11	55343038	G	T	14952	PASS	0	none	0	0	134	1e-6
chr11-055343051-C-A	chr11	55343051	C	A	17980	PASS	1.069e-5	eas	0	0	134	1.069e-5
chr11-055343051-C-T	chr11	55343051	C	T	17980	PASS	0.0025286	sas	0.006318	2	134	0.006318
chr11-055343070-G-A	chr11	55343070	G	A	155153	PASS	0.02676	afr	0.01304199999999999	2	134	0.02676
chr11-055343072-C-A	chr11	55343072	C	A	63801	PASS	2.7711e-4	sas	0	0	134	2.7711e-4
chr11-055343072-C-T	chr11	55343072	C	T	63801	PASS	0.0040727	sas	0.00912	2	134	0.00912
chr11-055343075-G-T	chr11	55343075	G	T	58090	PASS	0.0046297	sas	0.00878199999999999	2	134	0.00878199999999999
chr11-055343122-T-C	chr11	55343122	T	C	281574	ExcessHet	0.0081465	sas	0.027434	3	134	0.027434
chr11-055343125-T-A	chr11	55343125	T	A	284930	ExcessHet	0.0082585	sas	0.02769900000000002	3	134	0.02769900000000002
chr11-055343128-T-C	chr11	55343128	T	C	293271	ExcessHet	0.0080838	sas	0.02817500000000001	3	132	0.02817500000000001
chr11-055343148-A-AG	chr11	55343148	A	AG	287097.97	ExcessHet	0.0063641	sas	0.028547	2	132	0.028547
chr11-055343153-CT-C	chr11	55343153	CT	C	284856.97	ExcessHet	0.004581	sas	0.028653	2	132	0.028653
chr11-055343163-G-A	chr11	55343163	G	A	321246	ExcessHet	0.0053781	sas	0.030218	2	130	0.030218
chr11-055343172-T-A	chr11	55343172	T	A	323804	ExcessHet	0.0051073	sas	0.03077600000000002	2	130	0.03077600000000002
chr11-055343193-A-AAGAGT	chr11	55343193	A	AAGAGT	487495	ExcessHet	0.0064625	sas	0.033304	4	134	0.033304
chr11-055343193-A-C	chr11	55343193	A	C	487495	ExcessHet	0	none	0	0	134	1e-6
chr11-055343209-A-G	chr11	55343209	A	G	522861	ExcessHet	0.0079841	sas	0.035086	4	134	0.035086
chr11-055343212-C-T	chr11	55343212	C	T	525433	ExcessHet	0.0086193	sas	0.034767	4	134	0.034767
chr11-055343214-G-A	chr11	55343214	G	A	545417	ExcessHet	0.0084246	sas	0.034661	4	134	0.034661
chr11-055343239-G-A	chr11	55343239	G	A	689733	ExcessHet	0.01083	sas	0.03591100000000001	4	134	0.03591100000000001
chr11-055343251-A-G	chr11	55343251	A	G	719316	ExcessHet	0.011357	sas	0.03671	4	134	0.03671
chr11-055343263-GA-AA	chr11	55343263	GA	AA	769406	ExcessHet	0	none	0.03774800000000001	4	134	0.03774800000000001
chr11-055343263-GA-G	chr11	55343263	GA	G	769406	ExcessHet	7.109e-5	nfe	0	0	134	7.109e-5
chr11-055343263-GA-GAA	chr11	55343263	GA	GAA	769406	ExcessHet	0	none	7.099999999999998e-5	0	134	7.099999999999998e-5
chr11-055343264-A-*	chr11	55343264	A	*	764407	ExcessHet	0	none	0	0	134	1e-6
chr11-055343264-A-C	chr11	55343264	A	C	764407	ExcessHet	0.011185	sas	0.03774800000000001	4	134	0.03774800000000001
chr11-055343270-A-G	chr11	55343270	A	G	661923	ExcessHet	0.010269	sas	0.033171	3	134	0.033171
chr11-055343285-T-G	chr11	55343285	T	G	811430	ExcessHet	0.01321	sas	0.03772200000000001	3	134	0.03772200000000001
chr11-055343328-T-C	chr11	55343328	T	C	1186414	ExcessHet	0.014802	sas	0.04251800000000002	4	134	0.04251800000000002
chr11-055343330-T-G	chr11	55343330	T	G	1199200	ExcessHet	0.014892	sas	0.04265100000000001	4	134	0.04265100000000001
chr11-055343341-T-C	chr11	55343341	T	C	1155681	ExcessHet	0.012827	sas	0.04315800000000001	4	134	0.04315800000000001
chr11-055343367-T-C	chr11	55343367	T	C	1239812	ExcessHet	0.011462	sas	0.04515800000000001	4	134	0.04515800000000001
chr11-055343369-A-G	chr11	55343369	A	G	1266131	ExcessHet	0.011683	sas	0.045372	4	134	0.045372
chr11-055343381-C-T	chr11	55343381	C	T	1980	PASS	1.543e-5	nfe	0	1	134	1.543e-5
chr11-055343385-C-A	chr11	55343385	C	A	1427564	ExcessHet	0.013114	sas	0.04595900000000002	4	134	0.04595900000000002
chr11-055343389-C-T	chr11	55343389	C	T	1326224	ExcessHet	0.012965	sas	0.04625200000000002	4	134	0.04625200000000002
chr11-055343401-G-A	chr11	55343401	G	A	1427052	ExcessHet	0.014959	sas	0.047426	4	134	0.047426
chr11-055343427-C-A	chr11	55343427	C	A	1670429	ExcessHet	0.016605	sas	0.04852100000000001	4	134	0.04852100000000001
chr11-055343442-T-C	chr11	55343442	T	C	1857378	ExcessHet	0.016886	sas	0.04897500000000001	4	134	0.04897500000000001
chr11-055343452-C-A	chr11	55343452	C	A	1793719	ExcessHet	0.015997	sas	0.04908100000000001	4	134	0.04908100000000001
chr11-055343454-G-T	chr11	55343454	G	T	1827354	ExcessHet	0.016281	sas	0.04905500000000001	4	134	0.04905500000000001
chr11-055343458-T-A	chr11	55343458	T	A	1845957	ExcessHet	0.016966	sas	0.04908100000000001	4	134	0.04908100000000001
chr11-055343465-G-A	chr11	55343465	G	A	1872897	ExcessHet	0.018237	sas	0.04902800000000001	4	134	0.04902800000000001
chr11-055343537-T-C	chr11	55343537	T	C	1430824	ExcessHet	0.021713	sas	0.049295	4	134	0.049295
chr11-055343569-T-*	chr11	55343569	T	*	2055406	ExcessHet	0	none	2.2000000000000003e-5	0	134	2.2000000000000003e-5
chr11-055343569-T-C	chr11	55343569	T	C	2055406	ExcessHet	0.015668	sas	0.049108	4	134	0.049108
chr11-055343581-G-A	chr11	55343581	G	A	2133473	ExcessHet	0.01506	sas	0.04916200000000001	4	134	0.04916200000000001
chr11-055343595-A-C	chr11	55343595	A	C	2138007	ExcessHet	0.012192	sas	0.04862800000000002	4	134	0.04862800000000002
chr11-055343596-C-T	chr11	55343596	C	T	1883920	ExcessHet	0.011788	sas	0.041905	4	134	0.041905
chr11-055343610-TG-AG	chr11	55343610	TG	AG	2070660	ExcessHet	0	none	0.04852100000000001	4	134	0.04852100000000001
chr11-055343610-TG-T	chr11	55343610	TG	T	2070660	ExcessHet	8.905e-5	sas	5.2999999999999994e-5	0	134	8.905e-5
chr11-055343639-A-G	chr11	55343639	A	G	2242261	ExcessHet	0.013954	sas	0.04884100000000001	4	134	0.04884100000000001
chr11-055343642-A-G	chr11	55343642	A	G	2223666	ExcessHet	0.014239	sas	0.04870800000000001	4	134	0.04870800000000001
chr11-055343681-C-G	chr11	55343681	C	G	1623857	ExcessHet	0.0097858	sas	0.04713300000000001	4	134	0.04713300000000001
chr11-055343690-C-A	chr11	55343690	C	A	26532	PASS	5.0268e-4	nfe	1.6699999999999994e-4	1	134	5.0268e-4
chr11-055343696-A-T	chr11	55343696	A	T	1443088	ExcessHet	0.0059104	sas	0.04609200000000002	4	134	0.04609200000000002
chr11-055343713-T-C	chr11	55343713	T	C	1047878	ExcessHet	0.002979	mid	0.04449100000000002	4	134	0.04449100000000002
chr11-055343724-C-T	chr11	55343724	C	T	917051	ExcessHet	0.0019445	mid	0.041905	4	134	0.041905
chr11-055343746-G-A	chr11	55343746	G	A	5177567	VQSRTrancheSNP99.80to99.90	0.061139	nfe	0.051645	5	134	0.061139
chr11-055343749-G-A	chr11	55343749	G	A	555857	ExcessHet	2.905e-4	sas	0.03694900000000002	4	134	0.03694900000000002
chr11-055343755-GTTGT-G	chr11	55343755	GTTGT	G	455176.97	ExcessHet	0	none	0	0	134	1e-6
chr11-055343755-GTTGT-GGT	chr11	55343755	GTTGT	GGT	455176.97	ExcessHet	0	none	0.03426200000000001	4	134	0.03426200000000001
chr11-055343756-T-*	chr11	55343756	T	*	265	VQSRTrancheSNP99.80to99.90	0	none	0.03428800000000001	4	134	0.03428800000000001
chr11-055343756-T-A	chr11	55343756	T	A	265	VQSRTrancheSNP99.80to99.90	0	none	9e-6	0	134	9e-6
chr11-055343757-T-*	chr11	55343757	T	*	262	VQSRTrancheSNP99.80to99.90	0	none	0.03428800000000001	4	134	0.03428800000000001
chr11-055343757-T-C	chr11	55343757	T	C	262	VQSRTrancheSNP99.80to99.90	7.5917e-4	sas	9e-6	0	134	7.5917e-4
chr11-055343758-G-*	chr11	55343758	G	*	422452	ExcessHet	0	none	0	0	134	1e-6
chr11-055343758-G-A	chr11	55343758	G	A	422452	ExcessHet	0	none	9e-6	0	134	9e-6
chr11-055343758-G-GCA	chr11	55343758	G	GCA	422452	ExcessHet	1.7844e-4	sas	0.03295800000000001	4	134	0.03295800000000001
chr11-055343762-CT-AT	chr11	55343762	CT	AT	39722859	PASS	0	none	0.4809369999999994	62	132	0.4809369999999994
chr11-055343762-CT-C	chr11	55343762	CT	C	39722859	PASS	0	none	0	0	132	1e-6
chr11-055343763-T-*	chr11	55343763	T	*	382487	ExcessHet	0	none	0	0	132	1e-6
chr11-055343763-T-C	chr11	55343763	T	C	382487	ExcessHet	1.0126e-4	sas	0.031575	3	132	0.031575
chr11-055343782-A-C	chr11	55343782	A	C	154040	VQSRTrancheSNP99.95to100.00	2.114e-5	nfe	0.01965	2	132	0.01965
chr11-055343782-A-T	chr11	55343782	A	T	154040	VQSRTrancheSNP99.95to100.00	0	none	0	0	132	1e-6
chr11-055343808-T-C	chr11	55343808	T	C	68080	VQSRTrancheSNP99.95to100.00	4.6361e-4	mid	0.00862599999999998	1	134	0.00862599999999998
chr11-055343808-T-G	chr11	55343808	T	G	68080	VQSRTrancheSNP99.95to100.00	0	none	0	0	134	1e-6
chr11-055343817-T-C	chr11	55343817	T	C	65892	VQSRTrancheSNP99.95to100.00	8.3398e-4	mid	0.00854799999999998	1	134	0.00854799999999998
chr11-055343822-A-G	chr11	55343822	A	G	54893	VQSRTrancheSNP99.95to100.00	7.0694e-4	mid	0.005802	1	134	0.005802
chr11-055343837-C-T	chr11	55343837	C	T	45569	VQSRTrancheSNP99.95to100.00	5.8514e-4	mid	0.005519	1	134	0.005519
chr11-055343852-G-A	chr11	55343852	G	A	37945	VQSRTrancheSNP99.95to100.00	1.4467e-4	mid	0.004442	1	134	0.004442
chr11-055343865-T-C	chr11	55343865	T	C	49836	VQSRTrancheSNP99.95to100.00	0	none	0.004979	1	134	0.004979
chr11-055343878-C-T	chr11	55343878	C	T	27807	VQSRTrancheSNP99.95to100.00	2.2e-5	sas	0.0036	1	134	0.0036
chr11-055344024-T-C	chr11	55344024	T	C	1269949	PASS	0.040351	nfe	0.023194	3	134	0.040351
chr11-055344108-A-T	chr11	55344108	A	T	22607574	PASS	0.59601	amr	0.46143399999999934	61	134	0.59601
chr11-055367746-C-A	chr11	55367746	C	A	581538	PASS	0.062319	nfe	0.04729300000000001	5	134	0.062319
chr11-055367782-A-G	chr11	55367782	A	G	671089	PASS	0.066136	nfe	0.043851	13	134	0.066136
chr11-055367959-C-T	chr11	55367959	C	T	10897186	PASS	0.38922	amr	0.26068899999999995	34	134	0.38922
chr11-055368090-C-A	chr11	55368090	C	A	349950	PASS	0.0099518	sas	0.005673	2	134	0.0099518
chr11-055368213-T-A	chr11	55368213	T	A	3435333	PASS	0.061073	nfe	0.04430400000000002	5	134	0.061073
chr11-055368400-C-T	chr11	55368400	C	T	3293246	PASS	0.08268	sas	0.045585	7	134	0.08268
chr11-055368581-C-A	chr11	55368581	C	A	17833	PASS	2.008e-5	eas	0	1	134	2.008e-5
chr11-055368581-C-T	chr11	55368581	C	T	17833	PASS	1.4152e-4	mid	1.27e-4	0	134	1.4152e-4
chr11-055368723-C-T	chr11	55368723	C	T	64153	PASS	0.0014615	nfe	8.930000000000006e-4	1	134	0.0014615
chr11-055368743-C-T	chr11	55368743	C	T	2214818	PASS	0.060983	nfe	0.04425100000000002	5	134	0.060983
chr11-055368794-C-G	chr11	55368794	C	G	347454	PASS	0.064134	afr	0.006965	1	134	0.064134
chr11-055369025-A-C	chr11	55369025	A	C	138532	PASS	0.021011	sas	0.007612	2	134	0.021011
chr11-055369053-G-A	chr11	55369053	G	A	17947	PASS	0.049721	eas	9.400000000000004e-4	1	134	0.049721
chr11-055388589-A-G	chr11	55388589	A	G	52815	PASS	0.06672	nfe	0.01843400000000001	2	130	0.06672
chr11-055388648-C-T	chr11	55388648	C	T	73085	PASS	0.054605	afr	0.02266300000000001	3	132	0.054605
chr11-055388697-A-G	chr11	55388697	A	G	66565	PASS	0.046565	nfe	0.02121000000000002	5	134	0.046565
chr11-055388697-A-T	chr11	55388697	A	T	66565	PASS	0	none	0	0	134	1e-6
chr11-055388861-C-*	chr11	55388861	C	*	2714	PASS	0	none	3.6999999999999985e-5	0	134	3.6999999999999985e-5
chr11-055388861-C-A	chr11	55388861	C	A	2714	PASS	0.0022577	nfe	5.41e-4	1	134	0.0022577
chr11-055388958-C-A	chr11	55388958	C	A	690002	PASS	0.058401	nfe	0.036071	5	134	0.058401
chr11-055388958-C-T	chr11	55388958	C	T	690002	PASS	0.29507	sas	0.08913700000000001	11	134	0.29507
chr11-055388968-C-A	chr11	55388968	C	A	543882	PASS	0	none	0	0	134	1e-6
chr11-055388968-C-T	chr11	55388968	C	T	543882	PASS	0.29978	sas	0.089432	11	134	0.29978
chr11-055389109-G-A	chr11	55389109	G	A	272	PASS	0	none	0	1	134	1e-6
chr11-055389427-G-A	chr11	55389427	G	A	4567	PASS	0.014098	nfe	0.002256	0	0	0.014098
chr11-055389465-T-C	chr11	55389465	T	C	6776	PASS	0	none	0.003562	0	0	0.003562
chr11-055430346-C-*	chr11	55430346	C	*	163	PASS	0	none	9e-6	0	14	9e-6
chr11-055430346-C-A	chr11	55430346	C	A	163	PASS	0	none	1.47e-4	0	14	1.47e-4
chr11-055430346-C-T	chr11	55430346	C	T	163	PASS	0	none	2.2000000000000003e-5	0	14	2.2000000000000003e-5
chr11-055430347-A-*	chr11	55430347	A	*	135	PASS	0	none	9e-6	0	60	9e-6
chr11-055430347-A-C	chr11	55430347	A	C	135	PASS	0	none	0	0	60	1e-6
chr11-055430347-A-G	chr11	55430347	A	G	135	PASS	0	none	2.2000000000000003e-5	0	60	2.2000000000000003e-5
chr11-055430373-G-A	chr11	55430373	G	A	191	PASS	0	none	0	0	22	1e-6
chr11-055430373-G-T	chr11	55430373	G	T	191	PASS	0	none	1.0799999999999996e-4	0	22	1.0799999999999996e-4
chr11-055430437-C-T	chr11	55430437	C	T	100681	PASS	0.053612	nfe	0.02561100000000001	4	106	0.053612
chr11-055430474-T-G	chr11	55430474	T	G	143130	PASS	0.057443	nfe	0.033058	4	126	0.057443
chr11-055430513-CTT-C	chr11	55430513	CTT	C	218017	PASS	0.055872	nfe	0.03441700000000001	4	130	0.055872
chr11-055430513-CTT-TTT	chr11	55430513	CTT	TTT	218017	PASS	0	none	0	0	130	1e-6
chr11-055430672-G-T	chr11	55430672	G	T	6976445	PASS	0.99618	nfe	0.953116	134	134	0.99618
chr11-055430698-A-C	chr11	55430698	A	C	563465	PASS	0.03246	afr	0.005211	0	134	0.03246
chr11-055430698-A-G	chr11	55430698	A	G	563465	PASS	0.28011	sas	0.099713	10	134	0.28011
chr11-055430698-A-T	chr11	55430698	A	T	563465	PASS	0.0048215	nfe	0.002389	1	134	0.0048215
chr11-055430733-TA-CA	chr11	55430733	TA	CA	73171	PASS	0	none	0.01488099999999999	3	134	0.01488099999999999
chr11-055430733-TA-T	chr11	55430733	TA	T	73171	PASS	0	none	0	0	134	1e-6
chr11-055430834-A-C	chr11	55430834	A	C	6746463	PASS	4.0901e-4	sas	9e-6	0	134	4.0901e-4
chr11-055430834-A-G	chr11	55430834	A	G	6746463	PASS	0.99627	nfe	0.9410310000000004	134	134	0.99627
chr11-055430880-T-C	chr11	55430880	T	C	161176	PASS	0.04776	nfe	0.03271900000000001	5	134	0.04776
chr11-055430910-G-A	chr11	55430910	G	A	28430	PASS	0.010471	nfe	0.004903	2	134	0.010471
chr11-055430951-T-*	chr11	55430951	T	*	133525	PASS	0	none	0	0	134	1e-6
chr11-055430951-T-C	chr11	55430951	T	C	133525	PASS	0.044935	nfe	0.03046	5	134	0.044935
chr11-055430961-CAATCT-AAATCT	chr11	55430961	CAATCT	AAATCT	3457	PASS	0	none	2.2000000000000003e-5	0	134	2.2000000000000003e-5
chr11-055430961-CAATCT-C	chr11	55430961	CAATCT	C	3457	PASS	0.04658	eas	2.9400000000000004e-4	1	134	0.04658
chr11-055430984-A-G	chr11	55430984	A	G	363545	PASS	0.11392	nfe	0.07811400000000002	19	134	0.11392
chr11-055431010-G-A	chr11	55431010	G	A	146584	PASS	0.070735	nfe	0.03612200000000001	4	132	0.070735
chr11-055431813-C-A	chr11	55431813	C	A	44734	PASS	0.30845	nfe	0.029873	0	0	0.30845
chr11-055432162-G-T	chr11	55432162	G	T	38267	PASS	0.0018882	nfe	0.00939899999999999	0	0	0.00939899999999999
chr11-055432164-C-T	chr11	55432164	C	T	38489	PASS	0.0021047	nfe	0.00934699999999998	0	0	0.00934699999999998
chr11-055432172-A-C	chr11	55432172	A	C	38397	PASS	0.0024732	nfe	0.00932099999999998	0	0	0.00932099999999998
chr11-055432174-C-T	chr11	55432174	C	T	39289	PASS	0.0025488	nfe	0.00965799999999999	0	0	0.00965799999999999
chr11-055432176-G-A	chr11	55432176	G	A	39119	PASS	0.0025891	nfe	0.00960599999999999	0	0	0.00960599999999999
chr11-055432211-A-G	chr11	55432211	A	G	74701	PASS	0.010116	nfe	0.02173900000000001	0	0	0.02173900000000001
chr11-055432229-A-C	chr11	55432229	A	C	89997	PASS	0.010915	nfe	0.02055300000000001	0	0	0.02055300000000001
chr11-055432231-C-A	chr11	55432231	C	A	90309	PASS	0.010967	nfe	0.02060600000000001	0	0	0.02060600000000001
chr11-055432238-T-C	chr11	55432238	T	C	91504	PASS	0.012123	nfe	0.02047400000000001	0	0	0.02047400000000001
chr11-055432239-A-T	chr11	55432239	A	T	91528	PASS	0.012828	nfe	0.02050000000000001	0	0	0.02050000000000001
chr11-055432269-G-A	chr11	55432269	G	A	55201	PASS	0.028797	afr	0.021923	0	0	0.028797
chr11-055432269-G-C	chr11	55432269	G	C	55201	PASS	0	none	2.2000000000000003e-5	0	0	2.2000000000000003e-5
chr11-055444758-T-A	chr11	55444758	T	A	124103	PASS	0.25924	sas	0.049435	0	0	0.25924
chr11-055444758-T-G	chr11	55444758	T	G	124103	PASS	0	none	0	0	0	1e-6
chr11-055444773-T-C	chr11	55444773	T	C	97423	PASS	0.20766	afr	0.039973	0	0	0.20766
chr11-055444922-G-A	chr11	55444922	G	A	42265	PASS	0.033214	nfe	0.01511599999999998	0	4	0.033214
chr11-055445014-T-C	chr11	55445014	T	C	122	PASS	0	none	5.2999999999999994e-5	0	34	5.2999999999999994e-5
chr11-055445029-A-G	chr11	55445029	A	G	50275	PASS	0.049004	nfe	0.017522	0	42	0.049004
chr11-055445029-A-T	chr11	55445029	A	T	50275	PASS	6.6e-6	nfe	9e-6	0	42	9e-6
chr11-055445135-G-A	chr11	55445135	G	A	43354	PASS	0.053751	nfe	0.015652	0	32	0.053751
chr11-055445233-C-A	chr11	55445233	C	A	266339	PASS	0.23416	afr	0.11063	2	4	0.23416
chr11-055445233-C-T	chr11	55445233	C	T	266339	PASS	0	none	0	0	4	1e-6
chr11-055445261-T-C	chr11	55445261	T	C	934654	PASS	0.97492	nfe	0.4207429999999998	0	0	0.97492
chr11-055445323-A-AAAAAAAAT	chr11	55445323	A	AAAAAAAAT	284753	PASS	0	none	0	0	0	1e-6
chr11-055445323-A-C	chr11	55445323	A	C	284753	PASS	0	none	2.2000000000000003e-5	0	0	2.2000000000000003e-5
chr11-055445323-A-T	chr11	55445323	A	T	284753	PASS	0.46354	nfe	0.142396	0	0	0.46354
chr11-055445340-A-T	chr11	55445340	A	T	16677	PASS	0.019701	nfe	0.00820599999999999	0	0	0.019701
chr11-055466686-T-C	chr11	55466686	T	C	43128	PASS	0.043293	nfe	0.01522199999999999	0	6	0.043293
chr11-055466710-C-T	chr11	55466710	C	T	48568	PASS	0.044412	nfe	0.015695	1	8	0.044412
chr11-055466787-G-A	chr11	55466787	G	A	829616	PASS	0.46012	afr	0.210232	36	76	0.46012
chr11-055466787-G-T	chr11	55466787	G	T	829616	PASS	0	none	0	0	76	1e-6
chr11-055466930-A-G	chr11	55466930	A	G	132888	PASS	0.060624	nfe	0.03290400000000001	5	132	0.060624
chr11-055467129-G-*	chr11	55467129	G	*	504247	PASS	0	none	0	0	134	1e-6
chr11-055467129-G-A	chr11	55467129	G	A	504247	PASS	0.10219	mid	0.083209	19	134	0.10219
chr11-055467129-G-T	chr11	55467129	G	T	504247	PASS	0.04584	afr	0.005416	0	134	0.04584
chr11-055467186-C-*	chr11	55467186	C	*	37239	PASS	0	none	0	0	134	1e-6
chr11-055467186-C-A	chr11	55467186	C	A	37239	PASS	0.0096057	nfe	0.004569	1	134	0.0096057
chr11-055467186-C-G	chr11	55467186	C	G	37239	PASS	2.17e-6	nfe	8.9e-5	0	134	8.9e-5
chr11-055467190-CCTT-*	chr11	55467190	CCTT	*	49729	VQSRTrancheINDEL95.00to96.00	0	none	0	0	134	1e-6
chr11-055467190-CCTT-ACTT	chr11	55467190	CCTT	ACTT	49729	VQSRTrancheINDEL95.00to96.00	0	none	0.01175799999999999	3	134	0.01175799999999999
chr11-055467190-CCTT-C	chr11	55467190	CCTT	C	49729	VQSRTrancheINDEL95.00to96.00	0	none	9e-6	0	134	9e-6
chr11-055467190-CCTT-TCTT	chr11	55467190	CCTT	TCTT	49729	VQSRTrancheINDEL95.00to96.00	0	none	0	0	134	1e-6
chr11-055467246-C-*	chr11	55467246	C	*	300506	PASS	0	none	0	0	132	1e-6
chr11-055467246-C-A	chr11	55467246	C	A	300506	PASS	0	none	0	0	132	1e-6
chr11-055467246-C-T	chr11	55467246	C	T	300506	PASS	0.0632	nfe	0.04486200000000001	5	132	0.0632
chr11-055467262-C-A	chr11	55467262	C	A	256677	PASS	6.0129e-4	afr	6.800000000000003e-4	0	132	6.800000000000003e-4
chr11-055467262-C-T	chr11	55467262	C	T	256677	PASS	0.060195	nfe	0.043369	5	132	0.060195
chr11-055467276-C-T	chr11	55467276	C	T	65023	PASS	0.018223	nfe	0.01065899999999998	2	132	0.018223
chr11-055467307-G-A	chr11	55467307	G	A	1298	PASS	4.3873e-4	nfe	1.6699999999999994e-4	1	132	4.3873e-4
chr11-055467309-A-G	chr11	55467309	A	G	24709	PASS	0	none	9e-6	0	132	9e-6
chr11-055467309-A-T	chr11	55467309	A	T	24709	PASS	0.010442	nfe	0.003651	3	132	0.010442
chr11-055467345-C-T	chr11	55467345	C	T	171108	PASS	0.066468	nfe	0.03844100000000002	5	134	0.066468
chr11-055467356-A-C	chr11	55467356	A	C	162074	PASS	0	none	0	0	132	1e-6
chr11-055467356-A-G	chr11	55467356	A	G	162074	PASS	0.063319	nfe	0.03724000000000001	4	132	0.063319
chr11-055467356-A-T	chr11	55467356	A	T	162074	PASS	0	none	0	0	132	1e-6
chr11-055467593-T-A	chr11	55467593	T	A	1254953	PASS	0	none	6.999999999999998e-5	0	16	6.999999999999998e-5
chr11-055467593-T-G	chr11	55467593	T	G	1254953	PASS	0.97096	nfe	0.5032870000000005	16	16	0.97096
chr11-055467723-G-A	chr11	55467723	G	A	35918	PASS	0.010451	nfe	0.01745	0	0	0.01745
chr11-055475858-T-A	chr11	55475858	T	A	5891	PASS	0.058406	nfe	0.003689	0	0	0.058406
chr11-055475912-C-T	chr11	55475912	C	T	11549	PASS	0.16486	sas	0.007068	0	0	0.16486
chr11-055476108-T-C	chr11	55476108	T	C	476567	PASS	0.98716	nfe	0.229532	36	36	0.98716
chr11-055476156-C-G	chr11	55476156	C	G	44577	PASS	0.084431	nfe	0.018678	8	38	0.084431
chr11-055476220-C-A	chr11	55476220	C	A	23593	PASS	0	none	9e-6	0	20	9e-6
chr11-055476220-C-T	chr11	55476220	C	T	23593	PASS	0.06028	nfe	0.00968999999999999	0	20	0.06028
chr11-055476230-G-A	chr11	55476230	G	A	169	PASS	1.2696e-4	nfe	2.2000000000000003e-5	0	26	1.2696e-4
chr11-055476353-G-T	chr11	55476353	G	T	121	PASS	0	none	0	1	116	1e-6
chr11-055476410-CTT-C	chr11	55476410	CTT	C	471882	PASS	0	none	0	0	64	1e-6
chr11-055476410-CTT-CT	chr11	55476410	CTT	CT	471882	PASS	0	none	2.2000000000000003e-5	0	64	2.2000000000000003e-5
chr11-055476410-CTT-CTTT	chr11	55476410	CTT	CTTT	471882	PASS	0	none	0.177987	26	64	0.177987
chr11-055476410-CTT-CTTTT	chr11	55476410	CTT	CTTTT	471882	PASS	0	none	0.013829	1	64	0.013829
chr11-055476410-CTT-CTTTTT	chr11	55476410	CTT	CTTTTT	471882	PASS	0	none	3.600000000000004e-4	0	64	3.600000000000004e-4
chr11-055476410-CTT-CTTTTTT	chr11	55476410	CTT	CTTTTTT	471882	PASS	0	none	0	0	64	1e-6
chr11-055476410-CTT-TTT	chr11	55476410	CTT	TTT	471882	PASS	0	none	9e-6	0	64	9e-6
chr11-055476418-T-*	chr11	55476418	T	*	95873	PASS	0	none	3.6999999999999985e-5	0	70	3.6999999999999985e-5
chr11-055476418-T-A	chr11	55476418	T	A	95873	PASS	0	none	3.6999999999999985e-5	0	70	3.6999999999999985e-5
chr11-055476418-T-TA	chr11	55476418	T	TA	95873	PASS	0.054696	nfe	0.021912	5	70	0.054696
chr11-055476419-T-*	chr11	55476419	T	*	690880	PASS	0	none	2.2000000000000003e-5	0	68	2.2000000000000003e-5
chr11-055476419-T-A	chr11	55476419	T	A	690880	PASS	0.058366	nfe	0.02420900000000001	5	68	0.058366
chr11-055476419-T-C	chr11	55476419	T	C	690880	PASS	0	none	0	0	68	1e-6
chr11-055476419-T-TA	chr11	55476419	T	TA	690880	PASS	0.53247	amr	0.181583	25	68	0.53247
chr11-055476419-T-TAAA	chr11	55476419	T	TAAA	690880	PASS	0	none	0	0	68	1e-6
chr11-055476419-T-TTA	chr11	55476419	T	TTA	690880	PASS	8.4981e-4	nfe	7.260000000000005e-4	0	68	8.4981e-4
chr11-055476508-C-A	chr11	55476508	C	A	242606	PASS	0	none	1.27e-4	0	0	1.27e-4
chr11-055476508-C-T	chr11	55476508	C	T	242606	PASS	0.48817	amr	0.111314	0	0	0.48817
chr11-055476509-C-T	chr11	55476509	C	T	14281	PASS	0.056919	nfe	0.006553	0	0	0.056919
chr11-055476527-C-A	chr11	55476527	C	A	5880	VQSRTrancheSNP99.70to99.80	0	none	9e-6	0	0	9e-6
chr11-055476527-C-T	chr11	55476527	C	T	5880	VQSRTrancheSNP99.70to99.80	0.017713	nfe	0.002531	0	0	0.017713
chr11-055477971-C-A	chr11	55477971	C	A	12939	PASS	0	none	0	0	0	1e-6
chr11-055477971-C-T	chr11	55477971	C	T	12939	PASS	0.0088872	nfe	0.006501	0	0	0.0088872
chr11-055478129-A-G	chr11	55478129	A	G	28171	PASS	0.055292	nfe	0.01206799999999999	0	42	0.055292
chr11-055478167-T-A	chr11	55478167	T	A	1375218	PASS	0	none	9e-6	0	38	9e-6
chr11-055478167-T-C	chr11	55478167	T	C	1375218	PASS	0.99089	nfe	0.5152990000000006	38	38	0.99089
chr11-055478168-G-A	chr11	55478168	G	A	877	PASS	0.0036441	sas	1.27e-4	1	34	0.0036441
chr11-055478168-G-T	chr11	55478168	G	T	877	PASS	0	none	0	0	34	1e-6
chr11-055478174-A-T	chr11	55478174	A	T	39458	PASS	0.056224	nfe	0.01549599999999999	0	34	0.056224
chr11-055478222-G-A	chr11	55478222	G	A	1318916	PASS	0.99123000000000006	nfe	0.5148270000000005	12	12	0.99123000000000006
chr11-055478222-G-T	chr11	55478222	G	T	1318916	PASS	1.8182e-4	nfe	5.2999999999999994e-5	0	12	1.8182e-4
chr11-055478561-T-C	chr11	55478561	T	C	422850	PASS	0.82132	nfe	0.246754	0	0	0.82132
chr11-055491135-T-A	chr11	55491135	T	A	3389	PASS	6.7893e-4	nfe	1.88e-4	1	134	6.7893e-4
chr11-055491155-C-T	chr11	55491155	C	T	1468	PASS	4.493e-5	nfe	3.6999999999999985e-5	1	134	4.493e-5
chr11-055491233-C-A	chr11	55491233	C	A	674557	PASS	0.062355	nfe	0.04265100000000001	5	134	0.062355
chr11-055491405-C-G	chr11	55491405	C	G	1936361	PASS	0.061823	nfe	0.051432	5	134	0.061823
chr11-055491540-C-T	chr11	55491540	C	T	5528827	PASS	0.13003	afr	0.10777	19	134	0.13003
chr11-055491609-T-C	chr11	55491609	T	C	28429046	PASS	0.62827	amr	0.5222730000000007	66	134	0.62827
chr11-055492107-G-*	chr11	55492107	G	*	676135	PASS	0	none	0	0	134	1e-6
chr11-055492107-G-A	chr11	55492107	G	A	676135	PASS	0.12296	afr	0.05268700000000002	5	134	0.12296
chr11-055554185-C-T	chr11	55554185	C	T	526010	PASS	0.06125	nfe	0.03958600000000001	5	134	0.06125
chr11-055554347-T-A	chr11	55554347	T	A	1465893	PASS	0.060916	nfe	0.04422400000000002	5	134	0.060916
chr11-055554623-C-A	chr11	55554623	C	A	2809610	PASS	0.061093	nfe	0.04422400000000002	5	134	0.061093
chr11-055554623-C-G	chr11	55554623	C	G	2809610	PASS	7.1735e-4	nfe	3.6999999999999985e-5	0	134	7.1735e-4
chr11-055554735-A-G	chr11	55554735	A	G	20260755	PASS	0.39372	amr	0.26632999999999957	34	134	0.39372
chr11-055554822-C-T	chr11	55554822	C	T	9389946	PASS	0.29411	sas	0.127124	11	134	0.29411
chr11-055554946-C-A	chr11	55554946	C	A	2590593	VQSRTrancheINDEL95.00to96.00	0.061166	nfe	0.04427800000000002	5	134	0.061166
chr11-055554946-C-CT	chr11	55554946	C	CT	2590593	VQSRTrancheINDEL95.00to96.00	2.5981e-4	sas	2.2000000000000003e-5	0	134	2.5981e-4
chr11-055554988-A-C	chr11	55554988	A	C	2580208	PASS	0.061038	nfe	0.04422400000000002	5	134	0.061038
chr11-055555014-G-A	chr11	55555014	G	A	2615783	PASS	0.061163	nfe	0.04449100000000002	5	134	0.061163
chr11-055555063-G-A	chr11	55555063	G	A	13900124	PASS	0.21629	nfe	0.19716400000000003	27	134	0.21629
chr11-055555063-G-C	chr11	55555063	G	C	13900124	PASS	0	none	3.6999999999999985e-5	0	134	3.6999999999999985e-5
chr11-055555063-G-T	chr11	55555063	G	T	13900124	PASS	3e-7	nfe	2.2000000000000003e-5	0	134	2.2000000000000003e-5
chr11-055555130-T-C	chr11	55555130	T	C	2722297	PASS	0.061073	nfe	0.04414400000000002	5	134	0.061073
chr11-055555162-C-A	chr11	55555162	C	A	8410420	PASS	0	none	0	0	134	1e-6
chr11-055555162-C-T	chr11	55555162	C	T	8410420	PASS	0.29432	sas	0.12884500000000002	11	134	0.29432
chr11-055555342-G-T	chr11	55555342	G	T	76328	PASS	0.0018955	nfe	0.00164499999999999	1	134	0.0018955
chr11-055555426-C-A	chr11	55555426	C	A	846282	PASS	0.060498	nfe	0.043478	5	134	0.060498
chr11-055555426-C-T	chr11	55555426	C	T	846282	PASS	0	none	9e-6	0	134	9e-6
chr11-055555445-G-A	chr11	55555445	G	A	799378	PASS	0.060398	nfe	0.04326400000000001	5	134	0.060398
chr11-055555445-G-C	chr11	55555445	G	C	799378	PASS	1.999e-5	nfe	9e-6	0	134	1.999e-5
chr11-055555553-C-T	chr11	55555553	C	T	114898	PASS	0.010643	nfe	0.006034	1	134	0.010643
chr11-055571986-G-A	chr11	55571986	G	A	2629282	PASS	0.27611	nfe	0.213071	32	134	0.27611
chr11-055571990-C-A	chr11	55571990	C	A	461515	PASS	0.058467	nfe	0.03742900000000002	5	134	0.058467
chr11-055572069-CTT-C	chr11	55572069	CTT	C	206037	ExcessHet	5.124e-5	nfe	9.160000000000004e-4	0	102	9.160000000000004e-4
chr11-055572069-CTT-CT	chr11	55572069	CTT	CT	206037	ExcessHet	0	none	0.095575	4	102	0.095575
chr11-055572069-CTT-CTTT	chr11	55572069	CTT	CTTT	206037	ExcessHet	0	none	0.04842500000000002	7	102	0.04842500000000002
chr11-055572069-CTT-CTTTT	chr11	55572069	CTT	CTTTT	206037	ExcessHet	0	none	3.3800000000000046e-4	0	102	3.3800000000000046e-4
chr11-055572069-CTT-CTTTTT	chr11	55572069	CTT	CTTTTT	206037	ExcessHet	0	none	5.2999999999999994e-5	0	102	5.2999999999999994e-5
chr11-055572069-CTT-CTTTTTTTTTTT	chr11	55572069	CTT	CTTTTTTTTTTT	206037	ExcessHet	0	none	0	0	102	1e-6
chr11-055572069-CTT-TTT	chr11	55572069	CTT	TTT	206037	ExcessHet	0	none	0	0	102	1e-6
chr11-055572176-C-T	chr11	55572176	C	T	9118170	PASS	0.39351	amr	0.26630299999999957	34	134	0.39351
chr11-055572200-G-A	chr11	55572200	G	A	6324565	PASS	0.0016447	afr	1.6699999999999994e-4	0	134	0.0016447
chr11-055572200-G-T	chr11	55572200	G	T	6324565	PASS	0.21555	nfe	0.196787	27	134	0.21555
chr11-055572226-C-T	chr11	55572226	C	T	7403448	PASS	0.21572	nfe	0.196733	27	134	0.21572
chr11-055572228-T-G	chr11	55572228	T	G	1770701	PASS	0.060691	nfe	0.04417100000000002	5	134	0.060691
chr11-055572236-C-T	chr11	55572236	C	T	1787183	PASS	0.060971	nfe	0.04433100000000001	5	134	0.060971
chr11-055572264-G-C	chr11	55572264	G	C	1371186	PASS	0.060764	nfe	0.04419800000000002	5	134	0.060764
chr11-055572322-C-T	chr11	55572322	C	T	12037527	PASS	0.39422	amr	0.26805699999999966	34	134	0.39422
chr11-055572353-A-G	chr11	55572353	A	G	46806245	PASS	0.99153	eas	0.8813400000000008	115	134	0.99153
chr11-055572372-A-G	chr11	55572372	A	G	287760	PASS	0.0079424	nfe	0.005545	1	134	0.0079424
chr11-055572569-G-A	chr11	55572569	G	A	2510	PASS	0	none	0	1	134	1e-6
chr11-055572694-A-C	chr11	55572694	A	C	2075712	PASS	0.061071	nfe	0.04422400000000002	5	134	0.061071
chr11-055572842-G-A	chr11	55572842	G	A	670123	PASS	0.031303	sas	0.01527499999999999	3	134	0.031303
chr11-055572903-T-C	chr11	55572903	T	C	21191653	PASS	0.62685	amr	0.5233550000000007	66	134	0.62685
chr11-055572911-G-A	chr11	55572911	G	A	35661	PASS	0.0011394	nfe	7.510000000000005e-4	1	134	0.0011394
chr11-055572990-A-G	chr11	55572990	A	G	1074030	PASS	0.060994	nfe	0.04419800000000002	5	134	0.060994
chr11-055573076-C-T	chr11	55573076	C	T	757058	PASS	0.060551	nfe	0.04315800000000001	5	134	0.060551
chr11-055573124-T-C	chr11	55573124	T	C	77968	PASS	0.0076982	nfe	0.005133	1	134	0.0076982
chr11-055573150-C-A	chr11	55573150	C	A	465	PASS	4.7e-6	nfe	0	1	134	4.7e-6
chr11-055573155-C-T	chr11	55573155	C	T	1327303	PASS	0.12561	afr	0.099847	19	134	0.12561
chr11-055603221-A-C	chr11	55603221	A	C	343764	PASS	0.081038	nfe	0.04900900000000001	6	120	0.081038
chr11-055603323-AACTT-A	chr11	55603323	AACTT	A	376547.97	PASS	0.036957	nfe	0.023428	6	128	0.036957
chr11-055603656-A-T	chr11	55603656	A	T	3046375	PASS	0.081398	nfe	0.05746200000000001	6	128	0.081398
chr11-055603905-G-A	chr11	55603905	G	A	5675670	PASS	0.17201	amr	0.10444900000000004	20	128	0.17201
chr11-055604331-A-T	chr11	55604331	A	T	6247234	PASS	0.33978	amr	0.25179499999999944	40	128	0.33978
chr11-055604352-G-T	chr11	55604352	G	T	1406176	PASS	0.10001	afr	0.07027900000000001	6	128	0.10001
chr11-055604440-G-A	chr11	55604440	G	A	773121	PASS	0.092667	afr	0.06634300000000003	6	128	0.092667
chr11-055604535-G-A	chr11	55604535	G	A	348939	PASS	0.080311	nfe	0.04719700000000001	6	122	0.080311
chr11-055638546-C-G	chr11	55638546	C	G	5855573	PASS	0.4096	eas	0.160764	15	128	0.4096
chr11-055638757-A-G	chr11	55638757	A	G	43100	PASS	0.0020273	nfe	7.270000000000004e-4	2	128	0.0020273
chr11-055639048-C-T	chr11	55639048	C	T	2343054	PASS	0.082105	nfe	0.05735500000000002	6	128	0.082105
chr11-055639410-T-C	chr11	55639410	T	C	838895	PASS	0.081612	nfe	0.05321300000000001	6	128	0.081612
chr11-055639609-G-*	chr11	55639609	G	*	3467863	PASS	0	none	0	0	70	1e-6
chr11-055639609-G-C	chr11	55639609	G	C	3467863	PASS	0.97703	eas	0.6553210000000003	57	70	0.97703
chr11-055650946-C-A	chr11	55650946	C	A	1829	PASS	6.33e-6	nfe	0	1	128	6.33e-6
chr11-055651217-T-C	chr11	55651217	T	C	9194595	PASS	0.41004	eas	0.177408	15	128	0.41004
chr11-055651487-T-G	chr11	55651487	T	G	2540719	PASS	0.082286	nfe	0.05740900000000001	6	128	0.082286
chr11-055651789-A-G	chr11	55651789	A	G	223339	PASS	0.015783	nfe	0.00864999999999999	3	128	0.015783
chr11-055652094-C-T	chr11	55652094	C	T	43313	PASS	0.024723	sas	0.00976099999999999	3	94	0.024723
chr11-055652159-C-T	chr11	55652159	C	T	74	PASS	0	none	9e-6	0	40	9e-6
chr11-055652183-A-G	chr11	55652183	A	G	246138	PASS	0.1701	eas	0.07823700000000001	4	28	0.1701
chr11-055652322-A-G	chr11	55652322	A	G	30624	PASS	0.067818	nfe	0.01411899999999998	0	0	0.067818
chr11-055665181-C-T	chr11	55665181	C	T	1055	PASS	2.63e-6	nfe	0	1	134	2.63e-6
chr11-055665564-T-C	chr11	55665564	T	C	20773666	PASS	0.39404	amr	0.26646499999999956	34	134	0.39404
chr11-055665626-G-A	chr11	55665626	G	A	469522	PASS	0.046356	afr	0.006137	1	134	0.046356
chr11-055665921-G-A	chr11	55665921	G	A	1077	VQSRTrancheSNP99.70to99.80	2.194e-5	sas	0	1	134	2.194e-5
chr11-055666182-G-A	chr11	55666182	G	A	257598	PASS	0.037542	afr	0.01152199999999998	1	134	0.037542
chr11-055666304-C-T	chr11	55666304	C	T	92714	PASS	0.018464	nfe	0.01037199999999999	3	134	0.018464
chr11-055714701-A-G	chr11	55714701	A	G	167419	PASS	0.15555	afr	0.033274	15	130	0.15555
chr11-055714879-C-A	chr11	55714879	C	A	367149	PASS	0	none	9e-6	0	134	9e-6
chr11-055714879-C-T	chr11	55714879	C	T	367149	PASS	0.1648	afr	0.03663	15	134	0.1648
chr11-055714928-A-G	chr11	55714928	A	G	547	PASS	1.765e-5	nfe	0	1	134	1.765e-5
chr11-055714974-G-A	chr11	55714974	G	A	595916	PASS	0.15465	afr	0.04638500000000001	15	134	0.15465
chr11-055715059-A-C	chr11	55715059	A	C	25386	PASS	0.012101	nfe	0.002265	2	134	0.012101
chr11-055715088-C-T	chr11	55715088	C	T	470429	PASS	0.16281	afr	0.043478	15	134	0.16281
chr11-055715428-G-GGTGATCATTCTCA	chr11	55715428	G	GGTGATCATTCTCA	1321805.97	VQSRTrancheINDEL96.00to97.00	0.15297	afr	0.03482	15	134	0.15297
chr11-055723630-C-T	chr11	55723630	C	T	85533	PASS	0.22711	eas	0.02792000000000001	1	6	0.22711
chr11-055723774-C-G	chr11	55723774	C	G	173016	PASS	0.12996	afr	0.03050800000000002	14	128	0.12996
chr11-055723805-T-C	chr11	55723805	T	C	64927	PASS	0.038726	eas	0.00828599999999999	5	128	0.038726
chr11-055723854-C-T	chr11	55723854	C	T	228499	PASS	0.10293	nfe	0.02536600000000001	19	134	0.10293
chr11-055723997-G-A	chr11	55723997	G	A	576037	PASS	0.14949	afr	0.03253300000000001	15	134	0.14949
chr11-055724068-GT-G	chr11	55724068	GT	G	465895.97	PASS	0.14986	afr	0.03216100000000002	15	134	0.14986
chr11-055724124-C-G	chr11	55724124	C	G	369462	PASS	0.14785	afr	0.03213400000000002	15	134	0.14785
chr11-055726093-G-A	chr11	55726093	G	A	933215	PASS	0.20825	nfe	0.06036000000000001	28	134	0.20825
chr11-055726272-T-A	chr11	55726272	T	A	1290133	PASS	0.16167	afr	0.03753500000000001	15	134	0.16167
chr11-055726288-A-G	chr11	55726288	A	G	1338321	PASS	0.16617	afr	0.03732200000000001	15	134	0.16617
chr11-055726387-T-C	chr11	55726387	T	C	1551707	PASS	0.15443	afr	0.04422400000000002	15	134	0.15443
chr11-055726485-T-C	chr11	55726485	T	C	1722727	PASS	0.16229	afr	0.04302400000000001	15	134	0.16229
chr11-055726696-T-C	chr11	55726696	T	C	15293379	PASS	0.84598	eas	0.33816499999999994	93	134	0.84598
chr11-055726718-T-C	chr11	55726718	T	C	1732734	PASS	0.15176	afr	0.03796100000000001	15	134	0.15176
chr11-055726927-C-T	chr11	55726927	C	T	1560403	PASS	0.15122	afr	0.03519300000000002	15	134	0.15122
chr11-055727353-G-T	chr11	55727353	G	T	668719	PASS	0.34118	amr	0.08395500000000002	34	132	0.34118
chr11-055727658-A-G	chr11	55727658	A	G	71245	PASS	0	none	9e-6	0	0	9e-6
chr11-055727658-A-T	chr11	55727658	A	T	71245	PASS	0.41066	nfe	0.043745	0	0	0.41066
chr11-055773543-G-A	chr11	55773543	G	A	665636	PASS	0.049172	mid	0.01703900000000002	2	134	0.049172
chr11-055773622-G-A	chr11	55773622	G	A	59650913	PASS	0.99824	nfe	0.9815700000000008	134	134	0.99824
chr11-055773739-T-C	chr11	55773739	T	C	1873	PASS	2.54e-5	nfe	0	1	134	2.54e-5
chr11-055773808-G-A	chr11	55773808	G	A	6289898	PASS	0.14415	eas	0.102317	19	134	0.14415
chr11-055774144-G-A	chr11	55774144	G	A	2378163	PASS	0.0026643	nfe	0.002015	2	134	0.0026643
chr11-055774144-G-C	chr11	55774144	G	C	2378163	PASS	3e-7	nfe	2.2000000000000003e-5	0	134	2.2000000000000003e-5
chr11-055774144-G-T	chr11	55774144	G	T	2378163	PASS	0.063724	nfe	0.045345	5	134	0.063724
chr11-055774484-A-G	chr11	55774484	A	G	188215	PASS	0.019269	mid	0.01382999999999999	1	134	0.019269
chr11-055787345-GGTGTGTA-*	chr11	55787345	GGTGTGTA	*	3777855	PASS	0	none	9e-6	0	134	9e-6
chr11-055787345-GGTGTGTA-AGTGTGTA	chr11	55787345	GGTGTGTA	AGTGTGTA	3777855	PASS	0	none	0.4665459999999994	114	134	0.4665459999999994
chr11-055787345-GGTGTGTA-G	chr11	55787345	GGTGTGTA	G	3777855	PASS	0	none	0	0	134	1e-6
chr11-055787735-C-T	chr11	55787735	C	T	44198	PASS	0.19612	nfe	0.02675300000000001	0	0	0.19612
chr11-055787820-A-C	chr11	55787820	A	C	137	PASS	0	none	3.6999999999999985e-5	0	0	3.6999999999999985e-5
chr11-055787822-A-G	chr11	55787822	A	G	157765	PASS	0.79754	mid	0.111287	0	0	0.79754
chr11-055795860-A-T	chr11	55795860	A	T	7318399	PASS	0.29268	sas	0.12992100000000004	10	134	0.29268
chr11-055796009-C-A	chr11	55796009	C	A	10502	PASS	2.995e-5	sas	3.6999999999999985e-5	1	134	3.6999999999999985e-5
chr11-055796126-G-A	chr11	55796126	G	A	6372191	PASS	0.16302	afr	0.08766100000000002	15	134	0.16302
chr11-055796262-G-A	chr11	55796262	G	A	4912359	PASS	0.12886	afr	0.082806	15	134	0.12886
chr11-055796285-G-A	chr11	55796285	G	A	2311982	PASS	0.063605	nfe	0.045372	5	134	0.063605
chr11-055796300-T-G	chr11	55796300	T	G	67668914	PASS	0.99825	nfe	0.9817320000000008	134	134	0.99825
chr11-055796370-C-A	chr11	55796370	C	A	1959121	PASS	0.063689	nfe	0.045345	5	134	0.063689
chr11-055796424-T-C	chr11	55796424	T	C	9467626	PASS	0.30524	afr	0.238615	41	134	0.30524
chr11-055796575-A-G	chr11	55796575	A	G	62729	PASS	0.013844	sas	0.003524	2	134	0.013844
chr11-055796575-A-T	chr11	55796575	A	T	62729	PASS	2.111e-5	afr	0	0	134	2.111e-5
chr11-055811239-G-A	chr11	55811239	G	A	592804	PASS	0.11475	afr	0.07026400000000001	15	134	0.11475
chr11-055811464-G-A	chr11	55811464	G	A	1164591	PASS	0.040103	mid	0.03519300000000002	7	134	0.040103
chr11-055811511-T-C	chr11	55811511	T	C	5382024	PASS	0.15864	afr	0.08731200000000001	15	134	0.15864
chr11-055811515-C-T	chr11	55811515	C	T	5397370	PASS	0.15849	afr	0.08728600000000002	15	134	0.15849
chr11-055811626-C-T	chr11	55811626	C	T	4982603	PASS	0.123	afr	0.08294	15	134	0.123
chr11-055811701-C-T	chr11	55811701	C	T	1811	VQSRTrancheSNP99.90to99.95	9.842e-5	nfe	0	1	134	9.842e-5
chr11-055811943-T-C	chr11	55811943	T	C	5939871	PASS	0.16331	afr	0.08774200000000001	15	134	0.16331
chr11-055812325-T-C	chr11	55812325	T	C	3249031	PASS	0.16313	afr	0.08768800000000002	15	134	0.16313
chr11-055812448-C-T	chr11	55812448	C	T	144032	PASS	0.012653	nfe	0.005493	1	134	0.012653
chr11-055819484-T-G	chr11	55819484	T	G	1188359	PASS	0.27856	sas	0.11763300000000002	11	134	0.27856
chr11-055819641-T-*	chr11	55819641	T	*	28529870	PASS	0	none	0	0	134	1e-6
chr11-055819641-T-A	chr11	55819641	T	A	28529870	PASS	0.9984	nfe	0.9903230000000004	134	134	0.9984
chr11-055819736-A-G	chr11	55819736	A	G	1544102	PASS	0.063782	nfe	0.045345	5	134	0.063782
chr11-055819915-T-A	chr11	55819915	T	A	184173	PASS	0.0076623	sas	0.00317	1	134	0.0076623
chr11-055820035-A-G	chr11	55820035	A	G	81933143	PASS	0.99842	nfe	0.9904850000000004	134	134	0.99842
chr11-055820111-C-T	chr11	55820111	C	T	1211210	PASS	0.031745	sas	0.01601200000000002	3	134	0.031745
chr11-055820199-C-T	chr11	55820199	C	T	68443	PASS	0.0012896	nfe	7.270000000000004e-4	1	134	0.0012896
chr11-055820438-A-G	chr11	55820438	A	G	14126388	PASS	0.39574	amr	0.27256499999999995	35	134	0.39574
chr11-055820740-A-C	chr11	55820740	A	C	412806	PASS	0.051442	nfe	0.03112500000000001	3	134	0.051442
chr11-055827105-T-C	chr11	55827105	T	C	41551	PASS	0.0058762	nfe	0.002415	1	134	0.0058762
chr11-055827392-C-G	chr11	55827392	C	G	12655	PASS	0	none	3.6999999999999985e-5	0	134	3.6999999999999985e-5
chr11-055827392-C-T	chr11	55827392	C	T	12655	PASS	1.6313e-4	nfe	3.6999999999999985e-5	1	134	1.6313e-4
chr11-055827393-G-A	chr11	55827393	G	A	5388548	VQSRTrancheSNP99.90to99.95	0.16691	afr	0.08803700000000002	15	134	0.16691
chr11-055827536-A-T	chr11	55827536	A	T	6323659	VQSRTrancheSNP99.95to100.00	0.056345	afr	0.077042	15	134	0.077042
chr11-055827541-G-T	chr11	55827541	G	T	6366563	VQSRTrancheSNP99.95to100.00	0.057032	afr	0.07682800000000001	15	134	0.07682800000000001
chr11-055827542-A-G	chr11	55827542	A	G	6309634	VQSRTrancheSNP99.95to100.00	0.057264	afr	0.076881	15	134	0.076881
chr11-055827605-C-T	chr11	55827605	C	T	9412753	PASS	0.24956	afr	0.13142700000000002	22	134	0.24956
chr11-055827638-G-T	chr11	55827638	G	T	8138520	PASS	0.13039	afr	0.08345000000000002	15	134	0.13039
chr11-055827639-C-A	chr11	55827639	C	A	8175158	PASS	0	none	5.2999999999999994e-5	0	134	5.2999999999999994e-5
chr11-055827639-C-T	chr11	55827639	C	T	8175158	PASS	0.13045	afr	0.08350400000000002	15	134	0.13045
chr11-055827640-G-A	chr11	55827640	G	A	8413031	PASS	0.011733	afr	0.003347	0	134	0.011733
chr11-055827640-G-C	chr11	55827640	G	C	8413031	PASS	0.13038	afr	0.08345000000000002	15	134	0.13038
chr11-055827697-C-A	chr11	55827697	C	A	6937	PASS	1.0643e-4	nfe	3.6999999999999985e-5	1	134	1.0643e-4
chr11-055827848-C-T	chr11	55827848	C	T	8862910	PASS	0.24844	afr	0.13196500000000003	22	134	0.24844
chr11-055827979-C-T	chr11	55827979	C	T	27619	PASS	8.8978e-4	nfe	3.820000000000003e-4	1	134	8.8978e-4
chr11-055827981-A-G	chr11	55827981	A	G	1685	PASS	1.83e-5	nfe	0	1	134	1.83e-5
chr11-055828257-T-C	chr11	55828257	T	C	293496	PASS	0.038051	mid	0.01830500000000001	3	134	0.038051
chr11-055838732-G-A	chr11	55838732	G	A	5853754	PASS	0.20076	nfe	0.180374	27	134	0.20076
chr11-055838826-G-T	chr11	55838826	G	T	30924960	PASS	0.76712	eas	0.6466350000000004	84	134	0.76712
chr11-055838996-T-C	chr11	55838996	T	C	2913305	PASS	0.056179	nfe	0.04649200000000002	8	134	0.056179
chr11-055839217-G-A	chr11	55839217	G	A	9114783	PASS	0.25898	afr	0.132772	22	134	0.25898
chr11-055839217-G-T	chr11	55839217	G	T	9114783	PASS	4.4253e-4	nfe	1.0799999999999996e-4	0	134	4.4253e-4
chr11-055839342-C-T	chr11	55839342	C	T	25399887	PASS	0.61854	eas	0.4040279999999994	43	134	0.61854
chr11-055839581-C-T	chr11	55839581	C	T	2724554	PASS	0.081718	nfe	0.058381	8	134	0.081718
chr11-055839841-T-C	chr11	55839841	T	C	3480032	PASS	0.34848	amr	0.24317500000000003	32	134	0.34848
chr11-055839869-C-A	chr11	55839869	C	A	55865	PASS	0	none	9e-6	0	134	9e-6
chr11-055839869-C-T	chr11	55839869	C	T	55865	PASS	0.0095657	nfe	0.004774	1	134	0.0095657
chr11-055872879-C-CCTTGCTGAGGCGGATCCG	chr11	55872879	C	CCTTGCTGAGGCGGATCCG	1050127	VQSRTrancheINDEL95.00to96.00	0	none	0	0	134	1e-6
chr11-055872879-C-CGGGCGCCTTGCTAAGGCGGATCCG	chr11	55872879	C	CGGGCGCCTTGCTAAGGCGGATCCG	1050127	VQSRTrancheINDEL95.00to96.00	0	none	0	0	134	1e-6
chr11-055872879-C-CGGGCGCCTTGCTGAGCCGGCTCCG	chr11	55872879	C	CGGGCGCCTTGCTGAGCCGGCTCCG	1050127	VQSRTrancheINDEL95.00to96.00	0	none	0	0	134	1e-6
chr11-055872879-C-CGGGCGCCTTGCTGAGGCGGATCCG	chr11	55872879	C	CGGGCGCCTTGCTGAGGCGGATCCG	1050127	VQSRTrancheINDEL95.00to96.00	0.24888	eas	0.09837	11	134	0.24888
chr11-055872879-C-CGGGCGCCTTGCTGAGGCGGATCCGGGGCGCCTTGCTGAGGCGGATCCG	chr11	55872879	C	CGGGCGCCTTGCTGAGGCGGATCCGGGGCGCCTTGCTGAGGCGGATCCG	1050127	VQSRTrancheINDEL95.00to96.00	1.7112e-4	afr	1.88e-4	0	134	1.88e-4
chr11-055872879-C-CGGGCGCCTTGCTGAGGCGGTTCCG	chr11	55872879	C	CGGGCGCCTTGCTGAGGCGGTTCCG	1050127	VQSRTrancheINDEL95.00to96.00	0	none	9e-6	0	134	9e-6
chr11-055872879-C-CGGGCGCCTTGCTGAGGCGTATCCG	chr11	55872879	C	CGGGCGCCTTGCTGAGGCGTATCCG	1050127	VQSRTrancheINDEL95.00to96.00	0	none	0	0	134	1e-6
chr11-055872879-C-T	chr11	55872879	C	T	1050127	VQSRTrancheINDEL95.00to96.00	0	none	9e-6	0	134	9e-6
chr11-055872883-C-A	chr11	55872883	C	A	2798	PASS	1.548e-5	nfe	5.2999999999999994e-5	1	134	5.2999999999999994e-5
chr11-055872883-C-CGCCTTGCTGAGGCGGATCCGGGGT	chr11	55872883	C	CGCCTTGCTGAGGCGGATCCGGGGT	2798	PASS	6.992e-5	sas	0	0	134	6.992e-5
chr11-055872883-C-T	chr11	55872883	C	T	2798	PASS	0	none	2.2000000000000003e-5	0	134	2.2000000000000003e-5
chr11-055873026-CG-C	chr11	55873026	CG	C	54180	PASS	0	none	0	0	134	1e-6
chr11-055873026-CG-TG	chr11	55873026	CG	TG	54180	PASS	0	none	0.00820999999999999	1	134	0.00820999999999999
chr11-055873132-CCGCCGCGTCGCCAGAATTTCCTCAGCCGCCAGGATTTCCTGCTCCGCCAGCCGCCTCTTCCCCACGCACAGGGAGCTCTGGGGGCACACGGTCTGGCACGCGAGGGCCACGGCGGGGCTGTTAGAGGCTGGTGATCATCCTGACCATGTGGTCCAGGGCGCCCCGGTCCTCCGGGCCACGCACGGA-ACGCCGCGTCGCCAGAATTTCCTCAGCCGCCAGGATTTCCTGCTCCGCCAGCCGCCTCTTCCCCACGCACAGGGAGCTCTGGGGGCACACGGTCTGGCACGCGAGGGCCACGGCGGGGCTGTTAGAGGCTGGTGATCATCCTGACCATGTGGTCCAGGGCGCCCCGGTCCTCCGGGCCACGCACGGA	chr11	55873132	CCGCCGCGTCGCCAGAATTTCCTCAGCCGCCAGGATTTCCTGCTCCGCCAGCCGCCTCTTCCCCACGCACAGGGAGCTCTGGGGGCACACGGTCTGGCACGCGAGGGCCACGGCGGGGCTGTTAGAGGCTGGTGATCATCCTGACCATGTGGTCCAGGGCGCCCCGGTCCTCCGGGCCACGCACGGA	ACGCCGCGTCGCCAGAATTTCCTCAGCCGCCAGGATTTCCTGCTCCGCCAGCCGCCTCTTCCCCACGCACAGGGAGCTCTGGGGGCACACGGTCTGGCACGCGAGGGCCACGGCGGGGCTGTTAGAGGCTGGTGATCATCCTGACCATGTGGTCCAGGGCGCCCCGGTCCTCCGGGCCACGCACGGA	1434720	PASS	0	none	1.47e-4	0	134	1.47e-4
chr11-055873132-CCGCCGCGTCGCCAGAATTTCCTCAGCCGCCAGGATTTCCTGCTCCGCCAGCCGCCTCTTCCCCACGCACAGGGAGCTCTGGGGGCACACGGTCTGGCACGCGAGGGCCACGGCGGGGCTGTTAGAGGCTGGTGATCATCCTGACCATGTGGTCCAGGGCGCCCCGGTCCTCCGGGCCACGCACGGA-C	chr11	55873132	CCGCCGCGTCGCCAGAATTTCCTCAGCCGCCAGGATTTCCTGCTCCGCCAGCCGCCTCTTCCCCACGCACAGGGAGCTCTGGGGGCACACGGTCTGGCACGCGAGGGCCACGGCGGGGCTGTTAGAGGCTGGTGATCATCCTGACCATGTGGTCCAGGGCGCCCCGGTCCTCCGGGCCACGCACGGA	C	1434720	PASS	0	none	9e-6	0	134	9e-6
chr11-055873132-CCGCCGCGTCGCCAGAATTTCCTCAGCCGCCAGGATTTCCTGCTCCGCCAGCCGCCTCTTCCCCACGCACAGGGAGCTCTGGGGGCACACGGTCTGGCACGCGAGGGCCACGGCGGGGCTGTTAGAGGCTGGTGATCATCCTGACCATGTGGTCCAGGGCGCCCCGGTCCTCCGGGCCACGCACGGA-CACGCCGCGTCGCCAGAATTTCCTCAGCCGCCAGGATTTCCTGCTCCGCCAGCCGCCTCTTCCCCACGCACAGGGAGCTCTGGGGGCACACGGTCTGGCACGCGAGGGCCACGGCGGGGCTGTTAGAGGCTGGTGATCATCCTGACCATGTGGTCCAGGGCGCCCCGGTCCTCCGGGCCACGCACGGA	chr11	55873132	CCGCCGCGTCGCCAGAATTTCCTCAGCCGCCAGGATTTCCTGCTCCGCCAGCCGCCTCTTCCCCACGCACAGGGAGCTCTGGGGGCACACGGTCTGGCACGCGAGGGCCACGGCGGGGCTGTTAGAGGCTGGTGATCATCCTGACCATGTGGTCCAGGGCGCCCCGGTCCTCCGGGCCACGCACGGA	CACGCCGCGTCGCCAGAATTTCCTCAGCCGCCAGGATTTCCTGCTCCGCCAGCCGCCTCTTCCCCACGCACAGGGAGCTCTGGGGGCACACGGTCTGGCACGCGAGGGCCACGGCGGGGCTGTTAGAGGCTGGTGATCATCCTGACCATGTGGTCCAGGGCGCCCCGGTCCTCCGGGCCACGCACGGA	1434720	PASS	0	none	0.216442	41	134	0.216442
chr11-055873132-CCGCCGCGTCGCCAGAATTTCCTCAGCCGCCAGGATTTCCTGCTCCGCCAGCCGCCTCTTCCCCACGCACAGGGAGCTCTGGGGGCACACGGTCTGGCACGCGAGGGCCACGGCGGGGCTGTTAGAGGCTGGTGATCATCCTGACCATGTGGTCCAGGGCGCCCCGGTCCTCCGGGCCACGCACGGA-GCGCCGCGTCGCCAGAATTTCCTCAGCCGCCAGGATTTCCTGCTCCGCCAGCCGCCTCTTCCCCACGCACAGGGAGCTCTGGGGGCACACGGTCTGGCACGCGAGGGCCACGGCGGGGCTGTTAGAGGCTGGTGATCATCCTGACCATGTGGTCCAGGGCGCCCCGGTCCTCCGGGCCACGCACGGA	chr11	55873132	CCGCCGCGTCGCCAGAATTTCCTCAGCCGCCAGGATTTCCTGCTCCGCCAGCCGCCTCTTCCCCACGCACAGGGAGCTCTGGGGGCACACGGTCTGGCACGCGAGGGCCACGGCGGGGCTGTTAGAGGCTGGTGATCATCCTGACCATGTGGTCCAGGGCGCCCCGGTCCTCCGGGCCACGCACGGA	GCGCCGCGTCGCCAGAATTTCCTCAGCCGCCAGGATTTCCTGCTCCGCCAGCCGCCTCTTCCCCACGCACAGGGAGCTCTGGGGGCACACGGTCTGGCACGCGAGGGCCACGGCGGGGCTGTTAGAGGCTGGTGATCATCCTGACCATGTGGTCCAGGGCGCCCCGGTCCTCCGGGCCACGCACGGA	1434720	PASS	0	none	8.9e-5	0	134	8.9e-5
chr11-055873132-CCGCCGCGTCGCCAGAATTTCCTCAGCCGCCAGGATTTCCTGCTCCGCCAGCCGCCTCTTCCCCACGCACAGGGAGCTCTGGGGGCACACGGTCTGGCACGCGAGGGCCACGGCGGGGCTGTTAGAGGCTGGTGATCATCCTGACCATGTGGTCCAGGGCGCCCCGGTCCTCCGGGCCACGCACGGA-TCGCCGCGTCGCCAGAATTTCCTCAGCCGCCAGGATTTCCTGCTCCGCCAGCCGCCTCTTCCCCACGCACAGGGAGCTCTGGGGGCACACGGTCTGGCACGCGAGGGCCACGGCGGGGCTGTTAGAGGCTGGTGATCATCCTGACCATGTGGTCCAGGGCGCCCCGGTCCTCCGGGCCACGCACGGA	chr11	55873132	CCGCCGCGTCGCCAGAATTTCCTCAGCCGCCAGGATTTCCTGCTCCGCCAGCCGCCTCTTCCCCACGCACAGGGAGCTCTGGGGGCACACGGTCTGGCACGCGAGGGCCACGGCGGGGCTGTTAGAGGCTGGTGATCATCCTGACCATGTGGTCCAGGGCGCCCCGGTCCTCCGGGCCACGCACGGA	TCGCCGCGTCGCCAGAATTTCCTCAGCCGCCAGGATTTCCTGCTCCGCCAGCCGCCTCTTCCCCACGCACAGGGAGCTCTGGGGGCACACGGTCTGGCACGCGAGGGCCACGGCGGGGCTGTTAGAGGCTGGTGATCATCCTGACCATGTGGTCCAGGGCGCCCCGGTCCTCCGGGCCACGCACGGA	1434720	PASS	0	none	2.2999999999999995e-4	0	134	2.2999999999999995e-4
chr11-055873145-A-*	chr11	55873145	A	*	41063	PASS	0	none	9e-6	0	134	9e-6
chr11-055873145-A-G	chr11	55873145	A	G	41063	PASS	0	none	0	0	134	1e-6
chr11-055873145-A-T	chr11	55873145	A	T	41063	PASS	0.0071327	nfe	0.005545	2	134	0.0071327
chr11-055873146-G-*	chr11	55873146	G	*	41039	PASS	0	none	9e-6	0	134	9e-6
chr11-055873146-G-A	chr11	55873146	G	A	41039	PASS	0.0071022	nfe	0.005545	2	134	0.0071022
chr11-055873146-G-T	chr11	55873146	G	T	41039	PASS	0	none	0	0	134	1e-6
chr11-055873232-G-*	chr11	55873232	G	*	3088210	PASS	0	none	9e-6	0	134	9e-6
chr11-055873232-G-C	chr11	55873232	G	C	3088210	PASS	0	none	0	0	134	1e-6
chr11-055873232-G-T	chr11	55873232	G	T	3088210	PASS	0.91286	eas	0.7193350000000003	111	134	0.91286
chr11-055873347-T-*	chr11	55873347	T	*	163043.97	PASS	0	none	0	0	134	1e-6
chr11-055873347-T-TC	chr11	55873347	T	TC	163043.97	PASS	0.080704	nfe	0.03710900000000002	8	134	0.080704
chr11-055873397-C-G	chr11	55873397	C	G	2065	PASS	8.1549e-4	nfe	2.9400000000000004e-4	1	132	8.1549e-4
chr11-055873397-C-T	chr11	55873397	C	T	2065	PASS	2.9614e-4	amr	0	0	132	2.9614e-4
chr11-055873406-C-A	chr11	55873406	C	A	131249	PASS	0	none	0	0	132	1e-6
chr11-055873406-C-T	chr11	55873406	C	T	131249	PASS	0.079894	nfe	0.03383400000000002	8	132	0.079894
chr11-055873687-A-G	chr11	55873687	A	G	2910	PASS	0.0031747	nfe	9.400000000000004e-4	1	122	0.0031747
chr11-055874565-G-T	chr11	55874565	G	T	34634	PASS	0.039053	nfe	0.01516699999999999	0	0	0.039053
chr11-055880722-TTTTA-*	chr11	55880722	TTTTA	*	68976	VQSRTrancheINDEL99.50to99.90	0	none	9e-6	0	134	9e-6
chr11-055880722-TTTTA-ATTTA	chr11	55880722	TTTTA	ATTTA	68976	VQSRTrancheINDEL99.50to99.90	0	none	8.210000000000002e-4	0	134	8.210000000000002e-4
chr11-055880722-TTTTA-T	chr11	55880722	TTTTA	T	68976	VQSRTrancheINDEL99.50to99.90	6.4555e-4	nfe	0.00144799999999999	1	134	0.00144799999999999
chr11-055880722-TTTTA-TTTTATTTA	chr11	55880722	TTTTA	TTTTATTTA	68976	VQSRTrancheINDEL99.50to99.90	0	none	0.00166899999999999	0	134	0.00166899999999999
chr11-055885487-A-G	chr11	55885487	A	G	43496006	PASS	0.75496	eas	0.6446860000000008	84	134	0.75496
chr11-055885495-C-A	chr11	55885495	C	A	74813407	VQSRTrancheSNP99.70to99.80	0.99166	eas	0.985336	133	134	0.99166
chr11-055885688-G-A	chr11	55885688	G	A	22761357	PASS	0.60711	eas	0.3894029999999999	43	134	0.60711
chr11-055886141-A-C	chr11	55886141	A	C	680926	PASS	0.044996	nfe	0.02494200000000002	2	134	0.044996
chr11-055887880-GA-G	chr11	55887880	GA	G	2390527.97	PASS	0.1306	afr	0.08406200000000003	15	132	0.1306
chr11-055887880-GA-GAA	chr11	55887880	GA	GAA	2390527.97	PASS	0	none	0.06771600000000001	9	132	0.06771600000000001
chr11-055887880-GA-GAAA	chr11	55887880	GA	GAAA	2390527.97	PASS	0	none	6.570000000000002e-4	0	132	6.570000000000002e-4
chr11-055888961-ATTT-A	chr11	55888961	ATTT	A	2890025	ExcessHet	1.995e-5	nfe	5.2999999999999994e-5	0	120	5.2999999999999994e-5
chr11-055888961-ATTT-AT	chr11	55888961	ATTT	AT	2890025	ExcessHet	0	none	0.002089	0	120	0.002089
chr11-055888961-ATTT-ATT	chr11	55888961	ATTT	ATT	2890025	ExcessHet	0	none	0.23229400000000003	30	120	0.23229400000000003
chr11-055888961-ATTT-ATTTT	chr11	55888961	ATTT	ATTTT	2890025	ExcessHet	0	none	0.177316	23	120	0.177316
chr11-055888961-ATTT-ATTTTT	chr11	55888961	ATTT	ATTTTT	2890025	ExcessHet	0	none	0.05429600000000002	7	120	0.05429600000000002
chr11-055888961-ATTT-ATTTTTT	chr11	55888961	ATTT	ATTTTTT	2890025	ExcessHet	0	none	0.00159499999999999	0	120	0.00159499999999999
chr11-055888961-ATTT-GTTT	chr11	55888961	ATTT	GTTT	2890025	ExcessHet	0	none	0	0	120	1e-6
chr11-055889007-T-A	chr11	55889007	T	A	27660551	PASS	0.91887	eas	0.8303820000000002	111	134	0.91887
chr11-055889844-T-A	chr11	55889844	T	A	3413580	PASS	0.37592	amr	0.25383299999999953	32	134	0.37592
chr11-055889855-C-G	chr11	55889855	C	G	1235917	PASS	0.11932	afr	0.083209	15	134	0.11932
chr11-055889855-C-T	chr11	55889855	C	T	1235917	PASS	0	none	0	0	134	1e-6
chr11-055889896-AT-A	chr11	55889896	AT	A	885880.97	VQSRTrancheINDEL99.50to99.90	0.076478	nfe	0.06634300000000003	9	128	0.076478
chr11-055889896-AT-ATT	chr11	55889896	AT	ATT	885880.97	VQSRTrancheINDEL99.50to99.90	0	none	0.00110799999999999	0	128	0.00110799999999999
chr11-055889918-A-G	chr11	55889918	A	G	31532484	VQSRTrancheSNP99.70to99.80	0.99823	nfe	0.9819760000000008	134	134	0.99823
chr11-055889923-C-T	chr11	55889923	C	T	31969261	VQSRTrancheSNP99.70to99.80	0.99824	nfe	0.9819760000000008	134	134	0.99824
chr11-055891274-A-C	chr11	55891274	A	C	3612109	PASS	0.08151	nfe	0.058461	8	134	0.08151
chr11-055891417-T-C	chr11	55891417	T	C	1222021	PASS	0.03182	nfe	0.018647	5	134	0.03182
chr11-055891671-A-T	chr11	55891671	A	T	2286890	PASS	0.1205	afr	0.083343	15	134	0.1205
chr11-055891805-T-C	chr11	55891805	T	C	33485	PASS	0.012863	afr	0.002339	1	126	0.012863
chr11-055913654-A-T	chr11	55913654	A	T	1947619	PASS	0.11935	afr	0.082887	15	134	0.11935
chr11-055913673-G-C	chr11	55913673	G	C	1272303	PASS	0.081153	nfe	0.058407	8	134	0.081153
chr11-055913673-G-T	chr11	55913673	G	T	1272303	PASS	1.765e-5	nfe	0	0	134	1.765e-5
chr11-055913860-G-A	chr11	55913860	G	A	16946069	PASS	0.35397	afr	0.31860599999999994	49	134	0.35397
chr11-055913896-G-A	chr11	55913896	G	A	2831	PASS	3.086e-5	nfe	0	1	134	3.086e-5
chr11-055913896-G-C	chr11	55913896	G	C	2831	PASS	8.4e-7	nfe	0	0	134	1e-6
chr11-055913899-T-C	chr11	55913899	T	C	2483666	PASS	2.995e-5	sas	0	0	134	2.995e-5
chr11-055913899-T-G	chr11	55913899	T	G	2483666	PASS	0.081433	nfe	0.058728	8	134	0.081433
chr11-055913940-A-G	chr11	55913940	A	G	2307237	PASS	0.081229	nfe	0.058728	8	134	0.081229
chr11-055914018-G-A	chr11	55914018	G	A	51761970	PASS	0.99844	nfe	0.9912710000000003	134	134	0.99844
chr11-055914090-G-A	chr11	55914090	G	A	3954139	PASS	0.135	afr	0.08438900000000002	15	134	0.135
chr11-055914104-A-G	chr11	55914104	A	G	2525916	PASS	0.081579	nfe	0.058728	8	134	0.081579
chr11-055914389-T-C	chr11	55914389	T	C	4166479	PASS	0.145	eas	0.104036	19	134	0.145
chr11-055914466-G-T	chr11	55914466	G	T	2001237	PASS	0.081617	nfe	0.058728	8	134	0.081617
chr11-055914635-T-G	chr11	55914635	T	G	19771843	PASS	0.99807	nfe	0.9818950000000009	134	134	0.99807
chr11-055914660-CAA-*	chr11	55914660	CAA	*	106685	ExcessHet	0	none	3.6999999999999985e-5	0	122	3.6999999999999985e-5
chr11-055914660-CAA-AAA	chr11	55914660	CAA	AAA	106685	ExcessHet	0	none	0.005492	0	122	0.005492
chr11-055914660-CAA-C	chr11	55914660	CAA	C	106685	ExcessHet	0	none	3.6999999999999985e-5	0	122	3.6999999999999985e-5
chr11-055914660-CAA-CA	chr11	55914660	CAA	CA	106685	ExcessHet	0	none	0.02984000000000001	1	122	0.02984000000000001
chr11-055914660-CAA-CAAA	chr11	55914660	CAA	CAAA	106685	ExcessHet	0	none	0.022234	0	122	0.022234
chr11-055914660-CAA-CAAAA	chr11	55914660	CAA	CAAAA	106685	ExcessHet	0	none	3.820000000000003e-4	0	122	3.820000000000003e-4
chr11-055914660-CAA-CAAAAA	chr11	55914660	CAA	CAAAAA	106685	ExcessHet	0	none	0	0	122	1e-6
chr11-055935453-A-G	chr11	55935453	A	G	1691947	PASS	0.12194	afr	0.08264500000000001	15	134	0.12194
chr11-055935485-C-T	chr11	55935485	C	T	1241344	PASS	0.079632	nfe	0.05907600000000002	8	134	0.079632
chr11-055935534-C-A	chr11	55935534	C	A	1465848	PASS	0.08092	nfe	0.058327	8	134	0.08092
chr11-055935535-G-A	chr11	55935535	G	A	1216844	PASS	0.053306	nfe	0.04235800000000002	5	134	0.053306
chr11-055935771-G-A	chr11	55935771	G	A	6833062	PASS	0.26321	afr	0.15699400000000002	23	134	0.26321
chr11-055936174-A-G	chr11	55936174	A	G	2499250	PASS	0.08163	nfe	0.05931700000000002	8	134	0.08163
chr11-055936252-A-G	chr11	55936252	A	G	3128476	PASS	0.12145	afr	0.08267200000000001	15	134	0.12145
chr11-055936290-A-G	chr11	55936290	A	G	1781849	PASS	0.081589	nfe	0.05929000000000002	8	134	0.081589
chr11-055936385-T-C	chr11	55936385	T	C	1021496	PASS	0.080343	nfe	0.05971800000000001	8	134	0.080343
chr11-055936455-G-A	chr11	55936455	G	A	810704	PASS	0.11365	afr	0.071335	15	134	0.11365
chr11-055936505-T-*	chr11	55936505	T	*	5343396	PASS	0	none	0	0	134	1e-6
chr11-055936505-T-A	chr11	55936505	T	A	5343396	PASS	0	none	0	0	134	1e-6
chr11-055936505-T-TA	chr11	55936505	T	TA	5343396	PASS	0.92843	afr	0.6209990000000003	102	134	0.92843
chr11-055936520-G-A	chr11	55936520	G	A	310726	PASS	0.074879	nfe	0.043211	8	134	0.074879
chr11-055936520-G-T	chr11	55936520	G	T	310726	PASS	0	none	2.2000000000000003e-5	0	134	2.2000000000000003e-5
chr11-055957742-C-G	chr11	55957742	C	G	8675	PASS	0.11045	nfe	0.006218	0	0	0.11045
chr11-055966988-A-G	chr11	55966988	A	G	9069	PASS	0.012389	nfe	0.005679	0	0	0.012389
chr11-055967009-C-A	chr11	55967009	C	A	12026	PASS	0.038426	nfe	0.006038	0	0	0.038426
chr11-055967083-T-C	chr11	55967083	T	C	22508	PASS	0.05237	nfe	0.01020399999999999	0	0	0.05237
chr11-055967332-T-A	chr11	55967332	T	A	740261	PASS	0	none	0	0	130	1e-6
chr11-055967332-T-C	chr11	55967332	T	C	740261	PASS	0.10898	afr	0.07288100000000002	15	130	0.10898
chr11-055967336-T-A	chr11	55967336	T	A	741016	PASS	0.10767	afr	0.07293400000000001	15	130	0.10767
chr11-055967361-T-G	chr11	55967361	T	G	414425	PASS	0.078877	nfe	0.05348900000000001	8	134	0.078877
chr11-055967479-G-A	chr11	55967479	G	A	1115463	PASS	0.077712	nfe	0.05953100000000002	8	134	0.077712
chr11-055967496-A-AT	chr11	55967496	A	AT	9154886	PASS	1.2858e-4	nfe	5.41e-4	0	134	5.41e-4
chr11-055967496-A-T	chr11	55967496	A	T	9154886	PASS	0.53054	afr	0.46186699999999936	72	134	0.53054
chr11-055967507-C-T	chr11	55967507	C	T	1174370	PASS	0.075676	nfe	0.06028000000000001	8	134	0.075676
chr11-055967555-A-G	chr11	55967555	A	G	1190362	PASS	0.079495	nfe	0.06164400000000002	8	134	0.079495
chr11-055967630-A-G	chr11	55967630	A	G	2212775	PASS	0.081557	nfe	0.06180400000000002	8	134	0.081557
chr11-055967804-T-A	chr11	55967804	T	A	3501695	PASS	0.081968	nfe	0.06180400000000002	8	134	0.081968
chr11-055968042-G-A	chr11	55968042	G	A	3347553	PASS	0.081899	nfe	0.06180400000000002	8	134	0.081899
chr11-055968103-A-G	chr11	55968103	A	G	2870060	PASS	0.081828	nfe	0.06180400000000002	8	134	0.081828
chr11-055968173-C-A	chr11	55968173	C	A	2447847	PASS	0.08187	nfe	0.06180400000000002	8	134	0.08187
chr11-055968332-G-A	chr11	55968332	G	A	2583808	PASS	0.080195	nfe	0.06191100000000001	8	134	0.080195
chr11-055968337-G-C	chr11	55968337	G	C	2555060	PASS	0.079825	nfe	0.06177800000000002	8	134	0.079825
chr11-055968372-A-G	chr11	55968372	A	G	2056107	PASS	0.079988	nfe	0.06175100000000002	8	134	0.079988
chr11-055968381-A-G	chr11	55968381	A	G	2058000	PASS	0.080285	nfe	0.06172400000000002	8	134	0.080285
chr11-055968590-A-G	chr11	55968590	A	G	677482	PASS	0.077846	nfe	0.05364900000000001	8	134	0.077846
chr11-055969749-A-C	chr11	55969749	A	C	678846	PASS	0.26127	afr	0.05677600000000002	23	134	0.26127
chr11-055969761-A-T	chr11	55969761	A	T	219167	PASS	0.081474	nfe	0.017619	8	134	0.081474
chr11-055969975-C-T	chr11	55969975	C	T	342435	PASS	0.081586	nfe	0.01788200000000002	8	134	0.081586
chr11-055970021-A-C	chr11	55970021	A	C	261368	PASS	0.081514	nfe	0.01801400000000002	8	134	0.081514
chr11-055970040-T-C	chr11	55970040	T	C	180	PASS	2.12e-6	nfe	0	1	132	2.12e-6
chr11-055979415-G-A	chr11	55979415	G	A	25711307	PASS	0.9956	nfe	0.738765	0	0	0.9956
chr11-055979537-C-T	chr11	55979537	C	T	3615916	PASS	0.083201	nfe	0.05205800000000002	4	86	0.083201
chr11-055979660-G-C	chr11	55979660	G	C	3426830	PASS	0.084061	nfe	0.05770900000000001	8	132	0.084061
chr11-055979935-T-*	chr11	55979935	T	*	2753101	PASS	0	none	0	0	134	1e-6
chr11-055979935-T-C	chr11	55979935	T	C	2753101	PASS	0.08421	nfe	0.06145700000000002	8	134	0.08421
chr11-055980078-G-C	chr11	55980078	G	C	6379345	PASS	0.33835	nfe	0.29956499999999986	49	134	0.33835
chr11-055980119-T-A	chr11	55980119	T	A	1059368	PASS	0.085447	nfe	0.06001200000000001	8	134	0.085447
chr11-055980239-C-A	chr11	55980239	C	A	75613	PASS	0.014234	eas	0.008416	1	126	0.014234
chr11-055993605-TA-T	chr11	55993605	TA	T	4851071.97	PASS	0.60657	eas	0.4281719999999998	51	134	0.60657
chr11-055993605-TA-TAA	chr11	55993605	TA	TAA	4851071.97	PASS	0	none	2.09e-4	0	134	2.09e-4
chr11-055993605-TA-TAAA	chr11	55993605	TA	TAAA	4851071.97	PASS	0	none	0	0	134	1e-6
chr11-055993745-C-*	chr11	55993745	C	*	28946058	PASS	0	none	0	0	134	1e-6
chr11-055993745-C-T	chr11	55993745	C	T	28946058	PASS	0.99826	nfe	0.982572	134	134	0.99826
chr11-055993775-A-G	chr11	55993775	A	G	588325	PASS	0.03302	nfe	0.02134200000000002	5	134	0.03302
chr11-055993780-A-G	chr11	55993780	A	G	1575686	VQSRTrancheSNP99.80to99.90	0.080802	nfe	0.06177800000000002	8	134	0.080802
chr11-055993805-G-A	chr11	55993805	G	A	1995717	VQSRTrancheSNP99.90to99.95	0.081622	nfe	0.06193800000000002	8	134	0.081622
chr11-055994052-T-C	chr11	55994052	T	C	4020235	PASS	0.12369	afr	0.08428100000000002	15	134	0.12369
chr11-055994129-A-G	chr11	55994129	A	G	529481	PASS	0.014274	mid	0.00953699999999999	1	134	0.014274
chr11-055994262-T-G	chr11	55994262	T	G	57746183	PASS	0.99841	nfe	0.9913250000000003	134	134	0.99841
chr11-055994310-A-C	chr11	55994310	A	C	2770144	VQSRTrancheSNP99.70to99.80	0.080898	nfe	0.062794	8	134	0.080898
chr11-055994404-T-C	chr11	55994404	T	C	110816	PASS	0.0044527	nfe	0.002165	1	134	0.0044527
chr11-055994584-T-C	chr11	55994584	T	C	4226591	PASS	0.19203	sas	0.165557	27	134	0.19203
chr11-055994691-CAAAA-*	chr11	55994691	CAAAA	*	5695172	PASS	0	none	0.03711300000000002	0	130	0.03711300000000002
chr11-055994691-CAAAA-AAAAA	chr11	55994691	CAAAA	AAAAA	5695172	PASS	0	none	0.05117000000000001	0	130	0.05117000000000001
chr11-055994691-CAAAA-C	chr11	55994691	CAAAA	C	5695172	PASS	4.6074e-4	sas	4.730000000000004e-4	0	130	4.730000000000004e-4
chr11-055994691-CAAAA-CA	chr11	55994691	CAAAA	CA	5695172	PASS	0	none	0.017753	4	130	0.017753
chr11-055994691-CAAAA-CAA	chr11	55994691	CAAAA	CAA	5695172	PASS	0	none	0.20376400000000003	46	130	0.20376400000000003
chr11-055994691-CAAAA-CAAA	chr11	55994691	CAAAA	CAAA	5695172	PASS	0	none	0.35614499999999977	60	130	0.35614499999999977
chr11-055994691-CAAAA-CAAAAA	chr11	55994691	CAAAA	CAAAAA	5695172	PASS	0	none	0.031553	7	130	0.031553
chr11-055994691-CAAAA-CAAAAAA	chr11	55994691	CAAAA	CAAAAAA	5695172	PASS	0	none	0.002041	0	130	0.002041
chr11-055994691-CAAAA-CAAAAAAA	chr11	55994691	CAAAA	CAAAAAAA	5695172	PASS	0	none	1.47e-4	0	130	1.47e-4
chr11-055994691-CAAAA-CAAAAAAAA	chr11	55994691	CAAAA	CAAAAAAAA	5695172	PASS	0	none	9e-6	0	130	9e-6
chr11-055994691-CAAAA-TAAAA	chr11	55994691	CAAAA	TAAAA	5695172	PASS	0	none	0	0	130	1e-6
chr11-055994692-A-*	chr11	55994692	A	*	1899	PASS	0	none	0.5058990000000005	71	110	0.5058990000000005
chr11-055994692-A-C	chr11	55994692	A	C	1899	PASS	0	none	7.270000000000005e-4	0	110	7.270000000000005e-4
chr11-055994739-T-G	chr11	55994739	T	G	434217	PASS	0.072323	nfe	0.05236600000000002	8	134	0.072323
chr11-056014984-C-T	chr11	56014984	C	T	527566	PASS	0.078921	nfe	0.05284700000000001	8	134	0.078921
chr11-056014985-T-A	chr11	56014985	T	A	527535	PASS	0.078874	nfe	0.05284700000000001	8	134	0.078874
chr11-056015006-CA-AA	chr11	56015006	CA	AA	434968	PASS	0	none	9e-6	0	134	9e-6
chr11-056015006-CA-C	chr11	56015006	CA	C	434968	PASS	0.076106	nfe	0.05364900000000001	8	134	0.076106
chr11-056015006-CA-CAA	chr11	56015006	CA	CAA	434968	PASS	0	none	1.0799999999999996e-4	0	134	1.0799999999999996e-4
chr11-056015006-CA-GA	chr11	56015006	CA	GA	434968	PASS	0	none	0.004186	0	134	0.004186
chr11-056015007-A-*	chr11	56015007	A	*	1049	PASS	0	none	0.05364900000000001	8	134	0.05364900000000001
chr11-056015007-A-G	chr11	56015007	A	G	1049	PASS	1.8553e-4	afr	9e-6	0	134	1.8553e-4
chr11-056015124-T-C	chr11	56015124	T	C	1097083	PASS	0.002784	nfe	0.00176799999999999	0	134	0.002784
chr11-056015124-T-G	chr11	56015124	T	G	1097083	PASS	0.083464	nfe	0.07516600000000002	15	134	0.083464
chr11-056015184-G-A	chr11	56015184	G	A	21519500	PASS	0.99774	nfe	0.9818950000000009	134	134	0.99774
chr11-056015184-G-GCC	chr11	56015184	G	GCC	21519500	PASS	0	none	0	0	134	1e-6
chr11-056015215-A-*	chr11	56015215	A	*	2433	PASS	0	none	0	0	134	1e-6
chr11-056015215-A-T	chr11	56015215	A	T	2433	PASS	6.038e-5	nfe	9e-6	1	134	6.038e-5
chr11-056015240-T-C	chr11	56015240	T	C	1563	PASS	1.489e-5	afr	9e-6	1	134	1.489e-5
chr11-056015297-C-A	chr11	56015297	C	A	867962	PASS	0.058398	nfe	0.060841	8	134	0.060841
chr11-056015338-T-A	chr11	56015338	T	A	26041199	PASS	0	none	0	0	134	1e-6
chr11-056015338-T-G	chr11	56015338	T	G	26041199	PASS	0.99783	nfe	0.9910820000000004	134	134	0.99783
chr11-056015420-T-C	chr11	56015420	T	C	1265767	PASS	0.077797	nfe	0.06172400000000002	8	134	0.077797
chr11-056015470-A-G	chr11	56015470	A	G	1472200	PASS	0.078933	nfe	0.06175100000000002	8	134	0.078933
chr11-056015518-C-A	chr11	56015518	C	A	2361078	PASS	0.1155	afr	0.08371800000000003	15	134	0.1155
chr11-056015582-T-C	chr11	56015582	T	C	2385147	PASS	0.080885	nfe	0.06135000000000002	8	134	0.080885
chr11-056015585-T-C	chr11	56015585	T	C	2421216	VQSRTrancheSNP99.70to99.80	0.081652	nfe	0.06183100000000002	8	134	0.081652
chr11-056015679-A-G	chr11	56015679	A	G	2785542	PASS	0.11968	afr	0.08433500000000002	15	134	0.11968
chr11-056015744-A-T	chr11	56015744	A	T	1761442	PASS	0.081598	nfe	0.06183100000000002	8	134	0.081598
chr11-056016050-A-T	chr11	56016050	A	T	418	PASS	2.388e-5	nfe	0	1	134	2.388e-5
chr11-056016055-C-*	chr11	56016055	C	*	2605987	PASS	0	none	0	0	134	1e-6
chr11-056016055-C-A	chr11	56016055	C	A	2605987	PASS	0.33771	nfe	0.2706219999999998	48	134	0.33771
chr11-056016055-C-T	chr11	56016055	C	T	2605987	PASS	0	none	9e-6	0	134	9e-6
chr11-056016103-G-C	chr11	56016103	G	C	523	PASS	1.057e-5	nfe	0	1	134	1.057e-5
chr11-056030253-AAATC-A	chr11	56030253	AAATC	A	399340.97	PASS	0.083244	nfe	0.04134500000000001	8	134	0.083244
chr11-056030256-T-*	chr11	56030256	T	*	40	PASS	0	none	0.04134500000000001	8	134	0.04134500000000001
chr11-056030256-T-C	chr11	56030256	T	C	40	PASS	4.307e-5	nfe	9e-6	0	134	4.307e-5
chr11-056030279-T-A	chr11	56030279	T	A	42330	PASS	0.011351	nfe	0.00411	1	134	0.011351
chr11-056030676-G-A	chr11	56030676	G	A	40124638	PASS	0.99825	nfe	0.982355	133	134	0.99825
chr11-056030761-C-T	chr11	56030761	C	T	2851325	PASS	0.08183	nfe	0.06183100000000002	8	134	0.08183
chr11-056030783-G-A	chr11	56030783	G	A	5275482	PASS	0.0013222	afr	7.980000000000003e-4	0	134	0.0013222
chr11-056030783-G-T	chr11	56030783	G	T	5275482	PASS	0.14465	eas	0.103848	19	134	0.14465
chr11-056030802-C-T	chr11	56030802	C	T	424078	PASS	0.014578	nfe	0.00784599999999998	1	134	0.014578
chr11-056031057-A-C	chr11	56031057	A	C	3915105	PASS	0.081876	nfe	0.06183100000000002	8	134	0.081876
chr11-056031285-T-C	chr11	56031285	T	C	2444399	PASS	0.081387	nfe	0.06183100000000002	8	134	0.081387
chr11-056031288-T-C	chr11	56031288	T	C	2435747	PASS	0.081312	nfe	0.06183100000000002	8	134	0.081312
chr11-056031333-A-G	chr11	56031333	A	G	832	PASS	8.19e-6	nfe	0	1	134	8.19e-6
chr11-056031347-A-G	chr11	56031347	A	G	1414500	PASS	0.080143	nfe	0.06159000000000002	8	134	0.080143
chr11-056031547-A-C	chr11	56031547	A	C	4496	PASS	1.9905e-4	mid	2.2999999999999995e-4	1	134	2.2999999999999995e-4
chr11-056032074-T-C	chr11	56032074	T	C	41348	PASS	0.17768	nfe	0.02976700000000001	0	0	0.17768
chr11-056033019-A-G	chr11	56033019	A	G	191284	PASS	0.93381	nfe	0.13132500000000005	0	0	0.93381
chr11-056093304-G-A	chr11	56093304	G	A	26497677	PASS	0.99825	nfe	0.982599	133	134	0.99825
chr11-056093677-A-G	chr11	56093677	A	G	3378750	PASS	0.082026	nfe	0.06153700000000002	8	134	0.082026
chr11-056093801-GT-G	chr11	56093801	GT	G	4270084.97	PASS	0.081767	nfe	0.06153700000000002	8	134	0.081767
chr11-056093821-A-G	chr11	56093821	A	G	5381597	PASS	0.081766	nfe	0.060975	8	134	0.081766
chr11-056093830-CA-C	chr11	56093830	CA	C	5153770.97	PASS	0.081748	nfe	0.06159000000000002	8	134	0.081748
chr11-056093831-A-*	chr11	56093831	A	*	2520.97	PASS	0	none	0.06159000000000002	8	134	0.06159000000000002
chr11-056093831-A-AT	chr11	56093831	A	AT	2520.97	PASS	1.0825e-4	nfe	9e-6	0	134	1.0825e-4
chr11-056094008-A-C	chr11	56094008	A	C	3179375	PASS	0.082045	nfe	0.06151000000000002	8	134	0.082045
chr11-056094174-C-G	chr11	56094174	C	G	1982113	PASS	0.081921	nfe	0.06153700000000002	8	134	0.081921
chr11-056094250-G-T	chr11	56094250	G	T	850	VQSRTrancheSNP99.90to99.95	2.46e-6	nfe	0	1	134	2.46e-6
chr11-056094284-A-G	chr11	56094284	A	G	5094439	PASS	0.33905	nfe	0.29964599999999986	47	134	0.33905
chr11-056094337-A-G	chr11	56094337	A	G	14543109	PASS	0.99054	eas	0.8807710000000007	125	134	0.99054
chr11-056094404-A-G	chr11	56094404	A	G	637276	PASS	0.089045	nfe	0.061055	11	134	0.089045
chr11-056097147-C-T	chr11	56097147	C	T	141299	VQSRTrancheSNP99.80to99.90	0.051365	afr	0.02658100000000001	6	128	0.051365
chr11-056097200-T-C	chr11	56097200	T	C	11433	VQSRTrancheSNP99.70to99.80	0.016121	nfe	0.00642	1	124	0.016121
chr11-056097200-T-G	chr11	56097200	T	G	11433	VQSRTrancheSNP99.70to99.80	6.0473e-4	afr	3.6999999999999985e-5	0	124	6.0473e-4
chr11-056097296-T-A	chr11	56097296	T	A	7168	VQSRTrancheSNP99.80to99.90	0.0019133	nfe	5.180000000000002e-4	2	134	0.0019133
chr11-056097310-G-C	chr11	56097310	G	C	255693	PASS	0.061969	nfe	0.03290500000000001	8	134	0.061969
chr11-056097344-G-A	chr11	56097344	G	A	258268	PASS	0.055697	nfe	0.03561900000000002	8	134	0.055697
chr11-056097344-G-T	chr11	56097344	G	T	258268	PASS	4e-7	nfe	9e-6	0	134	9e-6
chr11-056097487-C-T	chr11	56097487	C	T	4302032	PASS	0.98852	eas	0.8084770000000001	123	132	0.98852
chr11-056104773-T-G	chr11	56104773	T	G	22808	PASS	0.018093	afr	0.002539	1	122	0.018093
chr11-056104836-AG-*	chr11	56104836	AG	*	57176	PASS	0	none	0	0	128	1e-6
chr11-056104836-AG-A	chr11	56104836	AG	A	57176	PASS	0.017409	nfe	0.01353899999999999	3	128	0.017409
chr11-056104836-AG-ATTG	chr11	56104836	AG	ATTG	57176	PASS	0	none	0	0	128	1e-6
chr11-056104836-AG-ATTTG	chr11	56104836	AG	ATTTG	57176	PASS	0	none	0	0	128	1e-6
chr11-056104836-AG-GG	chr11	56104836	AG	GG	57176	PASS	0	none	2.2000000000000003e-5	0	128	2.2000000000000003e-5
chr11-056104837-GT-*	chr11	56104837	GT	*	454939	PASS	0	none	0.01253399999999999	3	106	0.01253399999999999
chr11-056104837-GT-AT	chr11	56104837	GT	AT	454939	PASS	0	none	0	0	106	1e-6
chr11-056104837-GT-G	chr11	56104837	GT	G	454939	PASS	0	none	1.0799999999999996e-4	0	106	1.0799999999999996e-4
chr11-056104837-GT-GTT	chr11	56104837	GT	GTT	454939	PASS	0	none	0.111286	26	106	0.111286
chr11-056104837-GT-GTTT	chr11	56104837	GT	GTTT	454939	PASS	0	none	0.00817699999999999	1	106	0.00817699999999999
chr11-056104837-GT-GTTTT	chr11	56104837	GT	GTTTT	454939	PASS	0	none	7.260000000000005e-4	0	106	7.260000000000005e-4
chr11-056104837-GT-GTTTTT	chr11	56104837	GT	GTTTTT	454939	PASS	0	none	7.099999999999998e-5	0	106	7.099999999999998e-5
chr11-056104837-GT-GTTTTTT	chr11	56104837	GT	GTTTTTT	454939	PASS	0	none	2.2000000000000003e-5	0	106	2.2000000000000003e-5
chr11-056104837-GT-GTTTTTTT	chr11	56104837	GT	GTTTTTTT	454939	PASS	0	none	9e-6	0	106	9e-6
chr11-056104837-GT-GTTTTTTTT	chr11	56104837	GT	GTTTTTTTT	454939	PASS	0	none	3.6999999999999985e-5	0	106	3.6999999999999985e-5
chr11-056104837-GT-GTTTTTTTTT	chr11	56104837	GT	GTTTTTTTTT	454939	PASS	0	none	5.2999999999999994e-5	0	106	5.2999999999999994e-5
chr11-056104837-GT-GTTTTTTTTTT	chr11	56104837	GT	GTTTTTTTTTT	454939	PASS	0	none	2.2000000000000003e-5	0	106	2.2000000000000003e-5
chr11-056104837-GT-GTTTTTTTTTTTT	chr11	56104837	GT	GTTTTTTTTTTTT	454939	PASS	0	none	0	0	106	1e-6
chr11-056104837-GT-GTTTTTTTTTTTTTTT	chr11	56104837	GT	GTTTTTTTTTTTTTTT	454939	PASS	0	none	0	0	106	1e-6
chr11-056104837-GT-TT	chr11	56104837	GT	TT	454939	PASS	0	none	0.02627300000000002	0	106	0.02627300000000002
chr11-056104845-TTGTTTG-*	chr11	56104845	TTGTTTG	*	18788	PASS	0	none	1.47e-4	0	126	1.47e-4
chr11-056104845-TTGTTTG-ATGTTTG	chr11	56104845	TTGTTTG	ATGTTTG	18788	PASS	0	none	0	0	126	1e-6
chr11-056104845-TTGTTTG-GTGTTTG	chr11	56104845	TTGTTTG	GTGTTTG	18788	PASS	0	none	0.00144799999999999	0	126	0.00144799999999999
chr11-056104845-TTGTTTG-T	chr11	56104845	TTGTTTG	T	18788	PASS	0	none	1.27e-4	0	126	1.27e-4
chr11-056104845-TTGTTTG-TGTGTTTG	chr11	56104845	TTGTTTG	TGTGTTTG	18788	PASS	0	none	0	0	126	1e-6
chr11-056104845-TTGTTTG-TTTTG	chr11	56104845	TTGTTTG	TTTTG	18788	PASS	0	none	0.00166899999999999	0	126	0.00166899999999999
chr11-056104846-TGTTTGTTTTTTG-*	chr11	56104846	TGTTTGTTTTTTG	*	2910116	PASS	0	none	0.00130099999999999	0	118	0.00130099999999999
chr11-056104846-TGTTTGTTTTTTG-GGTTTGTTTTTTG	chr11	56104846	TGTTTGTTTTTTG	GGTTTGTTTTTTG	2910116	PASS	0	none	0.29106799999999944	44	118	0.29106799999999944
chr11-056104846-TGTTTGTTTTTTG-T	chr11	56104846	TGTTTGTTTTTTG	T	2910116	PASS	7.94e-6	nfe	1.0799999999999996e-4	0	118	1.0799999999999996e-4
chr11-056104846-TGTTTGTTTTTTG-TTTTGTTTTTTG	chr11	56104846	TGTTTGTTTTTTG	TTTTGTTTTTTG	2910116	PASS	0	none	0.04428500000000002	8	118	0.04428500000000002
chr11-056104846-TGTTTGTTTTTTG-TTTTTTTG	chr11	56104846	TGTTTGTTTTTTG	TTTTTTTG	2910116	PASS	0	none	0.030235	4	118	0.030235
chr11-056104847-G-*	chr11	56104847	G	*	7089283	PASS	0	none	0.076811	12	126	0.076811
chr11-056104847-G-GT	chr11	56104847	G	GT	7089283	PASS	2.0426e-4	amr	2.2999999999999995e-4	0	126	2.2999999999999995e-4
chr11-056104847-G-T	chr11	56104847	G	T	7089283	PASS	0.92743	eas	0.7578690000000007	110	126	0.92743
chr11-056104848-T-*	chr11	56104848	T	*	4679	PASS	0	none	0.00853199999999999	2	120	0.00853199999999999
chr11-056104848-T-G	chr11	56104848	T	G	4679	PASS	0.005467	sas	4.4800000000000054e-4	0	120	0.005467
chr11-056104848-T-TG	chr11	56104848	T	TG	4679	PASS	2.04e-6	nfe	0	0	120	2.04e-6
chr11-056104849-TTGTTTTTTG-*	chr11	56104849	TTGTTTTTTG	*	340.97	PASS	0	none	0.00853199999999999	2	120	0.00853199999999999
chr11-056104849-TTGTTTTTTG-T	chr11	56104849	TTGTTTTTTG	T	340.97	PASS	7.047e-5	nfe	1.1299999999999995e-4	0	120	1.1299999999999995e-4
chr11-056104849-TTGTTTTTTG-TTTTTGTGTTTTTTG	chr11	56104849	TTGTTTTTTG	TTTTTGTGTTTTTTG	340.97	PASS	0	none	0	0	120	1e-6
chr11-056104850-TGTTTTTTG-*	chr11	56104850	TGTTTTTTG	*	14171	PASS	0	none	0.00861399999999999	2	120	0.00861399999999999
chr11-056104850-TGTTTTTTG-GGTTTTTTG	chr11	56104850	TGTTTTTTG	GGTTTTTTG	14171	PASS	0	none	1e-5	0	120	1e-5
chr11-056104850-TGTTTTTTG-T	chr11	56104850	TGTTTTTTG	T	14171	PASS	1.6663e-4	nfe	3.0900000000000003e-4	0	120	3.0900000000000003e-4
chr11-056104850-TGTTTTTTG-TTTTTTTG	chr11	56104850	TGTTTTTTG	TTTTTTTG	14171	PASS	0	none	0.002402	0	120	0.002402
chr11-056104851-G-*	chr11	56104851	G	*	103753	PASS	0	none	0.01175399999999999	2	116	0.01175399999999999
chr11-056104851-G-GT	chr11	56104851	G	GT	103753	PASS	1.5205e-4	eas	3.799999999999998e-5	0	116	1.5205e-4
chr11-056104851-G-GTT	chr11	56104851	G	GTT	103753	PASS	0	none	0	0	116	1e-6
chr11-056104851-G-T	chr11	56104851	G	T	103753	PASS	0.0070395	sas	0.02304500000000001	0	116	0.02304500000000001
chr11-056104857-TGTTTTTTG-*	chr11	56104857	TGTTTTTTG	*	20353.97	PASS	0	none	0.002767	0	130	0.002767
chr11-056104857-TGTTTTTTG-T	chr11	56104857	TGTTTTTTG	T	20353.97	PASS	0	none	0	0	130	1e-6
chr11-056104857-TGTTTTTTG-TTTTTTTG	chr11	56104857	TGTTTTTTG	TTTTTTTG	20353.97	PASS	0	none	0.004699	1	130	0.004699
chr11-056104858-G-*	chr11	56104858	G	*	187769	PASS	0	none	0.007224	1	124	0.007224
chr11-056104858-G-GT	chr11	56104858	G	GT	187769	PASS	0	none	9e-6	0	124	9e-6
chr11-056104858-G-T	chr11	56104858	G	T	187769	PASS	0.027131	nfe	0.040041	3	124	0.040041
chr11-056104865-G-*	chr11	56104865	G	*	17494	PASS	0	none	0.00113199999999999	0	124	0.00113199999999999
chr11-056104865-G-A	chr11	56104865	G	A	17494	PASS	0	none	0	0	124	1e-6
chr11-056104865-G-T	chr11	56104865	G	T	17494	PASS	0.0029691	sas	0.00810299999999999	0	124	0.00810299999999999
chr11-056104867-G-*	chr11	56104867	G	*	162249	PASS	0	none	2.09e-4	0	132	2.09e-4
chr11-056104867-G-A	chr11	56104867	G	A	162249	PASS	7.834e-5	nfe	2.2000000000000003e-5	0	132	7.834e-5
chr11-056104867-G-C	chr11	56104867	G	C	162249	PASS	0.046523	nfe	0.02255700000000001	7	132	0.046523
chr11-056104867-G-T	chr11	56104867	G	T	162249	PASS	6.67e-6	nfe	4.500000000000005e-4	0	132	4.500000000000005e-4
chr11-056104887-C-T	chr11	56104887	C	T	279059	PASS	0.050109	nfe	0.036497	7	134	0.050109
chr11-056104948-G-A	chr11	56104948	G	A	853856	PASS	0.082254	nfe	0.05886200000000001	8	134	0.082254
chr11-056105181-A-C	chr11	56105181	A	C	11878791	VQSRTrancheSNP99.70to99.80	0.21714	eas	0.18988600000000003	34	134	0.21714
chr11-056105356-C-T	chr11	56105356	C	T	4520826	PASS	0.082064	nfe	0.06161700000000002	8	134	0.082064
chr11-056105400-C-*	chr11	56105400	C	*	77699812	PASS	0	none	0	0	134	1e-6
chr11-056105400-C-T	chr11	56105400	C	T	77699812	PASS	0.99161	eas	0.9279160000000004	126	134	0.99161
chr11-056105504-A-G	chr11	56105504	A	G	5243188	VQSRTrancheSNP99.90to99.95	0.08589	nfe	0.06185800000000002	8	134	0.08589
chr11-056105514-G-C	chr11	56105514	G	C	5200281	VQSRTrancheSNP99.90to99.95	0.082004	nfe	0.06151000000000002	8	134	0.082004
chr11-056105548-A-G	chr11	56105548	A	G	82762981	PASS	0.99843	nfe	0.9913530000000004	134	134	0.99843
chr11-056105550-G-T	chr11	56105550	G	T	3820088	VQSRTrancheSNP99.90to99.95	0.08201	nfe	0.06151000000000002	8	134	0.08201
chr11-056105592-A-G	chr11	56105592	A	G	3055	PASS	1.32e-6	nfe	0	1	134	1.32e-6
chr11-056105668-T-C	chr11	56105668	T	C	652119	PASS	0.020494	nfe	0.01201999999999999	2	134	0.020494
chr11-056105817-T-C	chr11	56105817	T	C	2641433	PASS	0.081914	nfe	0.06151000000000002	8	134	0.081914
chr11-056105858-A-G	chr11	56105858	A	G	3859404	PASS	0.14478	eas	0.10221	19	134	0.14478
chr11-056105892-G-A	chr11	56105892	G	A	43340896	PASS	0.99842	nfe	0.9913530000000004	134	134	0.99842
chr11-056105999-C-T	chr11	56105999	C	T	4980720	PASS	0.3808	amr	0.25302399999999947	32	134	0.3808
chr11-056106083-G-A	chr11	56106083	G	A	1880	PASS	0.0026419	afr	3.6999999999999985e-5	1	134	0.0026419
chr11-056106114-C-G	chr11	56106114	C	G	605445	PASS	0.08419	nfe	0.054183	8	134	0.08419
chr11-056106139-A-G	chr11	56106139	A	G	170423	PASS	0.027868	nfe	0.017777	5	134	0.027868
chr11-056106178-T-A	chr11	56106178	T	A	427975	PASS	0	none	9e-6	0	134	9e-6
chr11-056106178-T-C	chr11	56106178	T	C	427975	PASS	0.083918	nfe	0.05217900000000002	8	134	0.083918
chr11-056106426-C-T	chr11	56106426	C	T	22135	PASS	0.059227	afr	0.00996999999999998	0	0	0.059227
chr11-056106627-A-T	chr11	56106627	A	T	19994	PASS	0	none	0.01487899999999998	0	0	0.01487899999999998
chr11-056122314-G-C	chr11	56122314	G	C	23765189	PASS	8.5748e-4	afr	1.0799999999999996e-4	0	134	8.5748e-4
chr11-056122314-G-T	chr11	56122314	G	T	23765189	PASS	0.99807	nfe	0.9763120000000004	133	134	0.99807
chr11-056122339-A-G	chr11	56122339	A	G	1505046	PASS	0.073716	nfe	0.05969100000000001	8	134	0.073716
chr11-056122419-C-T	chr11	56122419	C	T	4086980	PASS	0.14491	eas	0.10409	19	134	0.14491
chr11-056122511-C-A	chr11	56122511	C	A	2709117	VQSRTrancheSNP99.80to99.90	0.16932	afr	0.04275800000000002	3	134	0.16932
chr11-056122590-G-A	chr11	56122590	G	A	412515	VQSRTrancheSNP99.70to99.80	0.041463	afr	0.005365	1	134	0.041463
chr11-056122627-C-T	chr11	56122627	C	T	950762	PASS	0.019716	mid	0.013016	1	134	0.019716
chr11-056122680-G-T	chr11	56122680	G	T	4700225	VQSRTrancheSNP99.90to99.95	0.082053	nfe	0.06153700000000002	8	134	0.082053
chr11-056122781-C-T	chr11	56122781	C	T	75042400	PASS	0.99843	nfe	0.9913530000000004	134	134	0.99843
chr11-056122797-T-C	chr11	56122797	T	C	3860566	VQSRTrancheSNP99.90to99.95	0.081779	nfe	0.06145700000000002	8	134	0.081779
chr11-056122844-G-C	chr11	56122844	G	C	3583699	PASS	0.081972	nfe	0.06153700000000002	8	134	0.081972
chr11-056122879-T-A	chr11	56122879	T	A	4894041	PASS	0	none	0	0	134	1e-6
chr11-056122879-T-C	chr11	56122879	T	C	4894041	PASS	0.08193	nfe	0.061002	8	134	0.08193
chr11-056122880-G-T	chr11	56122880	G	T	4906288	PASS	0.081916	nfe	0.060975	8	134	0.081916
chr11-056122973-A-G	chr11	56122973	A	G	2913526	PASS	0.082042	nfe	0.06153700000000002	8	134	0.082042
chr11-056123095-C-G	chr11	56123095	C	G	2818997	PASS	2.995e-5	sas	0	0	134	2.995e-5
chr11-056123095-C-T	chr11	56123095	C	T	2818997	PASS	0.081921	nfe	0.06145700000000002	8	134	0.081921
chr11-056123133-C-T	chr11	56123133	C	T	2862113	PASS	0.081763	nfe	0.06145700000000002	8	134	0.081763
chr11-056123250-G-T	chr11	56123250	G	T	1903066	PASS	0.08145	nfe	0.06143000000000002	8	134	0.08145
chr11-056123256-G-A	chr11	56123256	G	A	4272301	PASS	0.11835	mid	0.096383	12	134	0.11835
chr11-056123260-A-G	chr11	56123260	A	G	4263200	PASS	0.11835	mid	0.096383	12	134	0.11835
chr11-056123443-AC-A	chr11	56123443	AC	A	522046.97	PASS	0.072927	nfe	0.05266000000000002	8	134	0.072927
chr11-056133001-A-G	chr11	56133001	A	G	75957	PASS	0.83135	nfe	0.05720900000000002	0	0	0.83135
chr11-056136166-T-G	chr11	56136166	T	G	737	PASS	0	none	4.260000000000005e-4	0	0	4.260000000000005e-4
chr11-056136338-T-C	chr11	56136338	T	C	279713	PASS	0.45105	nfe	0.152587	0	0	0.45105
chr11-056136357-G-A	chr11	56136357	G	A	5137	PASS	0.0013459	nfe	0.002231	0	0	0.002231
chr11-056136906-A-C	chr11	56136906	A	C	3564055	PASS	0.14476	eas	0.103768	19	134	0.14476
chr11-056136959-TCCCATAGAAAA-T	chr11	56136959	TCCCATAGAAAA	T	2761.97	PASS	7.43e-6	amr	0	1	134	7.43e-6
chr11-056137275-T-C	chr11	56137275	T	C	3907817	PASS	0.091209	afr	0.07053100000000001	9	134	0.091209
chr11-056137352-A-G	chr11	56137352	A	G	5496896	PASS	0.1443	eas	0.103768	19	134	0.1443
chr11-056137410-C-A	chr11	56137410	C	A	73582	PASS	0.0033305	sas	0.00113199999999999	1	134	0.0033305
chr11-056137549-T-G	chr11	56137549	T	G	4021792	PASS	0.082402	afr	0.06908500000000002	9	134	0.082402
chr11-056137602-C-T	chr11	56137602	C	T	5328794	PASS	0.1443	eas	0.103741	19	134	0.1443
chr11-056159320-T-C	chr11	56159320	T	C	70477	PASS	0.067792	afr	0.005622	1	134	0.067792
chr11-056159364-A-T	chr11	56159364	A	T	1794297	PASS	0.31255	sas	0.15204	14	134	0.31255
chr11-056159966-T-C	chr11	56159966	T	C	3397340	PASS	0.081797	nfe	0.061243	8	134	0.081797
chr11-056160108-A-ACACAC	chr11	56160108	A	ACACAC	116084	PASS	0	none	0	0	134	1e-6
chr11-056160108-A-T	chr11	56160108	A	T	116084	PASS	0.0055846	nfe	0.002314	1	134	0.0055846
chr11-056160115-A-C	chr11	56160115	A	C	393373	PASS	0	none	0	0	134	1e-6
chr11-056160115-A-G	chr11	56160115	A	G	393373	PASS	0.063904	afr	0.006939	1	134	0.063904
chr11-056160128-T-C	chr11	56160128	T	C	2377	PASS	0	none	0	1	134	1e-6
chr11-056165351-C-*	chr11	56165351	C	*	585671	PASS	0	none	0	0	38	1e-6
chr11-056165351-C-G	chr11	56165351	C	G	585671	PASS	4.26e-6	nfe	5.2999999999999994e-5	0	38	5.2999999999999994e-5
chr11-056165351-C-T	chr11	56165351	C	T	585671	PASS	0.14945	sas	0.09024300000000002	8	38	0.14945
chr11-056165473-A-G	chr11	56165473	A	G	478802	PASS	0.081173	nfe	0.05930000000000002	7	124	0.081173
chr11-056165608-C-T	chr11	56165608	C	T	2565475	PASS	0.148	nfe	0.10911400000000002	20	134	0.148
chr11-056166024-T-A	chr11	56166024	T	A	713265	PASS	0	none	3.6999999999999985e-5	0	2	3.6999999999999985e-5
chr11-056166024-T-G	chr11	56166024	T	G	713265	PASS	0.6559	nfe	0.300377	1	2	0.6559
chr11-056176572-GTCTA-CTCTA	chr11	56176572	GTCTA	CTCTA	14835312	PASS	0	none	0.682536	87	134	0.682536
chr11-056176572-GTCTA-G	chr11	56176572	GTCTA	G	14835312	PASS	0	none	0	0	134	1e-6
chr11-056176766-A-T	chr11	56176766	A	T	143731	PASS	0.0078319	mid	0.002791	1	134	0.0078319
chr11-056176991-C-T	chr11	56176991	C	T	391637	PASS	0.0083633	nfe	0.005699	4	134	0.0083633
chr11-056176998-G-A	chr11	56176998	G	A	6846892	PASS	0.13065	eas	0.10245200000000002	19	134	0.13065
chr11-056177025-G-C	chr11	56177025	G	C	532838	PASS	0.063787	afr	0.007016	1	134	0.063787
chr11-056188925-T-G	chr11	56188925	T	G	95308	PASS	0.87162	sas	0.05991000000000001	6	6	0.87162
chr11-056205282-C-T	chr11	56205282	C	T	3034780	PASS	0.85185	eas	0.6052540000000007	79	128	0.85185
chr11-056205385-C-T	chr11	56205385	C	T	253043	PASS	0.071424	nfe	0.05815700000000001	10	94	0.071424
chr11-056210574-A-G	chr11	56210574	A	G	12272	PASS	0.018249	nfe	0.003411	0	12	0.018249
chr11-056210727-G-A	chr11	56210727	G	A	24419	PASS	0.0090747	mid	0.00159499999999999	2	130	0.0090747
chr11-056211317-G-T	chr11	56211317	G	T	1282	PASS	7.49e-6	nfe	0	1	134	7.49e-6
chr11-056211480-G-A	chr11	56211480	G	A	17873710	PASS	0.80325	eas	0.6656680000000005	87	134	0.80325
chr11-056211571-T-G	chr11	56211571	T	G	265758	PASS	0.062468	afr	0.006939	1	134	0.062468
chr11-056211631-A-G	chr11	56211631	A	G	1545882	PASS	0.082716	nfe	0.06868400000000001	9	134	0.082716
chr11-056211646-T-C	chr11	56211646	T	C	1596	PASS	0	none	0	1	134	1e-6
chr11-056211790-C-T	chr11	56211790	C	T	10061334	PASS	0.67606	eas	0.4780689999999994	59	134	0.67606
chr11-056231829-G-A	chr11	56231829	G	A	308642	PASS	0.12722	eas	0.071006	18	116	0.12722
chr11-056231882-A-G	chr11	56231882	A	G	588873	PASS	0.12448	eas	0.08805900000000001	19	132	0.12448
chr11-056232027-G-A	chr11	56232027	G	A	796261	PASS	0.080395	nfe	0.06183100000000002	9	134	0.080395
chr11-056232261-G-C	chr11	56232261	G	C	2231952	PASS	0.081768	nfe	0.068335	9	134	0.081768
chr11-056232421-G-A	chr11	56232421	G	A	2041107	PASS	0.080834	nfe	0.06025300000000001	8	134	0.080834
chr11-056232474-G-C	chr11	56232474	G	C	4555881	PASS	0.13041	eas	0.10108200000000002	19	134	0.13041
chr11-056232590-G-A	chr11	56232590	G	A	2321810	PASS	0.056265	nfe	0.047453	10	134	0.056265
chr11-056232603-C-T	chr11	56232603	C	T	890358	PASS	0.028189	nfe	0.02041700000000001	5	134	0.028189
chr11-056232812-G-A	chr11	56232812	G	A	2761914	PASS	0.082069	nfe	0.061162	8	134	0.082069
chr11-056232927-C-G	chr11	56232927	C	G	40698402	PASS	0.99153	eas	0.8689050000000001	115	134	0.99153
chr11-056232975-G-A	chr11	56232975	G	A	3909875	PASS	0.13023	eas	0.102828	19	134	0.13023
chr11-056232995-G-A	chr11	56232995	G	A	6525263	PASS	0.20332	nfe	0.177868	28	134	0.20332
chr11-056233105-G-A	chr11	56233105	G	A	1934405	PASS	0.081525	nfe	0.06132300000000002	8	134	0.081525
chr11-056233124-G-T	chr11	56233124	G	T	7299768	PASS	0.37776	amr	0.225504	30	134	0.37776
chr11-056252109-A-T	chr11	56252109	A	T	1354638	PASS	0.12558	eas	0.096276	19	134	0.12558
chr11-056252168-A-G	chr11	56252168	A	G	1220566	PASS	0.081209	nfe	0.05987800000000001	8	134	0.081209
chr11-056252449-T-G	chr11	56252449	T	G	438925	PASS	0.15469	eas	0.006835	1	134	0.15469
chr11-056252727-T-TGCTTCCTACGTTGCTG	chr11	56252727	T	TGCTTCCTACGTTGCTG	695941.97	VQSRTrancheINDEL99.50to99.90	0.053801	afr	0.006421	1	134	0.053801
chr11-056252768-T-C	chr11	56252768	T	C	5161851	VQSRTrancheSNP99.70to99.80	0.082025	nfe	0.068469	9	134	0.082025
chr11-056275504-C-A	chr11	56275504	C	A	857811	PASS	0.11264	afr	0.065444	9	134	0.11264
chr11-056275580-A-G	chr11	56275580	A	G	1088790	PASS	0.081436	nfe	0.058113	8	134	0.081436
chr11-056276128-A-G	chr11	56276128	A	G	29617885	VQSRTrancheSNP99.70to99.80	0.65726	eas	0.39945899999999934	44	134	0.65726
chr11-056276226-G-C	chr11	56276226	G	C	58045181	PASS	0.81493	eas	0.6893590000000003	86	134	0.81493
chr11-056276737-T-C	chr11	56276737	T	C	2971576	PASS	0.20861	nfe	0.158286	28	134	0.20861
chr11-056289700-C-A	chr11	56289700	C	A	555809	PASS	0.30784	amr	0.14403200000000002	0	0	0.30784
chr11-056289700-C-T	chr11	56289700	C	T	555809	PASS	0	none	0	0	0	1e-6
chr11-056289708-G-A	chr11	56289708	G	A	465643	PASS	0.19986	nfe	0.115464	0	0	0.19986
chr11-056289722-A-C	chr11	56289722	A	C	200604	PASS	0	none	0	0	4	1e-6
chr11-056289722-A-G	chr11	56289722	A	G	200604	PASS	0.072205	nfe	0.049574	0	4	0.072205
chr11-056289943-A-G	chr11	56289943	A	G	6942832	PASS	0.65762	eas	0.396242	44	134	0.65762
chr11-056290422-G-A	chr11	56290422	G	A	3361177	PASS	0.080823	nfe	0.06030600000000001	8	134	0.080823
chr11-056290721-G-A	chr11	56290721	G	A	26882716	PASS	0.60931	eas	0.395999	44	134	0.60931
chr11-056290882-A-G	chr11	56290882	A	G	504944	PASS	0.01677	nfe	0.00833999999999999	2	134	0.01677
chr11-056290998-T-A	chr11	56290998	T	A	2454685	PASS	0.080866	nfe	0.06030600000000001	8	134	0.080866
chr11-056291059-C-T	chr11	56291059	C	T	3608731	PASS	0.15119	mid	0.12771600000000002	14	134	0.15119
chr11-056291214-G-A	chr11	56291214	G	A	1321013	PASS	0.13012	sas	0.10105500000000002	18	134	0.13012
chr11-056291214-G-T	chr11	56291214	G	T	1321013	PASS	0	none	9e-6	0	134	9e-6
chr11-056296687-A-G	chr11	56296687	A	G	450340	PASS	0.10151	nfe	0.05513700000000001	7	128	0.10151
chr11-056296778-T-G	chr11	56296778	T	G	135	VQSRTrancheINDEL95.00to96.00	0	none	0	0	132	1e-6
chr11-056296778-T-TGCC	chr11	56296778	T	TGCC	135	VQSRTrancheINDEL95.00to96.00	0	none	0	0	132	1e-6
chr11-056296840-T-G	chr11	56296840	T	G	846525	PASS	0.090871	nfe	0.058274	8	134	0.090871
chr11-056296995-C-A	chr11	56296995	C	A	118769	PASS	0	none	9e-6	0	134	9e-6
chr11-056296995-C-T	chr11	56296995	C	T	118769	PASS	0.013882	sas	0.00880799999999999	3	134	0.013882
chr11-056297273-G-C	chr11	56297273	G	C	2314	PASS	4.12e-6	sas	0	1	134	4.12e-6
chr11-056297494-C-G	chr11	56297494	C	G	447842	PASS	0.082411	nfe	0.05367600000000001	8	134	0.082411
chr11-056297563-T-A	chr11	56297563	T	A	3852648	PASS	0	none	0	0	134	1e-6
chr11-056297563-T-C	chr11	56297563	T	C	3852648	PASS	0.84953	eas	0.5754730000000003	86	134	0.84953
chr11-056318140-A-C	chr11	56318140	A	C	619643	PASS	0.080989	nfe	0.053836	8	134	0.080989
chr11-056318367-G-A	chr11	56318367	G	A	4237	PASS	1.7149e-4	amr	2.2000000000000003e-5	1	134	1.7149e-4
chr11-056318671-T-A	chr11	56318671	T	A	42180456	PASS	6.961e-5	nfe	1.88e-4	0	134	1.88e-4
chr11-056318671-T-G	chr11	56318671	T	G	42180456	PASS	0.86212	eas	0.6907400000000002	86	134	0.86212
chr11-056318823-G-A	chr11	56318823	G	A	825831	PASS	0.082064	afr	0.01186299999999999	1	134	0.082064
chr11-056319084-C-T	chr11	56319084	C	T	747085	PASS	0.019548	mid	0.01293699999999999	1	134	0.019548
chr11-056319330-C-T	chr11	56319330	C	T	1233017	PASS	0.081213	nfe	0.05915600000000002	8	134	0.081213
chr11-056319386-T-C	chr11	56319386	T	C	96218	PASS	0.023749	afr	0.004518	1	134	0.023749
chr11-056319545-G-C	chr11	56319545	G	C	29809	PASS	0.022997	afr	0.00408	0	94	0.022997
chr11-056319845-A-G	chr11	56319845	A	G	119158	PASS	0.40485	nfe	0.06384600000000003	0	0	0.40485
chr11-056319861-C-T	chr11	56319861	C	T	148662	PASS	0.59097	nfe	0.08678100000000002	0	0	0.59097
chr11-056331267-G-A	chr11	56331267	G	A	32763	VQSRTrancheSNP99.90to99.95	0.0031724	amr	0.01524299999999999	2	120	0.01524299999999999
chr11-056331270-C-T	chr11	56331270	C	T	32519	VQSRTrancheSNP99.90to99.95	0.0029447	amr	0.01540099999999999	2	122	0.01540099999999999
chr11-056331273-G-A	chr11	56331273	G	A	32333	VQSRTrancheSNP99.90to99.95	0.0030108	amr	0.01542799999999999	2	122	0.01542799999999999
chr11-056331283-G-A	chr11	56331283	G	A	32434	VQSRTrancheSNP99.95to100.00	0.0028065	amr	0.01537599999999999	2	124	0.01537599999999999
chr11-056331306-T-C	chr11	56331306	T	C	29011	VQSRTrancheSNP99.95to100.00	0.0053733	amr	0.014826	2	128	0.014826
chr11-056331309-C-T	chr11	56331309	C	T	25994	VQSRTrancheSNP99.95to100.00	0.0049893	amr	0.01382799999999999	2	130	0.01382799999999999
chr11-056331318-G-A	chr11	56331318	G	A	23001	VQSRTrancheSNP99.90to99.95	0.0032614	amr	0.01225299999999998	1	126	0.01225299999999998
chr11-056331670-T-C	chr11	56331670	T	C	850027	PASS	0.081885	nfe	0.06003900000000001	8	134	0.081885
chr11-056331689-T-C	chr11	56331689	T	C	6039	PASS	2.6246e-4	nfe	0.003397	0	132	0.003397
chr11-056331692-C-T	chr11	56331692	C	T	10929	PASS	3.4529e-4	nfe	0.005442	0	132	0.005442
chr11-056331693-T-C	chr11	56331693	T	C	11655	PASS	4.6245e-4	nfe	0.005777	1	134	0.005777
chr11-056331698-T-C	chr11	56331698	T	C	14697	PASS	7.069e-4	amr	0.006758	1	134	0.006758
chr11-056331702-C-T	chr11	56331702	C	T	15441	PASS	0.0011689	amr	0.006732	1	134	0.006732
chr11-056331706-A-G	chr11	56331706	A	G	17129	PASS	0.0023652	amr	0.006835	1	132	0.006835
chr11-056331707-C-T	chr11	56331707	C	T	17164	PASS	0.0023536	amr	0.006835	1	134	0.006835
chr11-056331828-T-A	chr11	56331828	T	A	461967	PASS	0.081338	nfe	0.056135	8	134	0.081338
chr11-056331895-C-T	chr11	56331895	C	T	276	PASS	8.982e-5	nfe	0	1	132	8.982e-5
chr11-056331938-G-*	chr11	56331938	G	*	6104	PASS	0	none	2.2000000000000003e-5	0	126	2.2000000000000003e-5
chr11-056331938-G-A	chr11	56331938	G	A	6104	PASS	0.03238	eas	8.69e-4	1	126	0.03238
chr11-056331983-G-A	chr11	56331983	G	A	25475	PASS	0.0082694	nfe	0.004363	3	122	0.0082694
chr11-056332235-C-A	chr11	56332235	C	A	1033883	PASS	0	none	3.6999999999999985e-5	0	0	3.6999999999999985e-5
chr11-056332235-C-CAGACCAGCACGGAGCCGGA	chr11	56332235	C	CAGACCAGCACGGAGCCGGA	1033883	PASS	0	none	0	0	0	1e-6
chr11-056332235-C-CAGCCCAGCACGGAACCGGA	chr11	56332235	C	CAGCCCAGCACGGAACCGGA	1033883	PASS	0	none	0	0	0	1e-6
chr11-056332235-C-CAGCCCAGCACGGACCCGGA	chr11	56332235	C	CAGCCCAGCACGGACCCGGA	1033883	PASS	0.01404	mid	0.005602	0	0	0.01404
chr11-056332235-C-CAGCCCAGCACGGAGCCGGA	chr11	56332235	C	CAGCCCAGCACGGAGCCGGA	1033883	PASS	0.38863	amr	0.182511	0	0	0.38863
chr11-056332235-C-CAGCCCAGCACGGAGCCTGA	chr11	56332235	C	CAGCCCAGCACGGAGCCTGA	1033883	PASS	0	none	5.2999999999999994e-5	0	0	5.2999999999999994e-5
chr11-056332235-C-CAGCCCAGCACGGATCCGGA	chr11	56332235	C	CAGCCCAGCACGGATCCGGA	1033883	PASS	0	none	0	0	0	1e-6
chr11-056332235-C-CAGCCCAGCACGGCGCCGGA	chr11	56332235	C	CAGCCCAGCACGGCGCCGGA	1033883	PASS	0	none	9e-6	0	0	9e-6
chr11-056332235-C-CAGCCCAGCATGGAGCCGGA	chr11	56332235	C	CAGCCCAGCATGGAGCCGGA	1033883	PASS	0	none	3.6999999999999985e-5	0	0	3.6999999999999985e-5
chr11-056332235-C-CAGCCCCGCACGGAGCCGGA	chr11	56332235	C	CAGCCCCGCACGGAGCCGGA	1033883	PASS	0	none	0	0	0	1e-6
chr11-056332235-C-CCCAGCACGGAGCCGGA	chr11	56332235	C	CCCAGCACGGAGCCGGA	1033883	PASS	0	none	3.6999999999999985e-5	0	0	3.6999999999999985e-5
chr11-056332263-C-*	chr11	56332263	C	*	158945	PASS	0	none	3.6999999999999985e-5	0	0	3.6999999999999985e-5
chr11-056332263-C-G	chr11	56332263	C	G	158945	PASS	0.10529	nfe	0.02939700000000001	0	0	0.10529
chr11-056332266-C-A	chr11	56332266	C	A	164879	PASS	3.241e-5	nfe	7.480000000000004e-4	0	0	7.480000000000004e-4
chr11-056332266-C-T	chr11	56332266	C	T	164879	PASS	0.098658	nfe	0.02929100000000001	0	0	0.098658
chr11-056332515-C-T	chr11	56332515	C	T	616285	PASS	0.72789	sas	0.249927	0	0	0.72789
chr11-056345855-C-*	chr11	56345855	C	*	88261	PASS	0	none	7.099999999999998e-5	0	134	7.099999999999998e-5
chr11-056345855-C-T	chr11	56345855	C	T	88261	PASS	0.015862	nfe	0.00805399999999999	3	134	0.015862
chr11-056346040-T-C	chr11	56346040	T	C	23886636	PASS	0.86202	eas	0.6907670000000002	86	134	0.86202
chr11-056346099-A-G	chr11	56346099	A	G	17594208	PASS	0.65692	eas	0.40589299999999945	45	134	0.65692
chr11-056346117-C-A	chr11	56346117	C	A	20812133	PASS	0.65687	eas	0.4048389999999994	44	134	0.65687
chr11-056346288-G-A	chr11	56346288	G	A	4061784	PASS	0.081049	nfe	0.060708	8	134	0.081049
chr11-056346293-G-A	chr11	56346293	G	A	958322	PASS	0.11864	afr	0.01146999999999998	1	134	0.11864
chr11-056346425-C-T	chr11	56346425	C	T	340335	PASS	0.0092441	nfe	0.004314	1	134	0.0092441
chr11-056346821-G-A	chr11	56346821	G	A	82124	PASS	0.0044956	sas	0.00130199999999999	1	134	0.0044956
chr11-056347068-T-TA	chr11	56347068	T	TA	754906.97	PASS	0.075874	nfe	0.05661600000000003	8	134	0.075874
chr11-056357200-G-A	chr11	56357200	G	A	3945	PASS	0.001583	afr	7.500000000000004e-4	1	114	0.001583
chr11-056357362-A-G	chr11	56357362	A	G	214262	PASS	0.029431	nfe	0.01806700000000001	2	134	0.029431
chr11-056357388-G-T	chr11	56357388	G	T	827110	PASS	0.080734	nfe	0.05985200000000001	8	134	0.080734
chr11-056357469-A-G	chr11	56357469	A	G	185134	PASS	0.016605	nfe	0.01120799999999999	2	134	0.016605
chr11-056357500-T-C	chr11	56357500	T	C	1323229	PASS	0.080312	nfe	0.06062700000000001	8	134	0.080312
chr11-056358018-A-G	chr11	56358018	A	G	873773	PASS	0.10992	nfe	0.05934300000000002	8	134	0.10992
chr11-056358266-C-G	chr11	56358266	C	G	161345	PASS	0.096854	nfe	0.04113600000000001	5	90	0.096854
chr11-056358281-TA-AA	chr11	56358281	TA	AA	10226	PASS	0	none	0	0	70	1e-6
chr11-056358281-TA-GA	chr11	56358281	TA	GA	10226	PASS	0	none	9e-6	0	70	9e-6
chr11-056358281-TA-T	chr11	56358281	TA	T	10226	PASS	6.163e-5	nfe	2.9400000000000004e-4	0	70	2.9400000000000004e-4
chr11-056358281-TA-TAA	chr11	56358281	TA	TAA	10226	PASS	0	none	0.003189	0	70	0.003189
chr11-056360142-G-A	chr11	56360142	G	A	825871	PASS	0.082462	nfe	0.05493200000000001	8	134	0.082462
chr11-056360181-G-A	chr11	56360181	G	A	1201092	PASS	0.080907	nfe	0.058782	8	134	0.080907
chr11-056360270-A-G	chr11	56360270	A	G	28805995	PASS	0.93426	afr	0.8851060000000002	116	134	0.93426
chr11-056360353-G-T	chr11	56360353	G	T	2884989	PASS	0.081078	nfe	0.060708	8	134	0.081078
chr11-056360456-T-C	chr11	56360456	T	C	157705	PASS	0.0042009	nfe	0.002791	2	134	0.0042009
chr11-056360495-T-G	chr11	56360495	T	G	1498617	PASS	0.058997	sas	0.02674400000000001	3	134	0.058997
chr11-056360586-A-T	chr11	56360586	A	T	2883473	PASS	0.08108	nfe	0.06011900000000001	8	134	0.08108
chr11-056360605-A-G	chr11	56360605	A	G	14488671	PASS	0.33746	nfe	0.29770199999999974	49	134	0.33746
chr11-056360750-T-C	chr11	56360750	T	C	948249	PASS	0.15372	afr	0.015775	1	134	0.15372
chr11-056360930-A-C	chr11	56360930	A	C	1552165	PASS	0	none	9e-6	0	134	9e-6
chr11-056360930-A-G	chr11	56360930	A	G	1552165	PASS	0.080574	nfe	0.05586700000000001	8	134	0.080574
chr11-056361048-C-T	chr11	56361048	C	T	28194460	PASS	0.93382	afr	0.8766530000000006	116	134	0.93382
chr11-056361099-A-T	chr11	56361099	A	T	140153	PASS	0.012308	nfe	0.006267	1	134	0.012308
chr11-056361197-A-AC	chr11	56361197	A	AC	1109675.97	PASS	0	none	9e-6	0	134	9e-6
chr11-056361197-A-AT	chr11	56361197	A	AT	1109675.97	PASS	0.087483	nfe	0.06512300000000001	15	134	0.087483
chr11-056361296-G-T	chr11	56361296	G	T	4593233	PASS	0.66388	eas	0.25545299999999965	44	134	0.66388
chr11-056361299-C-A	chr11	56361299	C	A	4582814	PASS	0	none	9e-6	0	134	9e-6
chr11-056361299-C-G	chr11	56361299	C	G	4582814	PASS	0.66408	eas	0.25620799999999966	44	134	0.66408
chr11-056361392-GA-AA	chr11	56361392	GA	AA	116061	PASS	0	none	3.6999999999999985e-5	0	106	3.6999999999999985e-5
chr11-056361392-GA-G	chr11	56361392	GA	G	116061	PASS	0.10798	afr	0.01049499999999999	1	106	0.10798
chr11-056361392-GA-GAA	chr11	56361392	GA	GAA	116061	PASS	0	none	0.01810600000000001	5	106	0.01810600000000001
chr11-056361392-GA-GAAA	chr11	56361392	GA	GAAA	116061	PASS	0	none	0	0	106	1e-6
chr11-056361393-A-*	chr11	56361393	A	*	202	PASS	0	none	0.010502	1	132	0.010502
chr11-056361393-A-G	chr11	56361393	A	G	202	PASS	2.278e-5	nfe	0	0	132	2.278e-5
chr11-056361485-A-*	chr11	56361485	A	*	36088	PASS	0	none	9e-6	0	124	9e-6
chr11-056361485-A-T	chr11	56361485	A	T	36088	PASS	0.02117	nfe	0.006859	2	124	0.02117
chr11-056361547-T-C	chr11	56361547	T	C	55487	PASS	0.083059	nfe	0.01556999999999999	4	84	0.083059
chr11-056375490-T-G	chr11	56375490	T	G	524286	PASS	0.086457	nfe	0.05300800000000001	8	134	0.086457
chr11-056375590-TCTC-T	chr11	56375590	TCTC	T	120044.97	ExcessHet	2.3003e-4	afr	0.03732200000000001	32	108	0.03732200000000001
chr11-056375595-ACT-A	chr11	56375595	ACT	A	143700.97	ExcessHet	2.3105e-4	afr	0.041931	33	110	0.041931
chr11-056375596-C-*	chr11	56375596	C	*	299	VQSRTrancheSNP99.90to99.95	0	none	0.041931	33	110	0.041931
chr11-056375596-C-T	chr11	56375596	C	T	299	VQSRTrancheSNP99.90to99.95	0	none	0	0	110	1e-6
chr11-056375600-C-CAG	chr11	56375600	C	CAG	230957.97	ExcessHet	5.0782e-4	afr	0.056384	43	122	0.056384
chr11-056375603-ATTT-A	chr11	56375603	ATTT	A	267755.97	ExcessHet	5.8931e-4	mid	0.060424	45	124	0.060424
chr11-056375607-AGATGG-A	chr11	56375607	AGATGG	A	282322.97	ExcessHet	5.9805e-4	mid	0.06283100000000001	44	124	0.06283100000000001
chr11-056375615-A-T	chr11	56375615	A	T	367192	ExcessHet	0.0012747	mid	0.07228400000000001	46	126	0.07228400000000001
chr11-056375619-A-G	chr11	56375619	A	G	453661	ExcessHet	0.0021572	eas	0.08034400000000003	49	124	0.08034400000000003
chr11-056375622-A-G	chr11	56375622	A	G	522506	ExcessHet	0.0031968	eas	0.08542100000000001	52	128	0.08542100000000001
chr11-056375627-G-A	chr11	56375627	G	A	614954	ExcessHet	0.0044627	eas	0.09007800000000002	53	124	0.09007800000000002
chr11-056375632-C-G	chr11	56375632	C	G	679135	ExcessHet	0.00591	eas	0.093142	53	126	0.093142
chr11-056375637-A-G	chr11	56375637	A	G	607110	PASS	0.14516	afr	0.01440699999999999	1	134	0.14516
chr11-056375649-C-T	chr11	56375649	C	T	624791	ExcessHet	0.02395	eas	0.095584	54	126	0.095584
chr11-056375680-C-T	chr11	56375680	C	T	25022774	ExcessHet	0.69209	eas	0.4548109999999993	72	132	0.69209
chr11-056375682-A-G	chr11	56375682	A	G	25030147	ExcessHet	0.69196	eas	0.45586499999999935	72	132	0.69196
chr11-056375722-C-T	chr11	56375722	C	T	4160335	ExcessHet	0.24144	mid	0.21331400000000003	65	134	0.24144
chr11-056375728-C-T	chr11	56375728	C	T	4534491	ExcessHet	0.24813	eas	0.200884	66	134	0.24813
chr11-056375731-C-T	chr11	56375731	C	T	4773477	ExcessHet	0.25584	eas	0.20589900000000003	66	134	0.25584
chr11-056375740-G-A	chr11	56375740	G	A	5389891	ExcessHet	0.27403	eas	0.217656	66	134	0.27403
chr11-056375749-C-T	chr11	56375749	C	T	5706692	ExcessHet	0.28326	eas	0.220029	66	134	0.28326
chr11-056375750-T-C	chr11	56375750	T	C	5709362	ExcessHet	0.28293	eas	0.220245	66	134	0.28293
chr11-056375774-G-A	chr11	56375774	G	A	6800539	ExcessHet	0.31204	eas	0.219436	66	134	0.31204
chr11-056375776-G-A	chr11	56375776	G	A	6932826	ExcessHet	0.3139	eas	0.219085	66	134	0.3139
chr11-056375779-T-TG	chr11	56375779	T	TG	7200089.97	ExcessHet	0	none	0	0	134	1e-6
chr11-056375779-T-TGA	chr11	56375779	T	TGA	7200089.97	ExcessHet	0.29486	eas	0.216496	66	134	0.29486
chr11-056375781-C-A	chr11	56375781	C	A	7222264	ExcessHet	0.32004	eas	0.215282	66	134	0.32004
chr11-056375783-AGT-A	chr11	56375783	AGT	A	7054112.97	ExcessHet	0.29058	eas	0.21444600000000005	66	134	0.29058
chr11-056375784-G-*	chr11	56375784	G	*	533	PASS	0	none	0.21444600000000005	66	134	0.21444600000000005
chr11-056375784-G-A	chr11	56375784	G	A	533	PASS	0	none	0	0	134	1e-6
chr11-056375785-TC-*	chr11	56375785	TC	*	523.97	VQSRTrancheINDEL95.00to96.00	0	none	0.21444600000000005	66	134	0.21444600000000005
chr11-056375785-TC-T	chr11	56375785	TC	T	523.97	VQSRTrancheINDEL95.00to96.00	0	none	0	0	134	1e-6
chr11-056375881-G-A	chr11	56375881	G	A	10461129	ExcessHet	0.31968	eas	0.25466999999999956	66	134	0.31968
chr11-056375884-C-T	chr11	56375884	C	T	10755776	ExcessHet	0.31712	eas	0.2548319999999996	66	134	0.31712
chr11-056375894-G-A	chr11	56375894	G	A	10812777	ExcessHet	0.30117	eas	0.2539679999999995	66	134	0.30117
chr11-056375895-T-G	chr11	56375895	T	G	10918161	ExcessHet	0.29891	eas	0.2541569999999995	66	134	0.29891
chr11-056375899-A-T	chr11	56375899	A	T	10900262	ExcessHet	0.29208	eas	0.2534289999999995	66	134	0.29208
chr11-056375902-C-G	chr11	56375902	C	G	11191266	ExcessHet	0.2868	eas	0.2537259999999995	66	134	0.2868
chr11-056375905-T-C	chr11	56375905	T	C	11368712	ExcessHet	0.28405	eas	0.25394099999999953	66	134	0.28405
chr11-056375906-G-A	chr11	56375906	G	A	11339240	ExcessHet	0.28502	eas	0.2540759999999995	66	134	0.28502
chr11-056375918-A-*	chr11	56375918	A	*	12957885	ExcessHet	0	none	9e-6	0	134	9e-6
chr11-056375918-A-G	chr11	56375918	A	G	12957885	ExcessHet	0.29876	eas	0.34729699999999947	66	134	0.34729699999999947
chr11-056375923-A-G	chr11	56375923	A	G	13380708	ExcessHet	0.30274	eas	0.36713199999999935	66	134	0.36713199999999935
chr11-056375924-C-T	chr11	56375924	C	T	13406683	ExcessHet	0.30251	eas	0.36656399999999933	66	134	0.36656399999999933
chr11-056375926-G-A	chr11	56375926	G	A	13485057	ExcessHet	0.30486	eas	0.36699699999999935	66	134	0.36699699999999935
chr11-056375932-C-T	chr11	56375932	C	T	13894148	ExcessHet	0.30909	eas	0.3732939999999995	66	134	0.3732939999999995
chr11-056375935-T-C	chr11	56375935	T	C	13886564	ExcessHet	0.31356	eas	0.37307799999999947	66	134	0.37307799999999947
chr11-056375938-C-G	chr11	56375938	C	G	13923857	ExcessHet	0.31614	eas	0.3751049999999995	66	134	0.3751049999999995
chr11-056375938-C-T	chr11	56375938	C	T	13923857	ExcessHet	4.248e-5	afr	2.2000000000000003e-5	0	134	4.248e-5
chr11-056375939-A-G	chr11	56375939	A	G	14103394	ExcessHet	0.31839	eas	0.3771319999999996	66	134	0.3771319999999996
chr11-056375948-A-ACGGC	chr11	56375948	A	ACGGC	16268313	ExcessHet	0.29066	eas	0.3039939999999993	54	134	0.3039939999999993
chr11-056375948-A-G	chr11	56375948	A	G	16268313	ExcessHet	0.1311	afr	0.071308	13	134	0.1311
chr11-056375949-TATCA-T	chr11	56375949	TATCA	T	13017862.97	ExcessHet	0.33173	eas	0.3468919999999995	64	134	0.3468919999999995
chr11-056375950-A-*	chr11	56375950	A	*	480064	VQSRTrancheSNP99.70to99.80	0	none	0.34078599999999926	62	134	0.34078599999999926
chr11-056375950-A-G	chr11	56375950	A	G	480064	VQSRTrancheSNP99.70to99.80	0.0043326	mid	0.021897	4	134	0.021897
chr11-056375951-T-*	chr11	56375951	T	*	492615	VQSRTrancheSNP99.70to99.80	0	none	0.340291	62	134	0.340291
chr11-056375951-T-G	chr11	56375951	T	G	492615	VQSRTrancheSNP99.70to99.80	0.00387	mid	0.022242	4	134	0.022242
chr11-056375953-A-*	chr11	56375953	A	*	493253	VQSRTrancheSNP99.70to99.80	0	none	0.34027399999999997	62	134	0.34027399999999997
chr11-056375953-A-T	chr11	56375953	A	T	493253	VQSRTrancheSNP99.70to99.80	0.003904	mid	0.022165	4	134	0.022165
chr11-056375956-A-G	chr11	56375956	A	G	14261317	ExcessHet	0.34288	eas	0.3785639999999996	66	134	0.3785639999999996
chr11-056375958-C-G	chr11	56375958	C	G	43193373	ExcessHet	0.61459	afr	0.5121810000000007	82	134	0.61459
chr11-056376013-A-G	chr11	56376013	A	G	22941610	ExcessHet	0.44225	eas	0.4406379999999999	66	134	0.44225
chr11-056376014-T-A	chr11	56376014	T	A	23249468	ExcessHet	0.4418	eas	0.4407729999999999	66	134	0.4418
chr11-056376025-T-G	chr11	56376025	T	G	26156625	ExcessHet	0.44851	eas	0.44447799999999993	66	134	0.44851
chr11-056376027-T-C	chr11	56376027	T	C	135752	VQSRTrancheSNP99.80to99.90	7.902e-4	nfe	0.007224	3	134	0.007224
chr11-056376032-A-*	chr11	56376032	A	*	28399966	ExcessHet	0	none	0	0	134	1e-6
chr11-056376032-A-T	chr11	56376032	A	T	28399966	ExcessHet	0.44954	eas	0.44507299999999994	66	134	0.44954
chr11-056376034-T-C	chr11	56376034	T	C	28445021	ExcessHet	0.44949	eas	0.44507299999999994	66	134	0.44949
chr11-056376052-A-G	chr11	56376052	A	G	30558609	ExcessHet	0.46551	eas	0.450346	66	134	0.46551
chr11-056376058-A-G	chr11	56376058	A	G	30809786	ExcessHet	0.46767	eas	0.4559169999999993	66	134	0.46767
chr11-056376061-A-*	chr11	56376061	A	*	30084209	ExcessHet	0	none	0	0	134	1e-6
chr11-056376061-A-T	chr11	56376061	A	T	30084209	ExcessHet	0.46834	eas	0.4563499999999993	66	134	0.46834
chr11-056376063-T-C	chr11	56376063	T	C	31571941	ExcessHet	0.47031	eas	0.4602439999999994	66	134	0.47031
chr11-056376067-T-*	chr11	56376067	T	*	31367537	ExcessHet	0	none	0	0	134	1e-6
chr11-056376067-T-C	chr11	56376067	T	C	31367537	ExcessHet	0.47108	eas	0.46067699999999934	66	134	0.47108
chr11-056376068-T-C	chr11	56376068	T	C	31448509	ExcessHet	0.47135	eas	0.46100199999999936	66	134	0.47135
chr11-056376068-T-TCCCC	chr11	56376068	T	TCCCC	31448509	ExcessHet	0	none	0	0	134	1e-6
chr11-056376080-T-A	chr11	56376080	T	A	33905188	ExcessHet	0.47869	afr	0.46843999999999936	66	134	0.47869
chr11-056376083-C-T	chr11	56376083	C	T	36076184	ExcessHet	0.48169	afr	0.4698729999999994	66	134	0.48169
chr11-056376085-A-G	chr11	56376085	A	G	36169801	ExcessHet	0.48228	afr	0.4705759999999994	66	134	0.48228
chr11-056376086-A-G	chr11	56376086	A	G	36012141	ExcessHet	0.48269	afr	0.4708469999999994	66	134	0.48269
chr11-056376088-G-T	chr11	56376088	G	T	36335887	ExcessHet	0.48341	afr	0.47146899999999936	66	134	0.48341
chr11-056376094-A-G	chr11	56376094	A	G	38827528	ExcessHet	0.48823	afr	0.4729569999999994	66	134	0.48823
chr11-056376116-C-T	chr11	56376116	C	T	18559009	ExcessHet	0.43612	eas	0.3141229999999997	37	134	0.43612
chr11-056376156-A-G	chr11	56376156	A	G	63829	VQSRTrancheSNP99.70to99.80	0.0032811	nfe	0.00164499999999999	1	134	0.0032811
chr11-056376156-A-T	chr11	56376156	A	T	63829	VQSRTrancheSNP99.70to99.80	3.89e-5	nfe	0	0	134	3.89e-5
chr11-056376214-C-A	chr11	56376214	C	A	38606841	ExcessHet	0.48329	afr	0.4754449999999994	66	134	0.48329
chr11-056376220-C-T	chr11	56376220	C	T	38372031	ExcessHet	0.48076	afr	0.4748499999999994	66	134	0.48076
chr11-056376223-T-G	chr11	56376223	T	G	37095758	ExcessHet	0.47911	afr	0.4739029999999994	66	134	0.47911
chr11-056376239-A-G	chr11	56376239	A	G	1271087	PASS	0.036434	nfe	0.01904300000000002	7	134	0.036434
chr11-056376240-T-C	chr11	56376240	T	C	33266408	ExcessHet	0.46714	eas	0.46578899999999934	66	134	0.46714
chr11-056376241-G-A	chr11	56376241	G	A	33060695	ExcessHet	0.46671	eas	0.4654369999999994	66	134	0.46671
chr11-056376247-T-C	chr11	56376247	T	C	32363320	ExcessHet	0.46437	eas	0.46403099999999936	66	134	0.46437
chr11-056376249-C-G	chr11	56376249	C	G	32783625	ExcessHet	0.46382	eas	0.46348999999999935	66	134	0.46382
chr11-056376253-C-T	chr11	56376253	C	T	31712483	ExcessHet	0.4613	eas	0.46140699999999935	66	134	0.46140699999999935
chr11-056376254-C-G	chr11	56376254	C	G	31525069	ExcessHet	0.4616	eas	0.46121799999999935	66	134	0.4616
chr11-056376286-C-T	chr11	56376286	C	T	18948382	ExcessHet	0.43809	eas	0.4415029999999999	66	134	0.4415029999999999
chr11-056376291-C-T	chr11	56376291	C	T	18738965	ExcessHet	0.43246	eas	0.4340399999999998	66	134	0.4340399999999998
chr11-056376299-C-G	chr11	56376299	C	G	4807	PASS	6.094e-5	mid	9e-6	1	134	6.094e-5
chr11-056376306-T-TGA	chr11	56376306	T	TGA	19070992.97	ExcessHet	0.40943	eas	0.43347199999999986	66	134	0.43347199999999986
chr11-056376306-T-TTA	chr11	56376306	T	TTA	19070992.97	ExcessHet	7.3e-7	nfe	9e-6	0	134	9e-6
chr11-056376308-CAT-C	chr11	56376308	CAT	C	18607053	ExcessHet	0.41189	eas	0.4295509999999998	66	134	0.4295509999999998
chr11-056376308-CAT-TAT	chr11	56376308	CAT	TAT	18607053	ExcessHet	0	none	0.002766	0	134	0.002766
chr11-056376319-G-A	chr11	56376319	G	A	17596116	ExcessHet	0.39463	eas	0.4280909999999998	66	134	0.4280909999999998
chr11-056376327-A-G	chr11	56376327	A	G	16374240	ExcessHet	0.37426	eas	0.4225479999999997	66	134	0.4225479999999997
chr11-056376328-G-C	chr11	56376328	G	C	16366293	ExcessHet	0.37296	eas	0.4226019999999997	66	134	0.4226019999999997
chr11-056376331-G-A	chr11	56376331	G	A	16276970	ExcessHet	0.36583	eas	0.42076299999999967	66	134	0.42076299999999967
chr11-056376334-T-C	chr11	56376334	T	C	15981533	ExcessHet	0.36207	eas	0.3981509999999993	63	128	0.3981509999999993
chr11-056376340-G-C	chr11	56376340	G	C	15125161	ExcessHet	0.34931	eas	0.3965289999999993	63	128	0.3965289999999993
chr11-056376343-G-A	chr11	56376343	G	A	15144103	ExcessHet	5.79e-6	nfe	3.6999999999999985e-5	0	132	3.6999999999999985e-5
chr11-056376343-G-C	chr11	56376343	G	C	15144103	ExcessHet	0.34352	eas	0.41025099999999953	65	132	0.41025099999999953
chr11-056376347-G-A	chr11	56376347	G	A	14511221	ExcessHet	0.33344	eas	0.4136339999999996	64	130	0.4136339999999996
chr11-056376382-G-C	chr11	56376382	G	C	11099208	ExcessHet	0.24331	eas	0.41111999999999954	63	130	0.41111999999999954
chr11-056376382-G-T	chr11	56376382	G	T	11099208	ExcessHet	0	none	0	0	130	1e-6
chr11-056376388-C-G	chr11	56376388	C	G	10791579	ExcessHet	0.22425	eas	0.4100569999999995	63	134	0.4100569999999995
chr11-056376391-T-C	chr11	56376391	T	C	10464338	ExcessHet	0.21493	eas	0.4075839999999995	60	128	0.4075839999999995
chr11-056376406-G-A	chr11	56376406	G	A	8213947	ExcessHet	0.15945	eas	0.3971719999999993	59	130	0.3971719999999993
chr11-056376409-T-A	chr11	56376409	T	A	8158672	ExcessHet	0.1446	eas	0.396302	59	132	0.396302
chr11-056376415-T-A	chr11	56376415	T	A	7198922	ExcessHet	0.13135	eas	0.3837449999999998	59	128	0.3837449999999998
chr11-056376422-G-T	chr11	56376422	G	T	6420290	ExcessHet	0.1103	eas	0.3714489999999995	59	128	0.3714489999999995
chr11-056376424-C-T	chr11	56376424	C	T	6378600	ExcessHet	0.1083	eas	0.3712059999999995	59	128	0.3712059999999995
chr11-056376427-G-T	chr11	56376427	G	T	6249261	ExcessHet	0.10447	eas	0.3695849999999994	58	128	0.3695849999999994
chr11-056376430-C-T	chr11	56376430	C	T	6071177	ExcessHet	0.097354	eas	0.36787599999999937	58	130	0.36787599999999937
chr11-056376431-A-G	chr11	56376431	A	G	6012602	ExcessHet	0.098742	eas	0.36665299999999934	59	132	0.36665299999999934
chr11-056376460-A-G	chr11	56376460	A	G	2970607	ExcessHet	0.031277	eas	0.2619409999999993	51	128	0.2619409999999993
chr11-056376466-C-T	chr11	56376466	C	T	2819473	ExcessHet	0.02817	eas	0.2575559999999998	49	126	0.2575559999999998
chr11-056376467-A-C	chr11	56376467	A	C	54240	PASS	1.4138e-4	mid	8.9e-5	0	134	1.4138e-4
chr11-056376467-A-G	chr11	56376467	A	G	54240	PASS	0.0025876	nfe	0.00103599999999999	1	134	0.0025876
chr11-056376476-T-C	chr11	56376476	T	C	812194	PASS	0.14765	afr	0.01466999999999999	1	134	0.14765
chr11-056376487-A-G	chr11	56376487	A	G	1698445	ExcessHet	0.013863	eas	0.19358	42	124	0.19358
chr11-056376490-C-T	chr11	56376490	C	T	10701808	ExcessHet	0.30565	mid	0.34827499999999956	54	126	0.34827499999999956
chr11-056376492-A-G	chr11	56376492	A	G	638759	PASS	0.027836	mid	0.020998	5	134	0.027836
chr11-056376493-T-C	chr11	56376493	T	C	1630335	ExcessHet	0.016441	eas	0.193516	41	122	0.193516
chr11-056376496-C-T	chr11	56376496	C	T	1536901	ExcessHet	0.013115	eas	0.18958200000000003	41	122	0.18958200000000003
chr11-056376500-C-*	chr11	56376500	C	*	1417443	ExcessHet	0	none	6.570000000000002e-4	0	122	6.570000000000002e-4
chr11-056376500-C-A	chr11	56376500	C	A	1417443	ExcessHet	0.014467	eas	0.183305	41	122	0.183305
chr11-056376501-A-*	chr11	56376501	A	*	12977604	ExcessHet	0	none	2.09e-4	0	120	2.09e-4
chr11-056376501-A-G	chr11	56376501	A	G	12977604	ExcessHet	0.56361000000000006	afr	0.4071439999999995	57	120	0.56361000000000006
chr11-056376505-T-*	chr11	56376505	T	*	1278941	ExcessHet	0	none	1.27e-4	0	116	1.27e-4
chr11-056376505-T-C	chr11	56376505	T	C	1278941	ExcessHet	0.01221	amr	0.17626100000000003	38	116	0.17626100000000003
chr11-056376508-G-A	chr11	56376508	G	A	1113562	ExcessHet	0.012015	amr	0.15796700000000002	34	116	0.15796700000000002
chr11-056376511-G-T	chr11	56376511	G	T	1056926	ExcessHet	0.012419	amr	0.154845	34	116	0.154845
chr11-056376514-G-A	chr11	56376514	G	A	959411	ExcessHet	0.012578	amr	0.149418	34	118	0.149418
chr11-056376520-A-T	chr11	56376520	A	T	856720	ExcessHet	0.010506	amr	0.141324	31	112	0.141324
chr11-056376523-T-C	chr11	56376523	T	C	717112	ExcessHet	0.0090063	amr	0.128868	31	110	0.128868
chr11-056376533-A-G	chr11	56376533	A	G	496535	ExcessHet	0.0025316	amr	0.10466600000000002	27	110	0.10466600000000002
chr11-056376538-T-C	chr11	56376538	T	C	302022	ExcessHet	8.9777e-4	amr	0.065959	17	108	0.065959
chr11-056376544-T-TA	chr11	56376544	T	TA	955.97	PASS	0	none	0	1	134	1e-6
chr11-056376651-T-C	chr11	56376651	T	C	5739409	PASS	0.51789	afr	0.32222599999999935	47	134	0.51789
chr11-056412625-A-C	chr11	56412625	A	C	1864	PASS	2.482e-5	nfe	3.6999999999999985e-5	1	134	3.6999999999999985e-5
chr11-056412769-T-C	chr11	56412769	T	C	1959840	PASS	0.16213	afr	0.0474	26	134	0.16213
chr11-056413016-T-C	chr11	56413016	T	C	471063	PASS	0.10221	afr	0.007431	1	134	0.10221
chr11-056413029-G-T	chr11	56413029	G	T	92538	PASS	0.0108	nfe	0.00152199999999999	1	134	0.0108
chr11-056413160-A-ACT	chr11	56413160	A	ACT	25601672.97	PASS	0.91776	afr	0.31474399999999975	116	134	0.91776
chr11-056413256-A-G	chr11	56413256	A	G	56862	PASS	0.0047717	nfe	8.450000000000003e-4	1	134	0.0047717
chr11-056413277-A-G	chr11	56413277	A	G	19084251	PASS	0.9168	afr	0.320362	116	134	0.9168
chr11-056413307-G-T	chr11	56413307	G	T	5550703	PASS	0.45447	afr	0.10065200000000002	39	134	0.45447
chr11-056413350-T-TG	chr11	56413350	T	TG	206320.97	PASS	0.033136	afr	0.003651	1	134	0.033136
chr11-056413449-A-G	chr11	56413449	A	G	2346906	PASS	0.16245	afr	0.04814700000000002	26	134	0.16245
chr11-056413558-G-A	chr11	56413558	G	A	1597840	PASS	0.15306	nfe	0.036577	26	134	0.15306
chr11-056413577-T-C	chr11	56413577	T	C	151629	PASS	0.014644	nfe	0.003499	1	134	0.014644
chr11-056413786-A-G	chr11	56413786	A	G	1625204	PASS	0.45385	afr	0.098048	39	134	0.45385
chr11-056417183-C-T	chr11	56417183	C	T	5551837	PASS	0.5121	afr	0.2616869999999993	39	134	0.5121
chr11-056417412-G-A	chr11	56417412	G	A	22858861	PASS	0.65692	eas	0.39935099999999935	43	134	0.65692
chr11-056417547-C-T	chr11	56417547	C	T	311749	PASS	0.0092178	nfe	0.004544	1	134	0.0092178
chr11-056417683-A-G	chr11	56417683	A	G	21446383	PASS	0.51451	afr	0.2772629999999994	39	134	0.51451
chr11-056417748-A-G	chr11	56417748	A	G	9848986	PASS	0.16918	afr	0.127635	24	134	0.16918
chr11-056417851-T-C	chr11	56417851	T	C	18040519	PASS	0.51422	afr	0.27575099999999936	39	134	0.51422
chr11-056417869-A-G	chr11	56417869	A	G	54377116	PASS	0.82162	amr	0.7558950000000006	92	134	0.82162
chr11-056417871-T-C	chr11	56417871	T	C	4145389	PASS	0.081187	nfe	0.06014600000000001	8	134	0.081187
chr11-056417925-C-T	chr11	56417925	C	T	3764443	PASS	0.081225	nfe	0.06014600000000001	8	134	0.081225
chr11-056418213-A-G	chr11	56418213	A	G	7474210	PASS	0.51673	afr	0.2767499999999994	39	134	0.51673
chr11-056418262-G-A	chr11	56418262	G	A	1143498	PASS	2.033e-5	eas	2.2000000000000003e-5	0	134	2.2000000000000003e-5
chr11-056418262-G-C	chr11	56418262	G	C	1143498	PASS	0.079731	nfe	0.05886200000000001	8	134	0.079731
chr11-056448925-TAAAA-AAAAA	chr11	56448925	TAAAA	AAAAA	5957814	ExcessHet	0	none	3.6999999999999985e-5	0	118	3.6999999999999985e-5
chr11-056448925-TAAAA-T	chr11	56448925	TAAAA	T	5957814	ExcessHet	1.8123e-4	amr	5.640000000000005e-4	0	118	5.640000000000005e-4
chr11-056448925-TAAAA-TA	chr11	56448925	TAAAA	TA	5957814	ExcessHet	0	none	0	0	118	1e-6
chr11-056448925-TAAAA-TAA	chr11	56448925	TAAAA	TAA	5957814	ExcessHet	0	none	0.06744900000000001	6	118	0.06744900000000001
chr11-056448925-TAAAA-TAAA	chr11	56448925	TAAAA	TAAA	5957814	ExcessHet	0	none	0.028881	0	118	0.028881
chr11-056448925-TAAAA-TAAAAA	chr11	56448925	TAAAA	TAAAAA	5957814	ExcessHet	0	none	0.3045369999999994	39	118	0.3045369999999994
chr11-056448925-TAAAA-TAAAAAA	chr11	56448925	TAAAA	TAAAAAA	5957814	ExcessHet	0	none	0.02022300000000002	2	118	0.02022300000000002
chr11-056448925-TAAAA-TAAAAAAA	chr11	56448925	TAAAA	TAAAAAAA	5957814	ExcessHet	0	none	1.6699999999999994e-4	0	118	1.6699999999999994e-4
chr11-056448926-A-*	chr11	56448926	A	*	45345	PASS	0	none	0.09787600000000002	8	120	0.09787600000000002
chr11-056448926-A-T	chr11	56448926	A	T	45345	PASS	0.02723	afr	9.160000000000004e-4	0	120	0.02723
chr11-056448927-A-*	chr11	56448927	A	*	29470	PASS	0	none	0.06821300000000001	8	134	0.06821300000000001
chr11-056448927-A-T	chr11	56448927	A	T	29470	PASS	0.0073714	afr	5.640000000000005e-4	0	134	0.0073714
chr11-056448942-T-A	chr11	56448942	T	A	88158	VQSRTrancheSNP99.95to100.00	4.2791e-4	nfe	0.01424999999999998	3	134	0.01424999999999998
chr11-056448953-C-A	chr11	56448953	C	A	255424	VQSRTrancheSNP99.95to100.00	0	none	9e-6	0	134	9e-6
chr11-056448953-C-T	chr11	56448953	C	T	255424	VQSRTrancheSNP99.95to100.00	0.0038832	sas	0.01617000000000001	3	134	0.01617000000000001
chr11-056448961-C-T	chr11	56448961	C	T	321882	VQSRTrancheSNP99.95to100.00	0.0084366	sas	0.01632800000000001	3	134	0.01632800000000001
chr11-056449019-T-G	chr11	56449019	T	G	1561692	ExcessHet	0.090097	nfe	0.063142	7	134	0.090097
chr11-056449137-A-G	chr11	56449137	A	G	825114	ExcessHet	0.023329	afr	0.05364900000000001	7	134	0.05364900000000001
chr11-056449157-T-C	chr11	56449157	T	C	476187	ExcessHet	0.0086047	sas	0.04918800000000001	4	134	0.04918800000000001
chr11-056449345-G-A	chr11	56449345	G	A	4101155	PASS	0.13216	eas	0.10803900000000002	16	134	0.13216
chr11-056461834-A-G	chr11	56461834	A	G	19564	PASS	0	none	0.01302099999999998	0	0	0.01302099999999998
chr11-056462505-G-T	chr11	56462505	G	T	2259	PASS	1.999e-5	nfe	0	1	134	1.999e-5
chr11-056462532-C-T	chr11	56462532	C	T	2523	PASS	1.998e-5	nfe	0	1	134	1.998e-5
chr11-056462534-G-T	chr11	56462534	G	T	413339	PASS	0.02212	sas	0.01094699999999999	2	134	0.02212
chr11-056462593-T-C	chr11	56462593	T	C	2561996	PASS	0.080858	nfe	0.05990500000000001	8	134	0.080858
chr11-056462644-G-A	chr11	56462644	G	A	2856960	PASS	0.096042	afr	0.06697000000000002	8	134	0.096042
chr11-056462769-C-T	chr11	56462769	C	T	618047	PASS	0.019036	nfe	0.01285899999999999	3	134	0.019036
chr11-056462852-G-T	chr11	56462852	G	T	3549054	PASS	0.096113	afr	0.06697000000000002	8	134	0.096113
chr11-056462997-A-G	chr11	56462997	A	G	4507485	PASS	0.10459	afr	0.06820200000000001	8	134	0.10459
chr11-056463113-C-T	chr11	56463113	C	T	43617	PASS	0.0016524	sas	4.950000000000003e-4	1	134	0.0016524
chr11-056463135-G-T	chr11	56463135	G	T	3328035	PASS	0.081066	nfe	0.05987800000000001	8	134	0.081066
chr11-056463202-G-A	chr11	56463202	G	A	4721090	PASS	0.2233	afr	0.08082200000000002	8	134	0.2233
chr11-056463405-C-T	chr11	56463405	C	T	1289	PASS	1.35e-6	nfe	0	1	134	1.35e-6
chr11-056463493-C-G	chr11	56463493	C	G	4382643	PASS	0	none	0	0	134	1e-6
chr11-056463493-C-T	chr11	56463493	C	T	4382643	PASS	0.23225	nfe	0.178595	34	134	0.23225
chr11-056463513-C-T	chr11	56463513	C	T	2669	PASS	2.585e-5	nfe	2.2000000000000003e-5	1	134	2.585e-5
chr11-056469159-G-T	chr11	56469159	G	T	37983	PASS	0.046846	nfe	0.01661	0	2	0.046846
chr11-056469208-GT-G	chr11	56469208	GT	G	163477	PASS	0	none	3.150000000000005e-4	0	22	3.150000000000005e-4
chr11-056469208-GT-GTT	chr11	56469208	GT	GTT	163477	PASS	0	none	0.079988	5	22	0.079988
chr11-056469208-GT-GTTT	chr11	56469208	GT	GTTT	163477	PASS	0	none	0.004352	1	22	0.004352
chr11-056469208-GT-GTTTT	chr11	56469208	GT	GTTTT	163477	PASS	0	none	2.720000000000003e-4	0	22	2.720000000000003e-4
chr11-056469208-GT-GTTTTT	chr11	56469208	GT	GTTTTT	163477	PASS	0	none	2.2899999999999996e-4	0	22	2.2899999999999996e-4
chr11-056469208-GT-GTTTTTT	chr11	56469208	GT	GTTTTTT	163477	PASS	0	none	6.999999999999998e-5	0	22	6.999999999999998e-5
chr11-056469208-GT-GTTTTTTT	chr11	56469208	GT	GTTTTTTT	163477	PASS	0	none	1.0799999999999996e-4	0	22	1.0799999999999996e-4
chr11-056469208-GT-GTTTTTTTT	chr11	56469208	GT	GTTTTTTTT	163477	PASS	0	none	0	0	22	1e-6
chr11-056469208-GT-GTTTTTTTTTT	chr11	56469208	GT	GTTTTTTTTTT	163477	PASS	0	none	9e-6	0	22	9e-6
chr11-056469208-GT-GTTTTTTTTTTTTTTTTTTTTTTTTTTT	chr11	56469208	GT	GTTTTTTTTTTTTTTTTTTTTTTTTTTT	163477	PASS	0	none	0	0	22	1e-6
chr11-056469208-GT-TT	chr11	56469208	GT	TT	163477	PASS	0	none	5.2999999999999994e-5	0	22	5.2999999999999994e-5
chr11-056469329-T-C	chr11	56469329	T	C	2829	PASS	0.0012869	nfe	4.950000000000003e-4	1	126	0.0012869
chr11-056469453-T-C	chr11	56469453	T	C	515630	PASS	0.080416	nfe	0.05247300000000002	8	134	0.080416
chr11-056469757-A-G	chr11	56469757	A	G	89006	VQSRTrancheSNP99.95to100.00	0.014182	afr	0.004314	1	134	0.014182
chr11-056469889-A-G	chr11	56469889	A	G	17431	VQSRTrancheSNP99.95to100.00	0.0011826	eas	0.00101199999999999	1	134	0.0011826
chr11-056469934-A-G	chr11	56469934	A	G	9981698	VQSRTrancheSNP99.90to99.95	0.23456	nfe	0.195277	34	134	0.23456
chr11-056470088-A-T	chr11	56470088	A	T	414449	VQSRTrancheSNP99.95to100.00	0.0080236	sas	0.05097700000000001	8	134	0.05097700000000001
chr11-056470102-A-G	chr11	56470102	A	G	281406	VQSRTrancheSNP99.95to100.00	0.0032747	sas	0.043553	6	130	0.043553
chr11-056470116-G-A	chr11	56470116	G	A	222131	VQSRTrancheSNP99.95to100.00	0.0022356	mid	0.03263900000000001	8	134	0.03263900000000001
chr11-056470116-G-C	chr11	56470116	G	C	222131	VQSRTrancheSNP99.95to100.00	7.3e-7	nfe	0	0	134	1e-6
chr11-056470123-C-T	chr11	56470123	C	T	256514	VQSRTrancheSNP99.95to100.00	0.0022561	nfe	0.03200100000000002	8	134	0.03200100000000002
chr11-056470128-TTGC-T	chr11	56470128	TTGC	T	283469.97	VQSRTrancheINDEL99.95to100.00	0.0026652	mid	0.03224100000000002	8	134	0.03224100000000002
chr11-056470130-G-*	chr11	56470130	G	*	3112	PASS	0	none	0.03224100000000002	8	134	0.03224100000000002
chr11-056470130-G-A	chr11	56470130	G	A	3112	PASS	6.532e-5	mid	9e-6	0	134	6.532e-5
chr11-056470133-A-ACTG	chr11	56470133	A	ACTG	393149.97	VQSRTrancheINDEL99.90to99.95	0.0035174	mid	0.03556500000000002	8	134	0.03556500000000002
chr11-056470141-A-G	chr11	56470141	A	G	4353	VQSRTrancheSNP99.95to100.00	2.985e-5	amr	0	1	134	2.985e-5
chr11-056470246-T-A	chr11	56470246	T	A	8971251	PASS	0.23227	nfe	0.18800000000000003	33	134	0.23227
chr11-056470246-T-C	chr11	56470246	T	C	8971251	PASS	2.829e-5	nfe	0	0	134	2.829e-5
chr11-056470252-G-A	chr11	56470252	G	A	2274876	VQSRTrancheSNP99.90to99.95	0.080141	nfe	0.05998500000000001	8	134	0.080141
chr11-056470490-T-C	chr11	56470490	T	C	1086456	PASS	0.080331	nfe	0.05969100000000001	8	134	0.080331
chr11-056470542-CTAAAA-ATAAAA	chr11	56470542	CTAAAA	ATAAAA	255850	PASS	0	none	0	0	134	1e-6
chr11-056470542-CTAAAA-C	chr11	56470542	CTAAAA	C	255850	PASS	0.014046	mid	0.00998099999999998	1	134	0.014046
chr11-056470571-A-*	chr11	56470571	A	*	3233498	PASS	0	none	0	0	134	1e-6
chr11-056470571-A-G	chr11	56470571	A	G	3233498	PASS	0.24162	nfe	0.184119	34	134	0.24162
chr11-056477482-T-C	chr11	56477482	T	C	12660	PASS	0	none	0.01020399999999999	0	0	0.01020399999999999
chr11-056479051-G-C	chr11	56479051	G	C	10217	PASS	0.020441	nfe	0.006578	0	0	0.020441
chr11-056490355-G-A	chr11	56490355	G	A	42918	PASS	0.011247	afr	0.002415	1	134	0.011247
chr11-056490355-G-T	chr11	56490355	G	T	42918	PASS	0	none	0	0	134	1e-6
chr11-056490401-G-A	chr11	56490401	G	A	910762	PASS	0.082324	nfe	0.05929000000000002	8	134	0.082324
chr11-056490566-G-T	chr11	56490566	G	T	1251	PASS	9.32e-6	nfe	0	1	134	9.32e-6
chr11-056490834-C-T	chr11	56490834	C	T	96415	VQSRTrancheSNP99.80to99.90	8.2617e-4	eas	0.00108399999999999	3	134	0.00108399999999999
chr11-056490859-T-C	chr11	56490859	T	C	506673	PASS	0.013802	mid	0.007509	2	134	0.013802
chr11-056500347-A-G	chr11	56500347	A	G	243188	PASS	0.12989	eas	0.06757800000000001	15	130	0.12989
chr11-056500580-C-T	chr11	56500580	C	T	754552	PASS	0.084544	nfe	0.058568	8	134	0.084544
chr11-056500638-G-*	chr11	56500638	G	*	2425133	PASS	0	none	0	0	134	1e-6
chr11-056500638-G-A	chr11	56500638	G	A	2425133	PASS	0.22819	nfe	0.184658	34	134	0.22819
chr11-056500650-C-A	chr11	56500650	C	A	56629	PASS	1.71e-6	nfe	9e-6	0	134	9e-6
chr11-056500650-C-T	chr11	56500650	C	T	56629	PASS	0.011429	afr	0.002515	1	134	0.011429
chr11-056500758-G-A	chr11	56500758	G	A	1617031	PASS	0.08047	nfe	0.06003900000000001	8	134	0.08047
chr11-056500957-A-G	chr11	56500957	A	G	6103221	PASS	0.31544	nfe	0.25051399999999935	42	134	0.31544
chr11-056500977-A-C	chr11	56500977	A	C	198898	PASS	0.012525	nfe	0.006577	2	134	0.012525
chr11-056512086-AT-A	chr11	56512086	AT	A	306097.97	PASS	0.45128	nfe	0.17469800000000002	0	0	0.45128
chr11-056512634-A-G	chr11	56512634	A	G	878750	PASS	0.082758	nfe	0.05744500000000002	8	134	0.082758
chr11-056512658-C-T	chr11	56512658	C	T	243956	PASS	0.018046	nfe	0.01524899999999999	1	134	0.018046
chr11-056513002-C-T	chr11	56513002	C	T	937308	PASS	0.073707	nfe	0.06006600000000001	8	134	0.073707
chr11-056513087-C-A	chr11	56513087	C	A	1083	PASS	0	none	9e-6	0	134	9e-6
chr11-056513087-C-G	chr11	56513087	C	G	1083	PASS	0	none	0	0	134	1e-6
chr11-056513087-C-T	chr11	56513087	C	T	1083	PASS	3.83e-6	nfe	0	1	134	3.83e-6
chr11-056513113-G-A	chr11	56513113	G	A	2165975	PASS	0.23308	nfe	0.185952	34	134	0.23308
chr11-056513158-A-G	chr11	56513158	A	G	2019655	PASS	0.31545	nfe	0.25075699999999934	42	134	0.31545
chr11-056542275-G-A	chr11	56542275	G	A	1133692	PASS	0.079055	nfe	0.06201800000000002	8	134	0.079055
chr11-056542420-C-G	chr11	56542420	C	G	2446347	PASS	0.082166	nfe	0.063704	8	134	0.082166
chr11-056542511-C-T	chr11	56542511	C	T	207735	PASS	0.0081968	nfe	0.003957	1	134	0.0081968
chr11-056542746-C-T	chr11	56542746	C	T	54019057	PASS	0.85652	eas	0.7042510000000006	96	134	0.85652
chr11-056542880-A-T	chr11	56542880	A	T	4349052	PASS	0.082386	nfe	0.06381100000000002	8	134	0.082386
chr11-056543021-C-T	chr11	56543021	C	T	3698039	PASS	0.06902	eas	0.05715100000000002	10	134	0.06902
chr11-056543254-A-C	chr11	56543254	A	C	324665	PASS	0.016665	nfe	0.00987599999999998	2	134	0.016665
chr11-056543254-A-G	chr11	56543254	A	G	324665	PASS	1.586e-5	sas	0	0	134	1.586e-5
chr11-056543401-CTGGT-C	chr11	56543401	CTGGT	C	18550515.97	PASS	1.03e-6	nfe	7.099999999999998e-5	0	134	7.099999999999998e-5
chr11-056543401-CTGGT-CTTTGGT	chr11	56543401	CTGGT	CTTTGGT	18550515.97	PASS	0	none	0.6635290000000004	96	134	0.6635290000000004
chr11-056576612-T-C	chr11	56576612	T	C	1896	PASS	8.518e-5	nfe	1.0799999999999996e-4	1	134	1.0799999999999996e-4
chr11-056576784-A-G	chr11	56576784	A	G	4544944	PASS	0.21631	nfe	0.176521	32	134	0.21631
chr11-056577105-G-T	chr11	56577105	G	T	29692	VQSRTrancheSNP99.95to100.00	0.0038066	sas	4.05e-4	1	134	0.0038066
chr11-056577296-G-*	chr11	56577296	G	*	61341	PASS	0	none	0	1	134	1e-6
chr11-056577296-G-A	chr11	56577296	G	A	61341	PASS	0.0031578	mid	4.500000000000005e-4	0	134	0.0031578
chr11-056577302-A-G	chr11	56577302	A	G	135	VQSRTrancheSNP99.95to100.00	2.375e-5	afr	0	1	134	2.375e-5
chr11-056577332-T-C	chr11	56577332	T	C	38592	VQSRTrancheSNP99.70to99.80	4.5303e-4	mid	2.9400000000000004e-4	1	134	4.5303e-4
chr11-056577367-CCATTGAAG-C	chr11	56577367	CCATTGAAG	C	6572856	VQSRTrancheINDEL99.00to99.50	0.082346	nfe	0.06159000000000002	8	134	0.082346
chr11-056577367-CCATTGAAG-TCATTGAAG	chr11	56577367	CCATTGAAG	TCATTGAAG	6572856	VQSRTrancheINDEL99.00to99.50	0	none	0	0	134	1e-6
chr11-056577517-C-A	chr11	56577517	C	A	59072652	PASS	0.85625	eas	0.6408690000000007	88	134	0.85625
chr11-056611977-T-C	chr11	56611977	T	C	93927	PASS	0.57702	nfe	0.06254000000000001	0	0	0.57702
chr11-056612252-C-G	chr11	56612252	C	G	1715615	PASS	0.80439	eas	0.4736849999999994	42	52	0.80439
chr11-056612252-C-T	chr11	56612252	C	T	1715615	PASS	0	none	9e-6	0	52	9e-6
chr11-056612255-A-C	chr11	56612255	A	C	176	PASS	0	none	5.2999999999999994e-5	0	56	5.2999999999999994e-5
chr11-056612255-A-G	chr11	56612255	A	G	176	PASS	0	none	9e-6	0	56	9e-6
chr11-056612532-C-T	chr11	56612532	C	T	2723723	PASS	0.21306	afr	0.142081	21	134	0.21306
chr11-056612658-C-G	chr11	56612658	C	G	13075142	PASS	0.63667	eas	0.33573299999999984	39	134	0.63667
chr11-056612682-G-A	chr11	56612682	G	A	1973	VQSRTrancheSNP99.95to100.00	2.985e-5	amr	9e-6	1	134	2.985e-5
chr11-056613070-CCAGA-C	chr11	56613070	CCAGA	C	16594282.97	PASS	0.21649	nfe	0.17700600000000002	32	134	0.21649
chr11-056613163-T-A	chr11	56613163	T	A	864	VQSRTrancheSNP99.95to100.00	5.76e-6	nfe	0	1	134	5.76e-6
chr11-056613182-C-T	chr11	56613182	C	T	409	VQSRTrancheSNP99.95to100.00	2.828e-5	nfe	0	1	134	2.828e-5
chr11-056613298-C-A	chr11	56613298	C	A	8849	VQSRTrancheSNP99.70to99.80	8.35e-6	eas	0	1	134	8.35e-6
chr11-056613298-C-T	chr11	56613298	C	T	8849	VQSRTrancheSNP99.70to99.80	1.8023e-4	nfe	2.2000000000000003e-5	1	134	1.8023e-4
chr11-056613311-G-A	chr11	56613311	G	A	5785	VQSRTrancheSNP99.95to100.00	2.456e-5	nfe	3.6999999999999985e-5	1	134	3.6999999999999985e-5
chr11-056613341-G-T	chr11	56613341	G	T	12053	VQSRTrancheSNP99.90to99.95	1.2063e-4	amr	8.9e-5	0	132	1.2063e-4
chr11-056613495-G-A	chr11	56613495	G	A	737826	PASS	0.034706	sas	0.02160600000000001	2	134	0.034706
chr11-056613570-T-C	chr11	56613570	T	C	710178	PASS	0.054497	sas	0.02504800000000002	2	134	0.054497
chr11-056613591-C-A	chr11	56613591	C	A	1523394	PASS	0	none	0	0	134	1e-6
chr11-056613591-C-T	chr11	56613591	C	T	1523394	PASS	0.083431	nfe	0.060868	8	134	0.083431
chr11-056620394-CAAA-C	chr11	56620394	CAAA	C	8802.97	PASS	0	none	2.2000000000000003e-5	0	0	2.2000000000000003e-5
chr11-056620394-CAAA-CA	chr11	56620394	CAAA	CA	8802.97	PASS	0	none	1.87e-4	0	0	1.87e-4
chr11-056620394-CAAA-CAA	chr11	56620394	CAAA	CAA	8802.97	PASS	0	none	0.002256	0	0	0.002256
chr11-056620394-CAAA-CAAAA	chr11	56620394	CAAA	CAAAA	8802.97	PASS	0	none	0.002831	0	0	0.002831
chr11-056620394-CAAA-CAAAAA	chr11	56620394	CAAA	CAAAAA	8802.97	PASS	0	none	7.950000000000004e-4	0	0	7.950000000000004e-4
chr11-056620394-CAAA-CAAAAAA	chr11	56620394	CAAA	CAAAAAA	8802.97	PASS	0	none	8.9e-5	0	0	8.9e-5
chr11-056641326-CGTGT-C	chr11	56641326	CGTGT	C	65714	PASS	0	none	0	0	132	1e-6
chr11-056641326-CGTGT-CGT	chr11	56641326	CGTGT	CGT	65714	PASS	0	none	0.02377500000000002	2	132	0.02377500000000002
chr11-056641326-CGTGT-CGTGTGT	chr11	56641326	CGTGT	CGTGTGT	65714	PASS	0	none	0.002615	1	132	0.002615
chr11-056641326-CGTGT-CGTGTGTGT	chr11	56641326	CGTGT	CGTGTGTGT	65714	PASS	0	none	0	0	132	1e-6
chr11-056641326-CGTGT-TGTGT	chr11	56641326	CGTGT	TGTGT	65714	PASS	0	none	9e-6	0	132	9e-6
chr11-056641327-G-*	chr11	56641327	G	*	675	PASS	0	none	0.02378500000000002	2	106	0.02378500000000002
chr11-056641327-G-A	chr11	56641327	G	A	675	PASS	4.849e-5	afr	9e-6	0	106	4.849e-5
chr11-056641534-A-T	chr11	56641534	A	T	1471765	PASS	0.077592	mid	0.05292800000000002	3	134	0.077592
chr11-056641800-T-G	chr11	56641800	T	G	52426	PASS	0.0033394	nfe	6.800000000000003e-4	1	134	0.0033394
chr11-056642127-CA-C	chr11	56642127	CA	C	8888911	PASS	0	none	0	0	134	1e-6
chr11-056642127-CA-TA	chr11	56642127	CA	TA	8888911	PASS	0	none	0.149725	22	134	0.149725
chr11-056663552-AATAT-A	chr11	56663552	AATAT	A	171502	ExcessHet	1.561e-5	nfe	3.160000000000005e-4	0	120	3.160000000000005e-4
chr11-056663552-AATAT-AAT	chr11	56663552	AATAT	AAT	171502	ExcessHet	0	none	0.04663500000000002	22	120	0.04663500000000002
chr11-056663552-AATAT-AATATAT	chr11	56663552	AATAT	AATATAT	171502	ExcessHet	0	none	0.016637	2	120	0.016637
chr11-056663552-AATAT-AATATATAT	chr11	56663552	AATAT	AATATATAT	171502	ExcessHet	0	none	3.6999999999999985e-5	0	120	3.6999999999999985e-5
chr11-056663552-AATAT-TATAT	chr11	56663552	AATAT	TATAT	171502	ExcessHet	0	none	2.2000000000000003e-5	0	120	2.2000000000000003e-5
chr11-056663599-C-T	chr11	56663599	C	T	734694	PASS	0.081836	nfe	0.05894200000000002	8	134	0.081836
chr11-056663645-C-A	chr11	56663645	C	A	7307	PASS	0.0010496	nfe	2.09e-4	1	134	0.0010496
chr11-056663740-C-T	chr11	56663740	C	T	25445440	PASS	0.78801	eas	0.6414370000000007	87	134	0.78801
chr11-056664142-C-T	chr11	56664142	C	T	656330	PASS	0.014468	nfe	0.00859999999999998	5	134	0.014468
chr11-056664177-C-T	chr11	56664177	C	T	53431	PASS	0.0018123	nfe	6.100000000000004e-4	1	134	0.0018123
chr11-056664358-A-G	chr11	56664358	A	G	3353790	PASS	0.067021	sas	0.05653600000000001	9	134	0.067021
chr11-056690657-C-CCACCTGCGCATCG	chr11	56690657	C	CCACCTGCGCATCG	50866964	VQSRTrancheINDEL99.00to99.50	0	none	9e-6	0	134	9e-6
chr11-056690657-C-G	chr11	56690657	C	G	50866964	VQSRTrancheINDEL99.00to99.50	0.99842	nfe	0.9912710000000003	134	134	0.99842
chr11-056690850-A-AT	chr11	56690850	A	AT	415.97	VQSRTrancheINDEL99.50to99.90	0	none	0	1	134	1e-6
chr11-056690867-C-G	chr11	56690867	C	G	423	VQSRTrancheSNP99.70to99.80	9e-7	nfe	0	1	134	1e-6
chr11-056700220-C-T	chr11	56700220	C	T	13427540	ExcessHet	0.49843	nfe	0.46175899999999936	67	134	0.49843
chr11-056700221-CT-C	chr11	56700221	CT	C	13578397.97	ExcessHet	0.49581	nfe	0.4615969999999993	67	134	0.49581
chr11-056700222-T-*	chr11	56700222	T	*	48	PASS	0	none	0.4615969999999993	67	134	0.4615969999999993
chr11-056700222-T-G	chr11	56700222	T	G	48	PASS	0.0077885	nfe	0	0	134	0.0077885
chr11-056700223-GATT-G	chr11	56700223	GATT	G	13644238.97	ExcessHet	0.49465	nfe	0.46140699999999935	67	134	0.49465
chr11-056700224-A-*	chr11	56700224	A	*	81	PASS	0	none	0.46140699999999935	67	134	0.46140699999999935
chr11-056700224-A-G	chr11	56700224	A	G	81	PASS	0.048984	nfe	0	0	134	0.048984
chr11-056700224-A-T	chr11	56700224	A	T	81	PASS	0.0038055	nfe	0	0	134	0.0038055
chr11-056700226-T-*	chr11	56700226	T	*	1519	PASS	0	none	0.46140699999999935	67	134	0.46140699999999935
chr11-056700226-T-G	chr11	56700226	T	G	1519	PASS	0	none	0	0	134	1e-6
chr11-056700226-T-TCG	chr11	56700226	T	TCG	1519	PASS	4.0093e-4	nfe	9e-6	0	134	4.0093e-4
chr11-056700226-T-TG	chr11	56700226	T	TG	1519	PASS	0	none	0	0	134	1e-6
chr11-056700240-G-A	chr11	56700240	G	A	14084648	ExcessHet	0.4981	nfe	0.46484199999999937	67	134	0.4981
chr11-056700281-CACG-C	chr11	56700281	CACG	C	18738875.97	ExcessHet	0.49743	nfe	0.4832619999999994	67	134	0.49743
chr11-056700283-C-*	chr11	56700283	C	*	3848	PASS	0	none	0.4832619999999994	67	134	0.4832619999999994
chr11-056700283-C-T	chr11	56700283	C	T	3848	PASS	0.1348	sas	2.2000000000000003e-5	0	134	0.1348
chr11-056700287-A-AGAT	chr11	56700287	A	AGAT	19587645.97	ExcessHet	0.49814	nfe	0.4831539999999994	67	134	0.49814
chr11-056700287-A-AGGT	chr11	56700287	A	AGGT	19587645.97	ExcessHet	0	none	9e-6	0	134	9e-6
chr11-056700288-C-T	chr11	56700288	C	T	20816139	ExcessHet	0.49816	nfe	0.4832079999999994	67	134	0.49816
chr11-056700311-A-G	chr11	56700311	A	G	24441919	ExcessHet	0.49726	nfe	0.48591299999999943	67	134	0.49726
chr11-056700334-A-T	chr11	56700334	A	T	29496943	ExcessHet	0.49746	nfe	0.48872599999999944	67	134	0.49746
chr11-056700337-A-G	chr11	56700337	A	G	31245590	ExcessHet	0.49743	nfe	0.48875299999999944	67	134	0.49743
chr11-056700340-G-A	chr11	56700340	G	A	32068218	ExcessHet	0	none	9e-6	0	134	9e-6
chr11-056700340-G-T	chr11	56700340	G	T	32068218	ExcessHet	0.49739	nfe	0.48877999999999944	67	134	0.49739
chr11-056700343-A-G	chr11	56700343	A	G	32471586	ExcessHet	0.49735	nfe	0.48877999999999944	67	134	0.49735
chr11-056700357-T-C	chr11	56700357	T	C	33011534	ExcessHet	0.49862	nfe	0.48907799999999946	67	134	0.49862
chr11-056700405-T-C	chr11	56700405	T	C	35772115	ExcessHet	0.49877	nfe	0.4939199999999994	67	134	0.49877
chr11-056700450-A-G	chr11	56700450	A	G	54955333	ExcessHet	0.4988	nfe	0.4938389999999994	67	134	0.4988
chr11-056700469-G-*	chr11	56700469	G	*	26922060	ExcessHet	0	none	9e-6	0	134	9e-6
chr11-056700469-G-A	chr11	56700469	G	A	26922060	ExcessHet	1.63e-5	nfe	9e-6	0	134	1.63e-5
chr11-056700469-G-T	chr11	56700469	G	T	26922060	ExcessHet	0.44414	amr	0.36750999999999934	50	134	0.44414
chr11-056700544-T-C	chr11	56700544	T	C	111857556	ExcessHet	0.73841	afr	0.5863530000000005	81	134	0.73841
chr11-056700544-T-G	chr11	56700544	T	G	111857556	ExcessHet	9.115e-5	nfe	9e-6	0	134	9.115e-5
chr11-056700545-G-A	chr11	56700545	G	A	67887379	ExcessHet	0.49888	nfe	0.4937579999999994	67	134	0.49888
chr11-056700545-G-T	chr11	56700545	G	T	67887379	ExcessHet	0	none	0	0	134	1e-6
chr11-056700568-TTCAC-GTCAC	chr11	56700568	TTCAC	GTCAC	148225027	ExcessHet	0	none	0.6700810000000005	93	134	0.6700810000000005
chr11-056700568-TTCAC-T	chr11	56700568	TTCAC	T	148225027	ExcessHet	7.41e-6	amr	0	0	134	7.41e-6
chr11-056700571-A-*	chr11	56700571	A	*	147510414	ExcessHet	0	none	0	0	134	1e-6
chr11-056700571-A-G	chr11	56700571	A	G	147510414	ExcessHet	0.79211	eas	0.6697830000000006	93	134	0.79211
chr11-056700572-C-*	chr11	56700572	C	*	190285913	VQSRTrancheSNP99.70to99.80	0	none	0	0	134	1e-6
chr11-056700572-C-T	chr11	56700572	C	T	190285913	VQSRTrancheSNP99.70to99.80	0.99824	nfe	0.9910820000000004	134	134	0.99824
chr11-056700635-C-T	chr11	56700635	C	T	51237940	ExcessHet	0.49485	nfe	0.49118799999999946	66	134	0.49485
chr11-056700679-T-G	chr11	56700679	T	G	20294674	ExcessHet	0.42878	afr	0.2751569999999993	35	134	0.42878
chr11-056700722-A-G	chr11	56700722	A	G	91779111	ExcessHet	0.5024	nfe	0.49684199999999945	68	134	0.5024
chr11-056700724-C-G	chr11	56700724	C	G	92001524	ExcessHet	0	none	9e-6	0	134	9e-6
chr11-056700724-C-T	chr11	56700724	C	T	92001524	ExcessHet	0.50241	nfe	0.49678799999999945	68	134	0.50241
chr11-056700726-G-A	chr11	56700726	G	A	92257272	ExcessHet	0.5024	nfe	0.49684199999999945	68	134	0.5024
chr11-056700736-G-A	chr11	56700736	G	A	89650135	ExcessHet	0.50242	nfe	0.49686899999999945	68	134	0.50242
chr11-056700782-C-T	chr11	56700782	C	T	1072466	PASS	0.025475	nfe	0.01907000000000002	4	134	0.025475
chr11-056700783-C-T	chr11	56700783	C	T	68108075	ExcessHet	0.49852	nfe	0.49348699999999945	67	134	0.49852
chr11-056700892-C-A	chr11	56700892	C	A	45456112	ExcessHet	0	none	0	0	134	1e-6
chr11-056700892-C-T	chr11	56700892	C	T	45456112	ExcessHet	0.49442	nfe	0.48896999999999946	67	134	0.49442
chr11-056700927-G-A	chr11	56700927	G	A	60088272	ExcessHet	0.49446	nfe	0.4896729999999994	67	134	0.49446
chr11-056700940-G-A	chr11	56700940	G	A	60343621	ExcessHet	0.4945	nfe	0.4896729999999994	67	134	0.4945
chr11-056700964-G-A	chr11	56700964	G	A	31380007	ExcessHet	1.583e-5	sas	0	0	134	1.583e-5
chr11-056700964-G-T	chr11	56700964	G	T	31380007	ExcessHet	0.42875	amr	0.3342469999999998	48	134	0.42875
chr11-056700972-A-G	chr11	56700972	A	G	63149130	ExcessHet	0.49454	nfe	0.4896729999999994	67	134	0.49454
chr11-056700973-A-T	chr11	56700973	A	T	63229580	ExcessHet	0.49452	nfe	0.4896729999999994	67	134	0.49452
chr11-056700976-A-C	chr11	56700976	A	C	62005742	ExcessHet	0.49456	nfe	0.4896729999999994	67	134	0.49456
chr11-056701017-A-G	chr11	56701017	A	G	52252885	ExcessHet	0.52487	afr	0.49467799999999945	68	134	0.52487
chr11-056701053-C-A	chr11	56701053	C	A	325389	PASS	0.0081992	nfe	0.005983	2	134	0.0081992
chr11-056701078-A-C	chr11	56701078	A	C	64508665	ExcessHet	0.52308	afr	0.4980859999999994	68	134	0.52308
chr11-056701084-T-C	chr11	56701084	T	C	64780330	ExcessHet	0.52311	afr	0.4980859999999994	68	134	0.52311
chr11-056701085-A-G	chr11	56701085	A	G	64626215	ExcessHet	0.52299	afr	0.4980859999999994	68	134	0.52299
chr11-056701161-C-T	chr11	56701161	C	T	37649092	ExcessHet	0.49346	nfe	0.4881579999999994	67	134	0.49346
chr11-056701162-G-T	chr11	56701162	G	T	5948468	ExcessHet	0.19583	afr	0.133283	17	134	0.19583
chr11-056701170-C-T	chr11	56701170	C	T	36545627	ExcessHet	0.49334	nfe	0.48804999999999943	67	134	0.49334
chr11-056701218-C-T	chr11	56701218	C	T	28376474	ExcessHet	0.49242	nfe	0.48583199999999943	67	134	0.49242
chr11-056701223-T-A	chr11	56701223	T	A	27924290	ExcessHet	0.49224	nfe	0.48588599999999943	67	134	0.49224
chr11-056701228-T-C	chr11	56701228	T	C	26512981	ExcessHet	0.49203	nfe	0.48566999999999944	67	134	0.49203
chr11-056701244-T-C	chr11	56701244	T	C	19412952	ExcessHet	0.49111	nfe	0.4841009999999994	67	134	0.49111
chr11-056701341-G-T	chr11	56701341	G	T	17407197	ExcessHet	0.49838	nfe	0.4724159999999994	67	134	0.49838
chr11-056701343-C-*	chr11	56701343	C	*	17545697	ExcessHet	0	none	3.6999999999999985e-5	0	134	3.6999999999999985e-5
chr11-056701343-C-T	chr11	56701343	C	T	17545697	ExcessHet	0.49839	nfe	0.4729569999999994	67	134	0.49839
chr11-056701344-C-*	chr11	56701344	C	*	17475386	ExcessHet	0	none	3.6999999999999985e-5	0	134	3.6999999999999985e-5
chr11-056701344-C-T	chr11	56701344	C	T	17475386	ExcessHet	0.49839	nfe	0.4729839999999994	67	134	0.49839
chr11-056701352-G-C	chr11	56701352	G	C	16740623	ExcessHet	0.49831	nfe	0.47141499999999936	67	134	0.49831
chr11-056701352-G-T	chr11	56701352	G	T	16740623	ExcessHet	0	none	0	0	134	1e-6
chr11-056701356-G-T	chr11	56701356	G	T	16288636	ExcessHet	0.49841	nfe	0.4712519999999994	67	134	0.49841
chr11-056701359-G-T	chr11	56701359	G	T	16017576	ExcessHet	0.49844	nfe	0.47130699999999937	67	134	0.49844
chr11-056701360-T-C	chr11	56701360	T	C	12806	PASS	0.0017811	afr	0	0	134	0.0017811
chr11-056701360-T-G	chr11	56701360	T	G	12806	PASS	2.3266e-4	nfe	1.47e-4	1	134	2.3266e-4
chr11-056701361-G-T	chr11	56701361	G	T	11367	PASS	2.3394e-4	nfe	1.47e-4	1	134	2.3394e-4
chr11-056701394-G-A	chr11	56701394	G	A	11991155	ExcessHet	0.49666	nfe	0.4567559999999994	67	134	0.49666
chr11-056701395-T-C	chr11	56701395	T	C	11983262	ExcessHet	0.49651	nfe	0.4567559999999994	67	134	0.49651
chr11-056701396-G-A	chr11	56701396	G	A	11984360	ExcessHet	0.49627	nfe	0.4567289999999994	67	134	0.49627
chr11-056701401-G-A	chr11	56701401	G	A	11592017	ExcessHet	0.496	nfe	0.4556469999999993	67	134	0.496
chr11-056701405-C-T	chr11	56701405	C	T	11620537	ExcessHet	0.49493	nfe	0.452726	67	134	0.49493
chr11-056701407-T-*	chr11	56701407	T	*	11338094	ExcessHet	0	none	0	0	134	1e-6
chr11-056701407-T-C	chr11	56701407	T	C	11338094	ExcessHet	0.49513	nfe	0.45242800000000005	67	134	0.49513
chr11-056701417-G-A	chr11	56701417	G	A	9911488	ExcessHet	0.49361	nfe	0.449345	67	134	0.49361
chr11-056701421-G-C	chr11	56701421	G	C	9701170	ExcessHet	0.49357	nfe	0.44904799999999995	67	134	0.49357
chr11-056701433-T-*	chr11	56701433	T	*	8783074	ExcessHet	0	none	2.2000000000000003e-5	0	134	2.2000000000000003e-5
chr11-056701433-T-C	chr11	56701433	T	C	8783074	ExcessHet	0.49125	nfe	0.4404209999999999	67	134	0.49125
chr11-056701434-G-*	chr11	56701434	G	*	7677962	ExcessHet	0	none	2.2000000000000003e-5	0	134	2.2000000000000003e-5
chr11-056701434-G-A	chr11	56701434	G	A	7677962	ExcessHet	0.49031	nfe	0.43390399999999985	67	134	0.49031
chr11-056701460-C-*	chr11	56701460	C	*	4606387	ExcessHet	0	none	2.2000000000000003e-5	0	112	2.2000000000000003e-5
chr11-056701460-C-A	chr11	56701460	C	A	4606387	ExcessHet	0.48401	nfe	0.3278379999999996	53	112	0.48401
chr11-056701460-C-T	chr11	56701460	C	T	4606387	ExcessHet	3.051e-5	amr	2.2000000000000003e-5	0	112	3.051e-5
chr11-056701462-G-*	chr11	56701462	G	*	4636069	ExcessHet	0	none	2.2000000000000003e-5	0	112	2.2000000000000003e-5
chr11-056701462-G-A	chr11	56701462	G	A	4636069	ExcessHet	0.48302	eas	0.3277299999999996	53	112	0.48302
chr11-056701464-C-A	chr11	56701464	C	A	4679312	ExcessHet	0	none	2.2000000000000003e-5	0	112	2.2000000000000003e-5
chr11-056701464-C-CA	chr11	56701464	C	CA	4679312	ExcessHet	0	none	0	0	112	1e-6
chr11-056701464-C-CAAG	chr11	56701464	C	CAAG	4679312	ExcessHet	0	none	0	0	112	1e-6
chr11-056701464-C-G	chr11	56701464	C	G	4679312	ExcessHet	0.48297	eas	0.3277299999999996	53	112	0.48297
chr11-056701471-A-T	chr11	56701471	A	T	4762803	ExcessHet	0.48259	eas	0.3273249999999996	53	112	0.48259
chr11-056701487-AT-A	chr11	56701487	AT	A	4207843.97	ExcessHet	0.39666	nfe	0.31868699999999994	53	134	0.39666
chr11-056701494-T-G	chr11	56701494	T	G	3929644	ExcessHet	0.47844	eas	0.31795699999999993	53	112	0.47844
chr11-056701497-A-T	chr11	56701497	A	T	3651300	ExcessHet	0.47843	eas	0.3166609999999999	53	112	0.47843
chr11-056701505-A-G	chr11	56701505	A	G	4355729	ExcessHet	0.50331	nfe	0.3498169999999996	60	112	0.50331
chr11-056701511-C-T	chr11	56701511	C	T	3056548	ExcessHet	0.48736	nfe	0.3075949999999995	53	106	0.48736
chr11-056701521-A-C	chr11	56701521	A	C	2867734	ExcessHet	0	none	0	0	104	1e-6
chr11-056701521-A-G	chr11	56701521	A	G	2867734	ExcessHet	0.48648	nfe	0.3022079999999993	52	104	0.48648
chr11-056701532-C-A	chr11	56701532	C	A	2641431	ExcessHet	0.4852	nfe	0.29619099999999976	52	104	0.4852
chr11-056701554-A-G	chr11	56701554	A	G	2403129	ExcessHet	0.47368	nfe	0.2988839999999998	55	110	0.47368
chr11-056701568-T-C	chr11	56701568	T	C	197071	PASS	0.067036	sas	0.031862	7	126	0.067036
chr11-056701571-G-A	chr11	56701571	G	A	1127190	ExcessHet	0	none	2.2000000000000003e-5	0	70	2.2000000000000003e-5
chr11-056701571-G-T	chr11	56701571	G	T	1127190	ExcessHet	0.45197	sas	0.237096	31	70	0.45197
chr11-056701575-C-A	chr11	56701575	C	A	222	VQSRTrancheSNP99.80to99.90	6.66e-6	nfe	0	1	132	6.66e-6
chr11-056701592-C-A	chr11	56701592	C	A	1398293	ExcessHet	0	none	2.2000000000000003e-5	0	76	2.2000000000000003e-5
chr11-056701592-C-T	chr11	56701592	C	T	1398293	ExcessHet	0.46643	eas	0.226765	38	76	0.46643
chr11-056701593-T-C	chr11	56701593	T	C	1399358	ExcessHet	0	none	9e-6	0	76	9e-6
chr11-056701593-T-G	chr11	56701593	T	G	1399358	ExcessHet	0.46701	eas	0.226792	38	76	0.46701
chr11-056701602-G-C	chr11	56701602	G	C	1382580	ExcessHet	0.46741	sas	0.226495	38	76	0.46741
chr11-056701608-T-*	chr11	56701608	T	*	1375857	ExcessHet	0	none	0	0	76	1e-6
chr11-056701608-T-A	chr11	56701608	T	A	1375857	ExcessHet	0.46942	eas	0.225903	38	76	0.46942
chr11-056701613-C-*	chr11	56701613	C	*	1305878	ExcessHet	0	none	0	0	76	1e-6
chr11-056701613-C-G	chr11	56701613	C	G	1305878	ExcessHet	0.0022716	afr	4.270000000000005e-4	0	76	0.0022716
chr11-056701613-C-T	chr11	56701613	C	T	1305878	ExcessHet	0.4687	sas	0.22086700000000004	38	76	0.4687
chr11-056701614-A-C	chr11	56701614	A	C	1294523	ExcessHet	0	none	0	0	76	1e-6
chr11-056701614-A-G	chr11	56701614	A	G	1294523	ExcessHet	0.46855	sas	0.22113600000000003	38	76	0.46855
chr11-056701614-A-T	chr11	56701614	A	T	1294523	ExcessHet	0	none	0	0	76	1e-6
chr11-056701616-A-AG	chr11	56701616	A	AG	1271333	ExcessHet	0	none	0	0	76	1e-6
chr11-056701616-A-ATGTG	chr11	56701616	A	ATGTG	1271333	ExcessHet	0.002401	afr	4.04e-4	0	76	0.002401
chr11-056701616-A-C	chr11	56701616	A	C	1271333	ExcessHet	0	none	0	0	76	1e-6
chr11-056701616-A-G	chr11	56701616	A	G	1271333	ExcessHet	0.46996	sas	0.220544	38	76	0.46996
chr11-056701616-A-T	chr11	56701616	A	T	1271333	ExcessHet	0	none	0	0	76	1e-6
chr11-056701622-G-A	chr11	56701622	G	A	2065546	PASS	0.45686	afr	0.196567	29	88	0.45686
chr11-056701622-G-T	chr11	56701622	G	T	2065546	PASS	0.41091	sas	0.198317	28	88	0.41091
chr11-056701632-A-*	chr11	56701632	A	*	712370	ExcessHet	0	none	3.6999999999999985e-5	0	62	3.6999999999999985e-5
chr11-056701632-A-G	chr11	56701632	A	G	712370	ExcessHet	0.458	eas	0.204689	31	62	0.458
chr11-056701632-A-T	chr11	56701632	A	T	712370	ExcessHet	0	none	0	0	62	1e-6
chr11-056701634-A-*	chr11	56701634	A	*	697372	ExcessHet	0	none	5.2999999999999994e-5	0	60	5.2999999999999994e-5
chr11-056701634-A-G	chr11	56701634	A	G	697372	ExcessHet	0	none	9e-6	0	60	9e-6
chr11-056701634-A-T	chr11	56701634	A	T	697372	ExcessHet	0.45565	eas	0.202714	30	60	0.45565
chr11-056701660-C-A	chr11	56701660	C	A	364572	ExcessHet	0.42159	eas	0.121543	13	32	0.42159
chr11-056701663-A-AGTCC	chr11	56701663	A	AGTCC	361024.97	ExcessHet	0.2365	eas	0.119643	13	66	0.2365
chr11-056701664-A-G	chr11	56701664	A	G	407	PASS	0	none	1.88e-4	0	48	1.88e-4
chr11-056701665-T-A	chr11	56701665	T	A	344073	ExcessHet	0	none	8.9e-5	0	34	8.9e-5
chr11-056701665-T-G	chr11	56701665	T	G	344073	ExcessHet	0.40696	eas	0.11586600000000002	13	34	0.40696
chr11-056701665-T-TCCCG	chr11	56701665	T	TCCCG	344073	ExcessHet	0	none	0	0	34	1e-6
chr11-056701685-T-TTAA	chr11	56701685	T	TTAA	159508.97	PASS	0.10161	eas	0.06154700000000002	2	28	0.10161
chr11-056701691-G-A	chr11	56701691	G	A	154160	PASS	0.34292	nfe	0.060877	3	10	0.34292
chr11-056701691-G-T	chr11	56701691	G	T	154160	PASS	0	none	0	0	10	1e-6
chr11-056701697-A-C	chr11	56701697	A	C	135972	PASS	0.33019	nfe	0.05724500000000001	2	6	0.33019
chr11-056701719-G-T	chr11	56701719	G	T	32466	PASS	0.12705	nfe	0.018765	0	2	0.12705
chr11-056701735-A-C	chr11	56701735	A	C	19865	PASS	0	none	0	0	0	1e-6
chr11-056701735-A-G	chr11	56701735	A	G	19865	PASS	0.20607	nfe	0.00804999999999999	0	0	0.20607
chr11-056701736-C-G	chr11	56701736	C	G	19758	PASS	0.26329	nfe	0.00794699999999998	0	0	0.26329
chr11-056701740-G-A	chr11	56701740	G	A	17440	PASS	0.28697	nfe	0.006759	0	0	0.28697
chr11-056701743-C-A	chr11	56701743	C	A	16587	PASS	0.30483	nfe	0.006424	0	0	0.30483
chr11-056701746-C-CCTT	chr11	56701746	C	CCTT	16193.97	PASS	0.037314	nfe	0.006167	0	4	0.037314
chr11-056701747-ATG-A	chr11	56701747	ATG	A	16029	PASS	0.27168	nfe	0.006167	0	0	0.27168
chr11-056701747-ATG-CTG	chr11	56701747	ATG	CTG	16029	PASS	0	none	0	0	0	1e-6
chr11-056701756-C-A	chr11	56701756	C	A	13989	PASS	0	none	0	0	0	1e-6
chr11-056701756-C-T	chr11	56701756	C	T	13989	PASS	0.04524	nfe	0.005448	0	0	0.04524
chr11-056701808-G-A	chr11	56701808	G	A	12570	PASS	0.28182	nfe	0.00412	0	0	0.28182
chr11-056701815-T-C	chr11	56701815	T	C	17888	PASS	0.31255	nfe	0.006295	0	0	0.31255
chr11-056701830-C-T	chr11	56701830	C	T	15969	PASS	0.32098	nfe	0.006038	0	0	0.32098
chr11-056701835-C-T	chr11	56701835	C	T	15905	PASS	0.32098	nfe	0.005987	0	0	0.32098
chr11-056736252-C-T	chr11	56736252	C	T	609765	PASS	0.37616	afr	0.171636	19	34	0.37616
chr11-056736359-T-A	chr11	56736359	T	A	3341719	PASS	0	none	0	0	60	1e-6
chr11-056736359-T-C	chr11	56736359	T	C	3341719	PASS	0.99447	nfe	0.6693820000000006	60	60	0.99447
chr11-056740313-C-T	chr11	56740313	C	T	939	PASS	2.867e-5	nfe	0	1	134	2.867e-5
chr11-056740336-A-G	chr11	56740336	A	G	34920162	ExcessHet	0.87137	eas	0.9240140000000004	134	134	0.9240140000000004
chr11-056740404-T-C	chr11	56740404	T	C	23073977	PASS	0.63269	eas	0.5615900000000001	77	134	0.63269
chr11-056740556-G-A	chr11	56740556	G	A	4837911	PASS	0.57771	eas	0.2529429999999995	33	134	0.57771
chr11-056740715-C-A	chr11	56740715	C	A	3494846	PASS	1.31e-6	nfe	0	0	134	1.31e-6
chr11-056740715-C-T	chr11	56740715	C	T	3494846	PASS	0.31476	nfe	0.26195699999999933	42	134	0.31476
chr11-056740744-T-TAAGA	chr11	56740744	T	TAAGA	17349392.97	PASS	4.5055e-4	amr	0	0	134	4.5055e-4
chr11-056740744-T-TGAGA	chr11	56740744	T	TGAGA	17349392.97	PASS	0.99616	nfe	0.9430630000000004	134	134	0.99616
chr11-056741000-T-C	chr11	56741000	T	C	2116089	PASS	0.58187	eas	0.162809	0	0	0.58187
chr11-056741049-A-G	chr11	56741049	A	G	6824854	PASS	0.70945	amr	0.4101019999999996	0	0	0.70945
chr11-056741065-C-*	chr11	56741065	C	*	737491	PASS	0	none	9e-6	0	0	9e-6
chr11-056741065-C-T	chr11	56741065	C	T	737491	PASS	0.14324	eas	0.058275	0	0	0.14324
chr11-056741128-T-C	chr11	56741128	T	C	894703	PASS	0.10181	nfe	0.05686300000000002	0	0	0.10181
chr11-056741143-G-A	chr11	56741143	G	A	5553953	PASS	0.68887	amr	0.3779699999999997	0	0	0.68887
chr11-056741251-GA-G	chr11	56741251	GA	G	1807648.97	PASS	0.58219	eas	0.16747800000000002	0	0	0.58219
chr11-056742495-A-C	chr11	56742495	A	C	45861	PASS	0.01415	amr	0.00988299999999998	1	64	0.01415
chr11-056742590-G-*	chr11	56742590	G	*	8580432	PASS	0	none	0	0	134	1e-6
chr11-056742590-G-A	chr11	56742590	G	A	8580432	PASS	0.99617	nfe	0.9038280000000002	134	134	0.99617
chr11-056742767-A-G	chr11	56742767	A	G	6545953	PASS	0.59573	eas	0.28471399999999986	34	134	0.59573
chr11-056742929-C-T	chr11	56742929	C	T	5551	PASS	2.2055e-4	nfe	2.2000000000000003e-5	1	134	2.2055e-4
chr11-056743147-A-G	chr11	56743147	A	G	23002984	PASS	0.31825	nfe	0.2798809999999996	42	134	0.31825
chr11-056743196-T-C	chr11	56743196	T	C	102002645	PASS	0.99838	nfe	0.9882090000000004	134	134	0.99838
chr11-056743218-T-C	chr11	56743218	T	C	18702556	PASS	0.2318	mid	0.202583	27	134	0.2318
chr11-056743549-T-C	chr11	56743549	T	C	363953	PASS	0.011058	nfe	0.004774	3	134	0.011058
chr11-056743684-A-G	chr11	56743684	A	G	4455281	PASS	0.13795	eas	0.089378	12	134	0.13795
chr11-056743878-G-A	chr11	56743878	G	A	5203938	PASS	0.29918	mid	0.249327	38	134	0.29918
chr11-056743903-T-C	chr11	56743903	T	C	3105	PASS	2.2919e-4	nfe	7.099999999999998e-5	1	134	2.2919e-4
chr11-056744034-GAA-*	chr11	56744034	GAA	*	34731	PASS	0	none	2.2000000000000003e-5	0	118	2.2000000000000003e-5
chr11-056744034-GAA-AAA	chr11	56744034	GAA	AAA	34731	PASS	0	none	0.00152099999999999	0	118	0.00152099999999999
chr11-056744034-GAA-CAA	chr11	56744034	GAA	CAA	34731	PASS	0	none	0	0	118	1e-6
chr11-056744034-GAA-G	chr11	56744034	GAA	G	34731	PASS	0	none	0	0	118	1e-6
chr11-056744034-GAA-GA	chr11	56744034	GAA	GA	34731	PASS	0	none	0.004721	0	118	0.004721
chr11-056744034-GAA-GAAA	chr11	56744034	GAA	GAAA	34731	PASS	0	none	0.01232899999999998	3	118	0.01232899999999998
chr11-056744034-GAA-GAAAA	chr11	56744034	GAA	GAAAA	34731	PASS	0	none	2.2000000000000003e-5	0	118	2.2000000000000003e-5
chr11-056744034-GAA-TAA	chr11	56744034	GAA	TAA	34731	PASS	0	none	3.6999999999999985e-5	0	118	3.6999999999999985e-5
chr11-056744035-A-*	chr11	56744035	A	*	44	VQSRTrancheSNP99.80to99.90	0	none	0.004748	0	126	0.004748
chr11-056744035-A-C	chr11	56744035	A	C	44	VQSRTrancheSNP99.80to99.90	0	none	9e-6	0	126	9e-6
chr11-056744035-A-G	chr11	56744035	A	G	44	VQSRTrancheSNP99.80to99.90	0	none	9e-6	0	126	9e-6
chr11-056744075-CTT-*	chr11	56744075	CTT	*	75069	ExcessHet	0	none	0	0	110	1e-6
chr11-056744075-CTT-ATT	chr11	56744075	CTT	ATT	75069	ExcessHet	0	none	0	0	110	1e-6
chr11-056744075-CTT-C	chr11	56744075	CTT	C	75069	ExcessHet	1.958e-5	nfe	1.0799999999999996e-4	0	110	1.0799999999999996e-4
chr11-056744075-CTT-CT	chr11	56744075	CTT	CT	75069	ExcessHet	0	none	0.03113100000000001	4	110	0.03113100000000001
chr11-056744075-CTT-CTTT	chr11	56744075	CTT	CTTT	75069	ExcessHet	0	none	0.03349500000000001	5	110	0.03349500000000001
chr11-056744075-CTT-CTTTT	chr11	56744075	CTT	CTTTT	75069	ExcessHet	0	none	2.09e-4	0	110	2.09e-4
chr11-056744075-CTT-TTT	chr11	56744075	CTT	TTT	75069	ExcessHet	0	none	9e-6	0	110	9e-6
chr11-056744129-G-A	chr11	56744129	G	A	271733	PASS	0.087965	eas	0.06253800000000001	6	62	0.087965
chr11-056802910-G-A	chr11	56802910	G	A	14533	PASS	0.65598	nfe	0.01085499999999999	0	0	0.65598
chr11-056819580-C-A	chr11	56819580	C	A	1011776	PASS	0.099162	afr	0.034634	12	134	0.099162
chr11-056819894-T-C	chr11	56819894	T	C	201586	PASS	0.013578	nfe	0.003271	3	134	0.013578
chr11-056819930-T-G	chr11	56819930	T	G	1402405	PASS	0.12025	eas	0.026161	10	134	0.12025
chr11-056819945-G-T	chr11	56819945	G	T	1073955	PASS	0.086324	nfe	0.02057500000000001	9	134	0.086324
chr11-056820024-CA-C	chr11	56820024	CA	C	12188112.97	PASS	0.73793	sas	0.219247	72	134	0.73793
chr11-056820125-C-A	chr11	56820125	C	A	17626	PASS	0.0013224	nfe	2.9400000000000004e-4	1	134	0.0013224
chr11-056820154-G-A	chr11	56820154	G	A	4022819	PASS	0.21411	amr	0.082511	26	134	0.21411
chr11-056820174-A-AG	chr11	56820174	A	AG	16400842	PASS	0.79982	sas	0.2762639999999994	81	134	0.79982
chr11-056820174-A-G	chr11	56820174	A	G	16400842	PASS	0	none	9e-6	0	134	9e-6
chr11-056820499-C-A	chr11	56820499	C	A	8828452	PASS	0.79748	sas	0.233921	81	134	0.79748
chr11-056971022-C-T	chr11	56971022	C	T	5965	PASS	0.0016166	nfe	0.00141999999999999	1	30	0.0016166
chr11-056971203-G-A	chr11	56971203	G	A	2341079	PASS	0.36193	afr	0.219849	26	122	0.36193
chr11-056971490-C-T	chr11	56971490	C	T	914987	PASS	0.12806	amr	0.07794200000000003	7	116	0.12806
chr11-056988816-G-C	chr11	56988816	G	C	105051	PASS	0.034045	eas	0.00797599999999998	1	134	0.034045
chr11-056988881-C-T	chr11	56988881	C	T	63558	PASS	0.030866	afr	0.00224	1	134	0.030866
chr11-056988924-G-T	chr11	56988924	G	T	1660529	PASS	0.36767	eas	0.06659500000000002	5	134	0.36767
chr11-056988979-G-A	chr11	56988979	G	A	1629	PASS	5.336e-5	nfe	0	1	134	5.336e-5
chr11-056989041-G-C	chr11	56989041	G	C	3328809	PASS	0.12644	amr	0.07741700000000003	10	134	0.12644
chr11-056989189-G-A	chr11	56989189	G	A	38283160	PASS	0.90113	afr	0.6253840000000004	68	134	0.90113
chr11-056989546-G-A	chr11	56989546	G	A	10454790	PASS	0.20227	sas	0.173019	19	134	0.20227
chr11-056989964-C-T	chr11	56989964	C	T	677931	PASS	0.37116	eas	0.060681	5	134	0.37116
chr11-057017975-A-C	chr11	57017975	A	C	571013	PASS	0.11231	amr	0.069269000000000025	10	132	0.11231
chr11-057017998-G-A	chr11	57017998	G	A	6025	PASS	8.1065e-4	nfe	4.730000000000004e-4	1	134	8.1065e-4
chr11-057017998-G-T	chr11	57017998	G	T	6025	PASS	0	none	0	0	134	1e-6
chr11-057018150-G-A	chr11	57018150	G	A	1084771	PASS	0	none	0	0	134	1e-6
chr11-057018150-G-T	chr11	57018150	G	T	1084771	PASS	0.3039	eas	0.062768	5	134	0.3039
chr11-057018326-C-T	chr11	57018326	C	T	1223168	PASS	0.084791	sas	0.04593200000000002	6	134	0.084791
chr11-057018744-C-T	chr11	57018744	C	T	2361187	PASS	0.19685	amr	0.169194	22	134	0.19685
chr11-057018919-A-*	chr11	57018919	A	*	285191	PASS	0	none	0	0	134	1e-6
chr11-057018919-A-C	chr11	57018919	A	C	285191	PASS	2.41e-6	nfe	0	0	134	2.41e-6
chr11-057018919-A-G	chr11	57018919	A	G	285191	PASS	0.06224	mid	0.03506	5	134	0.06224
chr11-057018980-G-T	chr11	57018980	G	T	11767	PASS	0.018623	afr	0.00144799999999999	1	134	0.018623
chr11-057182217-G-*	chr11	57182217	G	*	7097968	PASS	0	none	0	0	134	1e-6
chr11-057182217-G-A	chr11	57182217	G	A	7097968	PASS	0.11968	nfe	0.099014	10	134	0.11968
chr11-057182790-A-G	chr11	57182790	A	G	10390849	PASS	0.84449	afr	0.7228010000000004	112	134	0.84449
chr11-057187372-C-T	chr11	57187372	C	T	18519742	PASS	0.37832	nfe	0.32246899999999934	46	134	0.37832
chr11-057187511-G-A	chr11	57187511	G	A	669431	PASS	0.022234	nfe	0.01617000000000001	1	134	0.022234
chr11-057187602-G-C	chr11	57187602	G	C	289099	PASS	0.019097	nfe	0.00966699999999999	1	134	0.019097
chr11-057187617-T-C	chr11	57187617	T	C	5906506	PASS	0.33323	eas	0.187569	21	134	0.33323
chr11-057235403-G-A	chr11	57235403	G	A	556	PASS	7.6573e-4	nfe	1.0699999999999996e-4	0	0	7.6573e-4
chr11-057235826-G-C	chr11	57235826	G	C	19006	PASS	0.0098093	afr	3.6000000000000035e-4	1	134	0.0098093
chr11-057236007-C-A	chr11	57236007	C	A	48136	PASS	0.0024618	nfe	7.510000000000005e-4	1	134	0.0024618
chr11-057236870-G-T	chr11	57236870	G	T	34715602	PASS	0.68125	eas	0.5649720000000003	79	134	0.68125
chr11-057237103-C-T	chr11	57237103	C	T	4397655	PASS	0.2788	nfe	0.22968500000000003	35	134	0.2788
chr11-057237178-G-A	chr11	57237178	G	A	36470	PASS	0.042227	afr	0.002615	1	134	0.042227
chr11-057237360-CT-AT	chr11	57237360	CT	AT	22378	PASS	0	none	0	0	38	1e-6
chr11-057237360-CT-C	chr11	57237360	CT	C	22378	PASS	0.040013	afr	0.003921	0	38	0.040013
chr11-057237360-CT-CTT	chr11	57237360	CT	CTT	22378	PASS	0	none	0.005171	1	38	0.005171
chr11-057237360-CT-CTTT	chr11	57237360	CT	CTTT	22378	PASS	0	none	0	0	38	1e-6
chr11-057300665-G-A	chr11	57300665	G	A	152568	PASS	0.01005	mid	0.005211	1	134	0.01005
chr11-057300729-A-G	chr11	57300729	A	G	776887	PASS	0.045981	sas	0.03378300000000002	6	134	0.045981
chr11-057301020-G-A	chr11	57301020	G	A	72569	PASS	0.0057448	nfe	0.00244	1	134	0.0057448
chr11-057301031-C-T	chr11	57301031	C	T	60858	PASS	0.0027311	nfe	0.002215	1	134	0.0027311
chr11-057301901-A-G	chr11	57301901	A	G	1297043	PASS	0.046501	sas	0.03388900000000001	6	134	0.046501
chr11-057302094-T-C	chr11	57302094	T	C	1600195	PASS	0.046513	sas	0.03396900000000002	6	134	0.046513
chr11-057302356-C-T	chr11	57302356	C	T	244721	PASS	0.017074	nfe	0.00810599999999999	2	134	0.017074
chr11-057302366-C-T	chr11	57302366	C	T	2096	PASS	6.0456e-4	nfe	2.2000000000000003e-5	1	134	6.0456e-4
chr11-057302582-G-C	chr11	57302582	G	C	3806	PASS	1.4149e-4	nfe	5.2999999999999994e-5	1	134	1.4149e-4
chr11-057302615-C-T	chr11	57302615	C	T	1495357	PASS	0.04643	sas	0.03386300000000002	6	134	0.04643
chr11-057302696-C-T	chr11	57302696	C	T	493056	PASS	0.024385	amr	0.01530099999999999	3	134	0.024385
chr11-057303041-C-G	chr11	57303041	C	G	271265	PASS	0	none	0	0	134	1e-6
chr11-057303041-C-T	chr11	57303041	C	T	271265	PASS	0.044152	nfe	0.03056700000000002	6	134	0.044152
chr11-057303148-G-A	chr11	57303148	G	A	27221	PASS	0.018087	mid	0.006007	1	124	0.018087
chr11-057303300-A-C	chr11	57303300	A	C	28413	PASS	0.02636	nfe	0.01317799999999998	0	0	0.02636
chr11-057303311-C-A	chr11	57303311	C	A	26468	PASS	0.029984	nfe	0.01194999999999999	0	0	0.029984
chr11-057303426-G-A	chr11	57303426	G	A	16087	PASS	0.020775	nfe	0.00833499999999999	0	0	0.020775
chr11-057308403-G-C	chr11	57308403	G	C	1405	PASS	1.012e-5	nfe	0	1	134	1.012e-5
chr11-057308617-T-A	chr11	57308617	T	A	35102	PASS	1.204e-5	afr	5.2999999999999994e-5	0	8	5.2999999999999994e-5
chr11-057308617-T-C	chr11	57308617	T	C	35102	PASS	0.021574	afr	5.160000000000003e-4	0	8	0.021574
chr11-057308684-C-T	chr11	57308684	C	T	168566	PASS	0.0036483	nfe	0.00244	1	134	0.0036483
chr11-057309050-C-T	chr11	57309050	C	T	1195719	PASS	0.018311	nfe	0.01435499999999999	3	134	0.018311
chr11-057309168-C-A	chr11	57309168	C	A	866780	PASS	0.015989	nfe	0.00919799999999998	1	134	0.015989
chr11-057309346-T-G	chr11	57309346	T	G	6733256	PASS	0.12602	mid	0.07007600000000001	8	134	0.12602
chr11-057309421-T-C	chr11	57309421	T	C	3165171	PASS	0.046488	sas	0.03383600000000002	6	134	0.046488
chr11-057309559-C-T	chr11	57309559	C	T	42139	PASS	0.0012526	nfe	2.9400000000000004e-4	1	134	0.0012526
chr11-057309990-T-C	chr11	57309990	T	C	31165373	PASS	0.42719	afr	0.34094799999999925	45	134	0.42719
chr11-057310202-G-T	chr11	57310202	G	T	5378	PASS	5.31e-6	nfe	0	1	134	5.31e-6
chr11-057310567-G-A	chr11	57310567	G	A	103635	PASS	1.8396e-4	amr	3.820000000000003e-4	0	134	3.820000000000003e-4
chr11-057310567-G-GA	chr11	57310567	G	GA	103635	PASS	0.051239	afr	0.017698	1	134	0.051239
chr11-057310567-G-GAA	chr11	57310567	G	GAA	103635	PASS	0	none	0	0	134	1e-6
chr11-057310567-G-GAAAAAA	chr11	57310567	G	GAAAAAA	103635	PASS	0	none	0	0	134	1e-6
chr11-057311247-C-T	chr11	57311247	C	T	93641	PASS	0.28997	nfe	0.05265500000000001	0	0	0.28997
chr11-057312547-C-T	chr11	57312547	C	T	78024	PASS	0.0067656	nfe	0.003906	1	134	0.0067656
chr11-057312878-G-A	chr11	57312878	G	A	1399541	PASS	0.046432	sas	0.03370300000000002	6	134	0.046432
chr11-057312920-A-C	chr11	57312920	A	C	78327	PASS	0.0021942	nfe	0.00137499999999999	1	134	0.0021942
chr11-057312985-G-C	chr11	57312985	G	C	7203	PASS	5.4424e-4	sas	2.2000000000000003e-5	1	134	5.4424e-4
chr11-057313440-T-C	chr11	57313440	T	C	2370804	PASS	0.046325	sas	0.03383600000000002	6	134	0.046325
chr11-057313443-G-A	chr11	57313443	G	A	2367636	PASS	0.04638	sas	0.03380900000000002	6	134	0.04638
chr11-057313464-C-A	chr11	57313464	C	A	153022	PASS	0.0039617	mid	0.003068	1	134	0.0039617
chr11-057313479-C-T	chr11	57313479	C	T	9769	PASS	9.6725e-4	mid	7.099999999999998e-5	1	134	9.6725e-4
chr11-057313574-G-C	chr11	57313574	G	C	1615194	PASS	0.05254	nfe	0.03718900000000002	8	134	0.05254
chr11-057313672-G-C	chr11	57313672	G	C	2775412	PASS	0.098225	nfe	0.07554100000000001	11	134	0.098225
chr11-057313723-G-C	chr11	57313723	G	C	20000646	PASS	0.66001	amr	0.49870799999999943	70	134	0.66001
chr11-057314001-C-A	chr11	57314001	C	A	7068485	PASS	0.71758	amr	0.5967460000000007	89	134	0.71758
chr11-057314012-C-A	chr11	57314012	C	A	982279	PASS	0	none	0	0	134	1e-6
chr11-057314012-C-T	chr11	57314012	C	T	982279	PASS	0.18665	afr	0.092277	12	134	0.18665
chr11-057317739-G-A	chr11	57317739	G	A	1190873	PASS	0.1164	nfe	0.09072000000000002	12	134	0.1164
chr11-057317925-G-A	chr11	57317925	G	A	109452	PASS	0.0072254	mid	0.004595	1	134	0.0072254
chr11-057320010-A-C	chr11	57320010	A	C	3204	PASS	5.7399e-4	nfe	0.002539	0	122	0.002539
chr11-057320011-G-C	chr11	57320011	G	C	14237	VQSRTrancheINDEL99.90to99.95	9.4e-7	nfe	2.2000000000000003e-5	0	108	2.2000000000000003e-5
chr11-057320011-G-GC	chr11	57320011	G	GC	14237	VQSRTrancheINDEL99.90to99.95	0.015662	nfe	0.00426	0	108	0.015662
chr11-057320011-G-GCC	chr11	57320011	G	GCC	14237	VQSRTrancheINDEL99.90to99.95	2.4256e-4	nfe	4.270000000000005e-4	0	108	4.270000000000005e-4
chr11-057320011-G-GCCCCC	chr11	57320011	G	GCCCCC	14237	VQSRTrancheINDEL99.90to99.95	6.94e-6	nfe	7.099999999999998e-5	0	108	7.099999999999998e-5
chr11-057320011-G-GCCCCCACCCCAAACC	chr11	57320011	G	GCCCCCACCCCAAACC	14237	VQSRTrancheINDEL99.90to99.95	0	none	0	0	108	1e-6
chr11-057320011-G-GCCCCCACCCCAAACCCCCCC	chr11	57320011	G	GCCCCCACCCCAAACCCCCCC	14237	VQSRTrancheINDEL99.90to99.95	0	none	0	0	108	1e-6
chr11-057320011-G-GCCCCCC	chr11	57320011	G	GCCCCCC	14237	VQSRTrancheINDEL99.90to99.95	1.72e-6	nfe	5.2999999999999994e-5	0	108	5.2999999999999994e-5
chr11-057320011-G-GCCCCCCCCCAAAACCCCCCCCCCC	chr11	57320011	G	GCCCCCCCCCAAAACCCCCCCCCCC	14237	VQSRTrancheINDEL99.90to99.95	0	none	0	0	108	1e-6
chr11-057320011-G-GCCCCCCCCCCAAAACACCCCCCC	chr11	57320011	G	GCCCCCCCCCCAAAACACCCCCCC	14237	VQSRTrancheINDEL99.90to99.95	0	none	0	0	108	1e-6
chr11-057320011-G-GCCCCCCCCCCAAAACCCCCC	chr11	57320011	G	GCCCCCCCCCCAAAACCCCCC	14237	VQSRTrancheINDEL99.90to99.95	0	none	0	0	108	1e-6
chr11-057320011-G-GCCCCCCCCCCAAAACCCCCCC	chr11	57320011	G	GCCCCCCCCCCAAAACCCCCCC	14237	VQSRTrancheINDEL99.90to99.95	0	none	0	0	108	1e-6
chr11-057320011-G-GCCCCCCCCCCAAACC	chr11	57320011	G	GCCCCCCCCCCAAACC	14237	VQSRTrancheINDEL99.90to99.95	7.466e-5	eas	2.720000000000003e-4	0	108	2.720000000000003e-4
chr11-057320011-G-GCCCCCCCCCCAAACCA	chr11	57320011	G	GCCCCCCCCCCAAACCA	14237	VQSRTrancheINDEL99.90to99.95	0	none	0	0	108	1e-6
chr11-057320011-G-GCCCCCCCCCCAAACCACCCCCCCCAACCCCCC	chr11	57320011	G	GCCCCCCCCCCAAACCACCCCCCCCAACCCCCC	14237	VQSRTrancheINDEL99.90to99.95	0	none	0	0	108	1e-6
chr11-057320011-G-GCCCCCCCCCCAAACCACCCCCCCCCAACCCCCCC	chr11	57320011	G	GCCCCCCCCCCAAACCACCCCCCCCCAACCCCCCC	14237	VQSRTrancheINDEL99.90to99.95	0	none	0	0	108	1e-6
chr11-057320011-G-GCCCCCCCCCCAAACCC	chr11	57320011	G	GCCCCCCCCCCAAACCC	14237	VQSRTrancheINDEL99.90to99.95	0	none	9e-6	0	108	9e-6
chr11-057320011-G-GCCCCCCCCCCAAACCCCC	chr11	57320011	G	GCCCCCCCCCCAAACCCCC	14237	VQSRTrancheINDEL99.90to99.95	0	none	9e-6	0	108	9e-6
chr11-057320011-G-GCCCCCCCCCCAAACCCCCC	chr11	57320011	G	GCCCCCCCCCCAAACCCCCC	14237	VQSRTrancheINDEL99.90to99.95	2.54e-6	nfe	0	0	108	2.54e-6
chr11-057320011-G-GCCCCCCCCCCAAACCCCCCC	chr11	57320011	G	GCCCCCCCCCCAAACCCCCCC	14237	VQSRTrancheINDEL99.90to99.95	8.53e-6	nfe	2.09e-4	0	108	2.09e-4
chr11-057320011-G-GCCCCCCCCCCAAACCCCCCCACCA	chr11	57320011	G	GCCCCCCCCCCAAACCCCCCCACCA	14237	VQSRTrancheINDEL99.90to99.95	0	none	0	0	108	1e-6
chr11-057320011-G-GCCCCCCCCCCAAACCCCCCCC	chr11	57320011	G	GCCCCCCCCCCAAACCCCCCCC	14237	VQSRTrancheINDEL99.90to99.95	0	none	0	0	108	1e-6
chr11-057320011-G-GCCCCCCCCCCAAACCCCCCCCCC	chr11	57320011	G	GCCCCCCCCCCAAACCCCCCCCCC	14237	VQSRTrancheINDEL99.90to99.95	0	none	0	0	108	1e-6
chr11-057320011-G-GCCCCCCCCCCAAACCCCCCCCCCCCAACCCCCCC	chr11	57320011	G	GCCCCCCCCCCAAACCCCCCCCCCCCAACCCCCCC	14237	VQSRTrancheINDEL99.90to99.95	0	none	0	0	108	1e-6
chr11-057320011-G-GCCCCCCCCCCAAACCCCCCCCCCCCAACCCCCCCC	chr11	57320011	G	GCCCCCCCCCCAAACCCCCCCCCCCCAACCCCCCCC	14237	VQSRTrancheINDEL99.90to99.95	0	none	0	0	108	1e-6
chr11-057320011-G-GCCCCCCCCCCAACCCACCCC	chr11	57320011	G	GCCCCCCCCCCAACCCACCCC	14237	VQSRTrancheINDEL99.90to99.95	0	none	0	0	108	1e-6
chr11-057320011-G-GCCCCCCCCCCAACCCCCCC	chr11	57320011	G	GCCCCCCCCCCAACCCCCCC	14237	VQSRTrancheINDEL99.90to99.95	0	none	2.2000000000000003e-5	0	108	2.2000000000000003e-5
chr11-057320011-G-GCCCCCCCCCCAACCCCCCCCCCC	chr11	57320011	G	GCCCCCCCCCCAACCCCCCCCCCC	14237	VQSRTrancheINDEL99.90to99.95	0	none	0	0	108	1e-6
chr11-057320011-G-GCCCCCCCCCCCAAACACCCC	chr11	57320011	G	GCCCCCCCCCCCAAACACCCC	14237	VQSRTrancheINDEL99.90to99.95	0	none	0	0	108	1e-6
chr11-057320011-G-GCCCCCCCCCCCAACC	chr11	57320011	G	GCCCCCCCCCCCAACC	14237	VQSRTrancheINDEL99.90to99.95	3.9e-7	nfe	0	0	108	1e-6
chr11-057320011-G-GCCCCCCCCCCCAACCCCCC	chr11	57320011	G	GCCCCCCCCCCCAACCCCCC	14237	VQSRTrancheINDEL99.90to99.95	0	none	0	0	108	1e-6
chr11-057320011-G-GCCCCCCCCCCCAACCCCCCC	chr11	57320011	G	GCCCCCCCCCCCAACCCCCCC	14237	VQSRTrancheINDEL99.90to99.95	2.54e-6	nfe	3.6999999999999985e-5	0	108	3.6999999999999985e-5
chr11-057320011-G-GCCCCCCCCCCCAACCCCCCCC	chr11	57320011	G	GCCCCCCCCCCCAACCCCCCCC	14237	VQSRTrancheINDEL99.90to99.95	0	none	0	0	108	1e-6
chr11-057320011-G-GCCCCCCCCCCCAACCCCCCCCC	chr11	57320011	G	GCCCCCCCCCCCAACCCCCCCCC	14237	VQSRTrancheINDEL99.90to99.95	0	none	0	0	108	1e-6
chr11-057320011-G-GCCCCCCCCCCCAACCCCCCCCCCAGAACACCACGCCGGCCCAAAAAAAAAAACAACC	chr11	57320011	G	GCCCCCCCCCCCAACCCCCCCCCCAGAACACCACGCCGGCCCAAAAAAAAAAACAACC	14237	VQSRTrancheINDEL99.90to99.95	0	none	0	0	108	1e-6
chr11-057320011-G-GCCCCCCCCCCCAACCCCCCCCCCC	chr11	57320011	G	GCCCCCCCCCCCAACCCCCCCCCCC	14237	VQSRTrancheINDEL99.90to99.95	0	none	0	0	108	1e-6
chr11-057320016-CA-AA	chr11	57320016	CA	AA	1284	VQSRTrancheINDEL99.90to99.95	0	none	0	0	106	1e-6
chr11-057320016-CA-C	chr11	57320016	CA	C	1284	VQSRTrancheINDEL99.90to99.95	2.8376e-4	nfe	7.099999999999998e-5	0	106	2.8376e-4
chr11-057320016-CA-CAA	chr11	57320016	CA	CAA	1284	VQSRTrancheINDEL99.90to99.95	0	none	1.47e-4	0	106	1.47e-4
chr11-057320016-CA-CCCCCCAA	chr11	57320016	CA	CCCCCCAA	1284	VQSRTrancheINDEL99.90to99.95	0	none	0	0	106	1e-6
chr11-057320016-CA-CCCCCCAAA	chr11	57320016	CA	CCCCCCAAA	1284	VQSRTrancheINDEL99.90to99.95	0	none	1.47e-4	1	106	1.47e-4
chr11-057320016-CA-CCCCCCAAAA	chr11	57320016	CA	CCCCCCAAAA	1284	VQSRTrancheINDEL99.90to99.95	0	none	0	0	106	1e-6
chr11-057320016-CA-CCCCCCCAA	chr11	57320016	CA	CCCCCCCAA	1284	VQSRTrancheINDEL99.90to99.95	0	none	2.2000000000000003e-5	0	106	2.2000000000000003e-5
chr11-057320017-A-*	chr11	57320017	A	*	146837	ExcessHet	0	none	5.2999999999999994e-5	0	26	5.2999999999999994e-5
chr11-057320017-A-AAAACCCCCC	chr11	57320017	A	AAAACCCCCC	146837	ExcessHet	0	none	0	0	26	1e-6
chr11-057320017-A-AAACCACCCCCCC	chr11	57320017	A	AAACCACCCCCCC	146837	ExcessHet	0	none	0	0	26	1e-6
chr11-057320017-A-AACCCCCCCCCCCCAC	chr11	57320017	A	AACCCCCCCCCCCCAC	146837	ExcessHet	0	none	0	0	26	1e-6
chr11-057320017-A-AC	chr11	57320017	A	AC	146837	ExcessHet	0.037626	nfe	0.02534400000000001	8	26	0.037626
chr11-057320017-A-ACC	chr11	57320017	A	ACC	146837	ExcessHet	0	none	0	0	26	1e-6
chr11-057320017-A-C	chr11	57320017	A	C	146837	ExcessHet	0.20432	nfe	0.02780300000000002	4	26	0.20432
chr11-057320018-C-A	chr11	57320018	C	A	508	VQSRTrancheINDEL99.50to99.90	4.149e-5	nfe	4.490000000000005e-4	0	96	4.490000000000005e-4
chr11-057320018-C-CCCCCCCCACAGCCCCACAGGCAGCCCCAAAAAAAAAAA	chr11	57320018	C	CCCCCCCCACAGCCCCACAGGCAGCCCCAAAAAAAAAAA	508	VQSRTrancheINDEL99.50to99.90	0	none	0	1	96	1e-6
chr11-057320020-CAAT-*	chr11	57320020	CAAT	*	53966.97	VQSRTrancheINDEL99.95to100.00	0	none	9e-6	0	90	9e-6
chr11-057320020-CAAT-C	chr11	57320020	CAAT	C	53966.97	VQSRTrancheINDEL99.95to100.00	0.0018469	nfe	1.6699999999999994e-4	1	90	0.0018469
chr11-057320020-CAAT-CAAAT	chr11	57320020	CAAT	CAAAT	53966.97	VQSRTrancheINDEL99.95to100.00	0	none	1.27e-4	0	90	1.27e-4
chr11-057320020-CAAT-CAT	chr11	57320020	CAAT	CAT	53966.97	VQSRTrancheINDEL99.95to100.00	0	none	0	0	90	1e-6
chr11-057320020-CAAT-CCAAAAAT	chr11	57320020	CAAT	CCAAAAAT	53966.97	VQSRTrancheINDEL99.95to100.00	0	none	1.88e-4	0	90	1.88e-4
chr11-057320020-CAAT-CCAAAAT	chr11	57320020	CAAT	CCAAAAT	53966.97	VQSRTrancheINDEL99.95to100.00	0	none	5.4e-4	0	90	5.4e-4
chr11-057320020-CAAT-CCAAAT	chr11	57320020	CAAT	CCAAAT	53966.97	VQSRTrancheINDEL99.95to100.00	0	none	0.02279600000000001	8	90	0.02279600000000001
chr11-057320020-CAAT-CCCAAAT	chr11	57320020	CAAT	CCCAAAT	53966.97	VQSRTrancheINDEL99.95to100.00	0	none	9e-6	0	90	9e-6
chr11-057320020-CAAT-CCCCCACCAGAAT	chr11	57320020	CAAT	CCCCCACCAGAAT	53966.97	VQSRTrancheINDEL99.95to100.00	0	none	0	0	90	1e-6
chr11-057320020-CAAT-CCCCCCCCAAAT	chr11	57320020	CAAT	CCCCCCCCAAAT	53966.97	VQSRTrancheINDEL99.95to100.00	0	none	0	0	90	1e-6
chr11-057320020-CAAT-CCCCCCCCAGACCACCAAGGGGCCCCCAAAAAAT	chr11	57320020	CAAT	CCCCCCCCAGACCACCAAGGGGCCCCCAAAAAAT	53966.97	VQSRTrancheINDEL99.95to100.00	0	none	0	0	90	1e-6
chr11-057320020-CAAT-CCCCCCCCAGACCACCCCGGGGCCACCAAAAAAAAAAAT	chr11	57320020	CAAT	CCCCCCCCAGACCACCCCGGGGCCACCAAAAAAAAAAAT	53966.97	VQSRTrancheINDEL99.95to100.00	0	none	0	0	90	1e-6
chr11-057320020-CAAT-CCCCCCCCAGGCCACCACGGGGGCCCCAAAAAAAAAAT	chr11	57320020	CAAT	CCCCCCCCAGGCCACCACGGGGGCCCCAAAAAAAAAAT	53966.97	VQSRTrancheINDEL99.95to100.00	0	none	0	0	90	1e-6
chr11-057320020-CAAT-CCCCCCCCCCACCCCAAAT	chr11	57320020	CAAT	CCCCCCCCCCACCCCAAAT	53966.97	VQSRTrancheINDEL99.95to100.00	0	none	0	0	90	1e-6
chr11-057320020-CAAT-CCCCCCCCCCCCCCACCCCAAAT	chr11	57320020	CAAT	CCCCCCCCCCCCCCACCCCAAAT	53966.97	VQSRTrancheINDEL99.95to100.00	0	none	0	0	90	1e-6
chr11-057320020-CAAT-CCCCCCCCCCTAAT	chr11	57320020	CAAT	CCCCCCCCCCTAAT	53966.97	VQSRTrancheINDEL99.95to100.00	0	none	0	0	90	1e-6
chr11-057320021-AATCC-*	chr11	57320021	AATCC	*	17890	VQSRTrancheINDEL99.50to99.90	0	none	2.2899999999999996e-4	1	34	2.2899999999999996e-4
chr11-057320021-AATCC-A	chr11	57320021	AATCC	A	17890	VQSRTrancheINDEL99.50to99.90	0	none	0	0	34	1e-6
chr11-057320021-AATCC-AC	chr11	57320021	AATCC	AC	17890	VQSRTrancheINDEL99.50to99.90	0	none	0	0	34	1e-6
chr11-057320021-AATCC-ACATCC	chr11	57320021	AATCC	ACATCC	17890	VQSRTrancheINDEL99.50to99.90	0	none	0	0	34	1e-6
chr11-057320021-AATCC-ACC	chr11	57320021	AATCC	ACC	17890	VQSRTrancheINDEL99.50to99.90	0	none	0	0	34	1e-6
chr11-057320021-AATCC-CATCC	chr11	57320021	AATCC	CATCC	17890	VQSRTrancheINDEL99.50to99.90	0	none	0.00919899999999998	0	34	0.00919899999999998
chr11-057320022-ATCCC-*	chr11	57320022	ATCCC	*	51555	VQSRTrancheINDEL99.90to99.95	0	none	2.720000000000003e-4	1	94	2.720000000000003e-4
chr11-057320022-ATCCC-A	chr11	57320022	ATCCC	A	51555	VQSRTrancheINDEL99.90to99.95	1.274e-5	nfe	7.099999999999998e-5	0	94	7.099999999999998e-5
chr11-057320022-ATCCC-AAACCCCCCTCCC	chr11	57320022	ATCCC	AAACCCCCCTCCC	51555	VQSRTrancheINDEL99.90to99.95	0	none	9e-6	0	94	9e-6
chr11-057320022-ATCCC-AAACCTCCC	chr11	57320022	ATCCC	AAACCTCCC	51555	VQSRTrancheINDEL99.90to99.95	0	none	0	0	94	1e-6
chr11-057320022-ATCCC-AAACTCCC	chr11	57320022	ATCCC	AAACTCCC	51555	VQSRTrancheINDEL99.90to99.95	0	none	7.099999999999998e-5	0	94	7.099999999999998e-5
chr11-057320022-ATCCC-AACCCACCCTCCC	chr11	57320022	ATCCC	AACCCACCCTCCC	51555	VQSRTrancheINDEL99.90to99.95	0	none	0	0	94	1e-6
chr11-057320022-ATCCC-AACCCCCCCTCCC	chr11	57320022	ATCCC	AACCCCCCCTCCC	51555	VQSRTrancheINDEL99.90to99.95	0	none	3.6999999999999985e-5	0	94	3.6999999999999985e-5
chr11-057320022-ATCCC-AACCCCCCTCCC	chr11	57320022	ATCCC	AACCCCCCTCCC	51555	VQSRTrancheINDEL99.90to99.95	0	none	0	0	94	1e-6
chr11-057320022-ATCCC-AACCCCCTCCC	chr11	57320022	ATCCC	AACCCCCTCCC	51555	VQSRTrancheINDEL99.90to99.95	0	none	0	0	94	1e-6
chr11-057320022-ATCCC-AACCCCTCCC	chr11	57320022	ATCCC	AACCCCTCCC	51555	VQSRTrancheINDEL99.90to99.95	0	none	3.6999999999999985e-5	0	94	3.6999999999999985e-5
chr11-057320022-ATCCC-AACCCTCCC	chr11	57320022	ATCCC	AACCCTCCC	51555	VQSRTrancheINDEL99.90to99.95	0	none	2.2000000000000003e-5	0	94	2.2000000000000003e-5
chr11-057320022-ATCCC-AACTCCC	chr11	57320022	ATCCC	AACTCCC	51555	VQSRTrancheINDEL99.90to99.95	0	none	3.160000000000005e-4	0	94	3.160000000000005e-4
chr11-057320022-ATCCC-AC	chr11	57320022	ATCCC	AC	51555	VQSRTrancheINDEL99.90to99.95	0	none	7.500000000000004e-4	0	94	7.500000000000004e-4
chr11-057320022-ATCCC-ACC	chr11	57320022	ATCCC	ACC	51555	VQSRTrancheINDEL99.90to99.95	0	none	0.018443	8	94	0.018443
chr11-057320022-ATCCC-ACCC	chr11	57320022	ATCCC	ACCC	51555	VQSRTrancheINDEL99.90to99.95	0	none	1.27e-4	1	94	1.27e-4
chr11-057320022-ATCCC-ACCCCCCCCCCCTCCC	chr11	57320022	ATCCC	ACCCCCCCCCCCTCCC	51555	VQSRTrancheINDEL99.90to99.95	0	none	0	0	94	1e-6
chr11-057320022-ATCCC-ACCCCCCCCTCCC	chr11	57320022	ATCCC	ACCCCCCCCTCCC	51555	VQSRTrancheINDEL99.90to99.95	0	none	0	0	94	1e-6
chr11-057320022-ATCCC-ACCCCCCCTCCC	chr11	57320022	ATCCC	ACCCCCCCTCCC	51555	VQSRTrancheINDEL99.90to99.95	0	none	0	0	94	1e-6
chr11-057320022-ATCCC-ACCCCTCCC	chr11	57320022	ATCCC	ACCCCTCCC	51555	VQSRTrancheINDEL99.90to99.95	0	none	2.2000000000000003e-5	0	94	2.2000000000000003e-5
chr11-057320022-ATCCC-ACCCTCCC	chr11	57320022	ATCCC	ACCCTCCC	51555	VQSRTrancheINDEL99.90to99.95	0	none	9e-6	0	94	9e-6
chr11-057320022-ATCCC-CTCCC	chr11	57320022	ATCCC	CTCCC	51555	VQSRTrancheINDEL99.90to99.95	0	none	1.0799999999999996e-4	0	94	1.0799999999999996e-4
chr11-057320023-TC-*	chr11	57320023	TC	*	167388	ExcessHet	0	none	0.01892400000000002	9	56	0.01892400000000002
chr11-057320023-TC-AC	chr11	57320023	TC	AC	167388	ExcessHet	0	none	0.06642700000000003	14	56	0.06642700000000003
chr11-057320023-TC-CC	chr11	57320023	TC	CC	167388	ExcessHet	0	none	0.00221	0	56	0.00221
chr11-057320023-TC-T	chr11	57320023	TC	T	167388	ExcessHet	0	none	0	0	56	1e-6
chr11-057320023-TC-TAAAAACAC	chr11	57320023	TC	TAAAAACAC	167388	ExcessHet	0	none	0	0	56	1e-6
chr11-057320023-TC-TCCACC	chr11	57320023	TC	TCCACC	167388	ExcessHet	0	none	0	0	56	1e-6
chr11-057320024-C-*	chr11	57320024	C	*	35071	PASS	0	none	0.01822500000000001	8	42	0.01822500000000001
chr11-057320024-C-A	chr11	57320024	C	A	35071	PASS	0.024632	nfe	0.02379400000000002	2	42	0.024632
chr11-057320024-C-T	chr11	57320024	C	T	35071	PASS	6.045e-5	afr	8.9e-5	0	42	8.9e-5
chr11-057320026-CA-*	chr11	57320026	CA	*	7660	VQSRTrancheINDEL99.90to99.95	0	none	7.099999999999998e-5	0	112	7.099999999999998e-5
chr11-057320026-CA-AA	chr11	57320026	CA	AA	7660	VQSRTrancheINDEL99.90to99.95	0	none	9.400000000000004e-4	1	112	9.400000000000004e-4
chr11-057320026-CA-C	chr11	57320026	CA	C	7660	VQSRTrancheINDEL99.90to99.95	0.0014631	eas	0.002463	1	112	0.002463
chr11-057320027-A-*	chr11	57320027	A	*	42445	VQSRTrancheINDEL99.90to99.95	0	none	0.002457	1	26	0.002457
chr11-057320027-A-AC	chr11	57320027	A	AC	42445	VQSRTrancheINDEL99.90to99.95	5.85e-6	nfe	3.6999999999999985e-5	0	26	3.6999999999999985e-5
chr11-057320027-A-C	chr11	57320027	A	C	42445	VQSRTrancheINDEL99.90to99.95	0.057643	nfe	0.019777	5	26	0.057643
chr11-057320032-AC-*	chr11	57320032	AC	*	32086	VQSRTrancheINDEL99.90to99.95	0	none	3.6999999999999985e-5	0	22	3.6999999999999985e-5
chr11-057320032-AC-A	chr11	57320032	AC	A	32086	VQSRTrancheINDEL99.90to99.95	0	none	0	0	22	1e-6
chr11-057320032-AC-ACCAGTCCACCACGC	chr11	57320032	AC	ACCAGTCCACCACGC	32086	VQSRTrancheINDEL99.90to99.95	0	none	0	0	22	1e-6
chr11-057320032-AC-CC	chr11	57320032	AC	CC	32086	VQSRTrancheINDEL99.90to99.95	0	none	0.015701	3	22	0.015701
chr11-057320035-T-*	chr11	57320035	T	*	13678	VQSRTrancheSNP99.80to99.90	0	none	2.2000000000000003e-5	0	18	2.2000000000000003e-5
chr11-057320035-T-A	chr11	57320035	T	A	13678	VQSRTrancheSNP99.80to99.90	0.01233	eas	0.00826099999999999	1	18	0.01233
chr11-057320035-T-C	chr11	57320035	T	C	13678	VQSRTrancheSNP99.80to99.90	9.692e-5	nfe	3.150000000000005e-4	0	18	3.150000000000005e-4
chr11-057320038-C-*	chr11	57320038	C	*	327	VQSRTrancheSNP99.80to99.90	0	none	9e-6	0	20	9e-6
chr11-057320038-C-A	chr11	57320038	C	A	327	VQSRTrancheSNP99.80to99.90	4.162e-5	afr	1.27e-4	1	20	1.27e-4
chr11-057320343-C-T	chr11	57320343	C	T	369748	PASS	0.0087143	amr	0.004442	2	134	0.0087143
chr11-057320509-C-*	chr11	57320509	C	*	1328988	PASS	0	none	0	0	134	1e-6
chr11-057320509-C-G	chr11	57320509	C	G	1328988	PASS	0.065809	mid	0.02812400000000001	2	134	0.065809
chr11-057320791-A-C	chr11	57320791	A	C	585248	PASS	0.043506	nfe	0.03147	6	134	0.043506
chr11-057321729-GGCA-G	chr11	57321729	GGCA	G	1208718.97	PASS	0.078248	eas	0.080045	9	134	0.080045
chr11-057321730-GC-*	chr11	57321730	GC	*	2613.97	PASS	0	none	0.080045	9	134	0.080045
chr11-057321730-GC-G	chr11	57321730	GC	G	2613.97	PASS	0.003272	sas	1.0799999999999996e-4	0	134	0.003272
chr11-057321745-CCCA-ACCA	chr11	57321745	CCCA	ACCA	3104	VQSRTrancheINDEL99.95to100.00	0	none	9e-6	0	34	9e-6
chr11-057321745-CCCA-C	chr11	57321745	CCCA	C	3104	VQSRTrancheINDEL99.95to100.00	1.666e-5	nfe	0	0	34	1.666e-5
chr11-057321745-CCCA-GCCA	chr11	57321745	CCCA	GCCA	3104	VQSRTrancheINDEL99.95to100.00	0	none	0.003591	3	34	0.003591
chr11-057321745-CCCA-TCCA	chr11	57321745	CCCA	TCCA	3104	VQSRTrancheINDEL99.95to100.00	0	none	0	0	34	1e-6
chr11-057321748-AC-*	chr11	57321748	AC	*	6262	VQSRTrancheINDEL99.50to99.90	0	none	5.2999999999999994e-5	0	46	5.2999999999999994e-5
chr11-057321748-AC-A	chr11	57321748	AC	A	6262	VQSRTrancheINDEL99.50to99.90	1.5904e-4	nfe	3.150000000000005e-4	0	46	3.150000000000005e-4
chr11-057321748-AC-ACC	chr11	57321748	AC	ACC	6262	VQSRTrancheINDEL99.50to99.90	0	none	9e-6	0	46	9e-6
chr11-057321748-AC-ACCC	chr11	57321748	AC	ACCC	6262	VQSRTrancheINDEL99.50to99.90	0	none	0	0	46	1e-6
chr11-057321748-AC-ACCCCCCCCCCCCCCCCCCCGCCC	chr11	57321748	AC	ACCCCCCCCCCCCCCCCCCCGCCC	6262	VQSRTrancheINDEL99.50to99.90	0	none	0	0	46	1e-6
chr11-057321748-AC-CC	chr11	57321748	AC	CC	6262	VQSRTrancheINDEL99.50to99.90	0	none	0.006716	0	46	0.006716
chr11-057321748-AC-GC	chr11	57321748	AC	GC	6262	VQSRTrancheINDEL99.50to99.90	0	none	0	0	46	1e-6
chr11-057321755-T-A	chr11	57321755	T	A	38230	PASS	0.013418	nfe	0.007801	1	46	0.013418
chr11-057321755-T-C	chr11	57321755	T	C	38230	PASS	0.014615	amr	0.020974	0	46	0.020974
chr11-057321755-T-G	chr11	57321755	T	G	38230	PASS	0.0015866	nfe	8.9e-5	0	46	0.0015866
chr11-057321766-T-*	chr11	57321766	T	*	10642	PASS	0	none	1.27e-4	0	46	1.27e-4
chr11-057321766-T-A	chr11	57321766	T	A	10642	PASS	0.0093204	eas	0.00855399999999998	0	46	0.0093204
chr11-057321766-T-C	chr11	57321766	T	C	10642	PASS	3.216e-5	amr	4.940000000000003e-4	0	46	4.940000000000003e-4
chr11-057321777-T-A	chr11	57321777	T	A	5490	PASS	0.0027837	eas	0.004558	1	40	0.004558
chr11-057321777-T-C	chr11	57321777	T	C	5490	PASS	0	none	2.2000000000000003e-5	0	40	2.2000000000000003e-5
chr11-057321784-A-C	chr11	57321784	A	C	243	PASS	1.331e-5	eas	2.08e-4	0	56	2.08e-4
chr11-057321785-T-A	chr11	57321785	T	A	2719	PASS	1.9389e-4	afr	0.00134699999999999	0	34	0.00134699999999999
chr11-057321785-T-C	chr11	57321785	T	C	2719	PASS	1.709e-5	afr	0	0	34	1.709e-5
chr11-057321785-T-G	chr11	57321785	T	G	2719	PASS	3.28e-6	nfe	6.999999999999998e-5	0	34	6.999999999999998e-5
chr11-057321787-G-A	chr11	57321787	G	A	659132	PASS	0.04355	nfe	0.03301200000000001	6	134	0.04355
chr11-057322063-A-C	chr11	57322063	A	C	864	PASS	3.4869e-4	eas	7.010000000000006e-4	0	14	7.010000000000006e-4
chr11-057322069-AGTG-*	chr11	57322069	AGTG	*	6264	VQSRTrancheINDEL99.50to99.90	0	none	7.950000000000004e-4	0	12	7.950000000000004e-4
chr11-057322069-AGTG-A	chr11	57322069	AGTG	A	6264	VQSRTrancheINDEL99.50to99.90	7.31e-6	nfe	2.2000000000000003e-5	0	12	2.2000000000000003e-5
chr11-057322069-AGTG-AG	chr11	57322069	AGTG	AG	6264	VQSRTrancheINDEL99.50to99.90	0	none	0.00112899999999999	0	12	0.00112899999999999
chr11-057322069-AGTG-AGGTG	chr11	57322069	AGTG	AGGTG	6264	VQSRTrancheINDEL99.50to99.90	0	none	2.2000000000000003e-5	0	12	2.2000000000000003e-5
chr11-057322069-AGTG-CGTG	chr11	57322069	AGTG	CGTG	6264	VQSRTrancheINDEL99.50to99.90	0	none	2.2000000000000003e-5	0	12	2.2000000000000003e-5
chr11-057322069-AGTG-GGTG	chr11	57322069	AGTG	GGTG	6264	VQSRTrancheINDEL99.50to99.90	0	none	0.00193499999999999	0	12	0.00193499999999999
chr11-057322069-AGTG-TGTG	chr11	57322069	AGTG	TGTG	6264	VQSRTrancheINDEL99.50to99.90	0	none	0.00168799999999999	0	12	0.00168799999999999
chr11-057322070-GT-*	chr11	57322070	GT	*	6993	VQSRTrancheINDEL99.50to99.90	0	none	0.00122499999999999	0	22	0.00122499999999999
chr11-057322070-GT-CT	chr11	57322070	GT	CT	6993	VQSRTrancheINDEL99.50to99.90	0	none	0	0	22	1e-6
chr11-057322070-GT-G	chr11	57322070	GT	G	6993	VQSRTrancheINDEL99.50to99.90	0.0035658	sas	0.006557	0	22	0.006557
chr11-057322071-TGGGGGG-*	chr11	57322071	TGGGGGG	*	4163153	PASS	0	none	0.004631	0	16	0.004631
chr11-057322071-TGGGGGG-GGGGGGG	chr11	57322071	TGGGGGG	GGGGGGG	4163153	PASS	0	none	0.005886	0	16	0.005886
chr11-057322071-TGGGGGG-T	chr11	57322071	TGGGGGG	T	4163153	PASS	2.08e-6	nfe	0	0	16	2.08e-6
chr11-057322071-TGGGGGG-TGG	chr11	57322071	TGGGGGG	TGG	4163153	PASS	0	none	0.005527	2	16	0.005527
chr11-057322071-TGGGGGG-TGGG	chr11	57322071	TGGGGGG	TGGG	4163153	PASS	0	none	0.07214800000000002	5	16	0.07214800000000002
chr11-057322071-TGGGGGG-TGGGG	chr11	57322071	TGGGGGG	TGGGG	4163153	PASS	0	none	0.316967	6	16	0.316967
chr11-057322071-TGGGGGG-TGGGGG	chr11	57322071	TGGGGGG	TGGGGG	4163153	PASS	0	none	0.31187799999999977	3	16	0.31187799999999977
chr11-057322071-TGGGGGG-TGGGGGGG	chr11	57322071	TGGGGGG	TGGGGGGG	4163153	PASS	0	none	1.87e-4	0	16	1.87e-4
chr11-057322072-G-*	chr11	57322072	G	*	367	PASS	0	none	0.6275180000000004	17	18	0.6275180000000004
chr11-057322072-G-T	chr11	57322072	G	T	367	PASS	0.0016944	nfe	8.66e-4	0	18	0.0016944
chr11-057322073-G-*	chr11	57322073	G	*	5062	PASS	0	none	0.4966799999999995	17	20	0.4966799999999995
chr11-057322073-G-A	chr11	57322073	G	A	5062	PASS	0	none	0	0	20	1e-6
chr11-057322073-G-C	chr11	57322073	G	C	5062	PASS	0.0076918	eas	2.2000000000000003e-5	0	20	0.0076918
chr11-057322073-G-T	chr11	57322073	G	T	5062	PASS	0.0029621	amr	0.00127399999999999	0	20	0.0029621
chr11-057322074-G-*	chr11	57322074	G	*	2245	PASS	0	none	0.106347	8	58	0.106347
chr11-057322074-G-A	chr11	57322074	G	A	2245	PASS	0	none	0	0	58	1e-6
chr11-057322074-G-C	chr11	57322074	G	C	2245	PASS	0.0011951	eas	2.2000000000000003e-5	0	58	0.0011951
chr11-057322074-G-T	chr11	57322074	G	T	2245	PASS	9.5406e-4	afr	0.00125099999999999	0	58	0.00125099999999999
chr11-057322075-G-*	chr11	57322075	G	*	15202	PASS	0	none	0.00944699999999999	2	86	0.00944699999999999
chr11-057322075-G-A	chr11	57322075	G	A	15202	PASS	7.645e-5	sas	9e-6	0	86	7.645e-5
chr11-057322075-G-C	chr11	57322075	G	C	15202	PASS	0.0012795	mid	0.00132399999999999	0	86	0.00132399999999999
chr11-057322075-G-T	chr11	57322075	G	T	15202	PASS	6.761e-4	eas	2.9400000000000004e-4	0	86	6.761e-4
chr11-057322082-G-A	chr11	57322082	G	A	1159263	PASS	6.2545e-4	afr	3.6999999999999985e-5	0	62	6.2545e-4
chr11-057322082-G-C	chr11	57322082	G	C	1159263	PASS	0.14703	nfe	0.09715900000000002	2	62	0.14703
chr11-057322082-G-T	chr11	57322082	G	T	1159263	PASS	1.0773e-4	nfe	3.6999999999999985e-5	0	62	1.0773e-4
chr11-057322118-T-C	chr11	57322118	T	C	356	PASS	0	none	9e-6	0	128	9e-6
chr11-057322118-T-G	chr11	57322118	T	G	356	PASS	0	none	2.2000000000000003e-5	0	128	2.2000000000000003e-5
chr11-057325698-G-A	chr11	57325698	G	A	12200	PASS	0.056869	nfe	0.006888	0	0	0.056869
chr11-057326363-G-*	chr11	57326363	G	*	22397	PASS	0	none	9e-6	0	134	9e-6
chr11-057326363-G-A	chr11	57326363	G	A	22397	PASS	0.0023842	nfe	5.640000000000005e-4	1	134	0.0023842
chr11-057326584-C-A	chr11	57326584	C	A	108630	PASS	7.968e-5	afr	0	0	134	7.968e-5
chr11-057326584-C-G	chr11	57326584	C	G	108630	PASS	0.051215	afr	0.003296	1	134	0.051215
chr11-057326613-C-A	chr11	57326613	C	A	260416	PASS	0.13955	afr	0.00966699999999999	1	134	0.13955
chr11-057327032-G-A	chr11	57327032	G	A	2718516	PASS	0.15682	nfe	0.11792800000000002	17	134	0.15682
chr11-057327035-G-A	chr11	57327035	G	A	1934124	PASS	0.11304	nfe	0.07752500000000002	11	134	0.11304
chr11-057327118-T-C	chr11	57327118	T	C	15373944	PASS	0.99745	nfe	0.9108730000000004	134	134	0.99745
chr11-057327228-A-G	chr11	57327228	A	G	5940	PASS	5.771e-5	nfe	2.09e-4	1	134	2.09e-4
chr11-057327275-G-A	chr11	57327275	G	A	74868	PASS	0.022077	mid	0.004212	1	134	0.022077
chr11-057327329-CT-C	chr11	57327329	CT	C	223587.97	PASS	0.13419	afr	0.00966699999999999	1	134	0.13419
chr11-057327353-T-C	chr11	57327353	T	C	985667	PASS	0.043124	nfe	0.033038	6	134	0.043124
chr11-057327354-C-T	chr11	57327354	C	T	994696	PASS	0.043051	nfe	0.03301200000000001	6	134	0.043051
chr11-057327361-G-A	chr11	57327361	G	A	11800	PASS	2.6701e-4	nfe	3.160000000000005e-4	1	134	3.160000000000005e-4
chr11-057327368-TAAA-T	chr11	57327368	TAAA	T	1827672.97	ExcessHet	6.82e-6	nfe	0	0	112	6.82e-6
chr11-057327368-TAAA-TA	chr11	57327368	TAAA	TA	1827672.97	ExcessHet	0	none	0.00843799999999999	0	112	0.00843799999999999
chr11-057327368-TAAA-TAA	chr11	57327368	TAAA	TAA	1827672.97	ExcessHet	0	none	0.4080279999999995	52	112	0.4080279999999995
chr11-057327368-TAAA-TAAAA	chr11	57327368	TAAA	TAAAA	1827672.97	ExcessHet	0	none	0.024662	2	112	0.024662
chr11-057327368-TAAA-TAAAAA	chr11	57327368	TAAA	TAAAAA	1827672.97	ExcessHet	0	none	8.9e-5	0	112	8.9e-5
chr11-057327608-C-G	chr11	57327608	C	G	2586510	PASS	0.11276	nfe	0.093109	11	134	0.11276
chr11-057328100-CAGA-C	chr11	57328100	CAGA	C	1639351.97	PASS	0.11094	nfe	0.076881	11	134	0.11094
chr11-057328216-G-A	chr11	57328216	G	A	6689	PASS	0.0012428	nfe	2.9400000000000004e-4	1	134	0.0012428
chr11-057328463-G-A	chr11	57328463	G	A	31837	PASS	0.0040308	nfe	0.00152199999999999	1	134	0.0040308
chr11-057328767-C-A	chr11	57328767	C	A	17640	PASS	1.2679e-4	nfe	8.9e-5	0	42	1.2679e-4
chr11-057328767-C-T	chr11	57328767	C	T	17640	PASS	0.0073726	nfe	0.003515	0	42	0.0073726
chr11-057329897-C-T	chr11	57329897	C	T	778	PASS	9.516e-5	afr	0	1	134	9.516e-5
chr11-057330450-G-A	chr11	57330450	G	A	5051173	PASS	0.15731	nfe	0.131858	17	134	0.15731
chr11-057330571-C-A	chr11	57330571	C	A	31782	PASS	0.0018858	mid	8.930000000000006e-4	1	134	0.0018858
chr11-057331577-G-T	chr11	57331577	G	T	2144133	PASS	0.10902	nfe	0.088412	11	134	0.10902
chr11-057332187-T-C	chr11	57332187	T	C	1671362	PASS	0.043681	nfe	0.03604400000000001	6	134	0.043681
chr11-057332540-G-A	chr11	57332540	G	A	1894	PASS	1.4851e-4	nfe	0	1	134	1.4851e-4
chr11-057332751-A-G	chr11	57332751	A	G	1075957	PASS	0.032251	nfe	0.02144800000000002	5	134	0.032251
chr11-057332877-G-A	chr11	57332877	G	A	5571746	PASS	0.32591	afr	0.14485300000000004	18	134	0.32591
chr11-057334622-A-G	chr11	57334622	A	G	5739695	PASS	0.36459	afr	0.15335900000000002	19	134	0.36459
chr11-057335421-C-A	chr11	57335421	C	A	12870	PASS	0	none	0	0	56	1e-6
chr11-057335421-C-T	chr11	57335421	C	T	12870	PASS	0.036052	afr	0.001962	0	56	0.036052
chr11-057335594-A-C	chr11	57335594	A	C	38993	PASS	0	none	0	0	0	1e-6
chr11-057335594-A-G	chr11	57335594	A	G	38993	PASS	0.051885	eas	0.00919099999999998	0	0	0.051885
chr11-057338304-GGGAGT-G	chr11	57338304	GGGAGT	G	16093.97	PASS	0.0058942	nfe	0.002289	1	122	0.0058942
chr11-057338740-G-A	chr11	57338740	G	A	25701	PASS	0.0057719	nfe	0.002766	1	134	0.0057719
chr11-057346503-G-A	chr11	57346503	G	A	649740	PASS	0.04247	sas	0.031922	6	134	0.04247
chr11-057346635-G-A	chr11	57346635	G	A	1123759	PASS	0.042945	sas	0.03404900000000002	6	134	0.042945
chr11-057346762-A-G	chr11	57346762	A	G	582090	PASS	0.041729	sas	0.031815	6	134	0.041729
chr11-057348572-C-T	chr11	57348572	C	T	427122	PASS	0.03249	sas	0.02065500000000001	4	134	0.03249
chr11-057348812-G-A	chr11	57348812	G	A	402	PASS	7.857e-5	eas	0	1	134	7.857e-5
chr11-057349767-C-T	chr11	57349767	C	T	3178	PASS	4.4428e-4	amr	0	1	134	4.4428e-4
chr11-057349911-C-T	chr11	57349911	C	T	11142099	PASS	0.62641	eas	0.3911329999999999	49	134	0.62641
chr11-057350292-CA-AA	chr11	57350292	CA	AA	1148	VQSRTrancheINDEL99.90to99.95	0	none	0.00161399999999999	0	8	0.00161399999999999
chr11-057350292-CA-C	chr11	57350292	CA	C	1148	VQSRTrancheINDEL99.90to99.95	0	none	0	0	8	1e-6
chr11-057350296-CTTTTTTTT-C	chr11	57350296	CTTTTTTTT	C	637888	PASS	0	none	2.2000000000000003e-5	0	0	2.2000000000000003e-5
chr11-057350296-CTTTTTTTT-CT	chr11	57350296	CTTTTTTTT	CT	637888	PASS	0	none	9e-6	0	0	9e-6
chr11-057350296-CTTTTTTTT-CTT	chr11	57350296	CTTTTTTTT	CTT	637888	PASS	0	none	3.6999999999999985e-5	0	0	3.6999999999999985e-5
chr11-057350296-CTTTTTTTT-CTTT	chr11	57350296	CTTTTTTTT	CTTT	637888	PASS	0	none	0.00127299999999999	0	0	0.00127299999999999
chr11-057350296-CTTTTTTTT-CTTTT	chr11	57350296	CTTTTTTTT	CTTTT	637888	PASS	0	none	0.00100799999999999	0	0	0.00100799999999999
chr11-057350296-CTTTTTTTT-CTTTTT	chr11	57350296	CTTTTTTTT	CTTTTT	637888	PASS	0	none	0.002681	0	0	0.002681
chr11-057350296-CTTTTTTTT-CTTTTTT	chr11	57350296	CTTTTTTTT	CTTTTTT	637888	PASS	0	none	0.00874999999999999	0	0	0.00874999999999999
chr11-057350296-CTTTTTTTT-CTTTTTTT	chr11	57350296	CTTTTTTTT	CTTTTTTT	637888	PASS	0	none	0.02619800000000002	0	0	0.02619800000000002
chr11-057350296-CTTTTTTTT-CTTTTTTTTT	chr11	57350296	CTTTTTTTT	CTTTTTTTTT	637888	PASS	0	none	0.01944800000000001	0	0	0.01944800000000001
chr11-057350296-CTTTTTTTT-CTTTTTTTTTT	chr11	57350296	CTTTTTTTT	CTTTTTTTTTT	637888	PASS	0	none	0.00774	0	0	0.00774
chr11-057350296-CTTTTTTTT-CTTTTTTTTTTT	chr11	57350296	CTTTTTTTT	CTTTTTTTTTTT	637888	PASS	0	none	0.01553399999999999	0	0	0.01553399999999999
chr11-057350296-CTTTTTTTT-CTTTTTTTTTTTT	chr11	57350296	CTTTTTTTT	CTTTTTTTTTTTT	637888	PASS	0	none	0.02683200000000001	0	0	0.02683200000000001
chr11-057350296-CTTTTTTTT-CTTTTTTTTTTTTT	chr11	57350296	CTTTTTTTT	CTTTTTTTTTTTTT	637888	PASS	0	none	0.02791600000000001	0	0	0.02791600000000001
chr11-057350296-CTTTTTTTT-CTTTTTTTTTTTTTT	chr11	57350296	CTTTTTTTT	CTTTTTTTTTTTTTT	637888	PASS	0	none	0.036285	0	0	0.036285
chr11-057350296-CTTTTTTTT-CTTTTTTTTTTTTTTT	chr11	57350296	CTTTTTTTT	CTTTTTTTTTTTTTTT	637888	PASS	0	none	0.01823800000000001	0	0	0.01823800000000001
chr11-057350296-CTTTTTTTT-CTTTTTTTTTTTTTTTT	chr11	57350296	CTTTTTTTT	CTTTTTTTTTTTTTTTT	637888	PASS	0	none	0.006681	0	0	0.006681
chr11-057350296-CTTTTTTTT-CTTTTTTTTTTTTTTTTT	chr11	57350296	CTTTTTTTT	CTTTTTTTTTTTTTTTTT	637888	PASS	0	none	0.00181099999999999	0	0	0.00181099999999999
chr11-057350296-CTTTTTTTT-CTTTTTTTTTTTTTTTTTT	chr11	57350296	CTTTTTTTT	CTTTTTTTTTTTTTTTTTT	637888	PASS	0	none	4.260000000000005e-4	0	0	4.260000000000005e-4
chr11-057350296-CTTTTTTTT-CTTTTTTTTTTTTTTTTTTT	chr11	57350296	CTTTTTTTT	CTTTTTTTTTTTTTTTTTTT	637888	PASS	0	none	5.2999999999999994e-5	0	0	5.2999999999999994e-5
chr11-057350296-CTTTTTTTT-CTTTTTTTTTTTTTTTTTTTT	chr11	57350296	CTTTTTTTT	CTTTTTTTTTTTTTTTTTTTT	637888	PASS	0	none	3.6999999999999985e-5	0	0	3.6999999999999985e-5
chr11-057350296-CTTTTTTTT-CTTTTTTTTTTTTTTTTTTTTT	chr11	57350296	CTTTTTTTT	CTTTTTTTTTTTTTTTTTTTTT	637888	PASS	0	none	0	0	0	1e-6
chr11-057350296-CTTTTTTTT-CTTTTTTTTTTTTTTTTTTTTTTTTTTTTTT	chr11	57350296	CTTTTTTTT	CTTTTTTTTTTTTTTTTTTTTTTTTTTTTTT	637888	PASS	0	none	9e-6	0	0	9e-6
chr11-057350296-CTTTTTTTT-TTTTTTTTT	chr11	57350296	CTTTTTTTT	TTTTTTTTT	637888	PASS	0	none	3.6999999999999985e-5	0	0	3.6999999999999985e-5
chr11-057350297-T-*	chr11	57350297	T	*	75	PASS	0	none	0.041839	0	6	0.041839
chr11-057350297-T-A	chr11	57350297	T	A	75	PASS	0	none	2.2000000000000003e-5	0	6	2.2000000000000003e-5
chr11-057350351-G-C	chr11	57350351	G	C	45943	PASS	0.027563	sas	0.01182299999999999	0	10	0.027563
chr11-057350504-G-C	chr11	57350504	G	C	9583	PASS	2.196e-5	nfe	9e-6	0	86	2.196e-5
chr11-057350504-G-T	chr11	57350504	G	T	9583	PASS	0.023585	amr	0.00113099999999999	0	86	0.023585
chr11-057350681-A-C	chr11	57350681	A	C	73	PASS	8.9e-7	nfe	1.6699999999999994e-4	0	124	1.6699999999999994e-4
chr11-057350687-A-ACCCCACCCCC	chr11	57350687	A	ACCCCACCCCC	1176	VQSRTrancheINDEL99.50to99.90	0	none	0	0	106	1e-6
chr11-057350687-A-C	chr11	57350687	A	C	1176	VQSRTrancheINDEL99.50to99.90	1.903e-4	nfe	0.00137399999999999	1	106	0.00137399999999999
chr11-057350692-A-*	chr11	57350692	A	*	4677	VQSRTrancheSNP99.90to99.95	0	none	0	0	86	1e-6
chr11-057350692-A-C	chr11	57350692	A	C	4677	VQSRTrancheSNP99.90to99.95	0.0019915	eas	0.004743	1	86	0.004743
chr11-057350692-A-T	chr11	57350692	A	T	4677	VQSRTrancheSNP99.90to99.95	0	none	0	0	86	1e-6
chr11-057350698-A-C	chr11	57350698	A	C	19567	VQSRTrancheSNP99.90to99.95	0.015251	eas	0.01516299999999998	6	54	0.015251
chr11-057350702-T-A	chr11	57350702	T	A	271437	ExcessHet	0.18692	nfe	0.06843400000000001	33	72	0.18692
chr11-057350702-T-C	chr11	57350702	T	C	271437	ExcessHet	4e-6	nfe	5.2999999999999994e-5	0	72	5.2999999999999994e-5
chr11-057350702-T-G	chr11	57350702	T	G	271437	ExcessHet	3.809e-5	eas	0	0	72	3.809e-5
chr11-057350708-A-C	chr11	57350708	A	C	1521	VQSRTrancheSNP99.80to99.90	8.1455e-4	eas	8.430000000000002e-4	1	54	8.430000000000002e-4
chr11-057350709-G-C	chr11	57350709	G	C	1340	VQSRTrancheSNP99.80to99.90	3.5926e-4	eas	9.630000000000004e-4	1	86	9.630000000000004e-4
chr11-057350713-A-C	chr11	57350713	A	C	574	VQSRTrancheSNP99.80to99.90	3.2584e-4	eas	4.490000000000005e-4	1	76	4.490000000000005e-4
chr11-057350949-C-T	chr11	57350949	C	T	471985	PASS	0.034827	sas	0.02033700000000001	4	134	0.034827
chr11-057350962-T-C	chr11	57350962	T	C	421888	PASS	0.034878	sas	0.02033700000000001	4	134	0.034878
chr11-057350992-CA-C	chr11	57350992	CA	C	1784296	PASS	0.10465	nfe	0.092879	17	128	0.10465
chr11-057350992-CA-GA	chr11	57350992	CA	GA	1784296	PASS	0	none	9e-6	0	128	9e-6
chr11-057350992-CA-TA	chr11	57350992	CA	TA	1784296	PASS	0	none	9e-6	0	128	9e-6
chr11-057350993-A-*	chr11	57350993	A	*	5369812	PASS	0	none	0.09160100000000002	17	132	0.09160100000000002
chr11-057350993-A-C	chr11	57350993	A	C	5369812	PASS	0.61569	eas	0.29401399999999955	30	132	0.61569
chr11-057350998-T-*	chr11	57350998	T	*	1864262	PASS	0	none	1.47e-4	0	134	1.47e-4
chr11-057350998-T-C	chr11	57350998	T	C	1864262	PASS	0.10493	nfe	0.08873400000000001	17	134	0.10493
chr11-057367992-C-G	chr11	57367992	C	G	78931	PASS	0.0022189	nfe	0.00194099999999999	1	134	0.0022189
chr11-057368186-G-A	chr11	57368186	G	A	634715	PASS	0.031704	sas	0.02025800000000002	4	134	0.031704
chr11-057368287-AC-A	chr11	57368287	AC	A	17904.97	PASS	0.0077859	afr	3.820000000000003e-4	1	134	0.0077859
chr11-057368288-C-*	chr11	57368288	C	*	270	PASS	0	none	3.820000000000003e-4	1	134	3.820000000000003e-4
chr11-057368288-C-A	chr11	57368288	C	A	270	PASS	1.4513e-4	nfe	0	0	134	1.4513e-4
chr11-057369823-G-A	chr11	57369823	G	A	14487215	PASS	0.78618	afr	0.5725770000000003	81	134	0.78618
chr11-057369879-T-C	chr11	57369879	T	C	119895	PASS	0.0054009	nfe	0.003448	4	134	0.0054009
chr11-057369898-G-A	chr11	57369898	G	A	12422046	PASS	0.59185	eas	0.3793209999999996	49	134	0.59185
chr11-057369951-C-T	chr11	57369951	C	T	12930587	PASS	0.66071	eas	0.39140299999999995	52	134	0.66071
chr11-057370065-A-AG	chr11	57370065	A	AG	17444363	PASS	0.99781	nfe	0.983494	134	134	0.99781
chr11-057370065-A-AGG	chr11	57370065	A	AGG	17444363	PASS	0	none	0	0	134	1e-6
chr11-057370065-A-G	chr11	57370065	A	G	17444363	PASS	2.326e-5	amr	0	0	134	2.326e-5
chr11-057370188-A-G	chr11	57370188	A	G	5651368	PASS	0.59285	nfe	0.49721999999999944	76	130	0.59285
chr11-057370336-C-A	chr11	57370336	C	A	69464	PASS	0.022638	amr	0.01446099999999999	4	70	0.022638
chr11-057376679-G-C	chr11	57376679	G	C	16889994	PASS	0.99751	nfe	0.966992	132	132	0.99751
chr11-057377027-G-C	chr11	57377027	G	C	1275423	PASS	0.13464	afr	0.08353000000000002	12	134	0.13464
chr11-057378619-A-C	chr11	57378619	A	C	442772	PASS	0.044806	mid	0.03125700000000001	2	134	0.044806
chr11-057378729-G-A	chr11	57378729	G	A	980800	PASS	0.051621	nfe	0.041558	9	134	0.051621
chr11-057378752-A-*	chr11	57378752	A	*	1516781	PASS	0	none	9e-6	0	134	9e-6
chr11-057378752-A-G	chr11	57378752	A	G	1516781	PASS	0.11248	mid	0.06750500000000001	7	134	0.11248
chr11-057379543-A-G	chr11	57379543	A	G	41838589	PASS	0.99824	nfe	0.9796180000000008	134	134	0.99824
chr11-057379880-G-C	chr11	57379880	G	C	17979156	PASS	0.99812	nfe	0.967343	134	134	0.99812
chr11-057380580-G-T	chr11	57380580	G	T	21030888	PASS	0.99777	nfe	0.9544710000000002	134	134	0.99777
chr11-057380702-A-G	chr11	57380702	A	G	22865591	PASS	0.99817	nfe	0.9793740000000006	134	134	0.99817
chr11-057380883-C-T	chr11	57380883	C	T	29850	PASS	0.0062118	nfe	0.003321	1	126	0.0062118
chr11-057381075-C-T	chr11	57381075	C	T	1992204	PASS	0.97538	nfe	0.7143550000000001	6	6	0.97538
chr11-057381258-G-A	chr11	57381258	G	A	365939	PASS	0.7435	nfe	0.214608	0	0	0.7435
chr11-057387057-G-A	chr11	57387057	G	A	1637315	PASS	0	none	0	0	2	1e-6
chr11-057387057-G-C	chr11	57387057	G	C	1637315	PASS	0.96701	nfe	0.6358770000000005	2	2	0.96701
chr11-057387528-G-A	chr11	57387528	G	A	31148428	PASS	0.99791	nfe	0.9548500000000002	134	134	0.99791
chr11-057387815-TGCAAA-AGCAAA	chr11	57387815	TGCAAA	AGCAAA	27668740	PASS	0	none	0.002215	0	134	0.002215
chr11-057387815-TGCAAA-CGCAAA	chr11	57387815	TGCAAA	CGCAAA	27668740	PASS	0	none	0.9744700000000004	134	134	0.9744700000000004
chr11-057387815-TGCAAA-T	chr11	57387815	TGCAAA	T	27668740	PASS	0	none	0	0	134	1e-6
chr11-057387815-TGCAAA-TGATACGGCAAA	chr11	57387815	TGCAAA	TGATACGGCAAA	27668740	PASS	0	none	0	0	134	1e-6
chr11-057388965-A-G	chr11	57388965	A	G	14975620	PASS	0.46671	nfe	0.38805199999999984	68	134	0.46671
chr11-057389905-C-T	chr11	57389905	C	T	560	PASS	6.103e-5	mid	0	1	134	6.103e-5
chr11-057389932-A-G	chr11	57389932	A	G	16731862	PASS	0.87166	amr	0.7320080000000007	93	134	0.87166
chr11-057390374-C-T	chr11	57390374	C	T	2035	PASS	0.0037601	nfe	7.480000000000004e-4	0	0	0.0037601
chr11-057407450-C-T	chr11	57407450	C	T	33225	PASS	0.094118	afr	0.007613	0	10	0.094118
chr11-057407665-TTGTGTGTGTGTG-GTGTGTGTGTGTG	chr11	57407665	TTGTGTGTGTGTG	GTGTGTGTGTGTG	2083653	ExcessHet	0	none	5.180000000000002e-4	0	130	5.180000000000002e-4
chr11-057407665-TTGTGTGTGTGTG-T	chr11	57407665	TTGTGTGTGTGTG	T	2083653	ExcessHet	3.788e-5	nfe	2.2000000000000003e-5	0	130	3.788e-5
chr11-057407665-TTGTGTGTGTGTG-TGTGTGTGTGTGTG	chr11	57407665	TTGTGTGTGTGTG	TGTGTGTGTGTGTG	2083653	ExcessHet	0	none	0	0	130	1e-6
chr11-057407665-TTGTGTGTGTGTG-TTG	chr11	57407665	TTGTGTGTGTGTG	TTG	2083653	ExcessHet	0	none	0.003524	0	130	0.003524
chr11-057407665-TTGTGTGTGTGTG-TTGTG	chr11	57407665	TTGTGTGTGTGTG	TTGTG	2083653	ExcessHet	0	none	9e-6	0	130	9e-6
chr11-057407665-TTGTGTGTGTGTG-TTGTGTG	chr11	57407665	TTGTGTGTGTGTG	TTGTGTG	2083653	ExcessHet	0	none	0.00101199999999999	1	130	0.00101199999999999
chr11-057407665-TTGTGTGTGTGTG-TTGTGTGTG	chr11	57407665	TTGTGTGTGTGTG	TTGTGTGTG	2083653	ExcessHet	0	none	0.02634400000000002	1	130	0.02634400000000002
chr11-057407665-TTGTGTGTGTGTG-TTGTGTGTGTG	chr11	57407665	TTGTGTGTGTGTG	TTGTGTGTGTG	2083653	ExcessHet	0	none	0.22254	33	130	0.22254
chr11-057407665-TTGTGTGTGTGTG-TTGTGTGTGTGTGTG	chr11	57407665	TTGTGTGTGTGTG	TTGTGTGTGTGTGTG	2083653	ExcessHet	0	none	0.04438000000000002	7	130	0.04438000000000002
chr11-057407665-TTGTGTGTGTGTG-TTGTGTGTGTGTGTGTG	chr11	57407665	TTGTGTGTGTGTG	TTGTGTGTGTGTGTGTG	2083653	ExcessHet	0	none	0.007612	1	130	0.007612
chr11-057407665-TTGTGTGTGTGTG-TTGTGTGTGTGTGTGTGTG	chr11	57407665	TTGTGTGTGTGTG	TTGTGTGTGTGTGTGTGTG	2083653	ExcessHet	0	none	0.01353899999999999	2	130	0.01353899999999999
chr11-057407665-TTGTGTGTGTGTG-TTGTGTGTGTGTGTGTGTGTG	chr11	57407665	TTGTGTGTGTGTG	TTGTGTGTGTGTGTGTGTGTG	2083653	ExcessHet	0	none	0.05051800000000002	8	130	0.05051800000000002
chr11-057407665-TTGTGTGTGTGTG-TTGTGTGTGTGTGTGTGTGTGTG	chr11	57407665	TTGTGTGTGTGTG	TTGTGTGTGTGTGTGTGTGTGTG	2083653	ExcessHet	0	none	0.00503	2	130	0.00503
chr11-057407665-TTGTGTGTGTGTG-TTGTGTGTGTGTGTGTGTGTGTGTG	chr11	57407665	TTGTGTGTGTGTG	TTGTGTGTGTGTGTGTGTGTGTGTG	2083653	ExcessHet	0	none	1.27e-4	0	130	1.27e-4
chr11-057407670-T-*	chr11	57407670	T	*	202	PASS	0	none	0.005699	1	134	0.005699
chr11-057407670-T-A	chr11	57407670	T	A	202	PASS	2.331e-5	nfe	0	0	134	2.331e-5
chr11-057407760-A-G	chr11	57407760	A	G	42925	PASS	0.0024104	nfe	0.00181699999999999	1	134	0.0024104
chr11-057408093-T-G	chr11	57408093	T	G	80440	PASS	0.10199	afr	0.00940499999999999	1	128	0.10199
chr11-057408104-G-A	chr11	57408104	G	A	38373	PASS	0.0082422	nfe	0.004211	2	126	0.0082422
chr11-057408225-G-C	chr11	57408225	G	C	29706	PASS	0.0090763	nfe	0.00612	0	30	0.0090763
chr11-057408325-G-A	chr11	57408325	G	A	381681	PASS	0.23886	nfe	0.129261	0	0	0.23886
chr11-057408859-C-*	chr11	57408859	C	*	1282952	PASS	0	none	0	0	74	1e-6
chr11-057408859-C-T	chr11	57408859	C	T	1282952	PASS	0.32419	afr	0.213666	23	74	0.32419
chr11-057409155-C-T	chr11	57409155	C	T	6777689	PASS	0.28339	eas	0.23052100000000003	40	134	0.28339
chr11-057409383-G-A	chr11	57409383	G	A	170226	PASS	0.11624	afr	0.00992799999999998	1	132	0.11624
chr11-057410120-A-G	chr11	57410120	A	G	598102	PASS	0.043079	nfe	0.03157600000000001	7	134	0.043079
chr11-057410132-A-G	chr11	57410132	A	G	208878	PASS	0.020129	nfe	0.01146999999999998	2	134	0.020129
chr11-057410179-G-A	chr11	57410179	G	A	181645	PASS	0.11308	afr	0.00938099999999999	1	134	0.11308
chr11-057414506-CAAAAAAAAAAAAAAAAA-C	chr11	57414506	CAAAAAAAAAAAAAAAAA	C	2575708.97	VQSRTrancheINDEL95.00to96.00	0	none	8.9e-5	0	8	8.9e-5
chr11-057414506-CAAAAAAAAAAAAAAAAA-CAAAAA	chr11	57414506	CAAAAAAAAAAAAAAAAA	CAAAAA	2575708.97	VQSRTrancheINDEL95.00to96.00	0	none	9e-6	0	8	9e-6
chr11-057414506-CAAAAAAAAAAAAAAAAA-CAAAAAAAA	chr11	57414506	CAAAAAAAAAAAAAAAAA	CAAAAAAAA	2575708.97	VQSRTrancheINDEL95.00to96.00	0	none	8.9e-5	0	8	8.9e-5
chr11-057414506-CAAAAAAAAAAAAAAAAA-CAAAAAAAAA	chr11	57414506	CAAAAAAAAAAAAAAAAA	CAAAAAAAAA	2575708.97	VQSRTrancheINDEL95.00to96.00	0	none	3.810000000000003e-4	0	8	3.810000000000003e-4
chr11-057414506-CAAAAAAAAAAAAAAAAA-CAAAAAAAAAA	chr11	57414506	CAAAAAAAAAAAAAAAAA	CAAAAAAAAAA	2575708.97	VQSRTrancheINDEL95.00to96.00	0	none	0.00120099999999999	0	8	0.00120099999999999
chr11-057414506-CAAAAAAAAAAAAAAAAA-CAAAAAAAAAAA	chr11	57414506	CAAAAAAAAAAAAAAAAA	CAAAAAAAAAAA	2575708.97	VQSRTrancheINDEL95.00to96.00	0	none	0.007121	0	8	0.007121
chr11-057414506-CAAAAAAAAAAAAAAAAA-CAAAAAAAAAAAA	chr11	57414506	CAAAAAAAAAAAAAAAAA	CAAAAAAAAAAAA	2575708.97	VQSRTrancheINDEL95.00to96.00	0	none	0.02295600000000001	0	8	0.02295600000000001
chr11-057414506-CAAAAAAAAAAAAAAAAA-CAAAAAAAAAAAAA	chr11	57414506	CAAAAAAAAAAAAAAAAA	CAAAAAAAAAAAAA	2575708.97	VQSRTrancheINDEL95.00to96.00	0	none	0.05402500000000001	0	8	0.05402500000000001
chr11-057414506-CAAAAAAAAAAAAAAAAA-CAAAAAAAAAAAAAA	chr11	57414506	CAAAAAAAAAAAAAAAAA	CAAAAAAAAAAAAAA	2575708.97	VQSRTrancheINDEL95.00to96.00	0	none	0.10378800000000002	0	8	0.10378800000000002
chr11-057414506-CAAAAAAAAAAAAAAAAA-CAAAAAAAAAAAAAAA	chr11	57414506	CAAAAAAAAAAAAAAAAA	CAAAAAAAAAAAAAAA	2575708.97	VQSRTrancheINDEL95.00to96.00	0	none	0.13929000000000002	3	8	0.13929000000000002
chr11-057414506-CAAAAAAAAAAAAAAAAA-CAAAAAAAAAAAAAAAA	chr11	57414506	CAAAAAAAAAAAAAAAAA	CAAAAAAAAAAAAAAAA	2575708.97	VQSRTrancheINDEL95.00to96.00	0	none	0.229707	1	8	0.229707
chr11-057414506-CAAAAAAAAAAAAAAAAA-CAAAAAAAAAAAAAAAAAA	chr11	57414506	CAAAAAAAAAAAAAAAAA	CAAAAAAAAAAAAAAAAAA	2575708.97	VQSRTrancheINDEL95.00to96.00	0	none	0.03366700000000001	0	8	0.03366700000000001
chr11-057414506-CAAAAAAAAAAAAAAAAA-CAAAAAAAAAAAAAAAAAAA	chr11	57414506	CAAAAAAAAAAAAAAAAA	CAAAAAAAAAAAAAAAAAAA	2575708.97	VQSRTrancheINDEL95.00to96.00	0	none	0.00823299999999999	0	8	0.00823299999999999
chr11-057414506-CAAAAAAAAAAAAAAAAA-CAAAAAAAAAAAAAAAAAAAA	chr11	57414506	CAAAAAAAAAAAAAAAAA	CAAAAAAAAAAAAAAAAAAAA	2575708.97	VQSRTrancheINDEL95.00to96.00	0	none	0.00163899999999999	0	8	0.00163899999999999
chr11-057414506-CAAAAAAAAAAAAAAAAA-CAAAAAAAAAAAAAAAAAAAAA	chr11	57414506	CAAAAAAAAAAAAAAAAA	CAAAAAAAAAAAAAAAAAAAAA	2575708.97	VQSRTrancheINDEL95.00to96.00	0	none	4.03e-4	0	8	4.03e-4
chr11-057414506-CAAAAAAAAAAAAAAAAA-CAAAAAAAAAAAAAAAAAAAAAA	chr11	57414506	CAAAAAAAAAAAAAAAAA	CAAAAAAAAAAAAAAAAAAAAAA	2575708.97	VQSRTrancheINDEL95.00to96.00	0	none	0	0	8	1e-6
chr11-057414506-CAAAAAAAAAAAAAAAAA-CAAAAAAAAAAAAAAAAAAAAAAAAA	chr11	57414506	CAAAAAAAAAAAAAAAAA	CAAAAAAAAAAAAAAAAAAAAAAAAA	2575708.97	VQSRTrancheINDEL95.00to96.00	0	none	0	0	8	1e-6
chr11-057414506-CAAAAAAAAAAAAAAAAA-CAAAAAAAAAAAAAAAAAAAAAAAAAA	chr11	57414506	CAAAAAAAAAAAAAAAAA	CAAAAAAAAAAAAAAAAAAAAAAAAAA	2575708.97	VQSRTrancheINDEL95.00to96.00	0	none	0	0	8	1e-6
chr11-057414507-A-*	chr11	57414507	A	*	85	VQSRTrancheINDEL97.00to99.00	0	none	0.4517499999999994	2	4	0.4517499999999994
chr11-057414507-A-AC	chr11	57414507	A	AC	85	VQSRTrancheINDEL97.00to99.00	0	none	0.00190899999999999	0	4	0.00190899999999999
chr11-057414507-A-C	chr11	57414507	A	C	85	VQSRTrancheINDEL97.00to99.00	0.0019242	nfe	0	0	4	0.0019242
chr11-057414533-G-*	chr11	57414533	G	*	2365	VQSRTrancheINDEL99.50to99.90	0	none	0.00132199999999999	0	30	0.00132199999999999
chr11-057414533-G-A	chr11	57414533	G	A	2365	VQSRTrancheINDEL99.50to99.90	0.0017834	afr	0.00120099999999999	0	30	0.0017834
chr11-057414533-G-GCAAAAAAA	chr11	57414533	G	GCAAAAAAA	2365	VQSRTrancheINDEL99.50to99.90	0	none	0	0	30	1e-6
chr11-057414533-G-T	chr11	57414533	G	T	2365	VQSRTrancheINDEL99.50to99.90	7.7289e-4	eas	0.00137099999999999	0	30	0.00137099999999999
chr11-057414571-CTTCCTGGT-C	chr11	57414571	CTTCCTGGT	C	8293	PASS	0.0032784	sas	2.2999999999999995e-4	0	126	0.0032784
chr11-057414571-CTTCCTGGT-TTTCCTGGT	chr11	57414571	CTTCCTGGT	TTTCCTGGT	8293	PASS	0	none	0	1	126	1e-6
chr11-057414602-C-T	chr11	57414602	C	T	539545	PASS	0.04745	mid	0.02144800000000002	1	134	0.04745
chr11-057415425-C-G	chr11	57415425	C	G	248827	PASS	3.5e-7	nfe	0	0	58	1e-6
chr11-057415425-C-T	chr11	57415425	C	T	248827	PASS	0.015793	nfe	0.01115899999999999	1	58	0.015793
chr11-057416439-A-G	chr11	57416439	A	G	492	PASS	4.12e-6	nfe	0	1	134	4.12e-6
chr11-057416686-C-T	chr11	57416686	C	T	1561381	PASS	0.10141	mid	0.05351500000000001	5	134	0.10141
chr11-057416745-C-T	chr11	57416745	C	T	23059087	PASS	0.99791	nfe	0.984144	134	134	0.99791
chr11-057416751-G-A	chr11	57416751	G	A	3127909	PASS	0.19718	sas	0.168224	23	134	0.19718
chr11-057417931-T-C	chr11	57417931	T	C	1178022	PASS	0.2676	afr	0.05552000000000001	7	134	0.2676
chr11-057424174-C-T	chr11	57424174	C	T	34305	PASS	0.034542	afr	0.002364	1	134	0.034542
chr11-057425764-C-A	chr11	57425764	C	A	285536	PASS	4.11e-6	sas	2.2000000000000003e-5	0	134	2.2000000000000003e-5
chr11-057425764-C-T	chr11	57425764	C	T	285536	PASS	0.021059	nfe	0.01322599999999998	9	134	0.021059
chr11-057426180-A-G	chr11	57426180	A	G	7059233	PASS	0.25296	nfe	0.24036900000000003	34	134	0.25296
chr11-057426322-C-*	chr11	57426322	C	*	1902684	PASS	0	none	0	0	134	1e-6
chr11-057426322-C-G	chr11	57426322	C	G	1902684	PASS	0.31422	eas	0.146818	24	134	0.31422
chr11-057426445-G-A	chr11	57426445	G	A	1703962	PASS	0.24978	nfe	0.21148400000000003	33	130	0.24978
chr11-057426461-G-A	chr11	57426461	G	A	183910	PASS	0.042752	nfe	0.02514700000000002	7	124	0.042752
chr11-057426682-G-A	chr11	57426682	G	A	193748	PASS	0.22868	sas	0.07465300000000002	0	0	0.22868
chr11-057450355-G-A	chr11	57450355	G	A	110	PASS	0	none	3.6999999999999985e-5	0	0	3.6999999999999985e-5
chr11-057460791-G-A	chr11	57460791	G	A	35	PASS	0	none	3.6999999999999985e-5	0	112	3.6999999999999985e-5
chr11-057460791-G-T	chr11	57460791	G	T	35	PASS	0	none	0	0	112	1e-6
chr11-057468711-C-T	chr11	57468711	C	T	976	VQSRTrancheSNP99.70to99.80	2.3622e-4	eas	0	1	134	2.3622e-4
chr11-057476115-A-G	chr11	57476115	A	G	21357590	PASS	0.85122	eas	0.7684890000000003	100	134	0.85122
chr11-057476935-C-T	chr11	57476935	C	T	331	PASS	0	none	0	1	134	1e-6
chr11-057477230-G-*	chr11	57477230	G	*	21362	PASS	0	none	0	0	86	1e-6
chr11-057477230-G-A	chr11	57477230	G	A	21362	PASS	0.043397	afr	0.003621	1	86	0.043397
chr11-057477230-G-C	chr11	57477230	G	C	21362	PASS	0	none	0	0	86	1e-6
chr11-057477230-G-T	chr11	57477230	G	T	21362	PASS	0	none	0	0	86	1e-6
chr11-057484779-C-G	chr11	57484779	C	G	7461	PASS	0.018663	eas	0.00129899999999999	1	52	0.018663
chr11-057484855-G-A	chr11	57484855	G	A	4596909	PASS	0.83631	eas	0.683524	84	110	0.83631
chr11-057484855-G-C	chr11	57484855	G	C	4596909	PASS	0	none	0	0	110	1e-6
chr11-057485389-C-T	chr11	57485389	C	T	773859	PASS	0.15691	afr	0.068496	13	134	0.15691
chr11-057487226-C-T	chr11	57487226	C	T	29459	PASS	0.0023204	nfe	0.00127799999999999	1	134	0.0023204
chr11-057487273-G-T	chr11	57487273	G	T	359	PASS	0	none	0	1	134	1e-6
chr11-057491144-T-A	chr11	57491144	T	A	8895359	PASS	0	none	9e-6	0	134	9e-6
chr11-057491144-T-C	chr11	57491144	T	C	8895359	PASS	0.85247	eas	0.7525900000000005	98	134	0.85247
chr11-057491144-T-G	chr11	57491144	T	G	8895359	PASS	0	none	0	0	134	1e-6
chr11-057491278-C-T	chr11	57491278	C	T	2567	PASS	3.895e-5	nfe	9e-6	1	134	3.895e-5
chr11-057491542-G-A	chr11	57491542	G	A	171844	PASS	0.008128	nfe	0.003626	1	134	0.008128
chr11-057491542-G-C	chr11	57491542	G	C	171844	PASS	0	none	0	0	134	1e-6
chr11-057491998-A-T	chr11	57491998	A	T	441	PASS	6.36e-6	sas	0	1	134	6.36e-6
chr11-057496178-G-C	chr11	57496178	G	C	17293	PASS	6.2225e-4	nfe	6.800000000000003e-4	1	134	6.800000000000003e-4
chr11-057497927-C-T	chr11	57497927	C	T	9674946	PASS	0.85279	eas	0.7643180000000002	98	134	0.85279
chr11-057500697-T-C	chr11	57500697	T	C	29966861	PASS	0.85488	eas	0.7652930000000002	98	134	0.85488
chr11-057500779-C-T	chr11	57500779	C	T	1449172	PASS	0.039203	nfe	0.02488900000000001	8	134	0.039203
chr11-057500956-C-T	chr11	57500956	C	T	896026	PASS	0.021548	nfe	0.01361899999999999	2	134	0.021548
chr11-057501126-C-T	chr11	57501126	C	T	1298273	PASS	0.039226	nfe	0.02486200000000001	8	134	0.039226
chr11-057513923-TC-AC	chr11	57513923	TC	AC	14901	VQSRTrancheINDEL99.95to100.00	0	none	0.006495	2	110	0.006495
chr11-057513923-TC-CC	chr11	57513923	TC	CC	14901	VQSRTrancheINDEL99.95to100.00	0	none	1.88e-4	0	110	1.88e-4
chr11-057513923-TC-GC	chr11	57513923	TC	GC	14901	VQSRTrancheINDEL99.95to100.00	0	none	0	0	110	1e-6
chr11-057513923-TC-T	chr11	57513923	TC	T	14901	VQSRTrancheINDEL99.95to100.00	1.008e-5	eas	2.2000000000000003e-5	0	110	2.2000000000000003e-5
chr11-057513923-TC-TAC	chr11	57513923	TC	TAC	14901	VQSRTrancheINDEL99.95to100.00	0	none	8.9e-5	0	110	8.9e-5
chr11-057513923-TC-TACC	chr11	57513923	TC	TACC	14901	VQSRTrancheINDEL99.95to100.00	0	none	2.2999999999999995e-4	0	110	2.2999999999999995e-4
chr11-057513923-TC-TACCC	chr11	57513923	TC	TACCC	14901	VQSRTrancheINDEL99.95to100.00	0	none	3.6999999999999985e-5	0	110	3.6999999999999985e-5
chr11-057513923-TC-TACCCC	chr11	57513923	TC	TACCCC	14901	VQSRTrancheINDEL99.95to100.00	0	none	1.0799999999999996e-4	0	110	1.0799999999999996e-4
chr11-057513923-TC-TACCCCC	chr11	57513923	TC	TACCCCC	14901	VQSRTrancheINDEL99.95to100.00	0	none	4.950000000000003e-4	0	110	4.950000000000003e-4
chr11-057513923-TC-TACCCCCC	chr11	57513923	TC	TACCCCCC	14901	VQSRTrancheINDEL99.95to100.00	0	none	2.2000000000000003e-5	0	110	2.2000000000000003e-5
chr11-057513923-TC-TACCCCCCCC	chr11	57513923	TC	TACCCCCCCC	14901	VQSRTrancheINDEL99.95to100.00	0	none	0	0	110	1e-6
chr11-057513923-TC-TCC	chr11	57513923	TC	TCC	14901	VQSRTrancheINDEL99.95to100.00	0	none	2.2000000000000003e-5	0	110	2.2000000000000003e-5
chr11-057513924-C-*	chr11	57513924	C	*	2216	PASS	0	none	2.2000000000000003e-5	0	128	2.2000000000000003e-5
chr11-057513924-C-A	chr11	57513924	C	A	2216	PASS	1.522e-5	afr	7.099999999999998e-5	1	128	7.099999999999998e-5
chr11-057513924-C-T	chr11	57513924	C	T	2216	PASS	1.115e-5	sas	9e-6	0	128	1.115e-5
chr11-057513929-CAG-C	chr11	57513929	CAG	C	23836	VQSRTrancheINDEL99.95to100.00	0.013331	nfe	0.009119	3	128	0.013331
chr11-057513929-CAG-TAG	chr11	57513929	CAG	TAG	23836	VQSRTrancheINDEL99.95to100.00	0	none	0	0	128	1e-6
chr11-057513930-A-*	chr11	57513930	A	*	17697	VQSRTrancheINDEL99.95to100.00	0	none	0.00909499999999998	3	32	0.00909499999999998
chr11-057513930-A-AC	chr11	57513930	A	AC	17697	VQSRTrancheINDEL99.95to100.00	1.7829e-4	nfe	1.0799999999999996e-4	0	32	1.7829e-4
chr11-057513930-A-C	chr11	57513930	A	C	17697	VQSRTrancheINDEL99.95to100.00	0.021004	nfe	0.007462	2	32	0.021004
chr11-057513931-GC-*	chr11	57513931	GC	*	24264	VQSRTrancheINDEL99.95to100.00	0	none	0.009071	3	40	0.009071
chr11-057513931-GC-AC	chr11	57513931	GC	AC	24264	VQSRTrancheINDEL99.95to100.00	0	none	6.999999999999998e-5	0	40	6.999999999999998e-5
chr11-057513931-GC-CC	chr11	57513931	GC	CC	24264	VQSRTrancheINDEL99.95to100.00	0	none	0.01311399999999998	2	40	0.01311399999999998
chr11-057513931-GC-G	chr11	57513931	GC	G	24264	VQSRTrancheINDEL99.95to100.00	0	none	0	0	40	1e-6
chr11-057513935-A-AC	chr11	57513935	A	AC	65302	ExcessHet	1.57e-6	nfe	0	0	28	1.57e-6
chr11-057513935-A-C	chr11	57513935	A	C	65302	ExcessHet	0.12318	nfe	0.02505500000000001	5	28	0.12318
chr11-057513938-CAG-C	chr11	57513938	CAG	C	19601	VQSRTrancheINDEL99.95to100.00	0.022098	nfe	0.008417	3	132	0.022098
chr11-057513938-CAG-CCCCCCCATTTGAAG	chr11	57513938	CAG	CCCCCCCATTTGAAG	19601	VQSRTrancheINDEL99.95to100.00	0	none	0	0	132	1e-6
chr11-057513938-CAG-CCCCCCCCCAATTAAAG	chr11	57513938	CAG	CCCCCCCCCAATTAAAG	19601	VQSRTrancheINDEL99.95to100.00	0	none	0	0	132	1e-6
chr11-057513938-CAG-CCCCCCCCCAATTTAAG	chr11	57513938	CAG	CCCCCCCCCAATTTAAG	19601	VQSRTrancheINDEL99.95to100.00	0	none	0	0	132	1e-6
chr11-057513938-CAG-CCCCCCCCCCATTAAAG	chr11	57513938	CAG	CCCCCCCCCCATTAAAG	19601	VQSRTrancheINDEL99.95to100.00	0	none	0	0	132	1e-6
chr11-057513938-CAG-CCCCCCCCCCATTGAAG	chr11	57513938	CAG	CCCCCCCCCCATTGAAG	19601	VQSRTrancheINDEL99.95to100.00	0	none	0	0	132	1e-6
chr11-057513938-CAG-TAG	chr11	57513938	CAG	TAG	19601	VQSRTrancheINDEL99.95to100.00	0	none	0	0	132	1e-6
chr11-057513939-A-*	chr11	57513939	A	*	12285	VQSRTrancheINDEL99.95to100.00	0	none	0.008392	3	22	0.008392
chr11-057513939-A-AC	chr11	57513939	A	AC	12285	VQSRTrancheINDEL99.95to100.00	1.5792e-4	nfe	3.6999999999999985e-5	0	22	1.5792e-4
chr11-057513939-A-C	chr11	57513939	A	C	12285	VQSRTrancheINDEL99.95to100.00	0.024632	nfe	0.005631	1	22	0.024632
chr11-057513940-G-*	chr11	57513940	G	*	7892	VQSRTrancheINDEL99.95to100.00	0	none	0.00808099999999999	2	20	0.00808099999999999
chr11-057513940-G-A	chr11	57513940	G	A	7892	VQSRTrancheINDEL99.95to100.00	1.5e-6	nfe	9e-6	0	20	9e-6
chr11-057513940-G-C	chr11	57513940	G	C	7892	VQSRTrancheINDEL99.95to100.00	0.01696	nfe	0.00453	0	20	0.01696
chr11-057513940-G-GCCC	chr11	57513940	G	GCCC	7892	VQSRTrancheINDEL99.95to100.00	0	none	9e-6	0	20	9e-6
chr11-057513940-G-GCCCCC	chr11	57513940	G	GCCCCC	7892	VQSRTrancheINDEL99.95to100.00	0	none	3.6999999999999985e-5	1	20	3.6999999999999985e-5
chr11-057513940-G-GCCCCCC	chr11	57513940	G	GCCCCCC	7892	VQSRTrancheINDEL99.95to100.00	0	none	6.999999999999998e-5	0	20	6.999999999999998e-5
chr11-057513943-CATTTT-C	chr11	57513943	CATTTT	C	6784.97	VQSRTrancheINDEL99.95to100.00	7.0395e-4	nfe	0.00137499999999999	0	134	0.00137499999999999
chr11-057513943-CATTTT-CCCCAATTTT	chr11	57513943	CATTTT	CCCCAATTTT	6784.97	VQSRTrancheINDEL99.95to100.00	0	none	1.27e-4	0	134	1.27e-4
chr11-057513943-CATTTT-CCCCCCAAATTTT	chr11	57513943	CATTTT	CCCCCCAAATTTT	6784.97	VQSRTrancheINDEL99.95to100.00	0	none	9e-6	0	134	9e-6
chr11-057513943-CATTTT-CCCCCCAATTAATTTT	chr11	57513943	CATTTT	CCCCCCAATTAATTTT	6784.97	VQSRTrancheINDEL99.95to100.00	0	none	3.6999999999999985e-5	0	134	3.6999999999999985e-5
chr11-057513943-CATTTT-CCCCCCAATTGATTTT	chr11	57513943	CATTTT	CCCCCCAATTGATTTT	6784.97	VQSRTrancheINDEL99.95to100.00	0	none	2.2000000000000003e-5	0	134	2.2000000000000003e-5
chr11-057513943-CATTTT-CCCCCCAATTTT	chr11	57513943	CATTTT	CCCCCCAATTTT	6784.97	VQSRTrancheINDEL99.95to100.00	0	none	0.00184199999999999	2	134	0.00184199999999999
chr11-057513943-CATTTT-CCCCCCCAATTTT	chr11	57513943	CATTTT	CCCCCCCAATTTT	6784.97	VQSRTrancheINDEL99.95to100.00	0	none	2.2000000000000003e-5	0	134	2.2000000000000003e-5
chr11-057514323-G-A	chr11	57514323	G	A	142	PASS	8.93e-6	nfe	0	1	134	8.93e-6
chr11-057514327-C-T	chr11	57514327	C	T	533	PASS	1.691e-5	nfe	0	1	132	1.691e-5
chr11-057528391-A-G	chr11	57528391	A	G	157160	PASS	0.3686	nfe	0.07441300000000002	0	0	0.3686
chr11-057528483-TTATATATATATATATATATATATA-T	chr11	57528483	TTATATATATATATATATATATATA	T	663607.97	PASS	0.0040787	nfe	9e-6	0	2	0.0040787
chr11-057528483-TTATATATATATATATATATATATA-TTATA	chr11	57528483	TTATATATATATATATATATATATA	TTATA	663607.97	PASS	0	none	2.2000000000000003e-5	0	2	2.2000000000000003e-5
chr11-057528483-TTATATATATATATATATATATATA-TTATATATA	chr11	57528483	TTATATATATATATATATATATATA	TTATATATA	663607.97	PASS	0	none	8.9e-5	0	2	8.9e-5
chr11-057528483-TTATATATATATATATATATATATA-TTATATATATA	chr11	57528483	TTATATATATATATATATATATATA	TTATATATATA	663607.97	PASS	0	none	6.550000000000003e-4	0	2	6.550000000000003e-4
chr11-057528483-TTATATATATATATATATATATATA-TTATATATATATA	chr11	57528483	TTATATATATATATATATATATATA	TTATATATATATA	663607.97	PASS	0	none	0.005679	0	2	0.005679
chr11-057528483-TTATATATATATATATATATATATA-TTATATATATATATA	chr11	57528483	TTATATATATATATATATATATATA	TTATATATATATATA	663607.97	PASS	0	none	0.04582100000000002	1	2	0.04582100000000002
chr11-057528483-TTATATATATATATATATATATATA-TTATATATATATATATA	chr11	57528483	TTATATATATATATATATATATATA	TTATATATATATATATA	663607.97	PASS	0	none	0.10484200000000002	1	2	0.10484200000000002
chr11-057528483-TTATATATATATATATATATATATA-TTATATATATATATATATA	chr11	57528483	TTATATATATATATATATATATATA	TTATATATATATATATATA	663607.97	PASS	0	none	0.01192499999999999	0	2	0.01192499999999999
chr11-057528483-TTATATATATATATATATATATATA-TTATATATATATATATATATA	chr11	57528483	TTATATATATATATATATATATATA	TTATATATATATATATATATA	663607.97	PASS	0	none	0.00141899999999999	0	2	0.00141899999999999
chr11-057528483-TTATATATATATATATATATATATA-TTATATATATATATATATATATA	chr11	57528483	TTATATATATATATATATATATATA	TTATATATATATATATATATATA	663607.97	PASS	0	none	0.00151599999999999	0	2	0.00151599999999999
chr11-057528483-TTATATATATATATATATATATATA-TTATATATATATATATATATATATATA	chr11	57528483	TTATATATATATATATATATATATA	TTATATATATATATATATATATATATA	663607.97	PASS	0	none	0.00173699999999999	0	2	0.00173699999999999
chr11-057528483-TTATATATATATATATATATATATA-TTATATATATATATATATATATATATATA	chr11	57528483	TTATATATATATATATATATATATA	TTATATATATATATATATATATATATATA	663607.97	PASS	0	none	5.850000000000005e-4	0	2	5.850000000000005e-4
chr11-057528483-TTATATATATATATATATATATATA-TTATATATATATATATATATATATATATATA	chr11	57528483	TTATATATATATATATATATATATA	TTATATATATATATATATATATATATATATA	663607.97	PASS	0	none	0	0	2	1e-6
chr11-057528483-TTATATATATATATATATATATATA-TTATATATATATATATATATATATATATATATA	chr11	57528483	TTATATATATATATATATATATATA	TTATATATATATATATATATATATATATATATA	663607.97	PASS	0	none	3.6999999999999985e-5	0	2	3.6999999999999985e-5
chr11-057528484-TATATATATATA-*	chr11	57528484	TATATATATATA	*	1720.97	PASS	0	none	0.174466	2	2	0.174466
chr11-057528484-TATATATATATA-T	chr11	57528484	TATATATATATA	T	1720.97	PASS	0	none	9e-6	0	2	9e-6
chr11-057528484-TATATATATATA-TTATATATATA	chr11	57528484	TATATATATATA	TTATATATATA	1720.97	PASS	0	none	2.08e-4	0	2	2.08e-4
chr11-057528485-A-*	chr11	57528485	A	*	86	PASS	0	none	0.17484200000000005	2	2	0.17484200000000005
chr11-057528485-A-T	chr11	57528485	A	T	86	PASS	0	none	2.2000000000000003e-5	0	2	2.2000000000000003e-5
chr11-057528486-TATATATATA-*	chr11	57528486	TATATATATA	*	1657.97	PASS	0	none	0.173097	2	2	0.173097
chr11-057528486-TATATATATA-T	chr11	57528486	TATATATATA	T	1657.97	PASS	0.012025	nfe	9e-6	0	2	0.012025
chr11-057528486-TATATATATA-TTATA	chr11	57528486	TATATATATA	TTATA	1657.97	PASS	0	none	0	0	2	1e-6
chr11-057528486-TATATATATA-TTATATA	chr11	57528486	TATATATATA	TTATATA	1657.97	PASS	0	none	1.47e-4	0	2	1.47e-4
chr11-057528492-TA-*	chr11	57528492	TA	*	724.97	PASS	0	none	0.067584	2	2	0.067584
chr11-057528492-TA-T	chr11	57528492	TA	T	724.97	PASS	0	none	3.6999999999999985e-5	0	2	3.6999999999999985e-5
chr11-057528494-TATATATATA-*	chr11	57528494	TATATATATA	*	553.97	VQSRTrancheINDEL97.00to99.00	0	none	0.01028199999999999	0	0	0.01028199999999999
chr11-057528494-TATATATATA-T	chr11	57528494	TATATATATA	T	553.97	VQSRTrancheINDEL97.00to99.00	0	none	0	0	0	1e-6
chr11-057528494-TATATATATA-TTA	chr11	57528494	TATATATATA	TTA	553.97	VQSRTrancheINDEL97.00to99.00	0	none	9e-6	0	0	9e-6
chr11-057528516-T-*	chr11	57528516	T	*	46403	PASS	0	none	6.999999999999998e-5	0	34	6.999999999999998e-5
chr11-057528516-T-C	chr11	57528516	T	C	46403	PASS	0.011594	afr	0.006121	1	34	0.011594
chr11-057528516-T-TAC	chr11	57528516	T	TAC	46403	PASS	0	none	9e-6	0	34	9e-6
chr11-057528650-AC-A	chr11	57528650	AC	A	167684.97	PASS	0.070407	eas	0.004569	1	134	0.070407
chr11-057530299-G-C	chr11	57530299	G	C	73	PASS	1.668e-5	nfe	0	1	130	1.668e-5
chr11-057542637-C-G	chr11	57542637	C	G	7502	PASS	8.015e-5	nfe	7.099999999999998e-5	1	134	8.015e-5
chr11-057542834-A-G	chr11	57542834	A	G	9612994	PASS	0.2369	mid	0.137077	13	134	0.2369
chr11-057543660-G-A	chr11	57543660	G	A	2587	PASS	1.2748e-4	nfe	0	1	134	1.2748e-4
chr11-057543741-C-T	chr11	57543741	C	T	53390	PASS	0.01263	afr	9.160000000000004e-4	1	134	0.01263
chr11-057545996-C-A	chr11	57545996	C	A	13472991	PASS	7.93e-6	amr	0	0	134	7.93e-6
chr11-057545996-C-G	chr11	57545996	C	G	13472991	PASS	0.68768	eas	0.42016799999999965	59	134	0.68768
chr11-057546186-G-A	chr11	57546186	G	A	13207826	PASS	0.68233	eas	0.4234939999999997	59	134	0.68233
chr11-057549834-T-C	chr11	57549834	T	C	419607	PASS	0.044748	mid	0.02560300000000001	2	132	0.044748
chr11-057550049-A-G	chr11	57550049	A	G	55904	PASS	0.0049183	nfe	0.00191599999999999	1	134	0.0049183
chr11-057550167-C-T	chr11	57550167	C	T	2275806	PASS	0.23461	mid	0.136773	13	132	0.23461
chr11-057550299-T-C	chr11	57550299	T	C	39	PASS	8.85e-6	nfe	0	1	130	8.85e-6
chr11-057551841-T-A	chr11	57551841	T	A	63	PASS	0	none	2.2000000000000003e-5	0	0	2.2000000000000003e-5
chr11-057551841-T-G	chr11	57551841	T	G	63	PASS	0	none	5.2999999999999994e-5	0	0	5.2999999999999994e-5
chr11-057551866-T-C	chr11	57551866	T	C	464658	PASS	0.47382	amr	0.223449	0	0	0.47382
chr11-057551866-T-G	chr11	57551866	T	G	464658	PASS	0	none	0	0	0	1e-6
chr11-057552213-CCA-*	chr11	57552213	CCA	*	82402	ExcessHet	0	none	2.2000000000000003e-5	0	128	2.2000000000000003e-5
chr11-057552213-CCA-C	chr11	57552213	CCA	C	82402	ExcessHet	0.0026054	nfe	0.027164	2	128	0.027164
chr11-057552213-CCA-CCACA	chr11	57552213	CCA	CCACA	82402	ExcessHet	0	none	0.00849399999999998	2	128	0.00849399999999998
chr11-057552213-CCA-CCACACA	chr11	57552213	CCA	CCACACA	82402	ExcessHet	0	none	0	0	128	1e-6
chr11-057552213-CCA-TCA	chr11	57552213	CCA	TCA	82402	ExcessHet	0	none	9e-6	0	128	9e-6
chr11-057552456-G-A	chr11	57552456	G	A	5826	PASS	9.8107e-4	eas	7.099999999999998e-5	1	134	9.8107e-4
chr11-057552571-T-C	chr11	57552571	T	C	12424072	PASS	0.74941	eas	0.5621850000000002	72	134	0.74941
chr11-057552618-C-T	chr11	57552618	C	T	2464568	PASS	0.23232	mid	0.135866	13	134	0.23232
chr11-057554338-T-A	chr11	57554338	T	A	8409530	PASS	0.0016942	afr	2.5100000000000014e-4	0	134	0.0016942
chr11-057554338-T-G	chr11	57554338	T	G	8409530	PASS	0.69664	eas	0.4148959999999996	59	134	0.69664
chr11-057560623-CTTTTTTT-C	chr11	57560623	CTTTTTTT	C	1837948	ExcessHet	1.6147e-4	sas	2.2000000000000003e-5	0	72	1.6147e-4
chr11-057560623-CTTTTTTT-CATTTTTTTT	chr11	57560623	CTTTTTTT	CATTTTTTTT	1837948	ExcessHet	0	none	0	0	72	1e-6
chr11-057560623-CTTTTTTT-CTT	chr11	57560623	CTTTTTTT	CTT	1837948	ExcessHet	0	none	3.6999999999999985e-5	0	72	3.6999999999999985e-5
chr11-057560623-CTTTTTTT-CTTT	chr11	57560623	CTTTTTTT	CTTT	1837948	ExcessHet	0	none	0.002937	0	72	0.002937
chr11-057560623-CTTTTTTT-CTTTT	chr11	57560623	CTTTTTTT	CTTTT	1837948	ExcessHet	0	none	0.016642	0	72	0.016642
chr11-057560623-CTTTTTTT-CTTTTT	chr11	57560623	CTTTTTTT	CTTTTT	1837948	ExcessHet	0	none	0.09094200000000002	3	72	0.09094200000000002
chr11-057560623-CTTTTTTT-CTTTTTT	chr11	57560623	CTTTTTTT	CTTTTTT	1837948	ExcessHet	0	none	0.33006999999999964	26	72	0.33006999999999964
chr11-057560623-CTTTTTTT-CTTTTTTTT	chr11	57560623	CTTTTTTT	CTTTTTTTT	1837948	ExcessHet	0	none	0.04811900000000002	4	72	0.04811900000000002
chr11-057560623-CTTTTTTT-CTTTTTTTTT	chr11	57560623	CTTTTTTT	CTTTTTTTTT	1837948	ExcessHet	0	none	0.002186	0	72	0.002186
chr11-057560623-CTTTTTTT-CTTTTTTTTTT	chr11	57560623	CTTTTTTT	CTTTTTTTTTT	1837948	ExcessHet	0	none	2.08e-4	0	72	2.08e-4
chr11-057560623-CTTTTTTT-CTTTTTTTTTTT	chr11	57560623	CTTTTTTT	CTTTTTTTTTTT	1837948	ExcessHet	0	none	9e-6	0	72	9e-6
chr11-057560623-CTTTTTTT-TTTTTTTT	chr11	57560623	CTTTTTTT	TTTTTTTT	1837948	ExcessHet	0	none	1.6699999999999994e-4	0	72	1.6699999999999994e-4
chr11-057560624-T-*	chr11	57560624	T	*	33	VQSRTrancheSNP99.70to99.80	0	none	0.4062279999999994	31	64	0.4062279999999994
chr11-057560624-T-C	chr11	57560624	T	C	33	VQSRTrancheSNP99.70to99.80	0	none	0	0	64	1e-6
chr11-057560625-T-*	chr11	57560625	T	*	510	PASS	0	none	0.137596	4	50	0.137596
chr11-057560625-T-C	chr11	57560625	T	C	510	PASS	0.0017307	sas	2.2000000000000003e-5	0	50	0.0017307
chr11-057560626-T-*	chr11	57560626	T	*	31	VQSRTrancheSNP99.90to99.95	0	none	0.024402	0	80	0.024402
chr11-057560626-T-C	chr11	57560626	T	C	31	VQSRTrancheSNP99.90to99.95	7.628e-5	sas	9e-6	0	80	7.628e-5
chr11-057566947-GCCCC-*	chr11	57566947	GCCCC	*	931233	PASS	0	none	0.00144299999999999	0	0	0.00144299999999999
chr11-057566947-GCCCC-ACCCC	chr11	57566947	GCCCC	ACCCC	931233	PASS	0	none	2.2899999999999996e-4	0	0	2.2899999999999996e-4
chr11-057566947-GCCCC-CCCCC	chr11	57566947	GCCCC	CCCCC	931233	PASS	0	none	0.031594	0	0	0.031594
chr11-057566947-GCCCC-G	chr11	57566947	GCCCC	G	931233	PASS	4.541e-5	nfe	2.2000000000000003e-5	0	0	4.541e-5
chr11-057566947-GCCCC-GACCCC	chr11	57566947	GCCCC	GACCCC	931233	PASS	0	none	0	0	0	1e-6
chr11-057566947-GCCCC-GACCCCCCC	chr11	57566947	GCCCC	GACCCCCCC	931233	PASS	0	none	0	0	0	1e-6
chr11-057566947-GCCCC-GC	chr11	57566947	GCCCC	GC	931233	PASS	0	none	0.002456	0	0	0.002456
chr11-057566947-GCCCC-GCC	chr11	57566947	GCCCC	GCC	931233	PASS	0	none	0.02263500000000001	0	0	0.02263500000000001
chr11-057566947-GCCCC-GCCC	chr11	57566947	GCCCC	GCCC	931233	PASS	0	none	0.16026	0	0	0.16026
chr11-057566947-GCCCC-GCCCCC	chr11	57566947	GCCCC	GCCCCC	931233	PASS	0	none	0.00124899999999999	0	0	0.00124899999999999
chr11-057566947-GCCCC-GCCCCCC	chr11	57566947	GCCCC	GCCCCCC	931233	PASS	0	none	2.2000000000000003e-5	0	0	2.2000000000000003e-5
chr11-057566947-GCCCC-GCCCCCCC	chr11	57566947	GCCCC	GCCCCCCC	931233	PASS	0	none	0.001959	0	0	0.001959
chr11-057566947-GCCCC-GCCCCCCCC	chr11	57566947	GCCCC	GCCCCCCCC	931233	PASS	0	none	0.01555999999999999	0	0	0.01555999999999999
chr11-057566947-GCCCC-GCCCCCCCCC	chr11	57566947	GCCCC	GCCCCCCCCC	931233	PASS	0	none	0.004808	0	0	0.004808
chr11-057566947-GCCCC-GCCCCCCCCCC	chr11	57566947	GCCCC	GCCCCCCCCCC	931233	PASS	0	none	0.00134599999999999	0	0	0.00134599999999999
chr11-057566947-GCCCC-GCCCCCCCCCCC	chr11	57566947	GCCCC	GCCCCCCCCCCC	931233	PASS	0	none	3.590000000000004e-4	0	0	3.590000000000004e-4
chr11-057566947-GCCCC-GCCCCCCCCCCCC	chr11	57566947	GCCCC	GCCCCCCCCCCCC	931233	PASS	0	none	9e-6	0	0	9e-6
chr11-057566947-GCCCC-GCCCCCCCCCCCCC	chr11	57566947	GCCCC	GCCCCCCCCCCCCC	931233	PASS	0	none	0	0	0	1e-6
chr11-057566947-GCCCC-GCCCCCCCCCCCCCCC	chr11	57566947	GCCCC	GCCCCCCCCCCCCCCC	931233	PASS	0	none	0	0	0	1e-6
chr11-057566947-GCCCC-GGCCCCCC	chr11	57566947	GCCCC	GGCCCCCC	931233	PASS	0	none	0	0	0	1e-6
chr11-057566947-GCCCC-TCCCC	chr11	57566947	GCCCC	TCCCC	931233	PASS	0	none	1.47e-4	0	0	1.47e-4
chr11-057566948-C-*	chr11	57566948	C	*	913	VQSRTrancheINDEL99.50to99.90	0	none	0.183558	0	0	0.183558
chr11-057566948-C-CCA	chr11	57566948	C	CCA	913	VQSRTrancheINDEL99.50to99.90	0	none	0	0	0	1e-6
chr11-057566948-C-CG	chr11	57566948	C	CG	913	VQSRTrancheINDEL99.50to99.90	7.0188e-4	nfe	0	0	0	7.0188e-4
chr11-057566948-C-G	chr11	57566948	C	G	913	VQSRTrancheINDEL99.50to99.90	0	none	0	0	0	1e-6
chr11-057567035-G-A	chr11	57567035	G	A	3817717	PASS	0.31119	afr	0.143496	0	0	0.31119
chr11-057567205-T-C	chr11	57567205	T	C	867650	PASS	0.12937	afr	0.08113300000000001	3	44	0.12937
chr11-057567236-C-T	chr11	57567236	C	T	71003	PASS	0.023378	mid	0.005637	0	66	0.023378
chr11-057567344-CT-C	chr11	57567344	CT	C	612361.97	PASS	0.066097	nfe	0.03923800000000001	10	132	0.066097
chr11-057567346-C-G	chr11	57567346	C	G	612307	PASS	0.066148	nfe	0.03924000000000001	10	134	0.066148
chr11-057567347-ATCTTC-A	chr11	57567347	ATCTTC	A	611483.97	PASS	0.067065	nfe	0.03921300000000001	10	134	0.067065
chr11-057567351-TCAC-*	chr11	57567351	TCAC	*	977.97	PASS	0	none	0.03921100000000002	10	132	0.03921100000000002
chr11-057567351-TCAC-T	chr11	57567351	TCAC	T	977.97	PASS	2.4516e-4	nfe	2.2000000000000003e-5	0	132	2.4516e-4
chr11-057567500-G-A	chr11	57567500	G	A	118415	PASS	8.68e-6	eas	0	0	132	8.68e-6
chr11-057567500-G-C	chr11	57567500	G	C	118415	PASS	0.01023	nfe	0.005957	3	132	0.01023
chr11-057567804-A-C	chr11	57567804	A	C	271	PASS	9.441e-5	nfe	9e-6	1	36	9.441e-5
chr11-057576388-G-C	chr11	57576388	G	C	2092531	PASS	0.093934	mid	0.054103	6	134	0.093934
chr11-057576551-G-T	chr11	57576551	G	T	20454003	PASS	0.6848	eas	0.4021079999999994	54	134	0.6848
chr11-057576614-A-G	chr11	57576614	A	G	82794	PASS	0.0029492	amr	0.00161999999999999	1	134	0.0029492
chr11-057577003-A-T	chr11	57577003	A	T	55277	PASS	0.0056208	nfe	0.003271	1	134	0.0056208
chr11-057577112-AT-A	chr11	57577112	AT	A	24142	PASS	0.0026948	eas	0.009118	0	126	0.009118
chr11-057577112-AT-ATT	chr11	57577112	AT	ATT	24142	PASS	0	none	0.01356399999999999	2	126	0.01356399999999999
chr11-057577112-AT-ATTT	chr11	57577112	AT	ATTT	24142	PASS	0	none	9e-6	0	126	9e-6
chr11-057577112-AT-TT	chr11	57577112	AT	TT	24142	PASS	0	none	0	0	126	1e-6
chr11-057597975-T-A	chr11	57597975	T	A	868	PASS	3.9385e-4	nfe	5.860000000000005e-4	0	50	5.860000000000005e-4
chr11-057597975-T-C	chr11	57597975	T	C	868	PASS	0	none	5.2999999999999994e-5	0	50	5.2999999999999994e-5
chr11-057597981-T-*	chr11	57597981	T	*	2394	PASS	0	none	0	0	36	1e-6
chr11-057597981-T-A	chr11	57597981	T	A	2394	PASS	0.0021756	nfe	0.00141999999999999	0	36	0.0021756
chr11-057597981-T-C	chr11	57597981	T	C	2394	PASS	3.25e-6	nfe	1.27e-4	0	36	1.27e-4
chr11-057597985-A-*	chr11	57597985	A	*	223	PASS	0	none	0	0	74	1e-6
chr11-057597985-A-C	chr11	57597985	A	C	223	PASS	2.432e-5	nfe	1.47e-4	0	74	1.47e-4
chr11-057597991-T-A	chr11	57597991	T	A	1322	PASS	0.0012318	nfe	6.320000000000003e-4	0	40	0.0012318
chr11-057597991-T-C	chr11	57597991	T	C	1322	PASS	0	none	0	0	40	1e-6
chr11-057597991-T-TC	chr11	57597991	T	TC	1322	PASS	0	none	0	0	40	1e-6
chr11-057598250-T-C	chr11	57598250	T	C	674454	PASS	0.048736	nfe	0.03519300000000002	8	134	0.048736
chr11-057598275-C-T	chr11	57598275	C	T	34816	PASS	0.0029177	sas	0.00130199999999999	1	134	0.0029177
chr11-057598422-G-A	chr11	57598422	G	A	2032055	PASS	0.17393	nfe	0.123063	31	134	0.17393
chr11-057599749-C-T	chr11	57599749	C	T	17324252	PASS	0.75413	eas	0.3744559999999995	38	134	0.75413
chr11-057600295-C-T	chr11	57600295	C	T	103795	PASS	0.0029288	nfe	0.00101199999999999	1	134	0.0029288
chr11-057601899-C-A	chr11	57601899	C	A	58	PASS	8.94e-6	nfe	3.6999999999999985e-5	0	68	3.6999999999999985e-5
chr11-057602257-G-A	chr11	57602257	G	A	7055179	PASS	0.26492	nfe	0.234298	27	134	0.26492
chr11-057605582-CTTTTTT-*	chr11	57605582	CTTTTTT	*	535441.97	PASS	0	none	9e-6	0	0	9e-6
chr11-057605582-CTTTTTT-C	chr11	57605582	CTTTTTT	C	535441.97	PASS	0	none	5.2999999999999994e-5	0	0	5.2999999999999994e-5
chr11-057605582-CTTTTTT-CT	chr11	57605582	CTTTTTT	CT	535441.97	PASS	0	none	3.590000000000004e-4	0	0	3.590000000000004e-4
chr11-057605582-CTTTTTT-CTT	chr11	57605582	CTTTTTT	CTT	535441.97	PASS	0	none	0.002207	0	0	0.002207
chr11-057605582-CTTTTTT-CTTT	chr11	57605582	CTTTTTT	CTTT	535441.97	PASS	0	none	0.01098499999999999	0	0	0.01098499999999999
chr11-057605582-CTTTTTT-CTTTT	chr11	57605582	CTTTTTT	CTTTT	535441.97	PASS	0	none	0.05241600000000002	0	0	0.05241600000000002
chr11-057605582-CTTTTTT-CTTTTT	chr11	57605582	CTTTTTT	CTTTTT	535441.97	PASS	0	none	0.178618	0	0	0.178618
chr11-057605582-CTTTTTT-CTTTTTTT	chr11	57605582	CTTTTTT	CTTTTTTT	535441.97	PASS	0	none	0.00794699999999998	0	0	0.00794699999999998
chr11-057605582-CTTTTTT-CTTTTTTTT	chr11	57605582	CTTTTTT	CTTTTTTTT	535441.97	PASS	0	none	7.710000000000004e-4	0	0	7.710000000000004e-4
chr11-057605582-CTTTTTT-CTTTTTTTTT	chr11	57605582	CTTTTTT	CTTTTTTTTT	535441.97	PASS	0	none	1.87e-4	0	0	1.87e-4
chr11-057605582-CTTTTTT-CTTTTTTTTTTT	chr11	57605582	CTTTTTT	CTTTTTTTTTTT	535441.97	PASS	0	none	0	0	0	1e-6
chr11-057605582-CTTTTTT-CTTTTTTTTTTTTTTT	chr11	57605582	CTTTTTT	CTTTTTTTTTTTTTTT	535441.97	PASS	0	none	0	0	0	1e-6
chr11-057605584-T-*	chr11	57605584	T	*	109	PASS	0	none	0.07828500000000001	0	0	0.07828500000000001
chr11-057605584-T-A	chr11	57605584	T	A	109	PASS	0	none	9e-6	0	0	9e-6
chr11-057605584-T-G	chr11	57605584	T	G	109	PASS	0	none	0	0	0	1e-6
chr11-057605606-A-*	chr11	57605606	A	*	751	PASS	0	none	0.00151599999999999	0	0	0.00151599999999999
chr11-057605606-A-C	chr11	57605606	A	C	751	PASS	0	none	6.999999999999998e-5	0	0	6.999999999999998e-5
chr11-057605606-A-G	chr11	57605606	A	G	751	PASS	0	none	2.93e-4	0	0	2.93e-4
chr11-057605606-A-T	chr11	57605606	A	T	751	PASS	0	none	9e-6	0	0	9e-6
chr11-057605651-C-A	chr11	57605651	C	A	62	PASS	0	none	3.6999999999999985e-5	0	4	3.6999999999999985e-5
chr11-057605759-G-A	chr11	57605759	G	A	2043	PASS	0.0010489	amr	7.099999999999998e-5	1	126	0.0010489
chr11-057605759-G-T	chr11	57605759	G	T	2043	PASS	0	none	0	0	126	1e-6
chr11-057606075-C-T	chr11	57606075	C	T	497496	PASS	0.008508	nfe	0.004723	1	134	0.008508
chr11-057606807-G-A	chr11	57606807	G	A	46381	PASS	0.0025667	nfe	0.00134999999999999	1	130	0.0025667
chr11-057606859-T-C	chr11	57606859	T	C	6172059	PASS	0.27148	nfe	0.232287	24	106	0.27148
chr11-057611167-G-A	chr11	57611167	G	A	504047	PASS	0.39131	nfe	0.166351	0	0	0.39131
chr11-057611697-A-G	chr11	57611697	A	G	39785800	PASS	0.69574	nfe	0.6113620000000001	97	134	0.69574
chr11-057614516-G-A	chr11	57614516	G	A	11648301	PASS	0.26931	nfe	0.23616	28	134	0.26931
chr11-057614890-AT-A	chr11	57614890	AT	A	2492	PASS	6.996e-5	eas	1.27e-4	0	62	1.27e-4
chr11-057614890-AT-ATT	chr11	57614890	AT	ATT	2492	PASS	0	none	1.27e-4	0	62	1.27e-4
chr11-057614890-AT-TT	chr11	57614890	AT	TT	2492	PASS	0	none	2.720000000000003e-4	0	62	2.720000000000003e-4
chr11-057646184-GTTCT-G	chr11	57646184	GTTCT	G	668790.97	PASS	0.016977	nfe	0.00857399999999998	3	134	0.016977
chr11-057646247-G-*	chr11	57646247	G	*	903542	PASS	0	none	3.160000000000005e-4	0	134	3.160000000000005e-4
chr11-057646247-G-A	chr11	57646247	G	A	903542	PASS	0.17964	afr	0.01545899999999999	2	134	0.17964
chr11-057646470-C-G	chr11	57646470	C	G	17423392	PASS	0.78383	eas	0.32587299999999947	33	134	0.78383
chr11-057646470-C-T	chr11	57646470	C	T	17423392	PASS	0	none	9e-6	0	134	9e-6
chr11-057646914-A-G	chr11	57646914	A	G	18374673	PASS	0.87913	eas	0.5755810000000003	66	134	0.87913
chr11-057646922-C-T	chr11	57646922	C	T	44631	PASS	0.0078074	mid	0.00105999999999999	1	134	0.0078074
chr11-057647397-A-G	chr11	57647397	A	G	34187	PASS	0.011682	nfe	0.007037	0	106	0.011682
chr11-057647574-C-T	chr11	57647574	C	T	27478	PASS	0.022988	nfe	0.01106399999999999	0	2	0.022988
chr11-057652407-T-C	chr11	57652407	T	C	74488	PASS	0.2488	nfe	0.051537	0	0	0.2488
chr11-057652484-CAAA-AAAA	chr11	57652484	CAAA	AAAA	11497	PASS	0	none	0	0	0	1e-6
chr11-057652484-CAAA-C	chr11	57652484	CAAA	C	11497	PASS	0	none	3.6999999999999985e-5	0	0	3.6999999999999985e-5
chr11-057652484-CAAA-CA	chr11	57652484	CAAA	CA	11497	PASS	0	none	9.839999999999994e-4	0	0	9.839999999999994e-4
chr11-057652484-CAAA-CAA	chr11	57652484	CAAA	CAA	11497	PASS	0	none	0.005756	0	0	0.005756
chr11-057652484-CAAA-CAAAA	chr11	57652484	CAAA	CAAAA	11497	PASS	0	none	0.00127299999999999	0	0	0.00127299999999999
chr11-057652484-CAAA-CAAAAA	chr11	57652484	CAAA	CAAAAA	11497	PASS	0	none	2.2000000000000003e-5	0	0	2.2000000000000003e-5
chr11-057656917-GAA-*	chr11	57656917	GAA	*	8374237	ExcessHet	0	none	0.00554	0	100	0.00554
chr11-057656917-GAA-AAA	chr11	57656917	GAA	AAA	8374237	ExcessHet	0	none	5.2999999999999994e-5	0	100	5.2999999999999994e-5
chr11-057656917-GAA-G	chr11	57656917	GAA	G	8374237	ExcessHet	2.8455e-4	nfe	0.002563	0	100	0.002563
chr11-057656917-GAA-GA	chr11	57656917	GAA	GA	8374237	ExcessHet	0	none	0.7588090000000006	79	100	0.7588090000000006
chr11-057656917-GAA-GAAA	chr11	57656917	GAA	GAAA	8374237	ExcessHet	0	none	0.00188999999999999	0	100	0.00188999999999999
chr11-057656917-GAA-GAAAA	chr11	57656917	GAA	GAAAA	8374237	ExcessHet	0	none	2.2000000000000003e-5	0	100	2.2000000000000003e-5
chr11-057656933-C-T	chr11	57656933	C	T	22093	PASS	0.0037932	nfe	0.00164399999999999	1	132	0.0037932
chr11-057657369-G-A	chr11	57657369	G	A	295	PASS	5.068e-5	nfe	0	1	116	5.068e-5
chr11-057657710-G-T	chr11	57657710	G	T	38379	PASS	0.032428	nfe	0.01490499999999998	0	0	0.032428
chr11-057660653-CAA-AAA	chr11	57660653	CAA	AAA	43252	ExcessHet	0	none	2.2000000000000003e-5	0	114	2.2000000000000003e-5
chr11-057660653-CAA-C	chr11	57660653	CAA	C	43252	ExcessHet	0	none	2.2000000000000003e-5	0	114	2.2000000000000003e-5
chr11-057660653-CAA-CA	chr11	57660653	CAA	CA	43252	ExcessHet	0	none	0.02357800000000001	1	114	0.02357800000000001
chr11-057660653-CAA-CAAA	chr11	57660653	CAA	CAAA	43252	ExcessHet	0	none	0.01279899999999999	0	114	0.01279899999999999
chr11-057660653-CAA-CAAAA	chr11	57660653	CAA	CAAAA	43252	ExcessHet	0	none	3.6999999999999985e-5	0	114	3.6999999999999985e-5
chr11-057661746-A-G	chr11	57661746	A	G	2509	PASS	6.9353e-4	nfe	2.9400000000000004e-4	1	82	6.9353e-4
chr11-057661839-T-C	chr11	57661839	T	C	1012	PASS	0.0030117	nfe	2.720000000000003e-4	0	4	0.0030117
chr11-057661984-GTT-G	chr11	57661984	GTT	G	49071	PASS	0.071709	nfe	0.01181999999999999	0	0	0.071709
chr11-057661984-GTT-GT	chr11	57661984	GTT	GT	49071	PASS	0	none	0.004374	0	0	0.004374
chr11-057661984-GTT-GTTT	chr11	57661984	GTT	GTTT	49071	PASS	0	none	0.007094	0	0	0.007094
chr11-057661984-GTT-GTTTT	chr11	57661984	GTT	GTTTT	49071	PASS	0	none	5.850000000000005e-4	0	0	5.850000000000005e-4
chr11-057661984-GTT-GTTTTT	chr11	57661984	GTT	GTTTTT	49071	PASS	0	none	9e-6	0	0	9e-6
chr11-057661984-GTT-TTT	chr11	57661984	GTT	TTT	49071	PASS	0	none	7.480000000000004e-4	0	0	7.480000000000004e-4
chr11-057661985-T-*	chr11	57661985	T	*	87	VQSRTrancheSNP99.90to99.95	0	none	0.016636	0	0	0.016636
chr11-057661985-T-A	chr11	57661985	T	A	87	VQSRTrancheSNP99.90to99.95	0	none	0	0	0	1e-6
chr11-057661985-T-G	chr11	57661985	T	G	87	VQSRTrancheSNP99.90to99.95	0	none	2.2000000000000003e-5	0	0	2.2000000000000003e-5
chr11-057662008-G-T	chr11	57662008	G	T	241532	PASS	0.81667	eas	0.119482	0	0	0.81667
chr11-057667739-C-A	chr11	57667739	C	A	861804	PASS	2.17e-5	nfe	9e-6	0	68	2.17e-5
chr11-057667739-C-T	chr11	57667739	C	T	861804	PASS	0.32049	nfe	0.092968	21	68	0.32049
chr11-057667783-T-A	chr11	57667783	T	A	1028371	PASS	1.4886e-4	nfe	3.6999999999999985e-5	0	74	1.4886e-4
chr11-057667783-T-C	chr11	57667783	T	C	1028371	PASS	0.0018097	eas	4.720000000000004e-4	0	74	0.0018097
chr11-057667783-T-G	chr11	57667783	T	G	1028371	PASS	0.79052	eas	0.09823600000000002	15	74	0.79052
chr11-057667824-G-A	chr11	57667824	G	A	1146249	PASS	0.32081	nfe	0.09592	22	80	0.32081
chr11-057667871-G-C	chr11	57667871	G	C	13215	PASS	0	none	0	0	108	1e-6
chr11-057667871-G-T	chr11	57667871	G	T	13215	PASS	0.0027632	nfe	5.870000000000005e-4	1	108	0.0027632
chr11-057672069-T-C	chr11	57672069	T	C	7929	PASS	0.0027713	nfe	5.41e-4	1	128	0.0027713
chr11-057672663-GT-G	chr11	57672663	GT	G	2118.97	PASS	0	none	0	0	24	1e-6
chr11-057672663-GT-GTT	chr11	57672663	GT	GTT	2118.97	PASS	0	none	7.010000000000006e-4	0	24	7.010000000000006e-4
chr11-057672902-C-A	chr11	57672902	C	A	9640	VQSRTrancheSNP99.90to99.95	1.91e-6	nfe	0	0	78	1.91e-6
chr11-057672902-C-G	chr11	57672902	C	G	9640	VQSRTrancheSNP99.90to99.95	0.01582	eas	0.005177	2	78	0.01582
chr11-057672902-C-T	chr11	57672902	C	T	9640	VQSRTrancheSNP99.90to99.95	0	none	9e-6	0	78	9e-6
chr11-057682638-G-*	chr11	57682638	G	*	37781	PASS	0	none	0	0	132	1e-6
chr11-057682638-G-C	chr11	57682638	G	C	37781	PASS	0.012434	mid	0.004058	1	132	0.012434
chr11-057688380-G-T	chr11	57688380	G	T	260	PASS	0	none	0	1	134	1e-6
chr11-057688772-C-*	chr11	57688772	C	*	2071388	PASS	0	none	9e-6	0	134	9e-6
chr11-057688772-C-T	chr11	57688772	C	T	2071388	PASS	0.78714	eas	0.25232199999999944	29	134	0.78714
chr11-057689920-C-G	chr11	57689920	C	G	330	PASS	3.34e-6	nfe	0	1	134	3.34e-6
chr11-057692752-C-T	chr11	57692752	C	T	5133064	PASS	0.31446	mid	0.25215999999999944	36	134	0.31446
chr11-057693753-GTCTCTCTC-CTCTCTCTC	chr11	57693753	GTCTCTCTC	CTCTCTCTC	1187371	ExcessHet	0	none	1.27e-4	0	126	1.27e-4
chr11-057693753-GTCTCTCTC-G	chr11	57693753	GTCTCTCTC	G	1187371	ExcessHet	9.795e-5	sas	5.2999999999999994e-5	0	126	9.795e-5
chr11-057693753-GTCTCTCTC-GCTCTCTC	chr11	57693753	GTCTCTCTC	GCTCTCTC	1187371	ExcessHet	0	none	0	0	126	1e-6
chr11-057693753-GTCTCTCTC-GTC	chr11	57693753	GTCTCTCTC	GTC	1187371	ExcessHet	0	none	0.00103599999999999	0	126	0.00103599999999999
chr11-057693753-GTCTCTCTC-GTCTC	chr11	57693753	GTCTCTCTC	GTCTC	1187371	ExcessHet	0	none	0.03377500000000002	4	126	0.03377500000000002
chr11-057693753-GTCTCTCTC-GTCTCTC	chr11	57693753	GTCTCTCTC	GTCTCTC	1187371	ExcessHet	0	none	0.2947749999999997	41	126	0.2947749999999997
chr11-057693753-GTCTCTCTC-GTCTCTCTCTC	chr11	57693753	GTCTCTCTC	GTCTCTCTCTC	1187371	ExcessHet	0	none	0.007326	0	126	0.007326
chr11-057693753-GTCTCTCTC-GTCTCTCTCTCTC	chr11	57693753	GTCTCTCTC	GTCTCTCTCTCTC	1187371	ExcessHet	0	none	2.9400000000000004e-4	0	126	2.9400000000000004e-4
chr11-057693754-TC-*	chr11	57693754	TC	*	33.97	VQSRTrancheINDEL95.00to96.00	0	none	0.33109499999999975	45	102	0.33109499999999975
chr11-057693754-TC-T	chr11	57693754	TC	T	33.97	VQSRTrancheINDEL95.00to96.00	0	none	0	0	102	1e-6
chr11-057693755-CT-*	chr11	57693755	CT	*	1186	VQSRTrancheINDEL95.00to96.00	0	none	0.33100499999999977	45	98	0.33100499999999977
chr11-057693755-CT-C	chr11	57693755	CT	C	1186	VQSRTrancheINDEL95.00to96.00	0	none	0	0	98	1e-6
chr11-057693755-CT-CTCTCTCTCTCTCTCTCGCTGTGT	chr11	57693755	CT	CTCTCTCTCTCTCTCTCGCTGTGT	1186	VQSRTrancheINDEL95.00to96.00	0	none	0	0	98	1e-6
chr11-057693755-CT-GT	chr11	57693755	CT	GT	1186	VQSRTrancheINDEL95.00to96.00	0	none	3.6999999999999985e-5	0	98	3.6999999999999985e-5
chr11-057693755-CT-TT	chr11	57693755	CT	TT	1186	VQSRTrancheINDEL95.00to96.00	0	none	9e-6	0	98	9e-6
chr11-057694001-GTTTTTT-*	chr11	57694001	GTTTTTT	*	2723060	ExcessHet	0	none	7.099999999999998e-5	0	82	7.099999999999998e-5
chr11-057694001-GTTTTTT-G	chr11	57694001	GTTTTTT	G	2723060	ExcessHet	9.5e-7	nfe	9e-6	0	82	9e-6
chr11-057694001-GTTTTTT-GT	chr11	57694001	GTTTTTT	GT	2723060	ExcessHet	0	none	2.9400000000000004e-4	0	82	2.9400000000000004e-4
chr11-057694001-GTTTTTT-GTT	chr11	57694001	GTTTTTT	GTT	2723060	ExcessHet	0	none	0.003875	0	82	0.003875
chr11-057694001-GTTTTTT-GTTT	chr11	57694001	GTTTTTT	GTTT	2723060	ExcessHet	0	none	0.01949100000000001	0	82	0.01949100000000001
chr11-057694001-GTTTTTT-GTTTT	chr11	57694001	GTTTTTT	GTTTT	2723060	ExcessHet	0	none	0.094371	4	82	0.094371
chr11-057694001-GTTTTTT-GTTTTT	chr11	57694001	GTTTTTT	GTTTTT	2723060	ExcessHet	0	none	0.3723079999999996	28	82	0.3723079999999996
chr11-057694001-GTTTTTT-GTTTTTTT	chr11	57694001	GTTTTTT	GTTTTTTT	2723060	ExcessHet	0	none	0.058512	7	82	0.058512
chr11-057694001-GTTTTTT-GTTTTTTTT	chr11	57694001	GTTTTTT	GTTTTTTTT	2723060	ExcessHet	0	none	0.004896	2	82	0.004896
chr11-057694001-GTTTTTT-GTTTTTTTTT	chr11	57694001	GTTTTTT	GTTTTTTTTT	2723060	ExcessHet	0	none	2.2999999999999995e-4	0	82	2.2999999999999995e-4
chr11-057694001-GTTTTTT-GTTTTTTTTTT	chr11	57694001	GTTTTTT	GTTTTTTTTTT	2723060	ExcessHet	0	none	2.2000000000000003e-5	0	82	2.2000000000000003e-5
chr11-057694001-GTTTTTT-GTTTTTTTTTTT	chr11	57694001	GTTTTTT	GTTTTTTTTTTT	2723060	ExcessHet	0	none	0	0	82	1e-6
chr11-057694001-GTTTTTT-TTTTTTT	chr11	57694001	GTTTTTT	TTTTTTT	2723060	ExcessHet	0	none	7.490000000000004e-4	0	82	7.490000000000004e-4
chr11-057694003-T-*	chr11	57694003	T	*	77	PASS	0	none	0.141765	5	52	0.141765
chr11-057694003-T-G	chr11	57694003	T	G	77	PASS	1.2626e-4	sas	6.999999999999998e-5	0	52	1.2626e-4
chr11-057695795-CAAAAA-C	chr11	57695795	CAAAAA	C	2313935.97	ExcessHet	5.2822e-4	eas	3.6999999999999985e-5	0	116	5.2822e-4
chr11-057695795-CAAAAA-CA	chr11	57695795	CAAAAA	CA	2313935.97	ExcessHet	0	none	0.00171799999999999	1	116	0.00171799999999999
chr11-057695795-CAAAAA-CAA	chr11	57695795	CAAAAA	CAA	2313935.97	ExcessHet	0	none	0.01172599999999999	0	116	0.01172599999999999
chr11-057695795-CAAAAA-CAAA	chr11	57695795	CAAAAA	CAAA	2313935.97	ExcessHet	0	none	0.06003600000000001	7	116	0.06003600000000001
chr11-057695795-CAAAAA-CAAAA	chr11	57695795	CAAAAA	CAAAA	2313935.97	ExcessHet	0	none	0.216848	26	116	0.216848
chr11-057695795-CAAAAA-CAAAAAA	chr11	57695795	CAAAAA	CAAAAAA	2313935.97	ExcessHet	0	none	0.08721600000000002	15	116	0.08721600000000002
chr11-057695795-CAAAAA-CAAAAAAA	chr11	57695795	CAAAAA	CAAAAAAA	2313935.97	ExcessHet	0	none	0.130422	12	116	0.130422
chr11-057695795-CAAAAA-CAAAAAAAA	chr11	57695795	CAAAAA	CAAAAAAAA	2313935.97	ExcessHet	0	none	0.01020999999999999	0	116	0.01020999999999999
chr11-057695795-CAAAAA-CAAAAAAAAA	chr11	57695795	CAAAAA	CAAAAAAAAA	2313935.97	ExcessHet	0	none	4.05e-4	0	116	4.05e-4
chr11-057695795-CAAAAA-CAAAAAAAAAA	chr11	57695795	CAAAAA	CAAAAAAAAAA	2313935.97	ExcessHet	0	none	2.2000000000000003e-5	0	116	2.2000000000000003e-5
chr11-057696028-T-C	chr11	57696028	T	C	13215924	PASS	0.88959	eas	0.5674620000000002	66	134	0.88959
chr11-057696781-G-A	chr11	57696781	G	A	460810	PASS	0.024153	nfe	0.01288499999999999	3	134	0.024153
chr11-057696867-C-T	chr11	57696867	C	T	4788	PASS	7.0035e-4	mid	5.2999999999999994e-5	1	134	7.0035e-4
chr11-057698658-C-T	chr11	57698658	C	T	2024	PASS	2.1265e-4	eas	0	1	134	2.1265e-4
chr11-057698992-T-C	chr11	57698992	T	C	2610	PASS	0	none	0	1	134	1e-6
chr11-057699019-C-T	chr11	57699019	C	T	127193	PASS	0.0030475	nfe	0.00179199999999999	1	134	0.0030475
chr11-057699563-C-G	chr11	57699563	C	G	6108339	PASS	0.32255	nfe	0.25059499999999935	36	134	0.32255
chr11-057699841-C-G	chr11	57699841	C	G	501	PASS	0	none	0	1	134	1e-6
chr11-057700414-AAT-*	chr11	57700414	AAT	*	3342	PASS	0	none	9e-6	0	0	9e-6
chr11-057700414-AAT-A	chr11	57700414	AAT	A	3342	PASS	0	none	1.47e-4	0	0	1.47e-4
chr11-057700414-AAT-AATAT	chr11	57700414	AAT	AATAT	3342	PASS	0	none	0.00156499999999999	0	0	0.00156499999999999
chr11-057700414-AAT-TAT	chr11	57700414	AAT	TAT	3342	PASS	0	none	0	0	0	1e-6
chr11-057703727-ATT-A	chr11	57703727	ATT	A	184695	ExcessHet	4.0138e-4	nfe	7.020000000000006e-4	0	58	7.020000000000006e-4
chr11-057703727-ATT-AT	chr11	57703727	ATT	AT	184695	ExcessHet	0	none	0.06389300000000002	9	58	0.06389300000000002
chr11-057703727-ATT-ATTT	chr11	57703727	ATT	ATTT	184695	ExcessHet	0	none	0.05935400000000002	7	58	0.05935400000000002
chr11-057703727-ATT-ATTTT	chr11	57703727	ATT	ATTTT	184695	ExcessHet	0	none	0.00132299999999999	0	58	0.00132299999999999
chr11-057703727-ATT-ATTTTT	chr11	57703727	ATT	ATTTTT	184695	ExcessHet	0	none	2.2000000000000003e-5	0	58	2.2000000000000003e-5
chr11-057703727-ATT-TTT	chr11	57703727	ATT	TTT	184695	ExcessHet	0	none	3.6999999999999985e-5	0	58	3.6999999999999985e-5
chr11-057703741-A-*	chr11	57703741	A	*	6449	PASS	0	none	2.2899999999999996e-4	0	52	2.2899999999999996e-4
chr11-057703741-A-T	chr11	57703741	A	T	6449	PASS	0.0041441	eas	0.004228	0	52	0.004228
chr11-057704261-G-A	chr11	57704261	G	A	84432	PASS	0.0028043	nfe	0.002339	1	134	0.0028043
chr11-057704450-T-TA	chr11	57704450	T	TA	11469653.97	PASS	0.33272	afr	0.2969459999999997	37	134	0.33272
chr11-057704644-G-T	chr11	57704644	G	T	200	PASS	3.9e-6	nfe	1.47e-4	0	70	1.47e-4
chr11-057704647-C-A	chr11	57704647	C	A	1416	PASS	9.092e-5	nfe	0.00142099999999999	1	74	0.00142099999999999
chr11-057704669-GTTTTTTTTTTT-G	chr11	57704669	GTTTTTTTTTTT	G	3863208	ExcessHet	1.7861e-4	eas	2.2000000000000003e-5	0	108	1.7861e-4
chr11-057704669-GTTTTTTTTTTT-GGTTTTTTTTTTTTT	chr11	57704669	GTTTTTTTTTTT	GGTTTTTTTTTTTTT	3863208	ExcessHet	0	none	9e-6	0	108	9e-6
chr11-057704669-GTTTTTTTTTTT-GGTTTTTTTTTTTTTT	chr11	57704669	GTTTTTTTTTTT	GGTTTTTTTTTTTTTT	3863208	ExcessHet	0	none	0	0	108	1e-6
chr11-057704669-GTTTTTTTTTTT-GGTTTTTTTTTTTTTTTT	chr11	57704669	GTTTTTTTTTTT	GGTTTTTTTTTTTTTTTT	3863208	ExcessHet	0	none	0	0	108	1e-6
chr11-057704669-GTTTTTTTTTTT-GT	chr11	57704669	GTTTTTTTTTTT	GT	3863208	ExcessHet	0	none	2.720000000000003e-4	0	108	2.720000000000003e-4
chr11-057704669-GTTTTTTTTTTT-GTGTTTTTTTTTTTTTTTTTTTT	chr11	57704669	GTTTTTTTTTTT	GTGTTTTTTTTTTTTTTTTTTTT	3863208	ExcessHet	0	none	0	0	108	1e-6
chr11-057704669-GTTTTTTTTTTT-GTT	chr11	57704669	GTTTTTTTTTTT	GTT	3863208	ExcessHet	0	none	2.2000000000000003e-5	0	108	2.2000000000000003e-5
chr11-057704669-GTTTTTTTTTTT-GTTT	chr11	57704669	GTTTTTTTTTTT	GTTT	3863208	ExcessHet	0	none	9e-6	0	108	9e-6
chr11-057704669-GTTTTTTTTTTT-GTTTGTTTTTTTTTTTTTTTT	chr11	57704669	GTTTTTTTTTTT	GTTTGTTTTTTTTTTTTTTTT	3863208	ExcessHet	0	none	0	0	108	1e-6
chr11-057704669-GTTTTTTTTTTT-GTTTT	chr11	57704669	GTTTTTTTTTTT	GTTTT	3863208	ExcessHet	0	none	3.6000000000000035e-4	0	108	3.6000000000000035e-4
chr11-057704669-GTTTTTTTTTTT-GTTTTT	chr11	57704669	GTTTTTTTTTTT	GTTTTT	3863208	ExcessHet	0	none	0.00139799999999999	0	108	0.00139799999999999
chr11-057704669-GTTTTTTTTTTT-GTTTTTT	chr11	57704669	GTTTTTTTTTTT	GTTTTTT	3863208	ExcessHet	0	none	0.00634	1	108	0.00634
chr11-057704669-GTTTTTTTTTTT-GTTTTTTT	chr11	57704669	GTTTTTTTTTTT	GTTTTTTT	3863208	ExcessHet	0	none	0.01734300000000001	6	108	0.01734300000000001
chr11-057704669-GTTTTTTTTTTT-GTTTTTTTT	chr11	57704669	GTTTTTTTTTTT	GTTTTTTTT	3863208	ExcessHet	0	none	0.047606	12	108	0.047606
chr11-057704669-GTTTTTTTTTTT-GTTTTTTTTT	chr11	57704669	GTTTTTTTTTTT	GTTTTTTTTT	3863208	ExcessHet	0	none	0.094813	17	108	0.094813
chr11-057704669-GTTTTTTTTTTT-GTTTTTTTTTT	chr11	57704669	GTTTTTTTTTTT	GTTTTTTTTTT	3863208	ExcessHet	0	none	0.13262400000000002	13	108	0.13262400000000002
chr11-057704669-GTTTTTTTTTTT-GTTTTTTTTTTTT	chr11	57704669	GTTTTTTTTTTT	GTTTTTTTTTTTT	3863208	ExcessHet	0	none	0.11639500000000004	9	108	0.11639500000000004
chr11-057704669-GTTTTTTTTTTT-GTTTTTTTTTTTTT	chr11	57704669	GTTTTTTTTTTT	GTTTTTTTTTTTTT	3863208	ExcessHet	0	none	0.08872500000000001	6	108	0.08872500000000001
chr11-057704669-GTTTTTTTTTTT-GTTTTTTTTTTTTTT	chr11	57704669	GTTTTTTTTTTT	GTTTTTTTTTTTTTT	3863208	ExcessHet	0	none	0.03684300000000002	2	108	0.03684300000000002
chr11-057704669-GTTTTTTTTTTT-GTTTTTTTTTTTTTTT	chr11	57704669	GTTTTTTTTTTT	GTTTTTTTTTTTTTTT	3863208	ExcessHet	0	none	0.01258699999999999	0	108	0.01258699999999999
chr11-057704669-GTTTTTTTTTTT-GTTTTTTTTTTTTTTTT	chr11	57704669	GTTTTTTTTTTT	GTTTTTTTTTTTTTTTT	3863208	ExcessHet	0	none	0.00513	0	108	0.00513
chr11-057704669-GTTTTTTTTTTT-GTTTTTTTTTTTTTTTTT	chr11	57704669	GTTTTTTTTTTT	GTTTTTTTTTTTTTTTTT	3863208	ExcessHet	0	none	0.003218	0	108	0.003218
chr11-057704669-GTTTTTTTTTTT-GTTTTTTTTTTTTTTTTTT	chr11	57704669	GTTTTTTTTTTT	GTTTTTTTTTTTTTTTTTT	3863208	ExcessHet	0	none	0.002663	1	108	0.002663
chr11-057704669-GTTTTTTTTTTT-GTTTTTTTTTTTTTTTTTTT	chr11	57704669	GTTTTTTTTTTT	GTTTTTTTTTTTTTTTTTTT	3863208	ExcessHet	0	none	0.002089	0	108	0.002089
chr11-057704669-GTTTTTTTTTTT-GTTTTTTTTTTTTTTTTTTTT	chr11	57704669	GTTTTTTTTTTT	GTTTTTTTTTTTTTTTTTTTT	3863208	ExcessHet	0	none	0.00186499999999999	0	108	0.00186499999999999
chr11-057704669-GTTTTTTTTTTT-GTTTTTTTTTTTTTTTTTTTTT	chr11	57704669	GTTTTTTTTTTT	GTTTTTTTTTTTTTTTTTTTTT	3863208	ExcessHet	0	none	0.00103499999999999	0	108	0.00103499999999999
chr11-057704669-GTTTTTTTTTTT-GTTTTTTTTTTTTTTTTTTTTTT	chr11	57704669	GTTTTTTTTTTT	GTTTTTTTTTTTTTTTTTTTTTT	3863208	ExcessHet	0	none	5.870000000000005e-4	0	108	5.870000000000005e-4
chr11-057704669-GTTTTTTTTTTT-GTTTTTTTTTTTTTTTTTTTTTTT	chr11	57704669	GTTTTTTTTTTT	GTTTTTTTTTTTTTTTTTTTTTTT	3863208	ExcessHet	0	none	4.270000000000005e-4	0	108	4.270000000000005e-4
chr11-057704669-GTTTTTTTTTTT-GTTTTTTTTTTTTTTTTTTTTTTTT	chr11	57704669	GTTTTTTTTTTT	GTTTTTTTTTTTTTTTTTTTTTTTT	3863208	ExcessHet	0	none	4.720000000000004e-4	0	108	4.720000000000004e-4
chr11-057704669-GTTTTTTTTTTT-GTTTTTTTTTTTTTTTTTTTTTTTTT	chr11	57704669	GTTTTTTTTTTT	GTTTTTTTTTTTTTTTTTTTTTTTTT	3863208	ExcessHet	0	none	1.27e-4	0	108	1.27e-4
chr11-057704669-GTTTTTTTTTTT-GTTTTTTTTTTTTTTTTTTTTTTTTTT	chr11	57704669	GTTTTTTTTTTT	GTTTTTTTTTTTTTTTTTTTTTTTTTT	3863208	ExcessHet	0	none	8.9e-5	0	108	8.9e-5
chr11-057704669-GTTTTTTTTTTT-GTTTTTTTTTTTTTTTTTTTTTTTTTTT	chr11	57704669	GTTTTTTTTTTT	GTTTTTTTTTTTTTTTTTTTTTTTTTTT	3863208	ExcessHet	0	none	5.2999999999999994e-5	0	108	5.2999999999999994e-5
chr11-057704669-GTTTTTTTTTTT-GTTTTTTTTTTTTTTTTTTTTTTTTTTTTT	chr11	57704669	GTTTTTTTTTTT	GTTTTTTTTTTTTTTTTTTTTTTTTTTTTT	3863208	ExcessHet	0	none	9e-6	0	108	9e-6
chr11-057704669-GTTTTTTTTTTT-GTTTTTTTTTTTTTTTTTTTTTTTTTTTTTT	chr11	57704669	GTTTTTTTTTTT	GTTTTTTTTTTTTTTTTTTTTTTTTTTTTTT	3863208	ExcessHet	0	none	0	0	108	1e-6
chr11-057704669-GTTTTTTTTTTT-GTTTTTTTTTTTTTTTTTTTTTTTTTTTTTTTT	chr11	57704669	GTTTTTTTTTTT	GTTTTTTTTTTTTTTTTTTTTTTTTTTTTTTTT	3863208	ExcessHet	0	none	0	0	108	1e-6
chr11-057704669-GTTTTTTTTTTT-GTTTTTTTTTTTTTTTTTTTTTTTTTTTTTTTTTT	chr11	57704669	GTTTTTTTTTTT	GTTTTTTTTTTTTTTTTTTTTTTTTTTTTTTTTTT	3863208	ExcessHet	0	none	0	0	108	1e-6
chr11-057704669-GTTTTTTTTTTT-GTTTTTTTTTTTTTTTTTTTTTTTTTTTTTTTTTTT	chr11	57704669	GTTTTTTTTTTT	GTTTTTTTTTTTTTTTTTTTTTTTTTTTTTTTTTTT	3863208	ExcessHet	0	none	2.2000000000000003e-5	0	108	2.2000000000000003e-5
chr11-057704669-GTTTTTTTTTTT-GTTTTTTTTTTTTTTTTTTTTTTTTTTTTTTTTTTTT	chr11	57704669	GTTTTTTTTTTT	GTTTTTTTTTTTTTTTTTTTTTTTTTTTTTTTTTTTT	3863208	ExcessHet	0	none	0	0	108	1e-6
chr11-057704669-GTTTTTTTTTTT-GTTTTTTTTTTTTTTTTTTTTTTTTTTTTTTTTTTTTT	chr11	57704669	GTTTTTTTTTTT	GTTTTTTTTTTTTTTTTTTTTTTTTTTTTTTTTTTTTT	3863208	ExcessHet	0	none	2.2000000000000003e-5	0	108	2.2000000000000003e-5
chr11-057704669-GTTTTTTTTTTT-GTTTTTTTTTTTTTTTTTTTTTTTTTTTTTTTTTTTTTT	chr11	57704669	GTTTTTTTTTTT	GTTTTTTTTTTTTTTTTTTTTTTTTTTTTTTTTTTTTTT	3863208	ExcessHet	0	none	2.09e-4	0	108	2.09e-4
chr11-057704669-GTTTTTTTTTTT-GTTTTTTTTTTTTTTTTTTTTTTTTTTTTTTTTTTTTTTT	chr11	57704669	GTTTTTTTTTTT	GTTTTTTTTTTTTTTTTTTTTTTTTTTTTTTTTTTTTTTT	3863208	ExcessHet	0	none	2.9400000000000004e-4	0	108	2.9400000000000004e-4
chr11-057704669-GTTTTTTTTTTT-GTTTTTTTTTTTTTTTTTTTTTTTTTTTTTTTTTTTTTTTT	chr11	57704669	GTTTTTTTTTTT	GTTTTTTTTTTTTTTTTTTTTTTTTTTTTTTTTTTTTTTTT	3863208	ExcessHet	0	none	3.6000000000000035e-4	0	108	3.6000000000000035e-4
chr11-057704669-GTTTTTTTTTTT-GTTTTTTTTTTTTTTTTTTTTTTTTTTTTTTTTTTTTTTTTT	chr11	57704669	GTTTTTTTTTTT	GTTTTTTTTTTTTTTTTTTTTTTTTTTTTTTTTTTTTTTTTT	3863208	ExcessHet	0	none	3.160000000000005e-4	0	108	3.160000000000005e-4
chr11-057704669-GTTTTTTTTTTT-GTTTTTTTTTTTTTTTTTTTTTTTTTTTTTTTTTTTTTTTTTT	chr11	57704669	GTTTTTTTTTTT	GTTTTTTTTTTTTTTTTTTTTTTTTTTTTTTTTTTTTTTTTTT	3863208	ExcessHet	0	none	4.270000000000005e-4	0	108	4.270000000000005e-4
chr11-057704669-GTTTTTTTTTTT-GTTTTTTTTTTTTTTTTTTTTTTTTTTTTTTTTTTTTTTTTTTT	chr11	57704669	GTTTTTTTTTTT	GTTTTTTTTTTTTTTTTTTTTTTTTTTTTTTTTTTTTTTTTTTT	3863208	ExcessHet	0	none	1.6699999999999994e-4	0	108	1.6699999999999994e-4
chr11-057704669-GTTTTTTTTTTT-GTTTTTTTTTTTTTTTTTTTTTTTTTTTTTTTTTTTTTTTTTTTT	chr11	57704669	GTTTTTTTTTTT	GTTTTTTTTTTTTTTTTTTTTTTTTTTTTTTTTTTTTTTTTTTTT	3863208	ExcessHet	0	none	1.0799999999999996e-4	0	108	1.0799999999999996e-4
chr11-057704669-GTTTTTTTTTTT-GTTTTTTTTTTTTTTTTTTTTTTTTTTTTTTTTTTTTTTTTTTTTT	chr11	57704669	GTTTTTTTTTTT	GTTTTTTTTTTTTTTTTTTTTTTTTTTTTTTTTTTTTTTTTTTTTT	3863208	ExcessHet	0	none	1.0799999999999996e-4	0	108	1.0799999999999996e-4
chr11-057704669-GTTTTTTTTTTT-GTTTTTTTTTTTTTTTTTTTTTTTTTTTTTTTTTTTTTTTTTTTTTT	chr11	57704669	GTTTTTTTTTTT	GTTTTTTTTTTTTTTTTTTTTTTTTTTTTTTTTTTTTTTTTTTTTTT	3863208	ExcessHet	0	none	3.6999999999999985e-5	0	108	3.6999999999999985e-5
chr11-057704669-GTTTTTTTTTTT-GTTTTTTTTTTTTTTTTTTTTTTTTTTTTTTTTTTTTTTTTTTTTTTT	chr11	57704669	GTTTTTTTTTTT	GTTTTTTTTTTTTTTTTTTTTTTTTTTTTTTTTTTTTTTTTTTTTTTT	3863208	ExcessHet	0	none	2.2000000000000003e-5	0	108	2.2000000000000003e-5
chr11-057704669-GTTTTTTTTTTT-GTTTTTTTTTTTTTTTTTTTTTTTTTTTTTTTTTTTTTTTTTTTTTTTT	chr11	57704669	GTTTTTTTTTTT	GTTTTTTTTTTTTTTTTTTTTTTTTTTTTTTTTTTTTTTTTTTTTTTTT	3863208	ExcessHet	0	none	9e-6	0	108	9e-6
chr11-057704669-GTTTTTTTTTTT-GTTTTTTTTTTTTTTTTTTTTTTTTTTTTTTTTTTTTTTTTTTTTTTTTT	chr11	57704669	GTTTTTTTTTTT	GTTTTTTTTTTTTTTTTTTTTTTTTTTTTTTTTTTTTTTTTTTTTTTTTT	3863208	ExcessHet	0	none	2.2000000000000003e-5	0	108	2.2000000000000003e-5
chr11-057704669-GTTTTTTTTTTT-GTTTTTTTTTTTTTTTTTTTTTTTTTTTTTTTTTTTTTTTTTTTTTTTTTTGTTGGTTTTGATCTTTTGTTTTTTTTTTTT	chr11	57704669	GTTTTTTTTTTT	GTTTTTTTTTTTTTTTTTTTTTTTTTTTTTTTTTTTTTTTTTTTTTTTTTTGTTGGTTTTGATCTTTTGTTTTTTTTTTTT	3863208	ExcessHet	0	none	0	0	108	1e-6
chr11-057704669-GTTTTTTTTTTT-GTTTTTTTTTTTTTTTTTTTTTTTTTTTTTTTTTTTTTTTTTTTTTTTTTTT	chr11	57704669	GTTTTTTTTTTT	GTTTTTTTTTTTTTTTTTTTTTTTTTTTTTTTTTTTTTTTTTTTTTTTTTTT	3863208	ExcessHet	0	none	0	0	108	1e-6
chr11-057704669-GTTTTTTTTTTT-GTTTTTTTTTTTTTTTTTTTTTTTTTTTTTTTTTTTTTTTTTTTTTTTTTTTT	chr11	57704669	GTTTTTTTTTTT	GTTTTTTTTTTTTTTTTTTTTTTTTTTTTTTTTTTTTTTTTTTTTTTTTTTTT	3863208	ExcessHet	0	none	0	0	108	1e-6
chr11-057704669-GTTTTTTTTTTT-GTTTTTTTTTTTTTTTTTTTTTTTTTTTTTTTTTTTTTTTTTTTTTTTTTTTTTT	chr11	57704669	GTTTTTTTTTTT	GTTTTTTTTTTTTTTTTTTTTTTTTTTTTTTTTTTTTTTTTTTTTTTTTTTTTTT	3863208	ExcessHet	0	none	9e-6	0	108	9e-6
chr11-057704669-GTTTTTTTTTTT-GTTTTTTTTTTTTTTTTTTTTTTTTTTTTTTTTTTTTTTTTTTTTTTTTTTTTTTT	chr11	57704669	GTTTTTTTTTTT	GTTTTTTTTTTTTTTTTTTTTTTTTTTTTTTTTTTTTTTTTTTTTTTTTTTTTTTT	3863208	ExcessHet	0	none	0	0	108	1e-6
chr11-057704669-GTTTTTTTTTTT-GTTTTTTTTTTTTTTTTTTTTTTTTTTTTTTTTTTTTTTTTTTTTTTTTTTTTTTTT	chr11	57704669	GTTTTTTTTTTT	GTTTTTTTTTTTTTTTTTTTTTTTTTTTTTTTTTTTTTTTTTTTTTTTTTTTTTTTT	3863208	ExcessHet	0	none	0	0	108	1e-6
chr11-057704669-GTTTTTTTTTTT-GTTTTTTTTTTTTTTTTTTTTTTTTTTTTTTTTTTTTTTTTTTTTTTTTTTTTTTTTTT	chr11	57704669	GTTTTTTTTTTT	GTTTTTTTTTTTTTTTTTTTTTTTTTTTTTTTTTTTTTTTTTTTTTTTTTTTTTTTTTT	3863208	ExcessHet	0	none	0	0	108	1e-6
chr11-057704669-GTTTTTTTTTTT-GTTTTTTTTTTTTTTTTTTTTTTTTTTTTTTTTTTTTTTTTTTTTTTTTTTTTTTTTTTTT	chr11	57704669	GTTTTTTTTTTT	GTTTTTTTTTTTTTTTTTTTTTTTTTTTTTTTTTTTTTTTTTTTTTTTTTTTTTTTTTTTT	3863208	ExcessHet	0	none	0	0	108	1e-6
chr11-057704669-GTTTTTTTTTTT-TTTTTTTTTTTT	chr11	57704669	GTTTTTTTTTTT	TTTTTTTTTTTT	3863208	ExcessHet	0	none	5.180000000000002e-4	0	108	5.180000000000002e-4
chr11-057704672-T-*	chr11	57704672	T	*	1147.97	VQSRTrancheINDEL99.50to99.90	0	none	0.07808000000000001	18	80	0.07808000000000001
chr11-057704672-T-TTTTTTTTTTTTTTTTTTTTTTTTTTTTTTTTTTTTTATTTTTTTTTTTTTTTGGGGGTTTGGTTTCTTGGTTTGGG	chr11	57704672	T	TTTTTTTTTTTTTTTTTTTTTTTTTTTTTTTTTTTTTATTTTTTTTTTTTTTTGGGGGTTTGGTTTCTTGGTTTGGG	1147.97	VQSRTrancheINDEL99.50to99.90	0	none	0	0	80	1e-6
chr11-057704674-T-*	chr11	57704674	T	*	32.97	VQSRTrancheINDEL99.50to99.90	0	none	0.00945399999999999	1	114	0.00945399999999999
chr11-057704674-T-TTTG	chr11	57704674	T	TTTG	32.97	VQSRTrancheINDEL99.50to99.90	0	none	0	0	114	1e-6
chr11-057704694-TGC-*	chr11	57704694	TGC	*	1491073.97	ExcessHet	0	none	1.0799999999999996e-4	0	126	1.0799999999999996e-4
chr11-057704694-TGC-T	chr11	57704694	TGC	T	1491073.97	ExcessHet	0.088346	sas	0.10159700000000002	2	126	0.10159700000000002
chr11-057704694-TGC-TC	chr11	57704694	TGC	TC	1491073.97	ExcessHet	0	none	0.00191599999999999	0	126	0.00191599999999999
chr11-057704695-GC-*	chr11	57704695	GC	*	156506	VQSRTrancheINDEL99.95to100.00	0	none	0.10397000000000002	2	82	0.10397000000000002
chr11-057704695-GC-AC	chr11	57704695	GC	AC	156506	VQSRTrancheINDEL99.95to100.00	0	none	0	0	82	1e-6
chr11-057704695-GC-CC	chr11	57704695	GC	CC	156506	VQSRTrancheINDEL99.95to100.00	0	none	4.490000000000005e-4	0	82	4.490000000000005e-4
chr11-057704695-GC-G	chr11	57704695	GC	G	156506	VQSRTrancheINDEL99.95to100.00	7.0944e-4	sas	6.330000000000003e-4	0	82	7.0944e-4
chr11-057704695-GC-GTC	chr11	57704695	GC	GTC	156506	VQSRTrancheINDEL99.95to100.00	0	none	2.2000000000000003e-5	0	82	2.2000000000000003e-5
chr11-057704695-GC-GTTTC	chr11	57704695	GC	GTTTC	156506	VQSRTrancheINDEL99.95to100.00	0	none	0	0	82	1e-6
chr11-057704695-GC-GTTTTTTC	chr11	57704695	GC	GTTTTTTC	156506	VQSRTrancheINDEL99.95to100.00	0	none	9e-6	0	82	9e-6
chr11-057704695-GC-GTTTTTTTC	chr11	57704695	GC	GTTTTTTTC	156506	VQSRTrancheINDEL99.95to100.00	0	none	0	0	82	1e-6
chr11-057704695-GC-TC	chr11	57704695	GC	TC	156506	VQSRTrancheINDEL99.95to100.00	0	none	0.017594	0	82	0.017594
chr11-057704696-C-*	chr11	57704696	C	*	431070	ExcessHet	0	none	0.102237	0	76	0.102237
chr11-057704696-C-CTT	chr11	57704696	C	CTT	431070	ExcessHet	7.2e-7	nfe	0	0	76	1e-6
chr11-057704696-C-CTTTT	chr11	57704696	C	CTTTT	431070	ExcessHet	0	none	0	0	76	1e-6
chr11-057704696-C-CTTTTT	chr11	57704696	C	CTTTTT	431070	ExcessHet	0	none	9e-6	0	76	9e-6
chr11-057704696-C-CTTTTTTTT	chr11	57704696	C	CTTTTTTTT	431070	ExcessHet	0	none	0	1	76	1e-6
chr11-057704696-C-CTTTTTTTTTTTTTT	chr11	57704696	C	CTTTTTTTTTTTTTT	431070	ExcessHet	0	none	0	1	76	1e-6
chr11-057704696-C-G	chr11	57704696	C	G	431070	ExcessHet	0.0052482	afr	8.440000000000002e-4	0	76	0.0052482
chr11-057704696-C-T	chr11	57704696	C	T	431070	ExcessHet	0.30832	sas	0.06277600000000001	0	76	0.30832
chr11-057704713-T-G	chr11	57704713	T	G	1239627	PASS	0.074325	mid	0.04587300000000001	10	130	0.074325
chr11-057705265-C-G	chr11	57705265	C	G	181056	PASS	0.014851	nfe	0.007483	3	134	0.014851
chr11-057711945-G-T	chr11	57711945	G	T	61315	PASS	0.0057331	nfe	0.00264	1	134	0.0057331
chr11-057712035-C-*	chr11	57712035	C	*	62481	PASS	0	none	0	0	134	1e-6
chr11-057712035-C-A	chr11	57712035	C	A	62481	PASS	0.0042122	nfe	0.00209	1	134	0.0042122
chr11-057712252-AC-*	chr11	57712252	AC	*	734895	ExcessHet	0	none	9.160000000000004e-4	0	132	9.160000000000004e-4
chr11-057712252-AC-A	chr11	57712252	AC	A	734895	ExcessHet	7.02e-5	nfe	2.2000000000000003e-5	0	132	7.02e-5
chr11-057712252-AC-ACC	chr11	57712252	AC	ACC	734895	ExcessHet	0	none	0.106582	19	132	0.106582
chr11-057712252-AC-ACCC	chr11	57712252	AC	ACCC	734895	ExcessHet	0	none	0.01825100000000001	2	132	0.01825100000000001
chr11-057712252-AC-ACCCC	chr11	57712252	AC	ACCCC	734895	ExcessHet	0	none	7.500000000000004e-4	0	132	7.500000000000004e-4
chr11-057712252-AC-ACCCCC	chr11	57712252	AC	ACCCCC	734895	ExcessHet	0	none	2.2000000000000003e-5	0	132	2.2000000000000003e-5
chr11-057712252-AC-ACCCCCC	chr11	57712252	AC	ACCCCCC	734895	ExcessHet	0	none	0	0	132	1e-6
chr11-057712252-AC-CC	chr11	57712252	AC	CC	734895	ExcessHet	0	none	0.006137	0	132	0.006137
chr11-057712252-AC-TC	chr11	57712252	AC	TC	734895	ExcessHet	0	none	9e-6	0	132	9e-6
chr11-057712258-CCG-*	chr11	57712258	CCG	*	619736	ExcessHet	0	none	3.820000000000003e-4	0	130	3.820000000000003e-4
chr11-057712258-CCG-C	chr11	57712258	CCG	C	619736	ExcessHet	0.13338	eas	0.095138	17	130	0.13338
chr11-057712258-CCG-CACG	chr11	57712258	CCG	CACG	619736	ExcessHet	0	none	2.2000000000000003e-5	0	130	2.2000000000000003e-5
chr11-057712258-CCG-CCACG	chr11	57712258	CCG	CCACG	619736	ExcessHet	0	none	4.05e-4	0	130	4.05e-4
chr11-057712258-CCG-CTCG	chr11	57712258	CCG	CTCG	619736	ExcessHet	0	none	0	0	130	1e-6
chr11-057712258-CCG-GCG	chr11	57712258	CCG	GCG	619736	ExcessHet	0	none	0	0	130	1e-6
chr11-057712258-CCG-TCG	chr11	57712258	CCG	TCG	619736	ExcessHet	0	none	2.2000000000000003e-5	0	130	2.2000000000000003e-5
chr11-057712259-CG-*	chr11	57712259	CG	*	4002330	PASS	0	none	0.04714700000000001	6	124	0.04714700000000001
chr11-057712259-CG-C	chr11	57712259	CG	C	4002330	PASS	0.46017	eas	0.25068899999999933	28	124	0.46017
chr11-057712259-CG-GG	chr11	57712259	CG	GG	4002330	PASS	0	none	9e-6	0	124	9e-6
chr11-057712260-GC-*	chr11	57712260	GC	*	6908601	VQSRTrancheINDEL96.00to97.00	0	none	0.2751959999999994	34	132	0.2751959999999994
chr11-057712260-GC-AC	chr11	57712260	GC	AC	6908601	VQSRTrancheINDEL96.00to97.00	0	none	9e-6	0	132	9e-6
chr11-057712260-GC-CC	chr11	57712260	GC	CC	6908601	VQSRTrancheINDEL96.00to97.00	0	none	0.2510669999999994	30	132	0.2510669999999994
chr11-057712260-GC-G	chr11	57712260	GC	G	6908601	VQSRTrancheINDEL96.00to97.00	1.8896e-4	afr	9e-6	0	132	1.8896e-4
chr11-057712260-GC-TC	chr11	57712260	GC	TC	6908601	VQSRTrancheINDEL96.00to97.00	0	none	0	0	132	1e-6
chr11-057712266-T-C	chr11	57712266	T	C	1125	PASS	1.48e-6	nfe	9e-6	1	130	9e-6
chr11-057712266-T-G	chr11	57712266	T	G	1125	PASS	0	none	0	0	130	1e-6
chr11-057712376-A-C	chr11	57712376	A	C	5631836	PASS	0.78711	eas	0.245495	29	134	0.78711
chr11-057712392-T-C	chr11	57712392	T	C	12332870	PASS	0.88575	eas	0.543865	66	134	0.88575
chr11-057712732-C-T	chr11	57712732	C	T	329318	PASS	0.017121	nfe	0.00854799999999998	3	134	0.017121
chr11-057718233-G-*	chr11	57718233	G	*	2392	PASS	0	none	0	0	134	1e-6
chr11-057718233-G-A	chr11	57718233	G	A	2392	PASS	4.201e-5	nfe	0	1	134	4.201e-5
chr11-057718298-A-AT	chr11	57718298	A	AT	17562110.97	PASS	0.78396	eas	0.2657899999999995	29	134	0.78396
chr11-057718300-A-G	chr11	57718300	A	G	17640333	PASS	0.78547	eas	0.2657899999999995	29	134	0.78547
chr11-057718424-C-T	chr11	57718424	C	T	808391	PASS	0.042188	mid	0.02380300000000002	3	134	0.042188
chr11-057718615-GT-G	chr11	57718615	GT	G	1920	VQSRTrancheINDEL99.50to99.90	0	none	0	0	84	1e-6
chr11-057718615-GT-TT	chr11	57718615	GT	TT	1920	VQSRTrancheINDEL99.50to99.90	0	none	0.002586	0	84	0.002586
chr11-057718624-C-A	chr11	57718624	C	A	53	PASS	0	none	2.2000000000000003e-5	0	112	2.2000000000000003e-5
chr11-057718624-C-T	chr11	57718624	C	T	53	PASS	0	none	0	0	112	1e-6
chr11-057718628-C-A	chr11	57718628	C	A	229	PASS	3.065e-5	nfe	2.5100000000000014e-4	0	72	2.5100000000000014e-4
chr11-057718628-C-T	chr11	57718628	C	T	229	PASS	0	none	5.2999999999999994e-5	0	72	5.2999999999999994e-5
chr11-057718651-CTCTTTT-*	chr11	57718651	CTCTTTT	*	981.97	PASS	0	none	5.2999999999999994e-5	0	76	5.2999999999999994e-5
chr11-057718651-CTCTTTT-C	chr11	57718651	CTCTTTT	C	981.97	PASS	0	none	0	0	76	1e-6
chr11-057718651-CTCTTTT-CACTTCTTTT	chr11	57718651	CTCTTTT	CACTTCTTTT	981.97	PASS	0	none	0	0	76	1e-6
chr11-057718651-CTCTTTT-CATCTTTT	chr11	57718651	CTCTTTT	CATCTTTT	981.97	PASS	0	none	0	0	76	1e-6
chr11-057718651-CTCTTTT-CCATTTCTTTT	chr11	57718651	CTCTTTT	CCATTTCTTTT	981.97	PASS	0	none	0	0	76	1e-6
chr11-057718651-CTCTTTT-CCCTTCTTTT	chr11	57718651	CTCTTTT	CCCTTCTTTT	981.97	PASS	0	none	0	0	76	1e-6
chr11-057718651-CTCTTTT-CCTTTT	chr11	57718651	CTCTTTT	CCTTTT	981.97	PASS	0	none	2.2000000000000003e-5	0	76	2.2000000000000003e-5
chr11-057718651-CTCTTTT-CTT	chr11	57718651	CTCTTTT	CTT	981.97	PASS	0	none	0	0	76	1e-6
chr11-057718651-CTCTTTT-CTTCTTTT	chr11	57718651	CTCTTTT	CTTCTTTT	981.97	PASS	0	none	5.2999999999999994e-5	0	76	5.2999999999999994e-5
chr11-057718651-CTCTTTT-CTTT	chr11	57718651	CTCTTTT	CTTT	981.97	PASS	0	none	3.6999999999999985e-5	0	76	3.6999999999999985e-5
chr11-057718651-CTCTTTT-CTTTCTTTT	chr11	57718651	CTCTTTT	CTTTCTTTT	981.97	PASS	0	none	9e-6	0	76	9e-6
chr11-057718651-CTCTTTT-CTTTTCTTTT	chr11	57718651	CTCTTTT	CTTTTCTTTT	981.97	PASS	0	none	9e-6	0	76	9e-6
chr11-057718652-TC-*	chr11	57718652	TC	*	1485	VQSRTrancheINDEL96.00to97.00	0	none	2.2899999999999996e-4	0	24	2.2899999999999996e-4
chr11-057718652-TC-AC	chr11	57718652	TC	AC	1485	VQSRTrancheINDEL96.00to97.00	0	none	0.00124999999999999	0	24	0.00124999999999999
chr11-057718652-TC-CC	chr11	57718652	TC	CC	1485	VQSRTrancheINDEL96.00to97.00	0	none	4.490000000000005e-4	0	24	4.490000000000005e-4
chr11-057718652-TC-GC	chr11	57718652	TC	GC	1485	VQSRTrancheINDEL96.00to97.00	0	none	2.2000000000000003e-5	0	24	2.2000000000000003e-5
chr11-057718652-TC-T	chr11	57718652	TC	T	1485	VQSRTrancheINDEL96.00to97.00	9.89e-6	nfe	6.999999999999998e-5	0	24	6.999999999999998e-5
chr11-057718653-CTTTTTTTT-*	chr11	57718653	CTTTTTTTT	*	992535	PASS	0	none	8.9e-5	0	6	8.9e-5
chr11-057718653-CTTTTTTTT-ATTTTTTTT	chr11	57718653	CTTTTTTTT	ATTTTTTTT	992535	PASS	0	none	9e-6	0	6	9e-6
chr11-057718653-CTTTTTTTT-C	chr11	57718653	CTTTTTTTT	C	992535	PASS	5.78e-6	nfe	0	0	6	5.78e-6
chr11-057718653-CTTTTTTTT-CT	chr11	57718653	CTTTTTTTT	CT	992535	PASS	0	none	8.9e-5	0	6	8.9e-5
chr11-057718653-CTTTTTTTT-CTT	chr11	57718653	CTTTTTTTT	CTT	992535	PASS	0	none	6.310000000000003e-4	0	6	6.310000000000003e-4
chr11-057718653-CTTTTTTTT-CTTT	chr11	57718653	CTTTTTTTT	CTTT	992535	PASS	0	none	0.002957	0	6	0.002957
chr11-057718653-CTTTTTTTT-CTTTT	chr11	57718653	CTTTTTTTT	CTTTT	992535	PASS	0	none	0.00989399999999998	0	6	0.00989399999999998
chr11-057718653-CTTTTTTTT-CTTTTT	chr11	57718653	CTTTTTTTT	CTTTTT	992535	PASS	0	none	0.03154800000000001	0	6	0.03154800000000001
chr11-057718653-CTTTTTTTT-CTTTTTT	chr11	57718653	CTTTTTTTT	CTTTTTT	992535	PASS	0	none	0.079237	0	6	0.079237
chr11-057718653-CTTTTTTTT-CTTTTTTT	chr11	57718653	CTTTTTTTT	CTTTTTTT	992535	PASS	0	none	0.178656	1	6	0.178656
chr11-057718653-CTTTTTTTT-CTTTTTTTTT	chr11	57718653	CTTTTTTTT	CTTTTTTTTT	992535	PASS	0	none	0.060473	0	6	0.060473
chr11-057718653-CTTTTTTTT-CTTTTTTTTTT	chr11	57718653	CTTTTTTTT	CTTTTTTTTTT	992535	PASS	0	none	0.01064899999999998	0	6	0.01064899999999998
chr11-057718653-CTTTTTTTT-CTTTTTTTTTTT	chr11	57718653	CTTTTTTTT	CTTTTTTTTTTT	992535	PASS	0	none	0.00132199999999999	0	6	0.00132199999999999
chr11-057718653-CTTTTTTTT-CTTTTTTTTTTTT	chr11	57718653	CTTTTTTTT	CTTTTTTTTTTTT	992535	PASS	0	none	2.2899999999999996e-4	0	6	2.2899999999999996e-4
chr11-057718653-CTTTTTTTT-CTTTTTTTTTTTTT	chr11	57718653	CTTTTTTTT	CTTTTTTTTTTTTT	992535	PASS	0	none	6.999999999999998e-5	0	6	6.999999999999998e-5
chr11-057718653-CTTTTTTTT-CTTTTTTTTTTTTTTT	chr11	57718653	CTTTTTTTT	CTTTTTTTTTTTTTTT	992535	PASS	0	none	0	0	6	1e-6
chr11-057718653-CTTTTTTTT-TTTTTTTTT	chr11	57718653	CTTTTTTTT	TTTTTTTTT	992535	PASS	0	none	0.00158999999999999	0	6	0.00158999999999999
chr11-057718654-T-*	chr11	57718654	T	*	98	PASS	0	none	0.27928299999999967	1	2	0.27928299999999967
chr11-057718654-T-A	chr11	57718654	T	A	98	PASS	0	none	9e-6	0	2	9e-6
chr11-057718654-T-C	chr11	57718654	T	C	98	PASS	0	none	3.6999999999999985e-5	0	2	3.6999999999999985e-5
chr11-057718654-T-G	chr11	57718654	T	G	98	PASS	0	none	0	0	2	1e-6
chr11-057718654-T-TG	chr11	57718654	T	TG	98	PASS	0	none	0	0	2	1e-6
chr11-057718655-T-*	chr11	57718655	T	*	67.97	VQSRTrancheINDEL97.00to99.00	0	none	0.135531	0	14	0.135531
chr11-057718655-T-TAA	chr11	57718655	T	TAA	67.97	VQSRTrancheINDEL97.00to99.00	0	none	0	0	14	1e-6
chr11-057738048-CTTTT-*	chr11	57738048	CTTTT	*	1885017	ExcessHet	0	none	1.0799999999999996e-4	0	126	1.0799999999999996e-4
chr11-057738048-CTTTT-C	chr11	57738048	CTTTT	C	1885017	ExcessHet	1.277e-5	afr	3.6999999999999985e-5	0	126	3.6999999999999985e-5
chr11-057738048-CTTTT-CT	chr11	57738048	CTTTT	CT	1885017	ExcessHet	0	none	1.0799999999999996e-4	0	126	1.0799999999999996e-4
chr11-057738048-CTTTT-CTT	chr11	57738048	CTTTT	CTT	1885017	ExcessHet	0	none	0.00987399999999998	0	126	0.00987399999999998
chr11-057738048-CTTTT-CTTT	chr11	57738048	CTTTT	CTTT	1885017	ExcessHet	0	none	0.361783	54	126	0.361783
chr11-057738048-CTTTT-CTTTTT	chr11	57738048	CTTTT	CTTTTT	1885017	ExcessHet	0	none	0.071025	9	126	0.071025
chr11-057738048-CTTTT-CTTTTTT	chr11	57738048	CTTTT	CTTTTTT	1885017	ExcessHet	0	none	7.740000000000004e-4	0	126	7.740000000000004e-4
chr11-057738048-CTTTT-CTTTTTTT	chr11	57738048	CTTTT	CTTTTTTT	1885017	ExcessHet	0	none	9e-6	0	126	9e-6
chr11-057738048-CTTTT-GTTTT	chr11	57738048	CTTTT	GTTTT	1885017	ExcessHet	0	none	0	0	126	1e-6
chr11-057738048-CTTTT-TTTTT	chr11	57738048	CTTTT	TTTTT	1885017	ExcessHet	0	none	4.950000000000003e-4	0	126	4.950000000000003e-4
chr11-057738139-C-*	chr11	57738139	C	*	2654	PASS	0	none	0	0	134	1e-6
chr11-057738139-C-A	chr11	57738139	C	A	2654	PASS	4.5507e-4	nfe	2.2000000000000003e-5	1	134	4.5507e-4
chr11-057738217-G-A	chr11	57738217	G	A	3466	PASS	1.7708e-4	nfe	7.099999999999998e-5	1	134	1.7708e-4
chr11-057740511-C-T	chr11	57740511	C	T	1663013	PASS	0.31918	nfe	0.234971	27	100	0.31918
chr11-057741106-A-G	chr11	57741106	A	G	578	PASS	0	none	1.87e-4	0	0	1.87e-4
chr11-057741206-G-C	chr11	57741206	G	C	158782	PASS	0.31013	nfe	0.065716	1	2	0.31013
chr11-057741941-C-T	chr11	57741941	C	T	405617	PASS	0.026841	mid	0.01235999999999998	1	134	0.026841
chr11-057741957-A-*	chr11	57741957	A	*	33356435	PASS	0	none	9e-6	0	134	9e-6
chr11-057741957-A-G	chr11	57741957	A	G	33356435	PASS	0.99806	nfe	0.9721660000000004	133	134	0.99806
chr11-057741967-C-G	chr11	57741967	C	G	589804	PASS	0.028094	nfe	0.019783	3	134	0.028094
chr11-057742127-C-T	chr11	57742127	C	T	194528	PASS	0.0052721	nfe	0.004314	1	134	0.0052721
chr11-057742218-G-A	chr11	57742218	G	A	483193	PASS	0.20785	amr	0.01456499999999999	1	134	0.20785
chr11-057742822-A-G	chr11	57742822	A	G	493138	PASS	0.55228	amr	0.2519969999999995	0	0	0.55228
chr11-057743351-G-T	chr11	57743351	G	T	26340	PASS	0.013667	nfe	0.018606	0	0	0.018606
chr11-057744029-C-T	chr11	57744029	C	T	143802	PASS	0.019121	nfe	0.00953699999999999	3	134	0.019121
chr11-057744101-T-A	chr11	57744101	T	A	5211	VQSRTrancheSNP99.80to99.90	0.024421000000000002	nfe	0.002532	1	14	0.024421000000000002
chr11-057744113-T-A	chr11	57744113	T	A	2690	VQSRTrancheSNP99.80to99.90	0.0070624	nfe	0.00181099999999999	0	18	0.0070624
chr11-057744128-T-A	chr11	57744128	T	A	1543	VQSRTrancheSNP99.90to99.95	6.4591e-4	eas	9.130000000000004e-4	1	14	9.130000000000004e-4
chr11-057745596-C-T	chr11	57745596	C	T	10337	PASS	8.645e-5	nfe	7.099999999999998e-5	1	134	8.645e-5
chr11-057746008-G-A	chr11	57746008	G	A	1834	PASS	0.0015136	eas	0	1	134	0.0015136
chr11-057750920-T-C	chr11	57750920	T	C	2502650	PASS	0.43994	nfe	0.36946299999999943	67	132	0.43994
chr11-057751049-C-A	chr11	57751049	C	A	21778	PASS	8.8e-7	nfe	0	0	134	1e-6
chr11-057751049-C-T	chr11	57751049	C	T	21778	PASS	0.003549	nfe	0.00135099999999999	1	134	0.003549
chr11-057751379-C-T	chr11	57751379	C	T	152924	PASS	0.036702	nfe	0.02525300000000002	3	124	0.036702
chr11-057751538-T-G	chr11	57751538	T	G	77	PASS	2.0849e-4	nfe	9e-6	1	6	2.0849e-4
chr11-057789201-T-A	chr11	57789201	T	A	1423920	PASS	0.19397	nfe	0.14111300000000002	32	134	0.19397
chr11-057791633-A-G	chr11	57791633	A	G	74319	PASS	0.0057471	nfe	0.002841	1	134	0.0057471
chr11-057793014-A-G	chr11	57793014	A	G	121042	PASS	0.54254	nfe	0.086193	0	0	0.54254
chr11-057796386-CAAAA-C	chr11	57796386	CAAAA	C	1216166.97	ExcessHet	4.3e-7	nfe	0	0	108	1e-6
chr11-057796386-CAAAA-CA	chr11	57796386	CAAAA	CA	1216166.97	ExcessHet	0	none	7.500000000000004e-4	0	108	7.500000000000004e-4
chr11-057796386-CAAAA-CAA	chr11	57796386	CAAAA	CAA	1216166.97	ExcessHet	0	none	0.01705300000000001	4	108	0.01705300000000001
chr11-057796386-CAAAA-CAAA	chr11	57796386	CAAAA	CAAA	1216166.97	ExcessHet	0	none	0.3025109999999993	36	108	0.3025109999999993
chr11-057796386-CAAAA-CAAAAA	chr11	57796386	CAAAA	CAAAAA	1216166.97	ExcessHet	0	none	0.103399	11	108	0.103399
chr11-057796386-CAAAA-CAAAAAA	chr11	57796386	CAAAA	CAAAAAA	1216166.97	ExcessHet	0	none	0.00134999999999999	0	108	0.00134999999999999
chr11-057796386-CAAAA-CAAAAAAA	chr11	57796386	CAAAA	CAAAAAAA	1216166.97	ExcessHet	0	none	5.2999999999999994e-5	0	108	5.2999999999999994e-5
chr11-057796519-C-T	chr11	57796519	C	T	14504891	PASS	0.43118	mid	0.3906739999999999	67	134	0.43118
chr11-057797124-G-T	chr11	57797124	G	T	189587	PASS	0.046735	mid	0.02523300000000001	8	134	0.046735
chr11-057803760-C-T	chr11	57803760	C	T	23357854	PASS	0.99841	nfe	0.9909190000000004	134	134	0.99841
chr11-057803864-TAAA-*	chr11	57803864	TAAA	*	774291	ExcessHet	0	none	2.09e-4	0	110	2.09e-4
chr11-057803864-TAAA-AAAA	chr11	57803864	TAAA	AAAA	774291	ExcessHet	0	none	0.00108299999999999	0	110	0.00108299999999999
chr11-057803864-TAAA-CAAA	chr11	57803864	TAAA	CAAA	774291	ExcessHet	0	none	0	0	110	1e-6
chr11-057803864-TAAA-T	chr11	57803864	TAAA	T	774291	ExcessHet	2.23e-5	nfe	0	0	110	2.23e-5
chr11-057803864-TAAA-TA	chr11	57803864	TAAA	TA	774291	ExcessHet	0	none	0.004388	0	110	0.004388
chr11-057803864-TAAA-TAA	chr11	57803864	TAAA	TAA	774291	ExcessHet	0	none	0.151403	17	110	0.151403
chr11-057803864-TAAA-TAAAA	chr11	57803864	TAAA	TAAAA	774291	ExcessHet	0	none	0.210372	36	110	0.210372
chr11-057803864-TAAA-TAAAAA	chr11	57803864	TAAA	TAAAAA	774291	ExcessHet	0	none	0.00937499999999999	0	110	0.00937499999999999
chr11-057803864-TAAA-TAAAAAA	chr11	57803864	TAAA	TAAAAAA	774291	ExcessHet	0	none	5.640000000000005e-4	0	110	5.640000000000005e-4
chr11-057803864-TAAA-TAAAAAAA	chr11	57803864	TAAA	TAAAAAAA	774291	ExcessHet	0	none	8.9e-5	0	110	8.9e-5
chr11-057803864-TAAA-TAAAAAAAA	chr11	57803864	TAAA	TAAAAAAAA	774291	ExcessHet	0	none	9e-6	0	110	9e-6
chr11-057806802-G-A	chr11	57806802	G	A	17369	PASS	0.0025473	nfe	9.640000000000004e-4	1	134	0.0025473
chr11-057806995-T-A	chr11	57806995	T	A	2531	PASS	1.7032e-4	nfe	2.2000000000000003e-5	1	134	1.7032e-4
chr11-057808093-G-A	chr11	57808093	G	A	926	PASS	3.267e-5	nfe	9e-6	1	134	3.267e-5
chr11-057809154-A-G	chr11	57809154	A	G	459779	PASS	0.049867	nfe	0.036577	5	134	0.049867
chr11-057810328-ATT-*	chr11	57810328	ATT	*	56822	ExcessHet	0	none	0	0	96	1e-6
chr11-057810328-ATT-A	chr11	57810328	ATT	A	56822	ExcessHet	4.35e-6	nfe	0	0	96	4.35e-6
chr11-057810328-ATT-AT	chr11	57810328	ATT	AT	56822	ExcessHet	0	none	0.01720600000000001	1	96	0.01720600000000001
chr11-057810328-ATT-ATTT	chr11	57810328	ATT	ATTT	56822	ExcessHet	0	none	0.034598	2	96	0.034598
chr11-057810328-ATT-ATTTT	chr11	57810328	ATT	ATTTT	56822	ExcessHet	0	none	1.0799999999999996e-4	0	96	1.0799999999999996e-4
chr11-057810328-ATT-TTT	chr11	57810328	ATT	TTT	56822	ExcessHet	0	none	3.3800000000000046e-4	0	96	3.3800000000000046e-4
chr11-057810345-C-T	chr11	57810345	C	T	52169	PASS	0.010296	mid	0.006983	1	94	0.010296
chr11-057814141-C-A	chr11	57814141	C	A	6329350	PASS	0.88603	eas	0.5371730000000008	62	126	0.88603
chr11-057815375-CTTT-C	chr11	57815375	CTTT	C	805842.97	ExcessHet	2e-6	nfe	3.6999999999999985e-5	0	108	3.6999999999999985e-5
chr11-057815375-CTTT-CT	chr11	57815375	CTTT	CT	805842.97	ExcessHet	0	none	0.004925	4	108	0.004925
chr11-057815375-CTTT-CTT	chr11	57815375	CTTT	CTT	805842.97	ExcessHet	0	none	0.2513619999999994	28	108	0.2513619999999994
chr11-057815375-CTTT-CTTTT	chr11	57815375	CTTT	CTTTT	805842.97	ExcessHet	0	none	0.11322500000000002	14	108	0.11322500000000002
chr11-057815375-CTTT-CTTTTT	chr11	57815375	CTTT	CTTTTT	805842.97	ExcessHet	0	none	0.00139799999999999	0	108	0.00139799999999999
chr11-057815375-CTTT-CTTTTTT	chr11	57815375	CTTT	CTTTTTT	805842.97	ExcessHet	0	none	9e-6	0	108	9e-6
chr11-057815375-CTTT-CTTTTTTT	chr11	57815375	CTTT	CTTTTTTT	805842.97	ExcessHet	0	none	0	0	108	1e-6
chr11-057815406-C-A	chr11	57815406	C	A	9912	PASS	7.5383e-4	nfe	3.160000000000005e-4	1	134	7.5383e-4
chr11-057816235-TG-T	chr11	57816235	TG	T	47532.97	VQSRTrancheINDEL95.00to96.00	5.0197e-4	eas	5.2999999999999994e-5	0	134	5.0197e-4
chr11-057816235-TG-TGG	chr11	57816235	TG	TGG	47532.97	VQSRTrancheINDEL95.00to96.00	0	none	0.00355	1	134	0.00355
chr11-057863780-C-A	chr11	57863780	C	A	134064	PASS	0.32776	nfe	0.04512700000000001	0	0	0.32776
chr11-057863780-C-CT	chr11	57863780	C	CT	134064	PASS	0.32836	eas	0.02982	0	0	0.32836
chr11-057863902-CTTTTTTT-*	chr11	57863902	CTTTTTTT	*	11414	PASS	0	none	2.2000000000000003e-5	0	0	2.2000000000000003e-5
chr11-057863902-CTTTTTTT-C	chr11	57863902	CTTTTTTT	C	11414	PASS	0	none	9e-6	0	0	9e-6
chr11-057863902-CTTTTTTT-CT	chr11	57863902	CTTTTTTT	CT	11414	PASS	0	none	6.999999999999998e-5	0	0	6.999999999999998e-5
chr11-057863902-CTTTTTTT-CTT	chr11	57863902	CTTTTTTT	CTT	11414	PASS	0	none	6.999999999999998e-5	0	0	6.999999999999998e-5
chr11-057863902-CTTTTTTT-CTTT	chr11	57863902	CTTTTTTT	CTTT	11414	PASS	0	none	3.3700000000000044e-4	0	0	3.3700000000000044e-4
chr11-057863902-CTTTTTTT-CTTTT	chr11	57863902	CTTTTTTT	CTTTT	11414	PASS	0	none	3.810000000000003e-4	0	0	3.810000000000003e-4
chr11-057863902-CTTTTTTT-CTTTTT	chr11	57863902	CTTTTTTT	CTTTTT	11414	PASS	0	none	0.00117599999999999	0	0	0.00117599999999999
chr11-057863902-CTTTTTTT-CTTTTTT	chr11	57863902	CTTTTTTT	CTTTTTT	11414	PASS	0	none	0.004069	0	0	0.004069
chr11-057863902-CTTTTTTT-CTTTTTTTT	chr11	57863902	CTTTTTTT	CTTTTTTTT	11414	PASS	0	none	0.00119999999999999	0	0	0.00119999999999999
chr11-057863902-CTTTTTTT-CTTTTTTTTT	chr11	57863902	CTTTTTTT	CTTTTTTTTT	11414	PASS	0	none	3.810000000000003e-4	0	0	3.810000000000003e-4
chr11-057863902-CTTTTTTT-CTTTTTTTTTT	chr11	57863902	CTTTTTTT	CTTTTTTTTTT	11414	PASS	0	none	8.9e-5	0	0	8.9e-5
chr11-057863902-CTTTTTTT-TTTTTTTT	chr11	57863902	CTTTTTTT	TTTTTTTT	11414	PASS	0	none	1.0699999999999996e-4	0	0	1.0699999999999996e-4
chr11-057863908-T-*	chr11	57863908	T	*	611	PASS	0	none	1.0699999999999996e-4	0	0	1.0699999999999996e-4
chr11-057863908-T-G	chr11	57863908	T	G	611	PASS	0	none	1.87e-4	0	0	1.87e-4
chr11-057946427-T-TTTTTTTTG	chr11	57946427	T	TTTTTTTTG	11473.97	PASS	0	none	2.2899999999999996e-4	0	0	2.2899999999999996e-4
chr11-057946427-T-TTTTTTTTTG	chr11	57946427	T	TTTTTTTTTG	11473.97	PASS	0	none	0.004247	0	0	0.004247
chr11-057946427-T-TTTTTTTTTTG	chr11	57946427	T	TTTTTTTTTTG	11473.97	PASS	0	none	2.500000000000001e-4	0	0	2.500000000000001e-4
chr11-057946427-T-TTTTTTTTTTTG	chr11	57946427	T	TTTTTTTTTTTG	11473.97	PASS	0	none	9e-6	0	0	9e-6
chr11-058005821-A-C	chr11	58005821	A	C	174882	PASS	0.22772	nfe	0.102534	0	0	0.22772
chr11-058030971-A-G	chr11	58030971	A	G	937	PASS	0	none	0	1	134	1e-6
chr11-058031069-C-A	chr11	58031069	C	A	11347	PASS	7.5611e-4	nfe	8.9e-5	1	134	7.5611e-4
chr11-058031251-A-G	chr11	58031251	A	G	22612826	PASS	0.65985	eas	0.2989979999999998	30	134	0.65985
chr11-058031470-A-C	chr11	58031470	A	C	25758424	PASS	0	none	0	0	134	1e-6
chr11-058031470-A-G	chr11	58031470	A	G	25758424	PASS	0.65985	eas	0.2989979999999998	30	134	0.65985
chr11-058031636-AC-A	chr11	58031636	AC	A	13193127.97	PASS	0.20408	nfe	0.159983	32	134	0.20408
chr11-058031711-C-T	chr11	58031711	C	T	16925691	PASS	0.31837	mid	0.25054099999999935	38	134	0.31837
chr11-058031809-C-T	chr11	58031809	C	T	269567	PASS	0.012832	nfe	0.005468	2	134	0.012832
chr11-058031899-G-C	chr11	58031899	G	C	14358647	PASS	0.53809	mid	0.5027120000000006	78	134	0.53809
chr11-058055881-C-G	chr11	58055881	C	G	237863	PASS	0.8932	nfe	0.159106	0	0	0.8932
chr11-058073263-CTG-C	chr11	58073263	CTG	C	56548	PASS	0.042354	nfe	0.01448899999999999	0	8	0.042354
chr11-058073263-CTG-TTG	chr11	58073263	CTG	TTG	56548	PASS	0	none	0	0	8	1e-6
chr11-058108749-C-T	chr11	58108749	C	T	2891099	PASS	0.90828	nfe	0.4824219999999995	0	0	0.90828
chr11-058108964-C-A	chr11	58108964	C	A	4332698	PASS	0.3183	mid	0.172328	16	50	0.3183
chr11-058109210-C-T	chr11	58109210	C	T	6812980	PASS	0.19295	sas	0.113742	23	110	0.19295
chr11-058109294-AAG-A	chr11	58109294	AAG	A	246729.97	PASS	0.054929	afr	0.00178899999999999	1	66	0.054929
chr11-058109297-C-T	chr11	58109297	C	T	251429	PASS	0.054954	afr	0.00181399999999999	1	66	0.054954
chr11-058118489-C-*	chr11	58118489	C	*	130517	PASS	0	none	0	0	134	1e-6
chr11-058118489-C-A	chr11	58118489	C	A	130517	PASS	0.0066239	nfe	0.005313	2	134	0.0066239
chr11-058118808-C-T	chr11	58118808	C	T	586745	PASS	0.0124	nfe	0.00875599999999999	1	134	0.0124
chr11-058118970-G-A	chr11	58118970	G	A	238211	PASS	0.0053006	nfe	0.00322	2	134	0.0053006
chr11-058119142-G-A	chr11	58119142	G	A	5647	PASS	3.1e-6	nfe	9e-6	1	134	9e-6
chr11-058119334-G-T	chr11	58119334	G	T	81083	PASS	0.0038375	nfe	0.00189099999999999	2	134	0.0038375
chr11-058119591-C-T	chr11	58119591	C	T	58732	PASS	0.051817	amr	0.004749	1	134	0.051817
chr11-058125249-C-A	chr11	58125249	C	A	9087	VQSRTrancheINDEL99.50to99.90	0	none	0.004374	0	0	0.004374
chr11-058125249-C-CA	chr11	58125249	C	CA	9087	VQSRTrancheINDEL99.50to99.90	0	none	0.004834	0	0	0.004834
chr11-058125249-C-CAA	chr11	58125249	C	CAA	9087	VQSRTrancheINDEL99.50to99.90	0	none	6.999999999999998e-5	0	0	6.999999999999998e-5
chr11-058125249-C-CAAAAAAAAAA	chr11	58125249	C	CAAAAAAAAAA	9087	VQSRTrancheINDEL99.50to99.90	0	none	9e-6	0	0	9e-6
chr11-058125249-C-CCA	chr11	58125249	C	CCA	9087	VQSRTrancheINDEL99.50to99.90	0	none	3.6999999999999985e-5	0	0	3.6999999999999985e-5
chr11-058179287-GTGCTGATATTACAGGTGT-CTGCTGATATTACAGGTGT	chr11	58179287	GTGCTGATATTACAGGTGT	CTGCTGATATTACAGGTGT	2240379	PASS	0	none	0	0	134	1e-6
chr11-058179287-GTGCTGATATTACAGGTGT-G	chr11	58179287	GTGCTGATATTACAGGTGT	G	2240379	PASS	0.23518	amr	0.14902500000000002	21	134	0.23518
chr11-058179527-T-G	chr11	58179527	T	G	24540	PASS	0.0013658	sas	7.040000000000005e-4	1	134	0.0013658
chr11-058179612-C-G	chr11	58179612	C	G	90091	PASS	0.0050325	nfe	0.00209	1	134	0.0050325
chr11-058179612-C-T	chr11	58179612	C	T	90091	PASS	9.753e-5	afr	3.6999999999999985e-5	0	134	9.753e-5
chr11-058179691-G-A	chr11	58179691	G	A	1938908	PASS	0.076402	mid	0.03910600000000001	6	134	0.076402
chr11-058179792-C-G	chr11	58179792	C	G	16209050	PASS	0.55752	eas	0.2786389999999995	35	134	0.55752
chr11-058180066-C-T	chr11	58180066	C	T	2063	PASS	3.81e-6	nfe	0	1	134	3.81e-6
chr11-058190369-T-C	chr11	58190369	T	C	194580	PASS	0.022975	afr	0.00870399999999999	1	134	0.022975
chr11-058190488-T-C	chr11	58190488	T	C	7312637	PASS	0.30451	amr	0.201127	35	134	0.30451
chr11-058191025-T-C	chr11	58191025	T	C	18515210	PASS	0.31615	amr	0.22251	35	134	0.31615
chr11-058191303-C-T	chr11	58191303	C	T	19663989	PASS	0.70947	eas	0.3351119999999998	43	134	0.70947
chr11-058191500-C-A	chr11	58191500	C	A	5304805	PASS	0.70797	eas	0.3213889999999993	43	134	0.70797
chr11-058191848-A-G	chr11	58191848	A	G	150163	PASS	0.13663	mid	0.04744	0	0	0.13663
chr11-058203057-G-*	chr11	58203057	G	*	115051	VQSRTrancheINDEL99.50to99.90	0	none	0	0	134	1e-6
chr11-058203057-G-A	chr11	58203057	G	A	115051	VQSRTrancheINDEL99.50to99.90	0	none	9e-6	0	134	9e-6
chr11-058203057-G-GAA	chr11	58203057	G	GAA	115051	VQSRTrancheINDEL99.50to99.90	0.0067083	nfe	0.006577	2	134	0.0067083
chr11-058203068-AT-*	chr11	58203068	AT	*	134434	VQSRTrancheINDEL99.50to99.90	0	none	0	0	134	1e-6
chr11-058203068-AT-A	chr11	58203068	AT	A	134434	VQSRTrancheINDEL99.50to99.90	0.0078773	nfe	0.006628	2	134	0.0078773
chr11-058203068-AT-GT	chr11	58203068	AT	GT	134434	VQSRTrancheINDEL99.50to99.90	0	none	9e-6	0	134	9e-6
chr11-058203075-T-TC	chr11	58203075	T	TC	143671.97	VQSRTrancheINDEL99.50to99.90	0.0084462	nfe	0.006628	2	134	0.0084462
chr11-058203508-A-G	chr11	58203508	A	G	12025538	VQSRTrancheSNP99.80to99.90	0.13951	sas	0.09939	12	134	0.13951
chr11-058203509-C-T	chr11	58203509	C	T	12028175	VQSRTrancheSNP99.80to99.90	0.14011	sas	0.09939	12	134	0.14011
chr11-058203558-A-C	chr11	58203558	A	C	856	PASS	3.261e-4	nfe	8.9e-5	1	134	3.261e-4
chr11-058203723-G-A	chr11	58203723	G	A	46852781	PASS	0.70907	eas	0.339651	44	134	0.70907
chr11-058203729-G-A	chr11	58203729	G	A	58406287	PASS	0.74384	eas	0.450292	57	134	0.74384
chr11-058203799-A-C	chr11	58203799	A	C	15802	PASS	0.0016131	eas	5.2999999999999994e-5	1	134	0.0016131
chr11-058204006-A-G	chr11	58204006	A	G	7563152	PASS	0.1395	sas	0.10607800000000002	13	134	0.1395
chr11-058204074-A-C	chr11	58204074	A	C	173522	PASS	0.0048874	nfe	0.002993	2	134	0.0048874
chr11-058204203-A-G	chr11	58204203	A	G	202915	PASS	0.024137	afr	0.006112	1	134	0.024137
chr11-058214581-G-A	chr11	58214581	G	A	4902722	PASS	0.40013	mid	0.2603109999999999	41	134	0.40013
chr11-058214753-T-A	chr11	58214753	T	A	149592	PASS	0.024151	afr	0.003271	1	134	0.024151
chr11-058214757-A-G	chr11	58214757	A	G	29450467	PASS	0.8562	eas	0.6544860000000001	92	134	0.8562
chr11-058214757-A-T	chr11	58214757	A	T	29450467	PASS	3e-7	nfe	8.9e-5	0	134	8.9e-5
chr11-058215052-A-G	chr11	58215052	A	G	134587	PASS	0.016909	afr	0.00130199999999999	1	134	0.016909
chr11-058215112-T-C	chr11	58215112	T	C	44364416	PASS	0.7552	eas	0.4545109999999993	57	134	0.7552
chr11-058215148-A-G	chr11	58215148	A	G	42668735	PASS	0.75515	eas	0.450427	57	134	0.75515
chr11-058215163-G-A	chr11	58215163	G	A	1020240	PASS	0.019066	mid	0.01050299999999999	2	134	0.019066
chr11-058215254-G-T	chr11	58215254	G	T	35268763	VQSRTrancheSNP99.95to100.00	0.75539	eas	0.4546999999999993	57	134	0.75539
chr11-058215291-A-G	chr11	58215291	A	G	33004691	VQSRTrancheSNP99.95to100.00	0.75656	eas	0.4545109999999993	57	134	0.75656
chr11-058215360-T-A	chr11	58215360	T	A	29381099	VQSRTrancheSNP99.95to100.00	0.75575	eas	0.45329399999999925	57	134	0.75575
chr11-058215424-G-T	chr11	58215424	G	T	38188416	PASS	0.75519	eas	0.4531049999999997	57	134	0.75519
chr11-058215690-A-G	chr11	58215690	A	G	8030928	PASS	0.27874	nfe	0.197811	35	134	0.27874
chr11-058215722-A-G	chr11	58215722	A	G	12348779	PASS	0.7205	eas	0.34156899999999935	44	134	0.7205
chr11-058215909-A-G	chr11	58215909	A	G	1601	PASS	2.3412e-4	nfe	9e-6	1	134	2.3412e-4
chr11-058216099-A-G	chr11	58216099	A	G	261800	PASS	0.13281	sas	0.06648000000000003	4	26	0.13281
chr11-058227739-A-G	chr11	58227739	A	G	221433	PASS	0.028582	sas	0.01167899999999999	3	134	0.028582
chr11-058227858-C-T	chr11	58227858	C	T	4846094	PASS	0.27222	mid	0.18972500000000003	27	134	0.27222
chr11-058227924-C-T	chr11	58227924	C	T	379415	PASS	0.080139	afr	0.00951099999999999	1	134	0.080139
chr11-058227942-G-A	chr11	58227942	G	A	22305	PASS	3.7806e-4	nfe	3.6000000000000035e-4	1	134	3.7806e-4
chr11-058227977-TTGTTCC-T	chr11	58227977	TTGTTCC	T	169252.97	PASS	0.006237	sas	0.00171799999999999	1	134	0.006237
chr11-058227982-C-*	chr11	58227982	C	*	13168	PASS	0	none	0.00171799999999999	1	134	0.00171799999999999
chr11-058227982-C-T	chr11	58227982	C	T	13168	PASS	0.005777	afr	1.27e-4	0	134	0.005777
chr11-058228172-GA-*	chr11	58228172	GA	*	42430	VQSRTrancheINDEL95.00to96.00	0	none	0	0	134	1e-6
chr11-058228172-GA-AA	chr11	58228172	GA	AA	42430	VQSRTrancheINDEL95.00to96.00	0	none	0	0	134	1e-6
chr11-058228172-GA-G	chr11	58228172	GA	G	42430	VQSRTrancheINDEL95.00to96.00	9.9755e-4	nfe	2.9400000000000004e-4	1	134	9.9755e-4
chr11-058228305-G-A	chr11	58228305	G	A	14454103	PASS	0.18172	mid	0.144719	17	134	0.18172
chr11-058228612-G-A	chr11	58228612	G	A	28372976	PASS	0.43968	nfe	0.37115899999999946	56	134	0.43968
chr11-058228840-C-G	chr11	58228840	C	G	54649203	PASS	0.98602	sas	0.9650660000000006	131	134	0.98602
chr11-058228936-T-*	chr11	58228936	T	*	517332	PASS	0	none	0	0	134	1e-6
chr11-058228936-T-G	chr11	58228936	T	G	517332	PASS	0.13915	afr	0.02412000000000001	3	134	0.13915
chr11-058242021-A-T	chr11	58242021	A	T	20515	PASS	0.021459	nfe	0.004885	0	2	0.021459
chr11-058242122-T-C	chr11	58242122	T	C	1189875	PASS	0.6251	eas	0.27216699999999994	26	62	0.6251
chr11-058242431-C-A	chr11	58242431	C	A	185	PASS	6.59e-5	nfe	0	1	130	6.59e-5
chr11-058242829-C-A	chr11	58242829	C	A	22509	PASS	0	none	0	0	96	1e-6
chr11-058242829-C-G	chr11	58242829	C	G	22509	PASS	0	none	0	0	96	1e-6
chr11-058242829-C-T	chr11	58242829	C	T	22509	PASS	0.027598	afr	0.00626	1	96	0.027598
chr11-058242837-A-G	chr11	58242837	A	G	1974630	PASS	0.73696	eas	0.38848999999999995	43	86	0.73696
chr11-058242884-C-A	chr11	58242884	C	A	936	PASS	0	none	9e-6	0	82	9e-6
chr11-058242884-C-T	chr11	58242884	C	T	936	PASS	2.6583e-4	nfe	1.88e-4	0	82	2.6583e-4
chr11-058242908-A-G	chr11	58242908	A	G	1265932	PASS	0	none	0	0	66	1e-6
chr11-058242908-A-T	chr11	58242908	A	T	1265932	PASS	0.73995	eas	0.3257289999999995	39	66	0.73995
chr11-058242960-A-T	chr11	58242960	A	T	1344788	PASS	0.88361	eas	0.3760329999999996	17	24	0.88361
chr11-058242967-TAAAA-CAAAA	chr11	58242967	TAAAA	CAAAA	1079749	PASS	0	none	0.2825869999999998	18	26	0.2825869999999998
chr11-058242967-TAAAA-T	chr11	58242967	TAAAA	T	1079749	PASS	0	none	9e-6	0	26	9e-6
chr11-058243041-A-G	chr11	58243041	A	G	669004	PASS	0.82682	eas	0.2729249999999993	7	8	0.82682
chr11-058243161-ACTT-A	chr11	58243161	ACTT	A	154106.97	PASS	0.17768	eas	0.068434	0	0	0.17768
chr11-058243239-C-T	chr11	58243239	C	T	61568	PASS	0	none	0.04124800000000001	0	0	0.04124800000000001
chr11-058266648-T-G	chr11	58266648	T	G	525130	PASS	0.28313	afr	0.13201500000000002	13	88	0.28313
chr11-058266656-TAAAAA-T	chr11	58266656	TAAAAA	T	1117669.97	PASS	0	none	0	0	100	1e-6
chr11-058266656-TAAAAA-TAAAA	chr11	58266656	TAAAAA	TAAAA	1117669.97	PASS	0	none	0.2926519999999996	43	100	0.2926519999999996
chr11-058266657-A-*	chr11	58266657	A	*	227	PASS	0	none	0.2926789999999996	43	100	0.2926789999999996
chr11-058266657-A-T	chr11	58266657	A	T	227	PASS	0	none	2.2000000000000003e-5	0	100	2.2000000000000003e-5
chr11-058266670-G-A	chr11	58266670	G	A	54007	PASS	0.053989	afr	0.007584	0	124	0.053989
chr11-058266670-G-T	chr11	58266670	G	T	54007	PASS	0	none	0	0	124	1e-6
chr11-058266825-T-C	chr11	58266825	T	C	313642	PASS	0.13697	afr	0.02245300000000002	3	134	0.13697
chr11-058267071-C-T	chr11	58267071	C	T	20390749	PASS	0.63497	eas	0.43606799999999984	56	134	0.63497
chr11-058267125-C-G	chr11	58267125	C	G	1264112	PASS	0.13674	afr	0.02427900000000001	3	134	0.13674
chr11-058267179-C-T	chr11	58267179	C	T	1390513	PASS	0.13671	afr	0.024491	3	134	0.13671
chr11-058267250-G-A	chr11	58267250	G	A	563015	PASS	0.080407	afr	0.00953699999999999	1	134	0.080407
chr11-058267733-T-A	chr11	58267733	T	A	2062	PASS	0	none	0	1	134	1e-6
chr11-058267906-G-A	chr11	58267906	G	A	312651	PASS	0.082157	afr	0.00948499999999999	1	134	0.082157
chr11-058291866-C-*	chr11	58291866	C	*	2230428	PASS	0	none	2.2000000000000003e-5	0	134	2.2000000000000003e-5
chr11-058291866-C-G	chr11	58291866	C	G	2230428	PASS	0.29472	afr	0.19773	33	134	0.29472
chr11-058291949-A-G	chr11	58291949	A	G	14436983	PASS	0.85012	afr	0.6784740000000007	94	134	0.85012
chr11-058292058-T-A	chr11	58292058	T	A	7910068	PASS	0	none	0	0	134	1e-6
chr11-058292058-T-C	chr11	58292058	T	C	7910068	PASS	0.55424	afr	0.25955499999999987	36	134	0.55424
chr11-058292112-G-A	chr11	58292112	G	A	723501	PASS	0.048195	mid	0.024518	3	134	0.048195
chr11-058292254-A-G	chr11	58292254	A	G	8838179	PASS	0.45656	afr	0.223319	33	134	0.45656
chr11-058292321-A-G	chr11	58292321	A	G	7534865	PASS	0.46852	afr	0.224776	34	134	0.46852
chr11-058292412-C-T	chr11	58292412	C	T	6252293	PASS	0.4885	afr	0.224398	33	134	0.4885
chr11-058292485-T-A	chr11	58292485	T	A	4762332	PASS	5.388e-5	nfe	8.9e-5	0	134	8.9e-5
chr11-058292485-T-C	chr11	58292485	T	C	4762332	PASS	0.17302	mid	0.143346	12	134	0.17302
chr11-058292610-A-G	chr11	58292610	A	G	20886573	PASS	0.8489	afr	0.64238500000000065	93	134	0.8489
chr11-058292618-A-G	chr11	58292618	A	G	158773	PASS	0.0093211	nfe	0.004544	4	134	0.0093211
chr11-058292720-C-T	chr11	58292720	C	T	4980437	PASS	0.43356	afr	0.18886200000000003	33	134	0.43356
chr11-058292862-G-GC	chr11	58292862	G	GC	44	PASS	0	none	0	0	126	1e-6
chr11-058292862-G-T	chr11	58292862	G	T	44	PASS	0	none	0	0	126	1e-6
chr11-058292889-CTTTTTT-*	chr11	58292889	CTTTTTT	*	1570766	PASS	0	none	0	0	46	1e-6
chr11-058292889-CTTTTTT-C	chr11	58292889	CTTTTTT	C	1570766	PASS	0	none	0	0	46	1e-6
chr11-058292889-CTTTTTT-CT	chr11	58292889	CTTTTTT	CT	1570766	PASS	0	none	1.0799999999999996e-4	0	46	1.0799999999999996e-4
chr11-058292889-CTTTTTT-CTT	chr11	58292889	CTTTTTT	CTT	1570766	PASS	0	none	0.002209	1	46	0.002209
chr11-058292889-CTTTTTT-CTTT	chr11	58292889	CTTTTTT	CTTT	1570766	PASS	0	none	0.01429399999999999	0	46	0.01429399999999999
chr11-058292889-CTTTTTT-CTTTT	chr11	58292889	CTTTTTT	CTTTT	1570766	PASS	0	none	0.04020900000000002	2	46	0.04020900000000002
chr11-058292889-CTTTTTT-CTTTTT	chr11	58292889	CTTTTTT	CTTTTT	1570766	PASS	0	none	0.092913	7	46	0.092913
chr11-058292889-CTTTTTT-CTTTTTTT	chr11	58292889	CTTTTTT	CTTTTTTT	1570766	PASS	0	none	0.217163	16	46	0.217163
chr11-058292889-CTTTTTT-CTTTTTTTT	chr11	58292889	CTTTTTT	CTTTTTTTT	1570766	PASS	0	none	0.02147500000000001	1	46	0.02147500000000001
chr11-058292889-CTTTTTT-CTTTTTTTTT	chr11	58292889	CTTTTTT	CTTTTTTTTT	1570766	PASS	0	none	0.00117799999999999	0	46	0.00117799999999999
chr11-058292889-CTTTTTT-CTTTTTTTTTT	chr11	58292889	CTTTTTT	CTTTTTTTTTT	1570766	PASS	0	none	8.9e-5	0	46	8.9e-5
chr11-058292889-CTTTTTT-TTTTTTT	chr11	58292889	CTTTTTT	TTTTTTT	1570766	PASS	0	none	0.00103299999999999	0	46	0.00103299999999999
chr11-058344040-T-A	chr11	58344040	T	A	365698	PASS	0	none	0	0	0	1e-6
chr11-058344040-T-C	chr11	58344040	T	C	365698	PASS	0.64897	eas	0.159643	0	0	0.64897
chr11-058344227-A-G	chr11	58344227	A	G	160285	PASS	0.22332	afr	0.06296600000000001	0	0	0.22332
chr11-058358060-C-A	chr11	58358060	C	A	89801	PASS	0	none	0	0	134	1e-6
chr11-058358060-C-T	chr11	58358060	C	T	89801	PASS	0.011679	afr	0.006732	3	134	0.011679
chr11-058358147-T-C	chr11	58358147	T	C	15836436	PASS	0.82669	eas	0.6648550000000004	92	134	0.82669
chr11-058358301-A-G	chr11	58358301	A	G	1106459	PASS	0.13888	afr	0.023538	3	134	0.13888
chr11-058358832-A-T	chr11	58358832	A	T	39465397	PASS	0.82439	eas	0.6625810000000003	92	134	0.82439
chr11-058365896-C-A	chr11	58365896	C	A	151164	PASS	0	none	0	0	108	1e-6
chr11-058365896-C-G	chr11	58365896	C	G	151164	PASS	0.12973	afr	0.01195899999999999	3	108	0.12973
chr11-058366164-G-A	chr11	58366164	G	A	8212	PASS	0.0010023	nfe	3.8200000000000034e-4	0	76	0.0010023
chr11-058366265-A-G	chr11	58366265	A	G	2394314	PASS	6.9536e-4	amr	3.6999999999999985e-5	0	52	6.9536e-4
chr11-058366265-A-T	chr11	58366265	A	T	2394314	PASS	0.36181	nfe	0.237949	20	52	0.36181
chr11-058366412-A-G	chr11	58366412	A	G	47	PASS	0	none	9e-6	0	96	9e-6
chr11-058366412-A-T	chr11	58366412	A	T	47	PASS	0	none	9e-6	0	96	9e-6
chr11-058388039-G-A	chr11	58388039	G	A	38445	PASS	0.065706	nfe	0.017635	0	2	0.065706
chr11-058388103-T-A	chr11	58388103	T	A	329	PASS	0	none	3.6999999999999985e-5	0	18	3.6999999999999985e-5
chr11-058388336-G-A	chr11	58388336	G	A	910482	PASS	0.6077	afr	0.2744989999999993	26	64	0.6077
chr11-058402523-T-C	chr11	58402523	T	C	12605769	PASS	0.3676	nfe	0.3238199999999994	42	134	0.3676
chr11-058402552-C-A	chr11	58402552	C	A	14490643	PASS	5.252e-5	nfe	3.6999999999999985e-5	0	134	5.252e-5
chr11-058402552-C-G	chr11	58402552	C	G	14490643	PASS	0.36764	nfe	0.3237389999999994	42	134	0.36764
chr11-058402573-G-A	chr11	58402573	G	A	12419	PASS	1.1285e-4	nfe	1.27e-4	1	134	1.27e-4
chr11-058402670-C-G	chr11	58402670	C	G	20581020	PASS	0.36856	nfe	0.3238469999999994	42	134	0.36856
chr11-058402801-G-A	chr11	58402801	G	A	287451	PASS	0.0090452	nfe	0.004826	1	134	0.0090452
chr11-058402818-T-C	chr11	58402818	T	C	16644831	PASS	0.36858	nfe	0.3238469999999994	42	134	0.36858
chr11-058402869-C-T	chr11	58402869	C	T	16565022	PASS	0.36821	nfe	0.3238469999999994	42	134	0.36821
chr11-058402901-T-C	chr11	58402901	T	C	19205842	PASS	0.36828	nfe	0.3238469999999994	42	134	0.36828
chr11-058402957-G-A	chr11	58402957	G	A	4801	PASS	5.885e-5	nfe	9e-6	1	134	5.885e-5
chr11-058402996-C-A	chr11	58402996	C	A	17239843	PASS	0.36864	nfe	0.3238469999999994	42	134	0.36864
chr11-058403265-A-G	chr11	58403265	A	G	11436986	PASS	0.36852	nfe	0.3237929999999994	42	134	0.36852
chr11-058403319-AG-A	chr11	58403319	AG	A	1215206.97	PASS	0.04333	nfe	0.036311	4	134	0.04333
chr11-058403320-G-*	chr11	58403320	G	*	406	PASS	0	none	0.036311	4	134	0.036311
chr11-058403320-G-T	chr11	58403320	G	T	406	PASS	0	none	0	0	134	1e-6
chr11-058403321-G-A	chr11	58403321	G	A	228636	PASS	0.013667	afr	0.006913	3	134	0.013667
chr11-058403454-A-AAAAAAAAAG	chr11	58403454	A	AAAAAAAAAG	5027681	PASS	0	none	0	0	134	1e-6
chr11-058403454-A-AAAAAAAAG	chr11	58403454	A	AAAAAAAAG	5027681	PASS	0	none	0	0	134	1e-6
chr11-058403454-A-G	chr11	58403454	A	G	5027681	PASS	0.36389	nfe	0.31144899999999964	42	134	0.36389
chr11-058422022-A-G	chr11	58422022	A	G	612836	PASS	0.22814	sas	0.148852	5	58	0.22814
chr11-058422639-A-G	chr11	58422639	A	G	12224707	PASS	0.24886	mid	0.215471	23	134	0.24886
chr11-058422663-A-G	chr11	58422663	A	G	25062182	PASS	0.66611	afr	0.447425	58	134	0.66611
chr11-058423105-G-T	chr11	58423105	G	T	572987	PASS	0.1096	afr	0.012177	1	134	0.1096
chr11-058423172-G-C	chr11	58423172	G	C	1218	PASS	0	none	0	1	134	1e-6
chr11-058423274-A-G	chr11	58423274	A	G	4056776	PASS	0.25219	mid	0.214096	23	134	0.25219
chr11-058423400-T-C	chr11	58423400	T	C	1979404	PASS	0.24192	mid	0.19611300000000004	23	134	0.24192
chr11-058438959-C-T	chr11	58438959	C	T	671511	PASS	0.24488	sas	0.152763	22	120	0.24488
chr11-058439230-C-T	chr11	58439230	C	T	427015	PASS	0.026001	nfe	0.017724	3	134	0.026001
chr11-058439241-C-T	chr11	58439241	C	T	300115	PASS	0.020375	nfe	0.01162699999999999	3	134	0.020375
chr11-058439562-AT-A	chr11	58439562	AT	A	303640.97	PASS	0.01355	nfe	0.01013699999999999	2	134	0.01355
chr11-058439562-AT-AACT	chr11	58439562	AT	AACT	303640.97	PASS	0	none	0	0	134	1e-6
chr11-058439563-T-*	chr11	58439563	T	*	9420	PASS	0	none	0.01013699999999999	2	134	0.01013699999999999
chr11-058439563-T-A	chr11	58439563	T	A	9420	PASS	1.98e-6	nfe	9e-6	0	134	9e-6
chr11-058439563-T-C	chr11	58439563	T	C	9420	PASS	2.502e-5	nfe	5.2999999999999994e-5	0	134	5.2999999999999994e-5
chr11-058439633-T-A	chr11	58439633	T	A	46431	PASS	0.003951	afr	6.340000000000003e-4	1	134	0.003951
chr11-058439730-C-T	chr11	58439730	C	T	16128601	PASS	0.24962	mid	0.21566	23	134	0.24962
chr11-058439731-A-G	chr11	58439731	A	G	83005955	PASS	0.99843	nfe	0.9914070000000004	134	134	0.99843
chr11-058507152-T-A	chr11	58507152	T	A	1015	PASS	0	none	0	1	134	1e-6
chr11-058507218-A-C	chr11	58507218	A	C	7263	PASS	8.6234e-4	nfe	1.47e-4	1	134	8.6234e-4
chr11-058507229-C-T	chr11	58507229	C	T	25120	PASS	0.0010135	nfe	7.980000000000003e-4	1	134	0.0010135
chr11-058507271-T-A	chr11	58507271	T	A	453874	PASS	0.09451	afr	0.01084199999999998	1	134	0.09451
chr11-058528197-G-A	chr11	58528197	G	A	110842	PASS	0.0083516	nfe	0.005339	1	134	0.0083516
chr11-058528275-TCA-T	chr11	58528275	TCA	T	9998004.97	PASS	0.6371	eas	0.5395620000000008	75	134	0.6371
chr11-058528296-T-C	chr11	58528296	T	C	432	PASS	0	none	0	1	134	1e-6
chr11-058550055-C-T	chr11	58550055	C	T	9159	PASS	2.9574e-4	amr	8.9e-5	1	134	2.9574e-4
chr11-058550126-T-C	chr11	58550126	T	C	381159	PASS	0.012968	nfe	0.00901599999999999	2	134	0.012968
chr11-058550134-G-C	chr11	58550134	G	C	893	PASS	0	none	0	1	134	1e-6
chr11-058550221-G-A	chr11	58550221	G	A	6736	PASS	4.5114e-4	nfe	1.6699999999999994e-4	1	134	4.5114e-4
chr11-058551146-C-A	chr11	58551146	C	A	10990618	PASS	1.32e-6	nfe	9e-6	0	134	9e-6
chr11-058551146-C-G	chr11	58551146	C	G	10990618	PASS	0.63555	eas	0.541159	75	134	0.63555
chr11-058554230-T-C	chr11	58554230	T	C	85068	PASS	0.11216	nfe	0.043346	0	0	0.11216
chr11-058564284-A-G	chr11	58564284	A	G	177792	PASS	0.090451	afr	0.01092099999999999	1	134	0.090451
chr11-058570405-A-G	chr11	58570405	A	G	268	PASS	0	none	0	1	134	1e-6
chr11-058570647-G-A	chr11	58570647	G	A	145587	PASS	0.055752	afr	0.006447	1	134	0.055752
chr11-058570829-A-G	chr11	58570829	A	G	15348	PASS	0.017489	afr	0.00125299999999999	1	134	0.017489
chr11-058575851-G-C	chr11	58575851	G	C	171617	PASS	0.0097126	nfe	0.00789799999999998	1	134	0.0097126
chr11-058575940-CTTTT-*	chr11	58575940	CTTTT	*	806099	ExcessHet	0	none	0	0	114	1e-6
chr11-058575940-CTTTT-ATTTT	chr11	58575940	CTTTT	ATTTT	806099	ExcessHet	0	none	0	0	114	1e-6
chr11-058575940-CTTTT-C	chr11	58575940	CTTTT	C	806099	ExcessHet	5.462e-5	nfe	9e-6	0	114	5.462e-5
chr11-058575940-CTTTT-CT	chr11	58575940	CTTTT	CT	806099	ExcessHet	0	none	0.00108299999999999	0	114	0.00108299999999999
chr11-058575940-CTTTT-CTT	chr11	58575940	CTTTT	CTT	806099	ExcessHet	0	none	0.01112399999999999	1	114	0.01112399999999999
chr11-058575940-CTTTT-CTTT	chr11	58575940	CTTTT	CTTT	806099	ExcessHet	0	none	0.191561	30	114	0.191561
chr11-058575940-CTTTT-CTTTTT	chr11	58575940	CTTTT	CTTTTT	806099	ExcessHet	0	none	0.173786	24	114	0.173786
chr11-058575940-CTTTT-CTTTTTT	chr11	58575940	CTTTT	CTTTTTT	806099	ExcessHet	0	none	0.00647	1	114	0.00647
chr11-058575940-CTTTT-CTTTTTTT	chr11	58575940	CTTTT	CTTTTTTT	806099	ExcessHet	0	none	1.27e-4	0	114	1.27e-4
chr11-058575940-CTTTT-CTTTTTTTT	chr11	58575940	CTTTT	CTTTTTTTT	806099	ExcessHet	0	none	0	0	114	1e-6
chr11-058575940-CTTTT-CTTTTTTTTT	chr11	58575940	CTTTT	CTTTTTTTTT	806099	ExcessHet	0	none	0	0	114	1e-6
chr11-058575940-CTTTT-TTTTT	chr11	58575940	CTTTT	TTTTT	806099	ExcessHet	0	none	0	0	114	1e-6
chr11-058578213-CCGGATGTA-*	chr11	58578213	CCGGATGTA	*	159017	PASS	0	none	9e-6	0	132	9e-6
chr11-058578213-CCGGATGTA-ACGGATGTA	chr11	58578213	CCGGATGTA	ACGGATGTA	159017	PASS	0	none	0.01827700000000001	3	132	0.01827700000000001
chr11-058578213-CCGGATGTA-C	chr11	58578213	CCGGATGTA	C	159017	PASS	5.08e-5	afr	0	0	132	5.08e-5
chr11-058579065-GGC-G	chr11	58579065	GGC	G	846750.97	PASS	0.0019131	nfe	0.0037200000000000002	0	60	0.0037200000000000002
chr11-058579065-GGC-GGCGC	chr11	58579065	GGC	GGCGC	846750.97	PASS	0	none	0.14722100000000002	8	60	0.14722100000000002
chr11-058579065-GGC-GGCGCGC	chr11	58579065	GGC	GGCGCGC	846750.97	PASS	0	none	0.003163	0	60	0.003163
chr11-058579065-GGC-GGCGCGCGC	chr11	58579065	GGC	GGCGCGCGC	846750.97	PASS	0	none	2.2000000000000003e-5	0	60	2.2000000000000003e-5
chr11-058579083-G-A	chr11	58579083	G	A	257	PASS	0	none	0	1	72	1e-6
chr11-058579156-A-C	chr11	58579156	A	C	543	PASS	3.8876e-4	eas	4.490000000000005e-4	0	96	4.490000000000005e-4
chr11-058579187-G-A	chr11	58579187	G	A	154023	PASS	0.020328	nfe	0.01063299999999998	3	134	0.020328
chr11-058579556-C-G	chr11	58579556	C	G	207533	PASS	0.013337	sas	0.005082	1	134	0.013337
chr11-058579645-G-A	chr11	58579645	G	A	263342	PASS	0.014034	nfe	0.01018899999999999	2	134	0.014034
chr11-058584740-A-G	chr11	58584740	A	G	80575	PASS	0.05424	afr	0.006472	1	130	0.05424
chr11-058609712-T-G	chr11	58609712	T	G	53471	PASS	0.0059473	nfe	0.003397	1	134	0.0059473
chr11-058610085-A-G	chr11	58610085	A	G	556013	PASS	0.1178	afr	0.01928100000000001	3	134	0.1178
chr11-058610344-AC-*	chr11	58610344	AC	*	620055.97	PASS	0	none	0	0	134	1e-6
chr11-058610344-AC-A	chr11	58610344	AC	A	620055.97	PASS	0.22085	afr	0.02945100000000001	3	134	0.22085
chr11-058610909-G-C	chr11	58610909	G	C	7565879	PASS	0.64958	afr	0.45132	61	134	0.64958
chr11-058610949-G-A	chr11	58610949	G	A	399427	PASS	0.028383	nfe	0.02084	3	134	0.028383
chr11-058610951-A-G	chr11	58610951	A	G	4717917	PASS	0.28587	mid	0.23589	30	134	0.28587
chr11-058612058-G-A	chr11	58612058	G	A	205743	PASS	0.1151	afr	0.017698	3	134	0.1151
chr11-058612190-CGTGTGT-C	chr11	58612190	CGTGTGT	C	496673	ExcessHet	2.8e-6	nfe	1.0799999999999996e-4	0	124	1.0799999999999996e-4
chr11-058612190-CGTGTGT-CGT	chr11	58612190	CGTGTGT	CGT	496673	ExcessHet	0	none	0.007714	0	124	0.007714
chr11-058612190-CGTGTGT-CGTGT	chr11	58612190	CGTGTGT	CGTGT	496673	ExcessHet	0	none	0.117896	30	124	0.117896
chr11-058612190-CGTGTGT-CGTGTGTGT	chr11	58612190	CGTGTGT	CGTGTGTGT	496673	ExcessHet	0	none	0.024564	5	124	0.024564
chr11-058612190-CGTGTGT-CGTGTGTGTGT	chr11	58612190	CGTGTGT	CGTGTGTGTGT	496673	ExcessHet	0	none	5.2999999999999994e-5	0	124	5.2999999999999994e-5
chr11-058612190-CGTGTGT-CTGTGT	chr11	58612190	CGTGTGT	CTGTGT	496673	ExcessHet	0	none	0	0	124	1e-6
chr11-058612190-CGTGTGT-TGTGTGT	chr11	58612190	CGTGTGT	TGTGTGT	496673	ExcessHet	0	none	9e-6	0	124	9e-6
chr11-058612191-G-*	chr11	58612191	G	*	1111	PASS	0	none	0.126429	30	104	0.126429
chr11-058612191-G-A	chr11	58612191	G	A	1111	PASS	0.0040637	eas	5.2999999999999994e-5	0	104	0.0040637
chr11-058612192-TG-*	chr11	58612192	TG	*	539	PASS	0	none	0.126402	30	102	0.126402
chr11-058612192-TG-CG	chr11	58612192	TG	CG	539	PASS	0	none	9e-6	0	102	9e-6
chr11-058612192-TG-T	chr11	58612192	TG	T	539	PASS	0	none	0	0	102	1e-6
chr11-058612514-A-G	chr11	58612514	A	G	2832468	PASS	0.28398	mid	0.224452	30	134	0.28398
chr11-058612719-CTTT-C	chr11	58612719	CTTT	C	7817519.97	ExcessHet	3.8e-7	nfe	0	0	116	1e-6
chr11-058612719-CTTT-CT	chr11	58612719	CTTT	CT	7817519.97	ExcessHet	0	none	7.270000000000005e-4	0	116	7.270000000000005e-4
chr11-058612719-CTTT-CTT	chr11	58612719	CTTT	CTT	7817519.97	ExcessHet	0	none	0.02270600000000001	1	116	0.02270600000000001
chr11-058612719-CTTT-CTTTT	chr11	58612719	CTTT	CTTTT	7817519.97	ExcessHet	0	none	0.48494499999999946	56	116	0.48494499999999946
chr11-058612719-CTTT-CTTTTT	chr11	58612719	CTTT	CTTTTT	7817519.97	ExcessHet	0	none	0.12050400000000004	15	116	0.12050400000000004
chr11-058612719-CTTT-CTTTTTT	chr11	58612719	CTTT	CTTTTTT	7817519.97	ExcessHet	0	none	0.003675	0	116	0.003675
chr11-058612719-CTTT-CTTTTTTT	chr11	58612719	CTTT	CTTTTTTT	7817519.97	ExcessHet	0	none	1.27e-4	0	116	1.27e-4
chr11-058612719-CTTT-CTTTTTTTT	chr11	58612719	CTTT	CTTTTTTTT	7817519.97	ExcessHet	0	none	0	0	116	1e-6
chr11-058614190-ATTT-A	chr11	58614190	ATTT	A	270885	ExcessHet	4.22e-6	nfe	1.47e-4	0	88	1.47e-4
chr11-058614190-ATTT-AT	chr11	58614190	ATTT	AT	270885	ExcessHet	0	none	0.002762	0	88	0.002762
chr11-058614190-ATTT-ATT	chr11	58614190	ATTT	ATT	270885	ExcessHet	0	none	0.111231	11	88	0.111231
chr11-058614190-ATTT-ATTTT	chr11	58614190	ATTT	ATTTT	270885	ExcessHet	0	none	0.07876600000000002	9	88	0.07876600000000002
chr11-058614190-ATTT-ATTTTT	chr11	58614190	ATTT	ATTTTT	270885	ExcessHet	0	none	0.00151999999999999	0	88	0.00151999999999999
chr11-058614190-ATTT-ATTTTTT	chr11	58614190	ATTT	ATTTTTT	270885	ExcessHet	0	none	9e-6	0	88	9e-6
chr11-058614190-ATTT-TTTT	chr11	58614190	ATTT	TTTT	270885	ExcessHet	0	none	2.2999999999999995e-4	0	88	2.2999999999999995e-4
chr11-058614213-A-*	chr11	58614213	A	*	5635838	PASS	0	none	3.6000000000000035e-4	0	134	3.6000000000000035e-4
chr11-058614213-A-C	chr11	58614213	A	C	5635838	PASS	0	none	3.6999999999999985e-5	0	134	3.6999999999999985e-5
chr11-058614213-A-G	chr11	58614213	A	G	5635838	PASS	0.65799	afr	0.4435309999999999	61	134	0.65799
chr11-058614213-A-T	chr11	58614213	A	T	5635838	PASS	0	none	1.88e-4	0	134	1.88e-4
chr11-058616934-G-T	chr11	58616934	G	T	23990	PASS	0.0038317	nfe	0.00179199999999999	1	134	0.0038317
chr11-058617069-ATT-A	chr11	58617069	ATT	A	17630.97	VQSRTrancheINDEL95.00to96.00	2.1951e-4	afr	0	0	124	2.1951e-4
chr11-058617069-ATT-AGTT	chr11	58617069	ATT	AGTT	17630.97	VQSRTrancheINDEL95.00to96.00	0	none	0.00120399999999999	1	124	0.00120399999999999
chr11-058617069-ATT-ATTTT	chr11	58617069	ATT	ATTTT	17630.97	VQSRTrancheINDEL95.00to96.00	0	none	0	0	124	1e-6
chr11-058617070-TTGTGTGTGTGTGTG-*	chr11	58617070	TTGTGTGTGTGTGTG	*	5623326	ExcessHet	0	none	0	0	132	1e-6
chr11-058617070-TTGTGTGTGTGTGTG-GTGTGTGTGTGTGTG	chr11	58617070	TTGTGTGTGTGTGTG	GTGTGTGTGTGTGTG	5623326	ExcessHet	0	none	2.2000000000000003e-5	0	132	2.2000000000000003e-5
chr11-058617070-TTGTGTGTGTGTGTG-T	chr11	58617070	TTGTGTGTGTGTGTG	T	5623326	ExcessHet	4.1569e-4	amr	0	0	132	4.1569e-4
chr11-058617070-TTGTGTGTGTGTGTG-TGTGTGTGTGTGTGTG	chr11	58617070	TTGTGTGTGTGTGTG	TGTGTGTGTGTGTGTG	5623326	ExcessHet	0	none	0.00113199999999999	1	132	0.00113199999999999
chr11-058617070-TTGTGTGTGTGTGTG-TGTGTGTGTGTGTGTGTGTG	chr11	58617070	TTGTGTGTGTGTGTG	TGTGTGTGTGTGTGTGTGTG	5623326	ExcessHet	0	none	0	0	132	1e-6
chr11-058617070-TTGTGTGTGTGTGTG-TGTGTGTGTGTGTGTGTGTGTG	chr11	58617070	TTGTGTGTGTGTGTG	TGTGTGTGTGTGTGTGTGTGTG	5623326	ExcessHet	0	none	0	0	132	1e-6
chr11-058617070-TTGTGTGTGTGTGTG-TTGTGTGTG	chr11	58617070	TTGTGTGTGTGTGTG	TTGTGTGTG	5623326	ExcessHet	0	none	3.6000000000000035e-4	0	132	3.6000000000000035e-4
chr11-058617070-TTGTGTGTGTGTGTG-TTGTGTGTGTG	chr11	58617070	TTGTGTGTGTGTGTG	TTGTGTGTGTG	5623326	ExcessHet	0	none	0.02274300000000001	3	132	0.02274300000000001
chr11-058617070-TTGTGTGTGTGTGTG-TTGTGTGTGTGTG	chr11	58617070	TTGTGTGTGTGTGTG	TTGTGTGTGTGTG	5623326	ExcessHet	0	none	0.2812699999999997	42	132	0.2812699999999997
chr11-058617070-TTGTGTGTGTGTGTG-TTGTGTGTGTGTGTGTG	chr11	58617070	TTGTGTGTGTGTGTG	TTGTGTGTGTGTGTGTG	5623326	ExcessHet	0	none	0.03287700000000001	1	132	0.03287700000000001
chr11-058617070-TTGTGTGTGTGTGTG-TTGTGTGTGTGTGTGTGTG	chr11	58617070	TTGTGTGTGTGTGTG	TTGTGTGTGTGTGTGTGTG	5623326	ExcessHet	0	none	0.003321	0	132	0.003321
chr11-058617070-TTGTGTGTGTGTGTG-TTGTGTGTGTGTGTGTGTGTG	chr11	58617070	TTGTGTGTGTGTGTG	TTGTGTGTGTGTGTGTGTGTG	5623326	ExcessHet	0	none	0.02769800000000002	6	132	0.02769800000000002
chr11-058617070-TTGTGTGTGTGTGTG-TTGTGTGTGTGTGTGTGTGTGTG	chr11	58617070	TTGTGTGTGTGTGTG	TTGTGTGTGTGTGTGTGTGTGTG	5623326	ExcessHet	0	none	0.11270800000000002	20	132	0.11270800000000002
chr11-058617070-TTGTGTGTGTGTGTG-TTGTGTGTGTGTGTGTGTGTGTGTG	chr11	58617070	TTGTGTGTGTGTGTG	TTGTGTGTGTGTGTGTGTGTGTGTG	5623326	ExcessHet	0	none	0.005647	0	132	0.005647
chr11-058617070-TTGTGTGTGTGTGTG-TTGTGTGTGTGTGTGTGTGTGTGTGTG	chr11	58617070	TTGTGTGTGTGTGTG	TTGTGTGTGTGTGTGTGTGTGTGTGTG	5623326	ExcessHet	0	none	9.87999999999999e-4	1	132	9.87999999999999e-4
chr11-058617070-TTGTGTGTGTGTGTG-TTGTGTGTGTGTGTGTGTGTGTGTGTGTG	chr11	58617070	TTGTGTGTGTGTGTG	TTGTGTGTGTGTGTGTGTGTGTGTGTGTG	5623326	ExcessHet	0	none	0.001966	0	132	0.001966
chr11-058617070-TTGTGTGTGTGTGTG-TTGTGTGTGTGTGTGTGTGTGTGTGTGTGTG	chr11	58617070	TTGTGTGTGTGTGTG	TTGTGTGTGTGTGTGTGTGTGTGTGTGTGTG	5623326	ExcessHet	0	none	1.0799999999999996e-4	0	132	1.0799999999999996e-4
chr11-058617070-TTGTGTGTGTGTGTG-TTTGTGTGTGTGTGTGTGTGTGTG	chr11	58617070	TTGTGTGTGTGTGTG	TTTGTGTGTGTGTGTGTGTGTGTG	5623326	ExcessHet	0	none	0	0	132	1e-6
chr11-058617070-TTGTGTGTGTGTGTG-TTTTGTGTGTGTGTGTGTGTG	chr11	58617070	TTGTGTGTGTGTGTG	TTTTGTGTGTGTGTGTGTGTG	5623326	ExcessHet	0	none	5.2999999999999994e-5	0	132	5.2999999999999994e-5
chr11-058617072-G-*	chr11	58617072	G	*	1000	PASS	0	none	0.3155979999999999	44	92	0.3155979999999999
chr11-058617072-G-T	chr11	58617072	G	T	1000	PASS	3.1947e-4	nfe	0.00134899999999999	0	92	0.00134899999999999
chr11-058617767-CAA-*	chr11	58617767	CAA	*	63701	ExcessHet	0	none	0	0	128	1e-6
chr11-058617767-CAA-AAA	chr11	58617767	CAA	AAA	63701	ExcessHet	0	none	0.006111	0	128	0.006111
chr11-058617767-CAA-C	chr11	58617767	CAA	C	63701	ExcessHet	3.5e-7	nfe	0	0	128	1e-6
chr11-058617767-CAA-CA	chr11	58617767	CAA	CA	63701	ExcessHet	0	none	0.03088000000000001	0	128	0.03088000000000001
chr11-058617767-CAA-CAAA	chr11	58617767	CAA	CAAA	63701	ExcessHet	0	none	0.018671	0	128	0.018671
chr11-058617767-CAA-CAAAA	chr11	58617767	CAA	CAAAA	63701	ExcessHet	0	none	9e-6	0	128	9e-6
chr11-058617768-A-*	chr11	58617768	A	*	51	PASS	0	none	0.03090500000000001	0	126	0.03090500000000001
chr11-058617768-A-C	chr11	58617768	A	C	51	PASS	0	none	0	0	126	1e-6
chr11-058617830-G-C	chr11	58617830	G	C	23156	PASS	0	none	9e-6	0	134	9e-6
chr11-058617830-G-T	chr11	58617830	G	T	23156	PASS	0.002792	nfe	0.00191599999999999	1	134	0.002792
chr11-058617859-C-T	chr11	58617859	C	T	14249	PASS	0.0095965	afr	0.00144799999999999	1	134	0.0095965
chr11-058618279-T-C	chr11	58618279	T	C	311515	PASS	0.17508	sas	0.08440300000000002	0	0	0.17508
chr11-058622534-C-G	chr11	58622534	C	G	3789839	PASS	0.19267	sas	0.160962	27	130	0.19267
chr11-058622568-A-G	chr11	58622568	A	G	94084	PASS	0.0075797	nfe	0.004135	1	132	0.0075797
chr11-058622890-T-C	chr11	58622890	T	C	411482	PASS	0.094941	afr	0.01094699999999999	1	134	0.094941
chr11-058623006-T-G	chr11	58623006	T	G	7795	VQSRTrancheSNP99.80to99.90	0.010442	eas	0.003848	3	66	0.010442
chr11-058624028-G-A	chr11	58624028	G	A	3379578	PASS	0.18956	mid	0.144369	24	134	0.18956
chr11-058624827-C-A	chr11	58624827	C	A	244	PASS	0	none	0	1	72	1e-6
chr11-058624849-C-A	chr11	58624849	C	A	139621	PASS	0.028243	sas	0.018574	3	40	0.028243
chr11-058628106-CTGTGTGTGTGTG-*	chr11	58628106	CTGTGTGTGTGTG	*	21523	PASS	0	none	1.87e-4	0	0	1.87e-4
chr11-058628106-CTGTGTGTGTGTG-C	chr11	58628106	CTGTGTGTGTGTG	C	21523	PASS	0	none	9e-6	0	0	9e-6
chr11-058628106-CTGTGTGTGTGTG-CTG	chr11	58628106	CTGTGTGTGTGTG	CTG	21523	PASS	0	none	6.999999999999998e-5	0	0	6.999999999999998e-5
chr11-058628106-CTGTGTGTGTGTG-CTGTG	chr11	58628106	CTGTGTGTGTGTG	CTGTG	21523	PASS	0	none	1.0699999999999996e-4	0	0	1.0699999999999996e-4
chr11-058628106-CTGTGTGTGTGTG-CTGTGTG	chr11	58628106	CTGTGTGTGTGTG	CTGTGTG	21523	PASS	0	none	3.590000000000004e-4	0	0	3.590000000000004e-4
chr11-058628106-CTGTGTGTGTGTG-CTGTGTGTG	chr11	58628106	CTGTGTGTGTGTG	CTGTGTGTG	21523	PASS	0	none	0.00103199999999999	0	0	0.00103199999999999
chr11-058628106-CTGTGTGTGTGTG-CTGTGTGTGTG	chr11	58628106	CTGTGTGTGTGTG	CTGTGTGTGTG	21523	PASS	0	none	0.003436	0	0	0.003436
chr11-058628106-CTGTGTGTGTGTG-CTGTGTGTGTGTGTG	chr11	58628106	CTGTGTGTGTGTG	CTGTGTGTGTGTGTG	21523	PASS	0	none	0.005679	0	0	0.005679
chr11-058628106-CTGTGTGTGTGTG-CTGTGTGTGTGTGTGTG	chr11	58628106	CTGTGTGTGTGTG	CTGTGTGTGTGTGTGTG	21523	PASS	0	none	0.00173699999999999	0	0	0.00173699999999999
chr11-058628106-CTGTGTGTGTGTG-CTGTGTGTGTGTGTGTGTG	chr11	58628106	CTGTGTGTGTGTG	CTGTGTGTGTGTGTGTGTG	21523	PASS	0	none	8.9e-5	0	0	8.9e-5
chr11-058628106-CTGTGTGTGTGTG-CTGTGTGTGTGTGTGTGTGTG	chr11	58628106	CTGTGTGTGTGTG	CTGTGTGTGTGTGTGTGTGTG	21523	PASS	0	none	9e-6	0	0	9e-6
chr11-058628106-CTGTGTGTGTGTG-GTGTGTGTGTGTG	chr11	58628106	CTGTGTGTGTGTG	GTGTGTGTGTGTG	21523	PASS	0	none	2.720000000000003e-4	0	0	2.720000000000003e-4
chr11-058628145-TGCGCGC-*	chr11	58628145	TGCGCGC	*	18643	PASS	0	none	0.01333599999999999	0	0	0.01333599999999999
chr11-058628145-TGCGCGC-CGCGCGC	chr11	58628145	TGCGCGC	CGCGCGC	18643	PASS	0	none	3.590000000000004e-4	0	0	3.590000000000004e-4
chr11-058628145-TGCGCGC-T	chr11	58628145	TGCGCGC	T	18643	PASS	0	none	2.2899999999999996e-4	0	0	2.2899999999999996e-4
chr11-058628145-TGCGCGC-TGC	chr11	58628145	TGCGCGC	TGC	18643	PASS	0	none	3.150000000000005e-4	0	0	3.150000000000005e-4
chr11-058628145-TGCGCGC-TGCGC	chr11	58628145	TGCGCGC	TGCGC	18643	PASS	0	none	0.01082999999999998	0	0	0.01082999999999998
chr11-058628145-TGCGCGC-TGCGCGCGC	chr11	58628145	TGCGCGC	TGCGCGCGC	18643	PASS	0	none	3.590000000000004e-4	0	0	3.590000000000004e-4
chr11-058628147-C-*	chr11	58628147	C	*	6810	PASS	0	none	0.02545800000000001	0	0	0.02545800000000001
chr11-058628147-C-A	chr11	58628147	C	A	6810	PASS	0	none	9e-6	0	0	9e-6
chr11-058628147-C-T	chr11	58628147	C	T	6810	PASS	0.034606	nfe	0.003866	0	0	0.034606
chr11-058709371-A-AGAAAGG	chr11	58709371	A	AGAAAGG	2194672.97	PASS	0.79019	nfe	0.5205940000000006	5	6	0.79019
chr11-058709371-A-ATAAAGG	chr11	58709371	A	ATAAAGG	2194672.97	PASS	0	none	3.6999999999999985e-5	0	6	3.6999999999999985e-5
chr11-058709469-CAGG-C	chr11	58709469	CAGG	C	24607.97	PASS	0.020703	afr	0.002915	0	104	0.020703
chr11-058709471-G-*	chr11	58709471	G	*	177	PASS	0	none	0.002915	0	108	0.002915
chr11-058709471-G-A	chr11	58709471	G	A	177	PASS	0	none	9e-6	0	108	9e-6
chr11-058709702-A-G	chr11	58709702	A	G	558792	PASS	0.17285	afr	0.029770000000000012	3	134	0.17285
chr11-058710553-G-A	chr11	58710553	G	A	18572895	PASS	0.85031	mid	0.7926760000000004	115	134	0.85031
chr11-058710566-T-C	chr11	58710566	T	C	23427720	PASS	0.85308	mid	0.7927840000000004	115	134	0.85308
chr11-058710611-T-C	chr11	58710611	T	C	34510259	PASS	0.98773	afr	0.9579120000000004	131	134	0.98773
chr11-058712682-G-A	chr11	58712682	G	A	305501	PASS	0.14095	afr	0.02624000000000002	2	134	0.14095
chr11-058712894-C-A	chr11	58712894	C	A	453602	PASS	0	none	0	0	134	1e-6
chr11-058712894-C-T	chr11	58712894	C	T	453602	PASS	0.075216	mid	0.02955700000000001	3	134	0.075216
chr11-058715304-A-G	chr11	58715304	A	G	1156	PASS	2.49e-5	nfe	0	1	134	2.49e-5
chr11-058724448-A-T	chr11	58724448	A	T	2600046	PASS	0.28733	amr	0.14732900000000002	15	134	0.28733
chr11-058724600-GTTTT-G	chr11	58724600	GTTTT	G	5813012.97	PASS	0	none	0	0	110	1e-6
chr11-058724600-GTTTT-GT	chr11	58724600	GTTTT	GT	5813012.97	PASS	0	none	0.00890599999999999	0	110	0.00890599999999999
chr11-058724600-GTTTT-GTT	chr11	58724600	GTTTT	GTT	5813012.97	PASS	0	none	0.5046820000000005	64	110	0.5046820000000005
chr11-058724600-GTTTT-GTTT	chr11	58724600	GTTTT	GTTT	5813012.97	PASS	0	none	0.28517599999999993	41	110	0.28517599999999993
chr11-058724600-GTTTT-GTTTTT	chr11	58724600	GTTTT	GTTTTT	5813012.97	PASS	0	none	0.002288	0	110	0.002288
chr11-058724600-GTTTT-GTTTTTT	chr11	58724600	GTTTT	GTTTTTT	5813012.97	PASS	0	none	2.2000000000000003e-5	0	110	2.2000000000000003e-5
chr11-058724632-C-A	chr11	58724632	C	A	156876	PASS	0	none	0	0	132	1e-6
chr11-058724632-C-T	chr11	58724632	C	T	156876	PASS	0.033884	sas	0.02060100000000001	10	132	0.033884
chr11-058796410-A-T	chr11	58796410	A	T	7314425	PASS	0.81923	mid	0.710507	111	134	0.81923
chr11-058796567-C-T	chr11	58796567	C	T	31410	PASS	0.017552	afr	0.002565	1	134	0.017552
chr11-058796807-CTTT-C	chr11	58796807	CTTT	C	2332682	PASS	1.497e-5	amr	0	0	122	1.497e-5
chr11-058796807-CTTT-CT	chr11	58796807	CTTT	CT	2332682	PASS	0	none	0.00508	1	122	0.00508
chr11-058796807-CTTT-CTT	chr11	58796807	CTTT	CTT	2332682	PASS	0	none	0.20912	25	122	0.20912
chr11-058796807-CTTT-CTTTT	chr11	58796807	CTTT	CTTTT	2332682	PASS	0	none	0.01703300000000001	2	122	0.01703300000000001
chr11-058796807-CTTT-CTTTTT	chr11	58796807	CTTT	CTTTTT	2332682	PASS	0	none	3.6999999999999985e-5	0	122	3.6999999999999985e-5
chr11-058796807-CTTT-TTTT	chr11	58796807	CTTT	TTTT	2332682	PASS	0	none	0	0	122	1e-6
chr11-058796903-G-A	chr11	58796903	G	A	1107714	PASS	0.50512	eas	0.178439	23	124	0.50512
chr11-058834029-T-C	chr11	58834029	T	C	186	PASS	0	none	0	0	4	1e-6
chr11-058834341-A-G	chr11	58834341	A	G	104004	PASS	0.015656	nfe	0.008391	1	134	0.015656
chr11-058834384-GT-G	chr11	58834384	GT	G	116122.97	PASS	0.014753	nfe	0.006939	1	134	0.014753
chr11-058834781-T-C	chr11	58834781	T	C	4104	PASS	8.534e-5	nfe	2.2000000000000003e-5	1	134	8.534e-5
chr11-058834836-C-*	chr11	58834836	C	*	4675087	PASS	0	none	8.9e-5	0	134	8.9e-5
chr11-058834836-C-T	chr11	58834836	C	T	4675087	PASS	0.47861	eas	0.210456	23	134	0.47861
chr11-058834845-G-*	chr11	58834845	G	*	814437	PASS	0	none	7.099999999999998e-5	0	134	7.099999999999998e-5
chr11-058834845-G-A	chr11	58834845	G	A	814437	PASS	1.04e-5	amr	0	0	134	1.04e-5
chr11-058834845-G-T	chr11	58834845	G	T	814437	PASS	0.18574	eas	0.033251	4	134	0.18574
chr11-058834925-T-G	chr11	58834925	T	G	197626	PASS	0.038188	sas	0.01417099999999998	2	134	0.038188
chr11-058834946-G-A	chr11	58834946	G	A	6033	PASS	5.3956e-4	nfe	2.7300000000000035e-4	1	134	5.3956e-4
chr11-058837199-G-A	chr11	58837199	G	A	77700	PASS	0.015012	afr	0.002339	1	134	0.015012
chr11-058837239-T-C	chr11	58837239	T	C	5767909	PASS	0.47891	eas	0.214204	23	134	0.47891
chr11-058837240-G-A	chr11	58837240	G	A	88760	PASS	0.014764	afr	0.002215	1	134	0.014764
chr11-058837333-T-A	chr11	58837333	T	A	746720	PASS	0.035789	nfe	0.02417300000000001	5	134	0.035789
chr11-058838200-T-C	chr11	58838200	T	C	2722466	PASS	0.4769	eas	0.21347600000000003	23	134	0.4769
chr11-058838449-A-G	chr11	58838449	A	G	11349708	PASS	0.9974	nfe	0.9794560000000008	134	134	0.9974
chr11-058878236-G-A	chr11	58878236	G	A	2800	PASS	0.0013758	nfe	2.7300000000000035e-4	1	134	0.0013758
chr11-058878236-G-C	chr11	58878236	G	C	2800	PASS	0	none	0	0	134	1e-6
chr11-058878264-C-G	chr11	58878264	C	G	4975827	PASS	0	none	0	0	134	1e-6
chr11-058878264-C-T	chr11	58878264	C	T	4975827	PASS	0.97541	nfe	0.8715600000000003	130	134	0.97541
chr11-058878421-G-C	chr11	58878421	G	C	336	PASS	3.23e-6	nfe	0	1	132	3.23e-6
chr11-058884761-A-C	chr11	58884761	A	C	66236	PASS	0.65066	nfe	0.047094	0	0	0.65066
chr11-058885674-T-G	chr11	58885674	T	G	3422842	PASS	0.95792	nfe	0.5723840000000002	0	0	0.95792
chr11-058892364-A-T	chr11	58892364	A	T	96	PASS	0	none	9e-6	0	0	9e-6
chr11-058892427-T-C	chr11	58892427	T	C	53	PASS	0	none	0	0	4	1e-6
chr11-058892481-A-G	chr11	58892481	A	G	5841	PASS	0.0097559	nfe	0.00188599999999999	0	30	0.0097559
chr11-058892951-A-G	chr11	58892951	A	G	367	PASS	1.2658e-4	nfe	9e-6	1	130	1.2658e-4
chr11-058893055-T-C	chr11	58893055	T	C	3417479	PASS	0.97597	nfe	0.6759020000000007	130	134	0.97597
chr11-058893495-C-T	chr11	58893495	C	T	615783	PASS	0.96772	nfe	0.3146609999999999	14	14	0.96772
chr11-058907988-G-T	chr11	58907988	G	T	384620	PASS	0.78848	nfe	0.18092600000000003	0	0	0.78848
chr11-058908125-A-G	chr11	58908125	A	G	119402	PASS	0.73234	nfe	0.073932	0	0	0.73234
chr11-058908125-A-T	chr11	58908125	A	T	119402	PASS	0	none	0	0	0	1e-6
chr11-058943107-A-C	chr11	58943107	A	C	3592161	PASS	0.49747	amr	0.42708999999999975	65	134	0.49747
chr11-058943220-T-G	chr11	58943220	T	G	761	PASS	1.742e-5	amr	0	1	134	1.742e-5
chr11-058943594-C-T	chr11	58943594	C	T	6518	PASS	6.9235e-4	nfe	1.6699999999999994e-4	1	134	6.9235e-4
chr11-058946836-A-C	chr11	58946836	A	C	15353880	PASS	0.99374	nfe	0.9535790000000002	131	132	0.99374
chr11-058946959-C-A	chr11	58946959	C	A	6348	PASS	1.5152e-4	sas	3.6999999999999985e-5	0	134	1.5152e-4
chr11-058946959-C-T	chr11	58946959	C	T	6348	PASS	8.4e-5	mid	2.2000000000000003e-5	1	134	8.4e-5
chr11-058947551-G-A	chr11	58947551	G	A	197631	PASS	1.646e-5	eas	5.2999999999999994e-5	0	126	5.2999999999999994e-5
chr11-058947551-G-T	chr11	58947551	G	T	197631	PASS	0.11753	afr	0.02305600000000001	3	126	0.11753
chr11-058947812-C-T	chr11	58947812	C	T	8020709	PASS	0.39093	nfe	0.3473509999999995	53	134	0.39093
chr11-058948040-T-G	chr11	58948040	T	G	10358335	PASS	0.49879	amr	0.4622189999999993	65	134	0.49879
chr11-058948052-T-C	chr11	58948052	T	C	9389	PASS	0.0015326	nfe	2.9400000000000004e-4	1	134	0.0015326
chr11-058954823-A-G	chr11	58954823	A	G	58298	PASS	0.0043321	amr	0.003094	1	134	0.0043321
chr11-058955383-T-C	chr11	58955383	T	C	1492	PASS	1.35e-6	nfe	0	1	134	1.35e-6
chr11-058956265-G-A	chr11	58956265	G	A	526796	PASS	0.09051	mid	0.066113	11	134	0.09051
chr11-058956534-G-A	chr11	58956534	G	A	19863	PASS	0.048203	nfe	0.00836099999999999	0	0	0.048203
chr11-058956676-A-G	chr11	58956676	A	G	70462	PASS	0.32135	nfe	0.037982	0	0	0.32135
chr11-058978765-T-C	chr11	58978765	T	C	73350	PASS	0.34124	eas	0.03925600000000001	0	0	0.34124
chr11-058979171-A-T	chr11	58979171	A	T	3596	PASS	0.0032398	nfe	9.140000000000004e-4	1	26	0.0032398
chr11-058979557-C-G	chr11	58979557	C	G	134	PASS	0	none	0	0	42	1e-6
chr11-058979557-C-T	chr11	58979557	C	T	134	PASS	0	none	0	0	42	1e-6
chr11-058992842-T-G	chr11	58992842	T	G	13378	PASS	0.18588	nfe	0.007094	0	0	0.18588
chr11-058995376-C-T	chr11	58995376	C	T	2264	PASS	0	none	0.00112799999999999	0	0	0.00112799999999999
chr11-058996179-GAA-AAA	chr11	58996179	GAA	AAA	1218335	VQSRTrancheINDEL95.00to96.00	0	none	0.002115	0	128	0.002115
chr11-058996179-GAA-G	chr11	58996179	GAA	G	1218335	VQSRTrancheINDEL95.00to96.00	7.313e-5	eas	2.2000000000000003e-5	0	128	7.313e-5
chr11-058996179-GAA-GA	chr11	58996179	GAA	GA	1218335	VQSRTrancheINDEL95.00to96.00	0	none	0.171428	18	128	0.171428
chr11-058996179-GAA-GAAA	chr11	58996179	GAA	GAAA	1218335	VQSRTrancheINDEL95.00to96.00	0	none	0.01627200000000001	1	128	0.01627200000000001
chr11-058996179-GAA-GAAAA	chr11	58996179	GAA	GAAAA	1218335	VQSRTrancheINDEL95.00to96.00	0	none	2.2000000000000003e-5	0	128	2.2000000000000003e-5
chr11-058996179-GAA-GAAAAA	chr11	58996179	GAA	GAAAAA	1218335	VQSRTrancheINDEL95.00to96.00	0	none	3.6999999999999985e-5	0	128	3.6999999999999985e-5
chr11-058998211-C-T	chr11	58998211	C	T	13860	PASS	0.0016974	nfe	0.00113199999999999	2	122	0.0016974
chr11-058998759-A-C	chr11	58998759	A	C	298	PASS	1.4135e-4	nfe	0	1	96	1.4135e-4
chr11-058998793-A-C	chr11	58998793	A	C	868691	PASS	0.36567	eas	0.184859	7	40	0.36567
chr11-058998823-A-T	chr11	58998823	A	T	648155	PASS	0.18664	nfe	0.141236	4	12	0.18664
chr11-059042757-T-C	chr11	59042757	T	C	479114	VQSRTrancheSNP99.90to99.95	0.050457	mid	0.016486	6	134	0.050457
chr11-059042762-A-G	chr11	59042762	A	G	452956	VQSRTrancheSNP99.90to99.95	0.049981	mid	0.01519599999999998	6	134	0.049981
chr11-059042775-A-G	chr11	59042775	A	G	41446	PASS	0.010607	nfe	0.00179199999999999	3	134	0.010607
chr11-059042870-A-C	chr11	59042870	A	C	54583	VQSRTrancheSNP99.95to100.00	0.049366	afr	0.00823599999999999	1	134	0.049366
chr11-059042879-C-T	chr11	59042879	C	T	55162	VQSRTrancheSNP99.90to99.95	0.039675	afr	0.007794	1	134	0.039675
chr11-059042882-A-T	chr11	59042882	A	T	51633	VQSRTrancheSNP99.90to99.95	0.037132	afr	0.007664	1	134	0.037132
chr11-059043468-A-G	chr11	59043468	A	G	104741	PASS	0.013853	mid	0.00995399999999998	3	134	0.013853
chr11-059043663-C-A	chr11	59043663	C	A	5519065	PASS	0.78146	eas	0.5846750000000005	76	134	0.78146
chr11-059049692-C-A	chr11	59049692	C	A	39965	VQSRTrancheSNP99.80to99.90	0	none	0	0	134	1e-6
chr11-059049692-C-T	chr11	59049692	C	T	39965	VQSRTrancheSNP99.80to99.90	0.013665	nfe	0.00355	3	134	0.013665
chr11-059049757-G-A	chr11	59049757	G	A	25369	PASS	0.0059041	nfe	0.00204	1	134	0.0059041
chr11-059049757-G-C	chr11	59049757	G	C	25369	PASS	0	none	0	0	134	1e-6
chr11-059049759-A-G	chr11	59049759	A	G	51538	VQSRTrancheSNP99.90to99.95	0.012175	nfe	0.00411	3	134	0.012175
chr11-059050152-A-G	chr11	59050152	A	G	7627678	PASS	0.77563	eas	0.545245	76	134	0.77563
chr11-059050152-A-T	chr11	59050152	A	T	7627678	PASS	0	none	9e-6	0	134	9e-6
chr11-059050423-A-C	chr11	59050423	A	C	29930	VQSRTrancheSNP99.90to99.95	2.5422e-4	nfe	3.6999999999999985e-5	1	134	2.5422e-4
chr11-059050423-A-G	chr11	59050423	A	G	29930	VQSRTrancheSNP99.90to99.95	0.019808	afr	0.00224	0	134	0.019808
chr11-059050968-G-A	chr11	59050968	G	A	132767	VQSRTrancheSNP99.80to99.90	0.07705	afr	0.007224	1	134	0.07705
chr11-059050983-G-A	chr11	59050983	G	A	16276	PASS	0.0026877	nfe	0.00113199999999999	1	134	0.0026877
chr11-059050983-G-T	chr11	59050983	G	T	16276	PASS	9.056e-5	afr	0	0	134	9.056e-5
chr11-059051202-T-C	chr11	59051202	T	C	178	VQSRTrancheSNP99.80to99.90	5.982e-5	nfe	0	1	118	5.982e-5
chr11-059051284-A-C	chr11	59051284	A	C	1264082	PASS	0.97185	nfe	0.36901699999999943	56	58	0.97185
chr11-059051396-C-T	chr11	59051396	C	T	77115	PASS	0.33481	nfe	0.03899100000000001	0	0	0.33481
chr11-059086250-C-T	chr11	59086250	C	T	249886	PASS	0.23987	eas	0.01443399999999999	1	134	0.23987
chr11-059086285-G-A	chr11	59086285	G	A	538	PASS	7.92e-6	nfe	0	1	134	7.92e-6
chr11-059086440-C-A	chr11	59086440	C	A	975378	PASS	0.18276	nfe	0.06523000000000001	23	134	0.18276
chr11-059086449-T-C	chr11	59086449	T	C	72539	VQSRTrancheSNP99.80to99.90	0.021838	nfe	0.006344	2	134	0.021838
chr11-059086452-T-A	chr11	59086452	T	A	69638	VQSRTrancheSNP99.90to99.95	0.021469	nfe	0.006292	2	134	0.021469
chr11-059086957-T-A	chr11	59086957	T	A	121401	PASS	0.1234	afr	0.01283199999999999	1	132	0.1234
chr11-059087032-G-*	chr11	59087032	G	*	187985	PASS	0	none	0	0	134	1e-6
chr11-059087032-G-A	chr11	59087032	G	A	187985	PASS	0.11652	afr	0.01503799999999998	1	134	0.11652
chr11-059087032-G-T	chr11	59087032	G	T	187985	PASS	0	none	0	0	134	1e-6
chr11-059087078-G-A	chr11	59087078	G	A	898	PASS	1.0867e-4	nfe	2.2000000000000003e-5	1	134	1.0867e-4
chr11-059087097-A-G	chr11	59087097	A	G	158057	PASS	0.026987	mid	0.01825200000000001	6	134	0.026987
chr11-059087114-A-G	chr11	59087114	A	G	28731	VQSRTrancheSNP99.90to99.95	0.005273	eas	0.003931	1	134	0.005273
chr11-059087137-A-G	chr11	59087137	A	G	67285	VQSRTrancheSNP99.90to99.95	0.021006	sas	0.00872999999999999	1	134	0.021006
chr11-059087227-C-A	chr11	59087227	C	A	1279377	PASS	0.2102	afr	0.14558	18	134	0.2102
chr11-059087256-T-C	chr11	59087256	T	C	1132734	PASS	0.22555	afr	0.14539200000000002	22	134	0.22555
chr11-059087315-G-A	chr11	59087315	G	A	6395	PASS	8.3994e-4	nfe	6.570000000000002e-4	1	128	8.3994e-4
chr11-059093509-C-A	chr11	59093509	C	A	109341	PASS	2.4219e-4	amr	1.0799999999999996e-4	0	134	2.4219e-4
chr11-059093509-C-T	chr11	59093509	C	T	109341	PASS	0.067536	afr	0.00606	1	134	0.067536
chr11-059093643-C-T	chr11	59093643	C	T	13891	PASS	0.0035893	mid	0.00118099999999999	1	134	0.0035893
chr11-059093769-A-AAG	chr11	59093769	A	AAG	1522212.97	PASS	0.17276	nfe	0.10562100000000002	24	134	0.17276
chr11-059094024-C-T	chr11	59094024	C	T	27562	PASS	0.0065291	mid	0.002165	1	134	0.0065291
chr11-059094109-G-C	chr11	59094109	G	C	1138	VQSRTrancheSNP99.80to99.90	1.21e-6	nfe	0	1	134	1.21e-6
chr11-059094249-C-A	chr11	59094249	C	A	501745	PASS	0.24247	eas	0.02791200000000001	2	134	0.24247
chr11-059094258-A-C	chr11	59094258	A	C	14879	VQSRTrancheSNP99.70to99.80	0.0022346	nfe	9.87999999999999e-4	1	134	0.0022346
chr11-059094378-G-*	chr11	59094378	G	*	2297015	PASS	0	none	9e-6	0	134	9e-6
chr11-059094378-G-A	chr11	59094378	G	A	2297015	PASS	0.19696	nfe	0.154625	23	134	0.19696
chr11-059094378-G-C	chr11	59094378	G	C	2297015	PASS	7.509e-5	amr	1.0799999999999996e-4	0	134	1.0799999999999996e-4
chr11-059094613-C-A	chr11	59094613	C	A	221145	PASS	0	none	0	0	134	1e-6
chr11-059094613-C-T	chr11	59094613	C	T	221145	PASS	0.054072	afr	0.006241	1	134	0.054072
chr11-059109962-C-A	chr11	59109962	C	A	57219	PASS	0	none	0	0	98	1e-6
chr11-059109962-C-G	chr11	59109962	C	G	57219	PASS	0.17809	eas	0.01179899999999999	1	98	0.17809
chr11-059110022-C-T	chr11	59110022	C	T	400	PASS	0	none	3.6999999999999985e-5	0	40	3.6999999999999985e-5
chr11-059110058-C-T	chr11	59110058	C	T	230818	PASS	0.14947	nfe	0.08509900000000001	2	12	0.14947
chr11-059110152-AG-A	chr11	59110152	AG	A	3100.97	PASS	0	none	0.00136999999999999	0	0	0.00136999999999999
chr11-059124488-GT-G	chr11	59124488	GT	G	1464498.97	PASS	0.048166	sas	0.02955700000000001	6	134	0.048166
chr11-059124903-CA-*	chr11	59124903	CA	*	119813	ExcessHet	0	none	0.002339	0	128	0.002339
chr11-059124903-CA-AA	chr11	59124903	CA	AA	119813	ExcessHet	0	none	0.002264	0	128	0.002264
chr11-059124903-CA-C	chr11	59124903	CA	C	119813	ExcessHet	0.0096569	amr	0.04237800000000002	3	128	0.04237800000000002
chr11-059124903-CA-CAA	chr11	59124903	CA	CAA	119813	ExcessHet	0	none	0.00797399999999999	0	128	0.00797399999999999
chr11-059125085-C-T	chr11	59125085	C	T	1694177	PASS	0.18251	eas	0.030062	1	134	0.18251
chr11-059126553-CA-AA	chr11	59126553	CA	AA	2600	PASS	0	none	6.100000000000004e-4	0	120	6.100000000000004e-4
chr11-059126553-CA-C	chr11	59126553	CA	C	2600	PASS	4.532e-5	nfe	2.2999999999999995e-4	0	120	2.2999999999999995e-4
chr11-059126553-CA-CAA	chr11	59126553	CA	CAA	2600	PASS	0	none	5.41e-4	2	120	5.41e-4
chr11-059126580-A-G	chr11	59126580	A	G	3829	PASS	0.0012125	nfe	7.500000000000004e-4	1	104	0.0012125
chr11-059126594-A-*	chr11	59126594	A	*	410158	PASS	0	none	9e-6	0	94	9e-6
chr11-059126594-A-G	chr11	59126594	A	G	410158	PASS	0.19093	nfe	0.10185700000000002	18	94	0.19093
chr11-059126780-T-C	chr11	59126780	T	C	95842	PASS	0.22772	amr	0.04603100000000002	0	0	0.22772
chr11-059135835-G-C	chr11	59135835	G	C	6037	PASS	0.0066575	nfe	0.00115499999999999	1	78	0.0066575
chr11-059148565-A-G	chr11	59148565	A	G	872056	PASS	0.28949	afr	0.17155900000000002	13	104	0.28949
chr11-059148707-C-T	chr11	59148707	C	T	36015	PASS	0.0061304	nfe	0.003753	3	134	0.0061304
chr11-059149207-GA-AA	chr11	59149207	GA	AA	13560	VQSRTrancheINDEL95.00to96.00	0	none	0.001964	0	108	0.001964
chr11-059149207-GA-CA	chr11	59149207	GA	CA	13560	VQSRTrancheINDEL95.00to96.00	0	none	0	0	108	1e-6
chr11-059149207-GA-G	chr11	59149207	GA	G	13560	VQSRTrancheINDEL95.00to96.00	0.0011511	amr	0.00184099999999999	0	108	0.00184099999999999
chr11-059149207-GA-GAA	chr11	59149207	GA	GAA	13560	VQSRTrancheINDEL95.00to96.00	0	none	0.003801	1	108	0.003801
chr11-059149207-GA-GAAAAAA	chr11	59149207	GA	GAAAAAA	13560	VQSRTrancheINDEL95.00to96.00	0	none	1.88e-4	0	108	1.88e-4
chr11-059149207-GA-TA	chr11	59149207	GA	TA	13560	VQSRTrancheINDEL95.00to96.00	0	none	9e-6	0	108	9e-6
chr11-059149222-G-A	chr11	59149222	G	A	125614	PASS	0.03205	sas	0.024150000000000008	4	98	0.03205
chr11-059149245-ATT-A	chr11	59149245	ATT	A	131539	PASS	5.38e-6	nfe	2.2000000000000003e-5	0	64	2.2000000000000003e-5
chr11-059149245-ATT-AT	chr11	59149245	ATT	AT	131539	PASS	0	none	0.03156900000000001	0	64	0.03156900000000001
chr11-059149245-ATT-ATTT	chr11	59149245	ATT	ATTT	131539	PASS	0	none	0.02500000000000002	0	64	0.02500000000000002
chr11-059149245-ATT-ATTTT	chr11	59149245	ATT	ATTTT	131539	PASS	0	none	2.2000000000000003e-5	0	64	2.2000000000000003e-5
chr11-059149245-ATT-TTT	chr11	59149245	ATT	TTT	131539	PASS	0	none	3.6999999999999985e-5	0	64	3.6999999999999985e-5
chr11-059152340-A-C	chr11	59152340	A	C	11991152	PASS	0	none	0	0	134	1e-6
chr11-059152340-A-G	chr11	59152340	A	G	11991152	PASS	0.33114	afr	0.206357	24	134	0.33114
chr11-059153019-C-G	chr11	59153019	C	G	2494745	PASS	0.066406	mid	0.04238400000000002	5	134	0.066406
chr11-059153690-A-G	chr11	59153690	A	G	59917	PASS	0.016822	nfe	0.00797499999999998	3	130	0.016822
chr11-059153703-ATTTT-A	chr11	59153703	ATTTT	A	716695	ExcessHet	6.543e-5	nfe	1.47e-4	0	102	1.47e-4
chr11-059153703-ATTTT-AT	chr11	59153703	ATTTT	AT	716695	ExcessHet	0	none	0.002263	0	102	0.002263
chr11-059153703-ATTTT-ATT	chr11	59153703	ATTTT	ATT	716695	ExcessHet	0	none	0.02277700000000001	2	102	0.02277700000000001
chr11-059153703-ATTTT-ATTT	chr11	59153703	ATTTT	ATTT	716695	ExcessHet	0	none	0.173218	23	102	0.173218
chr11-059153703-ATTTT-ATTTTT	chr11	59153703	ATTTT	ATTTTT	716695	ExcessHet	0	none	0.115543	15	102	0.115543
chr11-059153703-ATTTT-ATTTTTT	chr11	59153703	ATTTT	ATTTTTT	716695	ExcessHet	0	none	0.00874799999999999	1	102	0.00874799999999999
chr11-059153703-ATTTT-ATTTTTTT	chr11	59153703	ATTTT	ATTTTTTT	716695	ExcessHet	0	none	6.560000000000002e-4	1	102	6.560000000000002e-4
chr11-059153703-ATTTT-ATTTTTTTT	chr11	59153703	ATTTT	ATTTTTTTT	716695	ExcessHet	0	none	5.640000000000005e-4	0	102	5.640000000000005e-4
chr11-059153703-ATTTT-ATTTTTTTTT	chr11	59153703	ATTTT	ATTTTTTTTT	716695	ExcessHet	0	none	0.002914	0	102	0.002914
chr11-059153703-ATTTT-ATTTTTTTTTT	chr11	59153703	ATTTT	ATTTTTTTTTT	716695	ExcessHet	0	none	0.00814999999999999	0	102	0.00814999999999999
chr11-059153703-ATTTT-ATTTTTTTTTTT	chr11	59153703	ATTTT	ATTTTTTTTTTT	716695	ExcessHet	0	none	0.002387	0	102	0.002387
chr11-059153703-ATTTT-ATTTTTTTTTTTT	chr11	59153703	ATTTT	ATTTTTTTTTTTT	716695	ExcessHet	0	none	0.00161899999999999	0	102	0.00161899999999999
chr11-059153703-ATTTT-ATTTTTTTTTTTTT	chr11	59153703	ATTTT	ATTTTTTTTTTTTT	716695	ExcessHet	0	none	6.100000000000004e-4	0	102	6.100000000000004e-4
chr11-059153703-ATTTT-ATTTTTTTTTTTTTT	chr11	59153703	ATTTT	ATTTTTTTTTTTTTT	716695	ExcessHet	0	none	9e-6	0	102	9e-6
chr11-059153703-ATTTT-CTTTT	chr11	59153703	ATTTT	CTTTT	716695	ExcessHet	0	none	0	0	102	1e-6
chr11-059153703-ATTTT-TTTTT	chr11	59153703	ATTTT	TTTTT	716695	ExcessHet	0	none	4.950000000000003e-4	0	102	4.950000000000003e-4
chr11-059153704-T-*	chr11	59153704	T	*	315	PASS	0	none	0.199603	25	62	0.199603
chr11-059153704-T-A	chr11	59153704	T	A	315	PASS	2.0914e-4	nfe	2.5100000000000014e-4	0	62	2.5100000000000014e-4
chr11-059153704-T-G	chr11	59153704	T	G	315	PASS	0	none	0	0	62	1e-6
chr11-059153740-C-A	chr11	59153740	C	A	124	PASS	0	none	0	0	98	1e-6
chr11-059153740-C-T	chr11	59153740	C	T	124	PASS	6.945e-5	sas	0	1	98	6.945e-5
chr11-059153869-ATTTTT-*	chr11	59153869	ATTTTT	*	199170	PASS	0	none	0	0	0	1e-6
chr11-059153869-ATTTTT-A	chr11	59153869	ATTTTT	A	199170	PASS	0	none	9e-6	0	0	9e-6
chr11-059153869-ATTTTT-AT	chr11	59153869	ATTTTT	AT	199170	PASS	0	none	6.080000000000004e-4	0	0	6.080000000000004e-4
chr11-059153869-ATTTTT-ATT	chr11	59153869	ATTTTT	ATT	199170	PASS	0	none	0.008387	0	0	0.008387
chr11-059153869-ATTTTT-ATTT	chr11	59153869	ATTTTT	ATTT	199170	PASS	0	none	0.04292100000000001	0	0	0.04292100000000001
chr11-059153869-ATTTTT-ATTTT	chr11	59153869	ATTTTT	ATTTT	199170	PASS	0	none	0.038248	0	0	0.038248
chr11-059153869-ATTTTT-ATTTTTT	chr11	59153869	ATTTTT	ATTTTTT	199170	PASS	0	none	0.01674100000000001	0	0	0.01674100000000001
chr11-059153869-ATTTTT-ATTTTTTT	chr11	59153869	ATTTTT	ATTTTTTT	199170	PASS	0	none	0.00117599999999999	0	0	0.00117599999999999
chr11-059153869-ATTTTT-ATTTTTTTT	chr11	59153869	ATTTTT	ATTTTTTTT	199170	PASS	0	none	9e-6	0	0	9e-6
chr11-059153869-ATTTTT-TTTTTT	chr11	59153869	ATTTTT	TTTTTT	199170	PASS	0	none	1.87e-4	0	0	1.87e-4
chr11-059172556-C-G	chr11	59172556	C	G	8178	PASS	0.0012474	nfe	5.630000000000005e-4	1	72	0.0012474
chr11-059172805-G-T	chr11	59172805	G	T	3760486	PASS	0.38329	amr	0.219948	26	134	0.38329
chr11-059181734-G-C	chr11	59181734	G	C	13135	PASS	1.7716e-4	nfe	1.47e-4	1	134	1.7716e-4
chr11-059181842-C-T	chr11	59181842	C	T	2355	PASS	1.012e-5	nfe	0	1	134	1.012e-5
chr11-059182444-G-A	chr11	59182444	G	A	33809	PASS	0.003607	mid	8.450000000000003e-4	1	134	0.003607
chr11-059189100-AT-A	chr11	59189100	AT	A	88794	PASS	0.014613	sas	0.00214	1	134	0.014613
chr11-059189100-AT-GT	chr11	59189100	AT	GT	88794	PASS	0	none	2.2000000000000003e-5	0	134	2.2000000000000003e-5
chr11-059189229-C-T	chr11	59189229	C	T	107718	PASS	0.08749	eas	0.002942	1	134	0.08749
chr11-059191042-T-C	chr11	59191042	T	C	89827	PASS	0.041515	afr	0.005288	1	134	0.041515
chr11-059194787-G-A	chr11	59194787	G	A	48252	PASS	0.047564	afr	0.00999699999999998	0	2	0.047564
chr11-059194787-G-T	chr11	59194787	G	T	48252	PASS	0	none	0	0	2	1e-6
chr11-059194992-G-T	chr11	59194992	G	T	47199	PASS	0.0042589	nfe	0.00269	1	134	0.0042589
chr11-059194999-G-A	chr11	59194999	G	A	59906	PASS	0.0078046	mid	0.002917	1	134	0.0078046
chr11-059195118-C-G	chr11	59195118	C	G	2614	PASS	0.0056633	nfe	6.800000000000003e-4	1	132	0.0056633
chr11-059195119-C-G	chr11	59195119	C	G	6193	VQSRTrancheSNP99.80to99.90	0.0087336	nfe	0.00137499999999999	1	130	0.0087336
chr11-059195119-C-T	chr11	59195119	C	T	6193	VQSRTrancheSNP99.80to99.90	4.3e-7	nfe	0	0	130	1e-6
chr11-059195437-TA-T	chr11	59195437	TA	T	3655047.97	PASS	0.28287	amr	0.218141	35	134	0.28287
chr11-059205105-A-C	chr11	59205105	A	C	1015	PASS	9.1988e-4	eas	5.640000000000005e-4	0	124	9.1988e-4
chr11-059205196-C-A	chr11	59205196	C	A	805443	PASS	0.25496	eas	0.10055500000000002	11	118	0.25496
chr11-059209855-CGTGTGTGTGTGTGTGTGTGTGTGTGTGT-*	chr11	59209855	CGTGTGTGTGTGTGTGTGTGTGTGTGTGT	*	18151	PASS	0	none	0.01593100000000001	0	0	0.01593100000000001
chr11-059209855-CGTGTGTGTGTGTGTGTGTGTGTGTGTGT-C	chr11	59209855	CGTGTGTGTGTGTGTGTGTGTGTGTGTGT	C	18151	PASS	0	none	5.2999999999999994e-5	0	0	5.2999999999999994e-5
chr11-059209855-CGTGTGTGTGTGTGTGTGTGTGTGTGTGT-CGTGTGTGTGTGTGTGT	chr11	59209855	CGTGTGTGTGTGTGTGTGTGTGTGTGTGT	CGTGTGTGTGTGTGTGT	18151	PASS	0	none	1.47e-4	0	0	1.47e-4
chr11-059209855-CGTGTGTGTGTGTGTGTGTGTGTGTGTGT-CGTGTGTGTGTGTGTGTGT	chr11	59209855	CGTGTGTGTGTGTGTGTGTGTGTGTGTGT	CGTGTGTGTGTGTGTGTGT	18151	PASS	0	none	7.480000000000004e-4	0	0	7.480000000000004e-4
chr11-059209855-CGTGTGTGTGTGTGTGTGTGTGTGTGTGT-CGTGTGTGTGTGTGTGTGTGT	chr11	59209855	CGTGTGTGTGTGTGTGTGTGTGTGTGTGT	CGTGTGTGTGTGTGTGTGTGT	18151	PASS	0	none	5.2999999999999994e-5	0	0	5.2999999999999994e-5
chr11-059209855-CGTGTGTGTGTGTGTGTGTGTGTGTGTGT-CGTGTGTGTGTGTGTGTGTGTGT	chr11	59209855	CGTGTGTGTGTGTGTGTGTGTGTGTGTGT	CGTGTGTGTGTGTGTGTGTGTGT	18151	PASS	0	none	1.87e-4	0	0	1.87e-4
chr11-059209855-CGTGTGTGTGTGTGTGTGTGTGTGTGTGT-CGTGTGTGTGTGTGTGTGTGTGTGT	chr11	59209855	CGTGTGTGTGTGTGTGTGTGTGTGTGTGT	CGTGTGTGTGTGTGTGTGTGTGTGT	18151	PASS	0	none	7.250000000000005e-4	0	0	7.250000000000005e-4
chr11-059209855-CGTGTGTGTGTGTGTGTGTGTGTGTGTGT-CGTGTGTGTGTGTGTGTGTGTGTGTGT	chr11	59209855	CGTGTGTGTGTGTGTGTGTGTGTGTGTGT	CGTGTGTGTGTGTGTGTGTGTGTGTGT	18151	PASS	0	none	0.002631	0	0	0.002631
chr11-059209855-CGTGTGTGTGTGTGTGTGTGTGTGTGTGT-CGTGTGTGTGTGTGTGTGTGTGTGTGTGTGT	chr11	59209855	CGTGTGTGTGTGTGTGTGTGTGTGTGTGT	CGTGTGTGTGTGTGTGTGTGTGTGTGTGTGT	18151	PASS	0	none	6.550000000000003e-4	0	0	6.550000000000003e-4
chr11-059209855-CGTGTGTGTGTGTGTGTGTGTGTGTGTGT-GGTGTGTGTGTGTGTGTGTGTGTGTGTGT	chr11	59209855	CGTGTGTGTGTGTGTGTGTGTGTGTGTGT	GGTGTGTGTGTGTGTGTGTGTGTGTGTGT	18151	PASS	0	none	0.003184	0	0	0.003184
chr11-059209855-CGTGTGTGTGTGTGTGTGTGTGTGTGTGT-TGTGTGTGTGTGTGTGTGTGTGTGTGTGT	chr11	59209855	CGTGTGTGTGTGTGTGTGTGTGTGTGTGT	TGTGTGTGTGTGTGTGTGTGTGTGTGTGT	18151	PASS	0	none	0.00156499999999999	0	0	0.00156499999999999
chr11-059210295-G-T	chr11	59210295	G	T	974268	PASS	0.42644	nfe	0.31095299999999976	2	2	0.42644
chr11-059210961-C-A	chr11	59210961	C	A	301553	PASS	0.0084055	nfe	0.004365	2	134	0.0084055
chr11-059210961-C-T	chr11	59210961	C	T	301553	PASS	3.1262e-4	eas	9e-6	0	134	3.1262e-4
chr11-059211211-G-A	chr11	59211211	G	A	7899476	PASS	0.21747	eas	0.11322500000000002	15	134	0.21747
chr11-059211467-C-T	chr11	59211467	C	T	19091219	PASS	0.4227	amr	0.2616329999999993	34	134	0.4227
chr11-059212649-T-C	chr11	59212649	T	C	218906	PASS	0.0035432	nfe	0.002967	1	134	0.0035432
chr11-059213076-A-G	chr11	59213076	A	G	6390954	PASS	0.49316	nfe	0.4305239999999998	71	134	0.49316
chr11-059255601-A-*	chr11	59255601	A	*	196647	PASS	0	none	9e-6	0	0	9e-6
chr11-059255601-A-C	chr11	59255601	A	C	196647	PASS	0.52612	mid	0.109788	0	0	0.52612
chr11-059257956-C-A	chr11	59257956	C	A	3666820	PASS	0	none	0	0	132	1e-6
chr11-059257956-C-G	chr11	59257956	C	G	3666820	PASS	0	none	9e-6	0	132	9e-6
chr11-059257956-C-T	chr11	59257956	C	T	3666820	PASS	0.63577	mid	0.5109900000000006	83	132	0.63577
chr11-059257962-A-G	chr11	59257962	A	G	3778749	PASS	0.64871	mid	0.5346610000000007	81	130	0.64871
chr11-059257962-A-T	chr11	59257962	A	T	3778749	PASS	6.95e-6	nfe	0	0	130	6.95e-6
chr11-059287450-C-G	chr11	59287450	C	G	3186	PASS	0.0019698	nfe	3.820000000000003e-4	1	128	0.0019698
chr11-059287450-C-T	chr11	59287450	C	T	3186	PASS	0	none	9e-6	0	128	9e-6
chr11-059287586-T-G	chr11	59287586	T	G	7722323	PASS	0.99091	nfe	0.8572820000000005	132	134	0.99091
chr11-059288680-C-T	chr11	59288680	C	T	47867497	PASS	0.99371	nfe	0.9568280000000002	132	134	0.99371
chr11-059288777-C-T	chr11	59288777	C	T	112690	PASS	0.0027492	nfe	0.002265	2	134	0.0027492
chr11-059288791-C-T	chr11	59288791	C	T	2518	PASS	5.618e-5	nfe	0	1	134	5.618e-5
chr11-059365325-G-C	chr11	59365325	G	C	25460589	PASS	0.72615	amr	0.6741150000000007	84	134	0.72615
chr11-059365409-A-G	chr11	59365409	A	G	17672528	PASS	0.7298	amr	0.6867320000000001	84	134	0.7298
chr11-059365767-G-A	chr11	59365767	G	A	17362	PASS	0.014291	nfe	0.004582	0	26	0.014291
chr11-059421760-G-C	chr11	59421760	G	C	4894192	PASS	0.7344	sas	0.5839660000000004	80	132	0.7344
chr11-059421760-G-T	chr11	59421760	G	T	4894192	PASS	0	none	0	0	132	1e-6
chr11-059421809-C-CA	chr11	59421809	C	CA	12130786.97	PASS	0.98596	nfe	0.882641	129	134	0.98596
chr11-059421914-T-A	chr11	59421914	T	A	194539	PASS	0.016616	nfe	0.01128699999999999	2	134	0.016616
chr11-059421932-T-C	chr11	59421932	T	C	19535584	PASS	0.98775	nfe	0.9493220000000008	129	134	0.98775
chr11-059421933-G-A	chr11	59421933	G	A	669674	PASS	0.054938	sas	0.036257	9	134	0.054938
chr11-059421933-G-T	chr11	59421933	G	T	669674	PASS	0	none	9e-6	0	134	9e-6
chr11-059421938-T-C	chr11	59421938	T	C	561745	PASS	0.1015	afr	0.023326	1	134	0.1015
chr11-059422439-G-A	chr11	59422439	G	A	18127182	PASS	0.27093	nfe	0.219597	43	134	0.27093
chr11-059422647-A-G	chr11	59422647	A	G	2103020	PASS	0.11334	amr	0.02955700000000001	4	134	0.11334
chr11-059423026-T-C	chr11	59423026	T	C	6677890	PASS	0.29199	nfe	0.25094599999999934	45	134	0.29199
chr11-059423056-TACAA-T	chr11	59423056	TACAA	T	6087306.97	PASS	0.25727	nfe	0.210456	44	134	0.25727
chr11-059423177-G-A	chr11	59423177	G	A	1718477	PASS	0.27597	nfe	0.226166	44	132	0.27597
chr11-059423338-A-G	chr11	59423338	A	G	551801	PASS	0.30152	nfe	0.15356	1	8	0.30152
chr11-059425668-A-G	chr11	59425668	A	G	13335	PASS	0.17768	mid	0.01064699999999998	0	0	0.17768
chr11-059443007-C-T	chr11	59443007	C	T	16052661	PASS	0.98552	nfe	0.9049660000000002	129	134	0.98552
chr11-059443077-G-A	chr11	59443077	G	A	23350878	PASS	0.93992	nfe	0.8748380000000004	124	134	0.93992
chr11-059443136-G-A	chr11	59443136	G	A	2542	PASS	2.425e-5	nfe	9e-6	0	134	2.425e-5
chr11-059443136-G-C	chr11	59443136	G	C	2542	PASS	4.415e-5	amr	0	1	134	4.415e-5
chr11-059443288-C-G	chr11	59443288	C	G	11923887	PASS	0.27124	nfe	0.220541	44	134	0.27124
chr11-059443322-A-G	chr11	59443322	A	G	1066036	PASS	0.17407	amr	0.016696	4	134	0.17407
chr11-059443715-G-A	chr11	59443715	G	A	47032535	PASS	0.73936	sas	0.6582220000000002	80	134	0.73936
chr11-059443792-T-C	chr11	59443792	T	C	45791957	PASS	0.73936	sas	0.6582490000000002	80	134	0.73936
chr11-059443852-C-T	chr11	59443852	C	T	641412	PASS	0.014955	nfe	0.01063299999999998	1	134	0.014955
chr11-059443948-C-T	chr11	59443948	C	T	12055252	PASS	0.27126	nfe	0.219867	44	134	0.27126
chr11-059444254-C-T	chr11	59444254	C	T	359303	PASS	0.0633	mid	0.04223900000000002	6	100	0.0633
chr11-059444304-G-A	chr11	59444304	G	A	1996	PASS	2.009e-5	nfe	5.39e-4	0	18	5.39e-4
chr11-059444304-G-C	chr11	59444304	G	C	1996	PASS	0	none	9e-6	0	18	9e-6
chr11-059444304-G-T	chr11	59444304	G	T	1996	PASS	0.0038143	eas	0.00127399999999999	1	18	0.0038143
chr11-059444317-CAGA-*	chr11	59444317	CAGA	*	21831	VQSRTrancheINDEL99.50to99.90	0	none	2.2000000000000003e-5	0	2	2.2000000000000003e-5
chr11-059444317-CAGA-AAGA	chr11	59444317	CAGA	AAGA	21831	VQSRTrancheINDEL99.50to99.90	0	none	0.002681	0	2	0.002681
chr11-059444317-CAGA-C	chr11	59444317	CAGA	C	21831	VQSRTrancheINDEL99.50to99.90	0	none	3.6999999999999985e-5	0	2	3.6999999999999985e-5
chr11-059444317-CAGA-CA	chr11	59444317	CAGA	CA	21831	VQSRTrancheINDEL99.50to99.90	0	none	2.2899999999999996e-4	0	2	2.2899999999999996e-4
chr11-059444317-CAGA-CAAAAAAAAGA	chr11	59444317	CAGA	CAAAAAAAAGA	21831	VQSRTrancheINDEL99.50to99.90	0	none	0	0	2	1e-6
chr11-059444317-CAGA-CAAAAAAGA	chr11	59444317	CAGA	CAAAAAAGA	21831	VQSRTrancheINDEL99.50to99.90	0	none	6.999999999999998e-5	0	2	6.999999999999998e-5
chr11-059444317-CAGA-CAAAAAGA	chr11	59444317	CAGA	CAAAAAGA	21831	VQSRTrancheINDEL99.50to99.90	0	none	1.47e-4	0	2	1.47e-4
chr11-059444317-CAGA-CAAAAGA	chr11	59444317	CAGA	CAAAAGA	21831	VQSRTrancheINDEL99.50to99.90	0	none	4.03e-4	0	2	4.03e-4
chr11-059444317-CAGA-CAAAGA	chr11	59444317	CAGA	CAAAGA	21831	VQSRTrancheINDEL99.50to99.90	0	none	6.310000000000003e-4	0	2	6.310000000000003e-4
chr11-059444317-CAGA-CAAGA	chr11	59444317	CAGA	CAAGA	21831	VQSRTrancheINDEL99.50to99.90	0	none	0.00110399999999999	0	2	0.00110399999999999
chr11-059444317-CAGA-CACAAAGA	chr11	59444317	CAGA	CACAAAGA	21831	VQSRTrancheINDEL99.50to99.90	0	none	2.2000000000000003e-5	0	2	2.2000000000000003e-5
chr11-059444317-CAGA-CACAAGA	chr11	59444317	CAGA	CACAAGA	21831	VQSRTrancheINDEL99.50to99.90	0	none	2.2000000000000003e-5	0	2	2.2000000000000003e-5
chr11-059444317-CAGA-CATAAAAGA	chr11	59444317	CAGA	CATAAAAGA	21831	VQSRTrancheINDEL99.50to99.90	0	none	9e-6	0	2	9e-6
chr11-059444317-CAGA-CATAAAGA	chr11	59444317	CAGA	CATAAAGA	21831	VQSRTrancheINDEL99.50to99.90	0	none	2.500000000000001e-4	0	2	2.500000000000001e-4
chr11-059444317-CAGA-CATAAGA	chr11	59444317	CAGA	CATAAGA	21831	VQSRTrancheINDEL99.50to99.90	0	none	1.6699999999999994e-4	0	2	1.6699999999999994e-4
chr11-059444317-CAGA-CATAGA	chr11	59444317	CAGA	CATAGA	21831	VQSRTrancheINDEL99.50to99.90	0	none	6.080000000000004e-4	0	2	6.080000000000004e-4
chr11-059444317-CAGA-CCTAAAGA	chr11	59444317	CAGA	CCTAAAGA	21831	VQSRTrancheINDEL99.50to99.90	0	none	0	0	2	1e-6
chr11-059444317-CAGA-CCTAGA	chr11	59444317	CAGA	CCTAGA	21831	VQSRTrancheINDEL99.50to99.90	0	none	0	0	2	1e-6
chr11-059444317-CAGA-CTGAAAAGA	chr11	59444317	CAGA	CTGAAAAGA	21831	VQSRTrancheINDEL99.50to99.90	0	none	0	0	2	1e-6
chr11-059444317-CAGA-TAGA	chr11	59444317	CAGA	TAGA	21831	VQSRTrancheINDEL99.50to99.90	0	none	6.999999999999998e-5	0	2	6.999999999999998e-5
chr11-059444318-AG-*	chr11	59444318	AG	*	5868.97	PASS	0	none	3.150000000000005e-4	0	54	3.150000000000005e-4
chr11-059444318-AG-A	chr11	59444318	AG	A	5868.97	PASS	0.001691	sas	0.00178899999999999	0	54	0.00178899999999999
chr11-059444318-AG-ACG	chr11	59444318	AG	ACG	5868.97	PASS	0	none	1.0799999999999996e-4	0	54	1.0799999999999996e-4
chr11-059444318-AG-AGG	chr11	59444318	AG	AGG	5868.97	PASS	0	none	4.490000000000005e-4	0	54	4.490000000000005e-4
chr11-059444318-AG-ATG	chr11	59444318	AG	ATG	5868.97	PASS	0	none	0.00176399999999999	0	54	0.00176399999999999
chr11-059444319-GAAAAAAAAAAA-*	chr11	59444319	GAAAAAAAAAAA	*	179744	PASS	0	none	0.002132	0	6	0.002132
chr11-059444319-GAAAAAAAAAAA-AAAAAAAAAAAA	chr11	59444319	GAAAAAAAAAAA	AAAAAAAAAAAA	179744	PASS	0	none	0.03099000000000001	0	6	0.03099000000000001
chr11-059444319-GAAAAAAAAAAA-CAAAAAAAAAAA	chr11	59444319	GAAAAAAAAAAA	CAAAAAAAAAAA	179744	PASS	0	none	0.00163899999999999	0	6	0.00163899999999999
chr11-059444319-GAAAAAAAAAAA-G	chr11	59444319	GAAAAAAAAAAA	G	179744	PASS	0	none	0	0	6	1e-6
chr11-059444319-GAAAAAAAAAAA-GAAA	chr11	59444319	GAAAAAAAAAAA	GAAA	179744	PASS	0	none	9e-6	0	6	9e-6
chr11-059444319-GAAAAAAAAAAA-GAAAA	chr11	59444319	GAAAAAAAAAAA	GAAAA	179744	PASS	0	none	4.480000000000004e-4	0	6	4.480000000000004e-4
chr11-059444319-GAAAAAAAAAAA-GAAAAA	chr11	59444319	GAAAAAAAAAAA	GAAAAA	179744	PASS	0	none	5.2999999999999994e-5	0	6	5.2999999999999994e-5
chr11-059444319-GAAAAAAAAAAA-GAAAAAA	chr11	59444319	GAAAAAAAAAAA	GAAAAAA	179744	PASS	0	none	6.999999999999998e-5	0	6	6.999999999999998e-5
chr11-059444319-GAAAAAAAAAAA-GAAAAAAA	chr11	59444319	GAAAAAAAAAAA	GAAAAAAA	179744	PASS	0	none	1.87e-4	0	6	1.87e-4
chr11-059444319-GAAAAAAAAAAA-GAAAAAAAA	chr11	59444319	GAAAAAAAAAAA	GAAAAAAAA	179744	PASS	0	none	0.00110399999999999	1	6	0.00110399999999999
chr11-059444319-GAAAAAAAAAAA-GAAAAAAAAA	chr11	59444319	GAAAAAAAAAAA	GAAAAAAAAA	179744	PASS	0	none	0.003563	0	6	0.003563
chr11-059444319-GAAAAAAAAAAA-GAAAAAAAAAA	chr11	59444319	GAAAAAAAAAAA	GAAAAAAAAAA	179744	PASS	0	none	0.01530099999999999	1	6	0.01530099999999999
chr11-059444319-GAAAAAAAAAAA-GAAAAAAAAAAAA	chr11	59444319	GAAAAAAAAAAA	GAAAAAAAAAAAA	179744	PASS	0	none	0.022111	0	6	0.022111
chr11-059444319-GAAAAAAAAAAA-GAAAAAAAAAAAAA	chr11	59444319	GAAAAAAAAAAA	GAAAAAAAAAAAAA	179744	PASS	0	none	0.006399	0	6	0.006399
chr11-059444319-GAAAAAAAAAAA-GAAAAAAAAAAAAAA	chr11	59444319	GAAAAAAAAAAA	GAAAAAAAAAAAAAA	179744	PASS	0	none	0.005654	0	6	0.005654
chr11-059444319-GAAAAAAAAAAA-GAAAAAAAAAAAAAAA	chr11	59444319	GAAAAAAAAAAA	GAAAAAAAAAAAAAAA	179744	PASS	0	none	0.003259	0	6	0.003259
chr11-059444319-GAAAAAAAAAAA-GAAAAAAAAAAAAAAAA	chr11	59444319	GAAAAAAAAAAA	GAAAAAAAAAAAAAAAA	179744	PASS	0	none	0.00161399999999999	0	6	0.00161399999999999
chr11-059444319-GAAAAAAAAAAA-GAAAAAAAAAAAAAAAAA	chr11	59444319	GAAAAAAAAAAA	GAAAAAAAAAAAAAAAAA	179744	PASS	0	none	1.47e-4	0	6	1.47e-4
chr11-059444319-GAAAAAAAAAAA-GAAAAAAAAAAAAAAAAAA	chr11	59444319	GAAAAAAAAAAA	GAAAAAAAAAAAAAAAAAA	179744	PASS	0	none	3.6999999999999985e-5	0	6	3.6999999999999985e-5
chr11-059444319-GAAAAAAAAAAA-GGAAAAAAAAAAAA	chr11	59444319	GAAAAAAAAAAA	GGAAAAAAAAAAAA	179744	PASS	0	none	3.6999999999999985e-5	0	6	3.6999999999999985e-5
chr11-059444319-GAAAAAAAAAAA-GGAAAAAAAAAAAAA	chr11	59444319	GAAAAAAAAAAA	GGAAAAAAAAAAAAA	179744	PASS	0	none	9e-6	0	6	9e-6
chr11-059444319-GAAAAAAAAAAA-TAAAAAAAAAAA	chr11	59444319	GAAAAAAAAAAA	TAAAAAAAAAAA	179744	PASS	0	none	0.00818099999999999	1	6	0.00818099999999999
chr11-059444320-A-*	chr11	59444320	A	*	18811	PASS	0	none	0.021822	1	50	0.021822
chr11-059444320-A-C	chr11	59444320	A	C	18811	PASS	7.73e-6	nfe	1.0799999999999996e-4	0	50	1.0799999999999996e-4
chr11-059444320-A-G	chr11	59444320	A	G	18811	PASS	0.0064588	nfe	0.006098	0	50	0.0064588
chr11-059444320-A-T	chr11	59444320	A	T	18811	PASS	3.2227e-4	eas	0.00100999999999999	0	50	0.00100999999999999
chr11-059444321-A-*	chr11	59444321	A	*	5332	PASS	0	none	0.005901	0	84	0.005901
chr11-059444321-A-C	chr11	59444321	A	C	5332	PASS	0	none	2.2000000000000003e-5	0	84	2.2000000000000003e-5
chr11-059444321-A-G	chr11	59444321	A	G	5332	PASS	0.0016843	nfe	0.00159399999999999	0	84	0.0016843
chr11-059444321-A-T	chr11	59444321	A	T	5332	PASS	3.076e-5	nfe	1.0799999999999996e-4	0	84	1.0799999999999996e-4
chr11-059444323-A-*	chr11	59444323	A	*	966	PASS	0	none	0.00101099999999999	0	98	0.00101099999999999
chr11-059444323-A-G	chr11	59444323	A	G	966	PASS	1.0693e-4	nfe	2.9400000000000004e-4	1	98	2.9400000000000004e-4
chr11-059444401-T-C	chr11	59444401	T	C	586717	PASS	0.19533	nfe	0.14764000000000002	21	84	0.19533
chr11-059444547-A-G	chr11	59444547	A	G	578277	PASS	0.64819	sas	0.2610589999999994	0	0	0.64819
chr11-059456815-A-G	chr11	59456815	A	G	76173	PASS	0.0092755	nfe	0.005802	4	134	0.0092755
chr11-059456991-G-C	chr11	59456991	G	C	614662	PASS	0.17412	amr	0.01682800000000001	4	134	0.17412
chr11-059457135-A-G	chr11	59457135	A	G	10583600	PASS	0.27125	nfe	0.219921	44	134	0.27125
chr11-059457247-A-G	chr11	59457247	A	G	52546802	PASS	0.98764	nfe	0.9553920000000002	129	134	0.98764
chr11-059457265-T-C	chr11	59457265	T	C	2619582	PASS	0.26728	afr	0.045345	1	134	0.26728
chr11-059457292-A-C	chr11	59457292	A	C	1909798	PASS	0.081071	sas	0.04486500000000001	10	134	0.081071
chr11-059457412-G-A	chr11	59457412	G	A	14384058	PASS	1.1541e-4	nfe	1.27e-4	0	134	1.27e-4
chr11-059457412-G-C	chr11	59457412	G	C	14384058	PASS	0.30225	nfe	0.25318599999999947	48	134	0.30225
chr11-059457522-G-A	chr11	59457522	G	A	2686	PASS	2.62e-6	nfe	0	1	134	2.62e-6
chr11-059457656-GC-*	chr11	59457656	GC	*	1740095.97	PASS	0	none	0	0	134	1e-6
chr11-059457656-GC-G	chr11	59457656	GC	G	1740095.97	PASS	0.10474	afr	0.02663800000000001	1	134	0.10474
chr11-059457657-C-*	chr11	59457657	C	*	7168	PASS	0	none	0.02666500000000001	1	134	0.02666500000000001
chr11-059457657-C-T	chr11	59457657	C	T	7168	PASS	0.0081209	eas	7.099999999999998e-5	0	134	0.0081209
chr11-059457748-T-C	chr11	59457748	T	C	13942060	PASS	0.3328	afr	0.3008079999999999	49	134	0.3328
chr11-059457909-G-T	chr11	59457909	G	T	397282	PASS	0.17353	amr	0.01682800000000001	4	134	0.17353
chr11-059457999-A-C	chr11	59457999	A	C	3182383	PASS	0.26518	nfe	0.21150700000000003	44	134	0.26518
chr11-059458072-A-G	chr11	59458072	A	G	492045	PASS	0.25119	afr	0.04310400000000001	1	134	0.25119
chr11-059458119-G-C	chr11	59458119	G	C	219	PASS	0	none	0	0	134	1e-6
chr11-059458119-G-T	chr11	59458119	G	T	219	PASS	0	none	0	1	134	1e-6
chr11-059477831-T-C	chr11	59477831	T	C	172825	PASS	0.0050595	nfe	0.002716	1	134	0.0050595
chr11-059477977-G-A	chr11	59477977	G	A	12613	PASS	2.2952e-4	afr	3.6999999999999985e-5	1	134	2.2952e-4
chr11-059478120-G-T	chr11	59478120	G	T	1589083	PASS	0.18149	amr	0.027063	4	134	0.18149
chr11-059491811-T-C	chr11	59491811	T	C	55545	PASS	0.01489	afr	0.00209	1	134	0.01489
chr11-059492132-A-*	chr11	59492132	A	*	102246	PASS	0	none	3.6999999999999985e-5	0	134	3.6999999999999985e-5
chr11-059492132-A-T	chr11	59492132	A	T	102246	PASS	0.014869	afr	0.00189099999999999	1	134	0.014869
chr11-059492158-T-*	chr11	59492158	T	*	189780	PASS	0	none	3.6999999999999985e-5	0	134	3.6999999999999985e-5
chr11-059492158-T-C	chr11	59492158	T	C	189780	PASS	0.023399	afr	0.003068	1	134	0.023399
chr11-059492164-A-*	chr11	59492164	A	*	18749410	PASS	0	none	3.6999999999999985e-5	0	134	3.6999999999999985e-5
chr11-059492164-A-C	chr11	59492164	A	C	18749410	PASS	0.50189	afr	0.3511069999999996	45	134	0.50189
chr11-059492358-T-C	chr11	59492358	T	C	18423282	PASS	0.52587	afr	0.38299699999999975	49	134	0.52587
chr11-059492373-C-T	chr11	59492373	C	T	6786279	PASS	0.36059	amr	0.166473	23	134	0.36059
chr11-059492625-C-T	chr11	59492625	C	T	26521	PASS	0.0090408	afr	0.00122899999999999	1	134	0.0090408
chr11-059492705-C-T	chr11	59492705	C	T	76386	PASS	0.011007	nfe	0.006292	1	134	0.011007
chr11-059503442-T-C	chr11	59503442	T	C	20857	PASS	0.0083115	afr	0.00130199999999999	1	134	0.0083115
chr11-059503460-T-C	chr11	59503460	T	C	584204	PASS	0.072512	mid	0.05108400000000001	8	134	0.072512
chr11-059504164-T-C	chr11	59504164	T	C	25469190	PASS	0.42328	sas	0.3304919999999997	45	134	0.42328
chr11-059504579-G-A	chr11	59504579	G	A	920120	PASS	0.052593	nfe	0.03732200000000001	8	134	0.052593
chr11-059514720-C-T	chr11	59514720	C	T	416	PASS	1.52e-6	nfe	0	1	134	1.52e-6
chr11-059515071-T-C	chr11	59515071	T	C	7477	PASS	0.0010047	nfe	8.9e-5	1	134	0.0010047
chr11-059515388-A-G	chr11	59515388	A	G	2575667	PASS	0.057597	nfe	0.040012	8	134	0.057597
chr11-059516996-G-A	chr11	59516996	G	A	40	PASS	0	none	9e-6	0	0	9e-6
chr11-059517787-T-C	chr11	59517787	T	C	27403	PASS	0.1461	nfe	0.018422	0	0	0.1461
chr11-059532029-C-A	chr11	59532029	C	A	20289	PASS	0	none	9e-6	0	62	9e-6
chr11-059532029-C-T	chr11	59532029	C	T	20289	PASS	0.11869	afr	0.00993499999999998	1	62	0.11869
chr11-059532441-G-A	chr11	59532441	G	A	212823	PASS	0.10065	afr	0.023538	4	134	0.10065
chr11-059532500-C-A	chr11	59532500	C	A	269731	PASS	0.11178	afr	0.024809	4	134	0.11178
chr11-059576447-G-A	chr11	59576447	G	A	182518	PASS	0.032869	sas	0.013803	2	134	0.032869
chr11-059577116-T-C	chr11	59577116	T	C	564420	PASS	0.16695	amr	0.026055	4	134	0.16695
chr11-059578425-G-A	chr11	59578425	G	A	1390326	PASS	0.41789	afr	0.09066600000000002	8	134	0.41789
chr11-059578425-G-T	chr11	59578425	G	T	1390326	PASS	0	none	0	0	134	1e-6
chr11-059578434-T-C	chr11	59578434	T	C	166	PASS	1.16e-6	nfe	0	1	134	1.16e-6
chr11-059578449-A-G	chr11	59578449	A	G	231759	PASS	0.027489	nfe	0.01722300000000001	4	134	0.027489
chr11-059580087-A-*	chr11	59580087	A	*	74071	PASS	0	none	9e-6	0	134	9e-6
chr11-059580087-A-C	chr11	59580087	A	C	74071	PASS	0.0042179	amr	0.002515	1	134	0.0042179
chr11-059580375-CTTGT-C	chr11	59580375	CTTGT	C	1619.97	PASS	1.36e-5	sas	0	1	128	1.36e-5
chr11-059580379-T-*	chr11	59580379	T	*	2221	PASS	0	none	0	1	128	1e-6
chr11-059580379-T-C	chr11	59580379	T	C	2221	PASS	8.507e-4	sas	5.2999999999999994e-5	0	128	8.507e-4
chr11-059593367-C-T	chr11	59593367	C	T	250125	PASS	0.14861	amr	0.02427300000000001	4	124	0.14861
chr11-059593368-G-A	chr11	59593368	G	A	249922	PASS	0.14886	amr	0.02421700000000001	4	120	0.14886
chr11-059593383-G-A	chr11	59593383	G	A	30922	PASS	0.0065829	nfe	0.003676	1	128	0.0065829
chr11-059594314-AT-A	chr11	59594314	AT	A	1245014.97	PASS	0.33577	afr	0.083155	8	134	0.33577
chr11-059594314-AT-ATT	chr11	59594314	AT	ATT	1245014.97	PASS	0	none	2.2000000000000003e-5	0	134	2.2000000000000003e-5
chr11-059600577-T-C	chr11	59600577	T	C	47297	PASS	0.0025759	nfe	0.00149699999999999	1	134	0.0025759
chr11-059600740-CT-*	chr11	59600740	CT	*	620975	VQSRTrancheINDEL95.00to96.00	0	none	0	0	134	1e-6
chr11-059600740-CT-C	chr11	59600740	CT	C	620975	VQSRTrancheINDEL95.00to96.00	0	none	0	0	134	1e-6
chr11-059600740-CT-TT	chr11	59600740	CT	TT	620975	VQSRTrancheINDEL95.00to96.00	0	none	0.03043400000000001	4	134	0.03043400000000001
chr11-059600745-CAAAA-*	chr11	59600745	CAAAA	*	1917006	ExcessHet	0	none	1.0799999999999996e-4	0	134	1.0799999999999996e-4
chr11-059600745-CAAAA-AAAAA	chr11	59600745	CAAAA	AAAAA	1917006	ExcessHet	0	none	0.008417	0	134	0.008417
chr11-059600745-CAAAA-C	chr11	59600745	CAAAA	C	1917006	ExcessHet	2.736e-5	sas	1.47e-4	0	134	1.47e-4
chr11-059600745-CAAAA-CA	chr11	59600745	CAAAA	CA	1917006	ExcessHet	0	none	0.00181699999999999	0	134	0.00181699999999999
chr11-059600745-CAAAA-CAA	chr11	59600745	CAAAA	CAA	1917006	ExcessHet	0	none	0.01453899999999999	3	134	0.01453899999999999
chr11-059600745-CAAAA-CAAA	chr11	59600745	CAAAA	CAAA	1917006	ExcessHet	0	none	0.209674	33	134	0.209674
chr11-059600745-CAAAA-CAAAAA	chr11	59600745	CAAAA	CAAAAA	1917006	ExcessHet	0	none	0.221512	31	134	0.221512
chr11-059600745-CAAAA-CAAAAAA	chr11	59600745	CAAAA	CAAAAAA	1917006	ExcessHet	0	none	0.01317299999999998	0	134	0.01317299999999998
chr11-059600745-CAAAA-CAAAAAAA	chr11	59600745	CAAAA	CAAAAAAA	1917006	ExcessHet	0	none	9.160000000000004e-4	0	134	9.160000000000004e-4
chr11-059600745-CAAAA-CAAAAAAAA	chr11	59600745	CAAAA	CAAAAAAAA	1917006	ExcessHet	0	none	8.9e-5	0	134	8.9e-5
chr11-059600745-CAAAA-CAAAAAAAAA	chr11	59600745	CAAAA	CAAAAAAAAA	1917006	ExcessHet	0	none	9e-6	0	134	9e-6
chr11-059600745-CAAAA-CAAAAAAAAAA	chr11	59600745	CAAAA	CAAAAAAAAAA	1917006	ExcessHet	0	none	0	0	134	1e-6
chr11-059600745-CAAAA-CAAAAAAAAAAAAAAA	chr11	59600745	CAAAA	CAAAAAAAAAAAAAAA	1917006	ExcessHet	0	none	0	0	134	1e-6
chr11-059600968-T-G	chr11	59600968	T	G	61563	PASS	0.010994	afr	0.002415	1	134	0.010994
chr11-059601160-G-T	chr11	59601160	G	T	401	PASS	1.3142e-4	nfe	3.600000000000004e-4	0	90	3.600000000000004e-4
chr11-059601211-T-C	chr11	59601211	T	C	230	PASS	0	none	0	1	134	1e-6
chr11-059601218-C-A	chr11	59601218	C	A	1505323	PASS	0	none	0	0	124	1e-6
chr11-059601218-C-G	chr11	59601218	C	G	1505323	PASS	0.42238	afr	0.0915	8	124	0.42238
chr11-059601854-G-A	chr11	59601854	G	A	86678	PASS	0.0049924	nfe	0.003347	1	134	0.0049924
chr11-059601912-A-T	chr11	59601912	A	T	51876	PASS	0.010964	afr	0.002389	1	134	0.010964
chr11-059610315-A-C	chr11	59610315	A	C	908223	PASS	0.043718	nfe	0.03109800000000001	4	134	0.043718
chr11-059615262-G-C	chr11	59615262	G	C	150	PASS	3.636e-5	nfe	0	1	90	3.636e-5
chr11-059615431-GC-AC	chr11	59615431	GC	AC	129	VQSRTrancheINDEL97.00to99.00	0	none	9e-6	0	66	9e-6
chr11-059615431-GC-G	chr11	59615431	GC	G	129	VQSRTrancheINDEL97.00to99.00	3.2e-7	nfe	9e-6	0	66	9e-6
chr11-059615431-GC-GCC	chr11	59615431	GC	GCC	129	VQSRTrancheINDEL97.00to99.00	0	none	0	0	66	1e-6
chr11-059615481-C-*	chr11	59615481	C	*	20428	PASS	0	none	2.2000000000000003e-5	0	2	2.2000000000000003e-5
chr11-059615481-C-A	chr11	59615481	C	A	20428	PASS	0.011613	afr	0.00185999999999999	0	2	0.011613
chr11-059615666-AGCC-*	chr11	59615666	AGCC	*	3897.97	PASS	0	none	3.600000000000004e-4	0	60	3.600000000000004e-4
chr11-059615666-AGCC-A	chr11	59615666	AGCC	A	3897.97	PASS	1.2766e-4	sas	0.00132399999999999	1	60	0.00132399999999999
chr11-059615667-G-*	chr11	59615667	G	*	32	PASS	0	none	0.00168999999999999	1	60	0.00168999999999999
chr11-059615667-G-A	chr11	59615667	G	A	32	PASS	0	none	0	0	60	1e-6
chr11-059615667-G-T	chr11	59615667	G	T	32	PASS	0	none	0	0	60	1e-6
chr11-059615668-C-*	chr11	59615668	C	*	36	PASS	0	none	0.00161699999999999	1	60	0.00161699999999999
chr11-059615668-C-A	chr11	59615668	C	A	36	PASS	0	none	9e-6	0	60	9e-6
chr11-059615668-C-T	chr11	59615668	C	T	36	PASS	0	none	0	0	60	1e-6
chr11-059615669-C-*	chr11	59615669	C	*	33	PASS	0	none	0.00156799999999999	1	60	0.00156799999999999
chr11-059615669-C-A	chr11	59615669	C	A	33	PASS	0	none	9e-6	0	60	9e-6
chr11-059615669-C-T	chr11	59615669	C	T	33	PASS	0	none	0	0	60	1e-6
chr11-059615688-A-*	chr11	59615688	A	*	61	PASS	0	none	1.0799999999999996e-4	0	40	1.0799999999999996e-4
chr11-059615688-A-G	chr11	59615688	A	G	61	PASS	0	none	3.6999999999999985e-5	0	40	3.6999999999999985e-5
chr11-059615735-C-A	chr11	59615735	C	A	18054	PASS	0.010835	afr	0.002084	1	30	0.010835
chr11-059615735-C-G	chr11	59615735	C	G	18054	PASS	0	none	0	0	30	1e-6
chr11-059615735-C-T	chr11	59615735	C	T	18054	PASS	0	none	0	0	30	1e-6
chr11-059637914-GGTGT-G	chr11	59637914	GGTGT	G	8498.97	PASS	0	none	1.47e-4	0	0	1.47e-4
chr11-059637914-GGTGT-GGT	chr11	59637914	GGTGT	GGT	8498.97	PASS	0	none	0.003183	0	0	0.003183
chr11-059637914-GGTGT-GGTGTGT	chr11	59637914	GGTGT	GGTGTGT	8498.97	PASS	0	none	1.87e-4	0	0	1.87e-4
chr11-059638021-T-C	chr11	59638021	T	C	25340	PASS	0.010008	nfe	0.004712	2	46	0.010008
chr11-059638154-G-C	chr11	59638154	G	C	13342	PASS	0.0018919	nfe	8.920000000000005e-4	1	132	0.0018919
chr11-059638203-A-T	chr11	59638203	A	T	18364	PASS	0.019984	afr	0.00142399999999999	1	132	0.019984
chr11-059639387-C-T	chr11	59639387	C	T	955958	PASS	0.049273	nfe	0.03200100000000002	3	134	0.049273
chr11-059639421-T-C	chr11	59639421	T	C	778207	PASS	0.044363	nfe	0.03091200000000001	4	134	0.044363
chr11-059642740-G-T	chr11	59642740	G	T	977189	PASS	0.42143	afr	0.08806400000000002	8	134	0.42143
chr11-059643006-A-T	chr11	59643006	A	T	363813	PASS	0.020017	nfe	0.01403999999999998	5	134	0.020017
chr11-059649698-T-G	chr11	59649698	T	G	287923	PASS	0.043484	nfe	0.02937100000000002	4	134	0.043484
chr11-059649728-ATTTTT-*	chr11	59649728	ATTTTT	*	1173652.97	ExcessHet	0	none	2.2000000000000003e-5	0	116	2.2000000000000003e-5
chr11-059649728-ATTTTT-A	chr11	59649728	ATTTTT	A	1173652.97	ExcessHet	0	none	0	0	116	1e-6
chr11-059649728-ATTTTT-ATT	chr11	59649728	ATTTTT	ATT	1173652.97	ExcessHet	0	none	5.2999999999999994e-5	0	116	5.2999999999999994e-5
chr11-059649728-ATTTTT-ATTT	chr11	59649728	ATTTTT	ATTT	1173652.97	ExcessHet	0	none	0.01243299999999998	1	116	0.01243299999999998
chr11-059649728-ATTTTT-ATTTT	chr11	59649728	ATTTTT	ATTTT	1173652.97	ExcessHet	0	none	0.2675209999999997	37	116	0.2675209999999997
chr11-059649728-ATTTTT-ATTTTTT	chr11	59649728	ATTTTT	ATTTTTT	1173652.97	ExcessHet	0	none	0.10041500000000002	18	116	0.10041500000000002
chr11-059649728-ATTTTT-ATTTTTTT	chr11	59649728	ATTTTT	ATTTTTTT	1173652.97	ExcessHet	0	none	0.00186599999999999	0	116	0.00186599999999999
chr11-059649728-ATTTTT-ATTTTTTTT	chr11	59649728	ATTTTT	ATTTTTTTT	1173652.97	ExcessHet	0	none	9e-6	0	116	9e-6
chr11-059649728-ATTTTT-ATTTTTTTTT	chr11	59649728	ATTTTT	ATTTTTTTTT	1173652.97	ExcessHet	0	none	0	0	116	1e-6
chr11-059650661-T-C	chr11	59650661	T	C	339799	PASS	0.044154	nfe	0.031895	4	134	0.044154
chr11-059651446-C-A	chr11	59651446	C	A	826	PASS	2.566e-5	nfe	9e-6	1	134	2.566e-5
chr11-059651651-CAAAA-*	chr11	59651651	CAAAA	*	2016147	ExcessHet	0	none	9e-6	0	114	9e-6
chr11-059651651-CAAAA-AAAAA	chr11	59651651	CAAAA	AAAAA	2016147	ExcessHet	0	none	0.01224899999999998	0	114	0.01224899999999998
chr11-059651651-CAAAA-C	chr11	59651651	CAAAA	C	2016147	ExcessHet	5.01e-6	sas	0	0	114	5.01e-6
chr11-059651651-CAAAA-CA	chr11	59651651	CAAAA	CA	2016147	ExcessHet	0	none	7.500000000000004e-4	0	114	7.500000000000004e-4
chr11-059651651-CAAAA-CAA	chr11	59651651	CAAAA	CAA	2016147	ExcessHet	0	none	0.01956100000000001	0	114	0.01956100000000001
chr11-059651651-CAAAA-CAAA	chr11	59651651	CAAAA	CAAA	2016147	ExcessHet	0	none	0.28202299999999975	41	114	0.28202299999999975
chr11-059651651-CAAAA-CAAAAA	chr11	59651651	CAAAA	CAAAAA	2016147	ExcessHet	0	none	0.142784	16	114	0.142784
chr11-059651651-CAAAA-CAAAAAA	chr11	59651651	CAAAA	CAAAAAA	2016147	ExcessHet	0	none	0.003092	0	114	0.003092
chr11-059651651-CAAAA-CAAAAAAA	chr11	59651651	CAAAA	CAAAAAAA	2016147	ExcessHet	0	none	3.6999999999999985e-5	0	114	3.6999999999999985e-5
chr11-059651651-CAAAA-CAAAAAAAAA	chr11	59651651	CAAAA	CAAAAAAAAA	2016147	ExcessHet	0	none	0	0	114	1e-6
chr11-059651651-CAAAA-CTAAAAAAAAAAA	chr11	59651651	CAAAA	CTAAAAAAAAAAA	2016147	ExcessHet	0	none	0	0	114	1e-6
chr11-059653097-GTTTTT-*	chr11	59653097	GTTTTT	*	955384	ExcessHet	0	none	9e-6	0	126	9e-6
chr11-059653097-GTTTTT-G	chr11	59653097	GTTTTT	G	955384	ExcessHet	0	none	0	0	126	1e-6
chr11-059653097-GTTTTT-GATTTTTT	chr11	59653097	GTTTTT	GATTTTTT	955384	ExcessHet	0	none	0	0	126	1e-6
chr11-059653097-GTTTTT-GT	chr11	59653097	GTTTTT	GT	955384	ExcessHet	0	none	0	0	126	1e-6
chr11-059653097-GTTTTT-GTT	chr11	59653097	GTTTTT	GTT	955384	ExcessHet	0	none	1.47e-4	0	126	1.47e-4
chr11-059653097-GTTTTT-GTTT	chr11	59653097	GTTTTT	GTTT	955384	ExcessHet	0	none	0.004262	1	126	0.004262
chr11-059653097-GTTTTT-GTTTT	chr11	59653097	GTTTTT	GTTTT	955384	ExcessHet	0	none	0.06987300000000002	9	126	0.06987300000000002
chr11-059653097-GTTTTT-GTTTTTT	chr11	59653097	GTTTTT	GTTTTTT	955384	ExcessHet	0	none	0.246844	46	126	0.246844
chr11-059653097-GTTTTT-GTTTTTTT	chr11	59653097	GTTTTT	GTTTTTTT	955384	ExcessHet	0	none	0.04613500000000002	6	126	0.04613500000000002
chr11-059653097-GTTTTT-GTTTTTTTT	chr11	59653097	GTTTTT	GTTTTTTTT	955384	ExcessHet	0	none	0.006575	1	126	0.006575
chr11-059653097-GTTTTT-GTTTTTTTTT	chr11	59653097	GTTTTT	GTTTTTTTTT	955384	ExcessHet	0	none	0.00103599999999999	0	126	0.00103599999999999
chr11-059653097-GTTTTT-GTTTTTTTTTT	chr11	59653097	GTTTTT	GTTTTTTTTTT	955384	ExcessHet	0	none	1.6699999999999994e-4	0	126	1.6699999999999994e-4
chr11-059653097-GTTTTT-GTTTTTTTTTTTT	chr11	59653097	GTTTTT	GTTTTTTTTTTTT	955384	ExcessHet	0	none	0	0	126	1e-6
chr11-059653097-GTTTTT-TTTTTT	chr11	59653097	GTTTTT	TTTTTT	955384	ExcessHet	0	none	0.00130199999999999	0	126	0.00130199999999999
chr11-059653115-A-*	chr11	59653115	A	*	12945	PASS	0	none	4.720000000000004e-4	0	90	4.720000000000004e-4
chr11-059653115-A-T	chr11	59653115	A	T	12945	PASS	0.0046386	nfe	0.01396999999999998	0	90	0.01396999999999998
chr11-059653890-TA-T	chr11	59653890	TA	T	1123.97	PASS	1.15e-5	sas	2.2000000000000003e-5	1	134	2.2000000000000003e-5
chr11-059653890-TA-TAA	chr11	59653890	TA	TAA	1123.97	PASS	0	none	6.100000000000004e-4	0	134	6.100000000000004e-4
chr11-059655677-G-A	chr11	59655677	G	A	315570	PASS	0.012542	mid	0.006654	1	134	0.012542
chr11-059656046-C-*	chr11	59656046	C	*	2250	VQSRTrancheSNP99.90to99.95	0	none	2.2000000000000003e-5	0	116	2.2000000000000003e-5
chr11-059656046-C-A	chr11	59656046	C	A	2250	VQSRTrancheSNP99.90to99.95	0.0098741	nfe	8.450000000000003e-4	0	116	0.0098741
chr11-059656046-C-G	chr11	59656046	C	G	2250	VQSRTrancheSNP99.90to99.95	0	none	0	0	116	1e-6
chr11-059656046-C-T	chr11	59656046	C	T	2250	VQSRTrancheSNP99.90to99.95	1.698e-5	nfe	2.7300000000000035e-4	0	116	2.7300000000000035e-4
chr11-059656052-TAAAAAAAA-*	chr11	59656052	TAAAAAAAA	*	1969231	ExcessHet	0	none	0.00101199999999999	0	128	0.00101199999999999
chr11-059656052-TAAAAAAAA-AAAAAAAAA	chr11	59656052	TAAAAAAAA	AAAAAAAAA	1969231	ExcessHet	0	none	0.003043	0	128	0.003043
chr11-059656052-TAAAAAAAA-GAAAAAAAA	chr11	59656052	TAAAAAAAA	GAAAAAAAA	1969231	ExcessHet	0	none	9e-6	0	128	9e-6
chr11-059656052-TAAAAAAAA-T	chr11	59656052	TAAAAAAAA	T	1969231	ExcessHet	4.737e-5	sas	8.9e-5	0	128	8.9e-5
chr11-059656052-TAAAAAAAA-TA	chr11	59656052	TAAAAAAAA	TA	1969231	ExcessHet	0	none	4.05e-4	0	128	4.05e-4
chr11-059656052-TAAAAAAAA-TAA	chr11	59656052	TAAAAAAAA	TAA	1969231	ExcessHet	0	none	0.00259	0	128	0.00259
chr11-059656052-TAAAAAAAA-TAAA	chr11	59656052	TAAAAAAAA	TAAA	1969231	ExcessHet	0	none	0.00901499999999999	0	128	0.00901499999999999
chr11-059656052-TAAAAAAAA-TAAAA	chr11	59656052	TAAAAAAAA	TAAAA	1969231	ExcessHet	0	none	0.03096000000000001	6	128	0.03096000000000001
chr11-059656052-TAAAAAAAA-TAAAAA	chr11	59656052	TAAAAAAAA	TAAAAA	1969231	ExcessHet	0	none	0.07552900000000001	12	128	0.07552900000000001
chr11-059656052-TAAAAAAAA-TAAAAAA	chr11	59656052	TAAAAAAAA	TAAAAAA	1969231	ExcessHet	0	none	0.13947500000000002	30	128	0.13947500000000002
chr11-059656052-TAAAAAAAA-TAAAAAAA	chr11	59656052	TAAAAAAAA	TAAAAAAA	1969231	ExcessHet	0	none	0.171455	23	128	0.171455
chr11-059656052-TAAAAAAAA-TAAAAAAAAA	chr11	59656052	TAAAAAAAA	TAAAAAAAAA	1969231	ExcessHet	0	none	0.04504400000000001	0	128	0.04504400000000001
chr11-059656052-TAAAAAAAA-TAAAAAAAAAA	chr11	59656052	TAAAAAAAA	TAAAAAAAAAA	1969231	ExcessHet	0	none	0.005312	0	128	0.005312
chr11-059656052-TAAAAAAAA-TAAAAAAAAAAA	chr11	59656052	TAAAAAAAA	TAAAAAAAAAAA	1969231	ExcessHet	0	none	7.270000000000004e-4	0	128	7.270000000000004e-4
chr11-059656052-TAAAAAAAA-TAAAAAAAAAAAA	chr11	59656052	TAAAAAAAA	TAAAAAAAAAAAA	1969231	ExcessHet	0	none	2.7300000000000035e-4	0	128	2.7300000000000035e-4
chr11-059656052-TAAAAAAAA-TAAAAAAAAAAAAA	chr11	59656052	TAAAAAAAA	TAAAAAAAAAAAAA	1969231	ExcessHet	0	none	4.950000000000003e-4	0	128	4.950000000000003e-4
chr11-059656052-TAAAAAAAA-TAAAAAAAAAAAAAA	chr11	59656052	TAAAAAAAA	TAAAAAAAAAAAAAA	1969231	ExcessHet	0	none	3.820000000000003e-4	0	128	3.820000000000003e-4
chr11-059656052-TAAAAAAAA-TAAAAAAAAAAAAAAA	chr11	59656052	TAAAAAAAA	TAAAAAAAAAAAAAAA	1969231	ExcessHet	0	none	1.27e-4	0	128	1.27e-4
chr11-059656052-TAAAAAAAA-TAAAAAAAAAAAAAAAA	chr11	59656052	TAAAAAAAA	TAAAAAAAAAAAAAAAA	1969231	ExcessHet	0	none	9e-6	0	128	9e-6
chr11-059656052-TAAAAAAAA-TAAAAAAAAAAAAAAAAA	chr11	59656052	TAAAAAAAA	TAAAAAAAAAAAAAAAAA	1969231	ExcessHet	0	none	0	0	128	1e-6
chr11-059656052-TAAAAAAAA-TAAAAAAAAAAAAAAAAAA	chr11	59656052	TAAAAAAAA	TAAAAAAAAAAAAAAAAAA	1969231	ExcessHet	0	none	9e-6	0	128	9e-6
chr11-059656052-TAAAAAAAA-TAAAAAAAAAAAAAAAAAAAAAATAAGCAATAAAACAAGGGGAACATAATAAAAAAAAAAAAAAGAAAAAAAGAAGAAAAAAAAAAAAAAAAA	chr11	59656052	TAAAAAAAA	TAAAAAAAAAAAAAAAAAAAAAATAAGCAATAAAACAAGGGGAACATAATAAAAAAAAAAAAAAGAAAAAAAGAAGAAAAAAAAAAAAAAAAA	1969231	ExcessHet	0	none	0	0	128	1e-6
chr11-059656052-TAAAAAAAA-TAAAAAAAAAAAAAAAAAAAAAGAAAAAAAAAAAAAAAAAAAAAAAAAA	chr11	59656052	TAAAAAAAA	TAAAAAAAAAAAAAAAAAAAAAGAAAAAAAAAAAAAAAAAAAAAAAAAA	1969231	ExcessHet	0	none	0	0	128	1e-6
chr11-059656052-TAAAAAAAA-TAAAAAAAAAAAAAAAAAAAGAATAAGCTATAAAAAAAAGGGAAAAAAATAAAAAAGAAACTAAAAAAAAAAAAAGAAAAAAAAA	chr11	59656052	TAAAAAAAA	TAAAAAAAAAAAAAAAAAAAGAATAAGCTATAAAAAAAAGGGAAAAAAATAAAAAAGAAACTAAAAAAAAAAAAAGAAAAAAAAA	1969231	ExcessHet	0	none	9e-6	0	128	9e-6
chr11-059656052-TAAAAAAAA-TAAAAAAAAAAAAAAAAAATAAGCTAAAAAACAGGGGGAAAAAAAAAAAAAGAAAAAAAAA	chr11	59656052	TAAAAAAAA	TAAAAAAAAAAAAAAAAAATAAGCTAAAAAACAGGGGGAAAAAAAAAAAAAGAAAAAAAAA	1969231	ExcessHet	0	none	0	0	128	1e-6
chr11-059656053-A-*	chr11	59656053	A	*	44	PASS	0	none	0.39372299999999993	67	134	0.39372299999999993
chr11-059656053-A-G	chr11	59656053	A	G	44	PASS	3.371e-5	nfe	2.2000000000000003e-5	0	134	3.371e-5
chr11-059657813-AT-A	chr11	59657813	AT	A	729816	PASS	1.18e-6	nfe	0	0	134	1.18e-6
chr11-059657813-AT-ATT	chr11	59657813	AT	ATT	729816	PASS	0	none	0.08275300000000001	8	134	0.08275300000000001
chr11-059657813-AT-ATTT	chr11	59657813	AT	ATTT	729816	PASS	0	none	2.09e-4	0	134	2.09e-4
chr11-059657813-AT-CT	chr11	59657813	AT	CT	729816	PASS	0	none	9e-6	0	134	9e-6
chr11-059659222-A-G	chr11	59659222	A	G	1321713	PASS	0.19361	afr	0.04145100000000001	4	134	0.19361
chr11-059659248-T-G	chr11	59659248	T	G	1125	PASS	7.4e-7	nfe	0	1	134	1e-6
chr11-059659377-C-T	chr11	59659377	C	T	11939	PASS	1.5097e-4	nfe	1.6699999999999994e-4	1	134	1.6699999999999994e-4
chr11-059659537-GTTT-G	chr11	59659537	GTTT	G	1524432	ExcessHet	3.82e-6	nfe	3.6999999999999985e-5	0	112	3.6999999999999985e-5
chr11-059659537-GTTT-GT	chr11	59659537	GTTT	GT	1524432	ExcessHet	0	none	0.002363	0	112	0.002363
chr11-059659537-GTTT-GTT	chr11	59659537	GTTT	GTT	1524432	ExcessHet	0	none	0.082596	10	112	0.082596
chr11-059659537-GTTT-GTTTT	chr11	59659537	GTTT	GTTTT	1524432	ExcessHet	0	none	0.3408519999999993	42	112	0.3408519999999993
chr11-059659537-GTTT-GTTTTT	chr11	59659537	GTTT	GTTTTT	1524432	ExcessHet	0	none	0.00823099999999999	3	112	0.00823099999999999
chr11-059659537-GTTT-GTTTTTT	chr11	59659537	GTTT	GTTTTTT	1524432	ExcessHet	0	none	2.9400000000000004e-4	0	112	2.9400000000000004e-4
chr11-059659537-GTTT-TTTT	chr11	59659537	GTTT	TTTT	1524432	ExcessHet	0	none	2.09e-4	0	112	2.09e-4
chr11-059659571-G-A	chr11	59659571	G	A	459946	PASS	0.16599	amr	0.026956	4	134	0.16599
chr11-059659593-G-*	chr11	59659593	G	*	398863	PASS	0	none	0	0	134	1e-6
chr11-059659593-G-A	chr11	59659593	G	A	398863	PASS	0.041821	nfe	0.02897300000000001	4	134	0.041821
chr11-059666966-TAA-*	chr11	59666966	TAA	*	10841	PASS	0	none	0	0	128	1e-6
chr11-059666966-TAA-AAA	chr11	59666966	TAA	AAA	10841	PASS	0	none	3.160000000000005e-4	0	128	3.160000000000005e-4
chr11-059666966-TAA-CAA	chr11	59666966	TAA	CAA	10841	PASS	0	none	0	0	128	1e-6
chr11-059666966-TAA-T	chr11	59666966	TAA	T	10841	PASS	0	none	0	0	128	1e-6
chr11-059666966-TAA-TA	chr11	59666966	TAA	TA	10841	PASS	0	none	0.007326	0	128	0.007326
chr11-059666966-TAA-TAAA	chr11	59666966	TAA	TAAA	10841	PASS	0	none	0.00179199999999999	0	128	0.00179199999999999
chr11-059667045-CT-C	chr11	59667045	CT	C	366474.97	PASS	0.15464	amr	0.027222	4	134	0.15464
chr11-059713207-T-C	chr11	59713207	T	C	20678	PASS	7.0304e-4	nfe	1.88e-4	1	134	7.0304e-4
chr11-059713475-A-T	chr11	59713475	A	T	734121	PASS	0.017628	mid	0.00927599999999998	3	134	0.017628
chr11-059713478-T-C	chr11	59713478	T	C	72209672	PASS	0.99156	eas	0.919516	128	134	0.99156
chr11-059713479-G-A	chr11	59713479	G	A	1963233	PASS	0.17262	amr	0.02372300000000002	4	134	0.17262
chr11-059713496-A-G	chr11	59713496	A	G	6984776	PASS	0.42575	afr	0.09013000000000004	8	134	0.42575
chr11-059713543-C-T	chr11	59713543	C	T	3248558	PASS	0.27627	afr	0.049749	4	134	0.27627
chr11-059713646-G-T	chr11	59713646	G	T	1552442	PASS	0.043964	nfe	0.02918600000000002	4	134	0.043964
chr11-059713862-C-A	chr11	59713862	C	A	7845	PASS	2.296e-5	nfe	3.6999999999999985e-5	1	134	3.6999999999999985e-5
chr11-059713862-C-T	chr11	59713862	C	T	7845	PASS	4.845e-5	sas	0	0	134	4.845e-5
chr11-059713866-G-A	chr11	59713866	G	A	6415	PASS	2.271e-5	nfe	3.6999999999999985e-5	1	134	3.6999999999999985e-5
chr11-059773077-A-C	chr11	59773077	A	C	20079	PASS	0.0027611	mid	0.00135099999999999	1	132	0.0027611
chr11-059781208-C-CATATGAA	chr11	59781208	C	CATATGAA	258792.97	VQSRTrancheINDEL99.50to99.90	0.076673	afr	0.00789799999999998	1	134	0.076673
chr11-059781211-AGT-*	chr11	59781211	AGT	*	263729	VQSRTrancheINDEL99.50to99.90	0	none	0	0	134	1e-6
chr11-059781211-AGT-A	chr11	59781211	AGT	A	263729	VQSRTrancheINDEL99.50to99.90	0.078845	afr	0.00789799999999998	1	134	0.078845
chr11-059781211-AGT-GGT	chr11	59781211	AGT	GGT	263729	VQSRTrancheINDEL99.50to99.90	0	none	1.6699999999999994e-4	0	134	1.6699999999999994e-4
chr11-059781217-GA-*	chr11	59781217	GA	*	121942.97	ExcessHet	0	none	0	0	126	1e-6
chr11-059781217-GA-G	chr11	59781217	GA	G	121942.97	ExcessHet	0.0053814	sas	0.01471999999999999	0	126	0.01471999999999999
chr11-059781217-GA-GAA	chr11	59781217	GA	GAA	121942.97	ExcessHet	0	none	0.04040300000000002	3	126	0.04040300000000002
chr11-059781217-GA-GAAA	chr11	59781217	GA	GAAA	121942.97	ExcessHet	0	none	5.2999999999999994e-5	0	126	5.2999999999999994e-5
chr11-059781718-C-T	chr11	59781718	C	T	3244513	PASS	0.20249	afr	0.07165600000000001	6	134	0.20249
chr11-059781804-GAGC-G	chr11	59781804	GAGC	G	2371201.97	PASS	0.18761	afr	0.07165600000000001	6	134	0.18761
chr11-059786908-A-C	chr11	59786908	A	C	823	PASS	2.164e-5	nfe	9e-6	1	134	2.164e-5
chr11-059787186-A-G	chr11	59787186	A	G	1434502	PASS	0.2503	afr	0.07481800000000002	6	134	0.2503
chr11-059787235-A-C	chr11	59787235	A	C	988350	PASS	0.1784	afr	0.06911200000000002	6	134	0.1784
chr11-059788745-A-T	chr11	59788745	A	T	730115	PASS	0.39541	afr	0.08739300000000001	8	134	0.39541
chr11-059789253-CTTTT-*	chr11	59789253	CTTTT	*	377433	ExcessHet	0	none	5.2999999999999994e-5	0	12	5.2999999999999994e-5
chr11-059789253-CTTTT-ATTTT	chr11	59789253	CTTTT	ATTTT	377433	ExcessHet	0	none	9e-6	0	12	9e-6
chr11-059789253-CTTTT-C	chr11	59789253	CTTTT	C	377433	ExcessHet	7.89e-6	nfe	0	0	12	7.89e-6
chr11-059789253-CTTTT-CT	chr11	59789253	CTTTT	CT	377433	ExcessHet	0	none	0.00117699999999999	0	12	0.00117699999999999
chr11-059789253-CTTTT-CTT	chr11	59789253	CTTTT	CTT	377433	ExcessHet	0	none	0.01404499999999998	0	12	0.01404499999999998
chr11-059789253-CTTTT-CTTT	chr11	59789253	CTTTT	CTTT	377433	ExcessHet	0	none	0.11678800000000002	3	12	0.11678800000000002
chr11-059789253-CTTTT-CTTTTT	chr11	59789253	CTTTT	CTTTTT	377433	ExcessHet	0	none	0.06384000000000002	1	12	0.06384000000000002
chr11-059789253-CTTTT-CTTTTTT	chr11	59789253	CTTTT	CTTTTTT	377433	ExcessHet	0	none	0.002958	0	12	0.002958
chr11-059789253-CTTTT-CTTTTTTT	chr11	59789253	CTTTT	CTTTTTTT	377433	ExcessHet	0	none	5.2999999999999994e-5	0	12	5.2999999999999994e-5
chr11-059789253-CTTTT-TTTTT	chr11	59789253	CTTTT	TTTTT	377433	ExcessHet	0	none	3.3700000000000044e-4	0	12	3.3700000000000044e-4
chr11-059789255-T-*	chr11	59789255	T	*	202	PASS	0	none	0.01611800000000001	0	16	0.01611800000000001
chr11-059789255-T-C	chr11	59789255	T	C	202	PASS	3.767e-5	sas	2.720000000000003e-4	0	16	2.720000000000003e-4
chr11-059790655-ATTT-A	chr11	59790655	ATTT	A	952168	ExcessHet	7.31e-6	nfe	9e-6	0	104	9e-6
chr11-059790655-ATTT-AT	chr11	59790655	ATTT	AT	952168	ExcessHet	0	none	0.00833299999999999	1	104	0.00833299999999999
chr11-059790655-ATTT-ATT	chr11	59790655	ATTT	ATT	952168	ExcessHet	0	none	0.3364039999999999	40	104	0.3364039999999999
chr11-059790655-ATTT-ATTTT	chr11	59790655	ATTT	ATTTT	952168	ExcessHet	0	none	0.03364900000000002	1	104	0.03364900000000002
chr11-059790655-ATTT-ATTTTT	chr11	59790655	ATTT	ATTTTT	952168	ExcessHet	0	none	4.05e-4	0	104	4.05e-4
chr11-059790655-ATTT-TTTT	chr11	59790655	ATTT	TTTT	952168	ExcessHet	0	none	2.2000000000000003e-5	0	104	2.2000000000000003e-5
chr11-059790656-T-*	chr11	59790656	T	*	170	PASS	0	none	0.3453889999999995	41	92	0.3453889999999995
chr11-059790656-T-C	chr11	59790656	T	C	170	PASS	0	none	0	0	92	1e-6
chr11-059790656-T-G	chr11	59790656	T	G	170	PASS	0	none	0	0	92	1e-6
chr11-059792027-T-A	chr11	59792027	T	A	1720506	PASS	0.19786	afr	0.07168300000000002	6	134	0.19786
chr11-059792344-C-G	chr11	59792344	C	G	1405257	PASS	0.20043	afr	0.070661	6	132	0.20043
chr11-059793036-T-A	chr11	59793036	T	A	1762771	PASS	0.20709	afr	0.07216500000000002	6	134	0.20709
chr11-059793172-G-A	chr11	59793172	G	A	55066	PASS	0.017756	afr	0.00135099999999999	1	134	0.017756
chr11-059795309-C-T	chr11	59795309	C	T	53620	PASS	0.043786	afr	0.002766	1	134	0.043786
chr11-059795859-A-G	chr11	59795859	A	G	24557	PASS	0.020942	afr	0.00139899999999999	1	134	0.020942
chr11-059800717-A-G	chr11	59800717	A	G	826589	PASS	0.22884	afr	0.07333600000000001	6	130	0.22884
chr11-059802708-G-A	chr11	59802708	G	A	8600	PASS	0.073043	afr	0.003613	0	0	0.073043
chr11-059802725-G-C	chr11	59802725	G	C	20719	PASS	0.16994	afr	0.00913899999999998	0	0	0.16994
chr11-059802762-G-A	chr11	59802762	G	A	40768	PASS	0.24674	afr	0.01598000000000002	0	0	0.24674
chr11-059802795-C-T	chr11	59802795	C	T	86165	PASS	0.40914	afr	0.02897700000000002	0	4	0.40914
chr11-059803147-T-TA	chr11	59803147	T	TA	88239.97	PASS	0.025444	nfe	0.004493	4	134	0.025444
chr11-059803172-G-A	chr11	59803172	G	A	460411	PASS	0.16858	afr	0.02430600000000001	2	134	0.16858
chr11-059803255-C-T	chr11	59803255	C	T	414051	PASS	0.095008	mid	0.017592	7	134	0.095008
chr11-059803326-A-T	chr11	59803326	A	T	270437	PASS	0.071674	afr	0.01309499999999998	4	134	0.071674
chr11-059803354-T-C	chr11	59803354	T	C	690850	PASS	0.24706	afr	0.03857400000000002	6	134	0.24706
chr11-059803754-T-G	chr11	59803754	T	G	126	PASS	0	none	3.6999999999999985e-5	0	0	3.6999999999999985e-5
chr11-059805193-CAA-*	chr11	59805193	CAA	*	5069	VQSRTrancheINDEL96.00to97.00	0	none	5.2999999999999994e-5	0	0	5.2999999999999994e-5
chr11-059805193-CAA-AAA	chr11	59805193	CAA	AAA	5069	VQSRTrancheINDEL96.00to97.00	0	none	2.93e-4	0	0	2.93e-4
chr11-059805193-CAA-C	chr11	59805193	CAA	C	5069	VQSRTrancheINDEL96.00to97.00	0	none	0	0	0	1e-6
chr11-059805193-CAA-CA	chr11	59805193	CAA	CA	5069	VQSRTrancheINDEL96.00to97.00	0	none	3.150000000000005e-4	0	0	3.150000000000005e-4
chr11-059805193-CAA-CAAA	chr11	59805193	CAA	CAAA	5069	VQSRTrancheINDEL96.00to97.00	0	none	0.002556	0	0	0.002556
chr11-059805193-CAA-CAAAA	chr11	59805193	CAA	CAAAA	5069	VQSRTrancheINDEL96.00to97.00	0	none	2.2899999999999996e-4	0	0	2.2899999999999996e-4
chr11-059805193-CAA-CAAAAA	chr11	59805193	CAA	CAAAAA	5069	VQSRTrancheINDEL96.00to97.00	0	none	6.999999999999998e-5	0	0	6.999999999999998e-5
chr11-059806341-C-T	chr11	59806341	C	T	39910	PASS	0.0016035	mid	9.160000000000004e-4	1	134	0.0016035
chr11-059806484-G-A	chr11	59806484	G	A	171447	PASS	0.044554	afr	0.002766	1	134	0.044554
chr11-059806507-C-T	chr11	59806507	C	T	1111917	PASS	0.028415	nfe	0.01617000000000001	4	134	0.028415
chr11-059806526-C-T	chr11	59806526	C	T	314589	PASS	0.075918	amr	0.004135	1	134	0.075918
chr11-059806872-C-T	chr11	59806872	C	T	443415	PASS	0.024367	nfe	0.01322599999999998	2	134	0.024367
chr11-059807508-TAAA-T	chr11	59807508	TAAA	T	588484.97	ExcessHet	9.799e-5	amr	3.6999999999999985e-5	0	118	9.799e-5
chr11-059807508-TAAA-TA	chr11	59807508	TAAA	TA	588484.97	ExcessHet	0	none	0.01130799999999999	4	118	0.01130799999999999
chr11-059807508-TAAA-TAA	chr11	59807508	TAAA	TAA	588484.97	ExcessHet	0	none	0.18975000000000003	45	118	0.18975000000000003
chr11-059807508-TAAA-TAAAA	chr11	59807508	TAAA	TAAAA	588484.97	ExcessHet	0	none	0.04217900000000002	5	118	0.04217900000000002
chr11-059807508-TAAA-TAAAAA	chr11	59807508	TAAA	TAAAAA	588484.97	ExcessHet	0	none	4.950000000000003e-4	0	118	4.950000000000003e-4
chr11-059807508-TAAA-TAAAAAA	chr11	59807508	TAAA	TAAAAAA	588484.97	ExcessHet	0	none	0	0	118	1e-6
chr11-059807509-A-*	chr11	59807509	A	*	15624	PASS	0	none	0.200354	48	106	0.200354
chr11-059807509-A-T	chr11	59807509	A	T	15624	PASS	0.045742	nfe	0.002663	2	106	0.045742
chr11-059807510-A-*	chr11	59807510	A	*	678	PASS	0	none	0.01269199999999999	4	106	0.01269199999999999
chr11-059807510-A-T	chr11	59807510	A	T	678	PASS	2.9494e-4	nfe	2.9400000000000004e-4	0	106	2.9494e-4
chr11-059807642-T-G	chr11	59807642	T	G	837	VQSRTrancheSNP99.90to99.95	0.0095915	nfe	3.3800000000000046e-4	1	134	0.0095915
chr11-059807683-G-A	chr11	59807683	G	A	574731	PASS	0.071661	afr	0.03357000000000002	4	134	0.071661
chr11-059809623-T-C	chr11	59809623	T	C	98758	PASS	0.012162	nfe	0.00825599999999999	1	110	0.012162
chr11-059809781-C-T	chr11	59809781	C	T	144	PASS	3.433e-5	sas	0	1	134	3.433e-5
chr11-059809899-G-GC	chr11	59809899	G	GC	3701.97	PASS	2.421e-4	nfe	3.6999999999999985e-5	1	134	2.421e-4
chr11-059810210-T-G	chr11	59810210	T	G	72	PASS	0	none	3.6999999999999985e-5	0	84	3.6999999999999985e-5
chr11-059810215-GC-CC	chr11	59810215	GC	CC	229	PASS	0	none	0	0	84	1e-6
chr11-059810215-GC-G	chr11	59810215	GC	G	229	PASS	0	none	5.2999999999999994e-5	0	84	5.2999999999999994e-5
chr11-059810226-T-C	chr11	59810226	T	C	720	VQSRTrancheSNP99.90to99.95	0	none	1.27e-4	0	88	1.27e-4
chr11-059810229-A-C	chr11	59810229	A	C	744	VQSRTrancheSNP99.90to99.95	0	none	3.6999999999999985e-5	0	92	3.6999999999999985e-5
chr11-059810229-A-G	chr11	59810229	A	G	744	VQSRTrancheSNP99.90to99.95	0	none	7.099999999999998e-5	0	92	7.099999999999998e-5
chr11-059810234-A-C	chr11	59810234	A	C	87	PASS	0	none	3.6999999999999985e-5	0	86	3.6999999999999985e-5
chr11-059810775-G-T	chr11	59810775	G	T	298599	PASS	0.11192	afr	0.024412	2	134	0.11192
chr11-059810849-G-A	chr11	59810849	G	A	539138	PASS	0.090078	sas	0.06132300000000002	13	134	0.090078
chr11-059810974-C-T	chr11	59810974	C	T	146400	PASS	0.11207	afr	0.02131100000000002	2	126	0.11207
chr11-059811000-A-*	chr11	59811000	A	*	143014	PASS	0	none	2.2000000000000003e-5	0	114	2.2000000000000003e-5
chr11-059811000-A-T	chr11	59811000	A	T	143014	PASS	0.071467	afr	0.028586	4	114	0.071467
chr11-059829486-A-G	chr11	59829486	A	G	567	PASS	1.33e-6	nfe	0	1	134	1.33e-6
chr11-059831479-TTATATATA-T	chr11	59831479	TTATATATA	T	601525.97	PASS	4.1707e-4	afr	1.27e-4	0	36	4.1707e-4
chr11-059831479-TTATATATA-TTA	chr11	59831479	TTATATATA	TTA	601525.97	PASS	0	none	0.01408099999999998	0	36	0.01408099999999998
chr11-059831479-TTATATATA-TTATA	chr11	59831479	TTATATATA	TTATA	601525.97	PASS	0	none	0.007489	0	36	0.007489
chr11-059831479-TTATATATA-TTATATA	chr11	59831479	TTATATATA	TTATATA	601525.97	PASS	0	none	0.09743900000000004	10	36	0.09743900000000004
chr11-059831479-TTATATATA-TTATATATATA	chr11	59831479	TTATATATA	TTATATATATA	601525.97	PASS	0	none	0.01594300000000002	2	36	0.01594300000000002
chr11-059831479-TTATATATA-TTATATATATATA	chr11	59831479	TTATATATA	TTATATATATATA	601525.97	PASS	0	none	2.500000000000001e-4	0	36	2.500000000000001e-4
chr11-059831479-TTATATATA-TTATATATATATATA	chr11	59831479	TTATATATA	TTATATATATATATA	601525.97	PASS	0	none	0	0	36	1e-6
chr11-059831480-TA-*	chr11	59831480	TA	*	125.97	PASS	0	none	0.11658500000000002	10	24	0.11658500000000002
chr11-059831480-TA-T	chr11	59831480	TA	T	125.97	PASS	0	none	3.6999999999999985e-5	0	24	3.6999999999999985e-5
chr11-059837281-T-C	chr11	59837281	T	C	385861	PASS	0.083747	afr	0.00836599999999999	1	134	0.083747
chr11-059840907-A-*	chr11	59840907	A	*	605744	PASS	0	none	3.6999999999999985e-5	0	124	3.6999999999999985e-5
chr11-059840907-A-G	chr11	59840907	A	G	605744	PASS	0.38639	afr	0.07463700000000002	4	124	0.38639
chr11-059843108-A-G	chr11	59843108	A	G	361117	PASS	0.010571	nfe	0.005262	3	134	0.010571
chr11-059843285-GA-AA	chr11	59843285	GA	AA	77828	PASS	0	none	0	0	134	1e-6
chr11-059843285-GA-G	chr11	59843285	GA	G	77828	PASS	0.0032357	nfe	0.00164499999999999	0	134	0.0032357
chr11-059843285-GA-GAA	chr11	59843285	GA	GAA	77828	PASS	0	none	0.00244	1	134	0.00244
chr11-059843889-G-A	chr11	59843889	G	A	4557119	PASS	0.10212	eas	0.065417	14	134	0.10212
chr11-059844088-A-G	chr11	59844088	A	G	685952	PASS	0.055713	afr	0.01230799999999998	1	134	0.055713
chr11-059844146-CTT-C	chr11	59844146	CTT	C	206921.97	ExcessHet	2.52e-6	nfe	3.6999999999999985e-5	0	104	3.6999999999999985e-5
chr11-059844146-CTT-CT	chr11	59844146	CTT	CT	206921.97	ExcessHet	0	none	0.05360500000000001	2	104	0.05360500000000001
chr11-059844146-CTT-CTTT	chr11	59844146	CTT	CTTT	206921.97	ExcessHet	0	none	0.02029400000000001	3	104	0.02029400000000001
chr11-059844146-CTT-CTTTT	chr11	59844146	CTT	CTTTT	206921.97	ExcessHet	0	none	5.2999999999999994e-5	0	104	5.2999999999999994e-5
chr11-059844147-T-*	chr11	59844147	T	*	1706	PASS	0	none	0.053697	2	94	0.053697
chr11-059844147-T-G	chr11	59844147	T	G	1706	PASS	0	none	0	0	94	1e-6
chr11-059844184-C-T	chr11	59844184	C	T	1154377	PASS	0.12681	afr	0.04150000000000001	4	130	0.12681
chr11-059845165-A-G	chr11	59845165	A	G	309643	PASS	0.011861	nfe	0.00968499999999999	2	102	0.011861
chr11-059845386-T-C	chr11	59845386	T	C	3434602	PASS	0.21204	afr	0.060895	4	134	0.21204
chr11-059852733-T-C	chr11	59852733	T	C	880053	PASS	0.32583	afr	0.06703600000000001	3	126	0.32583
chr11-059855905-C-A	chr11	59855905	C	A	4256958	PASS	0.12244	mid	0.10419800000000004	18	134	0.12244
chr11-059855960-G-A	chr11	59855960	G	A	9919878	PASS	0.47341	afr	0.237805	31	134	0.47341
chr11-059856078-TG-*	chr11	59856078	TG	*	523366	ExcessHet	0	none	0	0	32	1e-6
chr11-059856078-TG-GG	chr11	59856078	TG	GG	523366	ExcessHet	0	none	0.07859300000000001	1	32	0.07859300000000001
chr11-059856078-TG-T	chr11	59856078	TG	T	523366	ExcessHet	9.363e-4	nfe	0.00181199999999999	0	32	0.00181199999999999
chr11-059856078-TG-TGG	chr11	59856078	TG	TGG	523366	ExcessHet	0	none	0.002408	0	32	0.002408
chr11-059856078-TG-TGGG	chr11	59856078	TG	TGGG	523366	ExcessHet	0	none	9e-6	0	32	9e-6
chr11-059856078-TG-TGGGG	chr11	59856078	TG	TGGGG	523366	ExcessHet	0	none	2.2000000000000003e-5	0	32	2.2000000000000003e-5
chr11-059856078-TG-TGGGGG	chr11	59856078	TG	TGGGGG	523366	ExcessHet	0	none	9e-6	0	32	9e-6
chr11-059856078-TG-TGGGGGAGGGGGGGGGGG	chr11	59856078	TG	TGGGGGAGGGGGGGGGGG	523366	ExcessHet	0	none	9e-6	0	32	9e-6
chr11-059856078-TG-TGGGGGG	chr11	59856078	TG	TGGGGGG	523366	ExcessHet	0	none	0.012117	0	32	0.012117
chr11-059856078-TG-TGGGGGGG	chr11	59856078	TG	TGGGGGGG	523366	ExcessHet	0	none	0.00120099999999999	0	32	0.00120099999999999
chr11-059856078-TG-TGGGGGGGG	chr11	59856078	TG	TGGGGGGGG	523366	ExcessHet	0	none	2.2000000000000003e-5	0	32	2.2000000000000003e-5
chr11-059856078-TG-TGGGGGGGGGG	chr11	59856078	TG	TGGGGGGGGGG	523366	ExcessHet	0	none	0.00156599999999999	1	32	0.00156599999999999
chr11-059856078-TG-TGGGGGGGGGGG	chr11	59856078	TG	TGGGGGGGGGGG	523366	ExcessHet	0	none	5.2999999999999994e-5	0	32	5.2999999999999994e-5
chr11-059856078-TG-TGGGGGGGGGGGG	chr11	59856078	TG	TGGGGGGGGGGGG	523366	ExcessHet	0	none	6.999999999999998e-5	0	32	6.999999999999998e-5
chr11-059856078-TG-TGGGGGGGGGGGGG	chr11	59856078	TG	TGGGGGGGGGGGGG	523366	ExcessHet	0	none	0	0	32	1e-6
chr11-059856078-TG-TGGGGGGGGGGGGGGG	chr11	59856078	TG	TGGGGGGGGGGGGGGG	523366	ExcessHet	0	none	0	0	32	1e-6
chr11-059856078-TG-TGGGGGGGGGGGGGGGG	chr11	59856078	TG	TGGGGGGGGGGGGGGGG	523366	ExcessHet	0	none	8.9e-5	0	32	8.9e-5
chr11-059856078-TG-TGGGGGGGGGGGGGGGGG	chr11	59856078	TG	TGGGGGGGGGGGGGGGGG	523366	ExcessHet	0	none	1.47e-4	0	32	1.47e-4
chr11-059856078-TG-TGGGGGGGGGGGGGGGGGG	chr11	59856078	TG	TGGGGGGGGGGGGGGGGGG	523366	ExcessHet	0	none	0	0	32	1e-6
chr11-059856078-TG-TGGGGGGGGGGGGGGGGGGG	chr11	59856078	TG	TGGGGGGGGGGGGGGGGGGG	523366	ExcessHet	0	none	0	0	32	1e-6
chr11-059856085-G-A	chr11	59856085	G	A	15424	VQSRTrancheINDEL99.95to100.00	1.4225e-4	nfe	2.500000000000001e-4	0	24	2.500000000000001e-4
chr11-059856085-G-C	chr11	59856085	G	C	15424	VQSRTrancheINDEL99.95to100.00	0.002041	nfe	0.002258	1	24	0.002258
chr11-059856085-G-GC	chr11	59856085	G	GC	15424	VQSRTrancheINDEL99.95to100.00	2.14e-5	nfe	6.999999999999998e-5	0	24	6.999999999999998e-5
chr11-059856085-G-GGA	chr11	59856085	G	GGA	15424	VQSRTrancheINDEL99.95to100.00	0	none	0	0	24	1e-6
chr11-059856085-G-GGGA	chr11	59856085	G	GGGA	15424	VQSRTrancheINDEL99.95to100.00	3.22e-6	nfe	9e-6	0	24	9e-6
chr11-059856085-G-GGGC	chr11	59856085	G	GGGC	15424	VQSRTrancheINDEL99.95to100.00	0	none	9e-6	0	24	9e-6
chr11-059856085-G-GGGGA	chr11	59856085	G	GGGGA	15424	VQSRTrancheINDEL99.95to100.00	0	none	0	0	24	1e-6
chr11-059856085-G-GGGGC	chr11	59856085	G	GGGGC	15424	VQSRTrancheINDEL99.95to100.00	3.22e-6	nfe	5.2999999999999994e-5	0	24	5.2999999999999994e-5
chr11-059856085-G-GGGGGA	chr11	59856085	G	GGGGGA	15424	VQSRTrancheINDEL99.95to100.00	4.277e-5	nfe	5.2999999999999994e-5	0	24	5.2999999999999994e-5
chr11-059856085-G-GGGGGC	chr11	59856085	G	GGGGGC	15424	VQSRTrancheINDEL99.95to100.00	3.3471e-4	eas	0.00115299999999999	0	24	0.00115299999999999
chr11-059856085-G-GGGGGCC	chr11	59856085	G	GGGGGCC	15424	VQSRTrancheINDEL99.95to100.00	3.22e-6	nfe	1.0799999999999996e-4	0	24	1.0799999999999996e-4
chr11-059856085-G-GGGGGCCC	chr11	59856085	G	GGGGGCCC	15424	VQSRTrancheINDEL99.95to100.00	0	none	9e-6	0	24	9e-6
chr11-059856085-G-GGGGGGA	chr11	59856085	G	GGGGGGA	15424	VQSRTrancheINDEL99.95to100.00	9.7e-6	nfe	9e-6	0	24	9.7e-6
chr11-059856085-G-GGGGGGC	chr11	59856085	G	GGGGGGC	15424	VQSRTrancheINDEL99.95to100.00	2.022e-4	eas	2.93e-4	0	24	2.93e-4
chr11-059856085-G-GGGGGGCC	chr11	59856085	G	GGGGGGCC	15424	VQSRTrancheINDEL99.95to100.00	1.34e-6	nfe	3.6999999999999985e-5	0	24	3.6999999999999985e-5
chr11-059856085-G-GGGGGGCCC	chr11	59856085	G	GGGGGGCCC	15424	VQSRTrancheINDEL99.95to100.00	0	none	0	1	24	1e-6
chr11-059856085-G-GGGGGGGA	chr11	59856085	G	GGGGGGGA	15424	VQSRTrancheINDEL99.95to100.00	0	none	0	0	24	1e-6
chr11-059856085-G-GGGGGGGC	chr11	59856085	G	GGGGGGGC	15424	VQSRTrancheINDEL99.95to100.00	1.34e-6	nfe	9e-6	0	24	9e-6
chr11-059856085-G-GGGGGGGCC	chr11	59856085	G	GGGGGGGCC	15424	VQSRTrancheINDEL99.95to100.00	1.34e-6	nfe	0	0	24	1.34e-6
chr11-059856085-G-GGGGGGGGC	chr11	59856085	G	GGGGGGGGC	15424	VQSRTrancheINDEL99.95to100.00	3.22e-6	nfe	9e-6	0	24	9e-6
chr11-059856085-G-GGGGGGGGCC	chr11	59856085	G	GGGGGGGGCC	15424	VQSRTrancheINDEL99.95to100.00	1.34e-6	nfe	9e-6	0	24	9e-6
chr11-059856085-G-GGGGGGGGCCC	chr11	59856085	G	GGGGGGGGCCC	15424	VQSRTrancheINDEL99.95to100.00	0	none	0	0	24	1e-6
chr11-059856085-G-GGGGGGGGCCCCC	chr11	59856085	G	GGGGGGGGCCCCC	15424	VQSRTrancheINDEL99.95to100.00	0	none	0	0	24	1e-6
chr11-059856085-G-GGGGGGGGGC	chr11	59856085	G	GGGGGGGGGC	15424	VQSRTrancheINDEL99.95to100.00	3.8046e-4	eas	0.00134699999999999	0	24	0.00134699999999999
chr11-059856085-G-GGGGGGGGGCC	chr11	59856085	G	GGGGGGGGGCC	15424	VQSRTrancheINDEL99.95to100.00	2.14e-5	nfe	1.0799999999999996e-4	0	24	1.0799999999999996e-4
chr11-059856085-G-GGGGGGGGGCCC	chr11	59856085	G	GGGGGGGGGCCC	15424	VQSRTrancheINDEL99.95to100.00	0	none	0	0	24	1e-6
chr11-059856085-G-GGGGGGGGGCCCCC	chr11	59856085	G	GGGGGGGGGCCCCC	15424	VQSRTrancheINDEL99.95to100.00	0	none	0	0	24	1e-6
chr11-059856085-G-GGGGGGGGGGC	chr11	59856085	G	GGGGGGGGGGC	15424	VQSRTrancheINDEL99.95to100.00	1.2084e-4	eas	1.47e-4	0	24	1.47e-4
chr11-059856085-G-GGGGGGGGGGCC	chr11	59856085	G	GGGGGGGGGGCC	15424	VQSRTrancheINDEL99.95to100.00	0	none	5.2999999999999994e-5	0	24	5.2999999999999994e-5
chr11-059856085-G-GGGGGGGGGGCCC	chr11	59856085	G	GGGGGGGGGGCCC	15424	VQSRTrancheINDEL99.95to100.00	0	none	0	0	24	1e-6
chr11-059856085-G-GGGGGGGGGGCCCCC	chr11	59856085	G	GGGGGGGGGGCCCCC	15424	VQSRTrancheINDEL99.95to100.00	0	none	0	0	24	1e-6
chr11-059856085-G-GGGGGGGGGGGC	chr11	59856085	G	GGGGGGGGGGGC	15424	VQSRTrancheINDEL99.95to100.00	3.22e-6	nfe	3.6999999999999985e-5	0	24	3.6999999999999985e-5
chr11-059856085-G-GGGGGGGGGGGGGC	chr11	59856085	G	GGGGGGGGGGGGGC	15424	VQSRTrancheINDEL99.95to100.00	7.91e-6	nfe	0	0	24	7.91e-6
chr11-059856085-G-GGGGGGGGGGGGGGC	chr11	59856085	G	GGGGGGGGGGGGGGC	15424	VQSRTrancheINDEL99.95to100.00	0	none	0	0	24	1e-6
chr11-059856085-G-GGGGGGGGGGGGGGGC	chr11	59856085	G	GGGGGGGGGGGGGGGC	15424	VQSRTrancheINDEL99.95to100.00	2.138e-5	eas	8.9e-5	0	24	8.9e-5
chr11-059856085-G-GGGGGGGGGGGGGGGCC	chr11	59856085	G	GGGGGGGGGGGGGGGCC	15424	VQSRTrancheINDEL99.95to100.00	0	none	9e-6	0	24	9e-6
chr11-059856085-G-GGGGGGGGGGGGGGGGC	chr11	59856085	G	GGGGGGGGGGGGGGGGC	15424	VQSRTrancheINDEL99.95to100.00	2.781e-5	nfe	1.0799999999999996e-4	0	24	1.0799999999999996e-4
chr11-059856085-G-GGGGGGGGGGGGGGGGCC	chr11	59856085	G	GGGGGGGGGGGGGGGGCC	15424	VQSRTrancheINDEL99.95to100.00	0	none	2.2000000000000003e-5	0	24	2.2000000000000003e-5
chr11-059856085-G-GGGGGGGGGGGGGGGGGC	chr11	59856085	G	GGGGGGGGGGGGGGGGGC	15424	VQSRTrancheINDEL99.95to100.00	1.34e-6	nfe	9e-6	0	24	9e-6
chr11-059856085-G-GGGGGGGGGGGGGGGGT	chr11	59856085	G	GGGGGGGGGGGGGGGGT	15424	VQSRTrancheINDEL99.95to100.00	7.91e-6	nfe	0	0	24	7.91e-6
chr11-059856085-G-GGGGGGGT	chr11	59856085	G	GGGGGGGT	15424	VQSRTrancheINDEL99.95to100.00	3.786e-5	amr	3.6999999999999985e-5	0	24	3.786e-5
chr11-059856085-G-GGGGGGT	chr11	59856085	G	GGGGGGT	15424	VQSRTrancheINDEL99.95to100.00	3.2265e-4	amr	1.27e-4	0	24	3.2265e-4
chr11-059856085-G-GGGGGT	chr11	59856085	G	GGGGGT	15424	VQSRTrancheINDEL99.95to100.00	4.637e-5	nfe	2.2000000000000003e-5	0	24	4.637e-5
chr11-059856085-G-GGGT	chr11	59856085	G	GGGT	15424	VQSRTrancheINDEL99.95to100.00	0	none	0	0	24	1e-6
chr11-059856085-G-GT	chr11	59856085	G	GT	15424	VQSRTrancheINDEL99.95to100.00	1.1302e-4	afr	9e-6	0	24	1.1302e-4
chr11-059856085-G-T	chr11	59856085	G	T	15424	VQSRTrancheINDEL99.95to100.00	3.3005e-4	afr	1.0799999999999996e-4	0	24	3.3005e-4
chr11-059856086-T-A	chr11	59856086	T	A	17381	VQSRTrancheINDEL99.95to100.00	0.015959	eas	0.01840900000000001	3	26	0.01840900000000001
chr11-059856086-T-C	chr11	59856086	T	C	17381	VQSRTrancheINDEL99.95to100.00	2.1405e-4	nfe	5.2999999999999994e-5	0	26	2.1405e-4
chr11-059856086-T-G	chr11	59856086	T	G	17381	VQSRTrancheINDEL99.95to100.00	3.67e-5	amr	1.47e-4	0	26	1.47e-4
chr11-059856086-T-TGA	chr11	59856086	T	TGA	17381	VQSRTrancheINDEL99.95to100.00	0	none	0	0	26	1e-6
chr11-059856086-T-TGGGGGGCA	chr11	59856086	T	TGGGGGGCA	17381	VQSRTrancheINDEL99.95to100.00	0	none	0	0	26	1e-6
chr11-059856096-T-C	chr11	59856096	T	C	1142	VQSRTrancheSNP99.80to99.90	0	none	2.2000000000000003e-5	0	120	2.2000000000000003e-5
chr11-059856096-T-G	chr11	59856096	T	G	1142	VQSRTrancheSNP99.80to99.90	2.184e-5	nfe	2.5100000000000014e-4	0	120	2.5100000000000014e-4
chr11-059856098-A-C	chr11	59856098	A	C	46	PASS	0	none	7.099999999999998e-5	0	128	7.099999999999998e-5
chr11-059859004-TAA-T	chr11	59859004	TAA	T	3767825.97	ExcessHet	0.0017217	nfe	0.004746	0	112	0.004746
chr11-059859004-TAA-TA	chr11	59859004	TAA	TA	3767825.97	ExcessHet	0	none	0.3727729999999995	39	112	0.3727729999999995
chr11-059859004-TAA-TAAA	chr11	59859004	TAA	TAAA	3767825.97	ExcessHet	0	none	0.07627300000000001	15	112	0.07627300000000001
chr11-059859004-TAA-TAAAA	chr11	59859004	TAA	TAAAA	3767825.97	ExcessHet	0	none	2.2999999999999995e-4	0	112	2.2999999999999995e-4
chr11-059861832-C-T	chr11	59861832	C	T	5444575	PASS	0.29854	afr	0.24014	36	132	0.29854
chr11-059864062-C-T	chr11	59864062	C	T	1785390	PASS	0.039939	nfe	0.038121	5	134	0.039939
chr11-059878866-T-C	chr11	59878866	T	C	1079741	PASS	0.17874	sas	0.04486500000000001	25	134	0.17874
chr11-059880236-G-C	chr11	59880236	G	C	2528971	PASS	0.57477	afr	0.12674000000000002	44	132	0.57477
chr11-059895590-T-C	chr11	59895590	T	C	525910	PASS	0.14741	eas	0.01835700000000001	8	134	0.14741
chr11-059898063-TAAAA-*	chr11	59898063	TAAAA	*	478570	ExcessHet	0	none	2.2000000000000003e-5	0	118	2.2000000000000003e-5
chr11-059898063-TAAAA-AAAAA	chr11	59898063	TAAAA	AAAAA	478570	ExcessHet	0	none	9e-6	0	118	9e-6
chr11-059898063-TAAAA-T	chr11	59898063	TAAAA	T	478570	ExcessHet	0	none	0	0	118	1e-6
chr11-059898063-TAAAA-TA	chr11	59898063	TAAAA	TA	478570	ExcessHet	0	none	9e-6	0	118	9e-6
chr11-059898063-TAAAA-TAA	chr11	59898063	TAAAA	TAA	478570	ExcessHet	0	none	0.01251199999999999	4	118	0.01251199999999999
chr11-059898063-TAAAA-TAAA	chr11	59898063	TAAAA	TAAA	478570	ExcessHet	0	none	0.17639000000000002	48	118	0.17639000000000002
chr11-059898063-TAAAA-TAAAAA	chr11	59898063	TAAAA	TAAAAA	478570	ExcessHet	0	none	0.03419400000000001	2	118	0.03419400000000001
chr11-059898063-TAAAA-TAAAAAA	chr11	59898063	TAAAA	TAAAAAA	478570	ExcessHet	0	none	7.030000000000005e-4	0	118	7.030000000000005e-4
chr11-059898064-A-*	chr11	59898064	A	*	120	PASS	0	none	0.189725	52	108	0.189725
chr11-059898064-A-G	chr11	59898064	A	G	120	PASS	0	none	0	0	108	1e-6
chr11-059898064-A-T	chr11	59898064	A	T	120	PASS	0	none	0	0	108	1e-6
chr11-059898065-A-*	chr11	59898065	A	*	177	PASS	0	none	0.01258299999999999	4	94	0.01258299999999999
chr11-059898065-A-T	chr11	59898065	A	T	177	PASS	3.8806e-4	afr	2.2000000000000003e-5	0	94	3.8806e-4
chr11-059898210-T-C	chr11	59898210	T	C	947	PASS	0	none	0	1	134	1e-6
chr11-059943077-G-A	chr11	59943077	G	A	7854	PASS	4.8782e-4	nfe	3.3800000000000046e-4	1	134	4.8782e-4
chr11-059948672-G-A	chr11	59948672	G	A	1532	PASS	8.6364e-4	sas	9e-6	1	134	8.6364e-4
chr11-059957258-C-T	chr11	59957258	C	T	1442	PASS	6.297e-5	nfe	9e-6	1	134	6.297e-5
chr11-059957524-T-C	chr11	59957524	T	C	825	PASS	1.3967e-4	nfe	2.2000000000000003e-5	1	126	1.3967e-4
chr11-059957596-CCTG-C	chr11	59957596	CCTG	C	8971.97	PASS	0.017019	afr	0.00110599999999999	0	70	0.017019
chr11-059964120-T-C	chr11	59964120	T	C	255	PASS	1.227e-5	nfe	0	1	134	1.227e-5
chr11-059964148-CTTTTTT-C	chr11	59964148	CTTTTTT	C	1088195.97	PASS	0.0023432	eas	3.6999999999999985e-5	0	118	0.0023432
chr11-059964148-CTTTTTT-CT	chr11	59964148	CTTTTTT	CT	1088195.97	PASS	0	none	3.3800000000000046e-4	0	118	3.3800000000000046e-4
chr11-059964148-CTTTTTT-CTT	chr11	59964148	CTTTTTT	CTT	1088195.97	PASS	0	none	0.003726	1	118	0.003726
chr11-059964148-CTTTTTT-CTTT	chr11	59964148	CTTTTTT	CTTT	1088195.97	PASS	0	none	0.020698	4	118	0.020698
chr11-059964148-CTTTTTT-CTTTT	chr11	59964148	CTTTTTT	CTTTT	1088195.97	PASS	0	none	0.06169700000000002	31	118	0.06169700000000002
chr11-059964148-CTTTTTT-CTTTTT	chr11	59964148	CTTTTTT	CTTTTT	1088195.97	PASS	0	none	0.097871	32	118	0.097871
chr11-059964148-CTTTTTT-CTTTTTTT	chr11	59964148	CTTTTTT	CTTTTTTT	1088195.97	PASS	0	none	0.04695200000000001	17	118	0.04695200000000001
chr11-059964148-CTTTTTT-CTTTTTTTT	chr11	59964148	CTTTTTT	CTTTTTTTT	1088195.97	PASS	0	none	0.00846599999999998	3	118	0.00846599999999998
chr11-059964148-CTTTTTT-CTTTTTTTTT	chr11	59964148	CTTTTTT	CTTTTTTTTT	1088195.97	PASS	0	none	0.00147199999999999	0	118	0.00147199999999999
chr11-059964148-CTTTTTT-CTTTTTTTTTT	chr11	59964148	CTTTTTT	CTTTTTTTTTT	1088195.97	PASS	0	none	2.2000000000000003e-5	0	118	2.2000000000000003e-5
chr11-059964148-CTTTTTT-CTTTTTTTTTTT	chr11	59964148	CTTTTTT	CTTTTTTTTTTT	1088195.97	PASS	0	none	9e-6	0	118	9e-6
chr11-059964152-T-*	chr11	59964152	T	*	366.97	VQSRTrancheINDEL99.00to99.50	0	none	0.005257	0	102	0.005257
chr11-059964152-T-TG	chr11	59964152	T	TG	366.97	VQSRTrancheINDEL99.00to99.50	4.682e-5	nfe	9e-6	0	102	4.682e-5
chr11-059964171-C-*	chr11	59964171	C	*	1612	PASS	0	none	0	0	64	1e-6
chr11-059964171-C-A	chr11	59964171	C	A	1612	PASS	0.0011169	nfe	0.00159199999999999	1	64	0.00159199999999999
chr11-059964177-G-T	chr11	59964177	G	T	867	PASS	2.7289e-4	nfe	7.730000000000004e-4	1	92	7.730000000000004e-4
chr11-059965713-C-T	chr11	59965713	C	T	133022	PASS	0.020492	nfe	0.004851	5	134	0.020492
chr11-059969265-C-T	chr11	59969265	C	T	25827	PASS	0.0064296	afr	8.69e-4	1	134	0.0064296
chr11-059969984-T-C	chr11	59969984	T	C	82525	PASS	0.024758	mid	0.005313	2	134	0.024758
chr11-059970126-G-A	chr11	59970126	G	A	590	PASS	8.841e-5	nfe	0	1	134	8.841e-5
chr11-060017050-C-A	chr11	60017050	C	A	941	PASS	0.0011329	nfe	5.2999999999999994e-5	1	96	0.0011329
chr11-060017133-T-C	chr11	60017133	T	C	391439	PASS	0.24272	sas	0.04318400000000001	16	134	0.24272
chr11-060017550-ATT-A	chr11	60017550	ATT	A	88763.97	ExcessHet	2.97e-6	nfe	1.6699999999999994e-4	0	84	1.6699999999999994e-4
chr11-060017550-ATT-AT	chr11	60017550	ATT	AT	88763.97	ExcessHet	0	none	0.03421500000000001	8	84	0.03421500000000001
chr11-060017550-ATT-ATTT	chr11	60017550	ATT	ATTT	88763.97	ExcessHet	0	none	0.028351	10	84	0.028351
chr11-060017550-ATT-ATTTT	chr11	60017550	ATT	ATTTT	88763.97	ExcessHet	0	none	2.720000000000003e-4	0	84	2.720000000000003e-4
chr11-060019394-C-A	chr11	60019394	C	A	365603	PASS	0	none	0	0	8	1e-6
chr11-060019394-C-T	chr11	60019394	C	T	365603	PASS	0.4727	amr	0.132131	3	8	0.4727
chr11-060024099-A-*	chr11	60024099	A	*	935.97	VQSRTrancheINDEL95.00to96.00	0	none	4.270000000000005e-4	0	130	4.270000000000005e-4
chr11-060024099-A-AT	chr11	60024099	A	AT	935.97	VQSRTrancheINDEL95.00to96.00	3.1902e-4	amr	0.00110799999999999	0	130	0.00110799999999999
chr11-060024100-AT-A	chr11	60024100	AT	A	930475	PASS	0	none	2.2000000000000003e-5	0	134	2.2000000000000003e-5
chr11-060024100-AT-ATT	chr11	60024100	AT	ATT	930475	PASS	0	none	6.800000000000003e-4	0	134	6.800000000000003e-4
chr11-060024100-AT-TT	chr11	60024100	AT	TT	930475	PASS	0	none	0.067612	32	134	0.067612
chr11-060024171-T-G	chr11	60024171	T	G	166	PASS	5.405e-5	nfe	2.2000000000000003e-5	1	134	5.405e-5
chr11-060029697-C-T	chr11	60029697	C	T	648189	PASS	0.27422	sas	0.047827	16	134	0.27422
chr11-060029788-A-G	chr11	60029788	A	G	1020334	PASS	0.24389	sas	0.04241100000000002	16	134	0.24389
chr11-060029995-G-A	chr11	60029995	G	A	621508	PASS	0.2395	sas	0.043211	16	134	0.2395
chr11-060030686-AT-A	chr11	60030686	AT	A	4064	PASS	4.439e-5	nfe	2.2000000000000003e-5	0	132	4.439e-5
chr11-060030686-AT-ATT	chr11	60030686	AT	ATT	4064	PASS	0	none	0.00147299999999999	1	132	0.00147299999999999
chr11-060030686-AT-ATTT	chr11	60030686	AT	ATTT	4064	PASS	0	none	0	0	132	1e-6
chr11-060030686-AT-TT	chr11	60030686	AT	TT	4064	PASS	0	none	9e-6	0	132	9e-6
chr11-060030701-T-A	chr11	60030701	T	A	678685	PASS	0.27694	sas	0.04638500000000001	16	134	0.27694
chr11-060030875-A-G	chr11	60030875	A	G	924007	PASS	0.25559	sas	0.04331800000000001	16	134	0.25559
chr11-060040323-T-C	chr11	60040323	T	C	3128132	PASS	0.22515	sas	0.119004	16	134	0.22515
chr11-060040333-T-C	chr11	60040333	T	C	3136754	PASS	0.22499	sas	0.119031	16	134	0.22499
chr11-060040505-G-A	chr11	60040505	G	A	825793	PASS	0.044303	nfe	0.03295800000000001	6	134	0.044303
chr11-060040561-G-C	chr11	60040561	G	C	2844928	PASS	0.32281	afr	0.149967	17	134	0.32281
chr11-060046699-C-T	chr11	60046699	C	T	62280	PASS	0.0034697	nfe	0.003218	1	110	0.0034697
chr11-060046700-G-A	chr11	60046700	G	A	4000694	PASS	0.49566	amr	0.215184	23	108	0.49566
chr11-060046742-A-G	chr11	60046742	A	G	1086	PASS	6.834e-5	nfe	2.2000000000000003e-5	1	126	6.834e-5
chr11-060046814-A-G	chr11	60046814	A	G	4609291	PASS	0.52223	amr	0.25825999999999977	37	134	0.52223
chr11-060062331-C-T	chr11	60062331	C	T	7366994	PASS	0.7791	eas	0.6144210000000001	80	134	0.7791
chr11-060062630-A-G	chr11	60062630	A	G	10666376	PASS	0.71799	amr	0.5806690000000004	80	134	0.71799
chr11-060062725-T-C	chr11	60062725	T	C	5262077	PASS	0.77682	eas	0.6087100000000001	83	134	0.77682
chr11-060062754-G-A	chr11	60062754	G	A	249	PASS	1.491e-5	nfe	0	1	130	1.491e-5
chr11-060062786-ATTAC-A	chr11	60062786	ATTAC	A	82975.97	PASS	0.022421	eas	0.01306299999999999	5	120	0.022421
chr11-060062790-C-*	chr11	60062790	C	*	281	PASS	0	none	0.01306299999999999	5	120	0.01306299999999999
chr11-060062790-C-A	chr11	60062790	C	A	281	PASS	1.171e-5	nfe	8.9e-5	0	120	8.9e-5
chr11-060064243-C-A	chr11	60064243	C	A	3667313	PASS	0.48322	sas	0.30150999999999994	47	134	0.48322
chr11-060064280-T-*	chr11	60064280	T	*	1278	PASS	0	none	0	0	134	1e-6
chr11-060064280-T-A	chr11	60064280	T	A	1278	PASS	0	none	0	0	134	1e-6
chr11-060064280-T-C	chr11	60064280	T	C	1278	PASS	2.63e-6	nfe	9e-6	1	134	9e-6
chr11-060064457-G-A	chr11	60064457	G	A	1829418	PASS	0.50922	sas	0.3359759999999999	52	128	0.50922
chr11-060066825-G-C	chr11	60066825	G	C	2586434	PASS	0.47393	amr	0.2674629999999997	33	134	0.47393
chr11-060066845-G-A	chr11	60066845	G	A	3030176	PASS	0.47767	sas	0.28908799999999935	47	134	0.47767
chr11-060067208-G-A	chr11	60067208	G	A	1549	PASS	0	none	1.27e-4	0	98	1.27e-4
chr11-060067208-G-C	chr11	60067208	G	C	1549	PASS	0	none	9e-6	0	98	9e-6
chr11-060067208-G-T	chr11	60067208	G	T	1549	PASS	0.0030601	nfe	0.00174099999999999	0	98	0.0030601
chr11-060067212-CTTTTTT-*	chr11	60067212	CTTTTTT	*	2542440	ExcessHet	0	none	0.00178999999999999	0	88	0.00178999999999999
chr11-060067212-CTTTTTT-ATTTTTT	chr11	60067212	CTTTTTT	ATTTTTT	2542440	ExcessHet	0	none	3.6999999999999985e-5	0	88	3.6999999999999985e-5
chr11-060067212-CTTTTTT-C	chr11	60067212	CTTTTTT	C	2542440	ExcessHet	2.266e-5	eas	9e-6	0	88	2.266e-5
chr11-060067212-CTTTTTT-CT	chr11	60067212	CTTTTTT	CT	2542440	ExcessHet	0	none	7.730000000000004e-4	2	88	7.730000000000004e-4
chr11-060067212-CTTTTTT-CTT	chr11	60067212	CTTTTTT	CTT	2542440	ExcessHet	0	none	0.004053	1	88	0.004053
chr11-060067212-CTTTTTT-CTTT	chr11	60067212	CTTTTTT	CTTT	2542440	ExcessHet	0	none	0.01150799999999998	2	88	0.01150799999999998
chr11-060067212-CTTTTTT-CTTTT	chr11	60067212	CTTTTTT	CTTTT	2542440	ExcessHet	0	none	0.041426	6	88	0.041426
chr11-060067212-CTTTTTT-CTTTTT	chr11	60067212	CTTTTTT	CTTTTT	2542440	ExcessHet	0	none	0.169332	23	88	0.169332
chr11-060067212-CTTTTTT-CTTTTTTT	chr11	60067212	CTTTTTT	CTTTTTTT	2542440	ExcessHet	0	none	0.09352800000000004	7	88	0.09352800000000004
chr11-060067212-CTTTTTT-CTTTTTTTT	chr11	60067212	CTTTTTT	CTTTTTTTT	2542440	ExcessHet	0	none	0.04864700000000002	4	88	0.04864700000000002
chr11-060067212-CTTTTTT-CTTTTTTTTT	chr11	60067212	CTTTTTT	CTTTTTTTTT	2542440	ExcessHet	0	none	0.117271	1	88	0.117271
chr11-060067212-CTTTTTT-CTTTTTTTTTT	chr11	60067212	CTTTTTT	CTTTTTTTTTT	2542440	ExcessHet	0	none	0.01925700000000001	2	88	0.01925700000000001
chr11-060067212-CTTTTTT-CTTTTTTTTTTT	chr11	60067212	CTTTTTT	CTTTTTTTTTTT	2542440	ExcessHet	0	none	0.00132499999999999	0	88	0.00132499999999999
chr11-060067212-CTTTTTT-CTTTTTTTTTTTT	chr11	60067212	CTTTTTT	CTTTTTTTTTTTT	2542440	ExcessHet	0	none	8.9e-5	0	88	8.9e-5
chr11-060067212-CTTTTTT-CTTTTTTTTTTTTT	chr11	60067212	CTTTTTT	CTTTTTTTTTTTTT	2542440	ExcessHet	0	none	0	0	88	1e-6
chr11-060067212-CTTTTTT-CTTTTTTTTTTTTTT	chr11	60067212	CTTTTTT	CTTTTTTTTTTTTTT	2542440	ExcessHet	0	none	0	0	88	1e-6
chr11-060067212-CTTTTTT-TTTTTTT	chr11	60067212	CTTTTTT	TTTTTTT	2542440	ExcessHet	0	none	0.002562	0	88	0.002562
chr11-060067215-T-*	chr11	60067215	T	*	124	VQSRTrancheSNP99.90to99.95	0	none	0.01705400000000001	5	106	0.01705400000000001
chr11-060067215-T-C	chr11	60067215	T	C	124	VQSRTrancheSNP99.90to99.95	0	none	2.2000000000000003e-5	0	106	2.2000000000000003e-5
chr11-060069414-A-G	chr11	60069414	A	G	2002504	PASS	0.50759	amr	0.26784099999999966	33	134	0.50759
chr11-060069513-ATTT-A	chr11	60069513	ATTT	A	368744	ExcessHet	0	none	3.6999999999999985e-5	1	94	3.6999999999999985e-5
chr11-060069513-ATTT-AT	chr11	60069513	ATTT	AT	368744	ExcessHet	0	none	0.005308	0	94	0.005308
chr11-060069513-ATTT-ATT	chr11	60069513	ATTT	ATT	368744	ExcessHet	0	none	0.18809200000000004	21	94	0.18809200000000004
chr11-060069513-ATTT-ATTTT	chr11	60069513	ATTT	ATTTT	368744	ExcessHet	0	none	0.051749	4	94	0.051749
chr11-060069513-ATTT-ATTTTT	chr11	60069513	ATTT	ATTTTT	368744	ExcessHet	0	none	4.950000000000003e-4	0	94	4.950000000000003e-4
chr11-060069513-ATTT-ATTTTTT	chr11	60069513	ATTT	ATTTTTT	368744	ExcessHet	0	none	9e-6	0	94	9e-6
chr11-060069513-ATTT-TTTT	chr11	60069513	ATTT	TTTT	368744	ExcessHet	0	none	9e-6	0	94	9e-6
chr11-060069624-C-*	chr11	60069624	C	*	6976768	PASS	0	none	0	0	134	1e-6
chr11-060069624-C-T	chr11	60069624	C	T	6976768	PASS	0.48276	sas	0.3038859999999993	47	134	0.48276
chr11-060070104-T-A	chr11	60070104	T	A	6205995	PASS	0.54386	amr	0.28166299999999966	33	134	0.54386
chr11-060070248-T-TTATGAAA	chr11	60070248	T	TTATGAAA	8611814.97	PASS	0	none	0	0	134	1e-6
chr11-060070248-T-TTATGAAAA	chr11	60070248	T	TTATGAAAA	8611814.97	PASS	0.47963	sas	0.3047779999999994	47	134	0.47963
chr11-060077330-C-T	chr11	60077330	C	T	189561	PASS	0.29624	eas	0.079059	0	0	0.29624
chr11-060077388-G-T	chr11	60077388	G	T	280695	PASS	0.47126	amr	0.101812	0	0	0.47126
chr11-060077446-A-G	chr11	60077446	A	G	1033568	PASS	0.79036	eas	0.31658699999999995	0	0	0.79036
chr11-060077758-G-A	chr11	60077758	G	A	366995	PASS	0.38868	sas	0.127761	0	0	0.38868
chr11-060077778-C-A	chr11	60077778	C	A	5434	PASS	0	none	0	0	0	1e-6
chr11-060077778-C-T	chr11	60077778	C	T	5434	PASS	0.0051675	nfe	0.00161399999999999	0	0	0.0051675
chr11-060077960-C-T	chr11	60077960	C	T	1315352	PASS	0.61217	eas	0.2695839999999999	0	0	0.61217
chr11-060077983-G-C	chr11	60077983	G	C	1243112	PASS	0.64802	eas	0.25584199999999974	0	0	0.64802
chr11-060077983-G-T	chr11	60077983	G	T	1243112	PASS	0	none	0	0	0	1e-6
chr11-060078004-TCAACAACAACAACAACAACAACAA-T	chr11	60078004	TCAACAACAACAACAACAACAACAA	T	1254426.97	PASS	0	none	0	0	0	1e-6
chr11-060078004-TCAACAACAACAACAACAACAACAA-TCAA	chr11	60078004	TCAACAACAACAACAACAACAACAA	TCAA	1254426.97	PASS	0	none	0	0	0	1e-6
chr11-060078004-TCAACAACAACAACAACAACAACAA-TCAACAA	chr11	60078004	TCAACAACAACAACAACAACAACAA	TCAACAA	1254426.97	PASS	0	none	0	0	0	1e-6
chr11-060078004-TCAACAACAACAACAACAACAACAA-TCAACAACAA	chr11	60078004	TCAACAACAACAACAACAACAACAA	TCAACAACAA	1254426.97	PASS	0	none	0.002481	0	0	0.002481
chr11-060078004-TCAACAACAACAACAACAACAACAA-TCAACAACAACAA	chr11	60078004	TCAACAACAACAACAACAACAACAA	TCAACAACAACAA	1254426.97	PASS	0	none	0.123259	0	0	0.123259
chr11-060078004-TCAACAACAACAACAACAACAACAA-TCAACAACAACAACAA	chr11	60078004	TCAACAACAACAACAACAACAACAA	TCAACAACAACAACAA	1254426.97	PASS	0	none	0.091781	0	0	0.091781
chr11-060078004-TCAACAACAACAACAACAACAACAA-TCAACAACAACAACAACAA	chr11	60078004	TCAACAACAACAACAACAACAACAA	TCAACAACAACAACAACAA	1254426.97	PASS	0	none	0.05196300000000002	0	0	0.05196300000000002
chr11-060078004-TCAACAACAACAACAACAACAACAA-TCAACAACAACAACAACAACAA	chr11	60078004	TCAACAACAACAACAACAACAACAA	TCAACAACAACAACAACAACAA	1254426.97	PASS	0	none	0.076816	0	0	0.076816
chr11-060078004-TCAACAACAACAACAACAACAACAA-TCAACAACAACAACAACAACAACAACAA	chr11	60078004	TCAACAACAACAACAACAACAACAA	TCAACAACAACAACAACAACAACAACAA	1254426.97	PASS	0	none	0.00173699999999999	0	0	0.00173699999999999
chr11-060078004-TCAACAACAACAACAACAACAACAA-TCAACAACAACAACAACAACAACAACAACAA	chr11	60078004	TCAACAACAACAACAACAACAACAA	TCAACAACAACAACAACAACAACAACAACAA	1254426.97	PASS	0	none	3.6999999999999985e-5	0	0	3.6999999999999985e-5
chr11-060078010-AC-*	chr11	60078010	AC	*	95.97	PASS	0	none	0.2883339999999994	0	0	0.2883339999999994
chr11-060078010-AC-A	chr11	60078010	AC	A	95.97	PASS	0	none	3.6999999999999985e-5	0	0	3.6999999999999985e-5
chr11-060078012-AACAACAACAAC-*	chr11	60078012	AACAACAACAAC	*	95.97	PASS	0	none	0.241834	0	0	0.241834
chr11-060078012-AACAACAACAAC-A	chr11	60078012	AACAACAACAAC	A	95.97	PASS	0	none	3.6999999999999985e-5	0	0	3.6999999999999985e-5
chr11-060078016-AC-*	chr11	60078016	AC	*	1739.97	PASS	0	none	0.148296	0	0	0.148296
chr11-060078016-AC-A	chr11	60078016	AC	A	1739.97	PASS	0	none	1.6699999999999994e-4	0	0	1.6699999999999994e-4
chr11-060078356-C-A	chr11	60078356	C	A	1030445	PASS	0.48874	sas	0.208804	0	0	0.48874
chr11-060088555-T-C	chr11	60088555	T	C	4641633	PASS	0.53424	sas	0.445186	63	130	0.53424
chr11-060089591-G-T	chr11	60089591	G	T	107834	PASS	0.037893	sas	0.003524	1	134	0.037893
chr11-060089907-G-A	chr11	60089907	G	A	81607	PASS	0.0061578	nfe	0.00322	1	134	0.0061578
chr11-060089969-G-A	chr11	60089969	G	A	104144	PASS	0.0090708	mid	0.005082	1	134	0.0090708
chr11-060090563-C-G	chr11	60090563	C	G	6363154	PASS	0.49592	sas	0.4069749999999995	62	134	0.49592
chr11-060092705-G-T	chr11	60092705	G	T	12442714	PASS	0.53532	sas	0.449697	66	134	0.53532
chr11-060092885-A-G	chr11	60092885	A	G	294745	PASS	0.010031	nfe	0.007172	1	134	0.010031
chr11-060093573-T-C	chr11	60093573	T	C	130700	PASS	0	none	0	0	134	1e-6
chr11-060093573-T-G	chr11	60093573	T	G	130700	PASS	0.0012953	afr	0.00152199999999999	1	134	0.00152199999999999
chr11-060093802-TTGTGTGTGTGTGTGTGTG-T	chr11	60093802	TTGTGTGTGTGTGTGTGTG	T	12730275.97	ExcessHet	3.5517e-4	eas	0	0	132	3.5517e-4
chr11-060093802-TTGTGTGTGTGTGTGTGTG-TGTGTGTGTGTGTGTGTGTGTGTGTGTG	chr11	60093802	TTGTGTGTGTGTGTGTGTG	TGTGTGTGTGTGTGTGTGTGTGTGTGTG	12730275.97	ExcessHet	0	none	0	0	132	1e-6
chr11-060093802-TTGTGTGTGTGTGTGTGTG-TTG	chr11	60093802	TTGTGTGTGTGTGTGTGTG	TTG	12730275.97	ExcessHet	0	none	5.2999999999999994e-5	0	132	5.2999999999999994e-5
chr11-060093802-TTGTGTGTGTGTGTGTGTG-TTGTG	chr11	60093802	TTGTGTGTGTGTGTGTGTG	TTGTG	12730275.97	ExcessHet	0	none	9e-6	0	132	9e-6
chr11-060093802-TTGTGTGTGTGTGTGTGTG-TTGTGTG	chr11	60093802	TTGTGTGTGTGTGTGTGTG	TTGTGTG	12730275.97	ExcessHet	0	none	5.2999999999999994e-5	0	132	5.2999999999999994e-5
chr11-060093802-TTGTGTGTGTGTGTGTGTG-TTGTGTGTG	chr11	60093802	TTGTGTGTGTGTGTGTGTG	TTGTGTGTG	12730275.97	ExcessHet	0	none	1.27e-4	0	132	1.27e-4
chr11-060093802-TTGTGTGTGTGTGTGTGTG-TTGTGTGTGTG	chr11	60093802	TTGTGTGTGTGTGTGTGTG	TTGTGTGTGTG	12730275.97	ExcessHet	0	none	0.004877	2	132	0.004877
chr11-060093802-TTGTGTGTGTGTGTGTGTG-TTGTGTGTGTGTG	chr11	60093802	TTGTGTGTGTGTGTGTGTG	TTGTGTGTGTGTG	12730275.97	ExcessHet	0	none	0.079718	15	132	0.079718
chr11-060093802-TTGTGTGTGTGTGTGTGTG-TTGTGTGTGTGTGTG	chr11	60093802	TTGTGTGTGTGTGTGTGTG	TTGTGTGTGTGTGTG	12730275.97	ExcessHet	0	none	0.2969839999999997	48	132	0.2969839999999997
chr11-060093802-TTGTGTGTGTGTGTGTGTG-TTGTGTGTGTGTGTGTG	chr11	60093802	TTGTGTGTGTGTGTGTGTG	TTGTGTGTGTGTGTGTG	12730275.97	ExcessHet	0	none	0.079504	3	132	0.079504
chr11-060093802-TTGTGTGTGTGTGTGTGTG-TTGTGTGTGTGTGTGTGTGTG	chr11	60093802	TTGTGTGTGTGTGTGTGTG	TTGTGTGTGTGTGTGTGTGTG	12730275.97	ExcessHet	0	none	0.15644700000000003	29	132	0.15644700000000003
chr11-060093802-TTGTGTGTGTGTGTGTGTG-TTGTGTGTGTGTGTGTGTGTGTG	chr11	60093802	TTGTGTGTGTGTGTGTGTG	TTGTGTGTGTGTGTGTGTGTGTG	12730275.97	ExcessHet	0	none	0.01084199999999998	1	132	0.01084199999999998
chr11-060093802-TTGTGTGTGTGTGTGTGTG-TTGTGTGTGTGTGTGTGTGTGTGTG	chr11	60093802	TTGTGTGTGTGTGTGTGTG	TTGTGTGTGTGTGTGTGTGTGTGTG	12730275.97	ExcessHet	0	none	0.006576	0	132	0.006576
chr11-060093802-TTGTGTGTGTGTGTGTGTG-TTGTGTGTGTGTGTGTGTGTGTGTGTG	chr11	60093802	TTGTGTGTGTGTGTGTGTG	TTGTGTGTGTGTGTGTGTGTGTGTGTG	12730275.97	ExcessHet	0	none	0.01013699999999999	2	132	0.01013699999999999
chr11-060093802-TTGTGTGTGTGTGTGTGTG-TTGTGTGTGTGTGTGTGTGTGTGTGTGTG	chr11	60093802	TTGTGTGTGTGTGTGTGTG	TTGTGTGTGTGTGTGTGTGTGTGTGTGTG	12730275.97	ExcessHet	0	none	0.021182	2	132	0.021182
chr11-060093802-TTGTGTGTGTGTGTGTGTG-TTGTGTGTGTGTGTGTGTGTGTGTGTGTGTG	chr11	60093802	TTGTGTGTGTGTGTGTGTG	TTGTGTGTGTGTGTGTGTGTGTGTGTGTGTG	12730275.97	ExcessHet	0	none	0.00655	0	132	0.00655
chr11-060093802-TTGTGTGTGTGTGTGTGTG-TTGTGTGTGTGTGTGTGTGTGTGTGTGTGTGTG	chr11	60093802	TTGTGTGTGTGTGTGTGTG	TTGTGTGTGTGTGTGTGTGTGTGTGTGTGTGTG	12730275.97	ExcessHet	0	none	0.00166899999999999	0	132	0.00166899999999999
chr11-060093802-TTGTGTGTGTGTGTGTGTG-TTGTGTGTGTGTGTGTGTGTGTGTGTGTGTGTGTG	chr11	60093802	TTGTGTGTGTGTGTGTGTG	TTGTGTGTGTGTGTGTGTGTGTGTGTGTGTGTGTG	12730275.97	ExcessHet	0	none	2.7300000000000035e-4	0	132	2.7300000000000035e-4
chr11-060093802-TTGTGTGTGTGTGTGTGTG-TTGTGTGTGTGTGTGTGTGTGTGTGTGTGTGTGTGTG	chr11	60093802	TTGTGTGTGTGTGTGTGTG	TTGTGTGTGTGTGTGTGTGTGTGTGTGTGTGTGTGTG	12730275.97	ExcessHet	0	none	0	0	132	1e-6
chr11-060093808-G-*	chr11	60093808	G	*	67	PASS	0	none	0.15982000000000002	30	78	0.15982000000000002
chr11-060093808-G-T	chr11	60093808	G	T	67	PASS	3.777e-5	amr	7.099999999999998e-5	0	78	7.099999999999998e-5
chr11-060093834-GTGTA-*	chr11	60093834	GTGTA	*	3526	VQSRTrancheINDEL95.00to96.00	0	none	3.6999999999999985e-5	0	124	3.6999999999999985e-5
chr11-060093834-GTGTA-ATGTA	chr11	60093834	GTGTA	ATGTA	3526	VQSRTrancheINDEL95.00to96.00	0	none	2.2000000000000003e-5	0	124	2.2000000000000003e-5
chr11-060093834-GTGTA-G	chr11	60093834	GTGTA	G	3526	VQSRTrancheINDEL95.00to96.00	7.0209e-4	nfe	7.970000000000003e-4	1	124	7.970000000000003e-4
chr11-060093836-GTA-*	chr11	60093836	GTA	*	87008	VQSRTrancheINDEL95.00to96.00	0	none	2.5100000000000014e-4	1	134	2.5100000000000014e-4
chr11-060093836-GTA-ATA	chr11	60093836	GTA	ATA	87008	VQSRTrancheINDEL95.00to96.00	0	none	9e-6	0	134	9e-6
chr11-060093836-GTA-G	chr11	60093836	GTA	G	87008	VQSRTrancheINDEL95.00to96.00	0.0032913	nfe	0.002515	0	134	0.0032913
chr11-060093836-GTA-GTGTATA	chr11	60093836	GTA	GTGTATA	87008	VQSRTrancheINDEL95.00to96.00	0	none	3.6999999999999985e-5	0	134	3.6999999999999985e-5
chr11-060093838-A-*	chr11	60093838	A	*	14219	PASS	0	none	0.00289	1	106	0.00289
chr11-060093838-A-C	chr11	60093838	A	C	14219	PASS	0	none	0	0	106	1e-6
chr11-060093838-A-G	chr11	60093838	A	G	14219	PASS	0.0010441	afr	7.030000000000006e-4	0	106	0.0010441
chr11-060095557-G-A	chr11	60095557	G	A	13380	PASS	8.5249e-4	nfe	2.5100000000000014e-4	1	134	8.5249e-4
chr11-060095631-A-G	chr11	60095631	A	G	1722690	PASS	0.18143	afr	0.047533	4	134	0.18143
chr11-060095780-C-T	chr11	60095780	C	T	697664	PASS	0.15428	eas	0.04025200000000001	4	134	0.15428
chr11-060095996-G-C	chr11	60095996	G	C	142	PASS	0	none	0	0	22	1e-6
chr11-060095996-G-T	chr11	60095996	G	T	142	PASS	0	none	1.6699999999999994e-4	0	22	1.6699999999999994e-4
chr11-060096024-GTTTT-*	chr11	60096024	GTTTT	*	1098934	PASS	0	none	0	0	0	1e-6
chr11-060096024-GTTTT-CTTTT	chr11	60096024	GTTTT	CTTTT	1098934	PASS	0	none	0	0	0	1e-6
chr11-060096024-GTTTT-G	chr11	60096024	GTTTT	G	1098934	PASS	1.0268e-4	eas	3.590000000000004e-4	0	0	3.590000000000004e-4
chr11-060096024-GTTTT-GT	chr11	60096024	GTTTT	GT	1098934	PASS	0	none	0.002331	0	0	0.002331
chr11-060096024-GTTTT-GTT	chr11	60096024	GTTTT	GTT	1098934	PASS	0	none	0.03846000000000002	0	0	0.03846000000000002
chr11-060096024-GTTTT-GTTT	chr11	60096024	GTTTT	GTTT	1098934	PASS	0	none	0.246539	0	0	0.246539
chr11-060096024-GTTTT-GTTTTT	chr11	60096024	GTTTT	GTTTTT	1098934	PASS	0	none	0.04480800000000001	0	0	0.04480800000000001
chr11-060096024-GTTTT-GTTTTTT	chr11	60096024	GTTTT	GTTTTTT	1098934	PASS	0	none	0.003385	0	0	0.003385
chr11-060096024-GTTTT-GTTTTTTT	chr11	60096024	GTTTT	GTTTTTTT	1098934	PASS	0	none	1.47e-4	0	0	1.47e-4
chr11-060096024-GTTTT-TTTTT	chr11	60096024	GTTTT	TTTTT	1098934	PASS	0	none	1.0699999999999996e-4	0	0	1.0699999999999996e-4
chr11-060096806-C-G	chr11	60096806	C	G	136301	PASS	0.60457	sas	0.08149	0	0	0.60457
chr11-060096886-CAAAAAAAAAAA-C	chr11	60096886	CAAAAAAAAAAA	C	4485.97	VQSRTrancheINDEL99.50to99.90	0	none	0	0	0	1e-6
chr11-060096886-CAAAAAAAAAAA-CAAA	chr11	60096886	CAAAAAAAAAAA	CAAA	4485.97	VQSRTrancheINDEL99.50to99.90	0	none	0	0	0	1e-6
chr11-060096886-CAAAAAAAAAAA-CAAAA	chr11	60096886	CAAAAAAAAAAA	CAAAA	4485.97	VQSRTrancheINDEL99.50to99.90	0	none	9e-6	0	0	9e-6
chr11-060096886-CAAAAAAAAAAA-CAAAAA	chr11	60096886	CAAAAAAAAAAA	CAAAAA	4485.97	VQSRTrancheINDEL99.50to99.90	0	none	6.999999999999998e-5	0	0	6.999999999999998e-5
chr11-060096886-CAAAAAAAAAAA-CAAAAAA	chr11	60096886	CAAAAAAAAAAA	CAAAAAA	4485.97	VQSRTrancheINDEL99.50to99.90	0	none	5.2999999999999994e-5	0	0	5.2999999999999994e-5
chr11-060096886-CAAAAAAAAAAA-CAAAAAAA	chr11	60096886	CAAAAAAAAAAA	CAAAAAAA	4485.97	VQSRTrancheINDEL99.50to99.90	0	none	3.6999999999999985e-5	0	0	3.6999999999999985e-5
chr11-060096886-CAAAAAAAAAAA-CAAAAAAAA	chr11	60096886	CAAAAAAAAAAA	CAAAAAAAA	4485.97	VQSRTrancheINDEL99.50to99.90	0	none	6.999999999999998e-5	0	0	6.999999999999998e-5
chr11-060096886-CAAAAAAAAAAA-CAAAAAAAAA	chr11	60096886	CAAAAAAAAAAA	CAAAAAAAAA	4485.97	VQSRTrancheINDEL99.50to99.90	0	none	3.590000000000004e-4	0	0	3.590000000000004e-4
chr11-060096886-CAAAAAAAAAAA-CAAAAAAAAAA	chr11	60096886	CAAAAAAAAAAA	CAAAAAAAAAA	4485.97	VQSRTrancheINDEL99.50to99.90	0	none	0.00178599999999999	0	0	0.00178599999999999
chr11-060096886-CAAAAAAAAAAA-CAAAAAAAAAAAA	chr11	60096886	CAAAAAAAAAAA	CAAAAAAAAAAAA	4485.97	VQSRTrancheINDEL99.50to99.90	0	none	6.780000000000002e-4	0	0	6.780000000000002e-4
chr11-060096886-CAAAAAAAAAAA-CAAAAAAAAAAAAA	chr11	60096886	CAAAAAAAAAAA	CAAAAAAAAAAAAA	4485.97	VQSRTrancheINDEL99.50to99.90	0	none	3.6999999999999985e-5	0	0	3.6999999999999985e-5
chr11-060096886-CAAAAAAAAAAA-CAAAAAAAAAAAAAAAAAAAA	chr11	60096886	CAAAAAAAAAAA	CAAAAAAAAAAAAAAAAAAAA	4485.97	VQSRTrancheINDEL99.50to99.90	0	none	0	0	0	1e-6
chr11-060172038-T-A	chr11	60172038	T	A	70350	PASS	0.059063	afr	0.006809	1	134	0.059063
chr11-060172481-C-A	chr11	60172481	C	A	6146998	PASS	0.97709	nfe	0.8533770000000003	124	128	0.97709
chr11-060172923-A-G	chr11	60172923	A	G	19963330	PASS	0.9983	nfe	0.9898080000000004	134	134	0.9983
chr11-060172923-A-T	chr11	60172923	A	T	19963330	PASS	0	none	0	0	134	1e-6
chr11-060172927-C-T	chr11	60172927	C	T	20850326	PASS	0.99833	nfe	0.9898620000000004	134	134	0.99833
chr11-060172930-A-G	chr11	60172930	A	G	21181547	PASS	0.99832	nfe	0.9898080000000004	132	132	0.99832
chr11-060172934-A-G	chr11	60172934	A	G	21242054	PASS	0.99832	nfe	0.9898620000000004	134	134	0.99832
chr11-060173126-T-*	chr11	60173126	T	*	11008568	PASS	0	none	0	0	134	1e-6
chr11-060173126-T-A	chr11	60173126	T	A	11008568	PASS	0.45027	sas	0.34259599999999935	55	134	0.45027
chr11-060175284-C-T	chr11	60175284	C	T	8158531	PASS	0.69684	amr	0.5196750000000007	69	134	0.69684
chr11-060175342-A-G	chr11	60175342	A	G	7261848	PASS	0.49473	sas	0.393106	61	134	0.49473
chr11-060175625-G-A	chr11	60175625	G	A	137206	PASS	0.0073133	nfe	0.004877	1	134	0.0073133
chr11-060175636-A-T	chr11	60175636	A	T	10400286	PASS	0.4948	sas	0.3828889999999997	61	134	0.4948
chr11-060177425-T-G	chr11	60177425	T	G	14109	PASS	0	none	0.01012599999999999	0	0	0.01012599999999999
chr11-060177851-AT-A	chr11	60177851	AT	A	10127.97	PASS	0.0010091	eas	0.00103199999999999	0	0	0.00103199999999999
chr11-060177851-AT-ATT	chr11	60177851	AT	ATT	10127.97	PASS	0	none	0.006888	0	0	0.006888
chr11-060177851-AT-ATTT	chr11	60177851	AT	ATTT	10127.97	PASS	0	none	9e-6	0	0	9e-6
chr11-060177851-AT-ATTTTTTTTTT	chr11	60177851	AT	ATTTTTTTTTT	10127.97	PASS	0	none	3.6999999999999985e-5	0	0	3.6999999999999985e-5
chr11-060177851-AT-ATTTTTTTTTTT	chr11	60177851	AT	ATTTTTTTTTTT	10127.97	PASS	0	none	0	0	0	1e-6
chr11-060177851-AT-ATTTTTTTTTTTTT	chr11	60177851	AT	ATTTTTTTTTTTTT	10127.97	PASS	0	none	0	0	0	1e-6
chr11-060178091-T-G	chr11	60178091	T	G	11872584	PASS	0.9714	nfe	0.9298970000000004	128	132	0.9714
chr11-060178272-T-C	chr11	60178272	T	C	10132469	PASS	0.4947	sas	0.3902679999999999	61	134	0.4947
chr11-060178362-T-C	chr11	60178362	T	C	108954	PASS	0.010068	nfe	0.005185	2	134	0.010068
chr11-060178499-GAA-AAA	chr11	60178499	GAA	AAA	97354	ExcessHet	0	none	0.00472	0	110	0.00472
chr11-060178499-GAA-G	chr11	60178499	GAA	G	97354	ExcessHet	0	none	0	0	110	1e-6
chr11-060178499-GAA-GA	chr11	60178499	GAA	GA	97354	ExcessHet	0	none	0.007012	0	110	0.007012
chr11-060178499-GAA-GAAA	chr11	60178499	GAA	GAAA	97354	ExcessHet	0	none	0.05869	13	110	0.05869
chr11-060178499-GAA-GAAAA	chr11	60178499	GAA	GAAAA	97354	ExcessHet	0	none	8.210000000000003e-4	0	110	8.210000000000003e-4
chr11-060178499-GAA-GAAAAA	chr11	60178499	GAA	GAAAAA	97354	ExcessHet	0	none	7.099999999999998e-5	0	110	7.099999999999998e-5
chr11-060178499-GAA-GAAAAAA	chr11	60178499	GAA	GAAAAAA	97354	ExcessHet	0	none	0	0	110	1e-6
chr11-060178657-TAA-*	chr11	60178657	TAA	*	83435	ExcessHet	0	none	0	0	40	1e-6
chr11-060178657-TAA-GAA	chr11	60178657	TAA	GAA	83435	ExcessHet	0	none	0	0	40	1e-6
chr11-060178657-TAA-T	chr11	60178657	TAA	T	83435	ExcessHet	2.1373e-4	eas	0	0	40	2.1373e-4
chr11-060178657-TAA-TA	chr11	60178657	TAA	TA	83435	ExcessHet	0	none	0.04105300000000001	1	40	0.04105300000000001
chr11-060178657-TAA-TAAA	chr11	60178657	TAA	TAAA	83435	ExcessHet	0	none	0.01733700000000001	0	40	0.01733700000000001
chr11-060178657-TAA-TAAAA	chr11	60178657	TAA	TAAAA	83435	ExcessHet	0	none	0	0	40	1e-6
chr11-060178828-T-*	chr11	60178828	T	*	90	PASS	0	none	0	0	0	1e-6
chr11-060178828-T-A	chr11	60178828	T	A	90	PASS	0	none	3.6999999999999985e-5	0	0	3.6999999999999985e-5
chr11-060178829-C-A	chr11	60178829	C	A	10121439	PASS	0	none	0	0	0	1e-6
chr11-060178829-C-T	chr11	60178829	C	T	10121439	PASS	0.97181	nfe	0.6788950000000006	0	0	0.97181
chr11-060178837-CAAA-*	chr11	60178837	CAAA	*	3510779	PASS	0	none	2.2000000000000003e-5	0	0	2.2000000000000003e-5
chr11-060178837-CAAA-AAAA	chr11	60178837	CAAA	AAAA	3510779	PASS	0	none	3.3700000000000044e-4	0	0	3.3700000000000044e-4
chr11-060178837-CAAA-C	chr11	60178837	CAAA	C	3510779	PASS	0	none	3.6999999999999985e-5	0	0	3.6999999999999985e-5
chr11-060178837-CAAA-CA	chr11	60178837	CAAA	CA	3510779	PASS	0	none	0.01038599999999999	0	0	0.01038599999999999
chr11-060178837-CAAA-CAA	chr11	60178837	CAAA	CAA	3510779	PASS	0	none	0.2941449999999997	0	0	0.2941449999999997
chr11-060178837-CAAA-CAAAA	chr11	60178837	CAAA	CAAAA	3510779	PASS	0	none	0.055904	0	0	0.055904
chr11-060178837-CAAA-CAAAAA	chr11	60178837	CAAA	CAAAAA	3510779	PASS	0	none	0.001959	0	0	0.001959
chr11-060178837-CAAA-CAAAAAA	chr11	60178837	CAAA	CAAAAAA	3510779	PASS	0	none	6.999999999999998e-5	0	0	6.999999999999998e-5
chr11-060178863-A-C	chr11	60178863	A	C	60	PASS	0	none	9e-6	0	0	9e-6
chr11-060178863-A-T	chr11	60178863	A	T	60	PASS	0	none	9e-6	0	0	9e-6
chr11-060179490-CTTT-C	chr11	60179490	CTTT	C	689814	ExcessHet	1.883e-5	nfe	2.09e-4	0	92	2.09e-4
chr11-060179490-CTTT-CT	chr11	60179490	CTTT	CT	689814	ExcessHet	0	none	0.01551999999999999	0	92	0.01551999999999999
chr11-060179490-CTTT-CTT	chr11	60179490	CTTT	CTT	689814	ExcessHet	0	none	0.194085	23	92	0.194085
chr11-060179490-CTTT-CTTTT	chr11	60179490	CTTT	CTTTT	689814	ExcessHet	0	none	0.133212	20	92	0.133212
chr11-060179490-CTTT-CTTTTT	chr11	60179490	CTTT	CTTTTT	689814	ExcessHet	0	none	0.00385	0	92	0.00385
chr11-060179490-CTTT-CTTTTTT	chr11	60179490	CTTT	CTTTTTT	689814	ExcessHet	0	none	1.6699999999999994e-4	0	92	1.6699999999999994e-4
chr11-060179490-CTTT-CTTTTTTT	chr11	60179490	CTTT	CTTTTTTT	689814	ExcessHet	0	none	0	0	92	1e-6
chr11-060179490-CTTT-TTTT	chr11	60179490	CTTT	TTTT	689814	ExcessHet	0	none	0	0	92	1e-6
chr11-060179512-G-*	chr11	60179512	G	*	3346	PASS	0	none	9e-6	0	130	9e-6
chr11-060179512-G-A	chr11	60179512	G	A	3346	PASS	1.837e-5	nfe	2.2000000000000003e-5	1	130	2.2000000000000003e-5
chr11-060179512-G-T	chr11	60179512	G	T	3346	PASS	7.364e-5	afr	0.00110799999999999	0	130	0.00110799999999999
chr11-060179687-C-T	chr11	60179687	C	T	51696	PASS	0.0029035	nfe	0.00125299999999999	1	134	0.0029035
chr11-060179773-T-C	chr11	60179773	T	C	2395	PASS	4.847e-5	nfe	0	1	134	4.847e-5
chr11-060179779-C-T	chr11	60179779	C	T	24406185	PASS	0.73031	amr	0.5290910000000006	69	134	0.73031
chr11-060180901-C-G	chr11	60180901	C	G	2462690	PASS	0.48661	sas	0.2626729999999995	0	0	0.48661
chr11-060181585-A-G	chr11	60181585	A	G	536982	PASS	0.027373	nfe	0.01732900000000001	7	134	0.027373
chr11-060182599-G-A	chr11	60182599	G	A	519435	PASS	0	none	0	0	0	1e-6
chr11-060182599-G-C	chr11	60182599	G	C	519435	PASS	0.81308	nfe	0.28717699999999935	0	0	0.81308
chr11-060182944-AGTG-A	chr11	60182944	AGTG	A	7660008	PASS	0	none	0	0	134	1e-6
chr11-060182944-AGTG-GGTG	chr11	60182944	AGTG	GGTG	7660008	PASS	0	none	0.8952120000000006	130	134	0.8952120000000006
chr11-060183592-A-C	chr11	60183592	A	C	1086579	PASS	0	none	0	0	2	1e-6
chr11-060183592-A-G	chr11	60183592	A	G	1086579	PASS	0.92165	nfe	0.4842279999999995	2	2	0.92165
chr11-060183592-A-T	chr11	60183592	A	T	1086579	PASS	0	none	2.2000000000000003e-5	0	2	2.2000000000000003e-5
chr11-060183612-T-A	chr11	60183612	T	A	19003	PASS	0.0060683	nfe	0.007378	0	0	0.007378
chr11-060183612-T-G	chr11	60183612	T	G	19003	PASS	0	none	9e-6	0	0	9e-6
chr11-060183612-T-TA	chr11	60183612	T	TA	19003	PASS	0	none	9e-6	0	0	9e-6
chr11-060208638-G-*	chr11	60208638	G	*	4885480	PASS	0	none	2.2000000000000003e-5	0	134	2.2000000000000003e-5
chr11-060208638-G-A	chr11	60208638	G	A	4885480	PASS	0.47705	sas	0.3921059999999999	61	134	0.47705
chr11-060208640-C-*	chr11	60208640	C	*	14819133	PASS	0	none	0	0	134	1e-6
chr11-060208640-C-A	chr11	60208640	C	A	14819133	PASS	0.94593	amr	0.9087590000000004	123	134	0.94593
chr11-060208767-G-*	chr11	60208767	G	*	5728393	PASS	0	none	2.2000000000000003e-5	0	134	2.2000000000000003e-5
chr11-060208767-G-A	chr11	60208767	G	A	5728393	PASS	0.94644	nfe	0.8893330000000003	123	134	0.94644
chr11-060208767-G-C	chr11	60208767	G	C	5728393	PASS	2.572e-5	afr	0	0	134	2.572e-5
chr11-060209029-A-G	chr11	60209029	A	G	1532462	PASS	0.9169	nfe	0.6035930000000007	10	12	0.9169
chr11-060209029-A-T	chr11	60209029	A	T	1532462	PASS	0	none	0	0	12	1e-6
chr11-060213019-G-A	chr11	60213019	G	A	334	PASS	3.08e-5	nfe	2.2000000000000003e-5	1	130	3.08e-5
chr11-060213117-C-T	chr11	60213117	C	T	20414	PASS	0.0027235	nfe	0.00184199999999999	1	134	0.0027235
chr11-060213125-C-T	chr11	60213125	C	T	1248950	PASS	0.16423	sas	0.12698900000000002	17	134	0.16423
chr11-060213366-A-G	chr11	60213366	A	G	3746	PASS	0	none	0	0	134	1e-6
chr11-060213366-A-T	chr11	60213366	A	T	3746	PASS	5.6187e-4	nfe	1.0799999999999996e-4	1	134	5.6187e-4
chr11-060213436-G-C	chr11	60213436	G	C	45324	PASS	0.0077228	nfe	0.004365	1	134	0.0077228
chr11-060214671-G-A	chr11	60214671	G	A	57585	PASS	0.0078747	nfe	0.004339	3	134	0.0078747
chr11-060225213-T-C	chr11	60225213	T	C	1375	PASS	7.013e-5	afr	3.6999999999999985e-5	1	132	7.013e-5
chr11-060228461-A-G	chr11	60228461	A	G	182	PASS	8.27e-6	nfe	0	1	134	8.27e-6
chr11-060229823-G-A	chr11	60229823	G	A	2256403	PASS	0.225	afr	0.13818	17	134	0.225
chr11-060229862-T-C	chr11	60229862	T	C	25907086	PASS	0.99825	nfe	0.9894560000000004	134	134	0.99825
chr11-060230193-C-T	chr11	60230193	C	T	3717096	PASS	0.40387	nfe	0.3368409999999999	45	134	0.40387
chr11-060242862-ATT-A	chr11	60242862	ATT	A	14826.97	VQSRTrancheINDEL95.00to96.00	0	none	2.2000000000000003e-5	0	128	2.2000000000000003e-5
chr11-060242862-ATT-AT	chr11	60242862	ATT	AT	14826.97	VQSRTrancheINDEL95.00to96.00	0	none	0.003169	0	128	0.003169
chr11-060242862-ATT-ATTT	chr11	60242862	ATT	ATTT	14826.97	VQSRTrancheINDEL95.00to96.00	0	none	0.010527	1	128	0.010527
chr11-060242862-ATT-ATTTT	chr11	60242862	ATT	ATTTT	14826.97	VQSRTrancheINDEL95.00to96.00	0	none	1.88e-4	0	128	1.88e-4
chr11-060242862-ATT-ATTTTTTTTT	chr11	60242862	ATT	ATTTTTTTTT	14826.97	VQSRTrancheINDEL95.00to96.00	0	none	9e-6	0	128	9e-6
chr11-060292337-A-G	chr11	60292337	A	G	2543379	PASS	0.19356	mid	0.15672500000000003	24	134	0.19356
chr11-060292464-A-G	chr11	60292464	A	G	107970	PASS	0.020699	nfe	0.01047699999999999	3	134	0.020699
chr11-060296890-G-A	chr11	60296890	G	A	109439	PASS	0.027474	nfe	0.01450199999999999	1	40	0.027474
chr11-060301141-G-C	chr11	60301141	G	C	369590	PASS	0.10049	eas	0.03692300000000002	3	134	0.10049
chr11-060302703-A-G	chr11	60302703	A	G	8914939	PASS	0.36508	eas	0.30664099999999944	40	134	0.36508
chr11-060302780-G-A	chr11	60302780	G	A	550717	PASS	0.1074	eas	0.036231	3	134	0.1074
chr11-060306124-C-T	chr11	60306124	C	T	29691016	PASS	0.99739	nfe	0.9737380000000004	134	134	0.99739
chr11-060306191-C-A	chr11	60306191	C	A	20748	PASS	0	none	0	0	134	1e-6
chr11-060306191-C-T	chr11	60306191	C	T	20748	PASS	8.3667e-4	nfe	4.500000000000005e-4	1	134	8.3667e-4
chr11-060306229-A-T	chr11	60306229	A	T	32740761	PASS	0.99838	nfe	0.9913800000000004	134	134	0.99838
chr11-060308255-A-G	chr11	60308255	A	G	604	PASS	2.261e-5	nfe	0	1	134	2.261e-5
chr11-060308260-T-G	chr11	60308260	T	G	193230	PASS	0.01749	nfe	0.01128699999999999	1	134	0.01749
chr11-060308539-CA-AA	chr11	60308539	CA	AA	2462	VQSRTrancheINDEL95.00to96.00	0	none	4.260000000000005e-4	0	24	4.260000000000005e-4
chr11-060308539-CA-C	chr11	60308539	CA	C	2462	VQSRTrancheINDEL95.00to96.00	0.0015583	eas	6.550000000000003e-4	0	24	0.0015583
chr11-060308539-CA-CAA	chr11	60308539	CA	CAA	2462	VQSRTrancheINDEL95.00to96.00	0	none	3.6999999999999985e-5	0	24	3.6999999999999985e-5
chr11-060308632-C-A	chr11	60308632	C	A	238562	PASS	0.21474	nfe	0.10058100000000002	0	0	0.21474
chr11-060308738-C-T	chr11	60308738	C	T	495618	PASS	0.86874	nfe	0.2579129999999999	0	0	0.86874
chr11-060334683-T-C	chr11	60334683	T	C	2357827	PASS	0.33916	amr	0.23442	31	132	0.33916
chr11-060334877-C-T	chr11	60334877	C	T	336044	PASS	0.029002	nfe	0.01685500000000002	6	134	0.029002
chr11-060334911-A-G	chr11	60334911	A	G	7789219	PASS	0.37299	amr	0.27699299999999943	32	134	0.37299
chr11-060334923-A-G	chr11	60334923	A	G	8313307	PASS	0.37298	amr	0.27696599999999943	32	134	0.37298
chr11-060335013-C-T	chr11	60335013	C	T	2008	PASS	9.24e-6	sas	0	1	134	9.24e-6
chr11-060335034-G-A	chr11	60335034	G	A	7581083	PASS	1.295e-5	nfe	0	0	134	1.295e-5
chr11-060335034-G-C	chr11	60335034	G	C	7581083	PASS	0	none	0	0	134	1e-6
chr11-060335034-G-T	chr11	60335034	G	T	7581083	PASS	0.37256	amr	0.27685799999999944	32	134	0.37256
chr11-060335158-A-G	chr11	60335158	A	G	3545018	PASS	0.35362	amr	0.27129699999999984	32	134	0.35362
chr11-060335623-A-C	chr11	60335623	A	C	3538764	PASS	0.37128	amr	0.186108	0	0	0.37128
chr11-060335639-T-C	chr11	60335639	T	C	3006356	PASS	0.36466	amr	0.179611	0	0	0.36466
chr11-060337726-G-C	chr11	60337726	G	C	9412580	PASS	0.33448	amr	0.247924	25	134	0.33448
chr11-060337893-T-C	chr11	60337893	T	C	1588588	PASS	0.12278	eas	0.038307	3	134	0.12278
chr11-060339754-A-T	chr11	60339754	A	T	129017	PASS	0.026812	afr	0.01026799999999999	3	134	0.026812
chr11-060339817-A-G	chr11	60339817	A	G	4428663	PASS	0.21515	mid	0.17452700000000002	34	134	0.21515
chr11-060339904-G-A	chr11	60339904	G	A	256922	PASS	0.009243	nfe	0.006732	1	134	0.009243
chr11-060339997-C-A	chr11	60339997	C	A	11868971	PASS	0.46384	nfe	0.42014099999999965	60	134	0.46384
chr11-060383501-T-C	chr11	60383501	T	C	5840	PASS	0.0030016	nfe	8.69e-4	1	132	0.0030016
chr11-060384995-A-ATT	chr11	60384995	A	ATT	2823684.97	PASS	7.64e-6	nfe	0	0	134	7.64e-6
chr11-060384995-A-ATTT	chr11	60384995	A	ATTT	2823684.97	PASS	0.25875	nfe	0.215768	32	134	0.25875
chr11-060385009-A-G	chr11	60385009	A	G	4417901	PASS	0.46757	mid	0.3435949999999994	40	134	0.46757
chr11-060385058-A-C	chr11	60385058	A	C	3763615	PASS	0.2763	nfe	0.222537	32	134	0.2763
chr11-060385090-T-A	chr11	60385090	T	A	16791112	PASS	0.72414	mid	0.6412210000000007	87	134	0.72414
chr11-060385111-G-A	chr11	60385111	G	A	11630835	PASS	0.51314	mid	0.38648399999999977	43	134	0.51314
chr11-060385215-C-G	chr11	60385215	C	G	95777	PASS	0.0050411	nfe	0.003448	1	134	0.0050411
chr11-060385215-C-T	chr11	60385215	C	T	95777	PASS	3.348e-5	eas	9e-6	0	134	3.348e-5
chr11-060385326-G-A	chr11	60385326	G	A	200976	PASS	0.022402	mid	0.01630100000000001	4	134	0.022402
chr11-060386382-G-A	chr11	60386382	G	A	14510	PASS	1.3119e-4	amr	9e-6	0	68	1.3119e-4
chr11-060386382-G-T	chr11	60386382	G	T	14510	PASS	0.01296	mid	0.003113	0	68	0.01296
chr11-060389011-G-A	chr11	60389011	G	A	585788	PASS	0.34916	amr	0.184561	0	2	0.34916
chr11-060389011-G-C	chr11	60389011	G	C	585788	PASS	0	none	0	0	2	1e-6
chr11-060389283-G-A	chr11	60389283	G	A	47737	PASS	0.0354	eas	0.00317	1	134	0.0354
chr11-060389386-C-T	chr11	60389386	C	T	2695	PASS	8.1570000000000007e-05	nfe	9e-6	1	134	8.1570000000000007e-05
chr11-060389634-T-G	chr11	60389634	T	G	22969765	PASS	0.72783	mid	0.650425	87	134	0.72783
chr11-060389693-C-T	chr11	60389693	C	T	17145646	PASS	0.72621	mid	0.650344	87	134	0.72621
chr11-060389772-A-T	chr11	60389772	A	T	82786	PASS	0.035221	eas	0.004186	1	134	0.035221
chr11-060389808-G-T	chr11	60389808	G	T	1180544	PASS	0.12792	sas	0.06950600000000001	13	130	0.12792
