## Supplementary material for "Search for a genetic cause of variably protease-sensitive prionopathy": exome_summary_stats.tsv (part 34 of 224)

pos_id	chrom	pos	ref	alt	qual	filter	faf95_gnomad	faf95_gnomad_ancestry	incon_faf95	vpspr_ac	vpspr_an	af_pseudo
chr11-060393965-TAAA-*	chr11	60393965	TAAA	*	420107	ExcessHet	0	none	7.099999999999998e-5	0	106	7.099999999999998e-5
chr11-060393965-TAAA-AAAA	chr11	60393965	TAAA	AAAA	420107	ExcessHet	0	none	0.001964	0	106	0.001964
chr11-060393965-TAAA-CAAA	chr11	60393965	TAAA	CAAA	420107	ExcessHet	0	none	0	0	106	1e-6
chr11-060393965-TAAA-T	chr11	60393965	TAAA	T	420107	ExcessHet	1.53e-6	nfe	2.2000000000000003e-5	0	106	2.2000000000000003e-5
chr11-060393965-TAAA-TA	chr11	60393965	TAAA	TA	420107	ExcessHet	0	none	0.004234	1	106	0.004234
chr11-060393965-TAAA-TAA	chr11	60393965	TAAA	TAA	420107	ExcessHet	0	none	0.17393700000000004	38	106	0.17393700000000004
chr11-060393965-TAAA-TAAAA	chr11	60393965	TAAA	TAAAA	420107	ExcessHet	0	none	0.041606	2	106	0.041606
chr11-060393965-TAAA-TAAAAA	chr11	60393965	TAAA	TAAAAA	420107	ExcessHet	0	none	7.260000000000005e-4	0	106	7.260000000000005e-4
chr11-060393965-TAAA-TAAAAAA	chr11	60393965	TAAA	TAAAAAA	420107	ExcessHet	0	none	0	0	106	1e-6
chr11-060394054-A-*	chr11	60394054	A	*	6029010	PASS	0	none	0	0	128	1e-6
chr11-060394054-A-G	chr11	60394054	A	G	6029010	PASS	0.81209	amr	0.6852670000000001	96	128	0.81209
chr11-060394054-A-T	chr11	60394054	A	T	6029010	PASS	0	none	0	0	128	1e-6
chr11-060394055-T-*	chr11	60394055	T	*	6027825.97	PASS	0	none	0	0	128	1e-6
chr11-060394055-T-TA	chr11	60394055	T	TA	6027825.97	PASS	0.81076	amr	0.6848610000000002	96	128	0.81076
chr11-060394178-T-A	chr11	60394178	T	A	2200586	PASS	0	none	0	0	58	1e-6
chr11-060394178-T-C	chr11	60394178	T	C	2200586	PASS	0.80068	amr	0.5979990000000007	47	58	0.80068
chr11-060394527-G-A	chr11	60394527	G	A	16011	PASS	0.046759	nfe	0.00712	0	0	0.046759
chr11-060394776-C-T	chr11	60394776	C	T	607569	PASS	0.3112	amr	0.137665	32	90	0.3112
chr11-060396162-T-C	chr11	60396162	T	C	878788	PASS	0.66013	nfe	0.38634499999999994	0	0	0.66013
chr11-060396485-G-*	chr11	60396485	G	*	14245824	PASS	0	none	9e-6	0	134	9e-6
chr11-060396485-G-A	chr11	60396485	G	A	14245824	PASS	0.9983	nfe	0.9861220000000002	134	134	0.9983
chr11-060396731-G-A	chr11	60396731	G	A	15127619	PASS	0.72879	mid	0.649748	87	134	0.72879
chr11-060396829-C-*	chr11	60396829	C	*	7081377	PASS	0	none	0	0	134	1e-6
chr11-060396829-C-T	chr11	60396829	C	T	7081377	PASS	0.719	mid	0.6392170000000006	87	134	0.719
chr11-060397741-G-A	chr11	60397741	G	A	46695	PASS	0.0056183	amr	0.0048	1	134	0.0056183
chr11-060397789-C-T	chr11	60397789	C	T	29105	PASS	0.0016841	amr	0.002015	1	134	0.002015
chr11-060397879-ATT-*	chr11	60397879	ATT	*	26624867.97	PASS	0	none	0	0	134	1e-6
chr11-060397879-ATT-A	chr11	60397879	ATT	A	26624867.97	PASS	0.72815	mid	0.6415180000000007	89	134	0.72815
chr11-060397881-T-*	chr11	60397881	T	*	2282	PASS	0	none	0.6415180000000007	89	134	0.6415180000000007
chr11-060397881-T-C	chr11	60397881	T	C	2282	PASS	0	none	0	0	134	1e-6
chr11-060397881-T-G	chr11	60397881	T	G	2282	PASS	0	none	0	0	134	1e-6
chr11-060400271-C-T	chr11	60400271	C	T	594137	PASS	0.20469	sas	0.07564900000000002	15	134	0.20469
chr11-060405887-A-G	chr11	60405887	A	G	15590609	PASS	0.73068	mid	0.6454170000000008	90	134	0.73068
chr11-060406081-A-C	chr11	60406081	A	C	6599488	PASS	0	none	0	0	134	1e-6
chr11-060406081-A-G	chr11	60406081	A	G	6599488	PASS	0.80512	mid	0.7170600000000003	104	134	0.80512
chr11-060415378-CAA-C	chr11	60415378	CAA	C	117945	ExcessHet	0	none	1.27e-4	0	110	1.27e-4
chr11-060415378-CAA-CA	chr11	60415378	CAA	CA	117945	ExcessHet	0	none	0.05938500000000002	3	110	0.05938500000000002
chr11-060415378-CAA-CAAA	chr11	60415378	CAA	CAAA	117945	ExcessHet	0	none	0.03527600000000002	1	110	0.03527600000000002
chr11-060415378-CAA-CAAAA	chr11	60415378	CAA	CAAAA	117945	ExcessHet	0	none	2.2000000000000003e-5	0	110	2.2000000000000003e-5
chr11-060415378-CAA-GAA	chr11	60415378	CAA	GAA	117945	ExcessHet	0	none	0	0	110	1e-6
chr11-060415497-A-T	chr11	60415497	A	T	24537427	PASS	0.71925	mid	0.6643410000000004	99	134	0.71925
chr11-060415716-C-T	chr11	60415716	C	T	1393654	PASS	0.039756	mid	0.02679700000000001	1	134	0.039756
chr11-060416718-G-A	chr11	60416718	G	A	44428584	PASS	0.65216	amr	0.5857570000000004	85	134	0.65216
chr11-060416804-A-C	chr11	60416804	A	C	1898003	PASS	0.20608	eas	0.033411	3	134	0.20608
chr11-060416994-C-T	chr11	60416994	C	T	141855	PASS	0.0090119	nfe	0.004365	1	134	0.0090119
chr11-060429659-T-C	chr11	60429659	T	C	42692	PASS	0.0037106	nfe	0.00189099999999999	1	134	0.0037106
chr11-060429675-A-G	chr11	60429675	A	G	1709	PASS	8.137e-5	nfe	2.2000000000000003e-5	1	134	8.137e-5
chr11-060429826-G-A	chr11	60429826	G	A	1034041	PASS	0.056559	nfe	0.04113200000000001	7	134	0.056559
chr11-060430663-G-A	chr11	60430663	G	A	491067	PASS	0.22939	eas	0.03388700000000001	2	132	0.22939
chr11-060430855-C-T	chr11	60430855	C	T	8934226	PASS	0.44099	afr	0.3305189999999997	36	134	0.44099
chr11-060432387-T-C	chr11	60432387	T	C	8983	PASS	0.0088085	amr	4.270000000000005e-4	1	134	0.0088085
chr11-060433759-T-C	chr11	60433759	T	C	5579328	PASS	0.36937	amr	0.239667	45	134	0.36937
chr11-060434054-A-*	chr11	60434054	A	*	619055	PASS	0	none	0	0	134	1e-6
chr11-060434054-A-G	chr11	60434054	A	G	619055	PASS	0.14854	sas	0.06568500000000001	15	134	0.14854
chr11-060447593-C-A	chr11	60447593	C	A	3594576	PASS	0.45809	amr	0.26924499999999973	49	134	0.45809
chr11-060462593-C-T	chr11	60462593	C	T	96904	PASS	0.0040661	nfe	0.00176799999999999	1	134	0.0040661
chr11-060463058-C-T	chr11	60463058	C	T	4034005	PASS	0.1562	sas	0.07023700000000001	17	134	0.1562
chr11-060463249-G-T	chr11	60463249	G	T	10922137	PASS	0.40913	nfe	0.3908359999999999	47	134	0.40913
chr11-060463787-G-A	chr11	60463787	G	A	500695	PASS	0.071511	nfe	0.04640300000000001	0	0	0.071511
chr11-060464255-CCTCT-C	chr11	60464255	CCTCT	C	31562	PASS	0.0017907	nfe	7.270000000000004e-4	1	134	0.0017907
chr11-060464255-CCTCT-TCTCT	chr11	60464255	CCTCT	TCTCT	31562	PASS	0	none	9e-6	0	134	9e-6
chr11-060464257-T-*	chr11	60464257	T	*	65	PASS	0	none	7.260000000000005e-4	1	58	7.260000000000005e-4
chr11-060464257-T-G	chr11	60464257	T	G	65	PASS	8.021e-5	nfe	0	0	58	8.021e-5
chr11-060464259-T-*	chr11	60464259	T	*	10108	PASS	0	none	7.260000000000005e-4	1	76	7.260000000000005e-4
chr11-060464259-T-C	chr11	60464259	T	C	10108	PASS	7.3515e-4	nfe	5.860000000000005e-4	1	76	7.3515e-4
chr11-060464259-T-G	chr11	60464259	T	G	10108	PASS	1.67e-6	nfe	0	0	76	1.67e-6
chr11-060465914-A-G	chr11	60465914	A	G	936	PASS	8.37e-6	eas	0	1	134	8.37e-6
chr11-060466303-T-C	chr11	60466303	T	C	53644	PASS	0.0069344	afr	0.001966	1	134	0.0069344
chr11-060466583-TA-AA	chr11	60466583	TA	AA	14856	VQSRTrancheINDEL95.00to96.00	0	none	4.0400000000000006e-4	0	38	4.0400000000000006e-4
chr11-060466583-TA-GA	chr11	60466583	TA	GA	14856	VQSRTrancheINDEL95.00to96.00	0	none	0	0	38	1e-6
chr11-060466583-TA-T	chr11	60466583	TA	T	14856	VQSRTrancheINDEL95.00to96.00	0.0016311	sas	0.004277	0	38	0.004277
chr11-060466583-TA-TAA	chr11	60466583	TA	TAA	14856	VQSRTrancheINDEL95.00to96.00	0	none	0.003262	0	38	0.003262
chr11-060467170-TAA-*	chr11	60467170	TAA	*	241695	ExcessHet	0	none	4.720000000000004e-4	0	86	4.720000000000004e-4
chr11-060467170-TAA-AAA	chr11	60467170	TAA	AAA	241695	ExcessHet	0	none	0.002913	0	86	0.002913
chr11-060467170-TAA-T	chr11	60467170	TAA	T	241695	ExcessHet	2.01e-6	nfe	1.0799999999999996e-4	0	86	1.0799999999999996e-4
chr11-060467170-TAA-TA	chr11	60467170	TAA	TA	241695	ExcessHet	0	none	0.113453	6	86	0.113453
chr11-060467170-TAA-TAAA	chr11	60467170	TAA	TAAA	241695	ExcessHet	0	none	0.05069800000000001	4	86	0.05069800000000001
chr11-060467170-TAA-TAAAA	chr11	60467170	TAA	TAAAA	241695	ExcessHet	0	none	2.2999999999999995e-4	0	86	2.2999999999999995e-4
chr11-060467170-TAA-TAAAAAA	chr11	60467170	TAA	TAAAAAA	241695	ExcessHet	0	none	0	0	86	1e-6
chr11-060467170-TAA-TAAAAAAAA	chr11	60467170	TAA	TAAAAAAAA	241695	ExcessHet	0	none	7.099999999999998e-5	0	86	7.099999999999998e-5
chr11-060467170-TAA-TAAAAAAAAA	chr11	60467170	TAA	TAAAAAAAAA	241695	ExcessHet	0	none	0	0	86	1e-6
chr11-060467171-A-*	chr11	60467171	A	*	31156	PASS	0	none	0.11354200000000002	6	80	0.11354200000000002
chr11-060467171-A-T	chr11	60467171	A	T	31156	PASS	0.0027135	nfe	0.00110699999999999	0	80	0.0027135
chr11-060468210-G-T	chr11	60468210	G	T	2182359	PASS	0.16462	sas	0.07495200000000002	17	134	0.16462
chr11-060468773-AT-A	chr11	60468773	AT	A	138467	PASS	0.0027913	eas	0.00895699999999999	1	104	0.00895699999999999
chr11-060468773-AT-ATT	chr11	60468773	AT	ATT	138467	PASS	0	none	0.03428700000000001	6	104	0.03428700000000001
chr11-060468773-AT-ATTT	chr11	60468773	AT	ATTT	138467	PASS	0	none	1.47e-4	0	104	1.47e-4
chr11-060468773-AT-CT	chr11	60468773	AT	CT	138467	PASS	0	none	9e-6	0	104	9e-6
chr11-060468773-AT-TT	chr11	60468773	AT	TT	138467	PASS	0	none	0	0	104	1e-6
chr11-060468799-A-G	chr11	60468799	A	G	2738673	PASS	0.66209	afr	0.48088199999999937	47	72	0.66209
chr11-060468927-TA-AA	chr11	60468927	TA	AA	6001	VQSRTrancheINDEL95.00to96.00	0	none	4.940000000000003e-4	0	0	4.940000000000003e-4
chr11-060468927-TA-T	chr11	60468927	TA	T	6001	VQSRTrancheINDEL95.00to96.00	0.0021418	nfe	0.00178599999999999	0	0	0.0021418
chr11-060468927-TA-TAA	chr11	60468927	TA	TAA	6001	VQSRTrancheINDEL95.00to96.00	0	none	0.00103199999999999	0	0	0.00103199999999999
chr11-060468927-TA-TAAAAAAAAAA	chr11	60468927	TA	TAAAAAAAAAA	6001	VQSRTrancheINDEL95.00to96.00	0	none	0	0	0	1e-6
chr11-060493097-T-C	chr11	60493097	T	C	32508	PASS	0.25704	nfe	0.02419100000000001	0	0	0.25704
chr11-060497179-A-T	chr11	60497179	A	T	5214	PASS	0.0053469	amr	2.2999999999999995e-4	1	134	0.0053469
chr11-060497282-G-A	chr11	60497282	G	A	11065899	PASS	0.67585	amr	0.5519830000000001	76	134	0.67585
chr11-060497474-C-T	chr11	60497474	C	T	24110629	PASS	0.68583	amr	0.5516850000000001	76	134	0.68583
chr11-060497529-C-T	chr11	60497529	C	T	17938709	PASS	0.54496	amr	0.4591089999999993	57	134	0.54496
chr11-060497691-G-A	chr11	60497691	G	A	9268812	PASS	0.67746	amr	0.5506300000000001	76	134	0.67746
chr11-060497849-T-*	chr11	60497849	T	*	3740514	PASS	0	none	0	0	122	1e-6
chr11-060497849-T-A	chr11	60497849	T	A	3740514	PASS	0	none	9e-6	0	122	9e-6
chr11-060497849-T-C	chr11	60497849	T	C	3740514	PASS	0.65033	amr	0.4995729999999995	66	122	0.65033
chr11-060501206-G-C	chr11	60501206	G	C	19585082	PASS	0.99837	nfe	0.9898890000000004	134	134	0.99837
chr11-060501263-C-A	chr11	60501263	C	A	6362030	PASS	0.68738	amr	0.5349630000000007	76	134	0.68738
chr11-060501292-C-T	chr11	60501292	C	T	586050	PASS	0.16866	eas	0.05816700000000001	6	134	0.16866
chr11-060503566-A-C	chr11	60503566	A	C	54738	PASS	0	none	1.47e-4	0	134	1.47e-4
chr11-060503566-A-T	chr11	60503566	A	T	54738	PASS	0.0067735	nfe	0.004416	1	134	0.0067735
chr11-060503626-A-AATTTGATTG	chr11	60503626	A	AATTTGATTG	394.97	VQSRTrancheINDEL99.50to99.90	0	none	0	1	134	1e-6
chr11-060503852-A-*	chr11	60503852	A	*	9809158	PASS	0	none	0	0	134	1e-6
chr11-060503852-A-C	chr11	60503852	A	C	9809158	PASS	0.12876	sas	0.08084900000000002	19	134	0.12876
chr11-060503852-A-T	chr11	60503852	A	T	9809158	PASS	0.64626	amr	0.4729839999999994	57	134	0.64626
chr11-060506785-G-A	chr11	60506785	G	A	21515	PASS	0.0037845	afr	4.270000000000005e-4	1	134	0.0037845
chr11-060506913-T-C	chr11	60506913	T	C	1130	PASS	1.1457e-4	nfe	0	1	134	1.1457e-4
chr11-060506920-G-A	chr11	60506920	G	A	14042032	PASS	0.6247	amr	0.4435309999999999	55	134	0.6247
chr11-060507167-T-C	chr11	60507167	T	C	9641417	PASS	0.6191	amr	0.43079499999999976	57	134	0.6191
chr11-060507335-T-A	chr11	60507335	T	A	196527	PASS	0	none	0	0	134	1e-6
chr11-060507335-T-C	chr11	60507335	T	C	196527	PASS	0.043801	nfe	0.02401500000000001	5	134	0.043801
chr11-060517961-T-C	chr11	60517961	T	C	153746	PASS	0.02549	mid	0.01419699999999998	2	134	0.02549
chr11-060517962-GTT-CTT	chr11	60517962	GTT	CTT	153761	PASS	0	none	0.01419699999999998	2	134	0.01419699999999998
chr11-060517962-GTT-G	chr11	60517962	GTT	G	153761	PASS	0	none	0	0	134	1e-6
chr11-060518045-G-A	chr11	60518045	G	A	228867	PASS	0.036803	mid	0.01519599999999998	2	134	0.036803
chr11-060518055-T-G	chr11	60518055	T	G	2104774	PASS	0.3212	afr	0.17671	12	134	0.3212
chr11-060518091-G-A	chr11	60518091	G	A	304046	PASS	0.02447	mid	0.02062800000000001	1	134	0.02447
chr11-060518102-A-G	chr11	60518102	A	G	17742363	PASS	0.99794	nfe	0.9719220000000004	134	134	0.99794
chr11-060523793-A-C	chr11	60523793	A	C	209986	PASS	0.019978	nfe	0.017856	1	134	0.019978
chr11-060523843-T-C	chr11	60523843	T	C	144549	PASS	0.018465	nfe	0.01092099999999999	5	134	0.018465
chr11-060523940-C-T	chr11	60523940	C	T	14717454	PASS	0.87402	nfe	0.805731	122	134	0.87402
chr11-060524031-G-A	chr11	60524031	G	A	224970	PASS	0.021877	nfe	0.02044300000000001	3	134	0.021877
chr11-060524075-A-G	chr11	60524075	A	G	1765707	PASS	0.29739	amr	0.16213700000000003	12	134	0.29739
chr11-060529220-A-G	chr11	60529220	A	G	372474	PASS	0.088877	sas	0.08068400000000002	4	120	0.088877
chr11-060529246-T-G	chr11	60529246	T	G	316	PASS	8.97e-5	nfe	4.720000000000004e-4	0	106	4.720000000000004e-4
chr11-060529255-CTTTTTTTTTT-C	chr11	60529255	CTTTTTTTTTT	C	445739	PASS	0	none	0	0	24	1e-6
chr11-060529255-CTTTTTTTTTT-CTTT	chr11	60529255	CTTTTTTTTTT	CTTT	445739	PASS	0	none	1.87e-4	0	24	1.87e-4
chr11-060529255-CTTTTTTTTTT-CTTTT	chr11	60529255	CTTTTTTTTTT	CTTTT	445739	PASS	0	none	9.370000000000004e-4	0	24	9.370000000000004e-4
chr11-060529255-CTTTTTTTTTT-CTTTTT	chr11	60529255	CTTTTTTTTTT	CTTTTT	445739	PASS	0	none	0.002158	1	24	0.002158
chr11-060529255-CTTTTTTTTTT-CTTTTTT	chr11	60529255	CTTTTTTTTTT	CTTTTTT	445739	PASS	0	none	0.006222	1	24	0.006222
chr11-060529255-CTTTTTTTTTT-CTTTTTTT	chr11	60529255	CTTTTTTTTTT	CTTTTTTT	445739	PASS	0	none	0.01467899999999999	1	24	0.01467899999999999
chr11-060529255-CTTTTTTTTTT-CTTTTTTTT	chr11	60529255	CTTTTTTTTTT	CTTTTTTTT	445739	PASS	0	none	0.02650600000000001	2	24	0.02650600000000001
chr11-060529255-CTTTTTTTTTT-CTTTTTTTTT	chr11	60529255	CTTTTTTTTTT	CTTTTTTTTT	445739	PASS	0	none	0.04842900000000001	2	24	0.04842900000000001
chr11-060529255-CTTTTTTTTTT-CTTTTTTTTTTT	chr11	60529255	CTTTTTTTTTT	CTTTTTTTTTTT	445739	PASS	0	none	0.07852300000000001	1	24	0.07852300000000001
chr11-060529255-CTTTTTTTTTT-CTTTTTTTTTTTT	chr11	60529255	CTTTTTTTTTT	CTTTTTTTTTTTT	445739	PASS	0	none	0.04289600000000001	0	24	0.04289600000000001
chr11-060529255-CTTTTTTTTTT-CTTTTTTTTTTTTT	chr11	60529255	CTTTTTTTTTT	CTTTTTTTTTTTTT	445739	PASS	0	none	0.01193199999999999	0	24	0.01193199999999999
chr11-060529255-CTTTTTTTTTT-CTTTTTTTTTTTTTT	chr11	60529255	CTTTTTTTTTT	CTTTTTTTTTTTTTT	445739	PASS	0	none	0.002084	0	24	0.002084
chr11-060529255-CTTTTTTTTTT-CTTTTTTTTTTTTTTT	chr11	60529255	CTTTTTTTTTT	CTTTTTTTTTTTTTTT	445739	PASS	0	none	3.590000000000004e-4	0	24	3.590000000000004e-4
chr11-060529255-CTTTTTTTTTT-CTTTTTTTTTTTTTTTT	chr11	60529255	CTTTTTTTTTT	CTTTTTTTTTTTTTTTT	445739	PASS	0	none	3.6999999999999985e-5	0	24	3.6999999999999985e-5
chr11-060529255-CTTTTTTTTTT-TTTTTTTTTTT	chr11	60529255	CTTTTTTTTTT	TTTTTTTTTTT	445739	PASS	0	none	2.2000000000000003e-5	0	24	2.2000000000000003e-5
chr11-060529273-TTTG-*	chr11	60529273	TTTG	*	832.97	VQSRTrancheINDEL96.00to97.00	0	none	7.099999999999998e-5	0	88	7.099999999999998e-5
chr11-060529273-TTTG-T	chr11	60529273	TTTG	T	832.97	VQSRTrancheINDEL96.00to97.00	5.507e-5	nfe	4.04e-4	0	88	4.04e-4
chr11-060529273-TTTG-TGTTG	chr11	60529273	TTTG	TGTTG	832.97	VQSRTrancheINDEL96.00to97.00	0	none	0	0	88	1e-6
chr11-060529273-TTTG-TTTTGAATTG	chr11	60529273	TTTG	TTTTGAATTG	832.97	VQSRTrancheINDEL96.00to97.00	0	none	0	0	88	1e-6
chr11-060529274-TTG-*	chr11	60529274	TTG	*	1594.97	VQSRTrancheINDEL99.50to99.90	0	none	5.4e-4	0	88	5.4e-4
chr11-060529274-TTG-T	chr11	60529274	TTG	T	1594.97	VQSRTrancheINDEL99.50to99.90	3.0873e-4	sas	8.910000000000005e-4	0	88	8.910000000000005e-4
chr11-060529275-TGAC-*	chr11	60529275	TGAC	*	8549	VQSRTrancheINDEL99.50to99.90	0	none	0.00156799999999999	0	68	0.00156799999999999
chr11-060529275-TGAC-GGAC	chr11	60529275	TGAC	GGAC	8549	VQSRTrancheINDEL99.50to99.90	0	none	0	0	68	1e-6
chr11-060529275-TGAC-T	chr11	60529275	TGAC	T	8549	VQSRTrancheINDEL99.50to99.90	5.4687e-4	sas	5.630000000000005e-4	0	68	5.630000000000005e-4
chr11-060529275-TGAC-TAC	chr11	60529275	TGAC	TAC	8549	VQSRTrancheINDEL99.50to99.90	0	none	0.00236	1	68	0.00236
chr11-060529275-TGAC-TC	chr11	60529275	TGAC	TC	8549	VQSRTrancheINDEL99.50to99.90	0	none	5.630000000000005e-4	0	68	5.630000000000005e-4
chr11-060529275-TGAC-TTTAGAC	chr11	60529275	TGAC	TTTAGAC	8549	VQSRTrancheINDEL99.50to99.90	0	none	9e-6	0	68	9e-6
chr11-060529275-TGAC-TTTTACAATAAGAC	chr11	60529275	TGAC	TTTTACAATAAGAC	8549	VQSRTrancheINDEL99.50to99.90	0	none	0	0	68	1e-6
chr11-060529276-GAC-*	chr11	60529276	GAC	*	173821	VQSRTrancheINDEL99.90to99.95	0	none	0.005527	1	18	0.005527
chr11-060529276-GAC-AAC	chr11	60529276	GAC	AAC	173821	VQSRTrancheINDEL99.90to99.95	0	none	9e-6	0	18	9e-6
chr11-060529276-GAC-G	chr11	60529276	GAC	G	173821	VQSRTrancheINDEL99.90to99.95	0	none	9e-6	0	18	9e-6
chr11-060529276-GAC-GACTAC	chr11	60529276	GAC	GACTAC	173821	VQSRTrancheINDEL99.90to99.95	0	none	0	0	18	1e-6
chr11-060529276-GAC-GC	chr11	60529276	GAC	GC	173821	VQSRTrancheINDEL99.90to99.95	0	none	3.6999999999999985e-5	0	18	3.6999999999999985e-5
chr11-060529276-GAC-TAC	chr11	60529276	GAC	TAC	173821	VQSRTrancheINDEL99.90to99.95	0	none	0.045202	1	18	0.045202
chr11-060529278-C-*	chr11	60529278	C	*	130014	VQSRTrancheINDEL99.95to100.00	0	none	5.850000000000005e-4	0	18	5.850000000000005e-4
chr11-060529278-C-A	chr11	60529278	C	A	130014	VQSRTrancheINDEL99.95to100.00	0.007191	mid	0.004479	0	18	0.007191
chr11-060529278-C-CTTTT	chr11	60529278	C	CTTTT	130014	VQSRTrancheINDEL99.95to100.00	0	none	0	0	18	1e-6
chr11-060529278-C-G	chr11	60529278	C	G	130014	VQSRTrancheINDEL99.95to100.00	0	none	2.2000000000000003e-5	0	18	2.2000000000000003e-5
chr11-060529278-C-T	chr11	60529278	C	T	130014	VQSRTrancheINDEL99.95to100.00	0.20519	sas	0.024625	0	18	0.20519
chr11-060529280-C-A	chr11	60529280	C	A	3838	VQSRTrancheSNP99.90to99.95	0.0012207	nfe	0.00173799999999999	0	20	0.00173799999999999
chr11-060529280-C-G	chr11	60529280	C	G	3838	VQSRTrancheSNP99.90to99.95	7.58e-6	nfe	9e-6	0	20	9e-6
chr11-060529280-C-T	chr11	60529280	C	T	3838	VQSRTrancheSNP99.90to99.95	3.0248e-4	nfe	7.720000000000004e-4	0	20	7.720000000000004e-4
chr11-060529282-C-A	chr11	60529282	C	A	2011	VQSRTrancheSNP99.90to99.95	0.0011537	mid	0.00158999999999999	0	20	0.00158999999999999
chr11-060529282-C-T	chr11	60529282	C	T	2011	VQSRTrancheSNP99.90to99.95	6.11e-6	nfe	1.0799999999999996e-4	0	20	1.0799999999999996e-4
chr11-060529301-ATGATC-A	chr11	60529301	ATGATC	A	92592	PASS	0	none	0	0	66	1e-6
chr11-060529301-ATGATC-CTGATC	chr11	60529301	ATGATC	CTGATC	92592	PASS	0	none	5.2999999999999994e-5	0	66	5.2999999999999994e-5
chr11-060529301-ATGATC-GTGATC	chr11	60529301	ATGATC	GTGATC	92592	PASS	0	none	0.01401399999999998	1	66	0.01401399999999998
chr11-060529350-GT-G	chr11	60529350	GT	G	190744.97	PASS	0.048566	sas	0.01559899999999999	4	92	0.048566
chr11-060529350-GT-GTT	chr11	60529350	GT	GTT	190744.97	PASS	0	none	9e-6	0	92	9e-6
chr11-060529361-A-G	chr11	60529361	A	G	586774	PASS	0.11637	eas	0.04529400000000001	2	114	0.11637
chr11-060529361-A-T	chr11	60529361	A	T	586774	PASS	0	none	9e-6	0	114	9e-6
chr11-060529386-C-A	chr11	60529386	C	A	15307	PASS	0	none	0	0	128	1e-6
chr11-060529386-C-T	chr11	60529386	C	T	15307	PASS	0.0025897	mid	9.400000000000004e-4	1	128	0.0025897
chr11-060529406-C-T	chr11	60529406	C	T	1310751	PASS	0.15313	sas	0.095068	10	134	0.15313
chr11-060529473-C-A	chr11	60529473	C	A	297	PASS	0	none	0	0	134	1e-6
chr11-060529473-C-T	chr11	60529473	C	T	297	PASS	4.97e-6	nfe	0	1	134	4.97e-6
chr11-060542474-A-T	chr11	60542474	A	T	13400032	PASS	0.99774	nfe	0.9710550000000002	134	134	0.99774
chr11-060542610-A-T	chr11	60542610	A	T	3999809	PASS	0.45225	amr	0.31836299999999995	50	134	0.45225
chr11-060542797-G-A	chr11	60542797	G	A	752	PASS	1.7798e-4	nfe	2.2000000000000003e-5	1	120	1.7798e-4
chr11-060703065-A-G	chr11	60703065	A	G	2904182	PASS	0.87855	nfe	0.6898160000000002	28	30	0.87855
chr11-060703281-A-G	chr11	60703281	A	G	4039	PASS	6.6093e-4	nfe	2.2999999999999995e-4	1	134	6.6093e-4
chr11-060708567-A-*	chr11	60708567	A	*	1000	PASS	0	none	0	0	132	1e-6
chr11-060708567-A-G	chr11	60708567	A	G	1000	PASS	1.9851e-4	nfe	7.099999999999998e-5	1	132	1.9851e-4
chr11-060708946-G-A	chr11	60708946	G	A	108244	PASS	0.06382	eas	0.00984599999999999	1	120	0.06382
chr11-060715000-C-T	chr11	60715000	C	T	26782	PASS	0.0012053	nfe	5.640000000000005e-4	1	134	0.0012053
chr11-060729380-T-A	chr11	60729380	T	A	240301	PASS	0.0071798	nfe	0.004033	1	134	0.0071798
chr11-060729672-T-G	chr11	60729672	T	G	1098295	PASS	0.032965	mid	0.02382900000000002	3	134	0.032965
chr11-060733629-G-A	chr11	60733629	G	A	443580	PASS	0.019491	nfe	0.01110399999999999	3	134	0.019491
chr11-060733629-G-T	chr11	60733629	G	T	443580	PASS	6.5092e-4	nfe	2.2999999999999995e-4	0	134	6.5092e-4
chr11-060736951-CTTTTTTT-*	chr11	60736951	CTTTTTTT	*	2374273	ExcessHet	0	none	0	0	124	1e-6
chr11-060736951-CTTTTTTT-C	chr11	60736951	CTTTTTTT	C	2374273	ExcessHet	0	none	0	0	124	1e-6
chr11-060736951-CTTTTTTT-CT	chr11	60736951	CTTTTTTT	CT	2374273	ExcessHet	0	none	8.9e-5	0	124	8.9e-5
chr11-060736951-CTTTTTTT-CTT	chr11	60736951	CTTTTTTT	CTT	2374273	ExcessHet	0	none	0.00139899999999999	0	124	0.00139899999999999
chr11-060736951-CTTTTTTT-CTTT	chr11	60736951	CTTTTTTT	CTTT	2374273	ExcessHet	0	none	0.00812899999999999	0	124	0.00812899999999999
chr11-060736951-CTTTTTTT-CTTTT	chr11	60736951	CTTTTTTT	CTTTT	2374273	ExcessHet	0	none	0.02689600000000001	2	124	0.02689600000000001
chr11-060736951-CTTTTTTT-CTTTTT	chr11	60736951	CTTTTTTT	CTTTTT	2374273	ExcessHet	0	none	0.092439	14	124	0.092439
chr11-060736951-CTTTTTTT-CTTTTTT	chr11	60736951	CTTTTTTT	CTTTTTT	2374273	ExcessHet	0	none	0.27432599999999935	43	124	0.27432599999999935
chr11-060736951-CTTTTTTT-CTTTTTTTT	chr11	60736951	CTTTTTTT	CTTTTTTTT	2374273	ExcessHet	0	none	0.03212600000000002	2	124	0.03212600000000002
chr11-060736951-CTTTTTTT-CTTTTTTTTT	chr11	60736951	CTTTTTTT	CTTTTTTTTT	2374273	ExcessHet	0	none	0.00209	0	124	0.00209
chr11-060736951-CTTTTTTT-CTTTTTTTTTT	chr11	60736951	CTTTTTTT	CTTTTTTTTTT	2374273	ExcessHet	0	none	9.400000000000004e-4	0	124	9.400000000000004e-4
chr11-060736951-CTTTTTTT-CTTTTTTTTTTT	chr11	60736951	CTTTTTTT	CTTTTTTTTTTT	2374273	ExcessHet	0	none	7.099999999999998e-5	0	124	7.099999999999998e-5
chr11-060736951-CTTTTTTT-CTTTTTTTTTTTTT	chr11	60736951	CTTTTTTT	CTTTTTTTTTTTTT	2374273	ExcessHet	0	none	0	0	124	1e-6
chr11-060736951-CTTTTTTT-CTTTTTTTTTTTTTTT	chr11	60736951	CTTTTTTT	CTTTTTTTTTTTTTTT	2374273	ExcessHet	0	none	0	0	124	1e-6
chr11-060736951-CTTTTTTT-TTTTTTTT	chr11	60736951	CTTTTTTT	TTTTTTTT	2374273	ExcessHet	0	none	2.2000000000000003e-5	0	124	2.2000000000000003e-5
chr11-060736963-T-C	chr11	60736963	T	C	1865327	PASS	0.22955	eas	0.10830800000000004	10	134	0.22955
chr11-060736963-T-TC	chr11	60736963	T	TC	1865327	PASS	0.0019903	eas	0.00259	0	134	0.00259
chr11-060736963-T-TTC	chr11	60736963	T	TTC	1865327	PASS	1.07e-6	nfe	0	0	134	1.07e-6
chr11-060739134-C-G	chr11	60739134	C	G	1961	PASS	0	none	0	1	134	1e-6
chr11-060739134-C-T	chr11	60739134	C	T	1961	PASS	1.3336e-4	nfe	5.2999999999999994e-5	0	134	1.3336e-4
chr11-060741217-A-G	chr11	60741217	A	G	430447	PASS	0.023878	nfe	0.01899100000000002	3	134	0.023878
chr11-060743586-A-T	chr11	60743586	A	T	5759543	PASS	0.32657	afr	0.15120600000000003	11	134	0.32657
chr11-060743789-ACCCTGTCAACACCACCACCAG-A	chr11	60743789	ACCCTGTCAACACCACCACCAG	A	107893.97	PASS	0.010961	sas	0.00110799999999999	1	134	0.010961
chr11-060743790-C-*	chr11	60743790	C	*	10639	PASS	0	none	0.00110799999999999	1	134	0.00110799999999999
chr11-060743790-C-A	chr11	60743790	C	A	10639	PASS	1.7613e-4	sas	8.9e-5	0	134	1.7613e-4
chr11-060743792-C-*	chr11	60743792	C	*	2894	PASS	0	none	0.00110799999999999	1	134	0.00110799999999999
chr11-060743792-C-T	chr11	60743792	C	T	2894	PASS	0	none	0	0	134	1e-6
chr11-060743794-G-*	chr11	60743794	G	*	7768	PASS	0	none	0.00110799999999999	1	134	0.00110799999999999
chr11-060743794-G-A	chr11	60743794	G	A	7768	PASS	0	none	3.6999999999999985e-5	0	134	3.6999999999999985e-5
chr11-060744243-T-G	chr11	60744243	T	G	1586943	PASS	0.36623	afr	0.15526	12	106	0.36623
chr11-060744308-G-A	chr11	60744308	G	A	111774	PASS	0.025742	nfe	0.01575200000000001	0	20	0.025742
chr11-060744316-A-G	chr11	60744316	A	G	934393	PASS	0.34851	afr	0.148779	3	20	0.34851
chr11-060744354-C-A	chr11	60744354	C	A	528343	PASS	0	none	0	0	4	1e-6
chr11-060744354-C-T	chr11	60744354	C	T	528343	PASS	0.19401	eas	0.08925	0	4	0.19401
chr11-060763791-A-G	chr11	60763791	A	G	17152144	PASS	0.41338	mid	0.3666719999999994	58	134	0.41338
chr11-060763873-T-G	chr11	60763873	T	G	20112018	PASS	0.65185	eas	0.39959399999999934	59	134	0.65185
chr11-060764035-G-A	chr11	60764035	G	A	16728	PASS	0.0015907	nfe	6.570000000000002e-4	1	134	0.0015907
chr11-060764104-C-T	chr11	60764104	C	T	574782	PASS	0.088235	sas	0.03753500000000001	2	134	0.088235
chr11-060767428-G-A	chr11	60767428	G	A	9931411	PASS	0	none	2.2000000000000003e-5	0	134	2.2000000000000003e-5
chr11-060767428-G-C	chr11	60767428	G	C	9931411	PASS	0.86194	nfe	0.762015	114	134	0.86194
chr11-060767428-G-T	chr11	60767428	G	T	9931411	PASS	2.0503e-4	sas	0	0	134	2.0503e-4
chr11-060767521-G-A	chr11	60767521	G	A	22466	PASS	0	none	0	0	134	1e-6
chr11-060767521-G-T	chr11	60767521	G	T	22466	PASS	0.0021528	nfe	0.00108399999999999	1	134	0.0021528
chr11-060767632-G-A	chr11	60767632	G	A	135374	PASS	0.0074561	nfe	0.0048	1	134	0.0074561
chr11-060771175-A-G	chr11	60771175	A	G	60061	PASS	0.0046194	mid	0.002741	1	134	0.0046194
chr11-060771218-A-G	chr11	60771218	A	G	256223	PASS	0.027684	mid	0.01060699999999999	1	134	0.027684
chr11-060771403-T-C	chr11	60771403	T	C	397793	PASS	0.040874	sas	0.01076399999999998	2	134	0.040874
chr11-060771518-T-C	chr11	60771518	T	C	1191095	PASS	0.0763	afr	0.033251	5	134	0.0763
chr11-060771615-A-G	chr11	60771615	A	G	739336	PASS	0.041615	mid	0.02682100000000001	4	130	0.041615
chr11-060771697-C-G	chr11	60771697	C	G	1273861	PASS	0.10629	amr	0.07167300000000003	11	74	0.10629
chr11-060773621-T-C	chr11	60773621	T	C	59702	PASS	0.0071769	mid	0.002565	1	134	0.0071769
chr11-060773957-A-*	chr11	60773957	A	*	4452	VQSRTrancheINDEL99.95to100.00	0	none	8.9e-5	0	132	8.9e-5
chr11-060773957-A-ACCC	chr11	60773957	A	ACCC	4452	VQSRTrancheINDEL99.95to100.00	3.1e-7	nfe	0	0	132	1e-6
chr11-060773957-A-ACCCCCC	chr11	60773957	A	ACCCCCC	4452	VQSRTrancheINDEL99.95to100.00	0	none	9e-6	0	132	9e-6
chr11-060773957-A-ACCCCCCCC	chr11	60773957	A	ACCCCCCCC	4452	VQSRTrancheINDEL99.95to100.00	1.13e-5	nfe	2.5100000000000014e-4	0	132	2.5100000000000014e-4
chr11-060773957-A-ACCCCCCCCC	chr11	60773957	A	ACCCCCCCCC	4452	VQSRTrancheINDEL99.95to100.00	6.74e-6	nfe	1.6699999999999994e-4	0	132	1.6699999999999994e-4
chr11-060773957-A-ACCCCCCCCCC	chr11	60773957	A	ACCCCCCCCCC	4452	VQSRTrancheINDEL99.95to100.00	1.424e-5	nfe	1.0799999999999996e-4	0	132	1.0799999999999996e-4
chr11-060773957-A-C	chr11	60773957	A	C	4452	VQSRTrancheINDEL99.95to100.00	8.47e-6	eas	2.9400000000000004e-4	1	132	2.9400000000000004e-4
chr11-060773963-A-*	chr11	60773963	A	*	105124	ExcessHet	0	none	8.9e-5	0	40	8.9e-5
chr11-060773963-A-ACCCCCCCCCC	chr11	60773963	A	ACCCCCCCCCC	105124	ExcessHet	6.78e-6	nfe	9e-6	0	40	9e-6
chr11-060773963-A-C	chr11	60773963	A	C	105124	ExcessHet	0.0029363	sas	0.030303	2	40	0.030303
chr11-060773969-A-*	chr11	60773969	A	*	409967	ExcessHet	0	none	2.2000000000000003e-5	0	38	2.2000000000000003e-5
chr11-060773969-A-ACC	chr11	60773969	A	ACC	409967	ExcessHet	0	none	0	0	38	1e-6
chr11-060773969-A-C	chr11	60773969	A	C	409967	ExcessHet	0.028904	sas	0.08716500000000002	1	38	0.08716500000000002
chr11-060773975-A-C	chr11	60773975	A	C	317128	ExcessHet	0.0052797	sas	0.065763	1	28	0.065763
chr11-060773977-G-*	chr11	60773977	G	*	154438	ExcessHet	0	none	4.940000000000003e-4	0	22	4.940000000000003e-4
chr11-060773977-G-A	chr11	60773977	G	A	154438	ExcessHet	1.946e-5	nfe	0	0	22	1.946e-5
chr11-060773977-G-C	chr11	60773977	G	C	154438	ExcessHet	9.1289e-4	sas	0.03596100000000001	1	22	0.03596100000000001
chr11-060773978-T-*	chr11	60773978	T	*	121881	ExcessHet	0	none	4.940000000000003e-4	0	58	4.940000000000003e-4
chr11-060773978-T-A	chr11	60773978	T	A	121881	ExcessHet	2.974e-5	eas	0.00151899999999999	0	58	0.00151899999999999
chr11-060773978-T-C	chr11	60773978	T	C	121881	ExcessHet	5.492e-4	sas	0.027245	1	58	0.027245
chr11-060773978-T-G	chr11	60773978	T	G	121881	ExcessHet	0	none	0	0	58	1e-6
chr11-060773983-T-*	chr11	60773983	T	*	3050	PASS	0	none	9e-6	0	22	9e-6
chr11-060773983-T-A	chr11	60773983	T	A	3050	PASS	3.6e-7	nfe	2.720000000000003e-4	0	22	2.720000000000003e-4
chr11-060773983-T-C	chr11	60773983	T	C	3050	PASS	0	none	7.950000000000004e-4	1	22	7.950000000000004e-4
chr11-060775480-C-T	chr11	60775480	C	T	3928444	PASS	0.44699	nfe	0.3685369999999994	56	134	0.44699
chr11-060775797-GGGGCCAGCCCCATCCCA-G	chr11	60775797	GGGGCCAGCCCCATCCCA	G	4676.97	PASS	6.414e-5	nfe	1.0799999999999996e-4	1	134	1.0799999999999996e-4
chr11-060775802-C-*	chr11	60775802	C	*	212	PASS	0	none	1.0799999999999996e-4	1	134	1.0799999999999996e-4
chr11-060775802-C-T	chr11	60775802	C	T	212	PASS	9.07e-6	nfe	9e-6	0	134	9.07e-6
chr11-060775804-GCCC-*	chr11	60775804	GCCC	*	1922.97	PASS	0	none	1.0799999999999996e-4	1	134	1.0799999999999996e-4
chr11-060775804-GCCC-G	chr11	60775804	GCCC	G	1922.97	PASS	7.246e-5	sas	3.6000000000000035e-4	0	134	3.6000000000000035e-4
chr11-060775804-GCCC-GC	chr11	60775804	GCCC	GC	1922.97	PASS	0	none	9e-6	0	134	9e-6
chr11-060775805-CCCCA-*	chr11	60775805	CCCCA	*	305	PASS	0	none	5.870000000000004e-4	1	134	5.870000000000004e-4
chr11-060775805-CCCCA-C	chr11	60775805	CCCCA	C	305	PASS	0	none	0	0	134	1e-6
chr11-060775805-CCCCA-CTTTTCCCA	chr11	60775805	CCCCA	CTTTTCCCA	305	PASS	0	none	0	0	134	1e-6
chr11-060775805-CCCCA-CTTTTTCCCA	chr11	60775805	CCCCA	CTTTTTCCCA	305	PASS	0	none	0	0	134	1e-6
chr11-060775805-CCCCA-CTTTTTTACCCA	chr11	60775805	CCCCA	CTTTTTTACCCA	305	PASS	0	none	0	0	134	1e-6
chr11-060775805-CCCCA-TCCCA	chr11	60775805	CCCCA	TCCCA	305	PASS	0	none	0	0	134	1e-6
chr11-060775806-C-*	chr11	60775806	C	*	3527	PASS	0	none	6.100000000000004e-4	1	134	6.100000000000004e-4
chr11-060775806-C-A	chr11	60775806	C	A	3527	PASS	0.0064838	afr	1.88e-4	0	134	0.0064838
chr11-060775806-C-T	chr11	60775806	C	T	3527	PASS	0	none	0	0	134	1e-6
chr11-060775807-C-*	chr11	60775807	C	*	418	VQSRTrancheINDEL97.00to99.00	0	none	5.640000000000005e-4	1	134	5.640000000000005e-4
chr11-060775807-C-A	chr11	60775807	C	A	418	VQSRTrancheINDEL97.00to99.00	1.7333e-4	eas	2.2000000000000003e-5	0	134	1.7333e-4
chr11-060775807-C-CTTTTTT	chr11	60775807	C	CTTTTTT	418	VQSRTrancheINDEL97.00to99.00	0	none	0	0	134	1e-6
chr11-060775807-C-T	chr11	60775807	C	T	418	VQSRTrancheINDEL97.00to99.00	0	none	0	0	134	1e-6
chr11-060775808-C-*	chr11	60775808	C	*	2143	PASS	0	none	1.27e-4	1	134	1.27e-4
chr11-060775808-C-A	chr11	60775808	C	A	2143	PASS	0	none	0	0	134	1e-6
chr11-060775808-C-CTG	chr11	60775808	C	CTG	2143	PASS	0	none	0	0	134	1e-6
chr11-060775808-C-CTTTTTAATG	chr11	60775808	C	CTTTTTAATG	2143	PASS	0	none	0	0	134	1e-6
chr11-060775808-C-CTTTTTTA	chr11	60775808	C	CTTTTTTA	2143	PASS	0	none	9e-6	0	134	9e-6
chr11-060775808-C-CTTTTTTAATG	chr11	60775808	C	CTTTTTTAATG	2143	PASS	9.328e-5	sas	3.160000000000005e-4	0	134	3.160000000000005e-4
chr11-060775808-C-G	chr11	60775808	C	G	2143	PASS	0	none	0	0	134	1e-6
chr11-060775810-TCCCA-*	chr11	60775810	TCCCA	*	2157.97	PASS	0	none	1.0799999999999996e-4	1	132	1.0799999999999996e-4
chr11-060775810-TCCCA-T	chr11	60775810	TCCCA	T	2157.97	PASS	1.66e-6	nfe	8.9e-5	0	132	8.9e-5
chr11-060775810-TCCCA-TA	chr11	60775810	TCCCA	TA	2157.97	PASS	0	none	3.160000000000005e-4	0	132	3.160000000000005e-4
chr11-060775811-C-*	chr11	60775811	C	*	90	PASS	0	none	6.570000000000002e-4	1	132	6.570000000000002e-4
chr11-060775811-C-A	chr11	60775811	C	A	90	PASS	0	none	0	0	132	1e-6
chr11-060775811-C-T	chr11	60775811	C	T	90	PASS	0	none	0	0	132	1e-6
chr11-060775812-CCAGCT-*	chr11	60775812	CCAGCT	*	80.97	PASS	0	none	6.570000000000002e-4	1	134	6.570000000000002e-4
chr11-060775812-CCAGCT-C	chr11	60775812	CCAGCT	C	80.97	PASS	0	none	0	0	134	1e-6
chr11-060775812-CCAGCT-CTTCAGCT	chr11	60775812	CCAGCT	CTTCAGCT	80.97	PASS	0	none	0	0	134	1e-6
chr11-060775814-AG-*	chr11	60775814	AG	*	1663	PASS	0	none	2.7300000000000035e-4	1	132	2.7300000000000035e-4
chr11-060775814-AG-A	chr11	60775814	AG	A	1663	PASS	0	none	0	0	132	1e-6
chr11-060775814-AG-AATG	chr11	60775814	AG	AATG	1663	PASS	0	none	0	0	132	1e-6
chr11-060775814-AG-ACGG	chr11	60775814	AG	ACGG	1663	PASS	0	none	2.9400000000000004e-4	0	132	2.9400000000000004e-4
chr11-060775814-AG-TG	chr11	60775814	AG	TG	1663	PASS	0	none	0	0	132	1e-6
chr11-060775894-C-A	chr11	60775894	C	A	2871711	PASS	5.15e-6	nfe	9e-6	0	134	9e-6
chr11-060775894-C-G	chr11	60775894	C	G	2871711	PASS	0.44802	nfe	0.34883699999999956	56	134	0.44802
chr11-060790220-T-C	chr11	60790220	T	C	15615292	PASS	0.99781	nfe	0.9799160000000008	134	134	0.99781
chr11-060790304-C-T	chr11	60790304	C	T	178870	PASS	0.011964	nfe	0.00813199999999999	2	134	0.011964
chr11-060790902-A-G	chr11	60790902	A	G	6095403	PASS	0.39993	nfe	0.3475129999999995	57	134	0.39993
chr11-060790902-A-T	chr11	60790902	A	T	6095403	PASS	0	none	0	0	134	1e-6
chr11-060792188-A-T	chr11	60792188	A	T	110	PASS	1.774e-5	nfe	1.0799999999999996e-4	0	74	1.0799999999999996e-4
chr11-060792190-A-T	chr11	60792190	A	T	701	PASS	2.3267e-4	eas	3.8200000000000034e-4	1	52	3.8200000000000034e-4
chr11-060792195-T-*	chr11	60792195	T	*	1289	VQSRTrancheINDEL95.00to96.00	0	none	0	0	118	1e-6
chr11-060792195-T-G	chr11	60792195	T	G	1289	VQSRTrancheINDEL95.00to96.00	1.2563e-4	amr	5.2999999999999994e-5	1	118	1.2563e-4
chr11-060792195-T-TGGGGG	chr11	60792195	T	TGGGGG	1289	VQSRTrancheINDEL95.00to96.00	0	none	0	0	118	1e-6
chr11-060792332-A-G	chr11	60792332	A	G	25486860	PASS	0.89848	eas	0.7687860000000003	104	134	0.89848
chr11-060794140-C-T	chr11	60794140	C	T	11808358	PASS	0.86579	eas	0.5087720000000006	67	134	0.86579
chr11-060795438-A-C	chr11	60795438	A	C	6866955	PASS	0	none	0	0	132	1e-6
chr11-060795438-A-G	chr11	60795438	A	G	6866955	PASS	0.99665	nfe	0.9445020000000004	132	132	0.99665
chr11-060795502-G-A	chr11	60795502	G	A	2917109	PASS	0.38785	nfe	0.33632799999999985	54	134	0.38785
chr11-060795762-G-C	chr11	60795762	G	C	698900	PASS	0.62846	eas	0.099766	5	134	0.62846
chr11-060798374-G-A	chr11	60798374	G	A	141806	PASS	0.016411	sas	0.007664	2	134	0.016411
chr11-060798448-C-T	chr11	60798448	C	T	2061250	PASS	0.093739	nfe	0.08401300000000002	18	134	0.093739
chr11-060798451-T-C	chr11	60798451	T	C	150126	PASS	0.011586	mid	0.005751	2	134	0.011586
chr11-060798663-TA-T	chr11	60798663	TA	T	4449935.97	PASS	0.70916	eas	0.3571599999999998	42	134	0.70916
chr11-060799757-C-T	chr11	60799757	C	T	8861761	PASS	0.8188	eas	0.4731729999999994	62	134	0.8188
chr11-060799802-G-A	chr11	60799802	G	A	23091071	PASS	0.99777	nfe	0.9865560000000002	134	134	0.99777
chr11-060800018-G-A	chr11	60800018	G	A	121785	PASS	0.015188	nfe	0.007586	1	134	0.015188
chr11-060800052-CCTGGG-C	chr11	60800052	CCTGGG	C	7858034.97	PASS	0.81865	eas	0.4542399999999993	60	134	0.81865
chr11-060800061-G-A	chr11	60800061	G	A	8245180	PASS	2.86e-6	nfe	0	0	134	2.86e-6
chr11-060800061-G-C	chr11	60800061	G	C	8245180	PASS	0.82079	eas	0.4689799999999994	62	134	0.82079
chr11-060800116-G-A	chr11	60800116	G	A	4612980	PASS	0.82097	eas	0.4550519999999993	62	134	0.82097
chr11-060800232-T-C	chr11	60800232	T	C	5403709	PASS	0.99262	nfe	0.8842560000000002	48	48	0.99262
chr11-060800237-G-A	chr11	60800237	G	A	564178	PASS	0.65406	eas	0.09321900000000002	0	40	0.65406
chr11-060800237-G-C	chr11	60800237	G	C	564178	PASS	0	none	3.6999999999999985e-5	0	40	3.6999999999999985e-5
chr11-060800237-G-T	chr11	60800237	G	T	564178	PASS	0	none	0	0	40	1e-6
chr11-060800246-G-A	chr11	60800246	G	A	2644107	PASS	0.82045	eas	0.40888999999999953	17	34	0.82045
chr11-060800263-A-C	chr11	60800263	A	C	2472432	PASS	0	none	0	0	26	1e-6
chr11-060800263-A-G	chr11	60800263	A	G	2472432	PASS	0.8178	eas	0.4018999999999995	13	26	0.8178
chr11-060800342-G-A	chr11	60800342	G	A	15072	PASS	0.0083121	nfe	0.003942	0	2	0.0083121
chr11-060800394-A-G	chr11	60800394	A	G	650326	PASS	0.70162	eas	0.246243	0	0	0.70162
chr11-060800412-A-C	chr11	60800412	A	C	124	PASS	0	none	2.2000000000000003e-5	0	0	2.2000000000000003e-5
chr11-060800682-T-G	chr11	60800682	T	G	77863	PASS	0.27378	nfe	0.04752	0	0	0.27378
chr11-060800727-A-C	chr11	60800727	A	C	41222	PASS	0.17768	eas	0.02910600000000001	0	0	0.17768
chr11-060800727-A-G	chr11	60800727	A	G	41222	PASS	0	none	9e-6	0	0	9e-6
chr11-060800739-A-G	chr11	60800739	A	G	304	PASS	0	none	1.27e-4	0	0	1.27e-4
chr11-060800739-A-T	chr11	60800739	A	T	304	PASS	0	none	9e-6	0	0	9e-6
chr11-060800784-CTTTTTTTTTTTTTTTT-C	chr11	60800784	CTTTTTTTTTTTTTTTT	C	21859.97	VQSRTrancheINDEL97.00to99.00	0	none	2.2000000000000003e-5	0	0	2.2000000000000003e-5
chr11-060800784-CTTTTTTTTTTTTTTTT-CT	chr11	60800784	CTTTTTTTTTTTTTTTT	CT	21859.97	VQSRTrancheINDEL97.00to99.00	0	none	6.999999999999998e-5	0	0	6.999999999999998e-5
chr11-060800784-CTTTTTTTTTTTTTTTT-CTT	chr11	60800784	CTTTTTTTTTTTTTTTT	CTT	21859.97	VQSRTrancheINDEL97.00to99.00	0	none	5.39e-4	0	0	5.39e-4
chr11-060800784-CTTTTTTTTTTTTTTTT-CTTT	chr11	60800784	CTTTTTTTTTTTTTTTT	CTTT	21859.97	VQSRTrancheINDEL97.00to99.00	0	none	0.004604	0	0	0.004604
chr11-060800784-CTTTTTTTTTTTTTTTT-CTTTT	chr11	60800784	CTTTTTTTTTTTTTTTT	CTTTT	21859.97	VQSRTrancheINDEL97.00to99.00	0	none	6.310000000000003e-4	0	0	6.310000000000003e-4
chr11-060800784-CTTTTTTTTTTTTTTTT-CTTTTT	chr11	60800784	CTTTTTTTTTTTTTTTT	CTTTTT	21859.97	VQSRTrancheINDEL97.00to99.00	0	none	6.999999999999998e-5	0	0	6.999999999999998e-5
chr11-060800784-CTTTTTTTTTTTTTTTT-CTTTTTT	chr11	60800784	CTTTTTTTTTTTTTTTT	CTTTTTT	21859.97	VQSRTrancheINDEL97.00to99.00	0	none	1.47e-4	0	0	1.47e-4
chr11-060800784-CTTTTTTTTTTTTTTTT-CTTTTTTT	chr11	60800784	CTTTTTTTTTTTTTTTT	CTTTTTTT	21859.97	VQSRTrancheINDEL97.00to99.00	0	none	2.2899999999999996e-4	0	0	2.2899999999999996e-4
chr11-060800784-CTTTTTTTTTTTTTTTT-CTTTTTTTT	chr11	60800784	CTTTTTTTTTTTTTTTT	CTTTTTTTT	21859.97	VQSRTrancheINDEL97.00to99.00	0	none	4.710000000000004e-4	0	0	4.710000000000004e-4
chr11-060800784-CTTTTTTTTTTTTTTTT-CTTTTTTTTT	chr11	60800784	CTTTTTTTTTTTTTTTT	CTTTTTTTTT	21859.97	VQSRTrancheINDEL97.00to99.00	0	none	8.66e-4	0	0	8.66e-4
chr11-060800784-CTTTTTTTTTTTTTTTT-CTTTTTTTTTT	chr11	60800784	CTTTTTTTTTTTTTTTT	CTTTTTTTTTT	21859.97	VQSRTrancheINDEL97.00to99.00	0	none	0.00136999999999999	0	0	0.00136999999999999
chr11-060800784-CTTTTTTTTTTTTTTTT-CTTTTTTTTTTT	chr11	60800784	CTTTTTTTTTTTTTTTT	CTTTTTTTTTTT	21859.97	VQSRTrancheINDEL97.00to99.00	0	none	5.160000000000003e-4	0	0	5.160000000000003e-4
chr11-060800784-CTTTTTTTTTTTTTTTT-CTTTTTTTTTTTT	chr11	60800784	CTTTTTTTTTTTTTTTT	CTTTTTTTTTTTT	21859.97	VQSRTrancheINDEL97.00to99.00	0	none	8.180000000000003e-4	0	0	8.180000000000003e-4
chr11-060800784-CTTTTTTTTTTTTTTTT-CTTTTTTTTTTTTT	chr11	60800784	CTTTTTTTTTTTTTTTT	CTTTTTTTTTTTTT	21859.97	VQSRTrancheINDEL97.00to99.00	0	none	9e-6	0	0	9e-6
chr11-060800816-C-T	chr11	60800816	C	T	11459	PASS	0	none	0.007171	0	0	0.007171
chr11-060800849-T-A	chr11	60800849	T	A	80239	PASS	0.34158	nfe	0.05510500000000001	0	0	0.34158
chr11-060800943-G-A	chr11	60800943	G	A	60456	PASS	0.085395	nfe	0.04241600000000001	0	0	0.085395
chr11-060801035-A-G	chr11	60801035	A	G	114305	PASS	0.57702	nfe	0.07799100000000002	0	0	0.57702
chr11-060801040-C-T	chr11	60801040	C	T	17940	PASS	0	none	0.00942499999999999	0	0	0.00942499999999999
chr11-060801177-T-C	chr11	60801177	T	C	870	PASS	0	none	4.260000000000005e-4	0	0	4.260000000000005e-4
chr11-060801228-C-T	chr11	60801228	C	T	21906	PASS	0	none	0.01537699999999999	0	0	0.01537699999999999
chr11-060801295-G-T	chr11	60801295	G	T	21594	PASS	0	none	0.016531	0	0	0.016531
chr11-060801321-T-C	chr11	60801321	T	C	20184	PASS	0	none	0.01545499999999999	0	0	0.01545499999999999
chr11-060836174-G-A	chr11	60836174	G	A	53098	PASS	0.32836	nfe	0.03933600000000001	0	0	0.32836
chr11-060841717-C-T	chr11	60841717	C	T	343899	PASS	0.66084	eas	0.113341	2	6	0.66084
chr11-060841939-T-C	chr11	60841939	T	C	3560457	PASS	0.40755	amr	0.33011399999999963	49	134	0.40755
chr11-060842016-G-A	chr11	60842016	G	A	11368	PASS	6.765e-5	sas	0	0	134	6.765e-5
chr11-060842016-G-GC	chr11	60842016	G	GC	11368	PASS	0.0013129	sas	6.340000000000003e-4	1	134	0.0013129
chr11-060842310-G-A	chr11	60842310	G	A	4669	PASS	1.627e-5	nfe	9e-6	1	134	1.627e-5
chr11-060842499-A-G	chr11	60842499	A	G	14175345	PASS	0.24741	mid	0.22286100000000003	34	134	0.24741
chr11-060842583-G-C	chr11	60842583	G	C	5197998	PASS	0.23404	amr	0.09061300000000004	11	134	0.23404
chr11-060842583-G-T	chr11	60842583	G	T	5197998	PASS	0	none	9e-6	0	134	9e-6
chr11-060842592-G-A	chr11	60842592	G	A	10647801	PASS	0.68148	eas	0.186545	18	134	0.68148
chr11-060847343-C-G	chr11	60847343	C	G	388973	PASS	0	none	0	0	0	1e-6
chr11-060847343-C-T	chr11	60847343	C	T	388973	PASS	0.62796	nfe	0.205903	0	0	0.62796
chr11-060847403-G-A	chr11	60847403	G	A	466883	PASS	0.65246	nfe	0.23592	0	0	0.65246
chr11-060847522-C-T	chr11	60847522	C	T	1163354	PASS	0.76472	sas	0.4081889999999997	0	0	0.76472
chr11-060847787-C-G	chr11	60847787	C	G	22647	PASS	8.005e-5	amr	0	0	134	8.005e-5
chr11-060847787-C-T	chr11	60847787	C	T	22647	PASS	0.0038159	nfe	0.00229	2	134	0.0038159
chr11-060849860-C-T	chr11	60849860	C	T	163316	PASS	0.0089969	nfe	0.006292	3	134	0.0089969
chr11-060849865-G-A	chr11	60849865	G	A	483644	PASS	0.046773	sas	0.01949200000000001	4	134	0.046773
chr11-060850173-T-C	chr11	60850173	T	C	39916578	PASS	0.99832	nfe	0.9874500000000004	134	134	0.99832
chr11-060850361-C-A	chr11	60850361	C	A	16206330	PASS	0.91772	eas	0.552903	68	134	0.91772
chr11-060850440-A-G	chr11	60850440	A	G	1897139	PASS	0.16704	mid	0.118816	18	134	0.16704
chr11-060850455-G-A	chr11	60850455	G	A	52369	PASS	0.0061282	nfe	0.003321	1	134	0.0061282
chr11-060850469-G-A	chr11	60850469	G	A	9074762	PASS	0.9194	eas	0.5647560000000001	71	134	0.9194
chr11-060850509-GC-G	chr11	60850509	GC	G	347987.97	PASS	0.12432	afr	0.02385600000000002	3	134	0.12432
chr11-060850514-G-A	chr11	60850514	G	A	366941	PASS	0.12895	afr	0.02385600000000002	3	134	0.12895
chr11-060850516-G-A	chr11	60850516	G	A	368139	PASS	0.13309000000000001	afr	0.02385600000000002	3	134	0.13309000000000001
chr11-060850520-G-T	chr11	60850520	G	T	357160	PASS	0.12982	afr	0.02385600000000002	3	134	0.12982
chr11-060850617-C-A	chr11	60850617	C	A	2608	PASS	0	none	9e-6	0	116	9e-6
chr11-060850617-C-G	chr11	60850617	C	G	2608	PASS	7.1719e-4	nfe	1.47e-4	1	116	7.1719e-4
chr11-060850661-A-G	chr11	60850661	A	G	987337	PASS	0.68598	eas	0.179363	10	76	0.68598
chr11-060850796-G-A	chr11	60850796	G	A	1476596	PASS	0.96792	nfe	0.6187220000000001	2	2	0.96792
chr11-060852091-C-T	chr11	60852091	C	T	14009	PASS	0.018277	nfe	0.004809	0	6	0.018277
chr11-060852184-T-*	chr11	60852184	T	*	375163	PASS	0	none	0	0	56	1e-6
chr11-060852184-T-C	chr11	60852184	T	C	375163	PASS	0.67906	eas	0.08943	11	56	0.67906
chr11-060852272-A-C	chr11	60852272	A	C	12159	PASS	0.0058671	mid	0.00149699999999999	1	126	0.0058671
chr11-060852272-A-G	chr11	60852272	A	G	12159	PASS	0	none	0	0	126	1e-6
chr11-060852291-C-G	chr11	60852291	C	G	1213231	PASS	0.33491	amr	0.14498800000000003	41	134	0.33491
chr11-060852693-TGCG-CGCG	chr11	60852693	TGCG	CGCG	533143	PASS	0	none	0	0	134	1e-6
chr11-060852693-TGCG-T	chr11	60852693	TGCG	T	533143	PASS	0.0026983	amr	0.01162699999999999	0	134	0.01162699999999999
chr11-060852693-TGCG-TGCGGCG	chr11	60852693	TGCG	TGCGGCG	533143	PASS	0	none	0.01417099999999998	1	134	0.01417099999999998
chr11-060852961-G-A	chr11	60852961	G	A	2085	PASS	1.9544e-4	mid	2.2000000000000003e-5	1	134	1.9544e-4
chr11-060852961-G-T	chr11	60852961	G	T	2085	PASS	0	none	0	0	134	1e-6
chr11-060853112-A-G	chr11	60853112	A	G	78738192	PASS	0.99834	nfe	0.9871790000000004	134	134	0.99834
chr11-060853117-C-G	chr11	60853117	C	G	80116119	PASS	0.99835	nfe	0.9872060000000004	134	134	0.99835
chr11-060853219-C-A	chr11	60853219	C	A	1418474	PASS	0.047006	sas	0.019756	4	134	0.047006
chr11-060853810-C-A	chr11	60853810	C	A	452256	PASS	0.12942	afr	0.02290300000000001	3	134	0.12942
chr11-060853846-A-C	chr11	60853846	A	C	3506	VQSRTrancheSNP99.80to99.90	0.0020384	eas	0.002662	0	84	0.002662
chr11-060853846-A-G	chr11	60853846	A	G	3506	VQSRTrancheSNP99.80to99.90	0	none	0	0	84	1e-6
chr11-060853846-A-T	chr11	60853846	A	T	3506	VQSRTrancheSNP99.80to99.90	2.1079e-4	nfe	1.88e-4	0	84	2.1079e-4
chr11-060853848-T-G	chr11	60853848	T	G	7592	VQSRTrancheSNP99.90to99.95	0.0069401	eas	0.006099	4	60	0.0069401
chr11-060853851-G-T	chr11	60853851	G	T	531177	PASS	0.17267	afr	0.02950400000000001	1	134	0.17267
chr11-060853855-TG-GG	chr11	60853855	TG	GG	1062	PASS	0	none	3.6000000000000035e-4	1	130	3.6000000000000035e-4
chr11-060853855-TG-T	chr11	60853855	TG	T	1062	PASS	0	none	0	0	130	1e-6
chr11-060853868-A-C	chr11	60853868	A	C	2327585	PASS	0.21078	sas	0.14178500000000002	22	134	0.21078
chr11-060867557-G-A	chr11	60867557	G	A	878	PASS	2.018e-5	eas	0	1	134	2.018e-5
chr11-060867618-T-C	chr11	60867618	T	C	42336575	PASS	0.99824	nfe	0.9789680000000006	134	134	0.99824
chr11-060867775-C-G	chr11	60867775	C	G	84515	PASS	0.0042765	nfe	0.002215	1	134	0.0042765
chr11-060869160-G-A	chr11	60869160	G	A	173539	PASS	0.010009	mid	0.004212	1	134	0.010009
chr11-060869537-G-A	chr11	60869537	G	A	140601	PASS	0.013631	mid	0.003982	1	134	0.013631
chr11-060869691-C-A	chr11	60869691	C	A	47360504	PASS	0	none	0	0	134	1e-6
chr11-060869691-C-T	chr11	60869691	C	T	47360504	PASS	0.88929	mid	0.8100650000000001	110	134	0.88929
chr11-060870718-G-A	chr11	60870718	G	A	112305	PASS	0.016671	eas	0.007172	2	134	0.016671
chr11-060870810-G-C	chr11	60870810	G	C	151518	PASS	0.031323	afr	0.006939	3	134	0.031323
chr11-060870988-C-T	chr11	60870988	C	T	8912875	PASS	0.63961	eas	0.20681500000000003	26	134	0.63961
chr11-060871280-C-A	chr11	60871280	C	A	877332	PASS	0.026987	nfe	0.01822500000000001	2	134	0.026987
chr11-060873007-C-A	chr11	60873007	C	A	3117222	PASS	0.40461	amr	0.34189299999999934	52	134	0.40461
chr11-060873345-G-A	chr11	60873345	G	A	2158	PASS	1.1963e-4	eas	0	1	134	1.1963e-4
chr11-060874852-G-*	chr11	60874852	G	*	9161953	PASS	0	none	9e-6	0	134	9e-6
chr11-060874852-G-A	chr11	60874852	G	A	9161953	PASS	0.41262	amr	0.37156399999999945	52	134	0.41262
chr11-060890585-TAAAA-T	chr11	60890585	TAAAA	T	1088736.97	PASS	3.5989e-4	nfe	2.2899999999999996e-4	0	0	3.5989e-4
chr11-060890585-TAAAA-TA	chr11	60890585	TAAAA	TA	1088736.97	PASS	0	none	0.004349	0	0	0.004349
chr11-060890585-TAAAA-TAA	chr11	60890585	TAAAA	TAA	1088736.97	PASS	0	none	0.02516800000000001	0	0	0.02516800000000001
chr11-060890585-TAAAA-TAAA	chr11	60890585	TAAAA	TAAA	1088736.97	PASS	0	none	0.08421600000000001	0	0	0.08421600000000001
chr11-060890585-TAAAA-TAAAAA	chr11	60890585	TAAAA	TAAAAA	1088736.97	PASS	0	none	0.201067	0	0	0.201067
chr11-060890585-TAAAA-TAAAAAA	chr11	60890585	TAAAA	TAAAAAA	1088736.97	PASS	0	none	0.01448599999999999	0	0	0.01448599999999999
chr11-060890585-TAAAA-TAAAAAAA	chr11	60890585	TAAAA	TAAAAAAA	1088736.97	PASS	0	none	8.420000000000002e-4	0	0	8.420000000000002e-4
chr11-060890585-TAAAA-TCAAAA	chr11	60890585	TAAAA	TCAAAA	1088736.97	PASS	0	none	0	0	0	1e-6
chr11-060890829-C-T	chr11	60890829	C	T	521409	PASS	0.033287	nfe	0.025915	5	48	0.033287
chr11-060891041-A-C	chr11	60891041	A	C	553	PASS	1.086e-5	amr	0.00134999999999999	0	116	0.00134999999999999
chr11-060891051-A-C	chr11	60891051	A	C	2635	VQSRTrancheSNP99.90to99.95	1.01e-6	nfe	0.006854	0	96	0.006854
chr11-060891058-A-*	chr11	60891058	A	*	20306	VQSRTrancheSNP99.80to99.90	0	none	3.6999999999999985e-5	0	4	3.6999999999999985e-5
chr11-060891058-A-C	chr11	60891058	A	C	20306	VQSRTrancheSNP99.80to99.90	0.0024514	sas	0.03883600000000001	0	4	0.03883600000000001
chr11-060891062-CACAGAG-*	chr11	60891062	CACAGAG	*	5841.97	VQSRTrancheINDEL99.90to99.95	0	none	9e-6	0	20	9e-6
chr11-060891062-CACAGAG-C	chr11	60891062	CACAGAG	C	5841.97	VQSRTrancheINDEL99.90to99.95	2.896e-5	eas	0.00818499999999999	0	20	0.00818499999999999
chr11-060891063-A-*	chr11	60891063	A	*	80653	VQSRTrancheINDEL99.95to100.00	0	none	0.00805099999999999	0	0	0.00805099999999999
chr11-060891063-A-AC	chr11	60891063	A	AC	80653	VQSRTrancheINDEL99.95to100.00	0	none	0	0	0	1e-6
chr11-060891063-A-C	chr11	60891063	A	C	80653	VQSRTrancheINDEL99.95to100.00	0.027543	sas	0.06140000000000002	0	0	0.06140000000000002
chr11-060891064-CAGAG-*	chr11	60891064	CAGAG	*	66.97	VQSRTrancheINDEL99.90to99.95	0	none	0.00785399999999998	0	14	0.00785399999999998
chr11-060891064-CAGAG-C	chr11	60891064	CAGAG	C	66.97	VQSRTrancheINDEL99.90to99.95	0	none	3.6999999999999985e-5	0	14	3.6999999999999985e-5
chr11-060891065-A-*	chr11	60891065	A	*	11591	VQSRTrancheINDEL99.95to100.00	0	none	0.00800399999999999	0	0	0.00800399999999999
chr11-060891065-A-AG	chr11	60891065	A	AG	11591	VQSRTrancheINDEL99.95to100.00	0	none	3.590000000000004e-4	0	0	3.590000000000004e-4
chr11-060891065-A-AGGG	chr11	60891065	A	AGGG	11591	VQSRTrancheINDEL99.95to100.00	0	none	2.2000000000000003e-5	0	0	2.2000000000000003e-5
chr11-060891065-A-AGGGGG	chr11	60891065	A	AGGGGG	11591	VQSRTrancheINDEL99.95to100.00	0	none	0	0	0	1e-6
chr11-060891065-A-AGGGGGG	chr11	60891065	A	AGGGGGG	11591	VQSRTrancheINDEL99.95to100.00	0	none	0	0	0	1e-6
chr11-060891065-A-C	chr11	60891065	A	C	11591	VQSRTrancheINDEL99.95to100.00	5.8585e-4	nfe	0.01161899999999998	0	0	0.01161899999999998
chr11-060891065-A-G	chr11	60891065	A	G	11591	VQSRTrancheINDEL99.95to100.00	0	none	9e-6	0	0	9e-6
chr11-060891066-G-*	chr11	60891066	G	*	10784	VQSRTrancheINDEL99.95to100.00	0	none	0.00793099999999998	0	10	0.00793099999999998
chr11-060891066-G-A	chr11	60891066	G	A	10784	VQSRTrancheINDEL99.95to100.00	0.0042699	sas	0.005275	0	10	0.005275
chr11-060891066-G-C	chr11	60891066	G	C	10784	VQSRTrancheINDEL99.95to100.00	8.7706e-4	sas	4.490000000000005e-4	0	10	8.7706e-4
chr11-060891066-G-GA	chr11	60891066	G	GA	10784	VQSRTrancheINDEL99.95to100.00	2.5712e-4	nfe	2.5100000000000014e-4	0	10	2.5712e-4
chr11-060891066-G-GT	chr11	60891066	G	GT	10784	VQSRTrancheINDEL99.95to100.00	0	none	9e-6	0	10	9e-6
chr11-060891067-A-*	chr11	60891067	A	*	22965	VQSRTrancheINDEL99.95to100.00	0	none	0.00790199999999998	0	0	0.00790199999999998
chr11-060891067-A-AAC	chr11	60891067	A	AAC	22965	VQSRTrancheINDEL99.95to100.00	3.646e-5	sas	9e-6	0	0	3.646e-5
chr11-060891067-A-AACC	chr11	60891067	A	AACC	22965	VQSRTrancheINDEL99.95to100.00	0	none	0	0	0	1e-6
chr11-060891067-A-AG	chr11	60891067	A	AG	22965	VQSRTrancheINDEL99.95to100.00	0.0072096	sas	0.006636	0	0	0.0072096
chr11-060891067-A-AGGGGGGG	chr11	60891067	A	AGGGGGGG	22965	VQSRTrancheINDEL99.95to100.00	0	none	0	0	0	1e-6
chr11-060891067-A-C	chr11	60891067	A	C	22965	VQSRTrancheINDEL99.95to100.00	8.37e-6	nfe	5.170000000000003e-4	0	0	5.170000000000003e-4
chr11-060891067-A-G	chr11	60891067	A	G	22965	VQSRTrancheINDEL99.95to100.00	2.035e-5	nfe	0.00810999999999999	0	0	0.00810999999999999
chr11-060891067-A-T	chr11	60891067	A	T	22965	VQSRTrancheINDEL99.95to100.00	0	none	2.720000000000003e-4	0	0	2.720000000000003e-4
chr11-060891068-G-*	chr11	60891068	G	*	78217	VQSRTrancheINDEL99.95to100.00	0	none	0.00782599999999999	0	4	0.00782599999999999
chr11-060891068-G-A	chr11	60891068	G	A	78217	VQSRTrancheINDEL99.95to100.00	0.011111	sas	0.007541	0	4	0.011111
chr11-060891068-G-C	chr11	60891068	G	C	78217	VQSRTrancheINDEL99.95to100.00	5.0032e-4	sas	2.720000000000003e-4	0	4	5.0032e-4
chr11-060891068-G-GA	chr11	60891068	G	GA	78217	VQSRTrancheINDEL99.95to100.00	3.0023e-4	sas	2.5100000000000014e-4	0	4	3.0023e-4
chr11-060891068-G-GAC	chr11	60891068	G	GAC	78217	VQSRTrancheINDEL99.95to100.00	1.6671e-4	sas	1.27e-4	0	4	1.6671e-4
chr11-060891068-G-GACC	chr11	60891068	G	GACC	78217	VQSRTrancheINDEL99.95to100.00	1.003e-5	nfe	9e-6	0	4	1.003e-5
chr11-060891068-G-GC	chr11	60891068	G	GC	78217	VQSRTrancheINDEL99.95to100.00	0.005999	afr	0.00122599999999999	0	4	0.005999
chr11-060891068-G-GCC	chr11	60891068	G	GCC	78217	VQSRTrancheINDEL99.95to100.00	0.0021179	amr	5.170000000000003e-4	0	4	0.0021179
chr11-060891068-G-GCCC	chr11	60891068	G	GCCC	78217	VQSRTrancheINDEL99.95to100.00	1.2582e-4	nfe	1.27e-4	0	4	1.27e-4
chr11-060891068-G-GCCCC	chr11	60891068	G	GCCCC	78217	VQSRTrancheINDEL99.95to100.00	4.18e-6	nfe	9e-6	0	4	9e-6
chr11-060891068-G-GGC	chr11	60891068	G	GGC	78217	VQSRTrancheINDEL99.95to100.00	0.019239	sas	0.01397799999999998	0	4	0.019239
chr11-060891068-G-GGCC	chr11	60891068	G	GGCC	78217	VQSRTrancheINDEL99.95to100.00	0.004551	sas	0.003769	0	4	0.004551
chr11-060891068-G-GGCCC	chr11	60891068	G	GGCCC	78217	VQSRTrancheINDEL99.95to100.00	1.5645e-4	nfe	8.9e-5	0	4	1.5645e-4
chr11-060891068-G-T	chr11	60891068	G	T	78217	VQSRTrancheINDEL99.95to100.00	0	none	0	0	4	1e-6
chr11-060891069-C-A	chr11	60891069	C	A	16504	PASS	1.7101e-4	nfe	3.810000000000003e-4	0	0	3.810000000000003e-4
chr11-060891069-C-G	chr11	60891069	C	G	16504	PASS	0.0065192	sas	0.01535099999999999	0	0	0.01535099999999999
chr11-060891069-C-T	chr11	60891069	C	T	16504	PASS	0	none	2.2000000000000003e-5	0	0	2.2000000000000003e-5
chr11-060891070-CCCCTCCCCCCATAGATTCCCCCCA-ACCCTCCCCCCATAGATTCCCCCCA	chr11	60891070	CCCCTCCCCCCATAGATTCCCCCCA	ACCCTCCCCCCATAGATTCCCCCCA	824	VQSRTrancheINDEL99.95to100.00	0	none	0	0	0	1e-6
chr11-060891070-CCCCTCCCCCCATAGATTCCCCCCA-C	chr11	60891070	CCCCTCCCCCCATAGATTCCCCCCA	C	824	VQSRTrancheINDEL99.95to100.00	7.852e-5	afr	1.27e-4	0	0	1.27e-4
chr11-060891070-CCCCTCCCCCCATAGATTCCCCCCA-GCCCTCCCCCCATAGATTCCCCCCA	chr11	60891070	CCCCTCCCCCCATAGATTCCCCCCA	GCCCTCCCCCCATAGATTCCCCCCA	824	VQSRTrancheINDEL99.95to100.00	0	none	2.720000000000003e-4	0	0	2.720000000000003e-4
chr11-060891070-CCCCTCCCCCCATAGATTCCCCCCA-TCCCTCCCCCCATAGATTCCCCCCA	chr11	60891070	CCCCTCCCCCCATAGATTCCCCCCA	TCCCTCCCCCCATAGATTCCCCCCA	824	VQSRTrancheINDEL99.95to100.00	0	none	0	0	0	1e-6
chr11-060891074-TC-*	chr11	60891074	TC	*	456296	ExcessHet	0	none	0.019869	0	0	0.019869
chr11-060891074-TC-AC	chr11	60891074	TC	AC	456296	ExcessHet	0	none	6.999999999999998e-5	0	0	6.999999999999998e-5
chr11-060891074-TC-CC	chr11	60891074	TC	CC	456296	ExcessHet	0	none	0.135828	0	0	0.135828
chr11-060891074-TC-GC	chr11	60891074	TC	GC	456296	ExcessHet	0	none	6.999999999999998e-5	0	0	6.999999999999998e-5
chr11-060891074-TC-T	chr11	60891074	TC	T	456296	ExcessHet	0	none	0	0	0	1e-6
chr11-060891074-TC-TCCC	chr11	60891074	TC	TCCC	456296	ExcessHet	0	none	0	0	0	1e-6
chr11-060891093-CA-*	chr11	60891093	CA	*	29532.97	VQSRTrancheINDEL99.50to99.90	0	none	0.028725	0	2	0.028725
chr11-060891093-CA-C	chr11	60891093	CA	C	29532.97	VQSRTrancheINDEL99.50to99.90	0.026921	nfe	0.022199	0	2	0.026921
chr11-060891094-ACCC-*	chr11	60891094	ACCC	*	3372081	PASS	0	none	0.04087100000000001	0	2	0.04087100000000001
chr11-060891094-ACCC-A	chr11	60891094	ACCC	A	3372081	PASS	0.0041452	sas	0.005707	0	2	0.005707
chr11-060891094-ACCC-AC	chr11	60891094	ACCC	AC	3372081	PASS	0	none	0.2993119999999999	2	2	0.2993119999999999
chr11-060891094-ACCC-ACC	chr11	60891094	ACCC	ACC	3372081	PASS	0	none	0.27592099999999947	0	2	0.27592099999999947
chr11-060891094-ACCC-ACCCC	chr11	60891094	ACCC	ACCCC	3372081	PASS	0	none	1.47e-4	0	2	1.47e-4
chr11-060891094-ACCC-ACCCCC	chr11	60891094	ACCC	ACCCCC	3372081	PASS	0	none	0	0	2	1e-6
chr11-060891094-ACCC-CCCC	chr11	60891094	ACCC	CCCC	3372081	PASS	0	none	0.012976	0	2	0.012976
chr11-060891094-ACCC-GCCC	chr11	60891094	ACCC	GCCC	3372081	PASS	0	none	0	0	2	1e-6
chr11-060891095-C-*	chr11	60891095	C	*	571	PASS	0	none	0.5973340000000006	2	2	0.5973340000000006
chr11-060891095-C-A	chr11	60891095	C	A	571	PASS	0	none	9e-6	0	2	9e-6
chr11-060891095-C-G	chr11	60891095	C	G	571	PASS	0	none	4.480000000000004e-4	0	2	4.480000000000004e-4
chr11-060891095-C-T	chr11	60891095	C	T	571	PASS	7.9647e-4	nfe	9e-6	0	2	7.9647e-4
chr11-060891096-C-*	chr11	60891096	C	*	430	PASS	0	none	0.4030339999999995	2	2	0.4030339999999995
chr11-060891096-C-A	chr11	60891096	C	A	430	PASS	0	none	5.160000000000003e-4	0	2	5.160000000000003e-4
chr11-060891096-C-G	chr11	60891096	C	G	430	PASS	2.0358e-4	amr	9e-6	0	2	2.0358e-4
chr11-060891096-C-T	chr11	60891096	C	T	430	PASS	0	none	0	0	2	1e-6
chr11-060891097-C-*	chr11	60891097	C	*	2416	PASS	0	none	0.01067299999999998	0	2	0.01067299999999998
chr11-060891097-C-G	chr11	60891097	C	G	2416	PASS	0	none	4.260000000000005e-4	0	2	4.260000000000005e-4
chr11-060891097-C-T	chr11	60891097	C	T	2416	PASS	1.159e-5	nfe	0	0	2	1.159e-5
chr11-060891103-C-G	chr11	60891103	C	G	134414	PASS	1.3973e-4	eas	5.2999999999999994e-5	0	30	1.3973e-4
chr11-060891103-C-T	chr11	60891103	C	T	134414	PASS	0.018985	sas	0.015704	0	30	0.018985
chr11-060897962-TAGAA-CAGAA	chr11	60897962	TAGAA	CAGAA	1463959	PASS	0	none	0.045292	4	134	0.045292
chr11-060897962-TAGAA-T	chr11	60897962	TAGAA	T	1463959	PASS	0.001059	nfe	3.6000000000000035e-4	0	134	0.001059
chr11-060898644-G-C	chr11	60898644	G	C	11529882	PASS	2.711e-5	nfe	0	0	134	2.711e-5
chr11-060898644-G-T	chr11	60898644	G	T	11529882	PASS	0.41588	amr	0.3780779999999996	52	134	0.41588
chr11-060898869-G-A	chr11	60898869	G	A	12375070	PASS	0.41098	amr	0.3776449999999996	52	134	0.41098
chr11-060900435-A-G	chr11	60900435	A	G	5388548	PASS	0.40823	sas	0.35864599999999985	52	134	0.40823
chr11-060900766-T-A	chr11	60900766	T	A	348175	PASS	0.034773	sas	0.01034599999999999	1	134	0.034773
chr11-060901032-G-A	chr11	60901032	G	A	56560	PASS	0.0037255	sas	0.00169399999999999	1	134	0.0037255
chr11-060901233-C-T	chr11	60901233	C	T	2032	PASS	1.3984e-4	amr	9e-6	1	134	1.3984e-4
chr11-060901458-C-A	chr11	60901458	C	A	172595	PASS	0.0062964	mid	0.004288	2	134	0.0062964
chr11-060902450-T-C	chr11	60902450	T	C	5423	PASS	3.89e-5	nfe	2.2000000000000003e-5	1	134	3.89e-5
chr11-060903374-C-T	chr11	60903374	C	T	7176121	PASS	0.40565	amr	0.37107799999999946	52	134	0.40565
chr11-060906217-G-A	chr11	60906217	G	A	207538	PASS	0.021409	nfe	0.01440299999999999	4	124	0.021409
chr11-060906217-G-T	chr11	60906217	G	T	207538	PASS	9.15e-5	nfe	7.099999999999998e-5	0	124	9.15e-5
chr11-060906396-T-C	chr11	60906396	T	C	9619193	PASS	0.42189	amr	0.393782	52	134	0.42189
chr11-060920743-C-A	chr11	60920743	C	A	52600	PASS	0.010397	mid	0.004084	1	130	0.010397
chr11-060921973-T-C	chr11	60921973	T	C	50643607	PASS	0.96522	eas	0.6251400000000004	78	134	0.96522
chr11-060922062-C-T	chr11	60922062	C	T	1483453	PASS	0.034181	nfe	0.02028500000000002	6	134	0.034181
chr11-060922377-TG-T	chr11	60922377	TG	T	390020.97	PASS	0.026238	mid	0.01105199999999999	2	134	0.026238
chr11-060924561-CG-C	chr11	60924561	CG	C	75	VQSRTrancheINDEL99.50to99.90	0	none	0	1	72	1e-6
chr11-060924561-CG-GG	chr11	60924561	CG	GG	75	VQSRTrancheINDEL99.50to99.90	0	none	0	0	72	1e-6
chr11-060924561-CG-TG	chr11	60924561	CG	TG	75	VQSRTrancheINDEL99.50to99.90	0	none	9e-6	0	72	9e-6
chr11-060924562-G-*	chr11	60924562	G	*	507	PASS	0	none	0	1	78	1e-6
chr11-060924562-G-T	chr11	60924562	G	T	507	PASS	0.0037788	eas	9e-6	0	78	0.0037788
chr11-060925199-T-C	chr11	60925199	T	C	201	PASS	0	none	0	0	0	1e-6
chr11-060925199-T-G	chr11	60925199	T	G	201	PASS	0	none	1.0699999999999996e-4	0	0	1.0699999999999996e-4
chr11-060926903-A-C	chr11	60926903	A	C	74735	PASS	0.0098227	nfe	0.006441	1	100	0.0098227
chr11-060927715-G-C	chr11	60927715	G	C	20097	PASS	6.2656e-4	nfe	2.2999999999999995e-4	1	134	6.2656e-4
chr11-060927829-C-A	chr11	60927829	C	A	33126502	PASS	0.96494	eas	0.6490720000000001	82	134	0.96494
chr11-060927903-A-G	chr11	60927903	A	G	17833007	PASS	0.96476	eas	0.648232	82	134	0.96476
chr11-060927957-C-T	chr11	60927957	C	T	221028	PASS	0.033795	sas	0.01003299999999998	1	134	0.033795
chr11-060928927-G-A	chr11	60928927	G	A	1376407	PASS	0.03831	nfe	0.02382900000000002	2	134	0.03831
chr11-060929082-CAAACT-*	chr11	60929082	CAAACT	*	14354068.97	PASS	0	none	0	0	134	1e-6
chr11-060929082-CAAACT-C	chr11	60929082	CAAACT	C	14354068.97	PASS	0.46197	sas	0.4348239999999998	56	134	0.46197
chr11-060929086-CT-*	chr11	60929086	CT	*	786.97	PASS	0	none	0.4348239999999998	56	134	0.4348239999999998
chr11-060929086-CT-C	chr11	60929086	CT	C	786.97	PASS	3.1515e-4	sas	0	0	134	3.1515e-4
chr11-060930413-G-A	chr11	60930413	G	A	19342	PASS	0.0023596	nfe	0.00108399999999999	1	134	0.0023596
chr11-060930433-T-C	chr11	60930433	T	C	5602199	PASS	0.46627	sas	0.4281989999999998	56	134	0.46627
chr11-060930582-G-A	chr11	60930582	G	A	10285646	PASS	0.41364	amr	0.37202399999999947	52	134	0.41364
chr11-060932061-CGG-C	chr11	60932061	CGG	C	280673	PASS	0	none	0	0	134	1e-6
chr11-060932061-CGG-CG	chr11	60932061	CGG	CG	280673	PASS	0	none	2.2000000000000003e-5	0	134	2.2000000000000003e-5
chr11-060932061-CGG-CGGG	chr11	60932061	CGG	CGGG	280673	PASS	0	none	0.00118099999999999	0	134	0.00118099999999999
chr11-060932061-CGG-CGGGG	chr11	60932061	CGG	CGGGG	280673	PASS	0	none	3.6999999999999985e-5	0	134	3.6999999999999985e-5
chr11-060932061-CGG-TGG	chr11	60932061	CGG	TGG	280673	PASS	0	none	0.01016299999999999	2	134	0.01016299999999999
chr11-060932268-G-C	chr11	60932268	G	C	358735	PASS	0.055396	mid	0.03346400000000003	4	134	0.055396
chr11-060932523-G-A	chr11	60932523	G	A	505596	PASS	0.38161	amr	0.17783400000000002	3	10	0.38161
chr11-060932608-TATG-T	chr11	60932608	TATG	T	7381.97	PASS	0.0018835	nfe	0.002306	0	0	0.002306
chr11-060933174-CTTTT-C	chr11	60933174	CTTTT	C	1043336.97	PASS	0	none	5.2999999999999994e-5	0	8	5.2999999999999994e-5
chr11-060933174-CTTTT-CT	chr11	60933174	CTTTT	CT	1043336.97	PASS	0	none	0.003134	0	8	0.003134
chr11-060933174-CTTTT-CTT	chr11	60933174	CTTTT	CTT	1043336.97	PASS	0	none	0.05879400000000002	0	8	0.05879400000000002
chr11-060933174-CTTTT-CTTT	chr11	60933174	CTTTT	CTTT	1043336.97	PASS	0	none	0.34882999999999964	2	8	0.34882999999999964
chr11-060933174-CTTTT-CTTTTT	chr11	60933174	CTTTT	CTTTTT	1043336.97	PASS	0	none	0.005885	0	8	0.005885
chr11-060933174-CTTTT-CTTTTTT	chr11	60933174	CTTTT	CTTTTTT	1043336.97	PASS	0	none	1.6699999999999994e-4	0	8	1.6699999999999994e-4
chr11-060933174-CTTTT-CTTTTTTT	chr11	60933174	CTTTT	CTTTTTTT	1043336.97	PASS	0	none	0	0	8	1e-6
chr11-060933177-T-*	chr11	60933177	T	*	117	VQSRTrancheSNP99.90to99.95	0	none	0.0043	0	14	0.0043
chr11-060933177-T-C	chr11	60933177	T	C	117	VQSRTrancheSNP99.90to99.95	0	none	0	0	14	1e-6
chr11-060933177-T-G	chr11	60933177	T	G	117	VQSRTrancheSNP99.90to99.95	0	none	9e-6	0	14	9e-6
chr11-060933192-C-*	chr11	60933192	C	*	4915	PASS	0	none	0.002208	0	24	0.002208
chr11-060933192-C-A	chr11	60933192	C	A	4915	PASS	0	none	3.6999999999999985e-5	0	24	3.6999999999999985e-5
chr11-060933192-C-G	chr11	60933192	C	G	4915	PASS	2.644e-4	nfe	3.810000000000003e-4	0	24	3.810000000000003e-4
chr11-060933192-C-T	chr11	60933192	C	T	4915	PASS	0	none	0.00124999999999999	0	24	0.00124999999999999
chr11-060933203-G-GCC	chr11	60933203	G	GCC	774	PASS	0	none	0	0	52	1e-6
chr11-060933203-G-T	chr11	60933203	G	T	774	PASS	2.0501e-4	nfe	0.00125099999999999	0	52	0.00125099999999999
chr11-060933210-A-T	chr11	60933210	A	T	37	PASS	0	none	9e-6	0	78	9e-6
chr11-060933392-C-T	chr11	60933392	C	T	6784729	PASS	0.46681	sas	0.4177619999999996	56	134	0.46681
chr11-060933478-C-CG	chr11	60933478	C	CG	9377219	PASS	0	none	9e-6	0	134	9e-6
chr11-060933478-C-G	chr11	60933478	C	G	9377219	PASS	0.46763	sas	0.4340939999999998	56	134	0.46763
chr11-060933519-A-C	chr11	60933519	A	C	13001015	PASS	0	none	0	0	134	1e-6
chr11-060933519-A-G	chr11	60933519	A	G	13001015	PASS	0.47095	mid	0.4366079999999999	56	134	0.47095
chr11-060933664-C-G	chr11	60933664	C	G	20044747	PASS	0.46957	sas	0.43752799999999986	56	134	0.46957
chr11-060934282-C-T	chr11	60934282	C	T	3684149	PASS	0.53694	sas	0.3754419999999995	54	122	0.53694
chr11-060934448-C-T	chr11	60934448	C	T	9454291	PASS	0.48339	sas	0.3994909999999994	56	132	0.48339
chr11-060934492-G-A	chr11	60934492	G	A	163308	PASS	0.0056014	nfe	0.003423	1	134	0.0056014
chr11-060934493-C-A	chr11	60934493	C	A	161530	PASS	0.0056034	nfe	0.003372	1	134	0.0056034
chr11-060934493-C-G	chr11	60934493	C	G	161530	PASS	0	none	0	0	134	1e-6
chr11-060934493-C-T	chr11	60934493	C	T	161530	PASS	0	none	0	0	134	1e-6
chr11-060934515-G-A	chr11	60934515	G	A	15198135	PASS	0.47453	sas	0.42684699999999975	56	134	0.47453
chr11-060934874-G-*	chr11	60934874	G	*	13928951	PASS	0	none	9e-6	0	134	9e-6
chr11-060934874-G-T	chr11	60934874	G	T	13928951	PASS	0.4688	sas	0.4252249999999997	56	134	0.4688
chr11-060934875-A-*	chr11	60934875	A	*	13960911	PASS	0	none	9e-6	0	134	9e-6
chr11-060934875-A-T	chr11	60934875	A	T	13960911	PASS	0.4677	sas	0.4251979999999997	56	134	0.4677
chr11-060935129-G-A	chr11	60935129	G	A	137326	PASS	0.018411	sas	0.005519	1	134	0.018411
chr11-060935153-G-A	chr11	60935153	G	A	9427013	PASS	0.46799	sas	0.4328769999999998	56	134	0.46799
chr11-060935165-G-A	chr11	60935165	G	A	304318	PASS	0.023757	nfe	0.01256999999999999	1	134	0.023757
chr11-060935165-G-C	chr11	60935165	G	C	304318	PASS	0	none	0	0	134	1e-6
chr11-060935604-C-T	chr11	60935604	C	T	4725044	PASS	0.64783	eas	0.198107	26	134	0.64783
chr11-060935788-A-G	chr11	60935788	A	G	14686840	PASS	0.46758	mid	0.43387699999999985	56	134	0.46758
chr11-060935931-G-A	chr11	60935931	G	A	2633150	PASS	0.2013	afr	0.04617200000000002	4	134	0.2013
chr11-060935951-G-A	chr11	60935951	G	A	268098	PASS	0.0060883	nfe	0.003702	1	134	0.0060883
chr11-060936305-G-*	chr11	60936305	G	*	15580771	PASS	0	none	0	0	134	1e-6
chr11-060936305-G-A	chr11	60936305	G	A	15580771	PASS	0.64764	eas	0.205198	24	134	0.64764
chr11-060936410-G-A	chr11	60936410	G	A	3177527	PASS	0.06448	nfe	0.039986	6	134	0.06448
chr11-060936741-C-T	chr11	60936741	C	T	20416963	PASS	0.46965	sas	0.43736599999999987	56	134	0.46965
chr11-060937733-C-A	chr11	60937733	C	A	61731	PASS	9.9e-7	nfe	2.2000000000000003e-5	0	134	2.2000000000000003e-5
chr11-060937733-C-G	chr11	60937733	C	G	61731	PASS	0.0055889	nfe	0.003068	1	134	0.0055889
chr11-060938119-C-G	chr11	60938119	C	G	228457	PASS	0.017324	nfe	0.01335699999999998	3	134	0.017324
chr11-060939343-T-*	chr11	60939343	T	*	609408	PASS	0	none	0	0	134	1e-6
chr11-060939343-T-C	chr11	60939343	T	C	609408	PASS	0.19332	afr	0.045478	4	134	0.19332
chr11-060939392-G-A	chr11	60939392	G	A	8201107	PASS	0.47925	sas	0.43674399999999985	55	134	0.47925
chr11-060939771-G-A	chr11	60939771	G	A	5705061	PASS	0.58127	afr	0.4395829999999999	55	134	0.58127
chr11-060939771-G-C	chr11	60939771	G	C	5705061	PASS	3.807e-5	nfe	1.0799999999999996e-4	0	134	1.0799999999999996e-4
chr11-060939852-A-G	chr11	60939852	A	G	36098	PASS	0.0053258	nfe	0.002993	1	134	0.0053258
chr11-060940004-C-A	chr11	60940004	C	A	345	PASS	1.84e-5	nfe	2.2000000000000003e-5	0	12	2.2000000000000003e-5
chr11-060940735-G-T	chr11	60940735	G	T	161	PASS	0	none	1.47e-4	0	4	1.47e-4
chr11-060940889-TGG-*	chr11	60940889	TGG	*	2304613.97	PASS	0	none	0	0	130	1e-6
chr11-060940889-TGG-T	chr11	60940889	TGG	T	2304613.97	PASS	0	none	0	0	130	1e-6
chr11-060940889-TGG-TG	chr11	60940889	TGG	TG	2304613.97	PASS	0	none	0.40095599999999937	54	130	0.40095599999999937
chr11-060941200-G-A	chr11	60941200	G	A	39296	PASS	0.0010371	nfe	0.00113199999999999	3	134	0.00113199999999999
chr11-060941757-A-AAAAGGGACCTAAGTT	chr11	60941757	A	AAAAGGGACCTAAGTT	115647	PASS	2.01e-6	nfe	0	0	106	2.01e-6
chr11-060941757-A-T	chr11	60941757	A	T	115647	PASS	0.025065	mid	0.01394999999999998	1	106	0.025065
chr11-060942048-C-A	chr11	60942048	C	A	523987	PASS	0.040578	mid	0.01535399999999999	3	134	0.040578
chr11-060942486-G-A	chr11	60942486	G	A	135101	PASS	0.031859	mid	0.024383	0	10	0.031859
chr11-060942617-C-T	chr11	60942617	C	T	734840	PASS	0.42307	sas	0.23815100000000003	0	0	0.42307
chr11-060942938-TCACACACACACACACACACACA-T	chr11	60942938	TCACACACACACACACACACACA	T	57627.97	PASS	0	none	2.2000000000000003e-5	0	0	2.2000000000000003e-5
chr11-060942938-TCACACACACACACACACACACA-TCA	chr11	60942938	TCACACACACACACACACACACA	TCA	57627.97	PASS	0	none	9.839999999999994e-4	0	0	9.839999999999994e-4
chr11-060942938-TCACACACACACACACACACACA-TCACA	chr11	60942938	TCACACACACACACACACACACA	TCACA	57627.97	PASS	0	none	0.00849099999999998	0	0	0.00849099999999998
chr11-060942938-TCACACACACACACACACACACA-TCACACA	chr11	60942938	TCACACACACACACACACACACA	TCACACA	57627.97	PASS	0	none	0.01043899999999999	0	0	0.01043899999999999
chr11-060942938-TCACACACACACACACACACACA-TCACACACA	chr11	60942938	TCACACACACACACACACACACA	TCACACACA	57627.97	PASS	0	none	0.003613	0	0	0.003613
chr11-060942938-TCACACACACACACACACACACA-TCACACACACA	chr11	60942938	TCACACACACACACACACACACA	TCACACACACA	57627.97	PASS	0	none	4.940000000000003e-4	0	0	4.940000000000003e-4
chr11-060942938-TCACACACACACACACACACACA-TCACACACACACA	chr11	60942938	TCACACACACACACACACACACA	TCACACACACACA	57627.97	PASS	0	none	9e-6	0	0	9e-6
chr11-060942938-TCACACACACACACACACACACA-TCACACACACACACACA	chr11	60942938	TCACACACACACACACACACACA	TCACACACACACACACA	57627.97	PASS	0	none	3.6999999999999985e-5	0	0	3.6999999999999985e-5
chr11-060942938-TCACACACACACACACACACACA-TCACACACACACACACACACA	chr11	60942938	TCACACACACACACACACACACA	TCACACACACACACACACACA	57627.97	PASS	0	none	3.6999999999999985e-5	0	0	3.6999999999999985e-5
chr11-060942938-TCACACACACACACACACACACA-TCACACACACACACACACACACACA	chr11	60942938	TCACACACACACACACACACACA	TCACACACACACACACACACACACA	57627.97	PASS	0	none	9e-6	0	0	9e-6
chr11-060943382-C-T	chr11	60943382	C	T	40	PASS	9.56e-6	nfe	0	0	50	9.56e-6
chr11-060943511-T-*	chr11	60943511	T	*	1257684	PASS	0	none	0	0	134	1e-6
chr11-060943511-T-C	chr11	60943511	T	C	1257684	PASS	0.3107	mid	0.203176	45	134	0.3107
chr11-060943977-A-G	chr11	60943977	A	G	2849960	PASS	0.63194	afr	0.4210879999999996	56	134	0.63194
chr11-060946741-C-T	chr11	60946741	C	T	5952	PASS	2.082e-5	nfe	5.2999999999999994e-5	1	134	5.2999999999999994e-5
chr11-060950927-C-T	chr11	60950927	C	T	2442	PASS	2.031e-4	nfe	8.9e-5	1	134	2.031e-4
chr11-060951320-C-T	chr11	60951320	C	T	2516456	PASS	0.078851	nfe	0.06177800000000002	9	134	0.078851
chr11-060951568-GC-AC	chr11	60951568	GC	AC	9664	PASS	0	none	9e-6	0	2	9e-6
chr11-060951568-GC-G	chr11	60951568	GC	G	9664	PASS	0.04296	sas	0.00122499999999999	0	2	0.04296
chr11-060951568-GC-GCC	chr11	60951568	GC	GCC	9664	PASS	0	none	9e-6	0	2	9e-6
chr11-060951569-C-*	chr11	60951569	C	*	506	PASS	0	none	0.00122499999999999	0	2	0.00122499999999999
chr11-060951569-C-A	chr11	60951569	C	A	506	PASS	0	none	2.2000000000000003e-5	0	2	2.2000000000000003e-5
chr11-060951569-C-T	chr11	60951569	C	T	506	PASS	2.4509e-4	nfe	2.2000000000000003e-5	0	2	2.4509e-4
chr11-060951623-GC-AC	chr11	60951623	GC	AC	182	PASS	0	none	0	0	2	1e-6
chr11-060951623-GC-CC	chr11	60951623	GC	CC	182	PASS	0	none	0	0	2	1e-6
chr11-060951623-GC-G	chr11	60951623	GC	G	182	PASS	0	none	3.6999999999999985e-5	0	2	3.6999999999999985e-5
chr11-060951762-ACCT-*	chr11	60951762	ACCT	*	21164	PASS	0	none	0	0	0	1e-6
chr11-060951762-ACCT-A	chr11	60951762	ACCT	A	21164	PASS	0.017389	mid	0.004324	0	0	0.017389
chr11-060951762-ACCT-CCCT	chr11	60951762	ACCT	CCCT	21164	PASS	0	none	9e-6	0	0	9e-6
chr11-060951822-C-A	chr11	60951822	C	A	145440	PASS	0.50809	eas	0.055877	0	0	0.50809
chr11-060951888-A-ACCC	chr11	60951888	A	ACCC	142351	PASS	0	none	9e-6	0	0	9e-6
chr11-060951888-A-ACTC	chr11	60951888	A	ACTC	142351	PASS	0.4018	eas	0.04903600000000001	0	0	0.4018
chr11-060951888-A-C	chr11	60951888	A	C	142351	PASS	0	none	1.6699999999999994e-4	0	0	1.6699999999999994e-4
chr11-060971611-C-A	chr11	60971611	C	A	80338	PASS	0.013378	nfe	0.00830899999999999	2	116	0.013378
chr11-060971734-A-T	chr11	60971734	A	T	24638	PASS	9.4374e-4	mid	9.160000000000004e-4	1	134	9.4374e-4
chr11-060971735-C-A	chr11	60971735	C	A	24811	PASS	9.2605e-4	mid	8.930000000000006e-4	1	134	9.2605e-4
chr11-060971740-G-A	chr11	60971740	G	A	25130	PASS	0.0012473	mid	8.930000000000006e-4	1	134	0.0012473
chr11-060971999-G-C	chr11	60971999	G	C	537	PASS	3.12e-6	nfe	0	1	134	3.12e-6
chr11-060972049-G-A	chr11	60972049	G	A	21545	PASS	0.0014054	mid	8.930000000000006e-4	1	134	0.0014054
chr11-061007535-C-T	chr11	61007535	C	T	4880421	PASS	0.55011	eas	0.2624699999999993	31	134	0.55011
chr11-061007755-C-T	chr11	61007755	C	T	1372605	PASS	0.074843	mid	0.053863	7	134	0.074843
chr11-061007957-G-A	chr11	61007957	G	A	86630	PASS	0.011856	sas	0.005442	2	134	0.011856
chr11-061007957-G-T	chr11	61007957	G	T	86630	PASS	0	none	0	0	134	1e-6
chr11-061008435-C-G	chr11	61008435	C	G	1630	PASS	1.406e-5	nfe	9e-6	1	134	1.406e-5
chr11-061008631-T-C	chr11	61008631	T	C	6159523	PASS	0.24727	afr	0.152848	30	134	0.24727
chr11-061008714-C-T	chr11	61008714	C	T	9060172	PASS	0.30676	mid	0.211858	29	134	0.30676
chr11-061008737-C-T	chr11	61008737	C	T	13669914	PASS	0.55659	afr	0.3512419999999996	58	134	0.55659
chr11-061008834-C-T	chr11	61008834	C	T	18850033	PASS	0.73236	mid	0.6001020000000007	89	134	0.73236
chr11-061008835-G-C	chr11	61008835	G	C	4227723	PASS	0.27257	afr	0.15047900000000003	30	134	0.27257
chr11-061008835-G-T	chr11	61008835	G	T	4227723	PASS	0	none	0	0	134	1e-6
chr11-061008861-C-T	chr11	61008861	C	T	3710189	PASS	0.18766	nfe	0.15257900000000002	24	134	0.18766
chr11-061008862-A-G	chr11	61008862	A	G	27317441	PASS	0.99836	nfe	0.9752010000000004	134	134	0.99836
chr11-061008982-G-A	chr11	61008982	G	A	574	PASS	0	none	0	1	134	1e-6
chr11-061008993-A-G	chr11	61008993	A	G	2382263	PASS	0.30403	mid	0.198107	31	134	0.30403
chr11-061009601-G-A	chr11	61009601	G	A	4290652	PASS	0.1881	nfe	0.15586300000000003	24	134	0.1881
chr11-061009899-C-A	chr11	61009899	C	A	18263	PASS	0.0010015	nfe	6.340000000000003e-4	1	134	0.0010015
chr11-061009899-C-G	chr11	61009899	C	G	18263	PASS	8.8e-7	nfe	0	0	134	1e-6
chr11-061011041-T-C	chr11	61011041	T	C	6933926	PASS	0.30915	mid	0.216307	32	134	0.30915
chr11-061011158-C-*	chr11	61011158	C	*	173661	PASS	0	none	0	0	134	1e-6
chr11-061011158-C-T	chr11	61011158	C	T	173661	PASS	0.01051	nfe	0.005596	3	134	0.01051
chr11-061011178-CGTGTGTGTGTGT-C	chr11	61011178	CGTGTGTGTGTGT	C	13881778	ExcessHet	0	none	0	0	128	1e-6
chr11-061011178-CGTGTGTGTGTGT-CGTATGTGTGTGTGTGTGT	chr11	61011178	CGTGTGTGTGTGT	CGTATGTGTGTGTGTGTGT	13881778	ExcessHet	0	none	0	0	128	1e-6
chr11-061011178-CGTGTGTGTGTGT-CGTGTGT	chr11	61011178	CGTGTGTGTGTGT	CGTGTGT	13881778	ExcessHet	0	none	3.6999999999999985e-5	0	128	3.6999999999999985e-5
chr11-061011178-CGTGTGTGTGTGT-CGTGTGTGT	chr11	61011178	CGTGTGTGTGTGT	CGTGTGTGT	13881778	ExcessHet	0	none	8.210000000000002e-4	0	128	8.210000000000002e-4
chr11-061011178-CGTGTGTGTGTGT-CGTGTGTGTGT	chr11	61011178	CGTGTGTGTGTGT	CGTGTGTGTGT	13881778	ExcessHet	0	none	0.01933100000000001	1	128	0.01933100000000001
chr11-061011178-CGTGTGTGTGTGT-CGTGTGTGTGTGTGT	chr11	61011178	CGTGTGTGTGTGT	CGTGTGTGTGTGTGT	13881778	ExcessHet	0	none	0.100206	10	128	0.100206
chr11-061011178-CGTGTGTGTGTGT-CGTGTGTGTGTGTGTGT	chr11	61011178	CGTGTGTGTGTGT	CGTGTGTGTGTGTGTGT	13881778	ExcessHet	0	none	0.214304	30	128	0.214304
chr11-061011178-CGTGTGTGTGTGT-CGTGTGTGTGTGTGTGTGT	chr11	61011178	CGTGTGTGTGTGT	CGTGTGTGTGTGTGTGTGT	13881778	ExcessHet	0	none	0.02793400000000001	4	128	0.02793400000000001
chr11-061011178-CGTGTGTGTGTGT-CGTGTGTGTGTGTGTGTGTGT	chr11	61011178	CGTGTGTGTGTGT	CGTGTGTGTGTGTGTGTGTGT	13881778	ExcessHet	0	none	0.065754	13	128	0.065754
chr11-061011178-CGTGTGTGTGTGT-CGTGTGTGTGTGTGTGTGTGTGT	chr11	61011178	CGTGTGTGTGTGT	CGTGTGTGTGTGTGTGTGTGTGT	13881778	ExcessHet	0	none	0.10735	20	128	0.10735
chr11-061011178-CGTGTGTGTGTGT-CGTGTGTGTGTGTGTGTGTGTGTGT	chr11	61011178	CGTGTGTGTGTGT	CGTGTGTGTGTGTGTGTGTGTGTGT	13881778	ExcessHet	0	none	0.08729800000000001	8	128	0.08729800000000001
chr11-061011178-CGTGTGTGTGTGT-CGTGTGTGTGTGTGTGTGTGTGTGTGT	chr11	61011178	CGTGTGTGTGTGT	CGTGTGTGTGTGTGTGTGTGTGTGTGT	13881778	ExcessHet	0	none	0.166581	15	128	0.166581
chr11-061011178-CGTGTGTGTGTGT-CGTGTGTGTGTGTGTGTGTGTGTGTGTGT	chr11	61011178	CGTGTGTGTGTGT	CGTGTGTGTGTGTGTGTGTGTGTGTGTGT	13881778	ExcessHet	0	none	0.02062500000000001	4	128	0.02062500000000001
chr11-061011178-CGTGTGTGTGTGT-CGTGTGTGTGTGTGTGTGTGTGTGTGTGTGT	chr11	61011178	CGTGTGTGTGTGT	CGTGTGTGTGTGTGTGTGTGTGTGTGTGTGT	13881778	ExcessHet	0	none	0.00864999999999999	0	128	0.00864999999999999
chr11-061011178-CGTGTGTGTGTGT-CGTGTGTGTGTGTGTGTGTGTGTGTGTGTGTGT	chr11	61011178	CGTGTGTGTGTGT	CGTGTGTGTGTGTGTGTGTGTGTGTGTGTGTGT	13881778	ExcessHet	0	none	7.270000000000004e-4	0	128	7.270000000000004e-4
chr11-061011178-CGTGTGTGTGTGT-CGTGTGTGTGTGTGTGTGTGTGTGTGTGTGTGTGT	chr11	61011178	CGTGTGTGTGTGT	CGTGTGTGTGTGTGTGTGTGTGTGTGTGTGTGTGT	13881778	ExcessHet	0	none	2.2000000000000003e-5	0	128	2.2000000000000003e-5
chr11-061011178-CGTGTGTGTGTGT-TGTGTGTGTGTGT	chr11	61011178	CGTGTGTGTGTGT	TGTGTGTGTGTGT	13881778	ExcessHet	0	none	0	0	128	1e-6
chr11-061011179-G-*	chr11	61011179	G	*	456	PASS	0	none	0.02057500000000001	1	86	0.02057500000000001
chr11-061011179-G-A	chr11	61011179	G	A	456	PASS	2.406e-5	amr	5.2999999999999994e-5	0	86	5.2999999999999994e-5
chr11-061011246-T-C	chr11	61011246	T	C	397464	PASS	0.20605	afr	0.03689400000000002	4	132	0.20605
chr11-061013638-G-A	chr11	61013638	G	A	1446854	PASS	0.18064	afr	0.04694600000000001	7	134	0.18064
chr11-061013651-G-A	chr11	61013651	G	A	1413977	PASS	0.15857	afr	0.04497100000000001	7	134	0.15857
chr11-061015373-A-*	chr11	61015373	A	*	3464614	PASS	0	none	9e-6	0	2	9e-6
chr11-061015373-A-C	chr11	61015373	A	C	3464614	PASS	0.98915	nfe	0.8714090000000002	2	2	0.98915
chr11-061015581-GAA-G	chr11	61015581	GAA	G	15389.97	PASS	0	none	0	0	120	1e-6
chr11-061015581-GAA-GA	chr11	61015581	GAA	GA	15389.97	PASS	0	none	6.330000000000003e-4	0	120	6.330000000000003e-4
chr11-061015581-GAA-GAAA	chr11	61015581	GAA	GAAA	15389.97	PASS	0	none	0.01290599999999999	1	120	0.01290599999999999
chr11-061015581-GAA-GAAAA	chr11	61015581	GAA	GAAAA	15389.97	PASS	0	none	3.6999999999999985e-5	0	120	3.6999999999999985e-5
chr11-061015590-A-G	chr11	61015590	A	G	552101	PASS	0.087233	mid	0.03881300000000002	6	134	0.087233
chr11-061015636-C-T	chr11	61015636	C	T	11276956	PASS	0.83562	eas	0.48558799999999946	59	134	0.83562
chr11-061015654-C-T	chr11	61015654	C	T	32043646	PASS	0.9984	nfe	0.9905400000000004	134	134	0.9984
chr11-061015663-A-G	chr11	61015663	A	G	33283046	PASS	0.99839	nfe	0.9906480000000004	134	134	0.99839
chr11-061015663-A-T	chr11	61015663	A	T	33283046	PASS	0	none	0	0	134	1e-6
chr11-061015849-C-T	chr11	61015849	C	T	7164	PASS	7.0399e-4	nfe	1.88e-4	1	134	7.0399e-4
chr11-061016803-G-A	chr11	61016803	G	A	73469	PASS	0.24627	amr	0.04108800000000001	0	0	0.24627
chr11-061017151-CCTT-C	chr11	61017151	CCTT	C	1506331.97	PASS	0.2289	nfe	0.177686	15	74	0.2289
chr11-061017462-A-G	chr11	61017462	A	G	21629916	PASS	0.78629	mid	0.6548380000000001	99	134	0.78629
chr11-061017566-A-G	chr11	61017566	A	G	28557466	PASS	0.79907	mid	0.6542970000000001	99	134	0.79907
chr11-061017791-A-G	chr11	61017791	A	G	3120657	PASS	0.08308	mid	0.056295	7	134	0.08308
chr11-061017848-C-A	chr11	61017848	C	A	906	PASS	7.2e-7	nfe	0	1	134	1e-6
chr11-061017880-A-G	chr11	61017880	A	G	54486191	PASS	0.79881	mid	0.6563540000000002	99	134	0.79881
chr11-061017991-C-G	chr11	61017991	C	G	7671944	PASS	0	none	3.6999999999999985e-5	0	134	3.6999999999999985e-5
chr11-061017991-C-T	chr11	61017991	C	T	7671944	PASS	0.18637	nfe	0.15885200000000002	24	134	0.18637
chr11-061017992-G-A	chr11	61017992	G	A	12357409	PASS	0.31671	mid	0.223131	33	134	0.31671
chr11-061018251-T-C	chr11	61018251	T	C	6248379	PASS	0.38951	afr	0.202259	36	134	0.38951
chr11-061018480-C-A	chr11	61018480	C	A	2926179	PASS	0	none	0	0	134	1e-6
chr11-061018480-C-CAAGGGGAAAAGGAGAAAAG	chr11	61018480	C	CAAGGGGAAAAGGAGAAAAG	2926179	PASS	0	none	0	0	134	1e-6
chr11-061018480-C-CAAGGGGAAAAGGAGAAAGG	chr11	61018480	C	CAAGGGGAAAAGGAGAAAGG	2926179	PASS	0.3016	afr	0.188135	36	134	0.3016
chr11-061018480-C-CAAGGGGAAAAGGAGAAAGGAAGGGGAAAAGGAGAAAGG	chr11	61018480	C	CAAGGGGAAAAGGAGAAAGGAAGGGGAAAAGGAGAAAGG	2926179	PASS	0	none	9e-6	0	134	9e-6
chr11-061018480-C-CAAGGGGAAAAGGCGAAAGG	chr11	61018480	C	CAAGGGGAAAAGGCGAAAGG	2926179	PASS	0	none	0	0	134	1e-6
chr11-061018480-C-G	chr11	61018480	C	G	2926179	PASS	7.78e-6	nfe	0	0	134	7.78e-6
chr11-061018508-A-AGG	chr11	61018508	A	AGG	336	VQSRTrancheINDEL97.00to99.00	0	none	0	0	134	1e-6
chr11-061018508-A-C	chr11	61018508	A	C	336	VQSRTrancheINDEL97.00to99.00	1.75e-6	nfe	0	1	134	1.75e-6
chr11-061018677-C-T	chr11	61018677	C	T	57507	PASS	0.013209	mid	0.00799499999999999	1	104	0.013209
chr11-061018681-G-GGTA	chr11	61018681	G	GGTA	3559876	PASS	0.57892	afr	0.37824099999999966	44	100	0.57892
chr11-061018681-G-GTA	chr11	61018681	G	GTA	3559876	PASS	0	none	9e-6	0	100	9e-6
chr11-061018681-G-T	chr11	61018681	G	T	3559876	PASS	0	none	0	0	100	1e-6
chr11-061018771-T-G	chr11	61018771	T	G	236056	PASS	0.088715	mid	0.04233600000000002	6	46	0.088715
chr11-061018817-C-T	chr11	61018817	C	T	15397	PASS	0.026376	amr	0.003616	0	32	0.026376
chr11-061019002-T-C	chr11	61019002	T	C	2611954	PASS	0.5887	afr	0.3779829999999996	63	130	0.5887
chr11-061019002-T-G	chr11	61019002	T	G	2611954	PASS	4.994e-5	sas	5.2999999999999994e-5	0	130	5.2999999999999994e-5
chr11-061019239-C-T	chr11	61019239	C	T	85710	PASS	0.0051487	amr	0.003296	2	134	0.0051487
chr11-061019737-G-A	chr11	61019737	G	A	84289	PASS	0.056369	nfe	0.02800300000000001	1	10	0.056369
chr11-061020031-A-G	chr11	61020031	A	G	33836	PASS	0.0076563000000000004	nfe	0.002115	2	134	0.0076563000000000004
chr11-061020385-G-A	chr11	61020385	G	A	51052	PASS	0.0095954	sas	0.002364	2	134	0.0095954
chr11-061020461-ATGTGTGTG-*	chr11	61020461	ATGTGTGTG	*	1129135	PASS	0	none	0	0	126	1e-6
chr11-061020461-ATGTGTGTG-A	chr11	61020461	ATGTGTGTG	A	1129135	PASS	0	none	0	0	126	1e-6
chr11-061020461-ATGTGTGTG-ATG	chr11	61020461	ATGTGTGTG	ATG	1129135	PASS	0	none	8.450000000000003e-4	1	126	8.450000000000003e-4
chr11-061020461-ATGTGTGTG-ATGTG	chr11	61020461	ATGTGTGTG	ATGTG	1129135	PASS	0	none	0.002866	0	126	0.002866
chr11-061020461-ATGTGTGTG-ATGTGTG	chr11	61020461	ATGTGTGTG	ATGTGTG	1129135	PASS	0	none	0.04677600000000001	21	126	0.04677600000000001
chr11-061020461-ATGTGTGTG-ATGTGTGTGTG	chr11	61020461	ATGTGTGTG	ATGTGTGTGTG	1129135	PASS	0	none	0.07373	28	126	0.07373
chr11-061020461-ATGTGTGTG-ATGTGTGTGTGTG	chr11	61020461	ATGTGTGTG	ATGTGTGTGTGTG	1129135	PASS	0	none	0.001965	0	126	0.001965
chr11-061020461-ATGTGTGTG-ATGTGTGTGTGTGTG	chr11	61020461	ATGTGTGTG	ATGTGTGTGTGTGTG	1129135	PASS	0	none	1.0799999999999996e-4	0	126	1.0799999999999996e-4
chr11-061020461-ATGTGTGTG-ATGTGTGTGTGTGTGTG	chr11	61020461	ATGTGTGTG	ATGTGTGTGTGTGTGTG	1129135	PASS	0	none	3.820000000000003e-4	0	126	3.820000000000003e-4
chr11-061020461-ATGTGTGTG-ATGTGTGTGTGTGTGTGTG	chr11	61020461	ATGTGTGTG	ATGTGTGTGTGTGTGTGTG	1129135	PASS	0	none	0.003752	0	126	0.003752
chr11-061020461-ATGTGTGTG-ATGTGTGTGTGTGTGTGTGTG	chr11	61020461	ATGTGTGTG	ATGTGTGTGTGTGTGTGTGTG	1129135	PASS	0	none	2.2000000000000003e-5	0	126	2.2000000000000003e-5
chr11-061020461-ATGTGTGTG-TTGTGTGTG	chr11	61020461	ATGTGTGTG	TTGTGTGTG	1129135	PASS	0	none	9e-6	0	126	9e-6
chr11-061102438-C-*	chr11	61102438	C	*	1814	VQSRTrancheINDEL99.50to99.90	0	none	5.2999999999999994e-5	0	122	5.2999999999999994e-5
chr11-061102438-C-CCT	chr11	61102438	C	CCT	1814	VQSRTrancheINDEL99.50to99.90	1.18e-6	nfe	8.920000000000005e-4	0	122	8.920000000000005e-4
chr11-061102438-C-CG	chr11	61102438	C	CG	1814	VQSRTrancheINDEL99.50to99.90	0	none	0	0	122	1e-6
chr11-061102438-C-T	chr11	61102438	C	T	1814	VQSRTrancheINDEL99.50to99.90	5.21e-5	sas	2.2000000000000003e-5	0	122	5.21e-5
chr11-061102439-G-*	chr11	61102439	G	*	19057	VQSRTrancheINDEL99.95to100.00	0	none	5.2999999999999994e-5	0	2	5.2999999999999994e-5
chr11-061102439-G-A	chr11	61102439	G	A	19057	VQSRTrancheINDEL99.95to100.00	1.5706e-4	afr	2.2000000000000003e-5	0	2	1.5706e-4
chr11-061102439-G-C	chr11	61102439	G	C	19057	VQSRTrancheINDEL99.95to100.00	0.0017362	eas	0.018739	1	2	0.018739
chr11-061102439-G-GT	chr11	61102439	G	GT	19057	VQSRTrancheINDEL99.95to100.00	1.2038e-4	nfe	3.590000000000004e-4	0	2	3.590000000000004e-4
chr11-061102439-G-T	chr11	61102439	G	T	19057	VQSRTrancheINDEL99.95to100.00	0	none	3.6999999999999985e-5	0	2	3.6999999999999985e-5
chr11-061102440-TCCC-*	chr11	61102440	TCCC	*	20301	VQSRTrancheINDEL99.95to100.00	0	none	5.2999999999999994e-5	0	88	5.2999999999999994e-5
chr11-061102440-TCCC-CCCC	chr11	61102440	TCCC	CCCC	20301	VQSRTrancheINDEL99.95to100.00	0	none	9.150000000000004e-4	0	88	9.150000000000004e-4
chr11-061102440-TCCC-GCCC	chr11	61102440	TCCC	GCCC	20301	VQSRTrancheINDEL99.95to100.00	0	none	2.9400000000000004e-4	0	88	2.9400000000000004e-4
chr11-061102440-TCCC-T	chr11	61102440	TCCC	T	20301	VQSRTrancheINDEL99.95to100.00	0	none	0	0	88	1e-6
chr11-061102440-TCCC-TACCC	chr11	61102440	TCCC	TACCC	20301	VQSRTrancheINDEL99.95to100.00	0	none	3.6999999999999985e-5	0	88	3.6999999999999985e-5
chr11-061102440-TCCC-TACCCC	chr11	61102440	TCCC	TACCCC	20301	VQSRTrancheINDEL99.95to100.00	0	none	0	0	88	1e-6
chr11-061102440-TCCC-TACCCCCCC	chr11	61102440	TCCC	TACCCCCCC	20301	VQSRTrancheINDEL99.95to100.00	0	none	0	0	88	1e-6
chr11-061102440-TCCC-TCCCC	chr11	61102440	TCCC	TCCCC	20301	VQSRTrancheINDEL99.95to100.00	0	none	0.002162	0	88	0.002162
chr11-061102440-TCCC-TCCCCC	chr11	61102440	TCCC	TCCCCC	20301	VQSRTrancheINDEL99.95to100.00	0	none	9e-6	0	88	9e-6
chr11-061102440-TCCC-TCCCCCC	chr11	61102440	TCCC	TCCCCCC	20301	VQSRTrancheINDEL99.95to100.00	0	none	0	0	88	1e-6
chr11-061102440-TCCC-TCCCCCCC	chr11	61102440	TCCC	TCCCCCCC	20301	VQSRTrancheINDEL99.95to100.00	0	none	0	0	88	1e-6
chr11-061102440-TCCC-TCCCCCCCC	chr11	61102440	TCCC	TCCCCCCCC	20301	VQSRTrancheINDEL99.95to100.00	0	none	5.2999999999999994e-5	0	88	5.2999999999999994e-5
chr11-061102440-TCCC-TCCCCCCCCCCCCCC	chr11	61102440	TCCC	TCCCCCCCCCCCCCC	20301	VQSRTrancheINDEL99.95to100.00	0	none	0	0	88	1e-6
chr11-061102440-TCCC-TCCCCCCCCCCCCCTAGCACCCC	chr11	61102440	TCCC	TCCCCCCCCCCCCCTAGCACCCC	20301	VQSRTrancheINDEL99.95to100.00	0	none	0	0	88	1e-6
chr11-061102440-TCCC-TCCCCCCCCTCCCCTAGCCCCCC	chr11	61102440	TCCC	TCCCCCCCCTCCCCTAGCCCCCC	20301	VQSRTrancheINDEL99.95to100.00	0	none	0	0	88	1e-6
chr11-061102440-TCCC-TGCCC	chr11	61102440	TCCC	TGCCC	20301	VQSRTrancheINDEL99.95to100.00	0	none	0.01158599999999998	1	88	0.01158599999999998
chr11-061102440-TCCC-TGCCCC	chr11	61102440	TCCC	TGCCCC	20301	VQSRTrancheINDEL99.95to100.00	0	none	9e-6	0	88	9e-6
chr11-061102440-TCCC-TGCCCCC	chr11	61102440	TCCC	TGCCCCC	20301	VQSRTrancheINDEL99.95to100.00	0	none	0	0	88	1e-6
chr11-061102440-TCCC-TGCCCCCCC	chr11	61102440	TCCC	TGCCCCCCC	20301	VQSRTrancheINDEL99.95to100.00	0	none	1.6699999999999994e-4	0	88	1.6699999999999994e-4
chr11-061102440-TCCC-TGCCCCCCCC	chr11	61102440	TCCC	TGCCCCCCCC	20301	VQSRTrancheINDEL99.95to100.00	0	none	0	0	88	1e-6
chr11-061102440-TCCC-TGCCCCCCCCCCCC	chr11	61102440	TCCC	TGCCCCCCCCCCCC	20301	VQSRTrancheINDEL99.95to100.00	0	none	0	0	88	1e-6
chr11-061102440-TCCC-TGCCCCCCCCCCCCCCCCC	chr11	61102440	TCCC	TGCCCCCCCCCCCCCCCCC	20301	VQSRTrancheINDEL99.95to100.00	0	none	0	0	88	1e-6
chr11-061102440-TCCC-TTCCCC	chr11	61102440	TCCC	TTCCCC	20301	VQSRTrancheINDEL99.95to100.00	0	none	0	0	88	1e-6
chr11-061102441-C-*	chr11	61102441	C	*	9611	PASS	0	none	9e-6	0	0	9e-6
chr11-061102441-C-A	chr11	61102441	C	A	9611	PASS	6.061e-5	eas	0.00136999999999999	0	0	0.00136999999999999
chr11-061102441-C-G	chr11	61102441	C	G	9611	PASS	9.3531e-4	eas	0.00815399999999999	0	0	0.00815399999999999
chr11-061102441-C-T	chr11	61102441	C	T	9611	PASS	3.2458e-4	nfe	0.00100799999999999	0	0	0.00100799999999999
chr11-061102444-A-*	chr11	61102444	A	*	76392	VQSRTrancheINDEL99.90to99.95	0	none	2.720000000000003e-4	0	2	2.720000000000003e-4
chr11-061102444-A-AC	chr11	61102444	A	AC	76392	VQSRTrancheINDEL99.90to99.95	4.5585e-4	sas	5.620000000000005e-4	0	2	5.620000000000005e-4
chr11-061102444-A-ACCCCCCCCCGGGCCCCCCACCCCCC	chr11	61102444	A	ACCCCCCCCCGGGCCCCCCACCCCCC	76392	VQSRTrancheINDEL99.90to99.95	0	none	0	0	2	1e-6
chr11-061102444-A-ACCCCCCCCCTAGGCCCCCCCCCCCC	chr11	61102444	A	ACCCCCCCCCTAGGCCCCCCCCCCCC	76392	VQSRTrancheINDEL99.90to99.95	0	none	0	0	2	1e-6
chr11-061102444-A-AGCACCCCCCCCCCC	chr11	61102444	A	AGCACCCCCCCCCCC	76392	VQSRTrancheINDEL99.90to99.95	0	none	0	0	2	1e-6
chr11-061102444-A-C	chr11	61102444	A	C	76392	VQSRTrancheINDEL99.90to99.95	0.031886	nfe	0.05654600000000002	1	2	0.05654600000000002
chr11-061102449-T-*	chr11	61102449	T	*	117888	ExcessHet	0	none	1.47e-4	0	6	1.47e-4
chr11-061102449-T-A	chr11	61102449	T	A	117888	ExcessHet	0.057696	eas	0.02517200000000001	0	6	0.057696
chr11-061102449-T-C	chr11	61102449	T	C	117888	ExcessHet	0.054029	sas	0.05074700000000001	1	6	0.054029
chr11-061102449-T-TC	chr11	61102449	T	TC	117888	ExcessHet	0	none	0	0	6	1e-6
chr11-061102449-T-TCCCC	chr11	61102449	T	TCCCC	117888	ExcessHet	0	none	0	0	6	1e-6
chr11-061102453-TGA-*	chr11	61102453	TGA	*	22019	VQSRTrancheINDEL99.95to100.00	0	none	3.590000000000004e-4	0	4	3.590000000000004e-4
chr11-061102453-TGA-AGA	chr11	61102453	TGA	AGA	22019	VQSRTrancheINDEL99.95to100.00	0	none	0.01297	0	4	0.01297
chr11-061102453-TGA-CGA	chr11	61102453	TGA	CGA	22019	VQSRTrancheINDEL99.95to100.00	0	none	0.002982	0	4	0.002982
chr11-061102453-TGA-GGA	chr11	61102453	TGA	GGA	22019	VQSRTrancheINDEL99.95to100.00	0	none	0	0	4	1e-6
chr11-061102453-TGA-T	chr11	61102453	TGA	T	22019	VQSRTrancheINDEL99.95to100.00	0	none	0	0	4	1e-6
chr11-061102458-ACGCC-*	chr11	61102458	ACGCC	*	1198	VQSRTrancheINDEL99.90to99.95	0	none	2.720000000000003e-4	0	4	2.720000000000003e-4
chr11-061102458-ACGCC-A	chr11	61102458	ACGCC	A	1198	VQSRTrancheINDEL99.90to99.95	0	none	0	0	4	1e-6
chr11-061102458-ACGCC-ACCCGCC	chr11	61102458	ACGCC	ACCCGCC	1198	VQSRTrancheINDEL99.90to99.95	0	none	9e-6	0	4	9e-6
chr11-061102458-ACGCC-CCGCC	chr11	61102458	ACGCC	CCGCC	1198	VQSRTrancheINDEL99.90to99.95	0	none	7.710000000000004e-4	0	4	7.710000000000004e-4
chr11-061102460-G-*	chr11	61102460	G	*	4324	VQSRTrancheINDEL99.95to100.00	0	none	2.93e-4	0	4	2.93e-4
chr11-061102460-G-C	chr11	61102460	G	C	4324	VQSRTrancheINDEL99.95to100.00	0.0069457	eas	0.002406	0	4	0.0069457
chr11-061102460-G-GCCCCCC	chr11	61102460	G	GCCCCCC	4324	VQSRTrancheINDEL99.95to100.00	0	none	9e-6	0	4	9e-6
chr11-061102594-T-G	chr11	61102594	T	G	341483	PASS	0.054641	sas	0.01222899999999998	1	134	0.054641
chr11-061118514-G-A	chr11	61118514	G	A	624504	PASS	0.075211	afr	0.016486	1	134	0.075211
chr11-061119047-T-C	chr11	61119047	T	C	2556104	PASS	0.10595	sas	0.09461200000000002	8	134	0.10595
chr11-061119187-C-A	chr11	61119187	C	A	4418	PASS	2.1493e-4	nfe	2.2000000000000003e-5	1	134	2.1493e-4
chr11-061119188-C-A	chr11	61119188	C	A	4418	PASS	2.0148e-4	nfe	2.2000000000000003e-5	1	134	2.0148e-4
chr11-061119211-C-G	chr11	61119211	C	G	672255	PASS	0.075471	afr	0.016565	1	134	0.075471
chr11-061119441-C-T	chr11	61119441	C	T	9878819	PASS	0.28209	afr	0.177356	27	134	0.28209
chr11-061119586-C-A	chr11	61119586	C	A	30453	PASS	9.275e-4	nfe	6.100000000000004e-4	1	134	9.275e-4
chr11-061119683-G-A	chr11	61119683	G	A	1605	PASS	3.301e-5	nfe	9e-6	1	134	3.301e-5
chr11-061119683-G-T	chr11	61119683	G	T	1605	PASS	0	none	0	0	134	1e-6
chr11-061122002-T-C	chr11	61122002	T	C	47400	PASS	0.051379	amr	0.00355	1	134	0.051379
chr11-061123028-G-C	chr11	61123028	G	C	45475	PASS	0.0031731	nfe	0.001991	1	134	0.0031731
chr11-061123091-C-G	chr11	61123091	C	G	6750958	PASS	0	none	0	0	134	1e-6
chr11-061123091-C-T	chr11	61123091	C	T	6750958	PASS	0.98682	eas	0.5250050000000006	73	134	0.98682
chr11-061123805-AG-*	chr11	61123805	AG	*	20793	VQSRTrancheINDEL99.95to100.00	0	none	8.9e-5	0	50	8.9e-5
chr11-061123805-AG-A	chr11	61123805	AG	A	20793	VQSRTrancheINDEL99.95to100.00	1.3019e-4	nfe	6.320000000000003e-4	1	50	6.320000000000003e-4
chr11-061123805-AG-ACG	chr11	61123805	AG	ACG	20793	VQSRTrancheINDEL99.95to100.00	0	none	3.6999999999999985e-5	0	50	3.6999999999999985e-5
chr11-061123805-AG-AGG	chr11	61123805	AG	AGG	20793	VQSRTrancheINDEL99.95to100.00	0	none	2.5100000000000014e-4	1	50	2.5100000000000014e-4
chr11-061123805-AG-CG	chr11	61123805	AG	CG	20793	VQSRTrancheINDEL99.95to100.00	0	none	0.009802	0	50	0.009802
chr11-061123805-AG-GG	chr11	61123805	AG	GG	20793	VQSRTrancheINDEL99.95to100.00	0	none	2.2000000000000003e-5	0	50	2.2000000000000003e-5
chr11-061123806-G-*	chr11	61123806	G	*	13291	VQSRTrancheINDEL99.95to100.00	0	none	7.270000000000005e-4	1	126	7.270000000000005e-4
chr11-061123806-G-A	chr11	61123806	G	A	13291	VQSRTrancheINDEL99.95to100.00	1.1644e-4	nfe	4.270000000000005e-4	0	126	4.270000000000005e-4
chr11-061123806-G-C	chr11	61123806	G	C	13291	VQSRTrancheINDEL99.95to100.00	3.3646e-4	nfe	8.210000000000002e-4	0	126	8.210000000000002e-4
chr11-061123806-G-GC	chr11	61123806	G	GC	13291	VQSRTrancheINDEL99.95to100.00	0.0030275	eas	0.002891	0	126	0.0030275
chr11-061123806-G-GCCCCGGCCCCCCCCC	chr11	61123806	G	GCCCCGGCCCCCCCCC	13291	VQSRTrancheINDEL99.95to100.00	0	none	0	0	126	1e-6
chr11-061123806-G-GCCCCGTCCCCCCCCC	chr11	61123806	G	GCCCCGTCCCCCCCCC	13291	VQSRTrancheINDEL99.95to100.00	0	none	0	0	126	1e-6
chr11-061123806-G-GGCCC	chr11	61123806	G	GGCCC	13291	VQSRTrancheINDEL99.95to100.00	0	none	0	0	126	1e-6
chr11-061123806-G-T	chr11	61123806	G	T	13291	VQSRTrancheINDEL99.95to100.00	1.25e-6	nfe	0	0	126	1.25e-6
chr11-061123807-CCCCAT-*	chr11	61123807	CCCCAT	*	2585	VQSRTrancheINDEL99.95to100.00	0	none	9e-6	0	120	9e-6
chr11-061123807-CCCCAT-C	chr11	61123807	CCCCAT	C	2585	VQSRTrancheINDEL99.95to100.00	9.0828e-4	eas	0.00204	0	120	0.00204
chr11-061123807-CCCCAT-GCCCAT	chr11	61123807	CCCCAT	GCCCAT	2585	VQSRTrancheINDEL99.95to100.00	0	none	8.9e-5	0	120	8.9e-5
chr11-061123808-CCCAT-*	chr11	61123808	CCCAT	*	777.97	VQSRTrancheINDEL99.95to100.00	0	none	0.00209	0	126	0.00209
chr11-061123808-CCCAT-C	chr11	61123808	CCCAT	C	777.97	VQSRTrancheINDEL99.95to100.00	1.6315e-4	nfe	8.210000000000002e-4	1	126	8.210000000000002e-4
chr11-061123809-CCATCCCCACCCCTG-*	chr11	61123809	CCATCCCCACCCCTG	*	462	VQSRTrancheINDEL99.95to100.00	0	none	0.003093	1	126	0.003093
chr11-061123809-CCATCCCCACCCCTG-ACATCCCCACCCCTG	chr11	61123809	CCATCCCCACCCCTG	ACATCCCCACCCCTG	462	VQSRTrancheINDEL99.95to100.00	0	none	9e-6	0	126	9e-6
chr11-061123809-CCATCCCCACCCCTG-C	chr11	61123809	CCATCCCCACCCCTG	C	462	VQSRTrancheINDEL99.95to100.00	1.63e-4	afr	1.47e-4	0	126	1.63e-4
chr11-061123809-CCATCCCCACCCCTG-CCCCCACCCCTG	chr11	61123809	CCATCCCCACCCCTG	CCCCCACCCCTG	462	VQSRTrancheINDEL99.95to100.00	0	none	9e-6	0	126	9e-6
chr11-061123810-CAT-*	chr11	61123810	CAT	*	12840.97	VQSRTrancheINDEL99.95to100.00	0	none	0.003396	1	122	0.003396
chr11-061123810-CAT-C	chr11	61123810	CAT	C	12840.97	VQSRTrancheINDEL99.95to100.00	3.9542e-4	afr	7.030000000000005e-4	0	122	7.030000000000005e-4
chr11-061123810-CAT-CAAAAT	chr11	61123810	CAT	CAAAAT	12840.97	VQSRTrancheINDEL99.95to100.00	0	none	0	0	122	1e-6
chr11-061123810-CAT-CAAAT	chr11	61123810	CAT	CAAAT	12840.97	VQSRTrancheINDEL99.95to100.00	0	none	0.00120399999999999	0	122	0.00120399999999999
chr11-061123810-CAT-CAAT	chr11	61123810	CAT	CAAT	12840.97	VQSRTrancheINDEL99.95to100.00	0	none	0.003981	3	122	0.003981
chr11-061123810-CAT-CCAAT	chr11	61123810	CAT	CCAAT	12840.97	VQSRTrancheINDEL99.95to100.00	0	none	0.00166899999999999	0	122	0.00166899999999999
chr11-061123810-CAT-CCCCAAAT	chr11	61123810	CAT	CCCCAAAT	12840.97	VQSRTrancheINDEL99.95to100.00	0	none	0	0	122	1e-6
chr11-061123811-ATCCC-*	chr11	61123811	ATCCC	*	947538	PASS	0	none	0.003694	1	56	0.003694
chr11-061123811-ATCCC-A	chr11	61123811	ATCCC	A	947538	PASS	9.081e-5	eas	8.9e-5	0	56	9.081e-5
chr11-061123811-ATCCC-AAAACCTCCC	chr11	61123811	ATCCC	AAAACCTCCC	947538	PASS	0	none	0	0	56	1e-6
chr11-061123811-ATCCC-AAACCTCCC	chr11	61123811	ATCCC	AAACCTCCC	947538	PASS	0	none	9e-6	0	56	9e-6
chr11-061123811-ATCCC-AAACTCCC	chr11	61123811	ATCCC	AAACTCCC	947538	PASS	0	none	5.2999999999999994e-5	0	56	5.2999999999999994e-5
chr11-061123811-ATCCC-AAAGCCTCCC	chr11	61123811	ATCCC	AAAGCCTCCC	947538	PASS	0	none	0	0	56	1e-6
chr11-061123811-ATCCC-AAGTCCC	chr11	61123811	ATCCC	AAGTCCC	947538	PASS	0	none	2.2899999999999996e-4	1	56	2.2899999999999996e-4
chr11-061123811-ATCCC-ACCC	chr11	61123811	ATCCC	ACCC	947538	PASS	0	none	8.9e-5	0	56	8.9e-5
chr11-061123811-ATCCC-ACTCCC	chr11	61123811	ATCCC	ACTCCC	947538	PASS	0	none	0	0	56	1e-6
chr11-061123811-ATCCC-AGGCTCCC	chr11	61123811	ATCCC	AGGCTCCC	947538	PASS	0	none	9e-6	0	56	9e-6
chr11-061123811-ATCCC-AGTCCC	chr11	61123811	ATCCC	AGTCCC	947538	PASS	0	none	9e-6	0	56	9e-6
chr11-061123811-ATCCC-ATTCCC	chr11	61123811	ATCCC	ATTCCC	947538	PASS	0	none	0.00129899999999999	0	56	0.00129899999999999
chr11-061123811-ATCCC-CTCCC	chr11	61123811	ATCCC	CTCCC	947538	PASS	0	none	0.02539100000000001	0	56	0.02539100000000001
chr11-061123811-ATCCC-GTCCC	chr11	61123811	ATCCC	GTCCC	947538	PASS	0	none	0.113092	6	56	0.113092
chr11-061123811-ATCCC-TTCCC	chr11	61123811	ATCCC	TTCCC	947538	PASS	0	none	1.27e-4	0	56	1.27e-4
chr11-061123812-TCCCC-*	chr11	61123812	TCCCC	*	63197	VQSRTrancheINDEL99.95to100.00	0	none	0.003524	1	56	0.003524
chr11-061123812-TCCCC-ACCCC	chr11	61123812	TCCCC	ACCCC	63197	VQSRTrancheINDEL99.95to100.00	0	none	0.01251799999999999	5	56	0.01251799999999999
chr11-061123812-TCCCC-CCCCC	chr11	61123812	TCCCC	CCCCC	63197	VQSRTrancheINDEL99.95to100.00	0	none	0.006241	1	56	0.006241
chr11-061123812-TCCCC-GCCCC	chr11	61123812	TCCCC	GCCCC	63197	VQSRTrancheINDEL99.95to100.00	0	none	0.002165	0	56	0.002165
chr11-061123812-TCCCC-T	chr11	61123812	TCCCC	T	63197	VQSRTrancheINDEL99.95to100.00	0	none	0	0	56	1e-6
chr11-061123812-TCCCC-TACCCC	chr11	61123812	TCCCC	TACCCC	63197	VQSRTrancheINDEL99.95to100.00	0	none	4.730000000000004e-4	0	56	4.730000000000004e-4
chr11-061123812-TCCCC-TACCCCC	chr11	61123812	TCCCC	TACCCCC	63197	VQSRTrancheINDEL99.95to100.00	0	none	0	0	56	1e-6
chr11-061123812-TCCCC-TACCCCCC	chr11	61123812	TCCCC	TACCCCCC	63197	VQSRTrancheINDEL99.95to100.00	0	none	0	0	56	1e-6
chr11-061123812-TCCCC-TCCCCC	chr11	61123812	TCCCC	TCCCCC	63197	VQSRTrancheINDEL99.95to100.00	0	none	8.69e-4	0	56	8.69e-4
chr11-061123812-TCCCC-TCCCCCCCCC	chr11	61123812	TCCCC	TCCCCCCCCC	63197	VQSRTrancheINDEL99.95to100.00	0	none	1.27e-4	0	56	1.27e-4
chr11-061123812-TCCCC-TCCCCCCCCCC	chr11	61123812	TCCCC	TCCCCCCCCCC	63197	VQSRTrancheINDEL99.95to100.00	0	none	0	0	56	1e-6
chr11-061123812-TCCCC-TCCCCCCCCCCCC	chr11	61123812	TCCCC	TCCCCCCCCCCCC	63197	VQSRTrancheINDEL99.95to100.00	0	none	0	0	56	1e-6
chr11-061123812-TCCCC-TCCCCCCCCCCCCCCCCCCCCCCCCCCCCCCCCCC	chr11	61123812	TCCCC	TCCCCCCCCCCCCCCCCCCCCCCCCCCCCCCCCCC	63197	VQSRTrancheINDEL99.95to100.00	0	none	0	0	56	1e-6
chr11-061123812-TCCCC-TGCCCC	chr11	61123812	TCCCC	TGCCCC	63197	VQSRTrancheINDEL99.95to100.00	0	none	4.730000000000004e-4	0	56	4.730000000000004e-4
chr11-061123812-TCCCC-TGCCCCC	chr11	61123812	TCCCC	TGCCCCC	63197	VQSRTrancheINDEL99.95to100.00	0	none	1.0799999999999996e-4	0	56	1.0799999999999996e-4
chr11-061123812-TCCCC-TGCCCCCC	chr11	61123812	TCCCC	TGCCCCCC	63197	VQSRTrancheINDEL99.95to100.00	0	none	2.2000000000000003e-5	0	56	2.2000000000000003e-5
chr11-061123812-TCCCC-TGCCCCCCCCCCCCCCCC	chr11	61123812	TCCCC	TGCCCCCCCCCCCCCCCC	63197	VQSRTrancheINDEL99.95to100.00	0	none	0	0	56	1e-6
chr11-061123812-TCCCC-TGGCCCC	chr11	61123812	TCCCC	TGGCCCC	63197	VQSRTrancheINDEL99.95to100.00	0	none	8.9e-5	0	56	8.9e-5
chr11-061123812-TCCCC-TGGCCCCCC	chr11	61123812	TCCCC	TGGCCCCCC	63197	VQSRTrancheINDEL99.95to100.00	0	none	9e-6	0	56	9e-6
chr11-061123812-TCCCC-TGGCCCCCCC	chr11	61123812	TCCCC	TGGCCCCCCC	63197	VQSRTrancheINDEL99.95to100.00	0	none	5.2999999999999994e-5	0	56	5.2999999999999994e-5
chr11-061123812-TCCCC-TTCCCCC	chr11	61123812	TCCCC	TTCCCCC	63197	VQSRTrancheINDEL99.95to100.00	0	none	1.88e-4	0	56	1.88e-4
chr11-061123812-TCCCC-TTCCCCCC	chr11	61123812	TCCCC	TTCCCCCC	63197	VQSRTrancheINDEL99.95to100.00	0	none	2.2000000000000003e-5	0	56	2.2000000000000003e-5
chr11-061123812-TCCCC-TTCCCCCCC	chr11	61123812	TCCCC	TTCCCCCCC	63197	VQSRTrancheINDEL99.95to100.00	0	none	9e-6	0	56	9e-6
chr11-061123812-TCCCC-TTCCCCCCCCC	chr11	61123812	TCCCC	TTCCCCCCCCC	63197	VQSRTrancheINDEL99.95to100.00	0	none	0	0	56	1e-6
chr11-061123813-C-*	chr11	61123813	C	*	13020	VQSRTrancheINDEL99.95to100.00	0	none	1.27e-4	0	56	1.27e-4
chr11-061123813-C-A	chr11	61123813	C	A	13020	VQSRTrancheINDEL99.95to100.00	0.0061777	eas	0.004078	1	56	0.0061777
chr11-061123813-C-CGG	chr11	61123813	C	CGG	13020	VQSRTrancheINDEL99.95to100.00	0	none	2.2000000000000003e-5	0	56	2.2000000000000003e-5
chr11-061123813-C-G	chr11	61123813	C	G	13020	VQSRTrancheINDEL99.95to100.00	0.0020846	afr	0.00132399999999999	0	56	0.0020846
chr11-061123813-C-T	chr11	61123813	C	T	13020	VQSRTrancheINDEL99.95to100.00	2.7321e-4	amr	0.00151899999999999	0	56	0.00151899999999999
chr11-061123817-ACCCCTGCCT-*	chr11	61123817	ACCCCTGCCT	*	325426	ExcessHet	0	none	0.007266	0	66	0.007266
chr11-061123817-ACCCCTGCCT-A	chr11	61123817	ACCCCTGCCT	A	325426	ExcessHet	0	none	9e-6	0	66	9e-6
chr11-061123817-ACCCCTGCCT-ACCCCCTGCCT	chr11	61123817	ACCCCTGCCT	ACCCCCTGCCT	325426	ExcessHet	0	none	5.2999999999999994e-5	0	66	5.2999999999999994e-5
chr11-061123817-ACCCCTGCCT-CCCCCTGCCT	chr11	61123817	ACCCCTGCCT	CCCCCTGCCT	325426	ExcessHet	0	none	0.08805600000000001	6	66	0.08805600000000001
chr11-061123821-CTGCCTG-*	chr11	61123821	CTGCCTG	*	100082.97	ExcessHet	0	none	8.9e-5	0	128	8.9e-5
chr11-061123821-CTGCCTG-C	chr11	61123821	CTGCCTG	C	100082.97	ExcessHet	0.016268	amr	0.023256	0	128	0.023256
chr11-061123821-CTGCCTG-CCCTG	chr11	61123821	CTGCCTG	CCCTG	100082.97	ExcessHet	0	none	0.01475499999999999	0	128	0.01475499999999999
chr11-061123822-TG-*	chr11	61123822	TG	*	121127	VQSRTrancheINDEL99.95to100.00	0	none	0.03859700000000002	0	60	0.03859700000000002
chr11-061123822-TG-AG	chr11	61123822	TG	AG	121127	VQSRTrancheINDEL99.95to100.00	0	none	0	0	60	1e-6
chr11-061123822-TG-CG	chr11	61123822	TG	CG	121127	VQSRTrancheINDEL99.95to100.00	0	none	0.01367799999999999	0	60	0.01367799999999999
chr11-061123822-TG-GG	chr11	61123822	TG	GG	121127	VQSRTrancheINDEL99.95to100.00	0	none	0	0	60	1e-6
chr11-061123822-TG-T	chr11	61123822	TG	T	121127	VQSRTrancheINDEL99.95to100.00	3.208e-5	nfe	0	0	60	3.208e-5
chr11-061123823-G-*	chr11	61123823	G	*	122721	VQSRTrancheINDEL99.95to100.00	0	none	0.03857900000000002	0	62	0.03857900000000002
chr11-061123823-G-C	chr11	61123823	G	C	122721	VQSRTrancheINDEL99.95to100.00	0.016917	sas	0.01106399999999999	0	62	0.016917
chr11-061123823-G-GC	chr11	61123823	G	GC	122721	VQSRTrancheINDEL99.95to100.00	2.48e-6	nfe	9e-6	0	62	9e-6
chr11-061123823-G-T	chr11	61123823	G	T	122721	VQSRTrancheINDEL99.95to100.00	5.6341e-4	amr	0.00156899999999999	0	62	0.00156899999999999
chr11-061123825-CTG-*	chr11	61123825	CTG	*	15146	VQSRTrancheINDEL99.95to100.00	0	none	0.02309200000000001	0	128	0.02309200000000001
chr11-061123825-CTG-C	chr11	61123825	CTG	C	15146	VQSRTrancheINDEL99.95to100.00	0.0018477	sas	0.003626	0	128	0.003626
chr11-061123825-CTG-GTG	chr11	61123825	CTG	GTG	15146	VQSRTrancheINDEL99.95to100.00	0	none	9e-6	0	128	9e-6
chr11-061123826-TG-*	chr11	61123826	TG	*	100621	VQSRTrancheINDEL99.95to100.00	0	none	0.027096	0	64	0.027096
chr11-061123826-TG-CG	chr11	61123826	TG	CG	100621	VQSRTrancheINDEL99.95to100.00	0	none	0.00962499999999999	0	64	0.00962499999999999
chr11-061123826-TG-GG	chr11	61123826	TG	GG	100621	VQSRTrancheINDEL99.95to100.00	0	none	9e-6	0	64	9e-6
chr11-061123826-TG-T	chr11	61123826	TG	T	100621	VQSRTrancheINDEL99.95to100.00	1.271e-5	nfe	2.2000000000000003e-5	0	64	2.2000000000000003e-5
chr11-061123827-G-*	chr11	61123827	G	*	97592	VQSRTrancheINDEL99.95to100.00	0	none	0.027123	0	66	0.027123
chr11-061123827-G-C	chr11	61123827	G	C	97592	VQSRTrancheINDEL99.95to100.00	0.016588	sas	0.01098099999999999	0	66	0.016588
chr11-061123827-G-GCCCCCC	chr11	61123827	G	GCCCCCC	97592	VQSRTrancheINDEL99.95to100.00	0	none	0	0	66	1e-6
chr11-061123827-G-T	chr11	61123827	G	T	97592	VQSRTrancheINDEL99.95to100.00	1.6998e-4	sas	3.8200000000000034e-4	0	66	3.8200000000000034e-4
chr11-061123838-T-*	chr11	61123838	T	*	12761171	PASS	0	none	9.87999999999999e-4	0	118	9.87999999999999e-4
chr11-061123838-T-C	chr11	61123838	T	C	12761171	PASS	0.98963	eas	0.6723330000000005	81	118	0.98963
chr11-061123949-C-T	chr11	61123949	C	T	3716178	PASS	0.14206	afr	0.10041100000000004	8	134	0.14206
chr11-061125133-C-T	chr11	61125133	C	T	723203	PASS	0.0685	sas	0.01912300000000002	1	134	0.0685
chr11-061125134-A-G	chr11	61125134	A	G	38908368	PASS	0.99156	eas	0.921061	122	134	0.99156
chr11-061125202-G-A	chr11	61125202	G	A	540881	PASS	0.068359	sas	0.01914900000000001	1	134	0.068359
chr11-061125202-G-C	chr11	61125202	G	C	540881	PASS	0	none	0	0	134	1e-6
chr11-061125234-CG-C	chr11	61125234	CG	C	24934	PASS	0.0015685	nfe	8.69e-4	1	134	0.0015685
chr11-061125234-CG-TG	chr11	61125234	CG	TG	24934	PASS	0	none	5.2999999999999994e-5	0	134	5.2999999999999994e-5
chr11-061125235-G-*	chr11	61125235	G	*	590	PASS	0	none	8.69e-4	1	134	8.69e-4
chr11-061125235-G-A	chr11	61125235	G	A	590	PASS	2.084e-5	eas	9e-6	0	134	2.084e-5
chr11-061125763-C-T	chr11	61125763	C	T	10358865	PASS	0.9878	eas	0.5448930000000001	74	134	0.9878
chr11-061125850-G-A	chr11	61125850	G	A	896104	PASS	2.869e-5	nfe	0	0	134	2.869e-5
chr11-061125850-G-C	chr11	61125850	G	C	896104	PASS	0.090285	nfe	0.07096000000000001	12	134	0.090285
chr11-061125926-CA-AA	chr11	61125926	CA	AA	462	VQSRTrancheINDEL97.00to99.00	0	none	0	0	132	1e-6
chr11-061125926-CA-C	chr11	61125926	CA	C	462	VQSRTrancheINDEL97.00to99.00	0	none	0	1	132	1e-6
chr11-061126159-C-G	chr11	61126159	C	G	1935246	PASS	0.97747	eas	0.5306590000000007	28	44	0.97747
chr11-061126159-C-T	chr11	61126159	C	T	1935246	PASS	0	none	2.2000000000000003e-5	0	44	2.2000000000000003e-5
chr11-061132004-C-T	chr11	61132004	C	T	56683	PASS	0.0031102	nfe	0.00159499999999999	1	134	0.0031102
chr11-061132229-T-C	chr11	61132229	T	C	363848	PASS	0.022331	nfe	0.01052899999999999	2	134	0.022331
chr11-061132295-A-G	chr11	61132295	A	G	24671942	PASS	0.98816	eas	0.6817500000000001	87	134	0.98816
chr11-061132343-A-T	chr11	61132343	A	T	2256971	PASS	0.092088	nfe	0.07179000000000002	12	134	0.092088
chr11-061132460-G-A	chr11	61132460	G	A	303983	PASS	0.014844	nfe	0.00789799999999998	1	134	0.014844
chr11-061132546-G-T	chr11	61132546	G	T	1219522	PASS	0.063009	nfe	0.04657200000000001	11	134	0.063009
chr11-061132760-G-A	chr11	61132760	G	A	231687	PASS	0.065099	sas	0.01448599999999999	1	134	0.065099
chr11-061132794-C-T	chr11	61132794	C	T	7919098	PASS	0.98717	eas	0.5061750000000006	74	134	0.98717
chr11-061138161-C-T	chr11	61138161	C	T	263961	PASS	0.53985	amr	0.13470200000000002	0	0	0.53985
chr11-061138276-G-*	chr11	61138276	G	*	1097924	PASS	0	none	0	0	0	1e-6
chr11-061138276-G-A	chr11	61138276	G	A	1097924	PASS	0.0034	sas	5.2999999999999994e-5	0	0	0.0034
chr11-061138276-G-C	chr11	61138276	G	C	1097924	PASS	0.92964	eas	0.3952599999999994	0	0	0.92964
chr11-061138294-G-C	chr11	61138294	G	C	98	PASS	0	none	0	0	0	1e-6
chr11-061138294-G-T	chr11	61138294	G	T	98	PASS	0	none	0	0	0	1e-6
chr11-061138305-G-A	chr11	61138305	G	A	92	PASS	0	none	0	0	0	1e-6
chr11-061138305-G-T	chr11	61138305	G	T	92	PASS	0	none	0	0	0	1e-6
chr11-061138311-T-G	chr11	61138311	T	G	76	PASS	0	none	6.999999999999998e-5	0	0	6.999999999999998e-5
chr11-061138807-G-T	chr11	61138807	G	T	1015914	PASS	0.058934	nfe	0.03420800000000001	2	134	0.058934
chr11-061138861-A-C	chr11	61138861	A	C	3016	PASS	7.1415e-4	amr	7.099999999999998e-5	1	134	7.1415e-4
chr11-061138931-T-C	chr11	61138931	T	C	13618	PASS	0.0020566	nfe	7.270000000000004e-4	1	134	0.0020566
chr11-061138939-G-A	chr11	61138939	G	A	1131	PASS	8.91e-5	nfe	3.6999999999999985e-5	1	134	8.91e-5
chr11-061138978-A-G	chr11	61138978	A	G	7801813	PASS	0.98944	eas	0.5889510000000006	73	134	0.98944
chr11-061143268-T-A	chr11	61143268	T	A	37914	PASS	0.22772	nfe	0.02672600000000001	0	0	0.22772
chr11-061143558-T-C	chr11	61143558	T	C	186854	PASS	0.57928	nfe	0.117366	0	0	0.57928
chr11-061143676-C-*	chr11	61143676	C	*	170245	PASS	0	none	0.00950199999999999	0	0	0.00950199999999999
chr11-061143676-C-T	chr11	61143676	C	T	170245	PASS	0.50979	sas	0.11002900000000002	0	0	0.50979
chr11-061143754-G-A	chr11	61143754	G	A	217154	PASS	0.45212	sas	0.106817	0	0	0.45212
chr11-061143775-C-G	chr11	61143775	C	G	205167	PASS	0.37061	nfe	0.10039400000000002	0	0	0.37061
chr11-061143806-G-A	chr11	61143806	G	A	181078	PASS	0.48878	nfe	0.11592000000000002	0	0	0.48878
chr11-061144118-A-G	chr11	61144118	A	G	94550	PASS	0.51268	nfe	0.0679	0	0	0.51268
chr11-061144182-A-G	chr11	61144182	A	G	85551	PASS	0.33909	nfe	0.06155300000000002	0	0	0.33909
chr11-061144419-C-*	chr11	61144419	C	*	81477	PASS	0	none	2.2000000000000003e-5	0	0	2.2000000000000003e-5
chr11-061144419-C-A	chr11	61144419	C	A	81477	PASS	0.37335	nfe	0.041832	0	0	0.37335
chr11-061144419-C-T	chr11	61144419	C	T	81477	PASS	0	none	0	0	0	1e-6
chr11-061144420-A-*	chr11	61144420	A	*	81437	PASS	0	none	2.2000000000000003e-5	0	0	2.2000000000000003e-5
chr11-061144420-A-G	chr11	61144420	A	G	81437	PASS	0.37703	nfe	0.041832	0	0	0.37703
chr11-061144450-C-T	chr11	61144450	C	T	63961	PASS	0.45857	nfe	0.04927600000000001	0	0	0.45857
chr11-061144497-G-GA	chr11	61144497	G	GA	62674.97	PASS	0	none	9e-6	0	0	9e-6
chr11-061144497-G-GC	chr11	61144497	G	GC	62674.97	PASS	0	none	0	0	0	1e-6
chr11-061144497-G-GT	chr11	61144497	G	GT	62674.97	PASS	0.35111	nfe	0.03673600000000002	0	0	0.35111
chr11-061144502-CCCAGG-ACCAGG	chr11	61144502	CCCAGG	ACCAGG	63019	PASS	0	none	0.03739900000000001	0	0	0.03739900000000001
chr11-061144502-CCCAGG-C	chr11	61144502	CCCAGG	C	63019	PASS	0	none	2.2899999999999996e-4	0	0	2.2899999999999996e-4
chr11-061203199-CAAAT-AAAAT	chr11	61203199	CAAAT	AAAAT	342	PASS	0	none	9e-6	0	108	9e-6
chr11-061203199-CAAAT-C	chr11	61203199	CAAAT	C	342	PASS	1.386e-5	nfe	3.6999999999999985e-5	0	108	3.6999999999999985e-5
chr11-061203199-CAAAT-GAAAT	chr11	61203199	CAAAT	GAAAT	342	PASS	0	none	0	0	108	1e-6
chr11-061203203-TA-*	chr11	61203203	TA	*	123	VQSRTrancheINDEL95.00to96.00	0	none	3.6999999999999985e-5	0	108	3.6999999999999985e-5
chr11-061203203-TA-AA	chr11	61203203	TA	AA	123	VQSRTrancheINDEL95.00to96.00	0	none	3.6999999999999985e-5	0	108	3.6999999999999985e-5
chr11-061203203-TA-T	chr11	61203203	TA	T	123	VQSRTrancheINDEL95.00to96.00	0	none	9e-6	0	108	9e-6
chr11-061203208-T-A	chr11	61203208	T	A	3455330	ExcessHet	0	none	0	0	74	1e-6
chr11-061203208-T-C	chr11	61203208	T	C	3455330	ExcessHet	0.56495	afr	0.4516909999999999	28	74	0.56495
chr11-061203239-GAA-AAA	chr11	61203239	GAA	AAA	12119	VQSRTrancheINDEL95.00to96.00	0	none	0	0	66	1e-6
chr11-061203239-GAA-G	chr11	61203239	GAA	G	12119	VQSRTrancheINDEL95.00to96.00	0	none	0	0	66	1e-6
chr11-061203239-GAA-GA	chr11	61203239	GAA	GA	12119	VQSRTrancheINDEL95.00to96.00	0	none	0.00146999999999999	0	66	0.00146999999999999
chr11-061203239-GAA-GAAA	chr11	61203239	GAA	GAAA	12119	VQSRTrancheINDEL95.00to96.00	0	none	0.01225899999999998	1	66	0.01225899999999998
chr11-061203239-GAA-GAAAA	chr11	61203239	GAA	GAAAA	12119	VQSRTrancheINDEL95.00to96.00	0	none	2.2000000000000003e-5	0	66	2.2000000000000003e-5
chr11-061203277-C-A	chr11	61203277	C	A	3766710	ExcessHet	9.879e-5	afr	0	0	50	9.879e-5
chr11-061203277-C-T	chr11	61203277	C	T	3766710	ExcessHet	0.45135	sas	0.43159299999999984	11	50	0.45135
chr11-061203278-C-A	chr11	61203278	C	A	3772830	ExcessHet	0.45088	sas	0.43167399999999984	11	50	0.45088
chr11-061203278-C-CTA	chr11	61203278	C	CTA	3772830	ExcessHet	0	none	0	0	50	1e-6
chr11-061203289-CCT-ACT	chr11	61203289	CCT	ACT	16244	PASS	0	none	9e-6	0	48	9e-6
chr11-061203289-CCT-C	chr11	61203289	CCT	C	16244	PASS	0.0012851	eas	0.01180899999999999	0	48	0.01180899999999999
chr11-061203289-CCT-CCTCT	chr11	61203289	CCT	CCTCT	16244	PASS	0	none	3.590000000000004e-4	0	48	3.590000000000004e-4
chr11-061203289-CCT-TCT	chr11	61203289	CCT	TCT	16244	PASS	0	none	0	0	48	1e-6
chr11-061203310-A-*	chr11	61203310	A	*	4244	PASS	0	none	3.6999999999999985e-5	0	36	3.6999999999999985e-5
chr11-061203310-A-C	chr11	61203310	A	C	4244	PASS	0.0021601	eas	0.003414	0	36	0.003414
chr11-061203310-A-T	chr11	61203310	A	T	4244	PASS	0	none	2.2000000000000003e-5	0	36	2.2000000000000003e-5
chr11-061203311-TC-*	chr11	61203311	TC	*	2293824	ExcessHet	0	none	3.6999999999999985e-5	0	30	3.6999999999999985e-5
chr11-061203311-TC-CC	chr11	61203311	TC	CC	2293824	ExcessHet	0	none	0.3517599999999997	1	30	0.3517599999999997
chr11-061203311-TC-GC	chr11	61203311	TC	GC	2293824	ExcessHet	0	none	9e-6	0	30	9e-6
chr11-061203311-TC-T	chr11	61203311	TC	T	2293824	ExcessHet	2.164e-5	sas	2.2000000000000003e-5	0	30	2.2000000000000003e-5
chr11-061203316-A-AG	chr11	61203316	A	AG	3310	VQSRTrancheINDEL99.50to99.90	0	none	0	0	24	1e-6
chr11-061203316-A-C	chr11	61203316	A	C	3310	VQSRTrancheINDEL99.50to99.90	0.0010779	eas	0.00648	0	24	0.00648
chr11-061203321-A-AC	chr11	61203321	A	AC	18584	VQSRTrancheINDEL99.90to99.95	0	none	0	0	2	1e-6
chr11-061203321-A-ACACCC	chr11	61203321	A	ACACCC	18584	VQSRTrancheINDEL99.90to99.95	0	none	0	0	2	1e-6
chr11-061203321-A-ACC	chr11	61203321	A	ACC	18584	VQSRTrancheINDEL99.90to99.95	0	none	0	0	2	1e-6
chr11-061203321-A-ACCC	chr11	61203321	A	ACCC	18584	VQSRTrancheINDEL99.90to99.95	3.953e-5	nfe	2.2000000000000003e-5	0	2	3.953e-5
chr11-061203321-A-ACCCCC	chr11	61203321	A	ACCCCC	18584	VQSRTrancheINDEL99.90to99.95	9.238e-5	nfe	3.590000000000004e-4	0	2	3.590000000000004e-4
chr11-061203321-A-ACCCCCC	chr11	61203321	A	ACCCCCC	18584	VQSRTrancheINDEL99.90to99.95	7.679e-5	nfe	3.6999999999999985e-5	0	2	7.679e-5
chr11-061203321-A-ACCCCCCC	chr11	61203321	A	ACCCCCCC	18584	VQSRTrancheINDEL99.90to99.95	0	none	0	0	2	1e-6
chr11-061203321-A-C	chr11	61203321	A	C	18584	VQSRTrancheINDEL99.90to99.95	0.020376	eas	0.03186000000000002	0	2	0.03186000000000002
chr11-061203321-A-G	chr11	61203321	A	G	18584	VQSRTrancheINDEL99.90to99.95	0	none	9e-6	0	2	9e-6
chr11-061203321-A-T	chr11	61203321	A	T	18584	VQSRTrancheINDEL99.90to99.95	9.239e-5	nfe	2.500000000000001e-4	0	2	2.500000000000001e-4
chr11-061203322-C-A	chr11	61203322	C	A	2721	VQSRTrancheSNP99.90to99.95	4.001e-5	nfe	2.93e-4	0	14	2.93e-4
chr11-061203322-C-G	chr11	61203322	C	G	2721	VQSRTrancheSNP99.90to99.95	0.0029141	eas	0.003134	0	14	0.003134
chr11-061203332-TC-AC	chr11	61203332	TC	AC	107613	ExcessHet	0	none	0.00122499999999999	0	4	0.00122499999999999
chr11-061203332-TC-CC	chr11	61203332	TC	CC	107613	ExcessHet	0	none	0.06126700000000002	0	4	0.06126700000000002
chr11-061203332-TC-GC	chr11	61203332	TC	GC	107613	ExcessHet	0	none	5.39e-4	0	4	5.39e-4
chr11-061203332-TC-T	chr11	61203332	TC	T	107613	ExcessHet	0	none	0	0	4	1e-6
chr11-061203332-TC-TCCC	chr11	61203332	TC	TCCC	107613	ExcessHet	0	none	0	0	4	1e-6
chr11-061203332-TC-TCCCCCCCCCC	chr11	61203332	TC	TCCCCCCCCCC	107613	ExcessHet	0	none	0	0	4	1e-6
chr11-061203332-TC-TCTGC	chr11	61203332	TC	TCTGC	107613	ExcessHet	0	none	0	0	4	1e-6
chr11-061203337-ATGGTG-*	chr11	61203337	ATGGTG	*	286738	ExcessHet	0	none	3.150000000000005e-4	0	0	3.150000000000005e-4
chr11-061203337-ATGGTG-A	chr11	61203337	ATGGTG	A	286738	ExcessHet	0	none	0	0	0	1e-6
chr11-061203337-ATGGTG-CTGGTG	chr11	61203337	ATGGTG	CTGGTG	286738	ExcessHet	0	none	0.12106200000000002	0	0	0.12106200000000002
chr11-061203337-ATGGTG-GTGGTG	chr11	61203337	ATGGTG	GTGGTG	286738	ExcessHet	0	none	8.9e-5	0	0	8.9e-5
chr11-061203337-ATGGTG-TTGGTG	chr11	61203337	ATGGTG	TTGGTG	286738	ExcessHet	0	none	0	0	0	1e-6
chr11-061203338-TGGTG-*	chr11	61203338	TGGTG	*	17260	VQSRTrancheINDEL99.90to99.95	0	none	3.3700000000000044e-4	0	0	3.3700000000000044e-4
chr11-061203338-TGGTG-AGGTG	chr11	61203338	TGGTG	AGGTG	17260	VQSRTrancheINDEL99.90to99.95	0	none	0.00188499999999999	0	0	0.00188499999999999
chr11-061203338-TGGTG-CGGTG	chr11	61203338	TGGTG	CGGTG	17260	VQSRTrancheINDEL99.90to99.95	0	none	0.004784	0	0	0.004784
chr11-061203338-TGGTG-GGGTG	chr11	61203338	TGGTG	GGGTG	17260	VQSRTrancheINDEL99.90to99.95	0	none	0.005449	0	0	0.005449
chr11-061203338-TGGTG-T	chr11	61203338	TGGTG	T	17260	VQSRTrancheINDEL99.90to99.95	0	none	9e-6	0	0	9e-6
chr11-061203338-TGGTG-TGGGTG	chr11	61203338	TGGTG	TGGGTG	17260	VQSRTrancheINDEL99.90to99.95	0	none	0	0	0	1e-6
chr11-061203338-TGGTG-TTG	chr11	61203338	TGGTG	TTG	17260	VQSRTrancheINDEL99.90to99.95	0	none	0	0	0	1e-6
chr11-061203344-A-*	chr11	61203344	A	*	8439	VQSRTrancheSNP99.90to99.95	0	none	2.2000000000000003e-5	0	0	2.2000000000000003e-5
chr11-061203344-A-C	chr11	61203344	A	C	8439	VQSRTrancheSNP99.90to99.95	0.0030062	sas	0.00846499999999998	0	0	0.00846499999999998
chr11-061203344-A-G	chr11	61203344	A	G	8439	VQSRTrancheSNP99.90to99.95	0	none	2.2000000000000003e-5	0	0	2.2000000000000003e-5
chr11-061203344-A-T	chr11	61203344	A	T	8439	VQSRTrancheSNP99.90to99.95	0	none	2.2000000000000003e-5	0	0	2.2000000000000003e-5
chr11-061203348-T-A	chr11	61203348	T	A	3120	VQSRTrancheSNP99.80to99.90	0	none	6.999999999999998e-5	0	2	6.999999999999998e-5
chr11-061203348-T-C	chr11	61203348	T	C	3120	VQSRTrancheSNP99.80to99.90	3.256e-5	sas	1.27e-4	0	2	1.27e-4
chr11-061203348-T-G	chr11	61203348	T	G	3120	VQSRTrancheSNP99.80to99.90	2.7784e-4	eas	0.002756	0	2	0.002756
chr11-061203349-T-A	chr11	61203349	T	A	1375	VQSRTrancheSNP99.80to99.90	0	none	2.2000000000000003e-5	0	2	2.2000000000000003e-5
chr11-061203349-T-C	chr11	61203349	T	C	1375	VQSRTrancheSNP99.80to99.90	1.765e-5	sas	5.2999999999999994e-5	0	2	5.2999999999999994e-5
chr11-061203349-T-G	chr11	61203349	T	G	1375	VQSRTrancheSNP99.80to99.90	4.1e-5	eas	0.00119999999999999	0	2	0.00119999999999999
chr11-061203377-A-G	chr11	61203377	A	G	3482465	VQSRTrancheSNP99.70to99.80	0.34972	mid	0.3228479999999994	17	48	0.34972
chr11-061203377-A-T	chr11	61203377	A	T	3482465	VQSRTrancheSNP99.70to99.80	0	none	0	0	48	1e-6
chr11-061203393-T-C	chr11	61203393	T	C	149008	VQSRTrancheSNP99.70to99.80	0.061593	afr	0.02148500000000001	0	62	0.061593
chr11-061203526-G-A	chr11	61203526	G	A	27601	VQSRTrancheSNP99.80to99.90	0.0018004	eas	0.004569	3	132	0.004569
chr11-061203569-A-G	chr11	61203569	A	G	248294	VQSRTrancheSNP99.90to99.95	0.0075811	nfe	0.003829	1	134	0.0075811
chr11-061203597-A-G	chr11	61203597	A	G	13403489	ExcessHet	0.4307	mid	0.448136	59	128	0.448136
chr11-061203740-C-T	chr11	61203740	C	T	381295	PASS	0.033919	afr	0.01364599999999999	1	134	0.033919
chr11-061204222-A-G	chr11	61204222	A	G	1989847	PASS	0.11638	mid	0.27524099999999935	55	120	0.27524099999999935
chr11-061204279-C-T	chr11	61204279	C	T	990630	VQSRTrancheSNP99.80to99.90	0.058769	nfe	0.03387600000000002	6	120	0.058769
chr11-061204549-T-A	chr11	61204549	T	A	13205	VQSRTrancheSNP99.90to99.95	0.003871	nfe	0.00179199999999999	1	114	0.003871
chr11-061204602-G-A	chr11	61204602	G	A	89759	PASS	0.016481	afr	0.022201	4	112	0.022201
chr11-061205932-G-A	chr11	61205932	G	A	59377	VQSRTrancheSNP99.70to99.80	0.37531	amr	0.03594000000000001	0	0	0.37531
chr11-061205992-T-*	chr11	61205992	T	*	362967	PASS	0	none	9e-6	0	0	9e-6
chr11-061205992-T-C	chr11	61205992	T	C	362967	PASS	0.43101	sas	0.08338700000000002	0	0	0.43101
chr11-061205994-T-C	chr11	61205994	T	C	331118	PASS	0	none	9e-6	0	0	9e-6
chr11-061205994-T-TTAA	chr11	61205994	T	TTAA	331118	PASS	0	none	9e-6	0	0	9e-6
chr11-061205994-T-TTAAA	chr11	61205994	T	TTAAA	331118	PASS	4.6574e-4	nfe	3.590000000000004e-4	0	0	4.6574e-4
chr11-061205994-T-TTAAAA	chr11	61205994	T	TTAAAA	331118	PASS	0.0079	eas	0.003486	0	0	0.0079
chr11-061205994-T-TTAAAAA	chr11	61205994	T	TTAAAAA	331118	PASS	0.059707	sas	0.01674100000000001	0	0	0.059707
chr11-061205994-T-TTAAAAAA	chr11	61205994	T	TTAAAAAA	331118	PASS	0.2486	sas	0.053587	0	0	0.2486
chr11-061205994-T-TTAAAAAAA	chr11	61205994	T	TTAAAAAAA	331118	PASS	0.01428	sas	0.005781	0	0	0.01428
chr11-061205994-T-TTAAAAAAAA	chr11	61205994	T	TTAAAAAAAA	331118	PASS	4.3239e-4	sas	1.6699999999999994e-4	0	0	4.3239e-4
chr11-061205994-T-TTAAAAAAAAA	chr11	61205994	T	TTAAAAAAAAA	331118	PASS	0	none	9e-6	0	0	9e-6
chr11-061205994-T-TTAAAAAAAAAA	chr11	61205994	T	TTAAAAAAAAAA	331118	PASS	0	none	0	0	0	1e-6
chr11-061205994-T-TTTAAAAA	chr11	61205994	T	TTTAAAAA	331118	PASS	0	none	9e-6	0	0	9e-6
chr11-061205995-CA-AA	chr11	61205995	CA	AA	377999	PASS	0	none	0.08218500000000001	0	0	0.08218500000000001
chr11-061205995-CA-C	chr11	61205995	CA	C	377999	PASS	0.0012234	nfe	0.00103199999999999	0	0	0.0012234
chr11-061205995-CA-CAA	chr11	61205995	CA	CAA	377999	PASS	0	none	2.93e-4	0	0	2.93e-4
chr11-061205995-CA-CAAAAAAA	chr11	61205995	CA	CAAAAAAA	377999	PASS	0	none	0	0	0	1e-6
chr11-061205995-CA-CAAAAAAAA	chr11	61205995	CA	CAAAAAAAA	377999	PASS	0	none	9e-6	0	0	9e-6
chr11-061205995-CA-CTAAAAAAAA	chr11	61205995	CA	CTAAAAAAAA	377999	PASS	0	none	9e-6	0	0	9e-6
chr11-061205995-CA-TA	chr11	61205995	CA	TA	377999	PASS	0	none	0.00139399999999999	0	0	0.00139399999999999
chr11-061206005-G-*	chr11	61206005	G	*	1089	PASS	0	none	9e-6	0	0	9e-6
chr11-061206005-G-A	chr11	61206005	G	A	1089	PASS	0	none	8.180000000000003e-4	0	0	8.180000000000003e-4
chr11-061206005-G-T	chr11	61206005	G	T	1089	PASS	0	none	9e-6	0	0	9e-6
chr11-061207374-C-G	chr11	61207374	C	G	19046645	ExcessHet	0.5061	amr	0.446068	63	118	0.5061
chr11-061207423-C-A	chr11	61207423	C	A	15930769	ExcessHet	0.49925	amr	0.4290129999999998	62	118	0.49925
chr11-061207597-C-T	chr11	61207597	C	T	16819	PASS	0.013111	amr	0.00132499999999999	1	112	0.013111
chr11-061207674-T-G	chr11	61207674	T	G	6401	PASS	0.0063763	eas	0.004052	1	72	0.0063763
chr11-061210829-G-A	chr11	61210829	G	A	88	PASS	1.5007e-4	nfe	9e-6	0	0	1.5007e-4
chr11-061211183-C-T	chr11	61211183	C	T	140792	PASS	0.019746	mid	0.01002799999999998	3	116	0.019746
chr11-061211355-G-T	chr11	61211355	G	T	22821	VQSRTrancheSNP99.90to99.95	2.8292e-4	nfe	7.040000000000005e-4	1	132	7.040000000000005e-4
chr11-061211536-A-*	chr11	61211536	A	*	147992	PASS	0	none	3.6999999999999985e-5	0	120	3.6999999999999985e-5
chr11-061211536-A-G	chr11	61211536	A	G	147992	PASS	5.517e-5	nfe	0.04599400000000002	0	120	0.04599400000000002
chr11-061211537-G-*	chr11	61211537	G	*	147992	PASS	0	none	3.6999999999999985e-5	0	120	3.6999999999999985e-5
chr11-061211537-G-C	chr11	61211537	G	C	147992	PASS	2.49e-5	nfe	0.04599400000000002	0	120	0.04599400000000002
chr11-061230084-T-C	chr11	61230084	T	C	35756	VQSRTrancheSNP99.90to99.95	0.017104	sas	0.013883	2	68	0.017104
chr11-061230294-G-A	chr11	61230294	G	A	215966	VQSRTrancheSNP99.80to99.90	0.048698	afr	0.02496900000000002	3	96	0.048698
chr11-061230335-C-G	chr11	61230335	C	G	156127	VQSRTrancheSNP99.80to99.90	0.29056	eas	0.022265	1	86	0.29056
chr11-061230335-C-T	chr11	61230335	C	T	156127	VQSRTrancheSNP99.80to99.90	9.31e-6	nfe	1.27e-4	0	86	1.27e-4
chr11-061230365-G-*	chr11	61230365	G	*	588832	PASS	0	none	0.002762	0	82	0.002762
chr11-061230365-G-A	chr11	61230365	G	A	588832	PASS	0.050522	sas	0.16782500000000003	1	82	0.16782500000000003
chr11-061230366-CA-*	chr11	61230366	CA	*	588878	VQSRTrancheINDEL99.95to100.00	0	none	0.002762	0	80	0.002762
chr11-061230366-CA-C	chr11	61230366	CA	C	588878	VQSRTrancheINDEL99.95to100.00	0	none	0	0	80	1e-6
chr11-061230366-CA-GA	chr11	61230366	CA	GA	588878	VQSRTrancheINDEL99.95to100.00	0	none	0.16776200000000002	1	80	0.16776200000000002
chr11-061230483-G-A	chr11	61230483	G	A	1956522	PASS	0.28185	mid	0.26037499999999997	14	44	0.28185
chr11-061230484-G-A	chr11	61230484	G	A	1956511	PASS	0.27497	mid	0.26037499999999997	14	44	0.27497
chr11-061230564-G-A	chr11	61230564	G	A	23233	VQSRTrancheSNP99.90to99.95	0.0020645	nfe	0.003289	1	60	0.003289
chr11-061231421-C-G	chr11	61231421	C	G	32928	VQSRTrancheSNP99.80to99.90	0.016348	afr	0.007503	1	108	0.016348
chr11-061231783-A-T	chr11	61231783	A	T	4749	PASS	7.8238e-4	nfe	3.3800000000000046e-4	1	114	7.8238e-4
chr11-061241188-A-G	chr11	61241188	A	G	60483	PASS	0.36955	amr	0.024323	0	0	0.36955
chr11-061245705-T-C	chr11	61245705	T	C	40630	PASS	0.23166	afr	0.01020399999999999	0	0	0.23166
chr11-061246027-G-A	chr11	61246027	G	A	31953	PASS	0.0038452	mid	0.00199	1	124	0.0038452
chr11-061246042-C-T	chr11	61246042	C	T	424903	PASS	0.27211	afr	0.03617000000000001	1	126	0.27211
chr11-061248289-C-A	chr11	61248289	C	A	6167	PASS	8.56e-6	nfe	2.2000000000000003e-5	1	134	2.2000000000000003e-5
chr11-061248426-A-C	chr11	61248426	A	C	350239	VQSRTrancheSNP99.80to99.90	0.0032164	afr	0.003651	2	134	0.003651
chr11-061248542-C-T	chr11	61248542	C	T	5402248	PASS	0.59009	afr	0.08101000000000003	1	134	0.59009
chr11-061249328-G-A	chr11	61249328	G	A	12210	VQSRTrancheSNP99.70to99.80	0.0036191	afr	0.00117899999999999	1	80	0.0036191
chr11-061249407-C-A	chr11	61249407	C	A	1542762	PASS	0.12812	nfe	0.09329600000000005	26	134	0.12812
chr11-061249477-G-A	chr11	61249477	G	A	60722	PASS	0.0030508	nfe	0.002065	2	134	0.0030508
chr11-061249515-C-T	chr11	61249515	C	T	389020	PASS	0.094971	afr	0.01427599999999999	1	134	0.094971
chr11-061249814-G-A	chr11	61249814	G	A	1068	VQSRTrancheSNP99.80to99.90	1.012e-5	nfe	0	1	134	1.012e-5
chr11-061249834-C-T	chr11	61249834	C	T	1226830	VQSRTrancheSNP99.70to99.80	0.018617	mid	0.01319999999999998	1	134	0.018617
chr11-061249873-C-G	chr11	61249873	C	G	361875	VQSRTrancheSNP99.95to100.00	0.013082	sas	0.00805399999999999	1	134	0.013082
chr11-061249877-G-A	chr11	61249877	G	A	362157	VQSRTrancheSNP99.95to100.00	0.012881	sas	0.00805399999999999	1	134	0.012881
chr11-061249878-A-G	chr11	61249878	A	G	361299	VQSRTrancheSNP99.95to100.00	0.012822	sas	0.00805399999999999	1	134	0.012822
chr11-061249908-C-T	chr11	61249908	C	T	1438	VQSRTrancheSNP99.80to99.90	3e-7	nfe	0	1	134	1e-6
chr11-061250044-A-G	chr11	61250044	A	G	1855197	VQSRTrancheSNP99.90to99.95	0.2664	afr	0.04617200000000002	3	134	0.2664
chr11-061250072-C-T	chr11	61250072	C	T	1804356	VQSRTrancheSNP99.95to100.00	0.058663	eas	0.047453	5	134	0.058663
chr11-061250076-T-C	chr11	61250076	T	C	1812103	VQSRTrancheSNP99.95to100.00	0.055742	afr	0.04683900000000001	5	134	0.055742
chr11-061250085-G-C	chr11	61250085	G	C	1041175	VQSRTrancheSNP99.90to99.95	0.023133	mid	0.030009	5	134	0.030009
chr11-061250856-A-C	chr11	61250856	A	C	3544116	PASS	0.14386	nfe	0.114852	24	130	0.14386
chr11-061250994-A-G	chr11	61250994	A	G	351153	VQSRTrancheSNP99.95to100.00	0.044465	afr	0.03224100000000002	4	134	0.044465
chr11-061251054-T-G	chr11	61251054	T	G	525333	PASS	0.069407	afr	0.019756	1	134	0.069407
chr11-061251171-G-A	chr11	61251171	G	A	271810	VQSRTrancheSNP99.95to100.00	0.0064549	sas	1.27e-4	0	134	0.0064549
chr11-061251171-G-C	chr11	61251171	G	C	271810	VQSRTrancheSNP99.95to100.00	0.0070499	sas	0.006939	1	134	0.0070499
chr11-061251197-G-C	chr11	61251197	G	C	4771	VQSRTrancheSNP99.80to99.90	6.147e-5	nfe	2.2000000000000003e-5	1	134	6.147e-5
chr11-061251272-T-C	chr11	61251272	T	C	175775	VQSRTrancheSNP99.90to99.95	0.0041244	sas	0.003397	2	134	0.0041244
chr11-061251383-A-G	chr11	61251383	A	G	1538635	PASS	0.50383	afr	0.076077	1	134	0.50383
chr11-061251420-A-T	chr11	61251420	A	T	584501	PASS	0.057247	mid	0.031497	5	134	0.057247
chr11-061258265-C-T	chr11	61258265	C	T	8586	PASS	0.025383	mid	0.003841	0	0	0.025383
chr11-061258658-C-A	chr11	61258658	C	A	185635	PASS	0	none	0	0	134	1e-6
chr11-061258658-C-G	chr11	61258658	C	G	185635	PASS	0	none	0	0	134	1e-6
chr11-061258658-C-T	chr11	61258658	C	T	185635	PASS	0.020525	nfe	0.01280599999999999	2	134	0.020525
chr11-061269445-CTTT-C	chr11	61269445	CTTT	C	85899	VQSRTrancheINDEL95.00to96.00	1.2566e-4	nfe	5.2999999999999994e-5	0	0	1.2566e-4
chr11-061269445-CTTT-CT	chr11	61269445	CTTT	CT	85899	VQSRTrancheINDEL95.00to96.00	0	none	0.00132099999999999	0	0	0.00132099999999999
chr11-061269445-CTTT-CTT	chr11	61269445	CTTT	CTT	85899	VQSRTrancheINDEL95.00to96.00	0	none	0.02429700000000001	0	0	0.02429700000000001
chr11-061269445-CTTT-CTTTT	chr11	61269445	CTTT	CTTTT	85899	VQSRTrancheINDEL95.00to96.00	0	none	0.027044	0	0	0.027044
chr11-061269445-CTTT-CTTTTT	chr11	61269445	CTTT	CTTTTT	85899	VQSRTrancheINDEL95.00to96.00	0	none	7.240000000000005e-4	0	0	7.240000000000005e-4
chr11-061269445-CTTT-CTTTTTT	chr11	61269445	CTTT	CTTTTTT	85899	VQSRTrancheINDEL95.00to96.00	0	none	9e-6	0	0	9e-6
chr11-061269445-CTTT-TTTT	chr11	61269445	CTTT	TTTT	85899	VQSRTrancheINDEL95.00to96.00	0	none	3.6999999999999985e-5	0	0	3.6999999999999985e-5
chr11-061271155-CT-C	chr11	61271155	CT	C	5995	VQSRTrancheINDEL95.00to96.00	0.0021271	amr	9.610000000000004e-4	0	0	0.0021271
chr11-061271155-CT-CTT	chr11	61271155	CT	CTT	5995	VQSRTrancheINDEL95.00to96.00	0	none	6.540000000000003e-4	0	0	6.540000000000003e-4
chr11-061271155-CT-TT	chr11	61271155	CT	TT	5995	VQSRTrancheINDEL95.00to96.00	0	none	0.002506	0	0	0.002506
chr11-061271563-G-A	chr11	61271563	G	A	256905	PASS	0.10591	amr	0.01272599999999999	1	130	0.10591
chr11-061271861-A-ATC	chr11	61271861	A	ATC	205460.97	PASS	0.01202	nfe	0.00781999999999999	1	134	0.01202
chr11-061276549-TAAAAA-*	chr11	61276549	TAAAAA	*	1055837	ExcessHet	0	none	0	0	128	1e-6
chr11-061276549-TAAAAA-AAAAAA	chr11	61276549	TAAAAA	AAAAAA	1055837	ExcessHet	0	none	4.730000000000005e-4	0	128	4.730000000000005e-4
chr11-061276549-TAAAAA-T	chr11	61276549	TAAAAA	T	1055837	ExcessHet	1.725e-5	sas	2.2000000000000003e-5	0	128	2.2000000000000003e-5
chr11-061276549-TAAAAA-TA	chr11	61276549	TAAAAA	TA	1055837	ExcessHet	0	none	2.2999999999999995e-4	0	128	2.2999999999999995e-4
chr11-061276549-TAAAAA-TAA	chr11	61276549	TAAAAA	TAA	1055837	ExcessHet	0	none	0.003498	0	128	0.003498
chr11-061276549-TAAAAA-TAAA	chr11	61276549	TAAAAA	TAAA	1055837	ExcessHet	0	none	0.04051200000000002	3	128	0.04051200000000002
chr11-061276549-TAAAAA-TAAAA	chr11	61276549	TAAAAA	TAAAA	1055837	ExcessHet	0	none	0.2781889999999995	54	128	0.2781889999999995
chr11-061276549-TAAAAA-TAAAAAA	chr11	61276549	TAAAAA	TAAAAAA	1055837	ExcessHet	0	none	0.06232900000000001	6	128	0.06232900000000001
chr11-061276549-TAAAAA-TAAAAAAA	chr11	61276549	TAAAAA	TAAAAAAA	1055837	ExcessHet	0	none	0.003422	0	128	0.003422
chr11-061276549-TAAAAA-TAAAAAAAA	chr11	61276549	TAAAAA	TAAAAAAAA	1055837	ExcessHet	0	none	8.9e-5	1	128	8.9e-5
chr11-061276549-TAAAAA-TAAAAAAAAA	chr11	61276549	TAAAAA	TAAAAAAAAA	1055837	ExcessHet	0	none	0	0	128	1e-6
chr11-061276549-TAAAAA-TAAAAAAAAAA	chr11	61276549	TAAAAA	TAAAAAAAAAA	1055837	ExcessHet	0	none	0	0	128	1e-6
chr11-061276549-TAAAAA-TAAAAAAAAAAAAA	chr11	61276549	TAAAAA	TAAAAAAAAAAAAA	1055837	ExcessHet	0	none	0	0	128	1e-6
chr11-061276736-C-A	chr11	61276736	C	A	190228	PASS	0	none	0	0	132	1e-6
chr11-061276736-C-T	chr11	61276736	C	T	190228	PASS	0.030465	mid	0.01909500000000001	5	132	0.030465
chr11-061278349-G-T	chr11	61278349	G	T	266368	PASS	0.020562	nfe	0.01364599999999999	2	134	0.020562
chr11-061280490-A-G	chr11	61280490	A	G	7888	PASS	0.0012923	nfe	5.180000000000002e-4	2	134	0.0012923
chr11-061280963-G-A	chr11	61280963	G	A	11462	PASS	4.0189e-4	nfe	1.47e-4	1	134	4.0189e-4
chr11-061281378-C-T	chr11	61281378	C	T	20914	PASS	0.0037715	mid	0.00108399999999999	1	134	0.0037715
chr11-061290767-T-A	chr11	61290767	T	A	14475	VQSRTrancheINDEL99.90to99.95	0.0017804	nfe	0.00173999999999999	0	68	0.0017804
chr11-061290767-T-C	chr11	61290767	T	C	14475	VQSRTrancheINDEL99.90to99.95	6.8118e-4	sas	0.006023	0	68	0.006023
chr11-061290767-T-G	chr11	61290767	T	G	14475	VQSRTrancheINDEL99.90to99.95	1.1834e-4	nfe	0	0	68	1.1834e-4
chr11-061290767-T-TCCC	chr11	61290767	T	TCCC	14475	VQSRTrancheINDEL99.90to99.95	0	none	9e-6	0	68	9e-6
chr11-061290773-TC-AC	chr11	61290773	TC	AC	89365	ExcessHet	0	none	0.00984499999999998	4	18	0.00984499999999998
chr11-061290773-TC-CC	chr11	61290773	TC	CC	89365	ExcessHet	0	none	0.02378100000000001	0	18	0.02378100000000001
chr11-061290773-TC-GC	chr11	61290773	TC	GC	89365	ExcessHet	0	none	0	0	18	1e-6
chr11-061290773-TC-T	chr11	61290773	TC	T	89365	ExcessHet	0	none	0	0	18	1e-6
chr11-061290784-T-A	chr11	61290784	T	A	27522	PASS	0.015003	eas	0.00800299999999999	3	22	0.015003
chr11-061290784-T-C	chr11	61290784	T	C	27522	PASS	4.564e-4	sas	0.003438	0	22	0.003438
chr11-061290784-T-G	chr11	61290784	T	G	27522	PASS	0	none	0	0	22	1e-6
chr11-061290791-C-A	chr11	61290791	C	A	168762	PASS	0	none	0	0	134	1e-6
chr11-061290791-C-CGTCTCACCTGTACACCTGATGCCAACAGCT	chr11	61290791	C	CGTCTCACCTGTACACCTGATGCCAACAGCT	168762	PASS	0	none	0	0	134	1e-6
chr11-061290791-C-G	chr11	61290791	C	G	168762	PASS	2.018e-5	eas	0	0	134	2.018e-5
chr11-061290791-C-T	chr11	61290791	C	T	168762	PASS	0.017806	nfe	0.00953699999999999	1	134	0.017806
chr11-061290881-G-T	chr11	61290881	G	T	1237	PASS	0	none	0	1	134	1e-6
chr11-061291395-T-C	chr11	61291395	T	C	5182055	PASS	0.81354	afr	0.188539	22	134	0.81354
chr11-061294987-C-G	chr11	61294987	C	G	42	PASS	0	none	2.2000000000000003e-5	0	132	2.2000000000000003e-5
chr11-061294987-C-T	chr11	61294987	C	T	42	PASS	0	none	9e-6	0	132	9e-6
chr11-061299782-TAC-*	chr11	61299782	TAC	*	133334	PASS	0	none	0.002433	0	28	0.002433
chr11-061299782-TAC-CAC	chr11	61299782	TAC	CAC	133334	PASS	0	none	0.01777800000000001	0	28	0.01777800000000001
chr11-061299782-TAC-T	chr11	61299782	TAC	T	133334	PASS	0.0040474	nfe	0.01164599999999999	1	28	0.01164599999999999
chr11-061299782-TAC-TACAC	chr11	61299782	TAC	TACAC	133334	PASS	0	none	3.810000000000003e-4	0	28	3.810000000000003e-4
chr11-061299783-A-*	chr11	61299783	A	*	519	PASS	0	none	0.01203499999999999	1	20	0.01203499999999999
chr11-061299783-A-C	chr11	61299783	A	C	519	PASS	3.605e-5	nfe	2.2000000000000003e-5	0	20	3.605e-5
chr11-061299784-CACACACACACAT-*	chr11	61299784	CACACACACACAT	*	93	PASS	0	none	0.01203499999999999	1	20	0.01203499999999999
chr11-061299784-CACACACACACAT-AACACACACACAT	chr11	61299784	CACACACACACAT	AACACACACACAT	93	PASS	0	none	0	0	20	1e-6
chr11-061299784-CACACACACACAT-C	chr11	61299784	CACACACACACAT	C	93	PASS	0	none	0	0	20	1e-6
chr11-061299796-TACAC-*	chr11	61299796	TACAC	*	164446	ExcessHet	0	none	8.9e-5	0	28	8.9e-5
chr11-061299796-TACAC-CACAC	chr11	61299796	TACAC	CACAC	164446	ExcessHet	0	none	3.150000000000005e-4	0	28	3.150000000000005e-4
chr11-061299796-TACAC-T	chr11	61299796	TACAC	T	164446	ExcessHet	2.64e-6	nfe	5.2999999999999994e-5	0	28	5.2999999999999994e-5
chr11-061299796-TACAC-TAC	chr11	61299796	TACAC	TAC	164446	ExcessHet	0	none	0.04851400000000001	1	28	0.04851400000000001
chr11-061299796-TACAC-TACACAC	chr11	61299796	TACAC	TACACAC	164446	ExcessHet	0	none	0.002034	0	28	0.002034
chr11-061299796-TACAC-TACACACAC	chr11	61299796	TACAC	TACACACAC	164446	ExcessHet	0	none	9e-6	0	28	9e-6
chr11-061299796-TACAC-TACACACACAC	chr11	61299796	TACAC	TACACACACAC	164446	ExcessHet	0	none	0	0	28	1e-6
chr11-061299798-C-*	chr11	61299798	C	*	39	PASS	0	none	0.04863400000000001	1	18	0.04863400000000001
chr11-061299798-C-T	chr11	61299798	C	T	39	PASS	0	none	0	0	18	1e-6
chr11-061300681-G-T	chr11	61300681	G	T	50633	PASS	0.0051846	mid	0.003018	1	134	0.0051846
chr11-061301410-ATTT-A	chr11	61301410	ATTT	A	14742	PASS	0	none	0	0	0	1e-6
chr11-061301410-ATTT-ATT	chr11	61301410	ATTT	ATT	14742	PASS	0	none	2.08e-4	0	0	2.08e-4
chr11-061301410-ATTT-ATTTT	chr11	61301410	ATTT	ATTTT	14742	PASS	0	none	6.080000000000004e-4	0	0	6.080000000000004e-4
chr11-061301410-ATTT-TTTT	chr11	61301410	ATTT	TTTT	14742	PASS	0	none	0.007481	0	0	0.007481
chr11-061301886-T-A	chr11	61301886	T	A	355691	PASS	0	none	9e-6	0	2	9e-6
chr11-061301886-T-C	chr11	61301886	T	C	355691	PASS	0.49886	afr	0.115498	1	2	0.49886
chr11-061303484-C-G	chr11	61303484	C	G	84	PASS	3.63e-6	nfe	0	0	20	3.63e-6
chr11-061303723-AAC-*	chr11	61303723	AAC	*	306	PASS	0	none	8.9e-5	0	130	8.9e-5
chr11-061303723-AAC-A	chr11	61303723	AAC	A	306	PASS	8.351e-5	nfe	1.47e-4	1	130	1.47e-4
chr11-061303723-AAC-CAC	chr11	61303723	AAC	CAC	306	PASS	0	none	0	0	130	1e-6
chr11-061303724-ACTT-*	chr11	61303724	ACTT	*	1863	VQSRTrancheINDEL99.50to99.90	0	none	2.9400000000000004e-4	1	130	2.9400000000000004e-4
chr11-061303724-ACTT-A	chr11	61303724	ACTT	A	1863	VQSRTrancheINDEL99.50to99.90	0.0013813	afr	7.270000000000004e-4	0	130	0.0013813
chr11-061303724-ACTT-AT	chr11	61303724	ACTT	AT	1863	VQSRTrancheINDEL99.50to99.90	0	none	5.2999999999999994e-5	0	130	5.2999999999999994e-5
chr11-061303724-ACTT-ATT	chr11	61303724	ACTT	ATT	1863	VQSRTrancheINDEL99.50to99.90	0	none	6.100000000000004e-4	0	130	6.100000000000004e-4
chr11-061303724-ACTT-GCTT	chr11	61303724	ACTT	GCTT	1863	VQSRTrancheINDEL99.50to99.90	0	none	0	0	130	1e-6
chr11-061303725-C-*	chr11	61303725	C	*	19400	PASS	0	none	0.00190999999999999	1	20	0.00190999999999999
chr11-061303725-C-A	chr11	61303725	C	A	19400	PASS	0.067682	afr	0.00929999999999998	2	20	0.067682
chr11-061303725-C-T	chr11	61303725	C	T	19400	PASS	0.0054353	nfe	7.010000000000006e-4	0	20	0.0054353
chr11-061303730-T-A	chr11	61303730	T	A	1281	VQSRTrancheINDEL99.50to99.90	8.7868e-4	nfe	9.859999999999992e-4	0	68	9.859999999999992e-4
chr11-061303730-T-TAAAA	chr11	61303730	T	TAAAA	1281	VQSRTrancheINDEL99.50to99.90	0	none	0	0	68	1e-6
chr11-061303731-C-A	chr11	61303731	C	A	2502	VQSRTrancheSNP99.90to99.95	0.001809	nfe	0.002309	0	40	0.002309
chr11-061303731-C-T	chr11	61303731	C	T	2502	VQSRTrancheSNP99.90to99.95	1.587e-5	nfe	2.2000000000000003e-5	0	40	2.2000000000000003e-5
chr11-061303735-G-T	chr11	61303735	G	T	1551	VQSRTrancheSNP99.70to99.80	0.0020756	nfe	0.00168999999999999	0	62	0.0020756
chr11-061303738-G-A	chr11	61303738	G	A	705	PASS	8.59e-6	sas	7.099999999999998e-5	0	80	7.099999999999998e-5
chr11-061303738-G-T	chr11	61303738	G	T	705	PASS	0.0019645	nfe	7.030000000000006e-4	1	80	0.0019645
chr11-061303742-G-T	chr11	61303742	G	T	2716	VQSRTrancheSNP99.80to99.90	0.0043732	nfe	0.00256	2	62	0.0043732
chr11-061303744-C-A	chr11	61303744	C	A	230	PASS	3.968e-5	nfe	1.88e-4	0	72	1.88e-4
chr11-061303744-C-G	chr11	61303744	C	G	230	PASS	0	none	0	0	72	1e-6
chr11-061304030-C-G	chr11	61304030	C	G	974	PASS	9.9e-6	afr	0	1	134	9.9e-6
chr11-061309055-T-C	chr11	61309055	T	C	817	PASS	1.32e-6	nfe	0	1	134	1.32e-6
chr11-061309899-C-G	chr11	61309899	C	G	2470	PASS	6.234e-5	nfe	0	1	134	6.234e-5
chr11-061311258-AAACATAACATAACATAACATAACAT-A	chr11	61311258	AAACATAACATAACATAACATAACAT	A	230078.97	PASS	0	none	9e-6	0	0	9e-6
chr11-061311258-AAACATAACATAACATAACATAACAT-AAACAT	chr11	61311258	AAACATAACATAACATAACATAACAT	AAACAT	230078.97	PASS	0	none	9.130000000000004e-4	0	0	9.130000000000004e-4
chr11-061311258-AAACATAACATAACATAACATAACAT-AAACATAACAT	chr11	61311258	AAACATAACATAACATAACATAACAT	AAACATAACAT	230078.97	PASS	0	none	0.00188499999999999	0	0	0.00188499999999999
chr11-061311258-AAACATAACATAACATAACATAACAT-AAACATAACATAACAT	chr11	61311258	AAACATAACATAACATAACATAACAT	AAACATAACATAACAT	230078.97	PASS	0	none	0.02184400000000001	0	0	0.02184400000000001
chr11-061311258-AAACATAACATAACATAACATAACAT-AAACATAACATAACATAACAT	chr11	61311258	AAACATAACATAACATAACATAACAT	AAACATAACATAACATAACAT	230078.97	PASS	0	none	0.05473200000000002	0	0	0.05473200000000002
chr11-061311258-AAACATAACATAACATAACATAACAT-AAACATAACATAACATAACATAACATAACAT	chr11	61311258	AAACATAACATAACATAACATAACAT	AAACATAACATAACATAACATAACATAACAT	230078.97	PASS	0	none	0.007636	0	0	0.007636
chr11-061311258-AAACATAACATAACATAACATAACAT-AAACATAACATAACATAACATAACATAACATAACAT	chr11	61311258	AAACATAACATAACATAACATAACAT	AAACATAACATAACATAACATAACATAACATAACAT	230078.97	PASS	0	none	0.00112799999999999	0	0	0.00112799999999999
chr11-061311258-AAACATAACATAACATAACATAACAT-AAACATAACATAACATAACATAACATAACATAACATAACAT	chr11	61311258	AAACATAACATAACATAACATAACAT	AAACATAACATAACATAACATAACATAACATAACATAACAT	230078.97	PASS	0	none	9e-6	0	0	9e-6
chr11-061311258-AAACATAACATAACATAACATAACAT-AAACATAACATAACATAACATAACATAACATAACATAACATAACATAACAT	chr11	61311258	AAACATAACATAACATAACATAACAT	AAACATAACATAACATAACATAACATAACATAACATAACATAACATAACAT	230078.97	PASS	0	none	0	0	0	1e-6
chr11-061311262-AT-*	chr11	61311262	AT	*	41.97	PASS	0	none	0.08119600000000002	0	0	0.08119600000000002
chr11-061311262-AT-A	chr11	61311262	AT	A	41.97	PASS	0	none	9e-6	0	0	9e-6
chr11-061311444-TA-T	chr11	61311444	TA	T	43870.97	VQSRTrancheINDEL95.00to96.00	0.0041964	eas	0.004972	0	82	0.004972
chr11-061311444-TA-TAA	chr11	61311444	TA	TAA	43870.97	VQSRTrancheINDEL95.00to96.00	0	none	0.02525000000000001	6	82	0.02525000000000001
chr11-061311444-TA-TAAA	chr11	61311444	TA	TAAA	43870.97	VQSRTrancheINDEL95.00to96.00	0	none	2.2999999999999995e-4	0	82	2.2999999999999995e-4
chr11-061311444-TA-TAAAA	chr11	61311444	TA	TAAAA	43870.97	VQSRTrancheINDEL95.00to96.00	0	none	0	0	82	1e-6
chr11-061314814-G-T	chr11	61314814	G	T	4245	VQSRTrancheSNP99.80to99.90	0.0093449	nfe	0.007766	0	0	0.0093449
chr11-061314823-CTTTTTTTTTTT-*	chr11	61314823	CTTTTTTTTTTT	*	149975	VQSRTrancheINDEL95.00to96.00	0	none	1.0699999999999996e-4	0	0	1.0699999999999996e-4
chr11-061314823-CTTTTTTTTTTT-C	chr11	61314823	CTTTTTTTTTTT	C	149975	VQSRTrancheINDEL95.00to96.00	0	none	9e-6	0	0	9e-6
chr11-061314823-CTTTTTTTTTTT-CT	chr11	61314823	CTTTTTTTTTTT	CT	149975	VQSRTrancheINDEL95.00to96.00	0	none	0	0	0	1e-6
chr11-061314823-CTTTTTTTTTTT-CTT	chr11	61314823	CTTTTTTTTTTT	CTT	149975	VQSRTrancheINDEL95.00to96.00	0	none	3.3700000000000044e-4	0	0	3.3700000000000044e-4
chr11-061314823-CTTTTTTTTTTT-CTTT	chr11	61314823	CTTTTTTTTTTT	CTTT	149975	VQSRTrancheINDEL95.00to96.00	0	none	2.2000000000000003e-5	0	0	2.2000000000000003e-5
chr11-061314823-CTTTTTTTTTTT-CTTTT	chr11	61314823	CTTTTTTTTTTT	CTTTT	149975	VQSRTrancheINDEL95.00to96.00	0	none	9e-6	0	0	9e-6
chr11-061314823-CTTTTTTTTTTT-CTTTTT	chr11	61314823	CTTTTTTTTTTT	CTTTTT	149975	VQSRTrancheINDEL95.00to96.00	0	none	4.03e-4	0	0	4.03e-4
chr11-061314823-CTTTTTTTTTTT-CTTTTTT	chr11	61314823	CTTTTTTTTTTT	CTTTTTT	149975	VQSRTrancheINDEL95.00to96.00	0	none	0.00178599999999999	0	0	0.00178599999999999
chr11-061314823-CTTTTTTTTTTT-CTTTTTTT	chr11	61314823	CTTTTTTTTTTT	CTTTTTTT	149975	VQSRTrancheINDEL95.00to96.00	0	none	0.003335	0	0	0.003335
chr11-061314823-CTTTTTTTTTTT-CTTTTTTTT	chr11	61314823	CTTTTTTTTTTT	CTTTTTTTT	149975	VQSRTrancheINDEL95.00to96.00	0	none	0.01119399999999999	0	0	0.01119399999999999
chr11-061314823-CTTTTTTTTTTT-CTTTTTTTTT	chr11	61314823	CTTTTTTTTTTT	CTTTTTTTTT	149975	VQSRTrancheINDEL95.00to96.00	0	none	0.027229	0	0	0.027229
chr11-061314823-CTTTTTTTTTTT-CTTTTTTTTTT	chr11	61314823	CTTTTTTTTTTT	CTTTTTTTTTT	149975	VQSRTrancheINDEL95.00to96.00	0	none	0.05710300000000001	0	0	0.05710300000000001
chr11-061314823-CTTTTTTTTTTT-CTTTTTTTTTTTT	chr11	61314823	CTTTTTTTTTTT	CTTTTTTTTTTTT	149975	VQSRTrancheINDEL95.00to96.00	0	none	0.01341299999999999	0	0	0.01341299999999999
chr11-061314823-CTTTTTTTTTTT-CTTTTTTTTTTTTT	chr11	61314823	CTTTTTTTTTTT	CTTTTTTTTTTTTT	149975	VQSRTrancheINDEL95.00to96.00	0	none	0.00144299999999999	0	0	0.00144299999999999
chr11-061314823-CTTTTTTTTTTT-CTTTTTTTTTTTTTT	chr11	61314823	CTTTTTTTTTTT	CTTTTTTTTTTTTTT	149975	VQSRTrancheINDEL95.00to96.00	0	none	6.999999999999998e-5	0	0	6.999999999999998e-5
chr11-061314823-CTTTTTTTTTTT-GTTTTTTTTTTT	chr11	61314823	CTTTTTTTTTTT	GTTTTTTTTTTT	149975	VQSRTrancheINDEL95.00to96.00	0	none	2.2000000000000003e-5	0	0	2.2000000000000003e-5
chr11-061314823-CTTTTTTTTTTT-TTTTTTTTTTTT	chr11	61314823	CTTTTTTTTTTT	TTTTTTTTTTTT	149975	VQSRTrancheINDEL95.00to96.00	0	none	0.00100799999999999	0	0	0.00100799999999999
chr11-061315919-A-G	chr11	61315919	A	G	19710	PASS	0.025183	nfe	0.006142	0	4	0.025183
chr11-061316000-C-T	chr11	61316000	C	T	42798	PASS	0.027199	nfe	0.00983299999999999	2	72	0.027199
chr11-061321399-G-GT	chr11	61321399	G	GT	100	PASS	0	none	0	0	130	1e-6
chr11-061321399-G-T	chr11	61321399	G	T	100	PASS	0	none	2.2000000000000003e-5	0	130	2.2000000000000003e-5
chr11-061321406-CTTT-ATTT	chr11	61321406	CTTT	ATTT	485946	ExcessHet	0	none	0	0	58	1e-6
chr11-061321406-CTTT-C	chr11	61321406	CTTT	C	485946	ExcessHet	1.7391e-4	afr	2.2899999999999996e-4	0	58	2.2899999999999996e-4
chr11-061321406-CTTT-CT	chr11	61321406	CTTT	CT	485946	ExcessHet	0	none	0.005636	0	58	0.005636
chr11-061321406-CTTT-CTT	chr11	61321406	CTTT	CTT	485946	ExcessHet	0	none	0.11347400000000002	3	58	0.11347400000000002
chr11-061321406-CTTT-CTTTT	chr11	61321406	CTTT	CTTTT	485946	ExcessHet	0	none	0.098917	6	58	0.098917
chr11-061321406-CTTT-CTTTTT	chr11	61321406	CTTT	CTTTTT	485946	ExcessHet	0	none	0.005996	0	58	0.005996
chr11-061321406-CTTT-CTTTTTT	chr11	61321406	CTTT	CTTTTTT	485946	ExcessHet	0	none	1.27e-4	0	58	1.27e-4
chr11-061321406-CTTT-CTTTTTTT	chr11	61321406	CTTT	CTTTTTTT	485946	ExcessHet	0	none	9e-6	0	58	9e-6
chr11-061321407-T-*	chr11	61321407	T	*	487	PASS	0	none	0.11829900000000002	3	32	0.11829900000000002
chr11-061321407-T-A	chr11	61321407	T	A	487	PASS	0.0036139	mid	5.2999999999999994e-5	0	32	0.0036139
chr11-061321421-CTA-*	chr11	61321421	CTA	*	100309	ExcessHet	0	none	0.004581	0	24	0.004581
chr11-061321421-CTA-ATA	chr11	61321421	CTA	ATA	100309	ExcessHet	0	none	0.047577	5	24	0.047577
chr11-061321421-CTA-C	chr11	61321421	CTA	C	100309	ExcessHet	0	none	0	0	24	1e-6
chr11-061321421-CTA-GTA	chr11	61321421	CTA	GTA	100309	ExcessHet	0	none	1.6699999999999994e-4	0	24	1.6699999999999994e-4
chr11-061321421-CTA-TTA	chr11	61321421	CTA	TTA	100309	ExcessHet	0	none	0.03082000000000001	0	24	0.03082000000000001
chr11-061321426-G-*	chr11	61321426	G	*	8689	PASS	0	none	0.006149	0	42	0.006149
chr11-061321426-G-A	chr11	61321426	G	A	8689	PASS	7.738e-5	sas	8.190000000000003e-4	0	42	8.190000000000003e-4
chr11-061321426-G-T	chr11	61321426	G	T	8689	PASS	0.0059985	nfe	0.00821699999999999	0	42	0.00821699999999999
chr11-061321431-C-*	chr11	61321431	C	*	8355	PASS	0	none	0.003617	0	34	0.003617
chr11-061321431-C-A	chr11	61321431	C	A	8355	PASS	0.0090453	eas	0.00842199999999999	0	34	0.0090453
chr11-061321431-C-T	chr11	61321431	C	T	8355	PASS	7.026e-5	amr	4.260000000000005e-4	0	34	4.260000000000005e-4
chr11-061321439-C-*	chr11	61321439	C	*	4526	PASS	0	none	0	0	42	1e-6
chr11-061321439-C-A	chr11	61321439	C	A	4526	PASS	0.0046117	eas	0.004609	1	42	0.0046117
chr11-061321439-C-T	chr11	61321439	C	T	4526	PASS	0	none	2.5100000000000014e-4	0	42	2.5100000000000014e-4
chr11-061321443-C-A	chr11	61321443	C	A	1270	PASS	0.0010424	nfe	0.00127399999999999	0	42	0.00127399999999999
chr11-061321443-C-G	chr11	61321443	C	G	1270	PASS	0	none	0	0	42	1e-6
chr11-061321443-C-T	chr11	61321443	C	T	1270	PASS	2.403e-5	amr	4.260000000000005e-4	0	42	4.260000000000005e-4
chr11-061321450-G-T	chr11	61321450	G	T	1335	PASS	7.9199e-4	nfe	0.00193599999999999	0	36	0.00193599999999999
chr11-061321462-G-T	chr11	61321462	G	T	669	PASS	3.198e-4	nfe	6.790000000000002e-4	1	50	6.790000000000002e-4
chr11-061321833-G-A	chr11	61321833	G	A	173679	PASS	0.019153	nfe	0.01430199999999999	3	134	0.019153
chr11-061322299-C-T	chr11	61322299	C	T	153042	PASS	0.010097	nfe	0.006215	1	134	0.010097
chr11-061322600-A-C	chr11	61322600	A	C	1985	PASS	1.8678e-4	nfe	8.9e-5	1	134	1.8678e-4
chr11-061323392-C-A	chr11	61323392	C	A	44735	PASS	0	none	0	0	96	1e-6
chr11-061323392-C-T	chr11	61323392	C	T	44735	PASS	0.0090292	nfe	0.007501	0	96	0.0090292
chr11-061323409-CT-C	chr11	61323409	CT	C	40553	PASS	0.0026579	sas	0.006251	0	40	0.006251
chr11-061323409-CT-CTT	chr11	61323409	CT	CTT	40553	PASS	0	none	0.02757600000000002	1	40	0.02757600000000002
chr11-061323409-CT-CTTT	chr11	61323409	CT	CTTT	40553	PASS	0	none	8.9e-5	0	40	8.9e-5
chr11-061323409-CT-CTTTTTTTTTTTTTTTTTTTTTTT	chr11	61323409	CT	CTTTTTTTTTTTTTTTTTTTTTTT	40553	PASS	0	none	0	0	40	1e-6
chr11-061323409-CT-TT	chr11	61323409	CT	TT	40553	PASS	0	none	0	0	40	1e-6
chr11-061323484-T-C	chr11	61323484	T	C	339293	PASS	0.101	nfe	0.06778500000000001	0	10	0.101
chr11-061325863-C-T	chr11	61325863	C	T	17285	PASS	0.0014204	nfe	6.800000000000003e-4	1	132	0.0014204
chr11-061326325-GTT-G	chr11	61326325	GTT	G	140911.97	ExcessHet	8.78e-6	nfe	5.2999999999999994e-5	0	0	5.2999999999999994e-5
chr11-061326325-GTT-GT	chr11	61326325	GTT	GT	140911.97	ExcessHet	0	none	0.01398899999999998	0	0	0.01398899999999998
chr11-061326325-GTT-GTTT	chr11	61326325	GTT	GTTT	140911.97	ExcessHet	0	none	0.068461	0	0	0.068461
chr11-061326325-GTT-GTTTT	chr11	61326325	GTT	GTTTT	140911.97	ExcessHet	0	none	0.002356	0	0	0.002356
chr11-061326325-GTT-GTTTTT	chr11	61326325	GTT	GTTTTT	140911.97	ExcessHet	0	none	3.6999999999999985e-5	0	0	3.6999999999999985e-5
chr11-061326325-GTT-GTTTTTT	chr11	61326325	GTT	GTTTTTT	140911.97	ExcessHet	0	none	0	0	0	1e-6
chr11-061327446-GAAAAA-*	chr11	61327446	GAAAAA	*	55357	PASS	0	none	9e-6	0	0	9e-6
chr11-061327446-GAAAAA-AAAAAA	chr11	61327446	GAAAAA	AAAAAA	55357	PASS	0	none	0.006347	0	0	0.006347
chr11-061327446-GAAAAA-CAAAAA	chr11	61327446	GAAAAA	CAAAAA	55357	PASS	0	none	0	0	0	1e-6
chr11-061327446-GAAAAA-G	chr11	61327446	GAAAAA	G	55357	PASS	0	none	2.2000000000000003e-5	0	0	2.2000000000000003e-5
chr11-061327446-GAAAAA-GA	chr11	61327446	GAAAAA	GA	55357	PASS	0	none	3.6999999999999985e-5	0	0	3.6999999999999985e-5
chr11-061327446-GAAAAA-GAA	chr11	61327446	GAAAAA	GAA	55357	PASS	0	none	1.0699999999999996e-4	0	0	1.0699999999999996e-4
chr11-061327446-GAAAAA-GAAA	chr11	61327446	GAAAAA	GAAA	55357	PASS	0	none	8.66e-4	0	0	8.66e-4
chr11-061327446-GAAAAA-GAAAA	chr11	61327446	GAAAAA	GAAAA	55357	PASS	0	none	0.01223699999999998	0	0	0.01223699999999998
chr11-061327446-GAAAAA-GAAAAAA	chr11	61327446	GAAAAA	GAAAAAA	55357	PASS	0	none	0.01046499999999999	0	0	0.01046499999999999
chr11-061327446-GAAAAA-GAAAAAAA	chr11	61327446	GAAAAA	GAAAAAAA	55357	PASS	0	none	8.420000000000002e-4	0	0	8.420000000000002e-4
chr11-061327446-GAAAAA-GAAAAAAAA	chr11	61327446	GAAAAA	GAAAAAAAA	55357	PASS	0	none	2.2000000000000003e-5	0	0	2.2000000000000003e-5
chr11-061327446-GAAAAA-GAAAAAAAAAAA	chr11	61327446	GAAAAA	GAAAAAAAAAAA	55357	PASS	0	none	9e-6	0	0	9e-6
chr11-061329204-G-A	chr11	61329204	G	A	32299	PASS	1.05e-6	nfe	0	0	130	1.05e-6
chr11-061329204-G-GA	chr11	61329204	G	GA	32299	PASS	0.0028182	nfe	0.00154599999999999	1	130	0.0028182
chr11-061330147-ACCAAATTCTTTAAGAATTTT-*	chr11	61330147	ACCAAATTCTTTAAGAATTTT	*	56916.97	PASS	0	none	6.570000000000002e-4	0	134	6.570000000000002e-4
chr11-061330147-ACCAAATTCTTTAAGAATTTT-A	chr11	61330147	ACCAAATTCTTTAAGAATTTT	A	56916.97	PASS	0.066238	eas	0.003423	1	134	0.066238
chr11-061330147-ACCAAATTCTTTAAGAATTTT-ACCAAATTCTTTAAGAATTTTCCAAATTCTTTAAGAATTTT	chr11	61330147	ACCAAATTCTTTAAGAATTTT	ACCAAATTCTTTAAGAATTTTCCAAATTCTTTAAGAATTTT	56916.97	PASS	0	none	0	0	134	1e-6
chr11-061330155-C-*	chr11	61330155	C	*	92.97	PASS	0	none	0.004263	1	134	0.004263
chr11-061330155-C-CT	chr11	61330155	C	CT	92.97	PASS	0	none	0	0	134	1e-6
chr11-061330163-A-*	chr11	61330163	A	*	470	PASS	0	none	0.004263	1	134	0.004263
chr11-061330163-A-T	chr11	61330163	A	T	470	PASS	0	none	0	0	134	1e-6
chr11-061330321-A-T	chr11	61330321	A	T	4622459	PASS	0.99426	nfe	0.8494990000000001	102	102	0.99426
chr11-061331600-G-A	chr11	61331600	G	A	2288072	PASS	0.10854	nfe	0.07642600000000001	15	134	0.10854
chr11-061332112-G-GAA	chr11	61332112	G	GAA	2703583.97	PASS	0.97835	nfe	0.6477380000000007	0	0	0.97835
chr11-061332190-C-A	chr11	61332190	C	A	898	VQSRTrancheSNP99.80to99.90	0	none	3.6999999999999985e-5	0	0	3.6999999999999985e-5
chr11-061332190-C-T	chr11	61332190	C	T	898	VQSRTrancheSNP99.80to99.90	8.4138e-4	sas	2.720000000000003e-4	0	0	8.4138e-4
chr11-061332481-A-G	chr11	61332481	A	G	9801	PASS	0.0085496	nfe	0.003183	0	0	0.0085496
chr11-061332603-G-*	chr11	61332603	G	*	2726577	PASS	0	none	9e-6	0	56	9e-6
chr11-061332603-G-A	chr11	61332603	G	A	2726577	PASS	0.9917	nfe	0.6739840000000007	56	56	0.9917
chr11-061332603-G-C	chr11	61332603	G	C	2726577	PASS	0	none	9e-6	0	56	9e-6
chr11-061332603-G-T	chr11	61332603	G	T	2726577	PASS	0	none	9e-6	0	56	9e-6
chr11-061332836-G-*	chr11	61332836	G	*	10694735	PASS	0	none	9e-6	0	132	9e-6
chr11-061332836-G-A	chr11	61332836	G	A	10694735	PASS	0	none	0	0	132	1e-6
chr11-061332836-G-C	chr11	61332836	G	C	10694735	PASS	0.99737	nfe	0.9432280000000004	132	132	0.99737
chr11-061333261-G-C	chr11	61333261	G	C	122	PASS	5.072e-5	nfe	9e-6	0	88	5.072e-5
chr11-061334236-G-C	chr11	61334236	G	C	5182	PASS	0	none	5.2999999999999994e-5	0	0	5.2999999999999994e-5
chr11-061334236-G-T	chr11	61334236	G	T	5182	PASS	0.0032207	nfe	0.00146699999999999	0	0	0.0032207
chr11-061334837-C-T	chr11	61334837	C	T	2365	PASS	2.4557e-4	nfe	7.099999999999998e-5	1	134	2.4557e-4
chr11-061334883-G-A	chr11	61334883	G	A	38530	PASS	0.0033867	mid	0.00264	1	134	0.0033867
chr11-061339053-C-T	chr11	61339053	C	T	32163743	PASS	0.97993	nfe	0.900197	132	134	0.97993
chr11-061339204-G-A	chr11	61339204	G	A	20044	PASS	9.1748e-4	nfe	2.9400000000000004e-4	1	134	9.1748e-4
chr11-061339319-C-T	chr11	61339319	C	T	2523	PASS	4.699e-5	nfe	0	1	134	4.699e-5
chr11-061339366-C-T	chr11	61339366	C	T	1820	PASS	1.9457e-4	nfe	0	1	134	1.9457e-4
chr11-061339420-G-C	chr11	61339420	G	C	31162646	PASS	0.9909	nfe	0.9080010000000004	134	134	0.9909
chr11-061339420-G-T	chr11	61339420	G	T	31162646	PASS	1.012e-5	nfe	0	0	134	1.012e-5
chr11-061341502-G-A	chr11	61341502	G	A	51075154	PASS	0.99101	nfe	0.9136090000000006	134	134	0.99101
chr11-061341564-C-T	chr11	61341564	C	T	383010	PASS	0.015073	nfe	0.00938099999999999	3	134	0.015073
chr11-061341833-G-A	chr11	61341833	G	A	371484	PASS	0.015567	nfe	0.007379	1	134	0.015567
chr11-061342203-G-A	chr11	61342203	G	A	20173341	PASS	0.99363	nfe	0.882451	134	134	0.99363
chr11-061342697-A-C	chr11	61342697	A	C	66382629	PASS	0.99632	nfe	0.920925	134	134	0.99632
chr11-061343437-G-A	chr11	61343437	G	A	3769	PASS	9.468e-5	nfe	3.6999999999999985e-5	1	134	9.468e-5
chr11-061343874-C-G	chr11	61343874	C	G	2424797	PASS	0.12601	nfe	0.08951300000000001	22	134	0.12601
chr11-061344124-C-T	chr11	61344124	C	T	118745	PASS	0.0057415	nfe	0.00322	1	134	0.0057415
chr11-061344359-CTTTTTTTTTT-*	chr11	61344359	CTTTTTTTTTT	*	6532458	PASS	0	none	2.2000000000000003e-5	0	120	2.2000000000000003e-5
chr11-061344359-CTTTTTTTTTT-C	chr11	61344359	CTTTTTTTTTT	C	6532458	PASS	0	none	0	0	120	1e-6
chr11-061344359-CTTTTTTTTTT-CTTT	chr11	61344359	CTTTTTTTTTT	CTTT	6532458	PASS	0	none	0	0	120	1e-6
chr11-061344359-CTTTTTTTTTT-CTTTT	chr11	61344359	CTTTTTTTTTT	CTTTT	6532458	PASS	0	none	8.9e-5	0	120	8.9e-5
chr11-061344359-CTTTTTTTTTT-CTTTTT	chr11	61344359	CTTTTTTTTTT	CTTTTT	6532458	PASS	0	none	0.002414	0	120	0.002414
chr11-061344359-CTTTTTTTTTT-CTTTTTT	chr11	61344359	CTTTTTTTTTT	CTTTTTT	6532458	PASS	0	none	0.026098	3	120	0.026098
chr11-061344359-CTTTTTTTTTT-CTTTTTTT	chr11	61344359	CTTTTTTTTTT	CTTTTTTT	6532458	PASS	0	none	0.160003	25	120	0.160003
chr11-061344359-CTTTTTTTTTT-CTTTTTTTT	chr11	61344359	CTTTTTTTTTT	CTTTTTTTT	6532458	PASS	0	none	0.4014149999999994	57	120	0.4014149999999994
chr11-061344359-CTTTTTTTTTT-CTTTTTTTTT	chr11	61344359	CTTTTTTTTTT	CTTTTTTTTT	6532458	PASS	0	none	0.212154	32	120	0.212154
chr11-061344359-CTTTTTTTTTT-CTTTTTTTTTTT	chr11	61344359	CTTTTTTTTTT	CTTTTTTTTTTT	6532458	PASS	0	none	0.01185799999999999	0	120	0.01185799999999999
chr11-061344359-CTTTTTTTTTT-CTTTTTTTTTTTT	chr11	61344359	CTTTTTTTTTT	CTTTTTTTTTTTT	6532458	PASS	0	none	0.004338	0	120	0.004338
chr11-061344359-CTTTTTTTTTT-CTTTTTTTTTTTTT	chr11	61344359	CTTTTTTTTTT	CTTTTTTTTTTTTT	6532458	PASS	0	none	0.00274	0	120	0.00274
chr11-061344359-CTTTTTTTTTT-CTTTTTTTTTTTTTT	chr11	61344359	CTTTTTTTTTT	CTTTTTTTTTTTTTT	6532458	PASS	0	none	4.500000000000005e-4	0	120	4.500000000000005e-4
chr11-061344359-CTTTTTTTTTT-CTTTTTTTTTTTTTTT	chr11	61344359	CTTTTTTTTTT	CTTTTTTTTTTTTTTT	6532458	PASS	0	none	9e-6	0	120	9e-6
chr11-061344359-CTTTTTTTTTT-CTTTTTTTTTTTTTTTT	chr11	61344359	CTTTTTTTTTT	CTTTTTTTTTTTTTTTT	6532458	PASS	0	none	0	0	120	1e-6
chr11-061344359-CTTTTTTTTTT-TTTTTTTTTTT	chr11	61344359	CTTTTTTTTTT	TTTTTTTTTTT	6532458	PASS	0	none	5.2999999999999994e-5	0	120	5.2999999999999994e-5
chr11-061344360-T-*	chr11	61344360	T	*	75	PASS	0	none	0.6446640000000006	68	88	0.6446640000000006
chr11-061344360-T-C	chr11	61344360	T	C	75	PASS	0	none	6.100000000000004e-4	0	88	6.100000000000004e-4
chr11-061345330-C-*	chr11	61345330	C	*	28780334	PASS	0	none	0	0	134	1e-6
chr11-061345330-C-T	chr11	61345330	C	T	28780334	PASS	0.99104	nfe	0.9129860000000006	134	134	0.99104
chr11-061346116-G-A	chr11	61346116	G	A	265675	PASS	0.017803	nfe	0.01021499999999999	4	134	0.017803
chr11-061346178-G-A	chr11	61346178	G	A	141663	PASS	0.0099573	nfe	0.006086	1	134	0.0099573
chr11-061347144-T-C	chr11	61347144	T	C	321875	PASS	0.99652	nfe	0.204694	0	0	0.99652
chr11-061348873-T-C	chr11	61348873	T	C	336234	PASS	0.8485	nfe	0.185464	0	0	0.8485
chr11-061349320-G-A	chr11	61349320	G	A	111	PASS	0	none	0	1	122	1e-6
chr11-061349676-A-T	chr11	61349676	A	T	18694	PASS	7.8074e-4	nfe	4.05e-4	1	134	7.8074e-4
chr11-061349759-C-G	chr11	61349759	C	G	8868	PASS	4.0574e-4	amr	2.5100000000000014e-4	1	134	4.0574e-4
chr11-061349857-A-T	chr11	61349857	A	T	145143	PASS	0.018184	nfe	0.01167799999999999	1	130	0.018184
chr11-061350260-C-T	chr11	61350260	C	T	120655	PASS	0.0058968	sas	0.007535	1	134	0.007535
chr11-061350829-G-A	chr11	61350829	G	A	33140	PASS	0.0036182	amr	0.00249	1	134	0.0036182
chr11-061351267-G-A	chr11	61351267	G	A	1110	PASS	1.06e-6	nfe	3.3800000000000046e-4	0	88	3.3800000000000046e-4
chr11-061351267-G-T	chr11	61351267	G	T	1110	PASS	0.0049835	nfe	0.00156899999999999	1	88	0.0049835
chr11-061351284-CTTTTTTTTTTTTTT-*	chr11	61351284	CTTTTTTTTTTTTTT	*	953827	ExcessHet	0	none	9.849999999999991e-4	0	34	9.849999999999991e-4
chr11-061351284-CTTTTTTTTTTTTTT-ATTTTTTTTTTTTTT	chr11	61351284	CTTTTTTTTTTTTTT	ATTTTTTTTTTTTTT	953827	ExcessHet	0	none	2.08e-4	0	34	2.08e-4
chr11-061351284-CTTTTTTTTTTTTTT-C	chr11	61351284	CTTTTTTTTTTTTTT	C	953827	ExcessHet	2.59e-6	nfe	0	0	34	2.59e-6
chr11-061351284-CTTTTTTTTTTTTTT-CTTT	chr11	61351284	CTTTTTTTTTTTTTT	CTTT	953827	ExcessHet	0	none	0	0	34	1e-6
chr11-061351284-CTTTTTTTTTTTTTT-CTTTTT	chr11	61351284	CTTTTTTTTTTTTTT	CTTTTT	953827	ExcessHet	0	none	0	0	34	1e-6
chr11-061351284-CTTTTTTTTTTTTTT-CTTTTTT	chr11	61351284	CTTTTTTTTTTTTTT	CTTTTTT	953827	ExcessHet	0	none	5.2999999999999994e-5	0	34	5.2999999999999994e-5
chr11-061351284-CTTTTTTTTTTTTTT-CTTTTTTT	chr11	61351284	CTTTTTTTTTTTTTT	CTTTTTTT	953827	ExcessHet	0	none	3.150000000000005e-4	1	34	3.150000000000005e-4
chr11-061351284-CTTTTTTTTTTTTTT-CTTTTTTTT	chr11	61351284	CTTTTTTTTTTTTTT	CTTTTTTTT	953827	ExcessHet	0	none	0.00151799999999999	0	34	0.00151799999999999
chr11-061351284-CTTTTTTTTTTTTTT-CTTTTTTTTT	chr11	61351284	CTTTTTTTTTTTTTT	CTTTTTTTTT	953827	ExcessHet	0	none	0.00723	0	34	0.00723
chr11-061351284-CTTTTTTTTTTTTTT-CTTTTTTTTTT	chr11	61351284	CTTTTTTTTTTTTTT	CTTTTTTTTTT	953827	ExcessHet	0	none	0.01786000000000002	2	34	0.01786000000000002
chr11-061351284-CTTTTTTTTTTTTTT-CTTTTTTTTTTT	chr11	61351284	CTTTTTTTTTTTTTT	CTTTTTTTTTTT	953827	ExcessHet	0	none	0.03993	4	34	0.03993
chr11-061351284-CTTTTTTTTTTTTTT-CTTTTTTTTTTTT	chr11	61351284	CTTTTTTTTTTTTTT	CTTTTTTTTTTTT	953827	ExcessHet	0	none	0.092213	4	34	0.092213
chr11-061351284-CTTTTTTTTTTTTTT-CTTTTTTTTTTTTT	chr11	61351284	CTTTTTTTTTTTTTT	CTTTTTTTTTTTTT	953827	ExcessHet	0	none	0.17128600000000002	5	34	0.17128600000000002
chr11-061351284-CTTTTTTTTTTTTTT-CTTTTTTTTTTTTTTT	chr11	61351284	CTTTTTTTTTTTTTT	CTTTTTTTTTTTTTTT	953827	ExcessHet	0	none	0.11734	3	34	0.11734
chr11-061351284-CTTTTTTTTTTTTTT-CTTTTTTTTTTTTTTTT	chr11	61351284	CTTTTTTTTTTTTTT	CTTTTTTTTTTTTTTTT	953827	ExcessHet	0	none	0.02281400000000001	0	34	0.02281400000000001
chr11-061351284-CTTTTTTTTTTTTTT-CTTTTTTTTTTTTTTTTT	chr11	61351284	CTTTTTTTTTTTTTT	CTTTTTTTTTTTTTTTTT	953827	ExcessHet	0	none	0.004149	0	34	0.004149
chr11-061351284-CTTTTTTTTTTTTTT-CTTTTTTTTTTTTTTTTTT	chr11	61351284	CTTTTTTTTTTTTTT	CTTTTTTTTTTTTTTTTTT	953827	ExcessHet	0	none	0.00127399999999999	0	34	0.00127399999999999
chr11-061351284-CTTTTTTTTTTTTTT-CTTTTTTTTTTTTTTTTTTT	chr11	61351284	CTTTTTTTTTTTTTT	CTTTTTTTTTTTTTTTTTTT	953827	ExcessHet	0	none	3.590000000000004e-4	0	34	3.590000000000004e-4
chr11-061351284-CTTTTTTTTTTTTTT-CTTTTTTTTTTTTTTTTTTTT	chr11	61351284	CTTTTTTTTTTTTTT	CTTTTTTTTTTTTTTTTTTTT	953827	ExcessHet	0	none	2.2000000000000003e-5	0	34	2.2000000000000003e-5
chr11-061351284-CTTTTTTTTTTTTTT-CTTTTTTTTTTTTTTTTTTTTT	chr11	61351284	CTTTTTTTTTTTTTT	CTTTTTTTTTTTTTTTTTTTTT	953827	ExcessHet	0	none	9e-6	0	34	9e-6
chr11-061351284-CTTTTTTTTTTTTTT-CTTTTTTTTTTTTTTTTTTTTTTT	chr11	61351284	CTTTTTTTTTTTTTT	CTTTTTTTTTTTTTTTTTTTTTTT	953827	ExcessHet	0	none	0	0	34	1e-6
chr11-061351284-CTTTTTTTTTTTTTT-TTTTTTTTTTTTTTT	chr11	61351284	CTTTTTTTTTTTTTT	TTTTTTTTTTTTTTT	953827	ExcessHet	0	none	0.004098	0	34	0.004098
chr11-061351285-T-*	chr11	61351285	T	*	192	PASS	0	none	0.32038099999999936	17	34	0.32038099999999936
chr11-061351285-T-A	chr11	61351285	T	A	192	PASS	0.00539	nfe	1.6699999999999994e-4	0	34	0.00539
chr11-061351288-T-*	chr11	61351288	T	*	87	VQSRTrancheINDEL95.00to96.00	0	none	0.028836	4	94	0.028836
chr11-061351288-T-C	chr11	61351288	T	C	87	VQSRTrancheINDEL95.00to96.00	2.632e-5	nfe	3.6999999999999985e-5	0	94	3.6999999999999985e-5
chr11-061351288-T-TC	chr11	61351288	T	TC	87	VQSRTrancheINDEL95.00to96.00	0	none	0	0	94	1e-6
chr11-061351289-T-*	chr11	61351289	T	*	558	PASS	0	none	0.00997299999999998	2	106	0.00997299999999998
chr11-061351289-T-C	chr11	61351289	T	C	558	PASS	2.477e-5	afr	7.099999999999998e-5	0	106	7.099999999999998e-5
chr11-061351532-G-*	chr11	61351532	G	*	1376909	PASS	0	none	0	0	0	1e-6
chr11-061351532-G-A	chr11	61351532	G	A	1376909	PASS	0.94821	nfe	0.6187150000000001	0	0	0.94821
chr11-061351532-G-C	chr11	61351532	G	C	1376909	PASS	0	none	6.999999999999998e-5	0	0	6.999999999999998e-5
chr11-061351549-A-C	chr11	61351549	A	C	43	PASS	0	none	3.6999999999999985e-5	0	0	3.6999999999999985e-5
chr11-061351549-A-G	chr11	61351549	A	G	43	PASS	0	none	0	0	0	1e-6
chr11-061351549-A-T	chr11	61351549	A	T	43	PASS	0	none	2.2000000000000003e-5	0	0	2.2000000000000003e-5
chr11-061352275-C-T	chr11	61352275	C	T	318651	PASS	0.88433	nfe	0.177678	0	0	0.88433
chr11-061352306-A-AT	chr11	61352306	A	AT	239554	PASS	0.84158	nfe	0.148001	0	0	0.84158
chr11-061352306-A-ATT	chr11	61352306	A	ATT	239554	PASS	0	none	4.260000000000005e-4	0	0	4.260000000000005e-4
chr11-061352306-A-T	chr11	61352306	A	T	239554	PASS	0	none	0	0	0	1e-6
chr11-061352604-C-A	chr11	61352604	C	A	3259496	PASS	0	none	0	0	2	1e-6
chr11-061352604-C-T	chr11	61352604	C	T	3259496	PASS	0.99014	nfe	0.739939	2	2	0.99014
chr11-061352720-G-A	chr11	61352720	G	A	3656	PASS	7.1364e-4	nfe	2.09e-4	1	112	7.1364e-4
chr11-061354022-C-T	chr11	61354022	C	T	324866	PASS	0.035166	sas	0.00820999999999999	1	134	0.035166
chr11-061354129-G-A	chr11	61354129	G	A	417	PASS	3.863e-5	nfe	0	1	134	3.863e-5
chr11-061354868-T-*	chr11	61354868	T	*	43864.97	PASS	0	none	0.00134599999999999	0	0	0.00134599999999999
chr11-061354868-T-TC	chr11	61354868	T	TC	43864.97	PASS	0	none	0.03101100000000001	0	0	0.03101100000000001
chr11-061354868-T-TCTC	chr11	61354868	T	TCTC	43864.97	PASS	0	none	9e-6	0	0	9e-6
chr11-061354869-T-*	chr11	61354869	T	*	21688	PASS	0	none	4.03e-4	0	0	4.03e-4
chr11-061354869-T-C	chr11	61354869	T	C	21688	PASS	0	none	0.023241	0	0	0.023241
chr11-061356045-T-C	chr11	61356045	T	C	47	PASS	0	none	0	0	0	1e-6
chr11-061356045-T-G	chr11	61356045	T	G	47	PASS	0	none	0	0	0	1e-6
chr11-061356094-GAAAAA-AAAAAA	chr11	61356094	GAAAAA	AAAAAA	75677	PASS	0	none	3.590000000000004e-4	0	0	3.590000000000004e-4
chr11-061356094-GAAAAA-G	chr11	61356094	GAAAAA	G	75677	PASS	0	none	6.999999999999998e-5	0	0	6.999999999999998e-5
chr11-061356094-GAAAAA-GA	chr11	61356094	GAAAAA	GA	75677	PASS	0	none	1.0699999999999996e-4	0	0	1.0699999999999996e-4
chr11-061356094-GAAAAA-GAA	chr11	61356094	GAAAAA	GAA	75677	PASS	0	none	5.39e-4	0	0	5.39e-4
chr11-061356094-GAAAAA-GAAA	chr11	61356094	GAAAAA	GAAA	75677	PASS	0	none	0.002406	0	0	0.002406
chr11-061356094-GAAAAA-GAAAA	chr11	61356094	GAAAAA	GAAAA	75677	PASS	0	none	0.01351799999999999	0	0	0.01351799999999999
chr11-061356094-GAAAAA-GAAAAAA	chr11	61356094	GAAAAA	GAAAAAA	75677	PASS	0	none	0.03132900000000001	0	0	0.03132900000000001
chr11-061356094-GAAAAA-GAAAAAAA	chr11	61356094	GAAAAA	GAAAAAAA	75677	PASS	0	none	0.00784299999999998	0	0	0.00784299999999998
chr11-061356094-GAAAAA-GAAAAAAAA	chr11	61356094	GAAAAA	GAAAAAAAA	75677	PASS	0	none	0.002157	0	0	0.002157
chr11-061356094-GAAAAA-GAAAAAAAAA	chr11	61356094	GAAAAA	GAAAAAAAAA	75677	PASS	0	none	2.2899999999999996e-4	0	0	2.2899999999999996e-4
chr11-061356094-GAAAAA-GAAAAAAAAAA	chr11	61356094	GAAAAA	GAAAAAAAAAA	75677	PASS	0	none	5.2999999999999994e-5	0	0	5.2999999999999994e-5
chr11-061356094-GAAAAA-GAAAAAAAAAAA	chr11	61356094	GAAAAA	GAAAAAAAAAAA	75677	PASS	0	none	0	0	0	1e-6
chr11-061356094-GAAAAA-GAAAAAAAAAAAA	chr11	61356094	GAAAAA	GAAAAAAAAAAAA	75677	PASS	0	none	0	0	0	1e-6
chr11-061356094-GAAAAA-TAAAAA	chr11	61356094	GAAAAA	TAAAAA	75677	PASS	0	none	3.6999999999999985e-5	0	0	3.6999999999999985e-5
chr11-061356115-C-*	chr11	61356115	C	*	1366	VQSRTrancheSNP99.80to99.90	0	none	2.2000000000000003e-5	0	0	2.2000000000000003e-5
chr11-061356115-C-A	chr11	61356115	C	A	1366	VQSRTrancheSNP99.80to99.90	0	none	8.420000000000002e-4	0	0	8.420000000000002e-4
chr11-061356117-C-*	chr11	61356117	C	*	551	VQSRTrancheINDEL95.00to96.00	0	none	3.6999999999999985e-5	0	0	3.6999999999999985e-5
chr11-061356117-C-A	chr11	61356117	C	A	551	VQSRTrancheINDEL95.00to96.00	0	none	2.08e-4	0	0	2.08e-4
chr11-061356117-C-CCA	chr11	61356117	C	CCA	551	VQSRTrancheINDEL95.00to96.00	0	none	0	0	0	1e-6
chr11-061356117-C-T	chr11	61356117	C	T	551	VQSRTrancheINDEL95.00to96.00	0	none	0	0	0	1e-6
chr11-061356118-T-*	chr11	61356118	T	*	783	PASS	0	none	3.6999999999999985e-5	0	2	3.6999999999999985e-5
chr11-061356118-T-A	chr11	61356118	T	A	783	PASS	2.332e-4	nfe	5.850000000000005e-4	0	2	5.850000000000005e-4
chr11-061356118-T-C	chr11	61356118	T	C	783	PASS	0	none	0	0	2	1e-6
chr11-061356124-T-A	chr11	61356124	T	A	308	PASS	0	none	6.999999999999998e-5	0	0	6.999999999999998e-5
chr11-061356124-T-C	chr11	61356124	T	C	308	PASS	0	none	2.08e-4	0	0	2.08e-4
chr11-061356196-G-A	chr11	61356196	G	A	6697	PASS	0.0032498	nfe	0.00139699999999999	1	74	0.0032498
chr11-061356361-A-*	chr11	61356361	A	*	4873	PASS	0	none	0	0	52	1e-6
chr11-061356361-A-C	chr11	61356361	A	C	4873	PASS	2.322e-4	eas	0.01508399999999998	0	52	0.01508399999999998
chr11-061356361-A-T	chr11	61356361	A	T	4873	PASS	0	none	2.2000000000000003e-5	0	52	2.2000000000000003e-5
chr11-061356362-T-A	chr11	61356362	T	A	5239	PASS	0	none	2.2000000000000003e-5	0	36	2.2000000000000003e-5
chr11-061356362-T-C	chr11	61356362	T	C	5239	PASS	0	none	0	0	36	1e-6
chr11-061356362-T-G	chr11	61356362	T	G	5239	PASS	0.0012411	eas	0.01023999999999999	0	36	0.01023999999999999
chr11-061356366-A-C	chr11	61356366	A	C	875	VQSRTrancheSNP99.80to99.90	1.94e-6	nfe	6.550000000000003e-4	0	28	6.550000000000003e-4
chr11-061356366-A-G	chr11	61356366	A	G	875	VQSRTrancheSNP99.80to99.90	4.47e-6	nfe	1.6699999999999994e-4	0	28	1.6699999999999994e-4
chr11-061356366-A-T	chr11	61356366	A	T	875	VQSRTrancheSNP99.80to99.90	2.061e-5	nfe	7.020000000000006e-4	0	28	7.020000000000006e-4
chr11-061356367-A-C	chr11	61356367	A	C	179	PASS	0	none	9e-6	0	32	9e-6
chr11-061356367-A-G	chr11	61356367	A	G	179	PASS	0	none	0	0	32	1e-6
chr11-061356367-A-T	chr11	61356367	A	T	179	PASS	1.41e-6	nfe	4.940000000000003e-4	0	32	4.940000000000003e-4
chr11-061356373-T-A	chr11	61356373	T	A	205	PASS	0	none	0	0	30	1e-6
chr11-061356373-T-G	chr11	61356373	T	G	205	PASS	0	none	2.93e-4	0	30	2.93e-4
chr11-061356382-A-C	chr11	61356382	A	C	2538	VQSRTrancheSNP99.90to99.95	9.07e-6	nfe	0.006711	0	20	0.006711
chr11-061356399-A-C	chr11	61356399	A	C	792	VQSRTrancheSNP99.80to99.90	4.42e-6	nfe	0.002307	0	10	0.002307
chr11-061356405-AGCCC-A	chr11	61356405	AGCCC	A	6174	VQSRTrancheINDEL99.50to99.90	0	none	0	0	14	1e-6
chr11-061356405-AGCCC-AGGCCC	chr11	61356405	AGCCC	AGGCCC	6174	VQSRTrancheINDEL99.50to99.90	0	none	0.005912	0	14	0.005912
chr11-061356405-AGCCC-CGCCC	chr11	61356405	AGCCC	CGCCC	6174	VQSRTrancheINDEL99.50to99.90	0	none	9.610000000000004e-4	0	14	9.610000000000004e-4
chr11-061356405-AGCCC-GGCCC	chr11	61356405	AGCCC	GGCCC	6174	VQSRTrancheINDEL99.50to99.90	0	none	2.2899999999999996e-4	0	14	2.2899999999999996e-4
chr11-061356406-GCCCA-*	chr11	61356406	GCCCA	*	8122	VQSRTrancheINDEL99.90to99.95	0	none	0	0	12	1e-6
chr11-061356406-GCCCA-ACCCA	chr11	61356406	GCCCA	ACCCA	8122	VQSRTrancheINDEL99.90to99.95	0	none	1.27e-4	0	12	1.27e-4
chr11-061356406-GCCCA-CCCCA	chr11	61356406	GCCCA	CCCCA	8122	VQSRTrancheINDEL99.90to99.95	0	none	9e-6	0	12	9e-6
chr11-061356406-GCCCA-G	chr11	61356406	GCCCA	G	8122	VQSRTrancheINDEL99.90to99.95	3.61e-6	nfe	0.00117699999999999	0	12	0.00117699999999999
chr11-061356406-GCCCA-GCCCCA	chr11	61356406	GCCCA	GCCCCA	8122	VQSRTrancheINDEL99.90to99.95	0	none	0.005065	0	12	0.005065
chr11-061356406-GCCCA-GCCCCACCCCCCCCAGCCCCCCA	chr11	61356406	GCCCA	GCCCCACCCCCCCCAGCCCCCCA	8122	VQSRTrancheINDEL99.90to99.95	0	none	9e-6	0	12	9e-6
chr11-061356406-GCCCA-GCCCCACCCCCCCCCCCCCCCCA	chr11	61356406	GCCCA	GCCCCACCCCCCCCCCCCCCCCA	8122	VQSRTrancheINDEL99.90to99.95	0	none	0	0	12	1e-6
chr11-061356406-GCCCA-GGCCACCCCCCCCA	chr11	61356406	GCCCA	GGCCACCCCCCCCA	8122	VQSRTrancheINDEL99.90to99.95	0	none	0	0	12	1e-6
chr11-061356406-GCCCA-GGCCCACCCCCCCCACCCCCCCCA	chr11	61356406	GCCCA	GGCCCACCCCCCCCACCCCCCCCA	8122	VQSRTrancheINDEL99.90to99.95	0	none	0	0	12	1e-6
chr11-061356406-GCCCA-GGCCCCA	chr11	61356406	GCCCA	GGCCCCA	8122	VQSRTrancheINDEL99.90to99.95	0	none	5.620000000000005e-4	0	12	5.620000000000005e-4
chr11-061356406-GCCCA-GGCCCCCA	chr11	61356406	GCCCA	GGCCCCCA	8122	VQSRTrancheINDEL99.90to99.95	0	none	8.9e-5	0	12	8.9e-5
chr11-061356406-GCCCA-GGCCCCCCCA	chr11	61356406	GCCCA	GGCCCCCCCA	8122	VQSRTrancheINDEL99.90to99.95	0	none	2.2000000000000003e-5	0	12	2.2000000000000003e-5
chr11-061356406-GCCCA-GGCCCCCCCCCA	chr11	61356406	GCCCA	GGCCCCCCCCCA	8122	VQSRTrancheINDEL99.90to99.95	0	none	9e-6	0	12	9e-6
chr11-061356406-GCCCA-GGCCCCCCCCCCCA	chr11	61356406	GCCCA	GGCCCCCCCCCCCA	8122	VQSRTrancheINDEL99.90to99.95	0	none	0	0	12	1e-6
chr11-061356406-GCCCA-GGCCCCCCCCCCCCCCCCCCA	chr11	61356406	GCCCA	GGCCCCCCCCCCCCCCCCCCA	8122	VQSRTrancheINDEL99.90to99.95	0	none	9e-6	0	12	9e-6
chr11-061356406-GCCCA-GGGCCACCCCCA	chr11	61356406	GCCCA	GGGCCACCCCCA	8122	VQSRTrancheINDEL99.90to99.95	0	none	0	0	12	1e-6
chr11-061356407-CCCAA-*	chr11	61356407	CCCAA	*	11958	VQSRTrancheINDEL99.90to99.95	0	none	0.00119999999999999	0	0	0.00119999999999999
chr11-061356407-CCCAA-ACCAA	chr11	61356407	CCCAA	ACCAA	11958	VQSRTrancheINDEL99.90to99.95	0	none	2.2000000000000003e-5	0	0	2.2000000000000003e-5
chr11-061356407-CCCAA-C	chr11	61356407	CCCAA	C	11958	VQSRTrancheINDEL99.90to99.95	1.1297e-4	nfe	0.003613	0	0	0.003613
chr11-061356407-CCCAA-GCCAA	chr11	61356407	CCCAA	GCCAA	11958	VQSRTrancheINDEL99.90to99.95	0	none	0.005243	0	0	0.005243
chr11-061356407-CCCAA-TCCAA	chr11	61356407	CCCAA	TCCAA	11958	VQSRTrancheINDEL99.90to99.95	0	none	4.260000000000005e-4	0	0	4.260000000000005e-4
chr11-061356408-CCAA-*	chr11	61356408	CCAA	*	182	VQSRTrancheINDEL99.90to99.95	0	none	0.00504	0	12	0.00504
chr11-061356408-CCAA-ACAA	chr11	61356408	CCAA	ACAA	182	VQSRTrancheINDEL99.90to99.95	0	none	0	0	12	1e-6
chr11-061356408-CCAA-C	chr11	61356408	CCAA	C	182	VQSRTrancheINDEL99.90to99.95	0	none	8.9e-5	0	12	8.9e-5
chr11-061356408-CCAA-GCAA	chr11	61356408	CCAA	GCAA	182	VQSRTrancheINDEL99.90to99.95	0	none	0	0	12	1e-6
chr11-061356409-CAACCCACCCTA-*	chr11	61356409	CAACCCACCCTA	*	2060	VQSRTrancheINDEL99.90to99.95	0	none	0.005117	0	12	0.005117
chr11-061356409-CAACCCACCCTA-AAACCCACCCTA	chr11	61356409	CAACCCACCCTA	AAACCCACCCTA	2060	VQSRTrancheINDEL99.90to99.95	0	none	0	0	12	1e-6
chr11-061356409-CAACCCACCCTA-C	chr11	61356409	CAACCCACCCTA	C	2060	VQSRTrancheINDEL99.90to99.95	0	none	0	0	12	1e-6
chr11-061356409-CAACCCACCCTA-CA	chr11	61356409	CAACCCACCCTA	CA	2060	VQSRTrancheINDEL99.90to99.95	0	none	9e-6	0	12	9e-6
chr11-061356409-CAACCCACCCTA-CAAACCCACCCTA	chr11	61356409	CAACCCACCCTA	CAAACCCACCCTA	2060	VQSRTrancheINDEL99.90to99.95	0	none	4.0400000000000006e-4	0	12	4.0400000000000006e-4
chr11-061356409-CAACCCACCCTA-CACCCACCCTA	chr11	61356409	CAACCCACCCTA	CACCCACCCTA	2060	VQSRTrancheINDEL99.90to99.95	0	none	2.2000000000000003e-5	0	12	2.2000000000000003e-5
chr11-061356409-CAACCCACCCTA-CCAAACCCACCCTA	chr11	61356409	CAACCCACCCTA	CCAAACCCACCCTA	2060	VQSRTrancheINDEL99.90to99.95	0	none	2.2000000000000003e-5	0	12	2.2000000000000003e-5
chr11-061356409-CAACCCACCCTA-CCCCACCCTA	chr11	61356409	CAACCCACCCTA	CCCCACCCTA	2060	VQSRTrancheINDEL99.90to99.95	0	none	0.00117699999999999	0	12	0.00117699999999999
chr11-061356410-AACC-*	chr11	61356410	AACC	*	33090	VQSRTrancheINDEL99.90to99.95	0	none	0.006631	0	0	0.006631
chr11-061356410-AACC-A	chr11	61356410	AACC	A	33090	VQSRTrancheINDEL99.90to99.95	0	none	5.2999999999999994e-5	0	0	5.2999999999999994e-5
chr11-061356410-AACC-AC	chr11	61356410	AACC	AC	33090	VQSRTrancheINDEL99.90to99.95	0	none	0	0	0	1e-6
chr11-061356410-AACC-ACACC	chr11	61356410	AACC	ACACC	33090	VQSRTrancheINDEL99.90to99.95	0	none	9e-6	0	0	9e-6
chr11-061356410-AACC-ACCCCACC	chr11	61356410	AACC	ACCCCACC	33090	VQSRTrancheINDEL99.90to99.95	0	none	9e-6	0	0	9e-6
chr11-061356410-AACC-ACCCCCCCCACC	chr11	61356410	AACC	ACCCCCCCCACC	33090	VQSRTrancheINDEL99.90to99.95	0	none	0	0	0	1e-6
chr11-061356410-AACC-CACC	chr11	61356410	AACC	CACC	33090	VQSRTrancheINDEL99.90to99.95	0	none	0.030062	0	0	0.030062
chr11-061356411-ACCC-*	chr11	61356411	ACCC	*	6390	VQSRTrancheINDEL99.90to99.95	0	none	0.005321	0	0	0.005321
chr11-061356411-ACCC-A	chr11	61356411	ACCC	A	6390	VQSRTrancheINDEL99.90to99.95	1.0568e-4	nfe	5.850000000000005e-4	0	0	5.850000000000005e-4
chr11-061356411-ACCC-AACCCCC	chr11	61356411	ACCC	AACCCCC	6390	VQSRTrancheINDEL99.90to99.95	0	none	0	0	0	1e-6
chr11-061356411-ACCC-ACC	chr11	61356411	ACCC	ACC	6390	VQSRTrancheINDEL99.90to99.95	0	none	9e-6	0	0	9e-6
chr11-061356411-ACCC-ACCCC	chr11	61356411	ACCC	ACCCC	6390	VQSRTrancheINDEL99.90to99.95	0	none	9e-6	0	0	9e-6
chr11-061356411-ACCC-ACCCCCCCC	chr11	61356411	ACCC	ACCCCCCCC	6390	VQSRTrancheINDEL99.90to99.95	0	none	0	0	0	1e-6
chr11-061356411-ACCC-ACCCCCCCCCC	chr11	61356411	ACCC	ACCCCCCCCCC	6390	VQSRTrancheINDEL99.90to99.95	0	none	0	0	0	1e-6
chr11-061356411-ACCC-ACCCCCCCCCCC	chr11	61356411	ACCC	ACCCCCCCCCCC	6390	VQSRTrancheINDEL99.90to99.95	0	none	0	0	0	1e-6
chr11-061356411-ACCC-CCCC	chr11	61356411	ACCC	CCCC	6390	VQSRTrancheINDEL99.90to99.95	0	none	0.003613	0	0	0.003613
chr11-061356411-ACCC-GCCC	chr11	61356411	ACCC	GCCC	6390	VQSRTrancheINDEL99.90to99.95	0	none	0.00120099999999999	0	0	0.00120099999999999
chr11-061356412-C-*	chr11	61356412	C	*	3760	VQSRTrancheINDEL99.50to99.90	0	none	8.180000000000003e-4	0	0	8.180000000000003e-4
chr11-061356412-C-A	chr11	61356412	C	A	3760	VQSRTrancheINDEL99.50to99.90	0.0033809	nfe	0.006424	0	0	0.006424
chr11-061356412-C-CCA	chr11	61356412	C	CCA	3760	VQSRTrancheINDEL99.50to99.90	0	none	0	0	0	1e-6
chr11-061356414-CACCCTA-*	chr11	61356414	CACCCTA	*	2181	VQSRTrancheINDEL99.50to99.90	0	none	0.00103199999999999	0	4	0.00103199999999999
chr11-061356414-CACCCTA-AACCCTA	chr11	61356414	CACCCTA	AACCCTA	2181	VQSRTrancheINDEL99.50to99.90	0	none	9e-6	0	4	9e-6
chr11-061356414-CACCCTA-C	chr11	61356414	CACCCTA	C	2181	VQSRTrancheINDEL99.50to99.90	5.677e-5	nfe	6.080000000000004e-4	0	4	6.080000000000004e-4
chr11-061356414-CACCCTA-CAACCCTA	chr11	61356414	CACCCTA	CAACCCTA	2181	VQSRTrancheINDEL99.50to99.90	0	none	0	0	4	1e-6
chr11-061356414-CACCCTA-CCCCTA	chr11	61356414	CACCCTA	CCCCTA	2181	VQSRTrancheINDEL99.50to99.90	0	none	0.00141899999999999	0	4	0.00141899999999999
chr11-061356414-CACCCTA-TACCCTA	chr11	61356414	CACCCTA	TACCCTA	2181	VQSRTrancheINDEL99.50to99.90	0	none	0	0	4	1e-6
chr11-061356415-ACCCTACC-*	chr11	61356415	ACCCTACC	*	51495	VQSRTrancheINDEL99.90to99.95	0	none	0.002481	0	2	0.002481
chr11-061356415-ACCCTACC-A	chr11	61356415	ACCCTACC	A	51495	VQSRTrancheINDEL99.90to99.95	4.5492e-4	nfe	2.2000000000000003e-5	0	2	4.5492e-4
chr11-061356415-ACCCTACC-AACC	chr11	61356415	ACCCTACC	AACC	51495	VQSRTrancheINDEL99.90to99.95	0	none	0	0	2	1e-6
chr11-061356415-ACCCTACC-AACCCCTACC	chr11	61356415	ACCCTACC	AACCCCTACC	51495	VQSRTrancheINDEL99.90to99.95	0	none	0	0	2	1e-6
chr11-061356415-ACCCTACC-AC	chr11	61356415	ACCCTACC	AC	51495	VQSRTrancheINDEL99.90to99.95	0	none	5.2999999999999994e-5	0	2	5.2999999999999994e-5
chr11-061356415-ACCCTACC-ACCCCCCCCCCCTACC	chr11	61356415	ACCCTACC	ACCCCCCCCCCCTACC	51495	VQSRTrancheINDEL99.90to99.95	0	none	0	0	2	1e-6
chr11-061356415-ACCCTACC-ACCCCTACC	chr11	61356415	ACCCTACC	ACCCCTACC	51495	VQSRTrancheINDEL99.90to99.95	0	none	9e-6	0	2	9e-6
chr11-061356415-ACCCTACC-CCCCTACC	chr11	61356415	ACCCTACC	CCCCTACC	51495	VQSRTrancheINDEL99.90to99.95	0	none	0.04040200000000002	1	2	0.04040200000000002
chr11-061356416-CCCTA-*	chr11	61356416	CCCTA	*	224	VQSRTrancheINDEL99.50to99.90	0	none	0.00129699999999999	0	4	0.00129699999999999
chr11-061356416-CCCTA-ACCTA	chr11	61356416	CCCTA	ACCTA	224	VQSRTrancheINDEL99.50to99.90	0	none	3.6999999999999985e-5	0	4	3.6999999999999985e-5
chr11-061356416-CCCTA-C	chr11	61356416	CCCTA	C	224	VQSRTrancheINDEL99.50to99.90	2.5095e-4	nfe	1.47e-4	0	4	2.5095e-4
chr11-061356417-CCTA-*	chr11	61356417	CCTA	*	1585	VQSRTrancheINDEL99.50to99.90	0	none	0.00154099999999999	0	4	0.00154099999999999
chr11-061356417-CCTA-ACTA	chr11	61356417	CCTA	ACTA	1585	VQSRTrancheINDEL99.50to99.90	0	none	0	0	4	1e-6
chr11-061356417-CCTA-C	chr11	61356417	CCTA	C	1585	VQSRTrancheINDEL99.50to99.90	1.3791e-4	nfe	7.480000000000004e-4	0	4	7.480000000000004e-4
chr11-061356417-CCTA-TCTA	chr11	61356417	CCTA	TCTA	1585	VQSRTrancheINDEL99.50to99.90	0	none	9e-6	0	4	9e-6
chr11-061356418-CTACCCCCATAG-*	chr11	61356418	CTACCCCCATAG	*	4728	VQSRTrancheINDEL99.90to99.95	0	none	0.002456	0	8	0.002456
chr11-061356418-CTACCCCCATAG-ATACCCCCATAG	chr11	61356418	CTACCCCCATAG	ATACCCCCATAG	4728	VQSRTrancheINDEL99.90to99.95	0	none	8.9e-5	0	8	8.9e-5
chr11-061356418-CTACCCCCATAG-C	chr11	61356418	CTACCCCCATAG	C	4728	VQSRTrancheINDEL99.90to99.95	8.9e-7	nfe	9e-6	0	8	9e-6
chr11-061356418-CTACCCCCATAG-CATACCCCCATAG	chr11	61356418	CTACCCCCATAG	CATACCCCCATAG	4728	VQSRTrancheINDEL99.90to99.95	0	none	4.03e-4	0	8	4.03e-4
chr11-061356418-CTACCCCCATAG-CCCCCCATAG	chr11	61356418	CTACCCCCATAG	CCCCCCATAG	4728	VQSRTrancheINDEL99.90to99.95	0	none	0.003664	0	8	0.003664
chr11-061356419-TA-*	chr11	61356419	TA	*	47026	VQSRTrancheINDEL99.95to100.00	0	none	0.006296	0	2	0.006296
chr11-061356419-TA-AA	chr11	61356419	TA	AA	47026	VQSRTrancheINDEL99.95to100.00	0	none	0.011299	0	2	0.011299
chr11-061356419-TA-CA	chr11	61356419	TA	CA	47026	VQSRTrancheINDEL99.95to100.00	0	none	0.02034500000000001	0	2	0.02034500000000001
chr11-061356419-TA-T	chr11	61356419	TA	T	47026	VQSRTrancheINDEL99.95to100.00	0	none	0	0	2	1e-6
chr11-061356420-A-*	chr11	61356420	A	*	5141	VQSRTrancheINDEL99.90to99.95	0	none	0.006196	0	4	0.006196
chr11-061356420-A-AAC	chr11	61356420	A	AAC	5141	VQSRTrancheINDEL99.90to99.95	0	none	0	0	4	1e-6
chr11-061356420-A-AC	chr11	61356420	A	AC	5141	VQSRTrancheINDEL99.90to99.95	1.8847e-4	eas	3.810000000000003e-4	0	4	3.810000000000003e-4
chr11-061356420-A-ACC	chr11	61356420	A	ACC	5141	VQSRTrancheINDEL99.90to99.95	2.75e-6	nfe	1.0799999999999996e-4	0	4	1.0799999999999996e-4
chr11-061356420-A-C	chr11	61356420	A	C	5141	VQSRTrancheINDEL99.90to99.95	2.4246e-4	sas	0.002183	0	4	0.002183
chr11-061356420-A-T	chr11	61356420	A	T	5141	VQSRTrancheINDEL99.90to99.95	0	none	9e-6	0	4	9e-6
chr11-061356422-CCCCATAG-*	chr11	61356422	CCCCATAG	*	3863	VQSRTrancheINDEL99.50to99.90	0	none	1.27e-4	0	8	1.27e-4
chr11-061356422-CCCCATAG-C	chr11	61356422	CCCCATAG	C	3863	VQSRTrancheINDEL99.50to99.90	0.0010179	eas	0.003361	0	8	0.003361
chr11-061356422-CCCCATAG-CCACCCATAG	chr11	61356422	CCCCATAG	CCACCCATAG	3863	VQSRTrancheINDEL99.50to99.90	0	none	0	0	8	1e-6
chr11-061356422-CCCCATAG-TCCCATAG	chr11	61356422	CCCCATAG	TCCCATAG	3863	VQSRTrancheINDEL99.50to99.90	0	none	0	0	8	1e-6
chr11-061356423-CCCATAG-*	chr11	61356423	CCCATAG	*	1146.97	VQSRTrancheINDEL99.50to99.90	0	none	0.003512	0	8	0.003512
chr11-061356423-CCCATAG-C	chr11	61356423	CCCATAG	C	1146.97	VQSRTrancheINDEL99.50to99.90	8.551e-5	sas	4.260000000000005e-4	0	8	4.260000000000005e-4
chr11-061356423-CCCATAG-CAACCATAG	chr11	61356423	CCCATAG	CAACCATAG	1146.97	VQSRTrancheINDEL99.50to99.90	0	none	0	0	8	1e-6
chr11-061356423-CCCATAG-CACCATAG	chr11	61356423	CCCATAG	CACCATAG	1146.97	VQSRTrancheINDEL99.50to99.90	0	none	3.6999999999999985e-5	0	8	3.6999999999999985e-5
chr11-061356424-CCATAG-*	chr11	61356424	CCATAG	*	81	VQSRTrancheINDEL99.50to99.90	0	none	0.004095	0	8	0.004095
chr11-061356424-CCATAG-C	chr11	61356424	CCATAG	C	81	VQSRTrancheINDEL99.50to99.90	0	none	9e-6	0	8	9e-6
chr11-061356424-CCATAG-CAG	chr11	61356424	CCATAG	CAG	81	VQSRTrancheINDEL99.50to99.90	0	none	0	0	8	1e-6
chr11-061356424-CCATAG-GCATAG	chr11	61356424	CCATAG	GCATAG	81	VQSRTrancheINDEL99.50to99.90	0	none	0	0	8	1e-6
chr11-061356425-CATAG-*	chr11	61356425	CATAG	*	890.97	VQSRTrancheINDEL99.50to99.90	0	none	0.004172	0	10	0.004172
chr11-061356425-CATAG-C	chr11	61356425	CATAG	C	890.97	VQSRTrancheINDEL99.50to99.90	9.08e-6	nfe	3.3700000000000044e-4	0	10	3.3700000000000044e-4
chr11-061356425-CATAG-CAG	chr11	61356425	CATAG	CAG	890.97	VQSRTrancheINDEL99.50to99.90	0	none	3.6999999999999985e-5	0	10	3.6999999999999985e-5
chr11-061356425-CATAG-CCAAAATAG	chr11	61356425	CATAG	CCAAAATAG	890.97	VQSRTrancheINDEL99.50to99.90	0	none	0	0	10	1e-6
chr11-061356425-CATAG-CCAAATAG	chr11	61356425	CATAG	CCAAATAG	890.97	VQSRTrancheINDEL99.50to99.90	0	none	6.999999999999998e-5	0	10	6.999999999999998e-5
chr11-061356425-CATAG-CCAATAG	chr11	61356425	CATAG	CCAATAG	890.97	VQSRTrancheINDEL99.50to99.90	0	none	9e-6	0	10	9e-6
chr11-061356425-CATAG-CG	chr11	61356425	CATAG	CG	890.97	VQSRTrancheINDEL99.50to99.90	0	none	0	0	10	1e-6
chr11-061356425-CATAG-CTAG	chr11	61356425	CATAG	CTAG	890.97	VQSRTrancheINDEL99.50to99.90	0	none	0	0	10	1e-6
chr11-061356426-ATAG-*	chr11	61356426	ATAG	*	8933	VQSRTrancheINDEL99.90to99.95	0	none	0.004783	0	6	0.004783
chr11-061356426-ATAG-A	chr11	61356426	ATAG	A	8933	VQSRTrancheINDEL99.90to99.95	1.31e-6	nfe	6.999999999999998e-5	0	6	6.999999999999998e-5
chr11-061356426-ATAG-AAG	chr11	61356426	ATAG	AAG	8933	VQSRTrancheINDEL99.90to99.95	0	none	7.480000000000004e-4	0	6	7.480000000000004e-4
chr11-061356426-ATAG-CTAG	chr11	61356426	ATAG	CTAG	8933	VQSRTrancheINDEL99.90to99.95	0	none	0.005346	0	6	0.005346
chr11-061356427-TAG-*	chr11	61356427	TAG	*	5460	VQSRTrancheINDEL99.90to99.95	0	none	0.005834	0	8	0.005834
chr11-061356427-TAG-AAG	chr11	61356427	TAG	AAG	5460	VQSRTrancheINDEL99.90to99.95	0	none	0.003083	0	8	0.003083
chr11-061356427-TAG-CAG	chr11	61356427	TAG	CAG	5460	VQSRTrancheINDEL99.90to99.95	0	none	1.47e-4	0	8	1.47e-4
chr11-061356427-TAG-T	chr11	61356427	TAG	T	5460	VQSRTrancheINDEL99.90to99.95	5.804e-5	nfe	0	0	8	5.804e-5
chr11-061356427-TAG-TACCCCCCAG	chr11	61356427	TAG	TACCCCCCAG	5460	VQSRTrancheINDEL99.90to99.95	0	none	0	0	8	1e-6
chr11-061356428-A-*	chr11	61356428	A	*	698	VQSRTrancheINDEL99.50to99.90	0	none	0.004785	0	14	0.004785
chr11-061356428-A-ACCCCCAC	chr11	61356428	A	ACCCCCAC	698	VQSRTrancheINDEL99.50to99.90	0	none	0	0	14	1e-6
chr11-061356428-A-C	chr11	61356428	A	C	698	VQSRTrancheINDEL99.50to99.90	5.3e-7	nfe	1.27e-4	0	14	1.27e-4
chr11-061356429-G-*	chr11	61356429	G	*	4559	VQSRTrancheINDEL99.90to99.95	0	none	0.004733	0	8	0.004733
chr11-061356429-G-A	chr11	61356429	G	A	4559	VQSRTrancheINDEL99.90to99.95	2.9758e-4	nfe	2.93e-4	0	8	2.9758e-4
chr11-061356429-G-C	chr11	61356429	G	C	4559	VQSRTrancheINDEL99.90to99.95	0.001746	nfe	0.002009	0	8	0.002009
chr11-061356429-G-GC	chr11	61356429	G	GC	4559	VQSRTrancheINDEL99.90to99.95	3.231e-5	afr	9e-6	0	8	3.231e-5
chr11-061356429-G-T	chr11	61356429	G	T	4559	VQSRTrancheINDEL99.90to99.95	1.1795e-4	nfe	2.2000000000000003e-5	0	8	1.1795e-4
chr11-061356493-A-G	chr11	61356493	A	G	17977482	PASS	0.99815	nfe	0.985418	134	134	0.99815
chr11-061358420-CAAAAAA-AAAAAAA	chr11	61358420	CAAAAAA	AAAAAAA	16593	PASS	0	none	2.2899999999999996e-4	0	0	2.2899999999999996e-4
chr11-061358420-CAAAAAA-C	chr11	61358420	CAAAAAA	C	16593	PASS	0	none	2.500000000000001e-4	0	0	2.500000000000001e-4
chr11-061358420-CAAAAAA-CA	chr11	61358420	CAAAAAA	CA	16593	PASS	0	none	2.2899999999999996e-4	0	0	2.2899999999999996e-4
chr11-061358420-CAAAAAA-CAA	chr11	61358420	CAAAAAA	CAA	16593	PASS	0	none	3.150000000000005e-4	0	0	3.150000000000005e-4
chr11-061358420-CAAAAAA-CAAA	chr11	61358420	CAAAAAA	CAAA	16593	PASS	0	none	5.160000000000003e-4	0	0	5.160000000000003e-4
chr11-061358420-CAAAAAA-CAAAA	chr11	61358420	CAAAAAA	CAAAA	16593	PASS	0	none	0.00183499999999999	0	0	0.00183499999999999
chr11-061358420-CAAAAAA-CAAAAA	chr11	61358420	CAAAAAA	CAAAAA	16593	PASS	0	none	0.004095	0	0	0.004095
chr11-061358420-CAAAAAA-CAAAAAAA	chr11	61358420	CAAAAAA	CAAAAAAA	16593	PASS	0	none	0.002456	0	0	0.002456
chr11-061358420-CAAAAAA-CAAAAAAAA	chr11	61358420	CAAAAAA	CAAAAAAAA	16593	PASS	0	none	9.610000000000004e-4	0	0	9.610000000000004e-4
chr11-061358420-CAAAAAA-CAAAAAAAAA	chr11	61358420	CAAAAAA	CAAAAAAAAA	16593	PASS	0	none	1.0699999999999996e-4	0	0	1.0699999999999996e-4
chr11-061358420-CAAAAAA-CAAAAAAAAAA	chr11	61358420	CAAAAAA	CAAAAAAAAAA	16593	PASS	0	none	3.6999999999999985e-5	0	0	3.6999999999999985e-5
chr11-061358654-G-A	chr11	61358654	G	A	289	PASS	0	none	5.2999999999999994e-5	0	0	5.2999999999999994e-5
chr11-061358654-G-T	chr11	61358654	G	T	289	PASS	0	none	0	0	0	1e-6
chr11-061358664-G-A	chr11	61358664	G	A	384	PASS	0	none	2.2000000000000003e-5	0	0	2.2000000000000003e-5
chr11-061358664-G-C	chr11	61358664	G	C	384	PASS	0	none	2.2000000000000003e-5	0	0	2.2000000000000003e-5
chr11-061358664-G-T	chr11	61358664	G	T	384	PASS	0	none	2.2000000000000003e-5	0	0	2.2000000000000003e-5
chr11-061360979-GAAA-G	chr11	61360979	GAAA	G	55558.97	PASS	0	none	9e-6	0	0	9e-6
chr11-061360979-GAAA-GA	chr11	61360979	GAAA	GA	55558.97	PASS	0	none	0.00149199999999999	0	0	0.00149199999999999
chr11-061360979-GAAA-GAA	chr11	61360979	GAAA	GAA	55558.97	PASS	0	none	0.04262900000000001	0	0	0.04262900000000001
chr11-061360979-GAAA-GAAAA	chr11	61360979	GAAA	GAAAA	55558.97	PASS	0	none	1.0699999999999996e-4	0	0	1.0699999999999996e-4
chr11-061364096-TC-T	chr11	61364096	TC	T	1070.97	PASS	5.1865e-4	nfe	1.27e-4	0	28	5.1865e-4
chr11-061364716-C-T	chr11	61364716	C	T	4323	PASS	2.9348e-4	nfe	4.720000000000004e-4	0	92	4.720000000000004e-4
chr11-061364864-C-A	chr11	61364864	C	A	93311	PASS	0	none	0	0	2	1e-6
chr11-061364864-C-T	chr11	61364864	C	T	93311	PASS	0.036437	nfe	0.03665800000000002	0	2	0.03665800000000002
chr11-061364889-CAAAAA-*	chr11	61364889	CAAAAA	*	89781	PASS	0	none	1.47e-4	0	0	1.47e-4
chr11-061364889-CAAAAA-AAAAAA	chr11	61364889	CAAAAA	AAAAAA	89781	PASS	0	none	0.002806	0	0	0.002806
chr11-061364889-CAAAAA-C	chr11	61364889	CAAAAA	C	89781	PASS	0	none	1.0699999999999996e-4	0	0	1.0699999999999996e-4
chr11-061364889-CAAAAA-CA	chr11	61364889	CAAAAA	CA	89781	PASS	0	none	6.540000000000003e-4	0	0	6.540000000000003e-4
chr11-061364889-CAAAAA-CAA	chr11	61364889	CAAAAA	CAA	89781	PASS	0	none	0.002556	0	0	0.002556
chr11-061364889-CAAAAA-CAAA	chr11	61364889	CAAAAA	CAAA	89781	PASS	0	none	0.00950199999999999	0	0	0.00950199999999999
chr11-061364889-CAAAAA-CAAAA	chr11	61364889	CAAAAA	CAAAA	89781	PASS	0	none	0.03098500000000001	0	0	0.03098500000000001
chr11-061364889-CAAAAA-CAAAAAA	chr11	61364889	CAAAAA	CAAAAAA	89781	PASS	0	none	0.01108999999999999	0	0	0.01108999999999999
chr11-061364889-CAAAAA-CAAAAAAA	chr11	61364889	CAAAAA	CAAAAAAA	89781	PASS	0	none	9.839999999999994e-4	0	0	9.839999999999994e-4
chr11-061364889-CAAAAA-CAAAAAAAA	chr11	61364889	CAAAAA	CAAAAAAAA	89781	PASS	0	none	1.27e-4	0	0	1.27e-4
chr11-061364889-CAAAAA-CAAAAAAAAAA	chr11	61364889	CAAAAA	CAAAAAAAAAA	89781	PASS	0	none	0	0	0	1e-6
chr11-061364889-CAAAAA-CAAAAAAAAAAA	chr11	61364889	CAAAAA	CAAAAAAAAAAA	89781	PASS	0	none	9e-6	0	0	9e-6
chr11-061364889-CAAAAA-CAAAAAAAAAAAAA	chr11	61364889	CAAAAA	CAAAAAAAAAAAAA	89781	PASS	0	none	9e-6	0	0	9e-6
chr11-061364890-A-*	chr11	61364890	A	*	51	PASS	0	none	0.04475500000000001	0	0	0.04475500000000001
chr11-061364890-A-C	chr11	61364890	A	C	51	PASS	0	none	2.2000000000000003e-5	0	0	2.2000000000000003e-5
chr11-061365919-G-A	chr11	61365919	G	A	116481	PASS	0.016952	nfe	0.01215099999999999	3	134	0.016952
chr11-061366450-ACTTTTCTTTT-A	chr11	61366450	ACTTTTCTTTT	A	22574	PASS	0	none	9e-6	0	124	9e-6
chr11-061366450-ACTTTTCTTTT-ACTTTT	chr11	61366450	ACTTTTCTTTT	ACTTTT	22574	PASS	0	none	0.00485	1	124	0.00485
chr11-061366450-ACTTTTCTTTT-ACTTTTCTTTTCTTTT	chr11	61366450	ACTTTTCTTTT	ACTTTTCTTTTCTTTT	22574	PASS	0	none	8.9e-5	0	124	8.9e-5
chr11-061366450-ACTTTTCTTTT-CCTTTTCTTTT	chr11	61366450	ACTTTTCTTTT	CCTTTTCTTTT	22574	PASS	0	none	9e-6	0	124	9e-6
chr11-061366450-ACTTTTCTTTT-TCTTTTCTTTT	chr11	61366450	ACTTTTCTTTT	TCTTTTCTTTT	22574	PASS	0	none	0	0	124	1e-6
chr11-061366454-T-*	chr11	61366454	T	*	7462	PASS	0	none	0.0049	1	112	0.0049
chr11-061366454-T-C	chr11	61366454	T	C	7462	PASS	0.015888	afr	9.160000000000004e-4	0	112	0.015888
chr11-061366471-CTTTTTTT-*	chr11	61366471	CTTTTTTT	*	534070	ExcessHet	0	none	0.00161599999999999	0	40	0.00161599999999999
chr11-061366471-CTTTTTTT-ATTTTTTT	chr11	61366471	CTTTTTTT	ATTTTTTT	534070	ExcessHet	0	none	0	0	40	1e-6
chr11-061366471-CTTTTTTT-C	chr11	61366471	CTTTTTTT	C	534070	ExcessHet	0	none	0	0	40	1e-6
chr11-061366471-CTTTTTTT-CTT	chr11	61366471	CTTTTTTT	CTT	534070	ExcessHet	0	none	3.6999999999999985e-5	0	40	3.6999999999999985e-5
chr11-061366471-CTTTTTTT-CTTT	chr11	61366471	CTTTTTTT	CTTT	534070	ExcessHet	0	none	0.00120199999999999	0	40	0.00120199999999999
chr11-061366471-CTTTTTTT-CTTTT	chr11	61366471	CTTTTTTT	CTTTT	534070	ExcessHet	0	none	0.00790399999999998	0	40	0.00790399999999998
chr11-061366471-CTTTTTTT-CTTTTT	chr11	61366471	CTTTTTTT	CTTTTT	534070	ExcessHet	0	none	0.02913800000000002	0	40	0.02913800000000002
chr11-061366471-CTTTTTTT-CTTTTTT	chr11	61366471	CTTTTTTT	CTTTTTT	534070	ExcessHet	0	none	0.127095	9	40	0.127095
chr11-061366471-CTTTTTTT-CTTTTTTTT	chr11	61366471	CTTTTTTT	CTTTTTTTT	534070	ExcessHet	0	none	0.10436000000000002	8	40	0.10436000000000002
chr11-061366471-CTTTTTTT-CTTTTTTTTT	chr11	61366471	CTTTTTTT	CTTTTTTTTT	534070	ExcessHet	0	none	0.00787799999999998	0	40	0.00787799999999998
chr11-061366471-CTTTTTTT-CTTTTTTTTTT	chr11	61366471	CTTTTTTT	CTTTTTTTTTT	534070	ExcessHet	0	none	6.320000000000003e-4	0	40	6.320000000000003e-4
chr11-061366471-CTTTTTTT-CTTTTTTTTTTT	chr11	61366471	CTTTTTTT	CTTTTTTTTTTT	534070	ExcessHet	0	none	2.2000000000000003e-5	0	40	2.2000000000000003e-5
chr11-061366471-CTTTTTTT-CTTTTTTTTTTTT	chr11	61366471	CTTTTTTT	CTTTTTTTTTTTT	534070	ExcessHet	0	none	6.999999999999998e-5	0	40	6.999999999999998e-5
chr11-061366471-CTTTTTTT-CTTTTTTTTTTTTT	chr11	61366471	CTTTTTTT	CTTTTTTTTTTTTT	534070	ExcessHet	0	none	2.2000000000000003e-5	0	40	2.2000000000000003e-5
chr11-061366471-CTTTTTTT-CTTTTTTTTTTTTTT	chr11	61366471	CTTTTTTT	CTTTTTTTTTTTTTT	534070	ExcessHet	0	none	9e-6	0	40	9e-6
chr11-061366471-CTTTTTTT-GTTTTTTT	chr11	61366471	CTTTTTTT	GTTTTTTT	534070	ExcessHet	0	none	0	0	40	1e-6
chr11-061366471-CTTTTTTT-TTTTTTTT	chr11	61366471	CTTTTTTT	TTTTTTTT	534070	ExcessHet	0	none	3.590000000000004e-4	0	40	3.590000000000004e-4
chr11-061366473-T-*	chr11	61366473	T	*	138	VQSRTrancheINDEL95.00to96.00	0	none	0.03953400000000001	0	28	0.03953400000000001
chr11-061366473-T-C	chr11	61366473	T	C	138	VQSRTrancheINDEL95.00to96.00	0	none	9e-6	0	28	9e-6
chr11-061366473-T-TC	chr11	61366473	T	TC	138	VQSRTrancheINDEL95.00to96.00	0	none	0	0	28	1e-6
chr11-061366473-T-TTTC	chr11	61366473	T	TTTC	138	VQSRTrancheINDEL95.00to96.00	0	none	0	0	28	1e-6
chr11-061366508-G-A	chr11	61366508	G	A	302045	PASS	0.093249	nfe	0.065937	0	6	0.093249
chr11-061366508-G-T	chr11	61366508	G	T	302045	PASS	0	none	0	0	6	1e-6
chr11-061367657-A-G	chr11	61367657	A	G	7831180	PASS	0.99522	nfe	0.9006790000000007	84	84	0.99522
chr11-061368267-C-T	chr11	61368267	C	T	386	PASS	3.458e-5	nfe	9e-6	1	98	3.458e-5
chr11-061368905-A-G	chr11	61368905	A	G	194	PASS	0	none	0	1	118	1e-6
chr11-061391696-GTTT-G	chr11	61391696	GTTT	G	33985	PASS	0	none	2.93e-4	0	0	2.93e-4
chr11-061391696-GTTT-GT	chr11	61391696	GTTT	GT	33985	PASS	0	none	6.310000000000003e-4	0	0	6.310000000000003e-4
chr11-061391696-GTTT-GTT	chr11	61391696	GTTT	GTT	33985	PASS	0	none	0.00112799999999999	0	0	0.00112799999999999
chr11-061391696-GTTT-GTTTT	chr11	61391696	GTTT	GTTTT	33985	PASS	0	none	0.017581	0	0	0.017581
chr11-061391696-GTTT-GTTTTT	chr11	61391696	GTTT	GTTTTT	33985	PASS	0	none	0.005115	0	0	0.005115
chr11-061391696-GTTT-GTTTTTT	chr11	61391696	GTTT	GTTTTTT	33985	PASS	0	none	9.370000000000004e-4	0	0	9.370000000000004e-4
chr11-061391696-GTTT-GTTTTTTT	chr11	61391696	GTTT	GTTTTTTT	33985	PASS	0	none	1.0699999999999996e-4	0	0	1.0699999999999996e-4
chr11-061391696-GTTT-TTTT	chr11	61391696	GTTT	TTTT	33985	PASS	0	none	3.6999999999999985e-5	0	0	3.6999999999999985e-5
chr11-061392099-C-T	chr11	61392099	C	T	10258	PASS	0.016749	nfe	0.00468	0	0	0.016749
chr11-061392189-T-C	chr11	61392189	T	C	1513777	PASS	0.88926	eas	0.5879160000000003	0	0	0.88926
chr11-061392761-T-G	chr11	61392761	T	G	241	VQSRTrancheSNP99.80to99.90	8.7e-7	nfe	2.2000000000000003e-5	1	132	2.2000000000000003e-5
chr11-061394375-GTTT-CTTT	chr11	61394375	GTTT	CTTT	97301	PASS	0	none	0	0	0	1e-6
chr11-061394375-GTTT-G	chr11	61394375	GTTT	G	97301	PASS	0	none	9e-6	0	0	9e-6
chr11-061394375-GTTT-GT	chr11	61394375	GTTT	GT	97301	PASS	0	none	5.620000000000005e-4	0	0	5.620000000000005e-4
chr11-061394375-GTTT-GTT	chr11	61394375	GTTT	GTT	97301	PASS	0	none	0.01687200000000002	0	0	0.01687200000000002
chr11-061394375-GTTT-GTTTT	chr11	61394375	GTTT	GTTTT	97301	PASS	0	none	0.039601	0	0	0.039601
chr11-061394375-GTTT-GTTTTT	chr11	61394375	GTTT	GTTTTT	97301	PASS	0	none	0.00127299999999999	0	0	0.00127299999999999
chr11-061394375-GTTT-GTTTTTT	chr11	61394375	GTTT	GTTTTTT	97301	PASS	0	none	9e-6	0	0	9e-6
chr11-061394375-GTTT-GTTTTTTT	chr11	61394375	GTTT	GTTTTTTT	97301	PASS	0	none	0	0	0	1e-6
chr11-061394375-GTTT-TTTT	chr11	61394375	GTTT	TTTT	97301	PASS	0	none	3.3700000000000044e-4	0	0	3.3700000000000044e-4
chr11-061394376-T-*	chr11	61394376	T	*	107	PASS	0	none	0.017686	0	0	0.017686
chr11-061394376-T-C	chr11	61394376	T	C	107	PASS	0	none	9e-6	0	0	9e-6
chr11-061394376-T-G	chr11	61394376	T	G	107	PASS	0	none	9e-6	0	0	9e-6
chr11-061394401-A-G	chr11	61394401	A	G	1392440	PASS	0.86874	eas	0.5293520000000006	0	0	0.86874
chr11-061397808-G-A	chr11	61397808	G	A	30224416	PASS	0.96517	eas	0.8561720000000005	108	134	0.96517
chr11-061398093-A-C	chr11	61398093	A	C	426695	PASS	0.023884	nfe	0.01677499999999999	3	134	0.023884
chr11-061398259-C-CA	chr11	61398259	C	CA	38933995.97	PASS	0.96523	eas	0.8561990000000005	109	134	0.96523
chr11-061398269-G-C	chr11	61398269	G	C	35720398	PASS	0.96331	eas	0.8031850000000007	108	134	0.96331
chr11-061398269-G-T	chr11	61398269	G	T	35720398	PASS	1.1586e-4	sas	0	0	134	1.1586e-4
chr11-061398834-G-A	chr11	61398834	G	A	173094	PASS	0.37955	nfe	0.10775300000000004	0	0	0.37955
chr11-061410619-T-C	chr11	61410619	T	C	176	PASS	0	none	0	0	38	1e-6
chr11-061411653-G-A	chr11	61411653	G	A	236396	PASS	0.030572	nfe	0.02285000000000001	3	134	0.030572
chr11-061411813-G-A	chr11	61411813	G	A	21073180	PASS	0.96341	eas	0.8032120000000007	108	134	0.96341
chr11-061412007-CT-C	chr11	61412007	CT	C	58395.97	PASS	0.0059828	nfe	0.004135	1	134	0.0059828
chr11-061415546-G-A	chr11	61415546	G	A	839	PASS	7.9e-6	nfe	0	1	134	7.9e-6
chr11-061415599-A-G	chr11	61415599	A	G	6215	PASS	5.1827e-4	nfe	2.2999999999999995e-4	1	134	5.1827e-4
chr11-061415857-T-C	chr11	61415857	T	C	490735	PASS	0.11658	amr	0.02955700000000001	3	134	0.11658
chr11-061415916-C-T	chr11	61415916	C	T	1729491	PASS	0.14693	sas	0.11129	18	134	0.14693
chr11-061416082-C-G	chr11	61416082	C	G	1179120	PASS	0.11119	mid	0.05966400000000001	6	134	0.11119
chr11-061419890-AC-A	chr11	61419890	AC	A	26954	PASS	5.3728e-4	amr	0.005492	1	122	0.005492
chr11-061419890-AC-ACC	chr11	61419890	AC	ACC	26954	PASS	0	none	0.003143	0	122	0.003143
chr11-061419890-AC-ACCCC	chr11	61419890	AC	ACCCC	26954	PASS	0	none	0	0	122	1e-6
chr11-061419890-AC-CC	chr11	61419890	AC	CC	26954	PASS	0	none	9e-6	0	122	9e-6
chr11-061419891-C-*	chr11	61419891	C	*	188	PASS	0	none	0.005493	1	130	0.005493
chr11-061419891-C-A	chr11	61419891	C	A	188	PASS	4.41e-6	sas	5.2999999999999994e-5	0	130	5.2999999999999994e-5
chr11-061419899-T-*	chr11	61419899	T	*	87478	PASS	0	none	0.002015	0	120	0.002015
chr11-061419899-T-C	chr11	61419899	T	C	87478	PASS	0.0065257	sas	0.005774	0	120	0.0065257
chr11-061419899-T-G	chr11	61419899	T	G	87478	PASS	3.2e-7	nfe	9e-6	0	120	9e-6
chr11-061428817-G-A	chr11	61428817	G	A	1235641	PASS	0.88446	eas	0.5070590000000005	2	2	0.88446
chr11-061429441-G-A	chr11	61429441	G	A	524927	PASS	0.43326	afr	0.05021500000000002	0	84	0.43326
chr11-061429516-T-*	chr11	61429516	T	*	8606758	PASS	0	none	3.6999999999999985e-5	0	118	3.6999999999999985e-5
chr11-061429516-T-G	chr11	61429516	T	G	8606758	PASS	0.9662	eas	0.7779270000000006	94	118	0.9662
chr11-061429670-G-A	chr11	61429670	G	A	23520	PASS	0.0014616	nfe	7.980000000000003e-4	1	132	0.0014616
chr11-061429795-G-C	chr11	61429795	G	C	215835	PASS	0.0084799	nfe	0.006215	1	134	0.0084799
chr11-061429988-GC-G	chr11	61429988	GC	G	23445727.97	PASS	0.96534	eas	0.8430870000000007	109	134	0.96534
chr11-061429988-GC-GCC	chr11	61429988	GC	GCC	23445727.97	PASS	0	none	0.00130199999999999	0	134	0.00130199999999999
chr11-061430813-T-G	chr11	61430813	T	G	1643	PASS	0	none	6.780000000000002e-4	0	0	6.780000000000002e-4
chr11-061431256-A-C	chr11	61431256	A	C	188128	PASS	0.60382	nfe	0.124143	0	0	0.60382
chr11-061434753-G-C	chr11	61434753	G	C	28067	PASS	0.059227	nfe	0.017686	0	0	0.059227
chr11-061434831-G-A	chr11	61434831	G	A	54699	PASS	0.48476	nfe	0.04084900000000001	0	0	0.48476
chr11-061436062-T-C	chr11	61436062	T	C	1594	PASS	0.0011948	nfe	7.010000000000006e-4	0	0	0.0011948
chr11-061436122-CAAAA-*	chr11	61436122	CAAAA	*	25088	PASS	0	none	9e-6	0	0	9e-6
chr11-061436122-CAAAA-AAAAA	chr11	61436122	CAAAA	AAAAA	25088	PASS	0	none	9e-6	0	0	9e-6
chr11-061436122-CAAAA-C	chr11	61436122	CAAAA	C	25088	PASS	0	none	0	0	0	1e-6
chr11-061436122-CAAAA-CA	chr11	61436122	CAAAA	CA	25088	PASS	0	none	1.47e-4	0	0	1.47e-4
chr11-061436122-CAAAA-CAA	chr11	61436122	CAAAA	CAA	25088	PASS	0	none	0.00110399999999999	0	0	0.00110399999999999
chr11-061436122-CAAAA-CAAA	chr11	61436122	CAAAA	CAAA	25088	PASS	0	none	0.007533	0	0	0.007533
chr11-061436122-CAAAA-CAAAAA	chr11	61436122	CAAAA	CAAAAA	25088	PASS	0	none	0.00645	0	0	0.00645
chr11-061436122-CAAAA-CAAAAAA	chr11	61436122	CAAAA	CAAAAAA	25088	PASS	0	none	4.940000000000003e-4	0	0	4.940000000000003e-4
chr11-061436122-CAAAA-CAAAAAAA	chr11	61436122	CAAAA	CAAAAAAA	25088	PASS	0	none	2.2000000000000003e-5	0	0	2.2000000000000003e-5
chr11-061436122-CAAAA-CAAAAAAAA	chr11	61436122	CAAAA	CAAAAAAAA	25088	PASS	0	none	9e-6	0	0	9e-6
chr11-061436889-A-C	chr11	61436889	A	C	13750828	PASS	0.95213	eas	0.5694180000000001	0	0	0.95213
chr11-061437865-CT-C	chr11	61437865	CT	C	2010.97	VQSRTrancheINDEL95.00to96.00	9.963e-5	nfe	3.820000000000003e-4	0	128	3.820000000000003e-4
chr11-061437865-CT-CTT	chr11	61437865	CT	CTT	2010.97	VQSRTrancheINDEL95.00to96.00	0	none	3.6999999999999985e-5	0	128	3.6999999999999985e-5
chr11-061437871-T-C	chr11	61437871	T	C	1065768	PASS	0.028087	mid	0.018647	1	134	0.028087
chr11-061437962-G-A	chr11	61437962	G	A	47328065	PASS	0.96251	eas	0.8019930000000006	107	134	0.96251
chr11-061438204-CTT-*	chr11	61438204	CTT	*	11214528	ExcessHet	0	none	9e-6	0	120	9e-6
chr11-061438204-CTT-C	chr11	61438204	CTT	C	11214528	ExcessHet	1.0367e-4	nfe	3.3800000000000046e-4	0	120	3.3800000000000046e-4
chr11-061438204-CTT-CT	chr11	61438204	CTT	CT	11214528	ExcessHet	0	none	0.01590000000000002	1	120	0.01590000000000002
chr11-061438204-CTT-CTTT	chr11	61438204	CTT	CTTT	11214528	ExcessHet	0	none	0.5061990000000006	60	120	0.5061990000000006
chr11-061438204-CTT-CTTTT	chr11	61438204	CTT	CTTTT	11214528	ExcessHet	0	none	0.114176	12	120	0.114176
chr11-061438204-CTT-CTTTTT	chr11	61438204	CTT	CTTTTT	11214528	ExcessHet	0	none	9.160000000000004e-4	0	120	9.160000000000004e-4
chr11-061438204-CTT-TTT	chr11	61438204	CTT	TTT	11214528	ExcessHet	0	none	3.6000000000000035e-4	0	120	3.6000000000000035e-4
chr11-061444033-A-G	chr11	61444033	A	G	1096	PASS	0.0032189	nfe	6.080000000000004e-4	0	0	0.0032189
chr11-061444570-TAAA-T	chr11	61444570	TAAA	T	6603.97	PASS	0	none	9e-6	0	0	9e-6
chr11-061444570-TAAA-TA	chr11	61444570	TAAA	TA	6603.97	PASS	0	none	4.03e-4	0	0	4.03e-4
chr11-061444570-TAAA-TAA	chr11	61444570	TAAA	TAA	6603.97	PASS	0	none	0.002831	0	0	0.002831
chr11-061444570-TAAA-TAAAA	chr11	61444570	TAAA	TAAAA	6603.97	PASS	0	none	0.00154099999999999	0	0	0.00154099999999999
chr11-061444570-TAAA-TAAAAA	chr11	61444570	TAAA	TAAAAA	6603.97	PASS	0	none	9e-6	0	0	9e-6
chr11-061446448-T-C	chr11	61446448	T	C	21032443	PASS	0.96667	eas	0.7896420000000002	109	134	0.96667
chr11-061446527-A-G	chr11	61446527	A	G	1442611	PASS	0.39532	afr	0.04459800000000001	1	134	0.39532
chr11-061447102-C-A	chr11	61447102	C	A	4353	PASS	0.016725	amr	0.00149199999999999	0	2	0.016725
chr11-061481304-A-*	chr11	61481304	A	*	538183	PASS	0	none	0	0	0	1e-6
chr11-061481304-A-G	chr11	61481304	A	G	538183	PASS	0.68463	nfe	0.2685359999999998	0	0	0.68463
chr11-061481705-T-TC	chr11	61481705	T	TC	507067.97	PASS	0.012548	nfe	0.007198	2	134	0.012548
chr11-061481705-T-TG	chr11	61481705	T	TG	507067.97	PASS	0.20544	afr	0.024624	1	134	0.20544
chr11-061481705-T-TGG	chr11	61481705	T	TGG	507067.97	PASS	0	none	0	0	134	1e-6
chr11-061481911-C-A	chr11	61481911	C	A	30227912	PASS	0.96541	eas	0.8004770000000007	104	134	0.96541
chr11-061482419-C-T	chr11	61482419	C	T	16547	PASS	7.9026e-4	nfe	2.5100000000000014e-4	1	134	7.9026e-4
chr11-061482561-T-C	chr11	61482561	T	C	231795	PASS	0.0096039	sas	0.006628	1	134	0.0096039
chr11-061482774-G-A	chr11	61482774	G	A	370050	PASS	0.011887	sas	0.00998099999999998	1	134	0.011887
chr11-061484720-C-T	chr11	61484720	C	T	440	PASS	2.195e-5	sas	0	1	134	2.195e-5
chr11-061484728-A-G	chr11	61484728	A	G	278542	PASS	0.0096075	sas	0.006628	1	134	0.0096075
chr11-061484831-A-G	chr11	61484831	A	G	1123171	PASS	0.19431	afr	0.03269300000000001	1	134	0.19431
chr11-061485728-G-A	chr11	61485728	G	A	15488418	PASS	0.96237	eas	0.7786180000000006	108	134	0.96237
chr11-061485822-G-A	chr11	61485822	G	A	66243	PASS	0.012824	sas	0.003043	1	134	0.012824
chr11-061486336-A-C	chr11	61486336	A	C	577810	PASS	0.12167	afr	0.01727600000000001	1	134	0.12167
chr11-061486336-A-G	chr11	61486336	A	G	577810	PASS	0	none	0	0	134	1e-6
chr11-061486369-C-A	chr11	61486369	C	A	615522	PASS	0.12207	afr	0.01727600000000001	1	134	0.12207
chr11-061486501-A-G	chr11	61486501	A	G	37521578	PASS	0.9619	eas	0.7810830000000007	108	134	0.9619
chr11-061486809-T-C	chr11	61486809	T	C	10337	PASS	3.4842e-4	nfe	1.88e-4	1	134	3.4842e-4
chr11-061486904-G-C	chr11	61486904	G	C	39586930	PASS	0.96446	eas	0.8183540000000005	109	134	0.96446
chr11-061486927-T-C	chr11	61486927	T	C	220045	PASS	0.0082187	nfe	0.005082	1	134	0.0082187
chr11-061486983-T-C	chr11	61486983	T	C	776922	PASS	0.12252	afr	0.01735500000000001	1	134	0.12252
chr11-061487311-G-T	chr11	61487311	G	T	145942	PASS	0.008265	nfe	0.005082	1	134	0.008265
chr11-061487364-G-A	chr11	61487364	G	A	2718	PASS	3.4435e-4	amr	5.2999999999999994e-5	1	132	3.4435e-4
chr11-061489148-G-C	chr11	61489148	G	C	40544	PASS	0	none	0	0	0	1e-6
chr11-061489148-G-GATGGCCAGAGGCTCAGTCTGGGTGT	chr11	61489148	G	GATGGCCAGAGGCTCAGTCTGGGTGT	40544	PASS	0	none	0	0	0	1e-6
chr11-061489148-G-GGAGGGCAAGAGGCTCAGTCTGGGTGT	chr11	61489148	G	GGAGGGCAAGAGGCTCAGTCTGGGTGT	40544	PASS	0	none	0	0	0	1e-6
chr11-061489148-G-GGAGGGCCAGACGCTCAGTCTGGGTGT	chr11	61489148	G	GGAGGGCCAGACGCTCAGTCTGGGTGT	40544	PASS	0	none	9e-6	0	0	9e-6
chr11-061489148-G-GGAGGGCCAGAGGCCCAGTCTGGGTGT	chr11	61489148	G	GGAGGGCCAGAGGCCCAGTCTGGGTGT	40544	PASS	0	none	9e-6	0	0	9e-6
chr11-061489148-G-GGAGGGCCAGAGGCTCAGTCTGGGTGT	chr11	61489148	G	GGAGGGCCAGAGGCTCAGTCTGGGTGT	40544	PASS	0.019978	nfe	0.00983999999999998	0	0	0.019978
chr11-061489153-G-A	chr11	61489153	G	A	17852	PASS	0	none	1.87e-4	0	0	1.87e-4
chr11-061489153-G-GCCAGAGGCTCAGTCTGGGTGTGA	chr11	61489153	G	GCCAGAGGCTCAGTCTGGGTGTGA	17852	PASS	0	none	9e-6	0	0	9e-6
chr11-061489153-G-GCCAGAGGCTCAGTCTGGGTGTGAGGA	chr11	61489153	G	GCCAGAGGCTCAGTCTGGGTGTGAGGA	17852	PASS	0.0033836	nfe	0.004578	0	0	0.004578
chr11-061489153-G-GCCCGAGGCTCAGTCTGGGTGTGAGGA	chr11	61489153	G	GCCCGAGGCTCAGTCTGGGTGTGAGGA	17852	PASS	0	none	9e-6	0	0	9e-6
chr11-061489530-G-A	chr11	61489530	G	A	1472	PASS	1.5873e-4	amr	0	1	134	1.5873e-4
chr11-061489656-T-C	chr11	61489656	T	C	669001	PASS	0.15961	afr	0.02084	1	134	0.15961
chr11-061489860-C-CT	chr11	61489860	C	CT	1962.97	VQSRTrancheINDEL95.00to96.00	7.2e-7	nfe	0	1	134	1e-6
chr11-061489883-G-C	chr11	61489883	G	C	1977758	PASS	0.055767	nfe	0.04219800000000002	7	134	0.055767
chr11-061489951-C-T	chr11	61489951	C	T	1268773	PASS	0.055289	nfe	0.03702900000000002	7	134	0.055289
chr11-061490461-C-T	chr11	61490461	C	T	30827	PASS	0.0016328	nfe	7.510000000000005e-4	2	134	0.0016328
chr11-061490996-T-A	chr11	61490996	T	A	2467468	PASS	0	none	0	0	2	1e-6
chr11-061490996-T-C	chr11	61490996	T	C	2467468	PASS	0.92341	eas	0.6002460000000005	0	2	0.92341
chr11-061490996-T-G	chr11	61490996	T	G	2467468	PASS	0	none	0	0	2	1e-6
chr11-061508978-C-*	chr11	61508978	C	*	509	PASS	0	none	0	0	10	1e-6
chr11-061508978-C-G	chr11	61508978	C	G	509	PASS	6.649e-5	amr	8.420000000000002e-4	0	10	8.420000000000002e-4
chr11-061508978-C-T	chr11	61508978	C	T	509	PASS	3.8e-7	nfe	0	0	10	1e-6
chr11-061508982-G-A	chr11	61508982	G	A	1815	PASS	0	none	0	0	12	1e-6
chr11-061508982-G-C	chr11	61508982	G	C	1815	PASS	0.0034828	eas	0.002882	0	12	0.0034828
chr11-061509019-G-A	chr11	61509019	G	A	174493	PASS	0.030027	sas	0.007157	1	60	0.030027
chr11-061509019-G-T	chr11	61509019	G	T	174493	PASS	0	none	0	0	60	1e-6
chr11-061509138-A-G	chr11	61509138	A	G	8723	PASS	1.8154e-4	nfe	7.099999999999998e-5	1	134	1.8154e-4
chr11-061509559-C-T	chr11	61509559	C	T	6417713	PASS	0.47368	eas	0.08768800000000002	3	134	0.47368
chr11-061510226-A-G	chr11	61510226	A	G	429813	PASS	0.5029	eas	0.10288	1	28	0.5029
chr11-061510303-A-G	chr11	61510303	A	G	249566	PASS	0.45344	eas	0.08131200000000001	0	4	0.45344
chr11-061510331-C-G	chr11	61510331	C	G	6674	PASS	0.0059103	nfe	0.002331	0	0	0.0059103
chr11-061510413-G-A	chr11	61510413	G	A	89994	PASS	0.41662	eas	0.043399	0	0	0.41662
chr11-061516895-A-G	chr11	61516895	A	G	2952	PASS	0.0066553	mid	6.320000000000003e-4	0	32	0.0066553
chr11-061517064-G-T	chr11	61517064	G	T	62565	PASS	0.018914	afr	0.005545	1	134	0.018914
chr11-061517337-G-A	chr11	61517337	G	A	7847	PASS	0.0013182	nfe	1.0799999999999996e-4	1	134	0.0013182
chr11-061517819-CA-C	chr11	61517819	CA	C	151.97	PASS	4.542e-5	nfe	0	1	122	4.542e-5
chr11-061517820-A-*	chr11	61517820	A	*	168	PASS	0	none	0	1	52	1e-6
chr11-061517820-A-C	chr11	61517820	A	C	168	PASS	0	none	2.2000000000000003e-5	0	52	2.2000000000000003e-5
chr11-061517820-A-T	chr11	61517820	A	T	168	PASS	4.72e-6	nfe	1.47e-4	0	52	1.47e-4
chr11-061517834-A-*	chr11	61517834	A	*	1309	PASS	0	none	0	0	26	1e-6
chr11-061517834-A-C	chr11	61517834	A	C	1309	PASS	1.445e-4	nfe	2.93e-4	0	26	2.93e-4
chr11-061517834-A-G	chr11	61517834	A	G	1309	PASS	0	none	2.2000000000000003e-5	0	26	2.2000000000000003e-5
chr11-061517834-A-T	chr11	61517834	A	T	1309	PASS	1.6036e-4	nfe	0.00139499999999999	0	26	0.00139499999999999
chr11-061517841-A-*	chr11	61517841	A	*	347	PASS	0	none	0	0	40	1e-6
chr11-061517841-A-C	chr11	61517841	A	C	347	PASS	1.399e-4	nfe	3.590000000000004e-4	0	40	3.590000000000004e-4
chr11-061517841-A-T	chr11	61517841	A	T	347	PASS	0	none	9e-6	0	40	9e-6
chr11-061517842-A-*	chr11	61517842	A	*	1954	PASS	0	none	0	0	22	1e-6
chr11-061517842-A-C	chr11	61517842	A	C	1954	PASS	0.0019089	nfe	0.00110499999999999	0	22	0.0019089
chr11-061517842-A-G	chr11	61517842	A	G	1954	PASS	0	none	2.2000000000000003e-5	0	22	2.2000000000000003e-5
chr11-061517842-A-T	chr11	61517842	A	T	1954	PASS	2.1841e-4	eas	8.66e-4	0	22	8.66e-4
chr11-061517847-A-*	chr11	61517847	A	*	507	PASS	0	none	9e-6	0	28	9e-6
chr11-061517847-A-C	chr11	61517847	A	C	507	PASS	3.6107e-4	nfe	4.0400000000000006e-4	0	28	4.0400000000000006e-4
chr11-061517847-A-T	chr11	61517847	A	T	507	PASS	0	none	3.6999999999999985e-5	0	28	3.6999999999999985e-5
chr11-061517850-A-*	chr11	61517850	A	*	2159	VQSRTrancheSNP99.80to99.90	0	none	8.9e-5	0	14	8.9e-5
chr11-061517850-A-C	chr11	61517850	A	C	2159	VQSRTrancheSNP99.80to99.90	0.0051752	mid	0.00168799999999999	0	14	0.0051752
chr11-061517850-A-T	chr11	61517850	A	T	2159	VQSRTrancheSNP99.80to99.90	0	none	0	0	14	1e-6
chr11-061517851-G-*	chr11	61517851	G	*	1621	VQSRTrancheINDEL99.50to99.90	0	none	6.999999999999998e-5	0	20	6.999999999999998e-5
chr11-061517851-G-C	chr11	61517851	G	C	1621	VQSRTrancheINDEL99.50to99.90	0.0018701	mid	0.00178699999999999	0	20	0.0018701
chr11-061517851-G-GACGGGGAGCCC	chr11	61517851	G	GACGGGGAGCCC	1621	VQSRTrancheINDEL99.50to99.90	0	none	0	0	20	1e-6
chr11-061517851-G-GACGGGGAGGAC	chr11	61517851	G	GACGGGGAGGAC	1621	VQSRTrancheINDEL99.50to99.90	0	none	0	0	20	1e-6
chr11-061517851-G-GCCACCCC	chr11	61517851	G	GCCACCCC	1621	VQSRTrancheINDEL99.50to99.90	0	none	0	0	20	1e-6
chr11-061517852-AC-*	chr11	61517852	AC	*	10482	VQSRTrancheINDEL99.50to99.90	0	none	6.999999999999998e-5	0	6	6.999999999999998e-5
chr11-061517852-AC-A	chr11	61517852	AC	A	10482	VQSRTrancheINDEL99.50to99.90	0	none	0	0	6	1e-6
chr11-061517852-AC-ACGGGGAGCAGCC	chr11	61517852	AC	ACGGGGAGCAGCC	10482	VQSRTrancheINDEL99.50to99.90	0	none	0	0	6	1e-6
chr11-061517852-AC-ACGGGGAGCCGCC	chr11	61517852	AC	ACGGGGAGCCGCC	10482	VQSRTrancheINDEL99.50to99.90	0	none	0	0	6	1e-6
chr11-061517852-AC-ACGGGGAGGAGCC	chr11	61517852	AC	ACGGGGAGGAGCC	10482	VQSRTrancheINDEL99.50to99.90	0	none	0	0	6	1e-6
chr11-061517852-AC-ACGGGGCGCCGCC	chr11	61517852	AC	ACGGGGCGCCGCC	10482	VQSRTrancheINDEL99.50to99.90	0	none	0	0	6	1e-6
chr11-061517852-AC-ACGGGGCGGCGCC	chr11	61517852	AC	ACGGGGCGGCGCC	10482	VQSRTrancheINDEL99.50to99.90	0	none	0	0	6	1e-6
chr11-061517852-AC-CC	chr11	61517852	AC	CC	10482	VQSRTrancheINDEL99.50to99.90	0	none	0.01351999999999999	0	6	0.01351999999999999
chr11-061517852-AC-TC	chr11	61517852	AC	TC	10482	VQSRTrancheINDEL99.50to99.90	0	none	9e-6	0	6	9e-6
chr11-061517853-CG-*	chr11	61517853	CG	*	32552	VQSRTrancheINDEL97.00to99.00	0	none	0	0	64	1e-6
chr11-061517853-CG-C	chr11	61517853	CG	C	32552	VQSRTrancheINDEL97.00to99.00	0	none	2.2000000000000003e-5	0	64	2.2000000000000003e-5
chr11-061517853-CG-GG	chr11	61517853	CG	GG	32552	VQSRTrancheINDEL97.00to99.00	0	none	9.150000000000004e-4	0	64	9.150000000000004e-4
chr11-061517853-CG-TG	chr11	61517853	CG	TG	32552	VQSRTrancheINDEL97.00to99.00	0	none	0.01748	0	64	0.01748
chr11-061517859-G-C	chr11	61517859	G	C	267	PASS	0	none	4.260000000000005e-4	0	52	4.260000000000005e-4
chr11-061517861-T-A	chr11	61517861	T	A	2167	PASS	0	none	0	0	48	1e-6
chr11-061517861-T-G	chr11	61517861	T	G	2167	PASS	3.8052e-4	nfe	0.004891	0	48	0.004891
chr11-061518029-G-A	chr11	61518029	G	A	5753	PASS	0.005031	nfe	0.002207	0	6	0.005031
chr11-061518029-G-T	chr11	61518029	G	T	5753	PASS	0	none	0	0	6	1e-6
chr11-061518239-G-A	chr11	61518239	G	A	109	PASS	0	none	9e-6	0	18	9e-6
chr11-061518338-G-A	chr11	61518338	G	A	689	PASS	1.9824e-4	nfe	2.2000000000000003e-5	1	114	1.9824e-4
chr11-061518501-C-G	chr11	61518501	C	G	79834	PASS	0	none	0	0	134	1e-6
chr11-061518501-C-T	chr11	61518501	C	T	79834	PASS	0.013418	nfe	0.00781999999999999	3	134	0.013418
chr11-061518856-T-*	chr11	61518856	T	*	245594	PASS	0	none	1.0799999999999996e-4	0	134	1.0799999999999996e-4
chr11-061518856-T-C	chr11	61518856	T	C	245594	PASS	0	none	0	0	134	1e-6
chr11-061518856-T-TACCCCACAG	chr11	61518856	T	TACCCCACAG	245594	PASS	0.054197	sas	0.01954500000000001	3	134	0.054197
chr11-061518856-T-TTCCCCACAG	chr11	61518856	T	TTCCCCACAG	245594	PASS	0	none	0	0	134	1e-6
chr11-061523295-G-A	chr11	61523295	G	A	2347	PASS	8.146e-5	nfe	9e-6	1	134	8.146e-5
chr11-061523309-G-A	chr11	61523309	G	A	527034	PASS	0.054955	sas	0.01706500000000001	1	134	0.054955
chr11-061524050-CCT-C	chr11	61524050	CCT	C	881.97	VQSRTrancheINDEL95.00to96.00	5.6918e-4	amr	0	1	134	5.6918e-4
chr11-061524052-T-*	chr11	61524052	T	*	872	PASS	0	none	0	1	134	1e-6
chr11-061524052-T-C	chr11	61524052	T	C	872	PASS	0.0018566	eas	9e-6	0	134	0.0018566
chr11-061524422-C-T	chr11	61524422	C	T	936	PASS	2.3608e-4	mid	0	1	134	2.3608e-4
chr11-061524450-A-G	chr11	61524450	A	G	2598180	PASS	0.40575	afr	0.089674	5	134	0.40575
chr11-061524619-G-A	chr11	61524619	G	A	243691	PASS	0.028738	nfe	0.019994	3	134	0.028738
chr11-061527844-A-G	chr11	61527844	A	G	3038930	PASS	0	none	9e-6	0	134	9e-6
chr11-061527844-A-T	chr11	61527844	A	T	3038930	PASS	0.65273	afr	0.08390600000000002	2	134	0.65273
chr11-061533232-G-A	chr11	61533232	G	A	16079055	PASS	0	none	0	0	134	1e-6
chr11-061533232-G-C	chr11	61533232	G	C	16079055	PASS	0.99835	nfe	0.9547420000000002	134	134	0.99835
chr11-061538066-G-A	chr11	61538066	G	A	44317	PASS	0.010185	sas	0.00259	1	130	0.010185
chr11-061538327-AG-A	chr11	61538327	AG	A	9496	VQSRTrancheINDEL99.90to99.95	2.865e-5	nfe	8.9e-5	0	22	8.9e-5
chr11-061538327-AG-GG	chr11	61538327	AG	GG	9496	VQSRTrancheINDEL99.90to99.95	0	none	0	0	22	1e-6
chr11-061538327-AG-TG	chr11	61538327	AG	TG	9496	VQSRTrancheINDEL99.90to99.95	0	none	0.00893699999999999	1	22	0.00893699999999999
chr11-061538346-GGAGAGAGAGAGAGA-*	chr11	61538346	GGAGAGAGAGAGAGA	*	2215169	PASS	0	none	1.27e-4	0	8	1.27e-4
chr11-061538346-GGAGAGAGAGAGAGA-AGAGAGAGAGAGAGA	chr11	61538346	GGAGAGAGAGAGAGA	AGAGAGAGAGAGAGA	2215169	PASS	0	none	0.00178599999999999	0	8	0.00178599999999999
chr11-061538346-GGAGAGAGAGAGAGA-G	chr11	61538346	GGAGAGAGAGAGAGA	G	2215169	PASS	1.718e-5	nfe	5.2999999999999994e-5	0	8	5.2999999999999994e-5
chr11-061538346-GGAGAGAGAGAGAGA-GAGAGAGAGAGAGAGA	chr11	61538346	GGAGAGAGAGAGAGA	GAGAGAGAGAGAGAGA	2215169	PASS	0	none	8.9e-5	0	8	8.9e-5
chr11-061538346-GGAGAGAGAGAGAGA-GAGAGAGAGAGAGAGAGA	chr11	61538346	GGAGAGAGAGAGAGA	GAGAGAGAGAGAGAGAGA	2215169	PASS	0	none	3.3700000000000044e-4	0	8	3.3700000000000044e-4
chr11-061538346-GGAGAGAGAGAGAGA-GAGAGAGAGAGAGAGAGAGA	chr11	61538346	GGAGAGAGAGAGAGA	GAGAGAGAGAGAGAGAGAGA	2215169	PASS	0	none	6.999999999999998e-5	0	8	6.999999999999998e-5
chr11-061538346-GGAGAGAGAGAGAGA-GAGAGAGAGAGAGAGAGAGAGA	chr11	61538346	GGAGAGAGAGAGAGA	GAGAGAGAGAGAGAGAGAGAGA	2215169	PASS	0	none	3.6999999999999985e-5	0	8	3.6999999999999985e-5
chr11-061538346-GGAGAGAGAGAGAGA-GAGAGAGAGAGAGAGAGAGAGAGA	chr11	61538346	GGAGAGAGAGAGAGA	GAGAGAGAGAGAGAGAGAGAGAGA	2215169	PASS	0	none	2.2000000000000003e-5	0	8	2.2000000000000003e-5
chr11-061538346-GGAGAGAGAGAGAGA-GAGAGAGAGAGAGAGAGAGAGAGAGAGA	chr11	61538346	GGAGAGAGAGAGAGA	GAGAGAGAGAGAGAGAGAGAGAGAGAGA	2215169	PASS	0	none	0	0	8	1e-6
chr11-061538346-GGAGAGAGAGAGAGA-GAGAGGGAGAGAGAGAGAGAGAGAGAGA	chr11	61538346	GGAGAGAGAGAGAGA	GAGAGGGAGAGAGAGAGAGAGAGAGAGA	2215169	PASS	0	none	0	0	8	1e-6
chr11-061538346-GGAGAGAGAGAGAGA-GAGAGGGAGAGAGAGAGAGAGAGAGAGAGAGA	chr11	61538346	GGAGAGAGAGAGAGA	GAGAGGGAGAGAGAGAGAGAGAGAGAGAGAGA	2215169	PASS	0	none	0	0	8	1e-6
chr11-061538346-GGAGAGAGAGAGAGA-GGA	chr11	61538346	GGAGAGAGAGAGAGA	GGA	2215169	PASS	0	none	3.6999999999999985e-5	0	8	3.6999999999999985e-5
chr11-061538346-GGAGAGAGAGAGAGA-GGAGA	chr11	61538346	GGAGAGAGAGAGAGA	GGAGA	2215169	PASS	0	none	5.850000000000005e-4	0	8	5.850000000000005e-4
chr11-061538346-GGAGAGAGAGAGAGA-GGAGAGA	chr11	61538346	GGAGAGAGAGAGAGA	GGAGAGA	2215169	PASS	0	none	9.370000000000004e-4	0	8	9.370000000000004e-4
chr11-061538346-GGAGAGAGAGAGAGA-GGAGAGAGA	chr11	61538346	GGAGAGAGAGAGAGA	GGAGAGAGA	2215169	PASS	0	none	0.003411	0	8	0.003411
chr11-061538346-GGAGAGAGAGAGAGA-GGAGAGAGAGA	chr11	61538346	GGAGAGAGAGAGAGA	GGAGAGAGAGA	2215169	PASS	0	none	0.01270999999999999	0	8	0.01270999999999999
chr11-061538346-GGAGAGAGAGAGAGA-GGAGAGAGAGAGA	chr11	61538346	GGAGAGAGAGAGAGA	GGAGAGAGAGAGA	2215169	PASS	0	none	0.03035600000000002	0	8	0.03035600000000002
chr11-061538346-GGAGAGAGAGAGAGA-GGAGAGAGAGAGAGAGA	chr11	61538346	GGAGAGAGAGAGAGA	GGAGAGAGAGAGAGAGA	2215169	PASS	0	none	0.11723100000000002	3	8	0.11723100000000002
chr11-061538346-GGAGAGAGAGAGAGA-GGAGAGAGAGAGAGAGAGA	chr11	61538346	GGAGAGAGAGAGAGA	GGAGAGAGAGAGAGAGAGA	2215169	PASS	0	none	0.231024	2	8	0.231024
chr11-061538346-GGAGAGAGAGAGAGA-GGAGAGAGAGAGAGAGAGAGA	chr11	61538346	GGAGAGAGAGAGAGA	GGAGAGAGAGAGAGAGAGAGA	2215169	PASS	0	none	0.08383300000000002	0	8	0.08383300000000002
chr11-061538346-GGAGAGAGAGAGAGA-GGAGAGAGAGAGAGAGAGAGAGA	chr11	61538346	GGAGAGAGAGAGAGA	GGAGAGAGAGAGAGAGAGAGAGA	2215169	PASS	0	none	0.03234200000000002	0	8	0.03234200000000002
chr11-061538346-GGAGAGAGAGAGAGA-GGAGAGAGAGAGAGAGAGAGAGAGA	chr11	61538346	GGAGAGAGAGAGAGA	GGAGAGAGAGAGAGAGAGAGAGAGA	2215169	PASS	0	none	0.02295600000000001	0	8	0.02295600000000001
chr11-061538346-GGAGAGAGAGAGAGA-GGAGAGAGAGAGAGAGAGAGAGAGAGA	chr11	61538346	GGAGAGAGAGAGAGA	GGAGAGAGAGAGAGAGAGAGAGAGAGA	2215169	PASS	0	none	0.006219	0	8	0.006219
chr11-061538346-GGAGAGAGAGAGAGA-GGAGAGAGAGAGAGAGAGAGAGAGAGAGA	chr11	61538346	GGAGAGAGAGAGAGA	GGAGAGAGAGAGAGAGAGAGAGAGAGAGA	2215169	PASS	0	none	0.006477	0	8	0.006477
chr11-061538346-GGAGAGAGAGAGAGA-GGAGAGAGAGAGAGAGAGAGAGAGAGAGAGA	chr11	61538346	GGAGAGAGAGAGAGA	GGAGAGAGAGAGAGAGAGAGAGAGAGAGAGA	2215169	PASS	0	none	0.002832	0	8	0.002832
chr11-061538346-GGAGAGAGAGAGAGA-GGAGAGAGAGAGAGAGAGAGAGAGAGAGAGAGA	chr11	61538346	GGAGAGAGAGAGAGA	GGAGAGAGAGAGAGAGAGAGAGAGAGAGAGAGA	2215169	PASS	0	none	0.00136999999999999	0	8	0.00136999999999999
chr11-061538346-GGAGAGAGAGAGAGA-GGAGAGAGAGAGAGAGAGAGAGAGAGAGAGAGAGA	chr11	61538346	GGAGAGAGAGAGAGA	GGAGAGAGAGAGAGAGAGAGAGAGAGAGAGAGAGA	2215169	PASS	0	none	5.850000000000005e-4	0	8	5.850000000000005e-4
chr11-061538346-GGAGAGAGAGAGAGA-GGAGAGAGAGAGAGAGAGAGAGAGAGAGAGAGAGAGA	chr11	61538346	GGAGAGAGAGAGAGA	GGAGAGAGAGAGAGAGAGAGAGAGAGAGAGAGAGAGA	2215169	PASS	0	none	2.08e-4	0	8	2.08e-4
chr11-061538346-GGAGAGAGAGAGAGA-GGAGAGAGAGAGAGAGAGAGAGAGAGAGAGAGAGAGAGA	chr11	61538346	GGAGAGAGAGAGAGA	GGAGAGAGAGAGAGAGAGAGAGAGAGAGAGAGAGAGAGA	2215169	PASS	0	none	3.6999999999999985e-5	0	8	3.6999999999999985e-5
chr11-061538346-GGAGAGAGAGAGAGA-GGAGAGAGAGAGAGAGAGAGAGAGAGAGAGAGAGAGAGAGA	chr11	61538346	GGAGAGAGAGAGAGA	GGAGAGAGAGAGAGAGAGAGAGAGAGAGAGAGAGAGAGAGA	2215169	PASS	0	none	9e-6	0	8	9e-6
chr11-061538346-GGAGAGAGAGAGAGA-GGAGAGAGAGAGAGAGAGAGAGAGAGAGAGAGAGAGAGAGAGA	chr11	61538346	GGAGAGAGAGAGAGA	GGAGAGAGAGAGAGAGAGAGAGAGAGAGAGAGAGAGAGAGAGA	2215169	PASS	0	none	0	0	8	1e-6
chr11-061538346-GGAGAGAGAGAGAGA-GGAGAGAGAGAGAGAGAGAGAGAGAGAGAGAGAGAGAGAGAGAGAGA	chr11	61538346	GGAGAGAGAGAGAGA	GGAGAGAGAGAGAGAGAGAGAGAGAGAGAGAGAGAGAGAGAGAGAGA	2215169	PASS	0	none	3.6999999999999985e-5	0	8	3.6999999999999985e-5
chr11-061538346-GGAGAGAGAGAGAGA-GGAGAGAGAGAGAGAGAGAGAGAGAGAGAGAGAGAGAGAGAGAGAGAGAGA	chr11	61538346	GGAGAGAGAGAGAGA	GGAGAGAGAGAGAGAGAGAGAGAGAGAGAGAGAGAGAGAGAGAGAGAGAGA	2215169	PASS	0	none	9e-6	0	8	9e-6
chr11-061538346-GGAGAGAGAGAGAGA-GGAGAGAGAGAGAGAGAGAGAGAGAGAGAGAGAGAGAGAGAGAGAGAGAGAGA	chr11	61538346	GGAGAGAGAGAGAGA	GGAGAGAGAGAGAGAGAGAGAGAGAGAGAGAGAGAGAGAGAGAGAGAGAGAGA	2215169	PASS	0	none	9e-6	0	8	9e-6
chr11-061538346-GGAGAGAGAGAGAGA-GGAGAGAGAGAGAGAGAGAGAGAGAGAGAGAGAGAGAGAGAGAGAGAGAGAGAGAGA	chr11	61538346	GGAGAGAGAGAGAGA	GGAGAGAGAGAGAGAGAGAGAGAGAGAGAGAGAGAGAGAGAGAGAGAGAGAGAGAGA	2215169	PASS	0	none	0	0	8	1e-6
chr11-061538346-GGAGAGAGAGAGAGA-GGAGAGAGAGAGAGAGAGAGAGAGAGAGAGAGAGAGAGAGAGAGAGAGAGAGAGAGAGA	chr11	61538346	GGAGAGAGAGAGAGA	GGAGAGAGAGAGAGAGAGAGAGAGAGAGAGAGAGAGAGAGAGAGAGAGAGAGAGAGAGA	2215169	PASS	0	none	9e-6	0	8	9e-6
chr11-061538346-GGAGAGAGAGAGAGA-GGAGAGAGGGAGAGAGAGAGAGAGA	chr11	61538346	GGAGAGAGAGAGAGA	GGAGAGAGGGAGAGAGAGAGAGAGA	2215169	PASS	0	none	7.950000000000004e-4	0	8	7.950000000000004e-4
chr11-061538346-GGAGAGAGAGAGAGA-GGAGAGAGGGAGAGAGAGAGAGAGAGA	chr11	61538346	GGAGAGAGAGAGAGA	GGAGAGAGGGAGAGAGAGAGAGAGAGA	2215169	PASS	0	none	5.2999999999999994e-5	0	8	5.2999999999999994e-5
chr11-061538346-GGAGAGAGAGAGAGA-GGAGAGAGGGAGAGAGAGAGAGAGAGAGA	chr11	61538346	GGAGAGAGAGAGAGA	GGAGAGAGGGAGAGAGAGAGAGAGAGAGA	2215169	PASS	0	none	2.2000000000000003e-5	0	8	2.2000000000000003e-5
chr11-061538346-GGAGAGAGAGAGAGA-GGAGAGAGGGAGAGAGAGAGAGAGAGAGAGA	chr11	61538346	GGAGAGAGAGAGAGA	GGAGAGAGGGAGAGAGAGAGAGAGAGAGAGA	2215169	PASS	0	none	0	0	8	1e-6
chr11-061538346-GGAGAGAGAGAGAGA-GGAGAGAGGGAGAGAGAGAGAGAGAGAGAGAGA	chr11	61538346	GGAGAGAGAGAGAGA	GGAGAGAGGGAGAGAGAGAGAGAGAGAGAGAGA	2215169	PASS	0	none	0	0	8	1e-6
chr11-061538346-GGAGAGAGAGAGAGA-GGAGAGAGGGAGAGAGAGAGAGAGAGAGAGAGAGA	chr11	61538346	GGAGAGAGAGAGAGA	GGAGAGAGGGAGAGAGAGAGAGAGAGAGAGAGAGA	2215169	PASS	0	none	0	0	8	1e-6
chr11-061538346-GGAGAGAGAGAGAGA-GGAGAGGGAGAGAGAGAGAGAGA	chr11	61538346	GGAGAGAGAGAGAGA	GGAGAGGGAGAGAGAGAGAGAGA	2215169	PASS	0	none	3.810000000000003e-4	0	8	3.810000000000003e-4
chr11-061538346-GGAGAGAGAGAGAGA-GGAGAGGGAGAGAGAGAGAGAGAGA	chr11	61538346	GGAGAGAGAGAGAGA	GGAGAGGGAGAGAGAGAGAGAGAGA	2215169	PASS	0	none	5.2999999999999994e-5	0	8	5.2999999999999994e-5
chr11-061538346-GGAGAGAGAGAGAGA-GGAGAGGGAGAGAGAGAGAGAGAGAGA	chr11	61538346	GGAGAGAGAGAGAGA	GGAGAGGGAGAGAGAGAGAGAGAGAGA	2215169	PASS	0	none	3.6999999999999985e-5	0	8	3.6999999999999985e-5
chr11-061538346-GGAGAGAGAGAGAGA-GGAGAGGGAGAGAGAGAGAGAGAGAGAGA	chr11	61538346	GGAGAGAGAGAGAGA	GGAGAGGGAGAGAGAGAGAGAGAGAGAGA	2215169	PASS	0	none	2.2000000000000003e-5	0	8	2.2000000000000003e-5
chr11-061538346-GGAGAGAGAGAGAGA-GGAGAGGGGGAGAGAGAGAGAGAGA	chr11	61538346	GGAGAGAGAGAGAGA	GGAGAGGGGGAGAGAGAGAGAGAGA	2215169	PASS	0	none	0	0	8	1e-6
chr11-061538346-GGAGAGAGAGAGAGA-GGAGAGGGGGAGAGAGAGAGAGAGAGA	chr11	61538346	GGAGAGAGAGAGAGA	GGAGAGGGGGAGAGAGAGAGAGAGAGA	2215169	PASS	0	none	0	0	8	1e-6
chr11-061538346-GGAGAGAGAGAGAGA-GGAGGGAGAGAGAGAGAGAGA	chr11	61538346	GGAGAGAGAGAGAGA	GGAGGGAGAGAGAGAGAGAGA	2215169	PASS	0	none	0	0	8	1e-6
chr11-061538346-GGAGAGAGAGAGAGA-GGAGGGAGAGAGAGAGAGAGAGA	chr11	61538346	GGAGAGAGAGAGAGA	GGAGGGAGAGAGAGAGAGAGAGA	2215169	PASS	0	none	2.2000000000000003e-5	0	8	2.2000000000000003e-5
chr11-061538346-GGAGAGAGAGAGAGA-GGAGGGAGAGAGAGAGAGAGAGAGA	chr11	61538346	GGAGAGAGAGAGAGA	GGAGGGAGAGAGAGAGAGAGAGAGA	2215169	PASS	0	none	0	0	8	1e-6
chr11-061538346-GGAGAGAGAGAGAGA-GGAGGGAGAGAGAGAGAGAGAGAGAGA	chr11	61538346	GGAGAGAGAGAGAGA	GGAGGGAGAGAGAGAGAGAGAGAGAGA	2215169	PASS	0	none	0	0	8	1e-6
chr11-061538346-GGAGAGAGAGAGAGA-GGGGAGAGAGAGAGAGAGA	chr11	61538346	GGAGAGAGAGAGAGA	GGGGAGAGAGAGAGAGAGA	2215169	PASS	0	none	9.370000000000004e-4	0	8	9.370000000000004e-4
chr11-061538346-GGAGAGAGAGAGAGA-GGGGAGAGAGAGAGAGAGAGA	chr11	61538346	GGAGAGAGAGAGAGA	GGGGAGAGAGAGAGAGAGAGA	2215169	PASS	0	none	6.999999999999998e-5	0	8	6.999999999999998e-5
chr11-061538346-GGAGAGAGAGAGAGA-GGGGAGAGAGAGAGAGAGAGAGAGA	chr11	61538346	GGAGAGAGAGAGAGA	GGGGAGAGAGAGAGAGAGAGAGAGA	2215169	PASS	0	none	0	0	8	1e-6
chr11-061538346-GGAGAGAGAGAGAGA-TGAGAGAGAGAGAGA	chr11	61538346	GGAGAGAGAGAGAGA	TGAGAGAGAGAGAGA	2215169	PASS	0	none	1.27e-4	0	8	1.27e-4
chr11-061538347-GA-*	chr11	61538347	GA	*	272.97	PASS	0	none	0.05089200000000001	0	68	0.05089200000000001
chr11-061538347-GA-G	chr11	61538347	GA	G	272.97	PASS	1.4446e-4	sas	2.720000000000003e-4	0	68	2.720000000000003e-4
chr11-061538348-A-*	chr11	61538348	A	*	8243	PASS	0	none	0.02895100000000002	0	64	0.02895100000000002
chr11-061538348-A-AGAGAGG	chr11	61538348	A	AGAGAGG	8243	PASS	0.0035923	afr	6.840000000000003e-4	0	64	0.0035923
chr11-061538348-A-AGAGAGGGG	chr11	61538348	A	AGAGAGGGG	8243	PASS	0	none	0	0	64	1e-6
chr11-061538348-A-AGAGG	chr11	61538348	A	AGAGG	8243	PASS	1.5364e-4	afr	7.570000000000005e-4	0	64	7.570000000000005e-4
chr11-061538348-A-AGAGGGAGG	chr11	61538348	A	AGAGGGAGG	8243	PASS	0	none	0	0	64	1e-6
chr11-061538348-A-AGG	chr11	61538348	A	AGG	8243	PASS	3.209e-5	nfe	3.799999999999998e-5	0	64	3.799999999999998e-5
chr11-061538348-A-G	chr11	61538348	A	G	8243	PASS	0.0024974	nfe	4.2200000000000007e-4	0	64	0.0024974
chr11-061538349-GA-*	chr11	61538349	GA	*	212.97	PASS	0	none	0.019653	0	86	0.019653
chr11-061538349-GA-G	chr11	61538349	GA	G	212.97	PASS	1.1489e-4	sas	1.0799999999999996e-4	0	86	1.1489e-4
chr11-061538350-A-*	chr11	61538350	A	*	5933	PASS	0	none	0.01973	0	82	0.01973
chr11-061538350-A-AGAGG	chr11	61538350	A	AGAGG	5933	PASS	9.227e-5	afr	1.6699999999999994e-4	0	82	1.6699999999999994e-4
chr11-061538350-A-AGG	chr11	61538350	A	AGG	5933	PASS	8.6812e-4	afr	0.00105899999999999	0	82	0.00105899999999999
chr11-061538350-A-G	chr11	61538350	A	G	5933	PASS	8.772e-5	nfe	2.2000000000000003e-5	0	82	8.772e-5
chr11-061538350-A-T	chr11	61538350	A	T	5933	PASS	1.14e-6	nfe	0	0	82	1.14e-6
chr11-061538351-GA-*	chr11	61538351	GA	*	264083.97	PASS	0	none	0.005745	0	98	0.005745
chr11-061538351-GA-G	chr11	61538351	GA	G	264083.97	PASS	0.08136	afr	0.02309200000000001	2	98	0.08136
chr11-061538352-A-*	chr11	61538352	A	*	19546	PASS	0	none	0.02918400000000002	2	98	0.02918400000000002
chr11-061538352-A-AGG	chr11	61538352	A	AGG	19546	PASS	0.0010781	afr	1.0799999999999996e-4	0	98	0.0010781
chr11-061538352-A-G	chr11	61538352	A	G	19546	PASS	0.024106	afr	0.003546	0	98	0.024106
chr11-061538352-A-T	chr11	61538352	A	T	19546	PASS	0	none	0	0	98	1e-6
chr11-061538353-GAGAGAGA-*	chr11	61538353	GAGAGAGA	*	239687.97	VQSRTrancheINDEL95.00to96.00	0	none	0.001964	0	108	0.001964
chr11-061538353-GAGAGAGA-G	chr11	61538353	GAGAGAGA	G	239687.97	VQSRTrancheINDEL95.00to96.00	0.0074428	afr	6.100000000000004e-4	0	108	0.0074428
chr11-061538353-GAGAGAGA-GGA	chr11	61538353	GAGAGAGA	GGA	239687.97	VQSRTrancheINDEL95.00to96.00	0	none	3.3800000000000046e-4	0	108	3.3800000000000046e-4
chr11-061538353-GAGAGAGA-GGAGA	chr11	61538353	GAGAGAGA	GGAGA	239687.97	VQSRTrancheINDEL95.00to96.00	0	none	0.002638	0	108	0.002638
chr11-061538353-GAGAGAGA-GGAGAGA	chr11	61538353	GAGAGAGA	GGAGAGA	239687.97	VQSRTrancheINDEL95.00to96.00	0	none	0.01900400000000002	2	108	0.01900400000000002
chr11-061538354-A-*	chr11	61538354	A	*	2286	PASS	0	none	0.02523900000000001	2	104	0.02523900000000001
chr11-061538354-A-G	chr11	61538354	A	G	2286	PASS	0.005227	afr	3.6000000000000035e-4	0	104	0.005227
chr11-061538354-A-T	chr11	61538354	A	T	2286	PASS	0	none	0	0	104	1e-6
chr11-061538384-AGAGAAAG-*	chr11	61538384	AGAGAAAG	*	378.97	PASS	0	none	1.27e-4	0	108	1.27e-4
chr11-061538384-AGAGAAAG-A	chr11	61538384	AGAGAAAG	A	378.97	PASS	0	none	2.2000000000000003e-5	0	108	2.2000000000000003e-5
chr11-061538384-AGAGAAAG-AAGAAAG	chr11	61538384	AGAGAAAG	AAGAAAG	378.97	PASS	0	none	4.500000000000005e-4	1	108	4.500000000000005e-4
chr11-061538384-AGAGAAAG-AGGGAGAAAG	chr11	61538384	AGAGAAAG	AGGGAGAAAG	378.97	PASS	0	none	0	0	108	1e-6
chr11-061538385-GAGAA-*	chr11	61538385	GAGAA	*	336	VQSRTrancheINDEL95.00to96.00	0	none	7.260000000000005e-4	1	104	7.260000000000005e-4
chr11-061538385-GAGAA-AAGAA	chr11	61538385	GAGAA	AAGAA	336	VQSRTrancheINDEL95.00to96.00	0	none	7.099999999999998e-5	0	104	7.099999999999998e-5
chr11-061538385-GAGAA-G	chr11	61538385	GAGAA	G	336	VQSRTrancheINDEL95.00to96.00	7.12e-6	sas	3.6999999999999985e-5	0	104	3.6999999999999985e-5
chr11-061538385-GAGAA-GAGAGAGAGACAGAA	chr11	61538385	GAGAA	GAGAGAGAGACAGAA	336	VQSRTrancheINDEL95.00to96.00	0	none	0	0	104	1e-6
chr11-061538386-AGAAAG-*	chr11	61538386	AGAAAG	*	720.97	PASS	0	none	2.720000000000003e-4	0	102	2.720000000000003e-4
chr11-061538386-AGAAAG-A	chr11	61538386	AGAAAG	A	720.97	PASS	1.56e-6	nfe	4.950000000000003e-4	1	102	4.950000000000003e-4
chr11-061538386-AGAAAG-AAAAG	chr11	61538386	AGAAAG	AAAAG	720.97	PASS	0	none	5.180000000000002e-4	0	102	5.180000000000002e-4
chr11-061538387-GAA-*	chr11	61538387	GAA	*	732	VQSRTrancheINDEL95.00to96.00	0	none	0.00151999999999999	1	96	0.00151999999999999
chr11-061538387-GAA-AAA	chr11	61538387	GAA	AAA	732	VQSRTrancheINDEL95.00to96.00	0	none	2.2000000000000003e-5	0	96	2.2000000000000003e-5
chr11-061538387-GAA-G	chr11	61538387	GAA	G	732	VQSRTrancheINDEL95.00to96.00	8.894e-5	sas	2.9400000000000004e-4	0	96	2.9400000000000004e-4
chr11-061538387-GAA-GAAAA	chr11	61538387	GAA	GAAAA	732	VQSRTrancheINDEL95.00to96.00	0	none	0	0	96	1e-6
chr11-061538387-GAA-GAGAGAAAA	chr11	61538387	GAA	GAGAGAAAA	732	VQSRTrancheINDEL95.00to96.00	0	none	9e-6	0	96	9e-6
chr11-061538388-AAAG-*	chr11	61538388	AAAG	*	5172.97	VQSRTrancheINDEL99.50to99.90	0	none	0.00127599999999999	1	102	0.00127599999999999
chr11-061538388-AAAG-A	chr11	61538388	AAAG	A	5172.97	VQSRTrancheINDEL99.50to99.90	5.68e-6	nfe	4.950000000000003e-4	0	102	4.950000000000003e-4
chr11-061538388-AAAG-AGAAG	chr11	61538388	AAAG	AGAAG	5172.97	VQSRTrancheINDEL99.50to99.90	0	none	0.004975	0	102	0.004975
chr11-061538389-AAGAG-*	chr11	61538389	AAGAG	*	99722	ExcessHet	0	none	0.00178799999999999	1	48	0.00178799999999999
chr11-061538389-AAGAG-A	chr11	61538389	AAGAG	A	99722	ExcessHet	0.012472	afr	2.5100000000000014e-4	0	48	0.012472
chr11-061538389-AAGAG-AAAGAGAG	chr11	61538389	AAGAG	AAAGAGAG	99722	ExcessHet	0	none	0	0	48	1e-6
chr11-061538389-AAGAG-AAG	chr11	61538389	AAGAG	AAG	99722	ExcessHet	0	none	0.01607900000000001	2	48	0.01607900000000001
chr11-061538389-AAGAG-AAGAGAG	chr11	61538389	AAGAG	AAGAGAG	99722	ExcessHet	0	none	1.6699999999999994e-4	0	48	1.6699999999999994e-4
chr11-061538389-AAGAG-ACAGAG	chr11	61538389	AAGAG	ACAGAG	99722	ExcessHet	0	none	0	0	48	1e-6
chr11-061538389-AAGAG-AGAAAGAGAG	chr11	61538389	AAGAG	AGAAAGAGAG	99722	ExcessHet	0	none	1.27e-4	0	48	1.27e-4
chr11-061538389-AAGAG-AGACAGAG	chr11	61538389	AAGAG	AGACAGAG	99722	ExcessHet	0	none	3.6999999999999985e-5	0	48	3.6999999999999985e-5
chr11-061538389-AAGAG-AGAGAAAGAGAG	chr11	61538389	AAGAG	AGAGAAAGAGAG	99722	ExcessHet	0	none	0	0	48	1e-6
chr11-061538389-AAGAG-AGAGACAGAG	chr11	61538389	AAGAG	AGAGACAGAG	99722	ExcessHet	0	none	2.2000000000000003e-5	0	48	2.2000000000000003e-5
chr11-061538389-AAGAG-AGAGAG	chr11	61538389	AAGAG	AGAGAG	99722	ExcessHet	0	none	0.00115399999999999	0	48	0.00115399999999999
chr11-061538389-AAGAG-AGAGAGAAAGAGAG	chr11	61538389	AAGAG	AGAGAGAAAGAGAG	99722	ExcessHet	0	none	0	0	48	1e-6
chr11-061538389-AAGAG-AGAGAGACAGAG	chr11	61538389	AAGAG	AGAGAGACAGAG	99722	ExcessHet	0	none	0	0	48	1e-6
chr11-061538389-AAGAG-AGAGAGAG	chr11	61538389	AAGAG	AGAGAGAG	99722	ExcessHet	0	none	0.00183799999999999	0	48	0.00183799999999999
chr11-061538389-AAGAG-AGAGAGAGAAAGAGAG	chr11	61538389	AAGAG	AGAGAGAGAAAGAGAG	99722	ExcessHet	0	none	9e-6	0	48	9e-6
chr11-061538389-AAGAG-AGAGAGAGACAGAG	chr11	61538389	AAGAG	AGAGAGAGACAGAG	99722	ExcessHet	0	none	0	0	48	1e-6
chr11-061538389-AAGAG-AGAGAGAGAG	chr11	61538389	AAGAG	AGAGAGAGAG	99722	ExcessHet	0	none	5.4e-4	0	48	5.4e-4
chr11-061538389-AAGAG-AGAGAGAGAGAAAGAGAG	chr11	61538389	AAGAG	AGAGAGAGAGAAAGAGAG	99722	ExcessHet	0	none	0	0	48	1e-6
chr11-061538389-AAGAG-AGAGAGAGAGAG	chr11	61538389	AAGAG	AGAGAGAGAGAG	99722	ExcessHet	0	none	8.9e-5	0	48	8.9e-5
chr11-061538389-AAGAG-AGAGAGAGAGAGAAAGAGAG	chr11	61538389	AAGAG	AGAGAGAGAGAGAAAGAGAG	99722	ExcessHet	0	none	0	0	48	1e-6
chr11-061538389-AAGAG-AGAGAGAGAGAGAG	chr11	61538389	AAGAG	AGAGAGAGAGAGAG	99722	ExcessHet	0	none	5.2999999999999994e-5	0	48	5.2999999999999994e-5
chr11-061538389-AAGAG-AGAGAGAGAGAGAGAG	chr11	61538389	AAGAG	AGAGAGAGAGAGAGAG	99722	ExcessHet	0	none	0	0	48	1e-6
chr11-061538389-AAGAG-AGAGAGAGAGAGAGAGAG	chr11	61538389	AAGAG	AGAGAGAGAGAGAGAGAG	99722	ExcessHet	0	none	0	0	48	1e-6
chr11-061538389-AAGAG-CAGAG	chr11	61538389	AAGAG	CAGAG	99722	ExcessHet	0	none	1.0799999999999996e-4	0	48	1.0799999999999996e-4
chr11-061538389-AAGAG-GAGAG	chr11	61538389	AAGAG	GAGAG	99722	ExcessHet	0	none	0.04683600000000001	2	48	0.04683600000000001
chr11-061538391-G-*	chr11	61538391	G	*	41446	ExcessHet	0	none	0.01790800000000002	3	78	0.01790800000000002
chr11-061538391-G-A	chr11	61538391	G	A	41446	ExcessHet	2.435e-4	eas	0.006954	1	78	0.006954
chr11-061538391-G-C	chr11	61538391	G	C	41446	ExcessHet	0	none	0	0	78	1e-6
chr11-061538391-G-GAA	chr11	61538391	G	GAA	41446	ExcessHet	7.5366e-4	amr	0.01428099999999999	0	78	0.01428099999999999
chr11-061538391-G-GACAA	chr11	61538391	G	GACAA	41446	ExcessHet	0	none	0	0	78	1e-6
chr11-061538391-G-GAGAA	chr11	61538391	G	GAGAA	41446	ExcessHet	1.6332e-4	sas	0.005049	0	78	0.005049
chr11-061538391-G-GAGAC	chr11	61538391	G	GAGAC	41446	ExcessHet	0	none	9e-6	0	78	9e-6
chr11-061538391-G-GAGAGAA	chr11	61538391	G	GAGAGAA	41446	ExcessHet	2.759e-5	sas	0.00178999999999999	0	78	0.00178999999999999
chr11-061538391-G-GAGAGAGAA	chr11	61538391	G	GAGAGAGAA	41446	ExcessHet	1.969e-5	nfe	0.00115499999999999	0	78	0.00115499999999999
chr11-061538391-G-GAGAGAGAAAA	chr11	61538391	G	GAGAGAGAAAA	41446	ExcessHet	0	none	0	0	78	1e-6
chr11-061538391-G-GAGAGAGAGAA	chr11	61538391	G	GAGAGAGAGAA	41446	ExcessHet	5.88e-6	nfe	2.9400000000000004e-4	0	78	2.9400000000000004e-4
chr11-061538391-G-GAGAGAGAGAGAA	chr11	61538391	G	GAGAGAGAGAGAA	41446	ExcessHet	0	none	2.720000000000003e-4	0	78	2.720000000000003e-4
chr11-061538391-G-GAGAGAGAGAGAGAA	chr11	61538391	G	GAGAGAGAGAGAGAA	41446	ExcessHet	0	none	1.88e-4	0	78	1.88e-4
chr11-061538391-G-GAGAGAGAGAGAGAGAA	chr11	61538391	G	GAGAGAGAGAGAGAGAA	41446	ExcessHet	0	none	9e-6	0	78	9e-6
chr11-061538391-G-GAGAGAGAGAGAGAGAGAA	chr11	61538391	G	GAGAGAGAGAGAGAGAGAA	41446	ExcessHet	0	none	0	0	78	1e-6
chr11-061538391-G-GAGAGAGAGAGAGAGAGAGAA	chr11	61538391	G	GAGAGAGAGAGAGAGAGAGAA	41446	ExcessHet	0	none	0	0	78	1e-6
chr11-061538391-G-GAGAGAGAGAGAGAGAGAGAGAGAGAA	chr11	61538391	G	GAGAGAGAGAGAGAGAGAGAGAGAGAA	41446	ExcessHet	0	none	0	0	78	1e-6
chr11-061542232-C-A	chr11	61542232	C	A	440	PASS	3.1e-7	nfe	0	1	134	1e-6
chr11-061542439-C-T	chr11	61542439	C	T	437500	PASS	0.013895	nfe	0.00699	2	134	0.013895
chr11-061542650-C-T	chr11	61542650	C	T	490824	PASS	0.042084	nfe	0.02658500000000001	5	134	0.042084
chr11-061546053-C-A	chr11	61546053	C	A	1216207	PASS	2.621e-5	nfe	0	0	134	2.621e-5
chr11-061546053-C-T	chr11	61546053	C	T	1216207	PASS	0.036467	nfe	0.027567	5	134	0.036467
chr11-061546433-CAGAGAG-C	chr11	61546433	CAGAGAG	C	811625.97	ExcessHet	0	none	0	0	114	1e-6
chr11-061546433-CAGAGAG-CAG	chr11	61546433	CAGAGAG	CAG	811625.97	ExcessHet	0	none	0.003396	0	114	0.003396
chr11-061546433-CAGAGAG-CAGAG	chr11	61546433	CAGAGAG	CAGAG	811625.97	ExcessHet	0	none	0.219748	6	114	0.219748
chr11-061546433-CAGAGAG-CAGAGAGAG	chr11	61546433	CAGAGAG	CAGAGAGAG	811625.97	ExcessHet	0	none	0.00144699999999999	0	114	0.00144699999999999
chr11-061546526-A-*	chr11	61546526	A	*	46	PASS	0	none	0	0	8	1e-6
chr11-061546526-A-C	chr11	61546526	A	C	46	PASS	0	none	3.6999999999999985e-5	0	8	3.6999999999999985e-5
chr11-061546590-T-G	chr11	61546590	T	G	46396	VQSRTrancheINDEL99.50to99.90	0.058658	sas	0.006321	0	0	0.058658
chr11-061546590-T-TG	chr11	61546590	T	TG	46396	VQSRTrancheINDEL99.50to99.90	0	none	2.2000000000000003e-5	0	0	2.2000000000000003e-5
chr11-061546595-G-C	chr11	61546595	G	C	209	VQSRTrancheSNP99.80to99.90	0	none	6.080000000000004e-4	0	0	6.080000000000004e-4
chr11-061546765-C-*	chr11	61546765	C	*	56	PASS	0	none	2.2899999999999996e-4	0	2	2.2899999999999996e-4
chr11-061546765-C-T	chr11	61546765	C	T	56	PASS	2.56e-6	nfe	0	0	2	2.56e-6
chr11-061547080-G-C	chr11	61547080	G	C	1185571	PASS	0.10488	nfe	0.086132	16	134	0.10488
chr11-061551299-G-A	chr11	61551299	G	A	1299	PASS	2.7129e-4	nfe	0	1	134	2.7129e-4
chr11-061551505-G-A	chr11	61551505	G	A	554	PASS	0	none	0	1	134	1e-6
chr11-061556028-TTGTG-T	chr11	61556028	TTGTG	T	26393.97	PASS	1.12e-6	nfe	2.2000000000000003e-5	0	132	2.2000000000000003e-5
chr11-061556028-TTGTG-TTG	chr11	61556028	TTGTG	TTG	26393.97	PASS	0	none	0.01037199999999999	2	132	0.01037199999999999
chr11-061556028-TTGTG-TTGTGTG	chr11	61556028	TTGTG	TTGTGTG	26393.97	PASS	0	none	6.100000000000004e-4	0	132	6.100000000000004e-4
chr11-061556041-T-G	chr11	61556041	T	G	8045	PASS	0.0034879	afr	4.05e-4	1	134	0.0034879
chr11-061556305-G-A	chr11	61556305	G	A	448	PASS	3.197e-5	nfe	0	1	134	3.197e-5
chr11-061580774-C-*	chr11	61580774	C	*	268	PASS	0	none	0	0	4	1e-6
chr11-061580774-C-A	chr11	61580774	C	A	268	PASS	0	none	2.2000000000000003e-5	0	4	2.2000000000000003e-5
chr11-061580774-C-G	chr11	61580774	C	G	268	PASS	0	none	0	0	4	1e-6
chr11-061580774-C-T	chr11	61580774	C	T	268	PASS	0	none	8.9e-5	0	4	8.9e-5
chr11-061625069-A-G	chr11	61625069	A	G	120668	PASS	0.70071	nfe	0.08777000000000001	0	0	0.70071
chr11-061636689-G-A	chr11	61636689	G	A	4361112	PASS	0.16327	afr	0.11268700000000002	15	134	0.16327
chr11-061636864-G-A	chr11	61636864	G	A	24705888	PASS	0.34687	mid	0.2722409999999999	46	134	0.34687
chr11-061637087-C-A	chr11	61637087	C	A	57840	PASS	6.1304e-4	mid	5.870000000000004e-4	1	134	6.1304e-4
chr11-061637087-C-T	chr11	61637087	C	T	57840	PASS	5.531e-5	sas	0	0	134	5.531e-5
chr11-061637294-C-T	chr11	61637294	C	T	4114909	PASS	0.14671	amr	0.04451800000000001	7	134	0.14671
chr11-061637632-T-G	chr11	61637632	T	G	5006336	PASS	0.33624	mid	0.27469799999999933	46	134	0.33624
chr11-061637682-C-A	chr11	61637682	C	A	965	PASS	2.0685e-4	sas	0.00152099999999999	0	110	0.00152099999999999
chr11-061637694-G-A	chr11	61637694	G	A	81	PASS	0	none	2.2000000000000003e-5	0	126	2.2000000000000003e-5
chr11-061637694-G-T	chr11	61637694	G	T	81	PASS	6.78e-6	nfe	1.27e-4	0	126	1.27e-4
chr11-061637700-C-*	chr11	61637700	C	*	876	PASS	0	none	0	0	116	1e-6
chr11-061637700-C-A	chr11	61637700	C	A	876	PASS	0.0010676	nfe	0.00122799999999999	0	116	0.00122799999999999
chr11-061637703-CT-*	chr11	61637703	CT	*	7222	VQSRTrancheINDEL99.50to99.90	0	none	0	0	94	1e-6
chr11-061637703-CT-AT	chr11	61637703	CT	AT	7222	VQSRTrancheINDEL99.50to99.90	0	none	0.00877199999999999	0	94	0.00877199999999999
chr11-061637703-CT-C	chr11	61637703	CT	C	7222	VQSRTrancheINDEL99.50to99.90	2.248e-5	nfe	7.099999999999998e-5	0	94	7.099999999999998e-5
chr11-061637703-CT-CAT	chr11	61637703	CT	CAT	7222	VQSRTrancheINDEL99.50to99.90	0	none	9e-6	0	94	9e-6
chr11-061637703-CT-CCTGT	chr11	61637703	CT	CCTGT	7222	VQSRTrancheINDEL99.50to99.90	0	none	9e-6	0	94	9e-6
chr11-061637703-CT-CTT	chr11	61637703	CT	CTT	7222	VQSRTrancheINDEL99.50to99.90	0	none	0	0	94	1e-6
chr11-061637703-CT-TT	chr11	61637703	CT	TT	7222	VQSRTrancheINDEL99.50to99.90	0	none	3.6999999999999985e-5	0	94	3.6999999999999985e-5
chr11-061637705-T-A	chr11	61637705	T	A	3099	PASS	0	none	0	0	120	1e-6
chr11-061637705-T-TA	chr11	61637705	T	TA	3099	PASS	2.7862e-4	nfe	0.00144799999999999	0	120	0.00144799999999999
chr11-061637705-T-TAA	chr11	61637705	T	TAA	3099	PASS	7.84e-6	nfe	2.09e-4	0	120	2.09e-4
chr11-061637705-T-TAAA	chr11	61637705	T	TAAA	3099	PASS	0	none	2.2000000000000003e-5	0	120	2.2000000000000003e-5
chr11-061637705-T-TCA	chr11	61637705	T	TCA	3099	PASS	0	none	0	0	120	1e-6
chr11-061637706-TAAA-AAAA	chr11	61637706	TAAA	AAAA	727796	PASS	0	none	0.01368099999999999	0	88	0.01368099999999999
chr11-061637706-TAAA-T	chr11	61637706	TAAA	T	727796	PASS	1.96e-6	nfe	0	0	88	1.96e-6
chr11-061637706-TAAA-TA	chr11	61637706	TAAA	TA	727796	PASS	0	none	0.002112	3	88	0.002112
chr11-061637706-TAAA-TAA	chr11	61637706	TAAA	TAA	727796	PASS	0	none	0.04459500000000002	7	88	0.04459500000000002
chr11-061637706-TAAA-TAAAA	chr11	61637706	TAAA	TAAAA	727796	PASS	0	none	0.197079	32	88	0.197079
chr11-061637706-TAAA-TAAAAA	chr11	61637706	TAAA	TAAAAA	727796	PASS	0	none	0.01620200000000001	1	88	0.01620200000000001
chr11-061637706-TAAA-TAAAAAA	chr11	61637706	TAAA	TAAAAAA	727796	PASS	0	none	6.790000000000002e-4	0	88	6.790000000000002e-4
chr11-061637706-TAAA-TAAAAAAA	chr11	61637706	TAAA	TAAAAAAA	727796	PASS	0	none	5.2999999999999994e-5	0	88	5.2999999999999994e-5
chr11-061637706-TAAA-TAAAAAAAAA	chr11	61637706	TAAA	TAAAAAAAAA	727796	PASS	0	none	0	0	88	1e-6
chr11-061637706-TAAA-TAAAAAAAAAA	chr11	61637706	TAAA	TAAAAAAAAAA	727796	PASS	0	none	0	0	88	1e-6
chr11-061637706-TAAA-TAAAAAAAAAAAA	chr11	61637706	TAAA	TAAAAAAAAAAAA	727796	PASS	0	none	0	0	88	1e-6
chr11-061637706-TAAA-TTAAAA	chr11	61637706	TAAA	TTAAAA	727796	PASS	0	none	0	0	88	1e-6
chr11-061637707-A-*	chr11	61637707	A	*	114	PASS	0	none	0.04705800000000001	10	76	0.04705800000000001
chr11-061637707-A-T	chr11	61637707	A	T	114	PASS	3.701e-5	nfe	2.08e-4	0	76	2.08e-4
chr11-061637752-G-*	chr11	61637752	G	*	4180	PASS	0	none	0.003822	0	60	0.003822
chr11-061637752-G-A	chr11	61637752	G	A	4180	PASS	9.842e-4	sas	0.005123	0	60	0.005123
chr11-061637752-G-C	chr11	61637752	G	C	4180	PASS	7.427e-5	nfe	0.00100999999999999	0	60	0.00100999999999999
chr11-061637754-AAGAAAGAAAG-*	chr11	61637754	AAGAAAGAAAG	*	24687	PASS	0	none	0	0	110	1e-6
chr11-061637754-AAGAAAGAAAG-A	chr11	61637754	AAGAAAGAAAG	A	24687	PASS	0.001699	nfe	0.004082	0	110	0.004082
chr11-061637754-AAGAAAGAAAG-CAGAAAGAAAG	chr11	61637754	AAGAAAGAAAG	CAGAAAGAAAG	24687	PASS	0	none	7.099999999999998e-5	0	110	7.099999999999998e-5
chr11-061637754-AAGAAAGAAAG-TAGAAAGAAAG	chr11	61637754	AAGAAAGAAAG	TAGAAAGAAAG	24687	PASS	0	none	0	0	110	1e-6
chr11-061637755-A-*	chr11	61637755	A	*	121	PASS	0	none	0.004106	0	104	0.004106
chr11-061637755-A-G	chr11	61637755	A	G	121	PASS	0	none	2.2000000000000003e-5	0	104	2.2000000000000003e-5
chr11-061637756-G-*	chr11	61637756	G	*	1384	PASS	0	none	0.004103	0	70	0.004103
chr11-061637756-G-A	chr11	61637756	G	A	1384	PASS	1.4733e-4	sas	0.00193799999999999	0	70	0.00193799999999999
chr11-061637756-G-C	chr11	61637756	G	C	1384	PASS	0	none	2.08e-4	0	70	2.08e-4
chr11-061637756-G-T	chr11	61637756	G	T	1384	PASS	0	none	9e-6	0	70	9e-6
chr11-061637760-G-*	chr11	61637760	G	*	945	PASS	0	none	0.004102	0	62	0.004102
chr11-061637760-G-A	chr11	61637760	G	A	945	PASS	7.083e-5	sas	0.00103399999999999	0	62	0.00103399999999999
chr11-061637760-G-C	chr11	61637760	G	C	945	PASS	1.619e-5	nfe	3.160000000000005e-4	0	62	3.160000000000005e-4
chr11-061637760-G-T	chr11	61637760	G	T	945	PASS	0	none	0	0	62	1e-6
chr11-061637762-AAGAG-*	chr11	61637762	AAGAG	*	125	PASS	0	none	0.004106	0	98	0.004106
chr11-061637762-AAGAG-A	chr11	61637762	AAGAG	A	125	PASS	0	none	0	0	98	1e-6
chr11-061637762-AAGAG-CAGAG	chr11	61637762	AAGAG	CAGAG	125	PASS	0	none	2.2000000000000003e-5	0	98	2.2000000000000003e-5
chr11-061637762-AAGAG-GAGAG	chr11	61637762	AAGAG	GAGAG	125	PASS	0	none	0	0	98	1e-6
chr11-061637764-G-*	chr11	61637764	G	*	195	PASS	0	none	0.004129	0	76	0.004129
chr11-061637764-G-A	chr11	61637764	G	A	195	PASS	4.02e-6	nfe	2.720000000000003e-4	0	76	2.720000000000003e-4
chr11-061637764-G-C	chr11	61637764	G	C	195	PASS	1.1195e-4	afr	5.2999999999999994e-5	0	76	1.1195e-4
chr11-061637764-G-T	chr11	61637764	G	T	195	PASS	0	none	0	0	76	1e-6
chr11-061637779-GA-*	chr11	61637779	GA	*	29738	PASS	0	none	6.999999999999998e-5	0	42	6.999999999999998e-5
chr11-061637779-GA-AA	chr11	61637779	GA	AA	29738	PASS	0	none	0.002085	0	42	0.002085
chr11-061637779-GA-CA	chr11	61637779	GA	CA	29738	PASS	0	none	0.00201	0	42	0.00201
chr11-061637779-GA-G	chr11	61637779	GA	G	29738	PASS	0.0010447	nfe	0.004074	0	42	0.004074
chr11-061637779-GA-GAA	chr11	61637779	GA	GAA	29738	PASS	0	none	0.018759	0	42	0.018759
chr11-061637779-GA-GAAA	chr11	61637779	GA	GAAA	29738	PASS	0	none	1.27e-4	0	42	1.27e-4
chr11-061637779-GA-TA	chr11	61637779	GA	TA	29738	PASS	0	none	0	0	42	1e-6
chr11-061637793-A-C	chr11	61637793	A	C	270	VQSRTrancheSNP99.70to99.80	7.25e-5	nfe	6.560000000000003e-4	0	62	6.560000000000003e-4
chr11-061637797-A-C	chr11	61637797	A	C	329	PASS	2.333e-5	nfe	4.950000000000003e-4	0	78	4.950000000000003e-4
chr11-061637797-A-G	chr11	61637797	A	G	329	PASS	0	none	0	0	78	1e-6
chr11-061637923-C-A	chr11	61637923	C	A	22230	PASS	0	none	0	0	0	1e-6
chr11-061637923-C-T	chr11	61637923	C	T	22230	PASS	0.0045478	sas	0.003613	0	0	0.0045478
chr11-061638044-A-G	chr11	61638044	A	G	53808	PASS	0.036511	nfe	0.01464299999999999	0	0	0.036511
chr11-061655123-GC-G	chr11	61655123	GC	G	13219.97	PASS	0.06814	nfe	0.01072499999999998	0	0	0.06814
chr11-061655180-G-GTATT	chr11	61655180	G	GTATT	17030.97	VQSRTrancheINDEL96.00to97.00	0	none	0.00854199999999998	0	0	0.00854199999999998
chr11-061655211-G-C	chr11	61655211	G	C	17867	PASS	0	none	0.01244599999999999	0	0	0.01244599999999999
chr11-061720038-T-G	chr11	61720038	T	G	8860	PASS	0.0013157	nfe	4.270000000000005e-4	1	134	0.0013157
chr11-061720218-G-A	chr11	61720218	G	A	10759301	PASS	0.38333	eas	0.25091899999999934	37	134	0.38333
chr11-061722773-G-A	chr11	61722773	G	A	3369461	PASS	0.35818	amr	0.188404	27	134	0.35818
chr11-061723014-C-T	chr11	61723014	C	T	6911286	PASS	0.37785	mid	0.2967839999999997	47	134	0.37785
chr11-061723396-C-T	chr11	61723396	C	T	214	PASS	0	none	0	1	134	1e-6
chr11-061723408-C-A	chr11	61723408	C	A	2771609	PASS	0.34745	eas	0.142512	15	134	0.34745
chr11-061723625-A-G	chr11	61723625	A	G	18992361	PASS	0.99816	nfe	0.984415	134	134	0.99816
chr11-061723625-A-T	chr11	61723625	A	T	18992361	PASS	0	none	0	0	134	1e-6
chr11-061726030-C-T	chr11	61726030	C	T	856	VQSRTrancheSNP99.80to99.90	7.41e-6	amr	0	1	134	7.41e-6
chr11-061728800-A-C	chr11	61728800	A	C	4297413	PASS	0.37266	eas	0.25062199999999935	37	134	0.37266
chr11-061734806-C-A	chr11	61734806	C	A	369	PASS	0	none	0	0	134	1e-6
chr11-061734806-C-T	chr11	61734806	C	T	369	PASS	2.339e-5	sas	0	1	134	2.339e-5
chr11-061735438-C-A	chr11	61735438	C	A	3261085	PASS	7.4e-7	nfe	0	0	134	1e-6
chr11-061735438-C-T	chr11	61735438	C	T	3261085	PASS	0.34002	sas	0.193795	29	134	0.34002
chr11-061735780-C-T	chr11	61735780	C	T	1051	PASS	8.019e-5	sas	0	1	134	8.019e-5
chr11-061735909-G-A	chr11	61735909	G	A	5740217	PASS	0.41097	eas	0.24004500000000004	33	134	0.41097
chr11-061735909-G-T	chr11	61735909	G	T	5740217	PASS	0	none	0	0	134	1e-6
chr11-061737096-G-A	chr11	61737096	G	A	704	VQSRTrancheSNP99.70to99.80	7.4e-7	nfe	0	1	134	1e-6
chr11-061737696-G-A	chr11	61737696	G	A	15357871	PASS	0.79362	eas	0.4396099999999999	55	134	0.79362
chr11-061737996-C-T	chr11	61737996	C	T	1770	PASS	1.3472e-4	nfe	3.6999999999999985e-5	1	134	1.3472e-4
chr11-061738059-C-G	chr11	61738059	C	G	3017	PASS	1.95e-6	nfe	9e-6	0	134	9e-6
chr11-061738059-C-T	chr11	61738059	C	T	3017	PASS	3.384e-5	nfe	0	1	134	3.384e-5
chr11-061738111-G-A	chr11	61738111	G	A	3904071	PASS	0.34959	eas	0.143562	15	134	0.34959
chr11-061738224-G-C	chr11	61738224	G	C	11734931	PASS	0	none	0	0	134	1e-6
chr11-061738224-G-T	chr11	61738224	G	T	11734931	PASS	0.79475	eas	0.444072	57	134	0.79475
chr11-061740602-C-T	chr11	61740602	C	T	3735623	PASS	0.31033	sas	0.187353	28	134	0.31033
chr11-061741050-A-G	chr11	61741050	A	G	4093013	PASS	0.43542	eas	0.2835529999999998	41	134	0.43542
chr11-061743661-G-A	chr11	61743661	G	A	5894611	PASS	0.2923	sas	0.148541	21	134	0.2923
chr11-061744026-C-T	chr11	61744026	C	T	9124933	PASS	0.34869	eas	0.095068	8	134	0.34869
chr11-061744322-C-G	chr11	61744322	C	G	293082	PASS	0.025139	amr	0.004339	1	134	0.025139
chr11-061755651-G-A	chr11	61755651	G	A	10203	PASS	5.7309e-4	nfe	1.47e-4	1	134	5.7309e-4
chr11-061755828-GA-G	chr11	61755828	GA	G	10256165.97	PASS	0.55307	mid	0.4627429999999994	19	36	0.55307
chr11-061765894-G-A	chr11	61765894	G	A	100022	PASS	0.0052817	nfe	0.00355	1	134	0.0052817
chr11-061766325-ATGGGCTGGGTGACTGGC-A	chr11	61766325	ATGGGCTGGGTGACTGGC	A	5634650	PASS	0	none	0	0	134	1e-6
chr11-061766325-ATGGGCTGGGTGACTGGC-TTGGGCTGGGTGACTGGC	chr11	61766325	ATGGGCTGGGTGACTGGC	TTGGGCTGGGTGACTGGC	5634650	PASS	0	none	0.3727799999999995	66	134	0.3727799999999995
chr11-061766436-T-C	chr11	61766436	T	C	3436575	PASS	0.43576	nfe	0.34094799999999925	66	134	0.43576
chr11-061766538-C-T	chr11	61766538	C	T	1825774	PASS	0.67826	eas	0.3047069999999994	28	106	0.67826
chr11-061767400-A-C	chr11	61767400	A	C	21289407	PASS	0.97108	eas	0.3741189999999997	0	0	0.97108
chr11-061769111-G-A	chr11	61769111	G	A	6527615	PASS	0.97964	eas	0.5553920000000001	66	134	0.97964
chr11-061769215-A-G	chr11	61769215	A	G	708	PASS	0	none	0	1	134	1e-6
chr11-061770167-A-C	chr11	61770167	A	C	63286	PASS	0.0026808	nfe	0.002841	1	134	0.002841
chr11-061770176-TG-T	chr11	61770176	TG	T	8610834.97	PASS	0.42968	mid	0.3547819999999997	63	134	0.42968
chr11-061770218-G-A	chr11	61770218	G	A	156428	PASS	0.12883	amr	0.004518	1	134	0.12883
chr11-061770426-C-T	chr11	61770426	C	T	1888	PASS	0	none	0	1	134	1e-6
chr11-061770642-C-T	chr11	61770642	C	T	415	PASS	1.49e-6	nfe	0	1	134	1.49e-6
chr11-061771548-C-CG	chr11	61771548	C	CG	10930762	PASS	0	none	3.6999999999999985e-5	0	134	3.6999999999999985e-5
chr11-061771548-C-G	chr11	61771548	C	G	10930762	PASS	0.33261	mid	0.227797	42	134	0.33261
chr11-061771607-C-T	chr11	61771607	C	T	17412	PASS	3.9399e-4	nfe	1.88e-4	1	134	3.9399e-4
chr11-061771664-C-T	chr11	61771664	C	T	6884	PASS	0.0030208	amr	3.6999999999999985e-5	1	134	0.0030208
chr11-061773911-G-A	chr11	61773911	G	A	6793	PASS	0.0014522	nfe	3.820000000000003e-4	1	134	0.0014522
chr11-061773957-GC-AC	chr11	61773957	GC	AC	53438	VQSRTrancheINDEL99.90to99.95	0	none	2.2000000000000003e-5	0	60	2.2000000000000003e-5
chr11-061773957-GC-CC	chr11	61773957	GC	CC	53438	VQSRTrancheINDEL99.90to99.95	0	none	0.018768	9	60	0.018768
chr11-061773957-GC-G	chr11	61773957	GC	G	53438	VQSRTrancheINDEL99.90to99.95	7.82e-6	nfe	1.6699999999999994e-4	0	60	1.6699999999999994e-4
chr11-061773957-GC-GCC	chr11	61773957	GC	GCC	53438	VQSRTrancheINDEL99.90to99.95	0	none	0.002936	1	60	0.002936
chr11-061773957-GC-GCCC	chr11	61773957	GC	GCCC	53438	VQSRTrancheINDEL99.90to99.95	0	none	9e-6	0	60	9e-6
chr11-061773957-GC-TC	chr11	61773957	GC	TC	53438	VQSRTrancheINDEL99.90to99.95	0	none	8.9e-5	0	60	8.9e-5
chr11-061773972-TG-*	chr11	61773972	TG	*	7341	VQSRTrancheINDEL99.95to100.00	0	none	0	0	82	1e-6
chr11-061773972-TG-AG	chr11	61773972	TG	AG	7341	VQSRTrancheINDEL99.95to100.00	0	none	0.005331	4	82	0.005331
chr11-061773972-TG-T	chr11	61773972	TG	T	7341	VQSRTrancheINDEL99.95to100.00	0	none	0	0	82	1e-6
chr11-061773975-T-A	chr11	61773975	T	A	321	PASS	2.65e-6	nfe	2.2999999999999995e-4	1	130	2.2999999999999995e-4
chr11-061773980-T-A	chr11	61773980	T	A	15570	PASS	0.0050389	eas	0.007806	4	66	0.007806
chr11-061773984-G-A	chr11	61773984	G	A	5512	PASS	1.298e-5	nfe	0	0	62	1.298e-5
chr11-061773984-G-C	chr11	61773984	G	C	5512	PASS	1.72e-4	eas	0.00251	0	62	0.00251
chr11-061775939-G-T	chr11	61775939	G	T	49671	PASS	0.0030717	amr	0.00214	1	134	0.0030717
chr11-061776027-T-C	chr11	61776027	T	C	13380657	PASS	0.69239	amr	0.364105	60	134	0.69239
chr11-061776489-T-C	chr11	61776489	T	C	8826350	PASS	0.66652	amr	0.3314649999999997	60	134	0.66652
chr11-061776847-C-T	chr11	61776847	C	T	23173	PASS	5.4922e-4	amr	7.270000000000004e-4	1	134	7.270000000000004e-4
chr11-061777332-C-G	chr11	61777332	C	G	142217	PASS	0.0048748	afr	0.002364	1	134	0.0048748
chr11-061777914-CCT-C	chr11	61777914	CCT	C	667.97	VQSRTrancheINDEL95.00to96.00	6.28e-6	nfe	0	1	134	6.28e-6
chr11-061778370-C-T	chr11	61778370	C	T	349018	PASS	0.015514	nfe	0.01105199999999999	4	134	0.015514
chr11-061779120-A-G	chr11	61779120	A	G	7459101	PASS	0.62492	amr	0.3069649999999995	58	134	0.62492
chr11-061779596-G-A	chr11	61779596	G	A	2888969	PASS	0.18415	nfe	0.119837	30	134	0.18415
chr11-061779765-C-T	chr11	61779765	C	T	7303650	PASS	0.63559	amr	0.2809879999999996	52	134	0.63559
chr11-061780105-T-*	chr11	61780105	T	*	17295	PASS	0	none	0	0	134	1e-6
chr11-061780105-T-G	chr11	61780105	T	G	17295	PASS	5.7821e-4	amr	4.270000000000005e-4	1	134	5.7821e-4
chr11-061780609-G-C	chr11	61780609	G	C	51205	PASS	0.0040724	nfe	0.00184199999999999	1	134	0.0040724
chr11-061781087-A-G	chr11	61781087	A	G	32955743	PASS	0.81806	amr	0.5907100000000005	106	134	0.81806
chr11-061781324-G-A	chr11	61781324	G	A	515033	PASS	0.023748	nfe	0.01283199999999999	1	134	0.023748
chr11-061781402-G-A	chr11	61781402	G	A	8094070	PASS	0.3294	mid	0.249354	45	134	0.3294
chr11-061781553-G-A	chr11	61781553	G	A	11273136	PASS	0.6439	amr	0.2967569999999997	53	134	0.6439
chr11-061781986-A-G	chr11	61781986	A	G	3662033	PASS	0.58544	amr	0.26557399999999953	55	134	0.58544
chr11-061782320-G-T	chr11	61782320	G	T	1570	PASS	0.0037159	nfe	5.850000000000005e-4	0	0	0.0037159
chr11-061783790-C-T	chr11	61783790	C	T	235	VQSRTrancheSNP99.70to99.80	0	none	0	1	134	1e-6
chr11-061783884-T-C	chr11	61783884	T	C	10928570	PASS	0.65574	amr	0.30980099999999955	55	134	0.65574
chr11-061784129-C-T	chr11	61784129	C	T	14818	PASS	0.0012755	nfe	6.570000000000002e-4	1	134	0.0012755
chr11-061784455-A-C	chr11	61784455	A	C	6106991	PASS	0.63374	amr	0.2988359999999998	55	134	0.63374
chr11-061784636-G-A	chr11	61784636	G	A	35320	PASS	0	none	9e-6	0	118	9e-6
chr11-061784636-G-T	chr11	61784636	G	T	35320	PASS	0.0074504	nfe	0.003523	3	118	0.0074504
chr11-061785208-G-T	chr11	61785208	G	T	174488	PASS	0.3475	amr	0.08448300000000002	0	0	0.3475
chr11-061785729-G-A	chr11	61785729	G	A	911248	PASS	0.073078	nfe	0.04099800000000001	6	134	0.073078
chr11-061785884-G-A	chr11	61785884	G	A	96362	PASS	0.0040726	nfe	0.00186699999999999	1	134	0.0040726
chr11-061789950-G-A	chr11	61789950	G	A	382899	PASS	0.035789	nfe	0.02128900000000002	1	134	0.035789
chr11-061790331-T-C	chr11	61790331	T	C	5182454	PASS	0.6604	amr	0.3627	54	134	0.6604
chr11-061790354-T-C	chr11	61790354	T	C	4145706	PASS	0.61483	amr	0.29570399999999963	54	134	0.61483
chr11-061790396-T-C	chr11	61790396	T	C	1266798	PASS	0.10383	nfe	0.08618100000000001	12	132	0.10383
chr11-061792609-G-A	chr11	61792609	G	A	7841892	PASS	0.63156	amr	0.2659249999999995	48	134	0.63156
chr11-061792789-C-T	chr11	61792789	C	T	1038076	PASS	0.15114	nfe	0.09815	20	122	0.15114
chr11-061792796-G-A	chr11	61792796	G	A	7890	PASS	5.552e-4	nfe	4.950000000000003e-4	1	120	5.552e-4
chr11-061795203-C-T	chr11	61795203	C	T	5315	PASS	0.0013331	nfe	2.7300000000000035e-4	1	134	0.0013331
chr11-061796827-G-T	chr11	61796827	G	T	1493866	PASS	0.56401	amr	0.25388599999999956	13	44	0.56401
chr11-061801834-C-G	chr11	61801834	C	G	180048	PASS	0.42023	amr	0.08349400000000003	0	0	0.42023
chr11-061801882-ATTTTT-A	chr11	61801882	ATTTTT	A	72409.97	PASS	0	none	9e-6	0	0	9e-6
chr11-061801882-ATTTTT-AGTTTTTT	chr11	61801882	ATTTTT	AGTTTTTT	72409.97	PASS	0	none	9e-6	0	0	9e-6
chr11-061801882-ATTTTT-AT	chr11	61801882	ATTTTT	AT	72409.97	PASS	0	none	0	0	0	1e-6
chr11-061801882-ATTTTT-ATT	chr11	61801882	ATTTTT	ATT	72409.97	PASS	0	none	2.500000000000001e-4	0	0	2.500000000000001e-4
chr11-061801882-ATTTTT-ATTT	chr11	61801882	ATTTTT	ATTT	72409.97	PASS	0	none	0.002581	0	0	0.002581
chr11-061801882-ATTTTT-ATTTT	chr11	61801882	ATTTTT	ATTTT	72409.97	PASS	0	none	0.015665	0	0	0.015665
chr11-061801882-ATTTTT-ATTTTTT	chr11	61801882	ATTTTT	ATTTTTT	72409.97	PASS	0	none	0.02952900000000001	0	0	0.02952900000000001
chr11-061801882-ATTTTT-ATTTTTTT	chr11	61801882	ATTTTT	ATTTTTTT	72409.97	PASS	0	none	0.00336	0	0	0.00336
chr11-061801882-ATTTTT-ATTTTTTTT	chr11	61801882	ATTTTT	ATTTTTTTT	72409.97	PASS	0	none	4.03e-4	0	0	4.03e-4
chr11-061801882-ATTTTT-ATTTTTTTTT	chr11	61801882	ATTTTT	ATTTTTTTTT	72409.97	PASS	0	none	0	0	0	1e-6
chr11-061802358-C-T	chr11	61802358	C	T	8991593	PASS	0.62562	amr	0.2937329999999995	54	134	0.62562
chr11-061802601-T-C	chr11	61802601	T	C	302694	PASS	0.016834	mid	0.01055499999999999	3	134	0.016834
chr11-061803311-T-C	chr11	61803311	T	C	11397265	PASS	0.64415	amr	0.2939219999999996	54	134	0.64415
chr11-061803876-C-G	chr11	61803876	C	G	4938389	PASS	0.62552	amr	0.28660399999999997	50	134	0.62552
chr11-061803910-G-A	chr11	61803910	G	A	4153914	PASS	0.59574	amr	0.2617679999999993	50	134	0.59574
chr11-061804006-T-C	chr11	61804006	T	C	3321706	PASS	0.57829	amr	0.27246899999999996	53	132	0.57829
chr11-061806212-T-C	chr11	61806212	T	C	307602	PASS	0.45629	amr	0.123929	0	0	0.45629
chr11-061806319-G-A	chr11	61806319	G	A	5961	PASS	0.0030855	nfe	0.00132199999999999	0	16	0.0030855
chr11-061806348-CAAAAAA-AAAAAAA	chr11	61806348	CAAAAAA	AAAAAAA	493592	ExcessHet	0	none	9e-6	0	14	9e-6
chr11-061806348-CAAAAAA-C	chr11	61806348	CAAAAAA	C	493592	ExcessHet	0	none	0	0	14	1e-6
chr11-061806348-CAAAAAA-CA	chr11	61806348	CAAAAAA	CA	493592	ExcessHet	0	none	4.940000000000003e-4	0	14	4.940000000000003e-4
chr11-061806348-CAAAAAA-CAA	chr11	61806348	CAAAAAA	CAA	493592	ExcessHet	0	none	0.003842	0	14	0.003842
chr11-061806348-CAAAAAA-CAAA	chr11	61806348	CAAAAAA	CAAA	493592	ExcessHet	0	none	0.00955799999999999	0	14	0.00955799999999999
chr11-061806348-CAAAAAA-CAAAA	chr11	61806348	CAAAAAA	CAAAA	493592	ExcessHet	0	none	0.02927600000000001	0	14	0.02927600000000001
chr11-061806348-CAAAAAA-CAAAAA	chr11	61806348	CAAAAAA	CAAAAA	493592	ExcessHet	0	none	0.11580300000000004	1	14	0.11580300000000004
chr11-061806348-CAAAAAA-CAAAAAAA	chr11	61806348	CAAAAAA	CAAAAAAA	493592	ExcessHet	0	none	0.10003000000000002	3	14	0.10003000000000002
chr11-061806348-CAAAAAA-CAAAAAAAA	chr11	61806348	CAAAAAA	CAAAAAAAA	493592	ExcessHet	0	none	0.01177199999999999	0	14	0.01177199999999999
chr11-061806348-CAAAAAA-CAAAAAAAAA	chr11	61806348	CAAAAAA	CAAAAAAAAA	493592	ExcessHet	0	none	8.420000000000002e-4	0	14	8.420000000000002e-4
chr11-061806348-CAAAAAA-CAAAAAAAAAA	chr11	61806348	CAAAAAA	CAAAAAAAAAA	493592	ExcessHet	0	none	8.9e-5	0	14	8.9e-5
chr11-061806514-G-*	chr11	61806514	G	*	35139	PASS	0	none	9e-6	0	132	9e-6
chr11-061806514-G-A	chr11	61806514	G	A	35139	PASS	0	none	0	0	132	1e-6
chr11-061806514-G-T	chr11	61806514	G	T	35139	PASS	0.0048756	mid	0.002339	1	132	0.0048756
chr11-061811991-A-G	chr11	61811991	A	G	2061766	PASS	0.63687	amr	0.23127000000000003	0	0	0.63687
chr11-061813163-C-T	chr11	61813163	C	T	6278806	PASS	0.62075	amr	0.2623079999999993	49	134	0.62075
chr11-061814184-G-A	chr11	61814184	G	A	45777	PASS	0.19653	nfe	0.028868	0	0	0.19653
chr11-061814184-G-T	chr11	61814184	G	T	45777	PASS	0	none	9e-6	0	0	9e-6
chr11-061816876-C-G	chr11	61816876	C	G	36631	PASS	2.9347e-4	nfe	7.040000000000005e-4	1	134	7.040000000000005e-4
chr11-061817031-A-G	chr11	61817031	A	G	9304	PASS	4.6373e-4	nfe	1.88e-4	1	118	4.6373e-4
chr11-061817159-A-*	chr11	61817159	A	*	5024933	PASS	0	none	9e-6	0	8	9e-6
chr11-061817159-A-G	chr11	61817159	A	G	5024933	PASS	0.9947	nfe	0.8144240000000004	8	8	0.9947
chr11-061817195-G-*	chr11	61817195	G	*	61	PASS	0	none	1.47e-4	0	18	1.47e-4
chr11-061817195-G-GTAT	chr11	61817195	G	GTAT	61	PASS	0	none	0	0	18	1e-6
chr11-061817195-G-T	chr11	61817195	G	T	61	PASS	0	none	0	0	18	1e-6
chr11-061817196-GAA-*	chr11	61817196	GAA	*	45	PASS	0	none	1.47e-4	0	0	1.47e-4
chr11-061817196-GAA-AAA	chr11	61817196	GAA	AAA	45	PASS	0	none	2.2000000000000003e-5	0	0	2.2000000000000003e-5
chr11-061817196-GAA-CAA	chr11	61817196	GAA	CAA	45	PASS	0	none	9e-6	0	0	9e-6
chr11-061817196-GAA-G	chr11	61817196	GAA	G	45	PASS	0	none	9e-6	0	0	9e-6
chr11-061817196-GAA-TAA	chr11	61817196	GAA	TAA	45	PASS	0	none	2.2000000000000003e-5	0	0	2.2000000000000003e-5
chr11-061817197-A-*	chr11	61817197	A	*	71	PASS	0	none	1.87e-4	0	0	1.87e-4
chr11-061817197-A-G	chr11	61817197	A	G	71	PASS	0	none	0	0	0	1e-6
chr11-061817197-A-T	chr11	61817197	A	T	71	PASS	0	none	0	0	0	1e-6
chr11-061817198-A-*	chr11	61817198	A	*	1342	VQSRTrancheSNP99.80to99.90	0	none	1.87e-4	0	0	1.87e-4
chr11-061817198-A-C	chr11	61817198	A	C	1342	VQSRTrancheSNP99.80to99.90	0	none	2.2000000000000003e-5	0	0	2.2000000000000003e-5
chr11-061817198-A-G	chr11	61817198	A	G	1342	VQSRTrancheSNP99.80to99.90	1.5939e-4	sas	6.540000000000003e-4	0	0	6.540000000000003e-4
chr11-061817198-A-T	chr11	61817198	A	T	1342	VQSRTrancheSNP99.80to99.90	1.5054e-4	nfe	5.620000000000005e-4	0	0	5.620000000000005e-4
chr11-061817202-T-*	chr11	61817202	T	*	2457	VQSRTrancheSNP99.80to99.90	0	none	1.87e-4	0	0	1.87e-4
chr11-061817202-T-G	chr11	61817202	T	G	2457	VQSRTrancheSNP99.80to99.90	0.0048013	eas	0.002182	0	0	0.0048013
chr11-061817206-C-*	chr11	61817206	C	*	4293	VQSRTrancheINDEL99.90to99.95	0	none	1.47e-4	0	0	1.47e-4
chr11-061817206-C-CCCTTGTAGGGGGGGGG	chr11	61817206	C	CCCTTGTAGGGGGGGGG	4293	VQSRTrancheINDEL99.90to99.95	0	none	0	0	0	1e-6
chr11-061817206-C-CGGCTGCATGGGGGGGG	chr11	61817206	C	CGGCTGCATGGGGGGGG	4293	VQSRTrancheINDEL99.90to99.95	0	none	0	0	0	1e-6
chr11-061817206-C-G	chr11	61817206	C	G	4293	VQSRTrancheINDEL99.90to99.95	0.0026209	nfe	0.006012	0	0	0.006012
chr11-061817212-C-*	chr11	61817212	C	*	3560	VQSRTrancheINDEL99.90to99.95	0	none	6.999999999999998e-5	0	0	6.999999999999998e-5
chr11-061817212-C-CG	chr11	61817212	C	CG	3560	VQSRTrancheINDEL99.90to99.95	2.566e-5	nfe	0.002008	0	0	0.002008
chr11-061817212-C-G	chr11	61817212	C	G	3560	VQSRTrancheINDEL99.90to99.95	0	none	0.00491	0	0	0.00491
chr11-061821385-GA-AA	chr11	61821385	GA	AA	91092	VQSRTrancheINDEL95.00to96.00	0	none	9.640000000000004e-4	0	132	9.640000000000004e-4
chr11-061821385-GA-G	chr11	61821385	GA	G	91092	VQSRTrancheINDEL95.00to96.00	1.301e-5	sas	5.640000000000005e-4	0	132	5.640000000000005e-4
chr11-061821385-GA-GAA	chr11	61821385	GA	GAA	91092	VQSRTrancheINDEL95.00to96.00	0	none	0.01042399999999999	0	132	0.01042399999999999
chr11-061821526-T-A	chr11	61821526	T	A	7688	VQSRTrancheSNP99.90to99.95	0	none	0	0	90	1e-6
chr11-061821526-T-G	chr11	61821526	T	G	7688	VQSRTrancheSNP99.90to99.95	0.0071824	eas	0.004999	0	90	0.0071824
chr11-061825892-CAAA-C	chr11	61825892	CAAA	C	15080.97	PASS	0	none	0	0	122	1e-6
chr11-061825892-CAAA-CAA	chr11	61825892	CAAA	CAA	15080.97	PASS	0	none	0.01002899999999998	1	122	0.01002899999999998
chr11-061825892-CAAA-CAAAA	chr11	61825892	CAAA	CAAAA	15080.97	PASS	0	none	0.006471	0	122	0.006471
chr11-061825892-CAAA-CAAAAA	chr11	61825892	CAAA	CAAAAA	15080.97	PASS	0	none	9e-6	0	122	9e-6
chr11-061826344-C-T	chr11	61826344	C	T	12923624	PASS	0.6254	amr	0.2907079999999994	53	134	0.6254
chr11-061826449-CTCCCTG-*	chr11	61826449	CTCCCTG	*	40059	VQSRTrancheINDEL99.90to99.95	0	none	0.10881800000000004	0	134	0.10881800000000004
chr11-061826449-CTCCCTG-C	chr11	61826449	CTCCCTG	C	40059	VQSRTrancheINDEL99.90to99.95	1.156e-5	eas	4.05e-4	0	134	4.05e-4
chr11-061826449-CTCCCTG-CG	chr11	61826449	CTCCCTG	CG	40059	VQSRTrancheINDEL99.90to99.95	0	none	0	0	134	1e-6
chr11-061826449-CTCCCTG-CGGCGTCCCTG	chr11	61826449	CTCCCTG	CGGCGTCCCTG	40059	VQSRTrancheINDEL99.90to99.95	0	none	2.2000000000000003e-5	0	134	2.2000000000000003e-5
chr11-061826449-CTCCCTG-TTCCCTG	chr11	61826449	CTCCCTG	TTCCCTG	40059	VQSRTrancheINDEL99.90to99.95	0	none	0.00176799999999999	1	134	0.00176799999999999
chr11-061828092-C-T	chr11	61828092	C	T	763047	PASS	0.18243	nfe	0.10969	26	120	0.18243
chr11-061828850-CA-*	chr11	61828850	CA	*	2399038.97	PASS	0	none	0	0	134	1e-6
chr11-061828850-CA-C	chr11	61828850	CA	C	2399038.97	PASS	0.56896	amr	0.26824599999999965	54	134	0.56896
chr11-061829161-C-T	chr11	61829161	C	T	279500	PASS	0.2897	eas	0.13153900000000002	0	0	0.2897
chr11-061837743-A-G	chr11	61837743	A	G	3033894	PASS	0.34046	eas	0.13032400000000002	22	134	0.34046
chr11-061838027-T-A	chr11	61838027	T	A	5546962	PASS	0.65521	amr	0.3321939999999997	55	134	0.65521
chr11-061846954-CTTT-C	chr11	61846954	CTTT	C	12746.97	PASS	0	none	5.2999999999999994e-5	0	0	5.2999999999999994e-5
chr11-061846954-CTTT-CT	chr11	61846954	CTTT	CT	12746.97	PASS	0	none	0.00112799999999999	0	0	0.00112799999999999
chr11-061846954-CTTT-CTT	chr11	61846954	CTTT	CTT	12746.97	PASS	0	none	0.00836099999999999	0	0	0.00836099999999999
chr11-061846954-CTTT-CTTTT	chr11	61846954	CTTT	CTTTT	12746.97	PASS	0	none	6.310000000000003e-4	0	0	6.310000000000003e-4
chr11-061846954-CTTT-CTTTTT	chr11	61846954	CTTT	CTTTTT	12746.97	PASS	0	none	8.9e-5	0	0	8.9e-5
chr11-061847123-G-A	chr11	61847123	G	A	9718	PASS	0.13663	nfe	0.006656	0	0	0.13663
chr11-061848070-C-T	chr11	61848070	C	T	1350987	PASS	0.25569	afr	0.06755500000000002	9	132	0.25569
chr11-061848331-C-G	chr11	61848331	C	G	3989986	PASS	0.34133	amr	0.172507	31	134	0.34133
chr11-061848540-A-G	chr11	61848540	A	G	729569	PASS	0.33988	eas	0.08072000000000003	13	112	0.33988
chr11-061848597-A-G	chr11	61848597	A	G	329713	PASS	0.22856	afr	0.05897400000000002	4	54	0.22856
chr11-061848850-A-G	chr11	61848850	A	G	48308	PASS	0.035311	sas	0.02113300000000002	0	0	0.035311
chr11-061856321-G-A	chr11	61856321	G	A	12247	PASS	0.08884	eas	0.007017	0	0	0.08884
chr11-061856321-G-C	chr11	61856321	G	C	12247	PASS	0	none	0	0	0	1e-6
chr11-061856709-T-C	chr11	61856709	T	C	3059677	PASS	0.71051	sas	0.5050070000000005	64	112	0.71051
chr11-061856942-T-C	chr11	61856942	T	C	6114256	PASS	0.67967	afr	0.2710809999999998	24	134	0.67967
chr11-061856967-G-A	chr11	61856967	G	A	257	PASS	0	none	0	1	134	1e-6
chr11-061857211-G-C	chr11	61857211	G	C	48414	PASS	0.0025691	nfe	0.00179199999999999	1	134	0.0025691
chr11-061857413-G-C	chr11	61857413	G	C	30032852	PASS	0.88319	sas	0.7662680000000002	117	134	0.88319
chr11-061857640-C-T	chr11	61857640	C	T	41078	PASS	0.0027592	amr	0.00130199999999999	1	130	0.0027592
chr11-061857643-G-T	chr11	61857643	G	T	733170	PASS	0.29325	afr	0.04488900000000001	1	132	0.29325
chr11-061862632-G-*	chr11	61862632	G	*	1098163	PASS	0	none	0	0	34	1e-6
chr11-061862632-G-A	chr11	61862632	G	A	1098163	PASS	0.23162	sas	0.181765	7	34	0.23162
chr11-061862635-T-G	chr11	61862635	T	G	191	PASS	3.57e-6	nfe	1.0799999999999996e-4	1	28	1.0799999999999996e-4
chr11-061862661-T-C	chr11	61862661	T	C	368711	PASS	0.34622000000000003	amr	0.05111500000000001	1	60	0.34622000000000003
chr11-061863810-C-T	chr11	61863810	C	T	1851697	PASS	0.10145	mid	0.08055400000000003	12	134	0.10145
chr11-061863859-A-G	chr11	61863859	A	G	1709483	PASS	0.10486	mid	0.09053200000000002	12	134	0.10486
chr11-061863982-T-G	chr11	61863982	T	G	811599	PASS	0.1084	mid	0.08481800000000002	12	134	0.1084
chr11-061864038-A-C	chr11	61864038	A	C	318707	PASS	0	none	0	0	124	1e-6
chr11-061864038-A-T	chr11	61864038	A	T	318707	PASS	0.35178	amr	0.04205300000000001	6	124	0.35178
chr11-061864049-G-A	chr11	61864049	G	A	52592	PASS	0.016363	nfe	0.006858	1	118	0.016363
chr11-061864142-G-A	chr11	61864142	G	A	167275	PASS	0.082981	nfe	0.04501900000000001	3	42	0.082981
chr11-061864142-G-T	chr11	61864142	G	T	167275	PASS	0	none	0	0	42	1e-6
chr11-061864186-GTTT-G	chr11	61864186	GTTT	G	115832	PASS	0	none	3.150000000000005e-4	0	0	3.150000000000005e-4
chr11-061864186-GTTT-GT	chr11	61864186	GTTT	GT	115832	PASS	0	none	0.005679	0	0	0.005679
chr11-061864186-GTTT-GTT	chr11	61864186	GTTT	GTT	115832	PASS	0	none	0.03535700000000002	0	0	0.03535700000000002
chr11-061864186-GTTT-GTTTT	chr11	61864186	GTTT	GTTTT	115832	PASS	0	none	0.02530000000000001	0	0	0.02530000000000001
chr11-061864186-GTTT-GTTTTT	chr11	61864186	GTTT	GTTTTT	115832	PASS	0	none	0.002256	0	0	0.002256
chr11-061864186-GTTT-GTTTTTT	chr11	61864186	GTTT	GTTTTTT	115832	PASS	0	none	3.6999999999999985e-5	0	0	3.6999999999999985e-5
chr11-061864186-GTTT-GTTTTTTT	chr11	61864186	GTTT	GTTTTTTT	115832	PASS	0	none	0	0	0	1e-6
chr11-061864186-GTTT-TTTT	chr11	61864186	GTTT	TTTT	115832	PASS	0	none	1.6699999999999994e-4	0	0	1.6699999999999994e-4
chr11-061864187-T-*	chr11	61864187	T	*	61	PASS	0	none	0.041487	0	0	0.041487
chr11-061864187-T-G	chr11	61864187	T	G	61	PASS	0	none	5.2999999999999994e-5	0	0	5.2999999999999994e-5
chr11-061865366-A-G	chr11	61865366	A	G	24706	PASS	0.0020039	nfe	6.800000000000003e-4	1	134	0.0020039
chr11-061865387-T-A	chr11	61865387	T	A	25071	PASS	0.0019274	nfe	6.800000000000003e-4	1	134	0.0019274
chr11-061865710-C-T	chr11	61865710	C	T	2501543	PASS	0.099962	mid	0.07956200000000001	11	134	0.099962
chr11-061866264-G-A	chr11	61866264	G	A	14333	PASS	0.009243	nfe	0.002614	0	114	0.009243
chr11-061866264-G-T	chr11	61866264	G	T	14333	PASS	0	none	0	0	114	1e-6
chr11-061866298-C-A	chr11	61866298	C	A	248359	PASS	0	none	0	0	86	1e-6
chr11-061866298-C-T	chr11	61866298	C	T	248359	PASS	0.21239	afr	0.04627200000000002	5	86	0.21239
chr11-061866475-C-T	chr11	61866475	C	T	27632	PASS	0.17768	mid	0.01383199999999999	0	0	0.17768
chr11-061873420-G-A	chr11	61873420	G	A	3813	PASS	0.0010139	nfe	5.850000000000005e-4	0	16	0.0010139
chr11-061873420-G-T	chr11	61873420	G	T	3813	PASS	0	none	0	0	16	1e-6
chr11-061873739-A-G	chr11	61873739	A	G	41215761	PASS	0.99783	nfe	0.9893740000000004	134	134	0.99783
chr11-061873892-T-G	chr11	61873892	T	G	2499	PASS	0.0011434	nfe	0.00159299999999999	1	74	0.00159299999999999
chr11-061873924-C-T	chr11	61873924	C	T	4545832	PASS	0.29109	afr	0.190129	30	134	0.29109
chr11-061876169-C-T	chr11	61876169	C	T	25470	PASS	2.8272e-4	sas	2.7300000000000035e-4	1	134	2.8272e-4
chr11-061876272-C-T	chr11	61876272	C	T	7004	PASS	1.5464e-4	nfe	5.2999999999999994e-5	1	134	1.5464e-4
chr11-061876470-G-A	chr11	61876470	G	A	3872	PASS	1.179e-5	nfe	2.2000000000000003e-5	1	134	2.2000000000000003e-5
chr11-061876700-C-A	chr11	61876700	C	A	198	PASS	0	none	0	1	134	1e-6
chr11-061876797-A-C	chr11	61876797	A	C	27627	PASS	0.0023078	nfe	0.00125299999999999	1	134	0.0023078
chr11-061877235-C-T	chr11	61877235	C	T	205271	PASS	0.21306	afr	0.02488600000000001	1	130	0.21306
chr11-061877236-A-G	chr11	61877236	A	G	9131807	PASS	0.99625	nfe	0.921131	126	126	0.99625
chr11-061877236-A-T	chr11	61877236	A	T	9131807	PASS	6.42e-6	nfe	9e-6	0	126	9e-6
chr11-061877258-A-C	chr11	61877258	A	C	272	PASS	1.869e-5	nfe	6.570000000000002e-4	0	114	6.570000000000002e-4
chr11-061877268-A-C	chr11	61877268	A	C	614	PASS	0	none	9e-6	0	114	9e-6
chr11-061877268-A-G	chr11	61877268	A	G	614	PASS	9.1399e-4	afr	3.6999999999999985e-5	0	114	9.1399e-4
chr11-061877288-CCCCTGTTCCTCAA-ACCCTGTTCCTCAA	chr11	61877288	CCCCTGTTCCTCAA	ACCCTGTTCCTCAA	53958	VQSRTrancheINDEL99.50to99.90	0	none	0.002958	0	12	0.002958
chr11-061877288-CCCCTGTTCCTCAA-C	chr11	61877288	CCCCTGTTCCTCAA	C	53958	VQSRTrancheINDEL99.50to99.90	0	none	0	0	12	1e-6
chr11-061877288-CCCCTGTTCCTCAA-GCCCTGTTCCTCAA	chr11	61877288	CCCCTGTTCCTCAA	GCCCTGTTCCTCAA	53958	VQSRTrancheINDEL99.50to99.90	0	none	0.002307	1	12	0.002307
chr11-061877288-CCCCTGTTCCTCAA-TCCCTGTTCCTCAA	chr11	61877288	CCCCTGTTCCTCAA	TCCCTGTTCCTCAA	53958	VQSRTrancheINDEL99.50to99.90	0	none	9e-6	0	12	9e-6
chr11-061877301-AC-*	chr11	61877301	AC	*	57582	PASS	0	none	5.39e-4	0	8	5.39e-4
chr11-061877301-AC-A	chr11	61877301	AC	A	57582	PASS	0.023805	eas	0.01012799999999999	1	8	0.023805
chr11-061877301-AC-ACC	chr11	61877301	AC	ACC	57582	PASS	0	none	0.01015399999999999	1	8	0.01015399999999999
chr11-061877301-AC-ACCC	chr11	61877301	AC	ACCC	57582	PASS	0	none	5.2999999999999994e-5	0	8	5.2999999999999994e-5
chr11-061877301-AC-ACCCC	chr11	61877301	AC	ACCCC	57582	PASS	0	none	6.999999999999998e-5	0	8	6.999999999999998e-5
chr11-061877301-AC-CC	chr11	61877301	AC	CC	57582	PASS	0	none	0.00183599999999999	0	8	0.00183599999999999
chr11-061877301-AC-TC	chr11	61877301	AC	TC	57582	PASS	0	none	0	0	8	1e-6
chr11-061877302-C-*	chr11	61877302	C	*	196	VQSRTrancheINDEL95.00to96.00	0	none	0.01012699999999999	1	2	0.01012699999999999
chr11-061877302-C-A	chr11	61877302	C	A	196	VQSRTrancheINDEL95.00to96.00	0	none	0	0	2	1e-6
chr11-061877302-C-CG	chr11	61877302	C	CG	196	VQSRTrancheINDEL95.00to96.00	0	none	0	0	2	1e-6
chr11-061877897-C-T	chr11	61877897	C	T	889	PASS	1.696e-5	nfe	9e-6	1	134	1.696e-5
chr11-061878244-G-A	chr11	61878244	G	A	929	PASS	1.7907e-4	nfe	0	1	134	1.7907e-4
chr11-061878420-G-A	chr11	61878420	G	A	1465743	PASS	0.10254	nfe	0.05699000000000002	11	134	0.10254
chr11-061878495-C-G	chr11	61878495	C	G	6347348	PASS	0.51188	amr	0.184793	20	134	0.51188
chr11-061878886-C-T	chr11	61878886	C	T	2702	PASS	7.808e-5	nfe	2.2000000000000003e-5	1	134	7.808e-5
chr11-061879915-G-A	chr11	61879915	G	A	9034364	PASS	0	none	0	0	134	1e-6
chr11-061879915-G-C	chr11	61879915	G	C	9034364	PASS	0.74427	nfe	0.6331530000000005	103	134	0.74427
chr11-061879915-G-T	chr11	61879915	G	T	9034364	PASS	9.067e-5	afr	0	0	134	9.067e-5
chr11-061879955-T-G	chr11	61879955	T	G	9402445	PASS	0.74834	nfe	0.6426010000000006	103	134	0.74834
chr11-061880755-ATTT-A	chr11	61880755	ATTT	A	142154	PASS	0	none	2.2899999999999996e-4	0	0	2.2899999999999996e-4
chr11-061880755-ATTT-AT	chr11	61880755	ATTT	AT	142154	PASS	0	none	0.004451	0	0	0.004451
chr11-061880755-ATTT-ATT	chr11	61880755	ATTT	ATT	142154	PASS	0	none	0.092048	0	0	0.092048
chr11-061880755-ATTT-ATTTT	chr11	61880755	ATTT	ATTTT	142154	PASS	0	none	0.001983	0	0	0.001983
chr11-061880755-ATTT-ATTTTT	chr11	61880755	ATTT	ATTTTT	142154	PASS	0	none	2.08e-4	0	0	2.08e-4
chr11-061880755-ATTT-ATTTTTT	chr11	61880755	ATTT	ATTTTTT	142154	PASS	0	none	0	0	0	1e-6
chr11-061880755-ATTT-ATTTTTTT	chr11	61880755	ATTT	ATTTTTTT	142154	PASS	0	none	9e-6	0	0	9e-6
chr11-061880755-ATTT-TTTT	chr11	61880755	ATTT	TTTT	142154	PASS	0	none	2.2000000000000003e-5	0	0	2.2000000000000003e-5
chr11-061880756-T-*	chr11	61880756	T	*	108	PASS	0	none	0.09713000000000002	0	0	0.09713000000000002
chr11-061880756-T-C	chr11	61880756	T	C	108	PASS	0	none	1.0699999999999996e-4	0	0	1.0699999999999996e-4
chr11-061890454-A-G	chr11	61890454	A	G	183356	PASS	0.65338	nfe	0.10679	0	0	0.65338
chr11-061891157-T-C	chr11	61891157	T	C	29858128	PASS	0.82813	nfe	0.7759640000000005	113	134	0.82813
chr11-061891328-C-T	chr11	61891328	C	T	20186335	PASS	0.68523	nfe	0.5979640000000006	93	134	0.68523
chr11-061891509-G-A	chr11	61891509	G	A	1830	PASS	1.5563e-4	nfe	5.2999999999999994e-5	0	0	1.5563e-4
chr11-061891813-T-C	chr11	61891813	T	C	82939	PASS	0.85355	nfe	0.04975400000000001	0	0	0.85355
chr11-061897520-T-C	chr11	61897520	T	C	75591	PASS	0.2645	nfe	0.04882300000000001	0	0	0.2645
chr11-061897650-A-G	chr11	61897650	A	G	128643	PASS	0.29868	nfe	0.073451	0	0	0.29868
chr11-061898783-C-T	chr11	61898783	C	T	231275	PASS	0.033525	sas	0.007355	0	12	0.033525
chr11-061898834-C-T	chr11	61898834	C	T	238476	PASS	0.033535	sas	0.006683	0	10	0.033535
chr11-061899562-TAGCAGCAGC-*	chr11	61899562	TAGCAGCAGC	*	32796	PASS	0	none	4.270000000000005e-4	0	128	4.270000000000005e-4
chr11-061899562-TAGCAGCAGC-CAGCAGCAGC	chr11	61899562	TAGCAGCAGC	CAGCAGCAGC	32796	PASS	0	none	2.2000000000000003e-5	0	128	2.2000000000000003e-5
chr11-061899562-TAGCAGCAGC-T	chr11	61899562	TAGCAGCAGC	T	32796	PASS	7.2073e-4	nfe	1.0799999999999996e-4	0	128	7.2073e-4
chr11-061899562-TAGCAGCAGC-TAGCAGC	chr11	61899562	TAGCAGCAGC	TAGCAGC	32796	PASS	0	none	0.00864999999999999	1	128	0.00864999999999999
chr11-061899562-TAGCAGCAGC-TAGCAGCAGCAGC	chr11	61899562	TAGCAGCAGC	TAGCAGCAGCAGC	32796	PASS	0	none	8.9e-5	0	128	8.9e-5
chr11-061899562-TAGCAGCAGC-TAGCAGCAGCAGCAGC	chr11	61899562	TAGCAGCAGC	TAGCAGCAGCAGCAGC	32796	PASS	0	none	0	0	128	1e-6
chr11-061899562-TAGCAGCAGC-TAGCAGCAGCAGCAGCAGC	chr11	61899562	TAGCAGCAGC	TAGCAGCAGCAGCAGCAGC	32796	PASS	0	none	0	0	128	1e-6
chr11-061899565-C-*	chr11	61899565	C	*	301	PASS	0	none	0.00947899999999999	1	110	0.00947899999999999
chr11-061899565-C-A	chr11	61899565	C	A	301	PASS	0	none	0	0	110	1e-6
chr11-061899565-C-T	chr11	61899565	C	T	301	PASS	0	none	9e-6	0	110	9e-6
chr11-061902474-G-A	chr11	61902474	G	A	1871339	PASS	0.35493	eas	0.05576	8	134	0.35493
chr11-061902565-C-T	chr11	61902565	C	T	8651956	PASS	0.4178	nfe	0.3512959999999996	61	134	0.4178
chr11-061904484-A-G	chr11	61904484	A	G	25075388	PASS	0.90638	eas	0.4406379999999999	52	134	0.90638
chr11-061904675-A-C	chr11	61904675	A	C	2808138	PASS	0.12067	afr	0.05915600000000002	6	134	0.12067
chr11-061904754-C-G	chr11	61904754	C	G	681	PASS	3e-7	nfe	0	1	134	1e-6
chr11-061904763-T-C	chr11	61904763	T	C	12780651	PASS	0.47173	sas	0.25717999999999974	23	134	0.47173
chr11-061904793-T-C	chr11	61904793	T	C	12486620	PASS	0.4642	sas	0.248787	25	134	0.4642
chr11-061904906-T-G	chr11	61904906	T	G	118	VQSRTrancheSNP99.80to99.90	3.906e-5	eas	2.09e-4	0	104	2.09e-4
chr11-061904909-G-A	chr11	61904909	G	A	628470	PASS	0.0254	nfe	0.02031100000000001	4	134	0.0254
chr11-061906646-C-T	chr11	61906646	C	T	20387156	PASS	0.41654	nfe	0.34256899999999935	61	134	0.41654
chr11-061906776-C-T	chr11	61906776	C	T	108401	PASS	0.0060131	nfe	0.00259	2	134	0.0060131
chr11-061906826-G-A	chr11	61906826	G	A	260831	PASS	0.013604	nfe	0.00885999999999999	1	134	0.013604
chr11-061907906-G-A	chr11	61907906	G	A	93960	PASS	0.010336	sas	0.003321	2	134	0.010336
chr11-061908172-T-C	chr11	61908172	T	C	3799919	PASS	0.14623	nfe	0.11973	13	134	0.14623
chr11-061908242-T-C	chr11	61908242	T	C	1086380	PASS	0.055084	nfe	0.04513100000000001	6	134	0.055084
chr11-061908279-C-A	chr11	61908279	C	A	815274	PASS	9.033e-5	nfe	7.099999999999998e-5	0	134	9.033e-5
chr11-061908279-C-T	chr11	61908279	C	T	815274	PASS	0.054512	nfe	0.04497100000000001	6	134	0.054512
chr11-061917235-CG-C	chr11	61917235	CG	C	283	PASS	8.09e-6	sas	6.999999999999998e-5	0	34	6.999999999999998e-5
chr11-061917235-CG-CGG	chr11	61917235	CG	CGG	283	PASS	0	none	9e-6	0	34	9e-6
chr11-061917235-CG-TG	chr11	61917235	CG	TG	283	PASS	0	none	2.2000000000000003e-5	0	34	2.2000000000000003e-5
chr11-061917497-G-A	chr11	61917497	G	A	1279302	PASS	0.4909	nfe	0.127091	0	0	0.4909
chr11-061919982-G-A	chr11	61919982	G	A	728071	PASS	0.36152	sas	0.06132300000000002	6	134	0.36152
chr11-061920159-CG-*	chr11	61920159	CG	*	34737	VQSRTrancheINDEL95.00to96.00	0	none	0	0	134	1e-6
chr11-061920159-CG-AG	chr11	61920159	CG	AG	34737	VQSRTrancheINDEL95.00to96.00	0	none	8.9e-5	0	134	8.9e-5
chr11-061920159-CG-C	chr11	61920159	CG	C	34737	VQSRTrancheINDEL95.00to96.00	0	none	2.2000000000000003e-5	0	134	2.2000000000000003e-5
chr11-061920159-CG-GG	chr11	61920159	CG	GG	34737	VQSRTrancheINDEL95.00to96.00	0	none	0	0	134	1e-6
chr11-061920159-CG-TG	chr11	61920159	CG	TG	34737	VQSRTrancheINDEL95.00to96.00	0	none	0.00157099999999999	1	134	0.00157099999999999
chr11-061920202-G-A	chr11	61920202	G	A	2936427	PASS	0.65989	eas	0.244092	41	134	0.65989
chr11-061920221-TG-CG	chr11	61920221	TG	CG	92030	PASS	0	none	0.00865199999999998	1	134	0.00865199999999998
chr11-061920221-TG-T	chr11	61920221	TG	T	92030	PASS	0	none	0	0	134	1e-6
chr11-061951915-T-C	chr11	61951915	T	C	22172282	PASS	0.92598	eas	0.4014599999999994	37	134	0.92598
chr11-061955155-G-C	chr11	61955155	G	C	1124793	PASS	0.15437	amr	0.02290300000000001	1	134	0.15437
chr11-061955173-C-A	chr11	61955173	C	A	5676216	PASS	0.74226	eas	0.12871100000000002	12	134	0.74226
chr11-061955288-A-C	chr11	61955288	A	C	3744	PASS	1.94e-5	eas	2.2000000000000003e-5	0	22	2.2000000000000003e-5
chr11-061955288-A-T	chr11	61955288	A	T	3744	PASS	0.00247	eas	0.002607	0	22	0.002607
chr11-061955294-T-G	chr11	61955294	T	G	137	VQSRTrancheSNP99.90to99.95	2.8627e-4	eas	8.9e-5	1	36	2.8627e-4
chr11-061955299-A-T	chr11	61955299	A	T	46976	PASS	0.066351	eas	0.02175700000000001	5	32	0.066351
chr11-061955305-C-G	chr11	61955305	C	G	25861	VQSRTrancheSNP99.80to99.90	0.03845	eas	0.01305499999999998	2	22	0.03845
chr11-061955305-C-T	chr11	61955305	C	T	25861	VQSRTrancheSNP99.80to99.90	0	none	9e-6	1	22	9e-6
chr11-061955366-T-A	chr11	61955366	T	A	24255728	PASS	0.99088	eas	0.8990870000000007	117	134	0.99088
chr11-061955528-C-T	chr11	61955528	C	T	11180	PASS	0.0016761	nfe	3.820000000000003e-4	1	134	0.0016761
chr11-061955540-T-C	chr11	61955540	T	C	7205	PASS	2.134e-4	nfe	8.9e-5	1	134	2.134e-4
chr11-061955554-G-A	chr11	61955554	G	A	785	PASS	4.769e-5	nfe	0	1	134	4.769e-5
chr11-061956084-A-G	chr11	61956084	A	G	28037942	PASS	0.99061	eas	0.8910940000000004	117	134	0.99061
chr11-061956820-C-T	chr11	61956820	C	T	19197952	PASS	0.90513	eas	0.31730999999999987	28	134	0.90513
chr11-061957042-C-T	chr11	61957042	C	T	56884104	PASS	0.99128	eas	0.8924210000000005	117	134	0.99128
chr11-061957111-T-G	chr11	61957111	T	G	26641629	PASS	0.64861	nfe	0.546977	87	134	0.64861
chr11-061957315-G-T	chr11	61957315	G	T	2921815	PASS	0.081499	amr	0.063624	17	134	0.081499
chr11-061957602-T-C	chr11	61957602	T	C	843941	PASS	0.14624	amr	0.02287600000000001	1	134	0.14624
chr11-061958026-A-G	chr11	61958026	A	G	11448390	PASS	0.90469	eas	0.3180389999999999	29	134	0.90469
chr11-061958026-A-T	chr11	61958026	A	T	11448390	PASS	0.016424	afr	0.00244	0	134	0.016424
chr11-061958127-A-ACCCTCCTCC	chr11	61958127	A	ACCCTCCTCC	85537045	PASS	3.99e-6	nfe	2.2000000000000003e-5	0	124	2.2000000000000003e-5
chr11-061958127-A-ATCC	chr11	61958127	A	ATCC	85537045	PASS	2.75e-6	nfe	9e-6	0	124	9e-6
chr11-061958127-A-ATCCTCC	chr11	61958127	A	ATCCTCC	85537045	PASS	2.2226e-4	afr	0.10129600000000002	9	124	0.10129600000000002
chr11-061958127-A-ATCCTCCTCC	chr11	61958127	A	ATCCTCCTCC	85537045	PASS	0.90326	eas	0.8153150000000003	98	124	0.90326
chr11-061958127-A-ATCCTCCTCCTCC	chr11	61958127	A	ATCCTCCTCCTCC	85537045	PASS	3.1408e-4	afr	1.88e-4	0	124	3.1408e-4
chr11-061958127-A-C	chr11	61958127	A	C	85537045	PASS	4.02e-6	sas	0	0	124	4.02e-6
chr11-061958562-AAAC-A	chr11	61958562	AAAC	A	65892.97	PASS	9.891e-5	nfe	1.47e-4	0	130	1.47e-4
chr11-061958562-AAAC-AAACAAC	chr11	61958562	AAAC	AAACAAC	65892.97	PASS	0	none	0.00147299999999999	1	130	0.00147299999999999
chr11-061958625-T-G	chr11	61958625	T	G	21299721	PASS	0.97166	eas	0.8604120000000005	93	108	0.97166
chr11-061958905-CATA-*	chr11	61958905	CATA	*	5217793	PASS	0	none	0.003209	0	0	0.003209
chr11-061958905-CATA-AATA	chr11	61958905	CATA	AATA	5217793	PASS	0	none	0	0	0	1e-6
chr11-061958905-CATA-C	chr11	61958905	CATA	C	5217793	PASS	0	none	2.2000000000000003e-5	0	0	2.2000000000000003e-5
chr11-061958905-CATA-CA	chr11	61958905	CATA	CA	5217793	PASS	0	none	0.4715869999999995	0	0	0.4715869999999995
chr11-061958905-CATA-TATA	chr11	61958905	CATA	TATA	5217793	PASS	0	none	3.6999999999999985e-5	0	0	3.6999999999999985e-5
chr11-061958906-ATACACACACACACACACG-*	chr11	61958906	ATACACACACACACACACG	*	74242.97	PASS	0	none	0.47506399999999954	0	0	0.47506399999999954
chr11-061958906-ATACACACACACACACACG-A	chr11	61958906	ATACACACACACACACACG	A	74242.97	PASS	0.25981	sas	0.003866	0	0	0.25981
chr11-061958907-TACAC-*	chr11	61958907	TACAC	*	462514	PASS	0	none	0.4764999999999999	0	0	0.4764999999999999
chr11-061958907-TACAC-CACAC	chr11	61958907	TACAC	CACAC	462514	PASS	0	none	0.08289300000000001	0	0	0.08289300000000001
chr11-061958907-TACAC-GACAC	chr11	61958907	TACAC	GACAC	462514	PASS	0	none	0	0	0	1e-6
chr11-061958907-TACAC-T	chr11	61958907	TACAC	T	462514	PASS	0	none	0	0	0	1e-6
chr11-061958907-TACAC-TAC	chr11	61958907	TACAC	TAC	462514	PASS	0	none	9.430000000000004e-4	0	0	9.430000000000004e-4
chr11-061958907-TACAC-TACACAC	chr11	61958907	TACAC	TACACAC	462514	PASS	0	none	2.09e-4	0	0	2.09e-4
chr11-061958907-TACAC-TACACACAC	chr11	61958907	TACAC	TACACACAC	462514	PASS	0	none	0.007035	0	0	0.007035
chr11-061958907-TACAC-TACACACACAC	chr11	61958907	TACAC	TACACACACAC	462514	PASS	0	none	3.6999999999999985e-5	0	0	3.6999999999999985e-5
chr11-061958912-ACACACACACACG-*	chr11	61958912	ACACACACACACG	*	274623	PASS	0	none	0.01625100000000001	0	0	0.01625100000000001
chr11-061958912-ACACACACACACG-A	chr11	61958912	ACACACACACACG	A	274623	PASS	0.20828	sas	0.043733	0	0	0.20828
chr11-061958912-ACACACACACACG-CCACACACACACG	chr11	61958912	ACACACACACACG	CCACACACACACG	274623	PASS	0	none	2.2000000000000003e-5	0	0	2.2000000000000003e-5
chr11-061958912-ACACACACACACG-GCACACACACACG	chr11	61958912	ACACACACACACG	GCACACACACACG	274623	PASS	0	none	9e-6	0	0	9e-6
chr11-061958914-ACACACACACG-*	chr11	61958914	ACACACACACG	*	433236	PASS	0	none	0.05766500000000001	0	0	0.05766500000000001
chr11-061958914-ACACACACACG-A	chr11	61958914	ACACACACACG	A	433236	PASS	0.14925	eas	0.083144	0	0	0.14925
chr11-061958914-ACACACACACG-AG	chr11	61958914	ACACACACACG	AG	433236	PASS	0	none	9e-6	0	0	9e-6
chr11-061958914-ACACACACACG-CCACACACACG	chr11	61958914	ACACACACACG	CCACACACACG	433236	PASS	0	none	2.2000000000000003e-5	0	0	2.2000000000000003e-5
chr11-061958914-ACACACACACG-GCACACACACG	chr11	61958914	ACACACACACG	GCACACACACG	433236	PASS	0	none	9e-6	0	0	9e-6
chr11-061958915-C-*	chr11	61958915	C	*	119	VQSRTrancheSNP99.80to99.90	0	none	0.14170000000000002	0	0	0.14170000000000002
chr11-061958915-C-G	chr11	61958915	C	G	119	VQSRTrancheSNP99.80to99.90	0	none	9e-6	0	0	9e-6
chr11-061958916-ACACACACG-*	chr11	61958916	ACACACACG	*	2767365	PASS	0	none	0.12857800000000005	0	0	0.12857800000000005
chr11-061958916-ACACACACG-A	chr11	61958916	ACACACACG	A	2767365	PASS	0.54532	nfe	0.249394	0	0	0.54532
chr11-061958916-ACACACACG-AACACACG	chr11	61958916	ACACACACG	AACACACG	2767365	PASS	0	none	9e-6	0	0	9e-6
chr11-061958916-ACACACACG-AG	chr11	61958916	ACACACACG	AG	2767365	PASS	0	none	9e-6	0	0	9e-6
chr11-061958916-ACACACACG-ATTCACACACG	chr11	61958916	ACACACACG	ATTCACACACG	2767365	PASS	0	none	5.399999999999999e-5	0	0	5.399999999999999e-5
chr11-061958916-ACACACACG-CCACACACG	chr11	61958916	ACACACACG	CCACACACG	2767365	PASS	0	none	0	0	0	1e-6
chr11-061958918-ACACACG-*	chr11	61958918	ACACACG	*	1086124.97	PASS	0	none	0.38275399999999976	0	0	0.38275399999999976
chr11-061958918-ACACACG-A	chr11	61958918	ACACACG	A	1086124.97	PASS	0.35983	nfe	0.065407	0	0	0.35983
chr11-061958918-ACACACG-ATTCACACG	chr11	61958918	ACACACG	ATTCACACG	1086124.97	PASS	0	none	2.2899999999999996e-4	0	0	2.2899999999999996e-4
chr11-061958919-CACACGCAT-*	chr11	61958919	CACACGCAT	*	717.97	VQSRTrancheINDEL95.00to96.00	0	none	0.4489029999999993	0	0	0.4489029999999993
chr11-061958919-CACACGCAT-C	chr11	61958919	CACACGCAT	C	717.97	VQSRTrancheINDEL95.00to96.00	0	none	3.6999999999999985e-5	0	0	3.6999999999999985e-5
chr11-061958920-ACACG-*	chr11	61958920	ACACG	*	276612	PASS	0	none	0.4489299999999993	0	0	0.4489299999999993
chr11-061958920-ACACG-A	chr11	61958920	ACACG	A	276612	PASS	0.31271	eas	0.01560299999999999	0	0	0.31271
chr11-061958920-ACACG-AG	chr11	61958920	ACACG	AG	276612	PASS	0	none	2.2000000000000003e-5	0	0	2.2000000000000003e-5
chr11-061958920-ACACG-ATTCACG	chr11	61958920	ACACG	ATTCACG	276612	PASS	0	none	9e-6	0	0	9e-6
chr11-061958920-ACACG-GCACG	chr11	61958920	ACACG	GCACG	276612	PASS	0	none	9e-6	0	0	9e-6
chr11-061958921-CACGCAT-*	chr11	61958921	CACGCAT	*	1449.97	VQSRTrancheINDEL97.00to99.00	0	none	0.4654109999999994	0	0	0.4654109999999994
chr11-061958921-CACGCAT-C	chr11	61958921	CACGCAT	C	1449.97	VQSRTrancheINDEL97.00to99.00	0	none	5.2999999999999994e-5	0	0	5.2999999999999994e-5
chr11-061958922-ACG-*	chr11	61958922	ACG	*	67487.97	PASS	0	none	0.4654379999999994	0	0	0.4654379999999994
chr11-061958922-ACG-A	chr11	61958922	ACG	A	67487.97	PASS	0.071048	eas	0.004073	0	0	0.071048
chr11-061958923-CGCAT-*	chr11	61958923	CGCAT	*	380.97	VQSRTrancheINDEL97.00to99.00	0	none	0.46994299999999944	0	0	0.46994299999999944
chr11-061958923-CGCAT-C	chr11	61958923	CGCAT	C	380.97	VQSRTrancheINDEL97.00to99.00	0	none	9e-6	0	0	9e-6
chr11-061958924-GCATT-*	chr11	61958924	GCATT	*	55086	PASS	0	none	0.46978299999999945	0	0	0.46978299999999945
chr11-061958924-GCATT-ACATT	chr11	61958924	GCATT	ACATT	55086	PASS	0	none	0.00992799999999998	0	0	0.00992799999999998
chr11-061958924-GCATT-G	chr11	61958924	GCATT	G	55086	PASS	0	none	2.2000000000000003e-5	0	0	2.2000000000000003e-5
chr11-061958924-GCATT-GT	chr11	61958924	GCATT	GT	55086	PASS	0	none	1.0799999999999996e-4	0	0	1.0799999999999996e-4
chr11-061958924-GCATT-TCATT	chr11	61958924	GCATT	TCATT	55086	PASS	0	none	0	0	0	1e-6
chr11-061959017-G-A	chr11	61959017	G	A	5112310	PASS	0.9927	nfe	0.7533100000000005	0	0	0.9927
chr11-061959017-G-C	chr11	61959017	G	C	5112310	PASS	0	none	0	0	0	1e-6
chr11-061959245-G-A	chr11	61959245	G	A	413484	PASS	0.13197	amr	0.022051	0	126	0.13197
chr11-061959399-G-T	chr11	61959399	G	T	42261308	PASS	0.97194	eas	0.8597480000000006	116	134	0.97194
chr11-061959966-C-T	chr11	61959966	C	T	1460320	PASS	0.032206	afr	0.02084	3	134	0.032206
chr11-061960181-T-*	chr11	61960181	T	*	751	PASS	0	none	2.2999999999999995e-4	0	134	2.2999999999999995e-4
chr11-061960181-T-C	chr11	61960181	T	C	751	PASS	0	none	0	1	134	1e-6
chr11-061960275-C-A	chr11	61960275	C	A	359805	PASS	0.13483	amr	0.02250400000000002	1	132	0.13483
chr11-061960319-G-A	chr11	61960319	G	A	13227700	PASS	0.97125	eas	0.8229340000000006	106	122	0.97125
chr11-061960319-G-C	chr11	61960319	G	C	13227700	PASS	0	none	9e-6	0	122	9e-6
chr11-061961591-C-T	chr11	61961591	C	T	534075	PASS	0.84806	nfe	0.2597139999999993	0	0	0.84806
chr11-061962564-G-A	chr11	61962564	G	A	24079748	PASS	0.31677	nfe	0.248166	52	134	0.31677
chr11-061962711-C-T	chr11	61962711	C	T	17812202	PASS	0.23249	mid	0.199105	29	134	0.23249
chr11-061962762-T-C	chr11	61962762	T	C	34166455	PASS	0.89646	eas	0.3998649999999993	43	134	0.89646
chr11-061962823-G-A	chr11	61962823	G	A	135998	PASS	0.0041872	mid	0.00130199999999999	1	134	0.0041872
chr11-061963081-T-C	chr11	61963081	T	C	6220759	PASS	0.23606	mid	0.201747	29	134	0.23606
chr11-061963761-C-A	chr11	61963761	C	A	700223	PASS	0.66876	eas	0.097343	0	20	0.66876
chr11-061963852-C-CAA	chr11	61963852	C	CAA	3661914.97	PASS	0.54609	sas	0.247021	23	88	0.54609
chr11-061963990-CAAAAAAA-*	chr11	61963990	CAAAAAAA	*	3257163	ExcessHet	0	none	0	0	102	1e-6
chr11-061963990-CAAAAAAA-AAAAAAAA	chr11	61963990	CAAAAAAA	AAAAAAAA	3257163	ExcessHet	0	none	2.2000000000000003e-5	0	102	2.2000000000000003e-5
chr11-061963990-CAAAAAAA-C	chr11	61963990	CAAAAAAA	C	3257163	ExcessHet	0	none	0	0	102	1e-6
chr11-061963990-CAAAAAAA-CA	chr11	61963990	CAAAAAAA	CA	3257163	ExcessHet	0	none	0	0	102	1e-6
chr11-061963990-CAAAAAAA-CAA	chr11	61963990	CAAAAAAA	CAA	3257163	ExcessHet	0	none	2.5100000000000014e-4	0	102	2.5100000000000014e-4
chr11-061963990-CAAAAAAA-CAAA	chr11	61963990	CAAAAAAA	CAAA	3257163	ExcessHet	0	none	0.002839	0	102	0.002839
chr11-061963990-CAAAAAAA-CAAAA	chr11	61963990	CAAAAAAA	CAAAA	3257163	ExcessHet	0	none	0.01686600000000002	3	102	0.01686600000000002
chr11-061963990-CAAAAAAA-CAAAAA	chr11	61963990	CAAAAAAA	CAAAAA	3257163	ExcessHet	0	none	0.08394000000000001	5	102	0.08394000000000001
chr11-061963990-CAAAAAAA-CAAAAAA	chr11	61963990	CAAAAAAA	CAAAAAA	3257163	ExcessHet	0	none	0.3453209999999995	40	102	0.3453209999999995
chr11-061963990-CAAAAAAA-CAAAAAAAA	chr11	61963990	CAAAAAAA	CAAAAAAAA	3257163	ExcessHet	0	none	0.063194	5	102	0.063194
chr11-061963990-CAAAAAAA-CAAAAAAAAA	chr11	61963990	CAAAAAAA	CAAAAAAAAA	3257163	ExcessHet	0	none	0.003902	0	102	0.003902
chr11-061963990-CAAAAAAA-CAAAAAAAAAA	chr11	61963990	CAAAAAAA	CAAAAAAAAAA	3257163	ExcessHet	0	none	1.0799999999999996e-4	0	102	1.0799999999999996e-4
chr11-061963990-CAAAAAAA-CAAAAAAAAAAA	chr11	61963990	CAAAAAAA	CAAAAAAAAAAA	3257163	ExcessHet	0	none	9e-6	0	102	9e-6
chr11-061964062-G-GT	chr11	61964062	G	GT	32452881	PASS	3.4139e-4	mid	1.0799999999999996e-4	0	134	3.4139e-4
chr11-061964062-G-T	chr11	61964062	G	T	32452881	PASS	0.9984	nfe	0.9897540000000004	134	134	0.9984
chr11-061964255-T-C	chr11	61964255	T	C	414330	PASS	0.039473	nfe	0.02250600000000002	4	134	0.039473
chr11-061964338-T-C	chr11	61964338	T	C	207424	PASS	0.013892	nfe	0.01120799999999999	3	134	0.013892
chr11-061964415-T-C	chr11	61964415	T	C	24544	PASS	6.3264e-4	nfe	9.160000000000004e-4	1	134	9.160000000000004e-4
chr11-061964505-G-A	chr11	61964505	G	A	1490525	PASS	0.32814	sas	0.05709700000000001	5	134	0.32814
chr11-061964505-G-C	chr11	61964505	G	C	1490525	PASS	0	none	0	0	134	1e-6
chr11-061965339-A-AGTATGAC	chr11	61965339	A	AGTATGAC	5331108.97	PASS	0.33011	sas	0.058808	5	134	0.33011
chr11-061967457-C-*	chr11	61967457	C	*	492	PASS	0	none	2.2899999999999996e-4	0	74	2.2899999999999996e-4
chr11-061967457-C-T	chr11	61967457	C	T	492	PASS	7.14e-5	nfe	3.160000000000005e-4	1	74	3.160000000000005e-4
chr11-061967704-C-A	chr11	61967704	C	A	280680	PASS	0.15268	amr	0.01842300000000001	0	2	0.15268
chr11-061967809-G-T	chr11	61967809	G	T	272476	PASS	0.038196	amr	0.015718	0	0	0.038196
chr11-061967810-A-C	chr11	61967810	A	C	272891	PASS	0.039923	amr	0.015718	0	0	0.039923
chr11-061969490-CAAAAAAAA-*	chr11	61969490	CAAAAAAAA	*	26759	PASS	0	none	0	0	0	1e-6
chr11-061969490-CAAAAAAAA-AAAAAAAAA	chr11	61969490	CAAAAAAAA	AAAAAAAAA	26759	PASS	0	none	1.0699999999999996e-4	0	0	1.0699999999999996e-4
chr11-061969490-CAAAAAAAA-C	chr11	61969490	CAAAAAAAA	C	26759	PASS	0	none	9e-6	0	0	9e-6
chr11-061969490-CAAAAAAAA-CA	chr11	61969490	CAAAAAAAA	CA	26759	PASS	0	none	9e-6	0	0	9e-6
chr11-061969490-CAAAAAAAA-CAA	chr11	61969490	CAAAAAAAA	CAA	26759	PASS	0	none	1.87e-4	0	0	1.87e-4
chr11-061969490-CAAAAAAAA-CAAA	chr11	61969490	CAAAAAAAA	CAAA	26759	PASS	0	none	8.420000000000002e-4	0	0	8.420000000000002e-4
chr11-061969490-CAAAAAAAA-CAAAA	chr11	61969490	CAAAAAAAA	CAAAA	26759	PASS	0	none	5.850000000000005e-4	0	0	5.850000000000005e-4
chr11-061969490-CAAAAAAAA-CAAAAA	chr11	61969490	CAAAAAAAA	CAAAAA	26759	PASS	0	none	0.00103199999999999	0	0	0.00103199999999999
chr11-061969490-CAAAAAAAA-CAAAAAA	chr11	61969490	CAAAAAAAA	CAAAAAA	26759	PASS	0	none	0.003234	0	0	0.003234
chr11-061969490-CAAAAAAAA-CAAAAAAA	chr11	61969490	CAAAAAAAA	CAAAAAAA	26759	PASS	0	none	0.01101099999999999	0	0	0.01101099999999999
chr11-061969490-CAAAAAAAA-CAAAAAAAAA	chr11	61969490	CAAAAAAAA	CAAAAAAAAA	26759	PASS	0	none	9.370000000000004e-4	0	0	9.370000000000004e-4
chr11-061969490-CAAAAAAAA-CAAAAAAAAAA	chr11	61969490	CAAAAAAAA	CAAAAAAAAAA	26759	PASS	0	none	2.2899999999999996e-4	0	0	2.2899999999999996e-4
chr11-061969490-CAAAAAAAA-CAAAAAAAAAAAA	chr11	61969490	CAAAAAAAA	CAAAAAAAAAAAA	26759	PASS	0	none	0	0	0	1e-6
chr11-061969490-CAAAAAAAA-CAAAAAAAAAAAAA	chr11	61969490	CAAAAAAAA	CAAAAAAAAAAAAA	26759	PASS	0	none	9e-6	0	0	9e-6
chr11-062011611-A-T	chr11	62011611	A	T	344527	PASS	0.74894	nfe	0.211357	0	0	0.74894
chr11-062012516-C-G	chr11	62012516	C	G	1278418	PASS	0.224	nfe	0.182376	23	114	0.224
chr11-062012550-G-A	chr11	62012550	G	A	450808	PASS	0.34178	sas	0.060822	5	106	0.34178
chr11-062012586-A-AGGGAATCT	chr11	62012586	A	AGGGAATCT	247592.97	PASS	0	none	0	0	92	1e-6
chr11-062012586-A-AGGGACTCT	chr11	62012586	A	AGGGACTCT	247592.97	PASS	0.082754	sas	0.045426	4	92	0.082754
chr11-062012594-T-C	chr11	62012594	T	C	373225	PASS	0.078366	sas	0.045434	4	98	0.078366
chr11-062012594-T-G	chr11	62012594	T	G	373225	PASS	0	none	0	0	98	1e-6
chr11-062012594-T-TGGGCCTCC	chr11	62012594	T	TGGGCCTCC	373225	PASS	0	none	1.27e-4	0	98	1.27e-4
chr11-062077524-AATG-A	chr11	62077524	AATG	A	6134.97	PASS	0	none	0.003208	0	0	0.003208
chr11-062128004-G-A	chr11	62128004	G	A	3841496	PASS	0.29505	nfe	0.232356	44	134	0.29505
chr11-062128069-A-G	chr11	62128069	A	G	11983500	PASS	0.68608	nfe	0.5975580000000006	98	134	0.68608
chr11-062128069-A-T	chr11	62128069	A	T	11983500	PASS	0	none	0	0	134	1e-6
chr11-062128269-A-G	chr11	62128269	A	G	22159743	PASS	0.68648	nfe	0.5885450000000005	98	134	0.68648
chr11-062128743-G-A	chr11	62128743	G	A	18831153	PASS	0.68355	nfe	0.5854870000000005	98	134	0.68355
chr11-062129725-C-T	chr11	62129725	C	T	22934709	PASS	0.68362	nfe	0.5826720000000004	98	134	0.68362
chr11-062129887-C-T	chr11	62129887	C	T	58072871	PASS	0.68343	nfe	0.5857840000000004	98	134	0.68343
chr11-062129932-C-T	chr11	62129932	C	T	958389	PASS	0.013074	nfe	0.00998099999999998	1	134	0.013074
chr11-062130243-C-T	chr11	62130243	C	T	50583	PASS	2.3608e-4	mid	4.05e-4	1	134	4.05e-4
chr11-062130702-T-C	chr11	62130702	T	C	463337	PASS	0.025894	nfe	0.01693400000000002	3	134	0.025894
chr11-062130720-G-A	chr11	62130720	G	A	16172462	PASS	0.6276	nfe	0.5215690000000006	89	134	0.6276
chr11-062138122-C-G	chr11	62138122	C	G	2824590	PASS	0.40912	sas	0.22216	28	134	0.40912
chr11-062138827-A-G	chr11	62138827	A	G	44949135	PASS	0.91385	nfe	0.8560900000000005	126	134	0.91385
chr11-062138902-T-C	chr11	62138902	T	C	55841222	PASS	0.91911	mid	0.8851600000000002	126	134	0.91911
chr11-062139066-G-A	chr11	62139066	G	A	7147703	PASS	0.40643	sas	0.22952300000000003	28	134	0.40643
chr11-062140159-T-A	chr11	62140159	T	A	4463332	PASS	0.40374	sas	0.232761	28	134	0.40374
chr11-062140349-C-A	chr11	62140349	C	A	930944	PASS	0.047248	nfe	0.03889300000000002	9	134	0.047248
chr11-062140437-A-G	chr11	62140437	A	G	20351745	PASS	0.90822	nfe	0.8533270000000004	126	134	0.90822
chr11-062140968-T-C	chr11	62140968	T	C	14510398	PASS	0.31687	nfe	0.26773299999999967	52	134	0.31687
chr11-062141052-G-T	chr11	62141052	G	T	1669209	PASS	0.048837	nfe	0.03873400000000002	9	134	0.048837
chr11-062141370-G-A	chr11	62141370	G	A	953	PASS	2.368e-5	nfe	0	1	132	2.368e-5
chr11-062145724-G-T	chr11	62145724	G	T	18034905	PASS	0.62367	nfe	0.5371000000000008	87	134	0.62367
chr11-062145885-G-T	chr11	62145885	G	T	6229121	PASS	0.61641	nfe	0.5218670000000006	87	134	0.61641
chr11-062145890-C-A	chr11	62145890	C	A	2735038	PASS	1.614e-5	nfe	0	0	134	1.614e-5
chr11-062145890-C-G	chr11	62145890	C	G	2735038	PASS	0.39818	sas	0.208784	26	134	0.39818
chr11-062146584-G-A	chr11	62146584	G	A	21384271	PASS	0.62806	nfe	0.5385880000000007	87	134	0.62806
chr11-062146691-CAGA-C	chr11	62146691	CAGA	C	31046.97	PASS	2.5883e-4	nfe	1.0799999999999996e-4	1	134	2.5883e-4
chr11-062146762-GGAGCAGGAGCGGCGGGAGCAGGAGCGGCGCGAGCAGGAGCGGCGC-*	chr11	62146762	GGAGCAGGAGCGGCGGGAGCAGGAGCGGCGCGAGCAGGAGCGGCGC	*	57425.97	PASS	0	none	0.00103599999999999	0	134	0.00103599999999999
chr11-062146762-GGAGCAGGAGCGGCGGGAGCAGGAGCGGCGCGAGCAGGAGCGGCGC-G	chr11	62146762	GGAGCAGGAGCGGCGGGAGCAGGAGCGGCGCGAGCAGGAGCGGCGC	G	57425.97	PASS	1.3909e-4	nfe	1.47e-4	0	134	1.47e-4
chr11-062146762-GGAGCAGGAGCGGCGGGAGCAGGAGCGGCGCGAGCAGGAGCGGCGC-GGAGCAGGAGCGGCGC	chr11	62146762	GGAGCAGGAGCGGCGGGAGCAGGAGCGGCGCGAGCAGGAGCGGCGC	GGAGCAGGAGCGGCGC	57425.97	PASS	0	none	2.2999999999999995e-4	0	134	2.2999999999999995e-4
chr11-062146762-GGAGCAGGAGCGGCGGGAGCAGGAGCGGCGCGAGCAGGAGCGGCGC-GGAGCAGGAGCGGCGGGAGCAGGAGCGGCGCGAGCAGGAGCGGCGCGAGCAGGAGCGGCGGGAGCAGGAGCGGCGCGAGCAGGAGCGGCGC	chr11	62146762	GGAGCAGGAGCGGCGGGAGCAGGAGCGGCGCGAGCAGGAGCGGCGC	GGAGCAGGAGCGGCGGGAGCAGGAGCGGCGCGAGCAGGAGCGGCGCGAGCAGGAGCGGCGGGAGCAGGAGCGGCGCGAGCAGGAGCGGCGC	57425.97	PASS	0	none	0	1	134	1e-6
chr11-062146777-GGAGCAGGAGCGGCGCGAGCAGGAGCGGCGC-*	chr11	62146777	GGAGCAGGAGCGGCGCGAGCAGGAGCGGCGC	*	470077	PASS	0	none	4.500000000000005e-4	0	130	4.500000000000005e-4
chr11-062146777-GGAGCAGGAGCGGCGCGAGCAGGAGCGGCGC-CGAGCAGGAGCGGCGCGAGCAGGAGCGGCGC	chr11	62146777	GGAGCAGGAGCGGCGCGAGCAGGAGCGGCGC	CGAGCAGGAGCGGCGCGAGCAGGAGCGGCGC	470077	PASS	0	none	8.69e-4	0	130	8.69e-4
chr11-062146777-GGAGCAGGAGCGGCGCGAGCAGGAGCGGCGC-G	chr11	62146777	GGAGCAGGAGCGGCGCGAGCAGGAGCGGCGC	G	470077	PASS	2.2082e-4	afr	1.27e-4	0	130	2.2082e-4
chr11-062146777-GGAGCAGGAGCGGCGCGAGCAGGAGCGGCGC-GGAGCAGGAGCAGCGCGAGCAGGAGCGGCGCGAGCAGGAGCGGCGC	chr11	62146777	GGAGCAGGAGCGGCGCGAGCAGGAGCGGCGC	GGAGCAGGAGCAGCGCGAGCAGGAGCGGCGCGAGCAGGAGCGGCGC	470077	PASS	0	none	5.2999999999999994e-5	0	130	5.2999999999999994e-5
chr11-062146777-GGAGCAGGAGCGGCGCGAGCAGGAGCGGCGC-GGAGCAGGAGCGGCGC	chr11	62146777	GGAGCAGGAGCGGCGCGAGCAGGAGCGGCGC	GGAGCAGGAGCGGCGC	470077	PASS	0	none	0.003144	1	130	0.003144
chr11-062146777-GGAGCAGGAGCGGCGCGAGCAGGAGCGGCGC-GGAGCAGGAGCGGCGCGAGCAGGAGCGGCGCGAGCAGGAGCGGCGC	chr11	62146777	GGAGCAGGAGCGGCGCGAGCAGGAGCGGCGC	GGAGCAGGAGCGGCGCGAGCAGGAGCGGCGCGAGCAGGAGCGGCGC	470077	PASS	0	none	0.00204	0	130	0.00204
chr11-062146777-GGAGCAGGAGCGGCGCGAGCAGGAGCGGCGC-GGAGCAGGAGCGGCGCGAGCAGGAGCGGCGCGAGCAGGAGCGGCGCGAGCAGGAGCGGCGC	chr11	62146777	GGAGCAGGAGCGGCGCGAGCAGGAGCGGCGC	GGAGCAGGAGCGGCGCGAGCAGGAGCGGCGCGAGCAGGAGCGGCGCGAGCAGGAGCGGCGC	470077	PASS	0	none	0	0	130	1e-6
chr11-062146787-CGGCGCG-*	chr11	62146787	CGGCGCG	*	3315.97	VQSRTrancheINDEL99.50to99.90	0	none	0.003982	1	132	0.003982
chr11-062146787-CGGCGCG-C	chr11	62146787	CGGCGCG	C	3315.97	VQSRTrancheINDEL99.50to99.90	4.31e-6	sas	0	0	132	4.31e-6
chr11-062146787-CGGCGCG-CAGGCGCG	chr11	62146787	CGGCGCG	CAGGCGCG	3315.97	VQSRTrancheINDEL99.50to99.90	0	none	0	0	132	1e-6
chr11-062146788-G-*	chr11	62146788	G	*	7584005	PASS	0	none	0.004007	1	132	0.004007
chr11-062146788-G-A	chr11	62146788	G	A	7584005	PASS	0.53628	eas	0.103735	10	132	0.53628
chr11-062146788-G-GCGGGAGCAGGAGCA	chr11	62146788	G	GCGGGAGCAGGAGCA	7584005	PASS	0	none	0	0	132	1e-6
chr11-062146788-G-T	chr11	62146788	G	T	7584005	PASS	0	none	0	0	132	1e-6
chr11-062146792-CGAGCAGGAGCGGCGCGAGCAGGAGCGGCGG-*	chr11	62146792	CGAGCAGGAGCGGCGCGAGCAGGAGCGGCGG	*	56456	VQSRTrancheINDEL99.50to99.90	0	none	0.003477	1	130	0.003477
chr11-062146792-CGAGCAGGAGCGGCGCGAGCAGGAGCGGCGG-C	chr11	62146792	CGAGCAGGAGCGGCGCGAGCAGGAGCGGCGG	C	56456	VQSRTrancheINDEL99.50to99.90	7.4371e-4	afr	5.2999999999999994e-5	0	130	7.4371e-4
chr11-062146792-CGAGCAGGAGCGGCGCGAGCAGGAGCGGCGG-CGAGCAGGAGCGGCGCGAGCAGGAGCGGCGGGAGCAGGAGCGGCGCGAGCAGGAGCGGCGG	chr11	62146792	CGAGCAGGAGCGGCGCGAGCAGGAGCGGCGG	CGAGCAGGAGCGGCGCGAGCAGGAGCGGCGGGAGCAGGAGCGGCGCGAGCAGGAGCGGCGG	56456	VQSRTrancheINDEL99.50to99.90	0	none	1.88e-4	0	130	1.88e-4
chr11-062146792-CGAGCAGGAGCGGCGCGAGCAGGAGCGGCGG-GGAGCAGGAGCGGCGCGAGCAGGAGCGGCGG	chr11	62146792	CGAGCAGGAGCGGCGCGAGCAGGAGCGGCGG	GGAGCAGGAGCGGCGCGAGCAGGAGCGGCGG	56456	VQSRTrancheINDEL99.50to99.90	0	none	2.5100000000000014e-4	0	130	2.5100000000000014e-4
chr11-062146810-G-*	chr11	62146810	G	*	2723802	PASS	0	none	4.05e-4	0	134	4.05e-4
chr11-062146810-G-A	chr11	62146810	G	A	2723802	PASS	0.054479	afr	0.041825	10	134	0.054479
chr11-062146897-C-T	chr11	62146897	C	T	3636963	PASS	0.13466	amr	0.05450400000000002	10	134	0.13466
chr11-062148351-A-G	chr11	62148351	A	G	2693669	PASS	0.23274	nfe	0.207597	36	134	0.23274
chr11-062149919-CAA-C	chr11	62149919	CAA	C	21361.97	PASS	0	none	9e-6	0	122	9e-6
chr11-062149919-CAA-CA	chr11	62149919	CAA	CA	21361.97	PASS	0	none	0.006781	0	122	0.006781
chr11-062149919-CAA-CAAA	chr11	62149919	CAA	CAAA	21361.97	PASS	0	none	0.00794699999999998	1	122	0.00794699999999998
chr11-062149934-A-C	chr11	62149934	A	C	53381	PASS	0.0080744	nfe	0.005879	1	130	0.0080744
chr11-062149934-A-G	chr11	62149934	A	G	53381	PASS	0	none	0	0	130	1e-6
chr11-062152043-C-G	chr11	62152043	C	G	10869570	PASS	0.39751	nfe	0.32430599999999943	51	134	0.39751
chr11-062152097-G-C	chr11	62152097	G	C	626643	PASS	0.075135	nfe	0.03405500000000001	11	26	0.075135
chr11-062152221-C-T	chr11	62152221	C	T	2654513	PASS	0.22583	nfe	0.191499	32	128	0.22583
chr11-062169284-A-G	chr11	62169284	A	G	22151	PASS	0.0052387	nfe	0.002464	2	130	0.0052387
chr11-062169376-A-G	chr11	62169376	A	G	7356471	PASS	0.58566	nfe	0.5033610000000006	86	134	0.58566
chr11-062169472-C-T	chr11	62169472	C	T	3870084	PASS	0.26577	mid	0.2855509999999999	50	134	0.2855509999999999
chr11-062169713-T-C	chr11	62169713	T	C	6886933	PASS	0.90285	nfe	0.8198170000000006	125	134	0.90285
chr11-062190067-A-T	chr11	62190067	A	T	3391276	PASS	0.26447	nfe	0.225261	41	134	0.26447
chr11-062190149-G-A	chr11	62190149	G	A	5045078	PASS	0.38104	nfe	0.3337609999999998	48	134	0.38104
chr11-062191999-G-C	chr11	62191999	G	C	14117	PASS	0.0010296	nfe	7.510000000000005e-4	1	134	0.0010296
chr11-062192098-GCTT-CCTT	chr11	62192098	GCTT	CCTT	5306	VQSRTrancheINDEL95.00to96.00	0	none	1.27e-4	1	134	1.27e-4
chr11-062192098-GCTT-G	chr11	62192098	GCTT	G	5306	VQSRTrancheINDEL95.00to96.00	3e-7	nfe	0	0	134	1e-6
chr11-062192253-GTC-G	chr11	62192253	GTC	G	5152401.97	PASS	0.25845	nfe	0.236052	39	134	0.25845
chr11-062192347-C-G	chr11	62192347	C	G	2444857	PASS	0.37942	amr	0.244146	35	134	0.37942
chr11-062192347-C-T	chr11	62192347	C	T	2444857	PASS	6.96e-6	nfe	9e-6	0	134	9e-6
chr11-062193291-T-TC	chr11	62193291	T	TC	11025888.97	PASS	0.81456	eas	0.7023290000000005	95	134	0.81456
chr11-062193337-C-A	chr11	62193337	C	A	11620323	PASS	0.81417	eas	0.6926620000000003	95	134	0.81417
chr11-062193355-T-C	chr11	62193355	T	C	13430257	PASS	0.81348	eas	0.6927980000000004	95	134	0.81348
chr11-062193507-A-C	chr11	62193507	A	C	356777	PASS	0.043447	nfe	0.027514	10	134	0.043447
chr11-062210343-G-A	chr11	62210343	G	A	390	PASS	0	none	9e-6	0	128	9e-6
chr11-062210343-G-T	chr11	62210343	G	T	390	PASS	0	none	0	0	128	1e-6
chr11-062210364-G-T	chr11	62210364	G	T	66	VQSRTrancheSNP99.80to99.90	7.4e-7	nfe	9e-6	1	120	9e-6
chr11-062210386-CTTTTTTTTTT-*	chr11	62210386	CTTTTTTTTTT	*	9124198	PASS	0	none	2.2000000000000003e-5	0	98	2.2000000000000003e-5
chr11-062210386-CTTTTTTTTTT-ATTTTTTTTTT	chr11	62210386	CTTTTTTTTTT	ATTTTTTTTTT	9124198	PASS	0	none	0	0	98	1e-6
chr11-062210386-CTTTTTTTTTT-C	chr11	62210386	CTTTTTTTTTT	C	9124198	PASS	2.2209e-4	amr	2.09e-4	0	98	2.2209e-4
chr11-062210386-CTTTTTTTTTT-CT	chr11	62210386	CTTTTTTTTTT	CT	9124198	PASS	0	none	0.003826	0	98	0.003826
chr11-062210386-CTTTTTTTTTT-CTT	chr11	62210386	CTTTTTTTTTT	CTT	9124198	PASS	0	none	0.06185100000000002	6	98	0.06185100000000002
chr11-062210386-CTTTTTTTTTT-CTTT	chr11	62210386	CTTTTTTTTTT	CTTT	9124198	PASS	0	none	0.2679569999999997	32	98	0.2679569999999997
chr11-062210386-CTTTTTTTTTT-CTTTT	chr11	62210386	CTTTTTTTTTT	CTTTT	9124198	PASS	0	none	0.02153200000000001	7	98	0.02153200000000001
chr11-062210386-CTTTTTTTTTT-CTTTTT	chr11	62210386	CTTTTTTTTTT	CTTTTT	9124198	PASS	0	none	0.00127599999999999	1	98	0.00127599999999999
chr11-062210386-CTTTTTTTTTT-CTTTTTT	chr11	62210386	CTTTTTTTTTT	CTTTTTT	9124198	PASS	0	none	0.002138	0	98	0.002138
chr11-062210386-CTTTTTTTTTT-CTTTTTTT	chr11	62210386	CTTTTTTTTTT	CTTTTTTT	9124198	PASS	0	none	0.01378999999999999	4	98	0.01378999999999999
chr11-062210386-CTTTTTTTTTT-CTTTTTTTT	chr11	62210386	CTTTTTTTTTT	CTTTTTTTT	9124198	PASS	0	none	0.063241	9	98	0.063241
chr11-062210386-CTTTTTTTTTT-CTTTTTTTTT	chr11	62210386	CTTTTTTTTTT	CTTTTTTTTT	9124198	PASS	0	none	0.160526	16	98	0.160526
chr11-062210386-CTTTTTTTTTT-CTTTTTTTTTTT	chr11	62210386	CTTTTTTTTTT	CTTTTTTTTTTT	9124198	PASS	0	none	0.04623300000000002	1	98	0.04623300000000002
chr11-062210386-CTTTTTTTTTT-CTTTTTTTTTTTT	chr11	62210386	CTTTTTTTTTT	CTTTTTTTTTTTT	9124198	PASS	0	none	0.01179899999999999	0	98	0.01179899999999999
chr11-062210386-CTTTTTTTTTT-CTTTTTTTTTTTTT	chr11	62210386	CTTTTTTTTTT	CTTTTTTTTTTTTT	9124198	PASS	0	none	0.003166	0	98	0.003166
chr11-062210386-CTTTTTTTTTT-CTTTTTTTTTTTTTT	chr11	62210386	CTTTTTTTTTT	CTTTTTTTTTTTTTT	9124198	PASS	0	none	7.260000000000005e-4	0	98	7.260000000000005e-4
chr11-062210386-CTTTTTTTTTT-CTTTTTTTTTTTTTTT	chr11	62210386	CTTTTTTTTTT	CTTTTTTTTTTTTTTT	9124198	PASS	0	none	8.9e-5	0	98	8.9e-5
chr11-062210386-CTTTTTTTTTT-CTTTTTTTTTTTTTTTT	chr11	62210386	CTTTTTTTTTT	CTTTTTTTTTTTTTTTT	9124198	PASS	0	none	1.27e-4	0	98	1.27e-4
chr11-062210386-CTTTTTTTTTT-CTTTTTTTTTTTTTTTTT	chr11	62210386	CTTTTTTTTTT	CTTTTTTTTTTTTTTTTT	9124198	PASS	0	none	0	0	98	1e-6
chr11-062210386-CTTTTTTTTTT-CTTTTTTTTTTTTTTTTTT	chr11	62210386	CTTTTTTTTTT	CTTTTTTTTTTTTTTTTTT	9124198	PASS	0	none	2.2000000000000003e-5	0	98	2.2000000000000003e-5
chr11-062210386-CTTTTTTTTTT-CTTTTTTTTTTTTTTTTTTT	chr11	62210386	CTTTTTTTTTT	CTTTTTTTTTTTTTTTTTTT	9124198	PASS	0	none	2.2000000000000003e-5	0	98	2.2000000000000003e-5
chr11-062210386-CTTTTTTTTTT-CTTTTTTTTTTTTTTTTTTTT	chr11	62210386	CTTTTTTTTTT	CTTTTTTTTTTTTTTTTTTTT	9124198	PASS	0	none	0	0	98	1e-6
chr11-062210386-CTTTTTTTTTT-CTTTTTTTTTTTTTTTTTTTTT	chr11	62210386	CTTTTTTTTTT	CTTTTTTTTTTTTTTTTTTTTT	9124198	PASS	0	none	0	0	98	1e-6
chr11-062210386-CTTTTTTTTTT-CTTTTTTTTTTTTTTTTTTTTTT	chr11	62210386	CTTTTTTTTTT	CTTTTTTTTTTTTTTTTTTTTTT	9124198	PASS	0	none	0	0	98	1e-6
chr11-062210386-CTTTTTTTTTT-CTTTTTTTTTTTTTTTTTTTTTTT	chr11	62210386	CTTTTTTTTTT	CTTTTTTTTTTTTTTTTTTTTTTT	9124198	PASS	0	none	0	0	98	1e-6
chr11-062210386-CTTTTTTTTTT-CTTTTTTTTTTTTTTTTTTTTTTTT	chr11	62210386	CTTTTTTTTTT	CTTTTTTTTTTTTTTTTTTTTTTTT	9124198	PASS	0	none	0	0	98	1e-6
chr11-062210386-CTTTTTTTTTT-CTTTTTTTTTTTTTTTTTTTTTTTTTTTTT	chr11	62210386	CTTTTTTTTTT	CTTTTTTTTTTTTTTTTTTTTTTTTTTTTT	9124198	PASS	0	none	9e-6	0	98	9e-6
chr11-062210386-CTTTTTTTTTT-TTTTTTTTTTT	chr11	62210386	CTTTTTTTTTT	TTTTTTTTTTT	9124198	PASS	0	none	3.6999999999999985e-5	0	98	3.6999999999999985e-5
chr11-062210389-T-*	chr11	62210389	T	*	477	PASS	0	none	0.3718279999999995	47	96	0.3718279999999995
chr11-062210389-T-G	chr11	62210389	T	G	477	PASS	0	none	8.440000000000002e-4	0	96	8.440000000000002e-4
chr11-062210409-C-*	chr11	62210409	C	*	5257	PASS	0	none	0.002411	0	88	0.002411
chr11-062210409-C-A	chr11	62210409	C	A	5257	PASS	0.0053429	nfe	0.002512	1	88	0.0053429
chr11-062210409-C-G	chr11	62210409	C	G	5257	PASS	3.509e-5	nfe	2.09e-4	0	88	2.09e-4
chr11-062210409-C-T	chr11	62210409	C	T	5257	PASS	7.104e-4	afr	0.00117899999999999	0	88	0.00117899999999999
chr11-062213641-A-G	chr11	62213641	A	G	84484	PASS	0.011677	mid	0.006473	1	134	0.011677
chr11-062213873-G-A	chr11	62213873	G	A	3008	PASS	1.9373e-4	mid	1.0799999999999996e-4	1	132	1.9373e-4
chr11-062213969-AG-A	chr11	62213969	AG	A	95575.97	PASS	0.021089	nfe	0.01219899999999999	1	122	0.021089
chr11-062213970-G-*	chr11	62213970	G	*	668	PASS	0	none	0.01219899999999999	1	122	0.01219899999999999
chr11-062213970-G-A	chr11	62213970	G	A	668	PASS	3.187e-5	nfe	5.2999999999999994e-5	0	122	5.2999999999999994e-5
chr11-062242139-C-T	chr11	62242139	C	T	1794236	PASS	0.39959	eas	0.18803300000000003	22	130	0.39959
chr11-062243195-T-C	chr11	62243195	T	C	4998261	PASS	0.41478	nfe	0.3414069999999993	63	134	0.41478
chr11-062243391-C-T	chr11	62243391	C	T	9865694	PASS	0.7823	eas	0.35891599999999985	36	134	0.7823
chr11-062244819-G-T	chr11	62244819	G	T	210477	PASS	0.02653	nfe	0.01693400000000002	2	134	0.02653
chr11-062270111-G-A	chr11	62270111	G	A	3227982	PASS	0.30752	mid	0.2636039999999994	41	134	0.30752
chr11-062270402-A-C	chr11	62270402	A	C	95	PASS	1.131e-4	nfe	9e-6	1	134	1.131e-4
chr11-062271327-C-G	chr11	62271327	C	G	1126	PASS	3.2e-7	nfe	0	1	134	1e-6
chr11-062271327-C-T	chr11	62271327	C	T	1126	PASS	0	none	0	0	134	1e-6
chr11-062271929-C-T	chr11	62271929	C	T	69634	PASS	0.9728	sas	0.04568500000000001	0	0	0.9728
chr11-062273047-A-G	chr11	62273047	A	G	1370463	PASS	0.15702	mid	0.106857	18	134	0.15702
chr11-062273183-C-A	chr11	62273183	C	A	757157	PASS	0	none	0	0	128	1e-6
chr11-062273183-C-T	chr11	62273183	C	T	757157	PASS	0.14924	mid	0.09924	18	128	0.14924
chr11-062273222-TACAC-CACAC	chr11	62273222	TACAC	CACAC	4001011	PASS	0	none	3.3800000000000046e-4	0	106	3.3800000000000046e-4
chr11-062273222-TACAC-T	chr11	62273222	TACAC	T	4001011	PASS	1.401e-5	nfe	9e-6	0	106	1.401e-5
chr11-062273222-TACAC-TAAACACAC	chr11	62273222	TACAC	TAAACACAC	4001011	PASS	0	none	3.6999999999999985e-5	0	106	3.6999999999999985e-5
chr11-062273222-TACAC-TAC	chr11	62273222	TACAC	TAC	4001011	PASS	0	none	0.039955	5	106	0.039955
chr11-062273222-TACAC-TACACAC	chr11	62273222	TACAC	TACACAC	4001011	PASS	0	none	0.30319599999999935	37	106	0.30319599999999935
chr11-062273222-TACAC-TACACACAC	chr11	62273222	TACAC	TACACACAC	4001011	PASS	0	none	0.234389	22	106	0.234389
chr11-062273222-TACAC-TACACACACAC	chr11	62273222	TACAC	TACACACACAC	4001011	PASS	0	none	0.005258	0	106	0.005258
chr11-062273222-TACAC-TACACACACACAC	chr11	62273222	TACAC	TACACACACACAC	4001011	PASS	0	none	3.6999999999999985e-5	0	106	3.6999999999999985e-5
chr11-062296192-T-C	chr11	62296192	T	C	2473818	PASS	0.36178	eas	0.237859	28	134	0.36178
chr11-062296397-C-T	chr11	62296397	C	T	717343	PASS	0.049304	nfe	0.029956	8	134	0.049304
chr11-062296427-CA-*	chr11	62296427	CA	*	7156489.97	PASS	0	none	2.7300000000000035e-4	0	134	2.7300000000000035e-4
chr11-062296427-CA-C	chr11	62296427	CA	C	7156489.97	PASS	1.109e-5	nfe	5.2999999999999994e-5	0	134	5.2999999999999994e-5
chr11-062296427-CA-CAA	chr11	62296427	CA	CAA	7156489.97	PASS	0	none	0.3450279999999994	59	134	0.3450279999999994
chr11-062296427-CA-CAAA	chr11	62296427	CA	CAAA	7156489.97	PASS	0	none	8.9e-5	0	134	8.9e-5
chr11-062297366-C-T	chr11	62297366	C	T	221959	PASS	0.030311	mid	0.01238699999999998	1	134	0.030311
chr11-062297369-T-C	chr11	62297369	T	C	6678268	PASS	0.38931	sas	0.34297399999999933	59	134	0.38931
chr11-062297372-G-C	chr11	62297372	G	C	6681446	PASS	0.38914	sas	0.34297399999999933	59	134	0.38914
chr11-062297372-G-T	chr11	62297372	G	T	6681446	PASS	1.1403e-4	sas	0	0	134	1.1403e-4
chr11-062297375-G-A	chr11	62297375	G	A	123652	PASS	0.012102	nfe	0.008417	2	132	0.012102
chr11-062330823-T-A	chr11	62330823	T	A	3220557	PASS	0.34778	sas	0.2520249999999994	26	130	0.34778
chr11-062330823-T-C	chr11	62330823	T	C	3220557	PASS	5.337e-5	sas	9e-6	0	130	5.337e-5
chr11-062330915-A-C	chr11	62330915	A	C	22200635	PASS	0.99103	eas	0.8555220000000004	118	134	0.99103
chr11-062330935-G-A	chr11	62330935	G	A	6670783	PASS	0.34429	amr	0.25958199999999987	27	134	0.34429
chr11-062331149-G-A	chr11	62331149	G	A	100718	PASS	0.004352	afr	0.002565	2	134	0.004352
chr11-062331254-CGT-AGT	chr11	62331254	CGT	AGT	10042614	PASS	0	none	0	0	134	1e-6
chr11-062331254-CGT-C	chr11	62331254	CGT	C	10042614	PASS	0	none	0	0	134	1e-6
chr11-062331254-CGT-TGT	chr11	62331254	CGT	TGT	10042614	PASS	0	none	0.2602029999999999	27	134	0.2602029999999999
chr11-062331263-T-C	chr11	62331263	T	C	34683406	PASS	0.99097	eas	0.8568760000000005	118	134	0.99097
chr11-062331301-G-A	chr11	62331301	G	A	5650209	PASS	0.35157	eas	0.193498	27	134	0.35157
chr11-062331462-AGATGATGAT-*	chr11	62331462	AGATGATGAT	*	18244568	PASS	0	none	1.27e-4	0	132	1.27e-4
chr11-062331462-AGATGATGAT-A	chr11	62331462	AGATGATGAT	A	18244568	PASS	0	none	0	0	132	1e-6
chr11-062331462-AGATGATGAT-AGAT	chr11	62331462	AGATGATGAT	AGAT	18244568	PASS	0	none	0	0	132	1e-6
chr11-062331462-AGATGATGAT-AGATGAT	chr11	62331462	AGATGATGAT	AGATGAT	18244568	PASS	0	none	2.09e-4	0	132	2.09e-4
chr11-062331462-AGATGATGAT-AGATGATGATGAT	chr11	62331462	AGATGATGAT	AGATGATGATGAT	18244568	PASS	0	none	0.6300060000000004	84	132	0.6300060000000004
chr11-062331462-AGATGATGAT-AGATGATGATGATGAT	chr11	62331462	AGATGATGAT	AGATGATGATGATGAT	18244568	PASS	0	none	1.27e-4	0	132	1.27e-4
chr11-062331462-AGATGATGAT-ATGATGATGAT	chr11	62331462	AGATGATGAT	ATGATGATGAT	18244568	PASS	0	none	1.27e-4	0	132	1.27e-4
chr11-062331462-AGATGATGAT-TGATGATGAT	chr11	62331462	AGATGATGAT	TGATGATGAT	18244568	PASS	0	none	3.820000000000003e-4	0	132	3.820000000000003e-4
chr11-062331471-T-*	chr11	62331471	T	*	4919038	PASS	0	none	0	0	134	1e-6
chr11-062331471-T-C	chr11	62331471	T	C	4919038	PASS	9.609e-5	amr	2.2000000000000003e-5	0	134	9.609e-5
chr11-062331471-T-TGAC	chr11	62331471	T	TGAC	4919038	PASS	0.34564	eas	0.194226	27	134	0.34564
chr11-062331481-G-GATT	chr11	62331481	G	GATT	18458.97	PASS	0.0020284	nfe	6.570000000000002e-4	2	134	0.0020284
chr11-062331594-G-A	chr11	62331594	G	A	7563815	PASS	0.36162	sas	0.2603649999999999	27	134	0.36162
chr11-062337465-T-G	chr11	62337465	T	G	1493906	PASS	0.87813	sas	0.49657299999999954	0	0	0.87813
chr11-062337540-T-G	chr11	62337540	T	G	424695	PASS	0.2782	sas	0.137692	0	4	0.2782
chr11-062337618-G-T	chr11	62337618	G	T	36981	PASS	0.024042	nfe	0.01067899999999998	0	22	0.024042
chr11-062337853-A-G	chr11	62337853	A	G	206406	PASS	0.029502	nfe	0.018753	5	134	0.029502
chr11-062337887-C-T	chr11	62337887	C	T	25695	PASS	0.0017317	nfe	0.00101199999999999	1	134	0.0017317
chr11-062337919-C-T	chr11	62337919	C	T	24742884	PASS	0.98626	eas	0.8553860000000004	118	134	0.98626
chr11-062337969-T-C	chr11	62337969	T	C	8569199	PASS	0.3494	sas	0.2597439999999999	27	134	0.3494
chr11-062338453-G-*	chr11	62338453	G	*	4541385	PASS	0	none	0	0	112	1e-6
chr11-062338453-G-A	chr11	62338453	G	A	4541385	PASS	0.98602	eas	0.7681910000000002	100	112	0.98602
chr11-062356245-G-A	chr11	62356245	G	A	3442908	PASS	0.3512	eas	0.19655500000000004	26	126	0.3512
chr11-062356517-T-A	chr11	62356517	T	A	6984162	PASS	0.38847	amr	0.245063	28	134	0.38847
chr11-062357224-CTTTTGTTTTGTTTTG-C	chr11	62357224	CTTTTGTTTTGTTTTG	C	12394371	PASS	0.017267	afr	0.002363	0	108	0.017267
chr11-062357224-CTTTTGTTTTGTTTTG-CTTTTG	chr11	62357224	CTTTTGTTTTGTTTTG	CTTTTG	12394371	PASS	0	none	4.720000000000004e-4	0	108	4.720000000000004e-4
chr11-062357224-CTTTTGTTTTGTTTTG-CTTTTGTTTTG	chr11	62357224	CTTTTGTTTTGTTTTG	CTTTTGTTTTG	12394371	PASS	0	none	0.01963700000000001	5	108	0.01963700000000001
chr11-062357224-CTTTTGTTTTGTTTTG-CTTTTGTTTTGTTTTGTTTTG	chr11	62357224	CTTTTGTTTTGTTTTG	CTTTTGTTTTGTTTTGTTTTG	12394371	PASS	0	none	0.3649549999999993	41	108	0.3649549999999993
chr11-062357224-CTTTTGTTTTGTTTTG-CTTTTGTTTTGTTTTGTTTTGTTTTG	chr11	62357224	CTTTTGTTTTGTTTTG	CTTTTGTTTTGTTTTGTTTTGTTTTG	12394371	PASS	0	none	0.40252599999999944	55	108	0.40252599999999944
chr11-062357224-CTTTTGTTTTGTTTTG-CTTTTGTTTTGTTTTGTTTTGTTTTGTTTTG	chr11	62357224	CTTTTGTTTTGTTTTG	CTTTTGTTTTGTTTTGTTTTGTTTTGTTTTG	12394371	PASS	0	none	0.05513300000000001	5	108	0.05513300000000001
chr11-062357224-CTTTTGTTTTGTTTTG-CTTTTGTTTTGTTTTGTTTTGTTTTGTTTTGTTTTG	chr11	62357224	CTTTTGTTTTGTTTTG	CTTTTGTTTTGTTTTGTTTTGTTTTGTTTTGTTTTG	12394371	PASS	0	none	0.007167	0	108	0.007167
chr11-062357224-CTTTTGTTTTGTTTTG-CTTTTGTTTTGTTTTGTTTTGTTTTGTTTTGTTTTGTTTTG	chr11	62357224	CTTTTGTTTTGTTTTG	CTTTTGTTTTGTTTTGTTTTGTTTTGTTTTGTTTTGTTTTG	12394371	PASS	0	none	2.09e-4	0	108	2.09e-4
chr11-062357224-CTTTTGTTTTGTTTTG-CTTTTTGTTTTGTTTTG	chr11	62357224	CTTTTGTTTTGTTTTG	CTTTTTGTTTTGTTTTG	12394371	PASS	0	none	0	0	108	1e-6
chr11-062357224-CTTTTGTTTTGTTTTG-CTTTTTGTTTTGTTTTGTTTTG	chr11	62357224	CTTTTGTTTTGTTTTG	CTTTTTGTTTTGTTTTGTTTTG	12394371	PASS	0	none	0	0	108	1e-6
chr11-062357224-CTTTTGTTTTGTTTTG-GTTTTGTTTTGTTTTG	chr11	62357224	CTTTTGTTTTGTTTTG	GTTTTGTTTTGTTTTG	12394371	PASS	0	none	2.09e-4	0	108	2.09e-4
chr11-062357229-G-*	chr11	62357229	G	*	587.97	PASS	0	none	0.031674	6	124	0.031674
chr11-062357229-G-GTTTT	chr11	62357229	G	GTTTT	587.97	PASS	0	none	0	0	124	1e-6
chr11-062371045-GAAA-AAAA	chr11	62371045	GAAA	AAAA	1379238	ExcessHet	0	none	0	0	122	1e-6
chr11-062371045-GAAA-G	chr11	62371045	GAAA	G	1379238	ExcessHet	4.805e-5	nfe	6.330000000000003e-4	0	122	6.330000000000003e-4
chr11-062371045-GAAA-GA	chr11	62371045	GAAA	GA	1379238	ExcessHet	0	none	0.02284200000000001	7	122	0.02284200000000001
chr11-062371045-GAAA-GAA	chr11	62371045	GAAA	GAA	1379238	ExcessHet	0	none	0.287077	41	122	0.287077
chr11-062371045-GAAA-GAAAA	chr11	62371045	GAAA	GAAAA	1379238	ExcessHet	0	none	0.04573	10	122	0.04573
chr11-062371045-GAAA-GAAAAA	chr11	62371045	GAAA	GAAAAA	1379238	ExcessHet	0	none	7.500000000000004e-4	0	122	7.500000000000004e-4
chr11-062371275-GGCAGCA-*	chr11	62371275	GGCAGCA	*	8584484.97	PASS	0	none	0	0	134	1e-6
chr11-062371275-GGCAGCA-G	chr11	62371275	GGCAGCA	G	8584484.97	PASS	0	none	0	0	134	1e-6
chr11-062371275-GGCAGCA-GGCA	chr11	62371275	GGCAGCA	GGCA	8584484.97	PASS	0	none	0.38845699999999983	64	134	0.38845699999999983
chr11-062371275-GGCAGCA-GGCAGCAGCA	chr11	62371275	GGCAGCA	GGCAGCAGCA	8584484.97	PASS	0	none	9e-6	0	134	9e-6
chr11-062371418-C-T	chr11	62371418	C	T	5286784	PASS	0.42588	nfe	0.38388899999999976	64	134	0.42588
chr11-062371571-G-A	chr11	62371571	G	A	17568	PASS	2.5104e-4	nfe	7.740000000000004e-4	1	134	7.740000000000004e-4
chr11-062371953-CAAAAAAAAAAA-AAAAAAAAAAAA	chr11	62371953	CAAAAAAAAAAA	AAAAAAAAAAAA	2560303	ExcessHet	0	none	9e-6	0	112	9e-6
chr11-062371953-CAAAAAAAAAAA-C	chr11	62371953	CAAAAAAAAAAA	C	2560303	ExcessHet	0	none	0	0	112	1e-6
chr11-062371953-CAAAAAAAAAAA-CA	chr11	62371953	CAAAAAAAAAAA	CA	2560303	ExcessHet	0	none	0	0	112	1e-6
chr11-062371953-CAAAAAAAAAAA-CAA	chr11	62371953	CAAAAAAAAAAA	CAA	2560303	ExcessHet	0	none	0	0	112	1e-6
chr11-062371953-CAAAAAAAAAAA-CAAA	chr11	62371953	CAAAAAAAAAAA	CAAA	2560303	ExcessHet	0	none	7.099999999999998e-5	0	112	7.099999999999998e-5
chr11-062371953-CAAAAAAAAAAA-CAAAA	chr11	62371953	CAAAAAAAAAAA	CAAAA	2560303	ExcessHet	0	none	0.003168	0	112	0.003168
chr11-062371953-CAAAAAAAAAAA-CAAAAA	chr11	62371953	CAAAAAAAAAAA	CAAAAA	2560303	ExcessHet	0	none	2.9400000000000004e-4	0	112	2.9400000000000004e-4
chr11-062371953-CAAAAAAAAAAA-CAAAAAA	chr11	62371953	CAAAAAAAAAAA	CAAAAAA	2560303	ExcessHet	0	none	0.00127699999999999	0	112	0.00127699999999999
chr11-062371953-CAAAAAAAAAAA-CAAAAAAA	chr11	62371953	CAAAAAAAAAAA	CAAAAAAA	2560303	ExcessHet	0	none	0.006934	0	112	0.006934
chr11-062371953-CAAAAAAAAAAA-CAAAAAAAA	chr11	62371953	CAAAAAAAAAAA	CAAAAAAAA	2560303	ExcessHet	0	none	0.02529800000000001	0	112	0.02529800000000001
chr11-062371953-CAAAAAAAAAAA-CAAAAAAAAA	chr11	62371953	CAAAAAAAAAAA	CAAAAAAAAA	2560303	ExcessHet	0	none	0.04451800000000001	7	112	0.04451800000000001
chr11-062371953-CAAAAAAAAAAA-CAAAAAAAAAA	chr11	62371953	CAAAAAAAAAAA	CAAAAAAAAAA	2560303	ExcessHet	0	none	0.137263	27	112	0.137263
chr11-062371953-CAAAAAAAAAAA-CAAAAAAAAAAAA	chr11	62371953	CAAAAAAAAAAA	CAAAAAAAAAAAA	2560303	ExcessHet	0	none	0.25041799999999936	30	112	0.25041799999999936
chr11-062371953-CAAAAAAAAAAA-CAAAAAAAAAAAAA	chr11	62371953	CAAAAAAAAAAA	CAAAAAAAAAAAAA	2560303	ExcessHet	0	none	0.08082700000000002	5	112	0.08082700000000002
chr11-062371953-CAAAAAAAAAAA-CAAAAAAAAAAAAAA	chr11	62371953	CAAAAAAAAAAA	CAAAAAAAAAAAAAA	2560303	ExcessHet	0	none	0.015739	1	112	0.015739
chr11-062371953-CAAAAAAAAAAA-CAAAAAAAAAAAAAAA	chr11	62371953	CAAAAAAAAAAA	CAAAAAAAAAAAAAAA	2560303	ExcessHet	0	none	0.002789	0	112	0.002789
chr11-062371953-CAAAAAAAAAAA-CAAAAAAAAAAAAAAAA	chr11	62371953	CAAAAAAAAAAA	CAAAAAAAAAAAAAAAA	2560303	ExcessHet	0	none	2.720000000000003e-4	0	112	2.720000000000003e-4
chr11-062371953-CAAAAAAAAAAA-CAAAAAAAAAAAAAAAAA	chr11	62371953	CAAAAAAAAAAA	CAAAAAAAAAAAAAAAAA	2560303	ExcessHet	0	none	2.2000000000000003e-5	0	112	2.2000000000000003e-5
chr11-062371953-CAAAAAAAAAAA-CAAAAAAAAAAAAAAAAAAAAA	chr11	62371953	CAAAAAAAAAAA	CAAAAAAAAAAAAAAAAAAAAA	2560303	ExcessHet	0	none	9e-6	0	112	9e-6
chr11-062371953-CAAAAAAAAAAA-CAAAAAAAAAAAAAAAAAAAAAAA	chr11	62371953	CAAAAAAAAAAA	CAAAAAAAAAAAAAAAAAAAAAAA	2560303	ExcessHet	0	none	0	0	112	1e-6
chr11-062371954-A-*	chr11	62371954	A	*	44	PASS	0	none	0.219353	38	82	0.219353
chr11-062371954-A-C	chr11	62371954	A	C	44	PASS	0	none	3.160000000000005e-4	0	82	3.160000000000005e-4
chr11-062371995-G-C	chr11	62371995	G	C	4938138	PASS	1.6996e-4	eas	0	0	134	1.6996e-4
chr11-062371995-G-T	chr11	62371995	G	T	4938138	PASS	0.34679	sas	0.26074299999999995	27	134	0.34679
chr11-062372400-C-A	chr11	62372400	C	A	41446409	PASS	0.84058	sas	0.7903190000000002	107	134	0.84058
chr11-062372597-G-T	chr11	62372597	G	T	18802975	PASS	0.42499	nfe	0.3908629999999999	64	134	0.42499
chr11-062372993-G-A	chr11	62372993	G	A	2580248	PASS	0.051773	mid	0.045585	8	134	0.051773
chr11-062381674-C-T	chr11	62381674	C	T	14720	PASS	0	none	0.01148099999999998	0	0	0.01148099999999998
chr11-062382669-G-C	chr11	62382669	G	C	15907	PASS	0.17768	mid	0.01148099999999998	0	0	0.17768
chr11-062383370-G-A	chr11	62383370	G	A	169	PASS	0	none	6.999999999999998e-5	0	0	6.999999999999998e-5
chr11-062383375-G-A	chr11	62383375	G	A	60	PASS	0	none	9e-6	0	0	9e-6
chr11-062383379-G-A	chr11	62383379	G	A	330	PASS	0	none	1.27e-4	0	0	1.27e-4
chr11-062383385-C-CCT	chr11	62383385	C	CCT	130	PASS	0	none	9e-6	0	0	9e-6
chr11-062383385-C-T	chr11	62383385	C	T	130	PASS	0	none	9e-6	0	0	9e-6
chr11-062389100-G-A	chr11	62389100	G	A	2900546	PASS	0.26929	afr	0.128549	16	134	0.26929
chr11-062389806-A-C	chr11	62389806	A	C	34715	PASS	0.020236	nfe	0.007017	0	0	0.020236
chr11-062391414-G-A	chr11	62391414	G	A	9769720	PASS	2.792e-5	afr	4.270000000000005e-4	0	130	4.270000000000005e-4
chr11-062391414-G-T	chr11	62391414	G	T	9769720	PASS	0.84135	sas	0.7924000000000003	104	130	0.84135
chr11-062391452-C-T	chr11	62391452	C	T	10750051	PASS	0.75286	afr	0.709803	107	134	0.75286
chr11-062391715-G-GA	chr11	62391715	G	GA	5272487.97	PASS	0.34462	sas	0.25574999999999964	27	134	0.34462
chr11-062391806-T-G	chr11	62391806	T	G	19592041	PASS	0.99721	nfe	0.9571810000000004	134	134	0.99721
chr11-062392454-G-A	chr11	62392454	G	A	5017700	PASS	0.34879	sas	0.249327	26	134	0.34879
chr11-062392494-A-T	chr11	62392494	A	T	12955582	PASS	0.84901	sas	0.7669940000000002	103	126	0.84901
chr11-062392568-CAAAAAAAAA-*	chr11	62392568	CAAAAAAAAA	*	5444722	PASS	0	none	0.00103299999999999	0	24	0.00103299999999999
chr11-062392568-CAAAAAAAAA-AAAAAAAAAA	chr11	62392568	CAAAAAAAAA	AAAAAAAAAA	5444722	PASS	0	none	0.006196	0	24	0.006196
chr11-062392568-CAAAAAAAAA-C	chr11	62392568	CAAAAAAAAA	C	5444722	PASS	2.918e-5	nfe	1.87e-4	0	24	1.87e-4
chr11-062392568-CAAAAAAAAA-CA	chr11	62392568	CAAAAAAAAA	CA	5444722	PASS	0	none	0.02262300000000001	1	24	0.02262300000000001
chr11-062392568-CAAAAAAAAA-CAA	chr11	62392568	CAAAAAAAAA	CAA	5444722	PASS	0	none	0.5403800000000007	21	24	0.5403800000000007
chr11-062392568-CAAAAAAAAA-CAAA	chr11	62392568	CAAAAAAAAA	CAAA	5444722	PASS	0	none	0.01509799999999998	1	24	0.01509799999999998
chr11-062392568-CAAAAAAAAA-CAAAA	chr11	62392568	CAAAAAAAAA	CAAAA	5444722	PASS	0	none	2.93e-4	0	24	2.93e-4
chr11-062392568-CAAAAAAAAA-CAAAAA	chr11	62392568	CAAAAAAAAA	CAAAAA	5444722	PASS	0	none	7.480000000000004e-4	0	24	7.480000000000004e-4
chr11-062392568-CAAAAAAAAA-CAAAAAA	chr11	62392568	CAAAAAAAAA	CAAAAAA	5444722	PASS	0	none	0.00186099999999999	0	24	0.00186099999999999
chr11-062392568-CAAAAAAAAA-CAAAAAAA	chr11	62392568	CAAAAAAAAA	CAAAAAAA	5444722	PASS	0	none	0.006634	0	24	0.006634
chr11-062392568-CAAAAAAAAA-CAAAAAAAA	chr11	62392568	CAAAAAAAAA	CAAAAAAAA	5444722	PASS	0	none	0.02138400000000001	0	24	0.02138400000000001
chr11-062392568-CAAAAAAAAA-CAAAAAAAAAA	chr11	62392568	CAAAAAAAAA	CAAAAAAAAAA	5444722	PASS	0	none	0.019697	0	24	0.019697
chr11-062392568-CAAAAAAAAA-CAAAAAAAAAAA	chr11	62392568	CAAAAAAAAA	CAAAAAAAAAAA	5444722	PASS	0	none	0.02257000000000001	0	24	0.02257000000000001
chr11-062392568-CAAAAAAAAA-CAAAAAAAAAAAA	chr11	62392568	CAAAAAAAAA	CAAAAAAAAAAAA	5444722	PASS	0	none	0.00453	0	24	0.00453
chr11-062392568-CAAAAAAAAA-CAAAAAAAAAAAAA	chr11	62392568	CAAAAAAAAA	CAAAAAAAAAAAAA	5444722	PASS	0	none	8.420000000000002e-4	0	24	8.420000000000002e-4
chr11-062392568-CAAAAAAAAA-CAAAAAAAAAAAAAA	chr11	62392568	CAAAAAAAAA	CAAAAAAAAAAAAAA	5444722	PASS	0	none	5.2999999999999994e-5	0	24	5.2999999999999994e-5
chr11-062392568-CAAAAAAAAA-CAAAAAAAAAAAAAAA	chr11	62392568	CAAAAAAAAA	CAAAAAAAAAAAAAAA	5444722	PASS	0	none	9e-6	0	24	9e-6
chr11-062392568-CAAAAAAAAA-CAAAAAAAAAAAAAAAA	chr11	62392568	CAAAAAAAAA	CAAAAAAAAAAAAAAAA	5444722	PASS	0	none	9e-6	0	24	9e-6
chr11-062392568-CAAAAAAAAA-CAAAAAAAAAAAAAAAAA	chr11	62392568	CAAAAAAAAA	CAAAAAAAAAAAAAAAAA	5444722	PASS	0	none	0	0	24	1e-6
chr11-062392568-CAAAAAAAAA-GAAAAAAAAA	chr11	62392568	CAAAAAAAAA	GAAAAAAAAA	5444722	PASS	0	none	9e-6	0	24	9e-6
chr11-062392568-CAAAAAAAAA-TAAAAAAAAA	chr11	62392568	CAAAAAAAAA	TAAAAAAAAA	5444722	PASS	0	none	9e-6	0	24	9e-6
chr11-062392574-A-*	chr11	62392574	A	*	1017.97	VQSRTrancheINDEL97.00to99.00	0	none	0.5815130000000004	29	40	0.5815130000000004
chr11-062392574-A-AATGAAT	chr11	62392574	A	AATGAAT	1017.97	VQSRTrancheINDEL97.00to99.00	0	none	3.6999999999999985e-5	0	40	3.6999999999999985e-5
chr11-062392575-A-*	chr11	62392575	A	*	1080	PASS	0	none	0.5798130000000004	29	40	0.5798130000000004
chr11-062392575-A-C	chr11	62392575	A	C	1080	PASS	0	none	3.6999999999999985e-5	0	40	3.6999999999999985e-5
chr11-062392579-AAAAAAAG-*	chr11	62392579	AAAAAAAG	*	1225	PASS	0	none	0	0	36	1e-6
chr11-062392579-AAAAAAAG-A	chr11	62392579	AAAAAAAG	A	1225	PASS	0	none	0	0	36	1e-6
chr11-062392579-AAAAAAAG-GAAAAAAG	chr11	62392579	AAAAAAAG	GAAAAAAG	1225	PASS	0	none	6.320000000000003e-4	0	36	6.320000000000003e-4
chr11-062405159-T-G	chr11	62405159	T	G	110889	PASS	0.38753	afr	0.06691300000000001	0	0	0.38753
chr11-062405297-C-T	chr11	62405297	C	T	1325	PASS	0	none	6.080000000000004e-4	0	0	6.080000000000004e-4
chr11-062418910-C-T	chr11	62418910	C	T	748	PASS	1.205e-5	nfe	9e-6	1	134	1.205e-5
chr11-062419070-G-*	chr11	62419070	G	*	4455718	PASS	0	none	0	0	134	1e-6
chr11-062419070-G-A	chr11	62419070	G	A	4455718	PASS	0.46043	sas	0.320119	41	134	0.46043
chr11-062419070-G-T	chr11	62419070	G	T	4455718	PASS	0	none	0	0	134	1e-6
chr11-062421732-C-G	chr11	62421732	C	G	212	PASS	0	none	2.2000000000000003e-5	0	0	2.2000000000000003e-5
chr11-062421732-C-T	chr11	62421732	C	T	212	PASS	0	none	2.2000000000000003e-5	0	0	2.2000000000000003e-5
chr11-062421737-T-A	chr11	62421737	T	A	49287	PASS	0	none	0	0	0	1e-6
chr11-062421737-T-C	chr11	62421737	T	C	49287	PASS	0.05025	nfe	0.02532600000000001	0	0	0.05025
chr11-062421753-T-C	chr11	62421753	T	C	411061	PASS	0.41386	nfe	0.234199	0	0	0.41386
chr11-062421969-C-G	chr11	62421969	C	G	14358	PASS	0.0063162	nfe	0.003014	0	84	0.0063162
chr11-062422264-C-T	chr11	62422264	C	T	96771	PASS	0.0069033	nfe	0.004467	2	134	0.0069033
chr11-062422453-CAAGTGG-C	chr11	62422453	CAAGTGG	C	22109.97	VQSRTrancheINDEL99.90to99.95	1.452e-5	nfe	2.2000000000000003e-5	0	134	2.2000000000000003e-5
chr11-062422453-CAAGTGG-CG	chr11	62422453	CAAGTGG	CG	22109.97	VQSRTrancheINDEL99.90to99.95	0	none	3.6999999999999985e-5	0	134	3.6999999999999985e-5
chr11-062422453-CAAGTGG-CGGCCGGGCGCGGTGGCTCACGCCTGTAAGTGG	chr11	62422453	CAAGTGG	CGGCCGGGCGCGGTGGCTCACGCCTGTAAGTGG	22109.97	VQSRTrancheINDEL99.90to99.95	0	none	0.002115	2	134	0.002115
chr11-062422453-CAAGTGG-CGGCCGGGCGCGGTGGCTCACGCCTGTAATCCCAGCACTTTGGGAGGCCGAAGTGG	chr11	62422453	CAAGTGG	CGGCCGGGCGCGGTGGCTCACGCCTGTAATCCCAGCACTTTGGGAGGCCGAAGTGG	22109.97	VQSRTrancheINDEL99.90to99.95	0	none	9e-6	1	134	9e-6
chr11-062422453-CAAGTGG-CGGCCGGGCGCGGTGGCTCACGCCTGTAATCCCAGCACTTTGGGAGGCCGAGGCGGGCGGATCACGAAGTGG	chr11	62422453	CAAGTGG	CGGCCGGGCGCGGTGGCTCACGCCTGTAATCCCAGCACTTTGGGAGGCCGAGGCGGGCGGATCACGAAGTGG	22109.97	VQSRTrancheINDEL99.90to99.95	0	none	2.2000000000000003e-5	0	134	2.2000000000000003e-5
chr11-062422453-CAAGTGG-CGTGG	chr11	62422453	CAAGTGG	CGTGG	22109.97	VQSRTrancheINDEL99.90to99.95	0	none	1.27e-4	1	134	1.27e-4
chr11-062422454-A-*	chr11	62422454	A	*	19172.97	VQSRTrancheINDEL99.90to99.95	0	none	2.7300000000000035e-4	1	130	2.7300000000000035e-4
chr11-062422454-A-ACGCCTGTAATCCC	chr11	62422454	A	ACGCCTGTAATCCC	19172.97	VQSRTrancheINDEL99.90to99.95	2.2589e-4	nfe	4.950000000000003e-4	0	130	4.950000000000003e-4
chr11-062422454-A-ACGCCTGTAATCCCAGCACTTTGGG	chr11	62422454	A	ACGCCTGTAATCCCAGCACTTTGGG	19172.97	VQSRTrancheINDEL99.90to99.95	1.3483e-4	nfe	3.820000000000003e-4	0	130	3.820000000000003e-4
chr11-062422454-A-ACGCCTGTAATCCCAGCACTTTGGGAGGCCG	chr11	62422454	A	ACGCCTGTAATCCCAGCACTTTGGGAGGCCG	19172.97	VQSRTrancheINDEL99.90to99.95	1.2629e-4	nfe	3.160000000000005e-4	0	130	3.160000000000005e-4
chr11-062422454-A-ACGCCTGTAATCCCAGCACTTTGGGAGGCCGAGGCGGGCGGATCACG	chr11	62422454	A	ACGCCTGTAATCCCAGCACTTTGGGAGGCCGAGGCGGGCGGATCACG	19172.97	VQSRTrancheINDEL99.90to99.95	1.0207e-4	nfe	5.870000000000004e-4	0	130	5.870000000000004e-4
chr11-062422455-A-*	chr11	62422455	A	*	17278	VQSRTrancheINDEL99.90to99.95	0	none	2.7300000000000035e-4	0	130	2.7300000000000035e-4
chr11-062422455-A-AGGCCGGGCGCG	chr11	62422455	A	AGGCCGGGCGCG	17278	VQSRTrancheINDEL99.90to99.95	0	none	0	1	130	1e-6
chr11-062422455-A-ATCCCAGCACTTTGGGAGGCCGAG	chr11	62422455	A	ATCCCAGCACTTTGGGAGGCCGAG	17278	VQSRTrancheINDEL99.90to99.95	3.0846e-4	nfe	7.500000000000004e-4	2	130	7.500000000000004e-4
chr11-062422455-A-ATCCCAGCACTTTGGGAGGCCGAGGCGGGCGGATCAC	chr11	62422455	A	ATCCCAGCACTTTGGGAGGCCGAGGCGGGCGGATCAC	17278	VQSRTrancheINDEL99.90to99.95	1.2568e-4	nfe	2.5100000000000014e-4	0	130	2.5100000000000014e-4
chr11-062422455-A-ATCCCAGCACTTTGGGAGGCCGAGGCGGGCGGATCACGAG	chr11	62422455	A	ATCCCAGCACTTTGGGAGGCCGAGGCGGGCGGATCACGAG	17278	VQSRTrancheINDEL99.90to99.95	1.4939e-4	nfe	3.6000000000000035e-4	0	130	3.6000000000000035e-4
chr11-062422455-A-C	chr11	62422455	A	C	17278	VQSRTrancheINDEL99.90to99.95	2.3451e-4	nfe	3.6999999999999985e-5	0	130	2.3451e-4
chr11-062422457-T-*	chr11	62422457	T	*	5187	PASS	0	none	8.9e-5	0	128	8.9e-5
chr11-062422457-T-A	chr11	62422457	T	A	5187	PASS	1.368e-5	nfe	1.88e-4	0	128	1.88e-4
chr11-062422457-T-C	chr11	62422457	T	C	5187	PASS	1.5558e-4	nfe	5.41e-4	2	128	5.41e-4
chr11-062422550-C-A	chr11	62422550	C	A	198	PASS	3.981e-5	nfe	6.999999999999998e-5	0	62	6.999999999999998e-5
chr11-062422550-C-T	chr11	62422550	C	T	198	PASS	5.25e-6	nfe	3.6999999999999985e-5	0	62	3.6999999999999985e-5
chr11-062422976-C-G	chr11	62422976	C	G	5640127	PASS	0.35712	nfe	0.3177419999999999	50	134	0.35712
chr11-062423228-T-C	chr11	62423228	T	C	2081111	PASS	0.31514	sas	0.17567600000000003	18	132	0.31514
chr11-062423232-A-G	chr11	62423232	A	G	329316	PASS	0.03729	nfe	0.020838	5	132	0.03729
chr11-062423241-G-A	chr11	62423241	G	A	365521	PASS	0.098441	amr	0.02509900000000002	6	132	0.098441
chr11-062423241-G-C	chr11	62423241	G	C	365521	PASS	6.0871e-4	eas	0	0	132	6.0871e-4
chr11-062433430-GAAA-AAAA	chr11	62433430	GAAA	AAAA	399717	PASS	0	none	9e-6	0	2	9e-6
chr11-062433430-GAAA-G	chr11	62433430	GAAA	G	399717	PASS	0	none	3.6999999999999985e-5	0	2	3.6999999999999985e-5
chr11-062433430-GAAA-GA	chr11	62433430	GAAA	GA	399717	PASS	0	none	0.00129699999999999	0	2	0.00129699999999999
chr11-062433430-GAAA-GAA	chr11	62433430	GAAA	GAA	399717	PASS	0	none	0.01889600000000002	0	2	0.01889600000000002
chr11-062433430-GAAA-GAAAA	chr11	62433430	GAAA	GAAAA	399717	PASS	0	none	0.11311400000000002	1	2	0.11311400000000002
chr11-062433430-GAAA-GAAAAA	chr11	62433430	GAAA	GAAAAA	399717	PASS	0	none	0.06769100000000002	0	2	0.06769100000000002
chr11-062433430-GAAA-GAAAAAA	chr11	62433430	GAAA	GAAAAAA	399717	PASS	0	none	0.007637	0	2	0.007637
chr11-062433430-GAAA-GAAAAAAA	chr11	62433430	GAAA	GAAAAAAA	399717	PASS	0	none	6.780000000000002e-4	0	2	6.780000000000002e-4
chr11-062433430-GAAA-GAAAAAAAA	chr11	62433430	GAAA	GAAAAAAAA	399717	PASS	0	none	5.2999999999999994e-5	0	2	5.2999999999999994e-5
chr11-062433430-GAAA-GAAAAAAAAA	chr11	62433430	GAAA	GAAAAAAAAA	399717	PASS	0	none	0	0	2	1e-6
chr11-062433497-C-T	chr11	62433497	C	T	98929	PASS	0.056639	nfe	0.02778600000000002	3	38	0.056639
chr11-062433530-T-C	chr11	62433530	T	C	115330	PASS	0.050731	afr	0.02389500000000001	3	72	0.050731
chr11-062433647-C-A	chr11	62433647	C	A	6927	PASS	5.9793e-4	nfe	4.270000000000005e-4	1	134	5.9793e-4
chr11-062433659-A-G	chr11	62433659	A	G	1528617	PASS	0.30366	afr	0.13819900000000002	13	132	0.30366
chr11-062433767-T-C	chr11	62433767	T	C	220222	PASS	0.026328	nfe	0.01333099999999998	6	134	0.026328
chr11-062433986-A-G	chr11	62433986	A	G	7667599	PASS	0.60467	nfe	0.5250870000000006	85	134	0.60467
chr11-062491925-G-C	chr11	62491925	G	C	1125661	PASS	0.42512	afr	0.076077	4	134	0.42512
chr11-062491944-T-C	chr11	62491944	T	C	990558	PASS	0.41667	afr	0.07578300000000002	4	134	0.41667
chr11-062516326-TC-*	chr11	62516326	TC	*	341	VQSRTrancheINDEL99.50to99.90	0	none	9e-6	0	0	9e-6
chr11-062516326-TC-AC	chr11	62516326	TC	AC	341	VQSRTrancheINDEL99.50to99.90	0	none	3.810000000000003e-4	0	0	3.810000000000003e-4
chr11-062516326-TC-T	chr11	62516326	TC	T	341	VQSRTrancheINDEL99.50to99.90	0	none	0	0	0	1e-6
chr11-062516327-C-*	chr11	62516327	C	*	786	VQSRTrancheINDEL99.50to99.90	0	none	0	0	0	1e-6
chr11-062516327-C-A	chr11	62516327	C	A	786	VQSRTrancheINDEL99.50to99.90	0.005419	afr	7.240000000000005e-4	0	0	0.005419
chr11-062516327-C-CAA	chr11	62516327	C	CAA	786	VQSRTrancheINDEL99.50to99.90	8.9e-7	nfe	9e-6	0	0	9e-6
chr11-062516341-T-*	chr11	62516341	T	*	716	PASS	0	none	9e-6	0	0	9e-6
chr11-062516341-T-A	chr11	62516341	T	A	716	PASS	1.7023e-4	nfe	7.710000000000004e-4	0	0	7.710000000000004e-4
chr11-062516341-T-C	chr11	62516341	T	C	716	PASS	4.7e-7	nfe	3.6999999999999985e-5	0	0	3.6999999999999985e-5
chr11-062516341-T-G	chr11	62516341	T	G	716	PASS	0	none	0	0	0	1e-6
chr11-062516359-A-C	chr11	62516359	A	C	207	PASS	0	none	1.87e-4	0	0	1.87e-4
chr11-062516707-TTATA-T	chr11	62516707	TTATA	T	220367.97	ExcessHet	7.7e-7	nfe	8.9e-5	0	124	8.9e-5
chr11-062516707-TTATA-TTA	chr11	62516707	TTATA	TTA	220367.97	ExcessHet	0	none	0.06657700000000003	7	124	0.06657700000000003
chr11-062516707-TTATA-TTATATA	chr11	62516707	TTATA	TTATATA	220367.97	ExcessHet	0	none	0.013905	1	124	0.013905
chr11-062516707-TTATA-TTATATATA	chr11	62516707	TTATA	TTATATATA	220367.97	ExcessHet	0	none	0	0	124	1e-6
chr11-062516996-A-C	chr11	62516996	A	C	2224603	PASS	0.10312	afr	0.04030500000000002	3	134	0.10312
chr11-062517076-T-G	chr11	62517076	T	G	3136	PASS	3e-7	nfe	0	1	134	1e-6
chr11-062517416-G-A	chr11	62517416	G	A	2433096	PASS	0.052918	nfe	0.04091800000000002	9	134	0.052918
chr11-062517930-C-T	chr11	62517930	C	T	306919	PASS	0.008141	mid	0.003957	1	134	0.008141
chr11-062517969-A-G	chr11	62517969	A	G	2744099	PASS	0.071761	afr	0.03726900000000002	3	134	0.071761
chr11-062518193-C-A	chr11	62518193	C	A	2819173	PASS	8.4e-7	nfe	0	0	134	1e-6
chr11-062518193-C-T	chr11	62518193	C	T	2819173	PASS	0.10233	afr	0.03942600000000001	3	134	0.10233
chr11-062518528-C-A	chr11	62518528	C	A	9116	PASS	2.995e-5	sas	2.2000000000000003e-5	0	134	2.995e-5
chr11-062518528-C-T	chr11	62518528	C	T	9116	PASS	7.86e-5	nfe	9e-6	1	134	7.86e-5
chr11-062518693-C-G	chr11	62518693	C	G	334162	PASS	0.0097757	nfe	0.005211	3	134	0.0097757
chr11-062518693-C-T	chr11	62518693	C	T	334162	PASS	2.201e-5	nfe	2.2000000000000003e-5	0	134	2.201e-5
chr11-062519004-G-A	chr11	62519004	G	A	6621	PASS	9.75e-5	afr	9e-6	1	134	9.75e-5
chr11-062519004-G-C	chr11	62519004	G	C	6621	PASS	0	none	0	0	134	1e-6
chr11-062519194-C-T	chr11	62519194	C	T	442179	PASS	0.019895	nfe	0.00836599999999999	1	134	0.019895
chr11-062519421-G-A	chr11	62519421	G	A	24132	PASS	4.5631e-4	nfe	2.9400000000000004e-4	1	134	4.5631e-4
chr11-062519966-G-A	chr11	62519966	G	A	2052	VQSRTrancheSNP99.70to99.80	1.779e-5	amr	0	1	134	1.779e-5
chr11-062520356-T-C	chr11	62520356	T	C	3300616	PASS	0.1033	afr	0.04033200000000002	3	134	0.1033
chr11-062520590-G-A	chr11	62520590	G	A	4035	PASS	1.7343e-4	eas	0	1	134	1.7343e-4
chr11-062521085-C-A	chr11	62521085	C	A	1201	PASS	1.779e-5	amr	0	1	134	1.779e-5
chr11-062521433-T-G	chr11	62521433	T	G	207	VQSRTrancheSNP99.80to99.90	0	none	0	1	134	1e-6
chr11-062521436-T-A	chr11	62521436	T	A	469	VQSRTrancheSNP99.90to99.95	0	none	9e-6	1	134	9e-6
chr11-062521448-T-C	chr11	62521448	T	C	152	VQSRTrancheSNP99.80to99.90	0	none	9e-6	0	132	9e-6
chr11-062521448-T-G	chr11	62521448	T	G	152	VQSRTrancheSNP99.80to99.90	0	none	0	0	132	1e-6
chr11-062522261-A-T	chr11	62522261	A	T	15585	VQSRTrancheSNP99.90to99.95	0	none	0.002664	1	116	0.002664
chr11-062523247-A-G	chr11	62523247	A	G	2517203	PASS	0.1033	afr	0.04035900000000002	3	134	0.1033
chr11-062523404-G-A	chr11	62523404	G	A	2023616	PASS	0.058409	nfe	0.04057200000000002	8	134	0.058409
chr11-062524406-G-A	chr11	62524406	G	A	1564	PASS	6.963e-5	nfe	0	1	134	6.963e-5
chr11-062524481-A-T	chr11	62524481	A	T	1455623	PASS	0.047744	nfe	0.02764600000000002	10	134	0.047744
chr11-062525410-G-*	chr11	62525410	G	*	91480057	PASS	0	none	0	0	134	1e-6
chr11-062525410-G-T	chr11	62525410	G	T	91480057	PASS	0.99844	nfe	0.9914070000000004	134	134	0.99844
chr11-062526050-G-C	chr11	62526050	G	C	754	VQSRTrancheSNP99.80to99.90	0	none	7.099999999999998e-5	1	134	7.099999999999998e-5
chr11-062526056-G-A	chr11	62526056	G	A	6320	VQSRTrancheSNP99.90to99.95	6.105e-5	mid	4.730000000000004e-4	1	132	4.730000000000004e-4
chr11-062526056-G-C	chr11	62526056	G	C	6320	VQSRTrancheSNP99.90to99.95	6.105e-5	mid	0	0	132	6.105e-5
chr11-062526314-A-G	chr11	62526314	A	G	10382	VQSRTrancheSNP99.90to99.95	3e-7	nfe	0.00137499999999999	1	134	0.00137499999999999
chr11-062526332-G-T	chr11	62526332	G	T	21490	VQSRTrancheSNP99.80to99.90	1.95e-6	nfe	0.005235	6	122	0.005235
chr11-062526350-C-T	chr11	62526350	C	T	6107601	PASS	0.25706	eas	0.10183400000000002	16	134	0.25706
chr11-062526476-G-A	chr11	62526476	G	A	47781329	PASS	0.76468	nfe	0.6429800000000007	100	134	0.76468
chr11-062526476-G-T	chr11	62526476	G	T	47781329	PASS	0	none	0	0	134	1e-6
chr11-062526633-C-T	chr11	62526633	C	T	10113	PASS	3.412e-4	mid	5.2999999999999994e-5	1	134	3.412e-4
chr11-062526698-G-A	chr11	62526698	G	A	180	VQSRTrancheSNP99.95to100.00	8.4e-7	nfe	9e-6	1	134	9e-6
chr11-062526716-T-G	chr11	62526716	T	G	450	VQSRTrancheSNP99.90to99.95	1.295e-5	nfe	5.2999999999999994e-5	1	134	5.2999999999999994e-5
chr11-062526837-C-T	chr11	62526837	C	T	2259330	PASS	0.04932	mid	0.03764200000000001	3	134	0.04932
chr11-062527889-C-A	chr11	62527889	C	A	2989176	PASS	0.061917	mid	0.033038	3	134	0.061917
chr11-062527926-T-A	chr11	62527926	T	A	68707	PASS	4.9e-4	nfe	5.640000000000005e-4	1	134	5.640000000000005e-4
chr11-062527968-C-A	chr11	62527968	C	A	9896	PASS	7.124e-5	sas	0	1	134	7.124e-5
chr11-062527968-C-T	chr11	62527968	C	T	9896	PASS	1.3741e-4	amr	3.6999999999999985e-5	0	134	1.3741e-4
chr11-062528461-TCTTGAAGTGCATCTCAGGCATCTTAAACTTGGGCCCTTTCAACTTTGCATCAGGACACTCCAGCTCAACATCAGGCACCTCCACACCCACACTGGGACCTGTTAAATCTCCCTCCAATTTTGGCACCGACACATCCACATCCCCTTTGACTTTGGGGCCTTTCAAGTGTAAGTCCACATCAGGCATGGAGATCTTGGGGGC-CCTTGAAGTGCATCTCAGGCATCTTAAACTTGGGCCCTTTCAACTTTGCATCAGGACACTCCAGCTCAACATCAGGCACCTCCACACCCACACTGGGACCTGTTAAATCTCCCTCCAATTTTGGCACCGACACATCCACATCCCCTTTGACTTTGGGGCCTTTCAAGTGTAAGTCCACATCAGGCATGGAGATCTTGGGGGC	chr11	62528461	TCTTGAAGTGCATCTCAGGCATCTTAAACTTGGGCCCTTTCAACTTTGCATCAGGACACTCCAGCTCAACATCAGGCACCTCCACACCCACACTGGGACCTGTTAAATCTCCCTCCAATTTTGGCACCGACACATCCACATCCCCTTTGACTTTGGGGCCTTTCAAGTGTAAGTCCACATCAGGCATGGAGATCTTGGGGGC	CCTTGAAGTGCATCTCAGGCATCTTAAACTTGGGCCCTTTCAACTTTGCATCAGGACACTCCAGCTCAACATCAGGCACCTCCACACCCACACTGGGACCTGTTAAATCTCCCTCCAATTTTGGCACCGACACATCCACATCCCCTTTGACTTTGGGGCCTTTCAAGTGTAAGTCCACATCAGGCATGGAGATCTTGGGGGC	73154	VQSRTrancheINDEL99.50to99.90	0	none	0.01825200000000001	4	82	0.01825200000000001
chr11-062528461-TCTTGAAGTGCATCTCAGGCATCTTAAACTTGGGCCCTTTCAACTTTGCATCAGGACACTCCAGCTCAACATCAGGCACCTCCACACCCACACTGGGACCTGTTAAATCTCCCTCCAATTTTGGCACCGACACATCCACATCCCCTTTGACTTTGGGGCCTTTCAAGTGTAAGTCCACATCAGGCATGGAGATCTTGGGGGC-T	chr11	62528461	TCTTGAAGTGCATCTCAGGCATCTTAAACTTGGGCCCTTTCAACTTTGCATCAGGACACTCCAGCTCAACATCAGGCACCTCCACACCCACACTGGGACCTGTTAAATCTCCCTCCAATTTTGGCACCGACACATCCACATCCCCTTTGACTTTGGGGCCTTTCAAGTGTAAGTCCACATCAGGCATGGAGATCTTGGGGGC	T	73154	VQSRTrancheINDEL99.50to99.90	0	none	0	0	82	1e-6
chr11-062528799-G-A	chr11	62528799	G	A	30324	VQSRTrancheSNP99.95to100.00	0.0017278	sas	0.004056	1	112	0.004056
chr11-062528863-C-T	chr11	62528863	C	T	357	VQSRTrancheSNP99.90to99.95	9.91e-6	afr	1.0799999999999996e-4	1	132	1.0799999999999996e-4
chr11-062529063-T-C	chr11	62529063	T	C	3067829	PASS	0.09297	afr	0.03905300000000002	3	134	0.09297
chr11-062529120-C-A	chr11	62529120	C	A	626281	PASS	0.012459	nfe	0.00807999999999999	3	134	0.012459
chr11-062529120-C-G	chr11	62529120	C	G	626281	PASS	6.092e-5	mid	9e-6	0	134	6.092e-5
chr11-062529129-T-C	chr11	62529129	T	C	3014201	PASS	0.10253	afr	0.040039	3	134	0.10253
chr11-062529690-G-A	chr11	62529690	G	A	2203175	PASS	0.061917	mid	0.033198	3	134	0.061917
chr11-062529703-T-C	chr11	62529703	T	C	323535	PASS	0.011268	mid	0.004288	1	134	0.011268
chr11-062529975-T-C	chr11	62529975	T	C	2145694	PASS	0.071737	afr	0.03713600000000001	3	134	0.071737
chr11-062530238-G-A	chr11	62530238	G	A	13788	VQSRTrancheSNP99.90to99.95	6.362e-5	amr	0.003369	1	96	0.003369
chr11-062530596-A-G	chr11	62530596	A	G	1072194	PASS	0.016021	mid	0.01503799999999998	1	134	0.016021
chr11-062532473-A-C	chr11	62532473	A	C	3648108	PASS	0.22898	afr	0.052099	3	134	0.22898
chr11-062535911-A-T	chr11	62535911	A	T	712631	PASS	0.11043	afr	0.04139600000000001	3	132	0.11043
chr11-062536083-T-TCTC	chr11	62536083	T	TCTC	1620351.97	PASS	0.23364	afr	0.05258000000000001	3	134	0.23364
chr11-062536350-C-A	chr11	62536350	C	A	184358	PASS	0	none	0	0	110	1e-6
chr11-062536350-C-T	chr11	62536350	C	T	184358	PASS	0.055923	nfe	0.03052000000000002	7	110	0.055923
chr11-062560288-T-G	chr11	62560288	T	G	1448	PASS	9.9104e-4	nfe	4.950000000000003e-4	1	130	9.9104e-4
chr11-062560566-T-C	chr11	62560566	T	C	8498911	PASS	0.36887	nfe	0.3012669999999999	55	134	0.36887
chr11-062567436-G-A	chr11	62567436	G	A	6131551	PASS	3.985e-5	afr	0	0	134	3.985e-5
chr11-062567436-G-C	chr11	62567436	G	C	6131551	PASS	0.36829	nfe	0.3040479999999993	55	134	0.36829
chr11-062567436-G-T	chr11	62567436	G	T	6131551	PASS	0	none	0	0	134	1e-6
chr11-062572016-C-T	chr11	62572016	C	T	4118	PASS	5.7936e-4	nfe	1.88e-4	1	134	5.7936e-4
chr11-062573169-C-T	chr11	62573169	C	T	5752	PASS	0.0030068	nfe	0.00181099999999999	0	2	0.0030068
chr11-062573327-C-T	chr11	62573327	C	T	5800	PASS	0.0059544	nfe	0.00185999999999999	0	2	0.0059544
chr11-062575049-G-A	chr11	62575049	G	A	21350	PASS	4.628e-4	nfe	3.6000000000000035e-4	1	134	4.628e-4
chr11-062575159-G-A	chr11	62575159	G	A	88799	PASS	0.0045353	nfe	0.00159499999999999	1	134	0.0045353
chr11-062575815-A-T	chr11	62575815	A	T	11539	PASS	1.2888e-4	nfe	3.6999999999999985e-5	1	134	1.2888e-4
chr11-062575976-G-A	chr11	62575976	G	A	310418	PASS	0.0057781	nfe	0.003778	2	134	0.0057781
chr11-062576068-C-A	chr11	62576068	C	A	1474	PASS	0	none	0	1	134	1e-6
chr11-062576195-A-T	chr11	62576195	A	T	397229	PASS	0.015175	mid	0.00883399999999999	2	134	0.015175
chr11-062577041-G-A	chr11	62577041	G	A	215070	PASS	0.0073262	amr	0.004826	2	134	0.0073262
chr11-062577271-C-T	chr11	62577271	C	T	260015	PASS	0.019902	nfe	0.00820999999999999	1	134	0.019902
chr11-062578659-C-T	chr11	62578659	C	T	2996485	PASS	0.093217	nfe	0.065738	13	134	0.093217
chr11-062578919-C-T	chr11	62578919	C	T	2277	PASS	5.165e-5	nfe	9e-6	1	134	5.165e-5
chr11-062579170-CTT-C	chr11	62579170	CTT	C	165694	ExcessHet	7.775e-5	nfe	3.3800000000000046e-4	0	100	3.3800000000000046e-4
chr11-062579170-CTT-CCTTT	chr11	62579170	CTT	CCTTT	165694	ExcessHet	0	none	0	0	100	1e-6
chr11-062579170-CTT-CT	chr11	62579170	CTT	CT	165694	ExcessHet	0	none	0.07466800000000003	16	100	0.07466800000000003
chr11-062579170-CTT-CTTT	chr11	62579170	CTT	CTTT	165694	ExcessHet	0	none	0.03555900000000001	9	100	0.03555900000000001
chr11-062579170-CTT-CTTTT	chr11	62579170	CTT	CTTTT	165694	ExcessHet	0	none	2.09e-4	0	100	2.09e-4
chr11-062579170-CTT-TTT	chr11	62579170	CTT	TTT	165694	ExcessHet	0	none	8.9e-5	0	100	8.9e-5
chr11-062579171-T-*	chr11	62579171	T	*	80	PASS	0	none	0.07514400000000002	16	84	0.07514400000000002
chr11-062579171-T-A	chr11	62579171	T	A	80	PASS	0	none	0	0	84	1e-6
chr11-062579171-T-C	chr11	62579171	T	C	80	PASS	0	none	3.6999999999999985e-5	0	84	3.6999999999999985e-5
chr11-062581062-T-G	chr11	62581062	T	G	1731083	PASS	0.1151	nfe	0.08522	17	134	0.1151
chr11-062581712-A-G	chr11	62581712	A	G	1324	PASS	6.003e-5	nfe	0	1	134	6.003e-5
chr11-062591533-G-A	chr11	62591533	G	A	2834	PASS	6.065e-5	nfe	2.2000000000000003e-5	1	134	6.065e-5
chr11-062593565-T-C	chr11	62593565	T	C	430638	PASS	0.17095	eas	0.102157	7	28	0.17095
chr11-062593794-C-T	chr11	62593794	C	T	1021120	PASS	0.050444	mid	0.04441100000000002	5	134	0.050444
chr11-062594530-G-A	chr11	62594530	G	A	831	PASS	1.377e-5	nfe	9e-6	1	134	1.377e-5
chr11-062595980-C-T	chr11	62595980	C	T	136875	PASS	0.010479	mid	0.00229	2	134	0.010479
chr11-062596808-G-A	chr11	62596808	G	A	170040	PASS	0.01332	mid	0.005854	1	134	0.01332
chr11-062596956-G-A	chr11	62596956	G	A	56896	PASS	0.0075514	nfe	0.004721	1	120	0.0075514
chr11-062597206-CA-AA	chr11	62597206	CA	AA	3041007	ExcessHet	0	none	1.27e-4	0	114	1.27e-4
chr11-062597206-CA-C	chr11	62597206	CA	C	3041007	ExcessHet	0.00661	afr	0.009063	2	114	0.009063
chr11-062597206-CA-CAA	chr11	62597206	CA	CAA	3041007	ExcessHet	0	none	0.2848829999999999	43	114	0.2848829999999999
chr11-062597206-CA-CAAA	chr11	62597206	CA	CAAA	3041007	ExcessHet	0	none	0.01692400000000002	2	114	0.01692400000000002
chr11-062597206-CA-CAAAA	chr11	62597206	CA	CAAAA	3041007	ExcessHet	0	none	1.27e-4	0	114	1.27e-4
chr11-062597209-A-AC	chr11	62597209	A	AC	15050.97	PASS	0.0019841	afr	5.870000000000004e-4	1	132	0.0019841
chr11-062597898-G-A	chr11	62597898	G	A	584	PASS	0	none	0	1	134	1e-6
chr11-062598147-A-G	chr11	62598147	A	G	17398098	PASS	0.37372	nfe	0.31479799999999974	57	134	0.37372
chr11-062598193-G-A	chr11	62598193	G	A	29462386	PASS	0.93535	eas	0.6511020000000001	77	134	0.93535
chr11-062601085-G-C	chr11	62601085	G	C	2180561	PASS	0.29221	nfe	0.225735	47	132	0.29221
chr11-062601085-G-GGA	chr11	62601085	G	GGA	2180561	PASS	0	none	0	0	132	1e-6
chr11-062601105-A-C	chr11	62601105	A	C	74	PASS	0	none	1.6699999999999994e-4	0	110	1.6699999999999994e-4
chr11-062601116-T-G	chr11	62601116	T	G	480	PASS	8.612e-5	nfe	6.560000000000002e-4	0	100	6.560000000000002e-4
chr11-062601162-A-C	chr11	62601162	A	C	40	PASS	8.49e-6	nfe	3.6999999999999985e-5	0	106	3.6999999999999985e-5
chr11-062601376-C-T	chr11	62601376	C	T	195261	PASS	0.0077172	nfe	0.003957	1	134	0.0077172
chr11-062601546-C-G	chr11	62601546	C	G	7896750	PASS	0.29898	nfe	0.249867	47	134	0.29898
chr11-062601964-C-G	chr11	62601964	C	G	2417160	PASS	0.35452	nfe	0.2636849999999994	55	134	0.35452
chr11-062602409-G-A	chr11	62602409	G	A	23903464	PASS	0.3671	nfe	0.2984849999999998	55	134	0.3671
chr11-062602412-C-G	chr11	62602412	C	G	24226131	PASS	0.36714	nfe	0.2984849999999998	55	134	0.36714
chr11-062602683-G-A	chr11	62602683	G	A	14765613	PASS	0.36697	nfe	0.29562299999999964	55	134	0.36697
chr11-062603018-C-*	chr11	62603018	C	*	10895230.97	PASS	0	none	0	0	134	1e-6
chr11-062603018-C-CAAGGGCCG	chr11	62603018	C	CAAGGGCCG	10895230.97	PASS	3.2e-7	nfe	0	0	134	1e-6
chr11-062603018-C-CGAGGGCCG	chr11	62603018	C	CGAGGGCCG	10895230.97	PASS	0.37084	nfe	0.31144899999999964	57	134	0.37084
chr11-062603055-C-T	chr11	62603055	C	T	2119951	PASS	0.11575	nfe	0.085193	17	134	0.11575
chr11-062603901-C-T	chr11	62603901	C	T	230764	PASS	0.0065533	nfe	0.005288	1	134	0.0065533
chr11-062604049-T-C	chr11	62604049	T	C	748396	PASS	0.077256	afr	0.01511699999999998	2	134	0.077256
chr11-062604301-A-C	chr11	62604301	A	C	15761140	PASS	0.935	eas	0.7058490000000006	85	134	0.935
chr11-062604885-T-A	chr11	62604885	T	A	4553	PASS	0.0012806	nfe	4.720000000000004e-4	1	116	0.0012806
chr11-062605352-T-C	chr11	62605352	T	C	1553	PASS	4.3924e-4	nfe	3.6999999999999985e-5	1	134	4.3924e-4
chr11-062605484-G-A	chr11	62605484	G	A	218201	PASS	0.078465	afr	0.01624900000000001	2	134	0.078465
chr11-062606400-A-C	chr11	62606400	A	C	201316	PASS	0.073099	afr	0.01466999999999999	2	134	0.073099
chr11-062606853-TC-*	chr11	62606853	TC	*	110454	PASS	0	none	0	0	110	1e-6
chr11-062606853-TC-AC	chr11	62606853	TC	AC	110454	PASS	0	none	9e-6	0	110	9e-6
chr11-062606853-TC-GC	chr11	62606853	TC	GC	110454	PASS	0	none	5.2999999999999994e-5	0	110	5.2999999999999994e-5
chr11-062606853-TC-T	chr11	62606853	TC	T	110454	PASS	0.06208	afr	0.011358	2	110	0.06208
chr11-062606853-TC-TGC	chr11	62606853	TC	TGC	110454	PASS	0	none	0	0	110	1e-6
chr11-062606854-C-*	chr11	62606854	C	*	9731	PASS	0	none	0.01112299999999999	2	112	0.01112299999999999
chr11-062606854-C-G	chr11	62606854	C	G	9731	PASS	0	none	0	0	112	1e-6
chr11-062606854-C-T	chr11	62606854	C	T	9731	PASS	0.0059714	afr	0.00144699999999999	0	112	0.0059714
chr11-062606856-CAAAAAA-AAAAAAA	chr11	62606856	CAAAAAA	AAAAAAA	1663481	ExcessHet	0	none	2.2000000000000003e-5	0	72	2.2000000000000003e-5
chr11-062606856-CAAAAAA-C	chr11	62606856	CAAAAAA	C	1663481	ExcessHet	1.505e-5	nfe	9e-6	0	72	1.505e-5
chr11-062606856-CAAAAAA-CA	chr11	62606856	CAAAAAA	CA	1663481	ExcessHet	0	none	7.490000000000004e-4	0	72	7.490000000000004e-4
chr11-062606856-CAAAAAA-CAA	chr11	62606856	CAAAAAA	CAA	1663481	ExcessHet	0	none	0.004638	0	72	0.004638
chr11-062606856-CAAAAAA-CAAA	chr11	62606856	CAAAAAA	CAAA	1663481	ExcessHet	0	none	0.01493399999999998	2	72	0.01493399999999998
chr11-062606856-CAAAAAA-CAAAA	chr11	62606856	CAAAAAA	CAAAA	1663481	ExcessHet	0	none	0.05361200000000001	3	72	0.05361200000000001
chr11-062606856-CAAAAAA-CAAAAA	chr11	62606856	CAAAAAA	CAAAAA	1663481	ExcessHet	0	none	0.15818100000000002	8	72	0.15818100000000002
chr11-062606856-CAAAAAA-CAAAAAAA	chr11	62606856	CAAAAAA	CAAAAAAA	1663481	ExcessHet	0	none	0.11722000000000002	10	72	0.11722000000000002
chr11-062606856-CAAAAAA-CAAAAAAAA	chr11	62606856	CAAAAAA	CAAAAAAAA	1663481	ExcessHet	0	none	0.12999700000000003	13	72	0.12999700000000003
chr11-062606856-CAAAAAA-CAAAAAAAAA	chr11	62606856	CAAAAAA	CAAAAAAAAA	1663481	ExcessHet	0	none	0.02400000000000001	6	72	0.02400000000000001
chr11-062606856-CAAAAAA-CAAAAAAAAAA	chr11	62606856	CAAAAAA	CAAAAAAAAAA	1663481	ExcessHet	0	none	0.002937	0	72	0.002937
chr11-062606856-CAAAAAA-CAAAAAAAAAAA	chr11	62606856	CAAAAAA	CAAAAAAAAAAA	1663481	ExcessHet	0	none	2.5100000000000014e-4	0	72	2.5100000000000014e-4
chr11-062606856-CAAAAAA-CAAAAAAAAAAAA	chr11	62606856	CAAAAAA	CAAAAAAAAAAAA	1663481	ExcessHet	0	none	3.6999999999999985e-5	0	72	3.6999999999999985e-5
chr11-062606856-CAAAAAA-CAAAAAAAAAAAAA	chr11	62606856	CAAAAAA	CAAAAAAAAAAAAA	1663481	ExcessHet	0	none	2.2000000000000003e-5	0	72	2.2000000000000003e-5
chr11-062606856-CAAAAAA-CAAAAAAAAAAAAAA	chr11	62606856	CAAAAAA	CAAAAAAAAAAAAAA	1663481	ExcessHet	0	none	0	0	72	1e-6
chr11-062606856-CAAAAAA-CCAAAAAAA	chr11	62606856	CAAAAAA	CCAAAAAAA	1663481	ExcessHet	0	none	0.002136	2	72	0.002136
chr11-062606856-CAAAAAA-CCAAAAAAAA	chr11	62606856	CAAAAAA	CCAAAAAAAA	1663481	ExcessHet	0	none	0.007004	0	72	0.007004
chr11-062606856-CAAAAAA-CCAAAAAAAAA	chr11	62606856	CAAAAAA	CCAAAAAAAAA	1663481	ExcessHet	0	none	9.390000000000004e-4	0	72	9.390000000000004e-4
chr11-062606856-CAAAAAA-CCAAAAAAAAAA	chr11	62606856	CAAAAAA	CCAAAAAAAAAA	1663481	ExcessHet	0	none	2.2000000000000003e-5	0	72	2.2000000000000003e-5
chr11-062606856-CAAAAAA-CCAAAAAAAAAAA	chr11	62606856	CAAAAAA	CCAAAAAAAAAAA	1663481	ExcessHet	0	none	9e-6	0	72	9e-6
chr11-062606856-CAAAAAA-CCAAAAAAAAAAAA	chr11	62606856	CAAAAAA	CCAAAAAAAAAAAA	1663481	ExcessHet	0	none	0	0	72	1e-6
chr11-062606857-A-*	chr11	62606857	A	*	1044	PASS	0	none	0.23251	14	56	0.23251
chr11-062606857-A-C	chr11	62606857	A	C	1044	PASS	0.0042851	afr	0.00166599999999999	0	56	0.0042851
chr11-062606858-A-*	chr11	62606858	A	*	99	PASS	0	none	0.07564100000000001	5	78	0.07564100000000001
chr11-062606858-A-C	chr11	62606858	A	C	99	PASS	1.1957e-4	sas	2.08e-4	0	78	2.08e-4
chr11-062606859-A-*	chr11	62606859	A	*	126	PASS	0	none	0.02110699999999999	2	94	0.02110699999999999
chr11-062606859-A-C	chr11	62606859	A	C	126	PASS	9.52e-6	sas	7.099999999999998e-5	0	94	7.099999999999998e-5
chr11-062606876-ATGGG-*	chr11	62606876	ATGGG	*	881	VQSRTrancheINDEL99.50to99.90	0	none	2.2000000000000003e-5	0	114	2.2000000000000003e-5
chr11-062606876-ATGGG-A	chr11	62606876	ATGGG	A	881	VQSRTrancheINDEL99.50to99.90	1.99e-4	sas	4.500000000000005e-4	0	114	4.500000000000005e-4
chr11-062606876-ATGGG-AG	chr11	62606876	ATGGG	AG	881	VQSRTrancheINDEL99.50to99.90	0	none	9e-6	0	114	9e-6
chr11-062606876-ATGGG-AGTGGG	chr11	62606876	ATGGG	AGTGGG	881	VQSRTrancheINDEL99.50to99.90	0	none	0	0	114	1e-6
chr11-062606876-ATGGG-CTGGG	chr11	62606876	ATGGG	CTGGG	881	VQSRTrancheINDEL99.50to99.90	0	none	2.2000000000000003e-5	0	114	2.2000000000000003e-5
chr11-062606876-ATGGG-GTGGG	chr11	62606876	ATGGG	GTGGG	881	VQSRTrancheINDEL99.50to99.90	0	none	0	0	114	1e-6
chr11-062606876-ATGGG-TTGGG	chr11	62606876	ATGGG	TTGGG	881	VQSRTrancheINDEL99.50to99.90	0	none	8.9e-5	1	114	8.9e-5
chr11-062606881-A-C	chr11	62606881	A	C	36	PASS	0	none	0	1	124	1e-6
chr11-062606881-A-G	chr11	62606881	A	G	36	PASS	0	none	9e-6	0	124	9e-6
chr11-062607057-G-A	chr11	62607057	G	A	187	PASS	3.89e-5	nfe	0	1	134	3.89e-5
chr11-062607260-C-A	chr11	62607260	C	A	92	PASS	3.746e-5	nfe	6.999999999999998e-5	0	50	6.999999999999998e-5
chr11-062607318-C-A	chr11	62607318	C	A	4150	VQSRTrancheINDEL99.90to99.95	0.0021963	nfe	0.004457	1	48	0.004457
chr11-062607318-C-CA	chr11	62607318	C	CA	4150	VQSRTrancheINDEL99.90to99.95	0	none	2.2000000000000003e-5	0	48	2.2000000000000003e-5
chr11-062607318-C-CAAAAACAAA	chr11	62607318	C	CAAAAACAAA	4150	VQSRTrancheINDEL99.90to99.95	0	none	9e-6	0	48	9e-6
chr11-062607324-CA-AA	chr11	62607324	CA	AA	8936	VQSRTrancheINDEL99.50to99.90	0	none	0.00479	0	58	0.00479
chr11-062607324-CA-C	chr11	62607324	CA	C	8936	VQSRTrancheINDEL99.50to99.90	1.3605e-4	nfe	2.720000000000003e-4	1	58	2.720000000000003e-4
chr11-062607324-CA-CAA	chr11	62607324	CA	CAA	8936	VQSRTrancheINDEL99.50to99.90	0	none	0.00100999999999999	0	58	0.00100999999999999
chr11-062607324-CA-CAAA	chr11	62607324	CA	CAAA	8936	VQSRTrancheINDEL99.50to99.90	0	none	0	0	58	1e-6
chr11-062607333-CAA-AAA	chr11	62607333	CAA	AAA	113799	ExcessHet	0	none	0.004076	0	64	0.004076
chr11-062607333-CAA-C	chr11	62607333	CAA	C	113799	ExcessHet	2.35e-6	nfe	9e-6	0	64	9e-6
chr11-062607333-CAA-CA	chr11	62607333	CAA	CA	113799	ExcessHet	0	none	0.00951899999999999	0	64	0.00951899999999999
chr11-062607333-CAA-CAAA	chr11	62607333	CAA	CAAA	113799	ExcessHet	0	none	0.06997000000000002	4	64	0.06997000000000002
chr11-062607333-CAA-CAAAA	chr11	62607333	CAA	CAAAA	113799	ExcessHet	0	none	0.00100999999999999	0	64	0.00100999999999999
chr11-062607333-CAA-CAAAAA	chr11	62607333	CAA	CAAAAA	113799	ExcessHet	0	none	2.2000000000000003e-5	0	64	2.2000000000000003e-5
chr11-062607334-A-*	chr11	62607334	A	*	34	PASS	0	none	0.00957699999999999	0	86	0.00957699999999999
chr11-062607334-A-C	chr11	62607334	A	C	34	PASS	0	none	0	0	86	1e-6
chr11-062607349-A-G	chr11	62607349	A	G	1610671	PASS	0.33265	nfe	0.27399999999999936	44	102	0.33265
chr11-062607403-G-A	chr11	62607403	G	A	73201	PASS	0.024459	nfe	0.01086499999999999	2	122	0.024459
chr11-062607542-GAAAA-*	chr11	62607542	GAAAA	*	619648	ExcessHet	0	none	2.2000000000000003e-5	0	110	2.2000000000000003e-5
chr11-062607542-GAAAA-AAAAA	chr11	62607542	GAAAA	AAAAA	619648	ExcessHet	0	none	0.003725	0	110	0.003725
chr11-062607542-GAAAA-G	chr11	62607542	GAAAA	G	619648	ExcessHet	5.3e-7	nfe	9e-6	0	110	9e-6
chr11-062607542-GAAAA-GA	chr11	62607542	GAAAA	GA	619648	ExcessHet	0	none	4.270000000000005e-4	0	110	4.270000000000005e-4
chr11-062607542-GAAAA-GAA	chr11	62607542	GAAAA	GAA	619648	ExcessHet	0	none	0.01109699999999999	0	110	0.01109699999999999
chr11-062607542-GAAAA-GAAA	chr11	62607542	GAAAA	GAAA	619648	ExcessHet	0	none	0.157672	16	110	0.157672
chr11-062607542-GAAAA-GAAAAA	chr11	62607542	GAAAA	GAAAAA	619648	ExcessHet	0	none	0.162893	27	110	0.162893
chr11-062607542-GAAAA-GAAAAAA	chr11	62607542	GAAAA	GAAAAAA	619648	ExcessHet	0	none	0.006727	2	110	0.006727
chr11-062607542-GAAAA-GAAAAAAA	chr11	62607542	GAAAA	GAAAAAAA	619648	ExcessHet	0	none	2.09e-4	0	110	2.09e-4
chr11-062607542-GAAAA-GAAAAAAAA	chr11	62607542	GAAAA	GAAAAAAAA	619648	ExcessHet	0	none	0	0	110	1e-6
chr11-062607543-A-*	chr11	62607543	A	*	605	PASS	0	none	0.16991	16	56	0.16991
chr11-062607543-A-C	chr11	62607543	A	C	605	PASS	3.2653e-4	sas	9e-6	0	56	3.2653e-4
chr11-062608087-C-T	chr11	62608087	C	T	51069	PASS	0.0064296	nfe	0.00264	3	134	0.0064296
chr11-062608356-G-A	chr11	62608356	G	A	2361027	PASS	0.11545	nfe	0.08522	17	134	0.11545
chr11-062608508-G-A	chr11	62608508	G	A	418190	PASS	0.028144	mid	0.01186299999999999	1	134	0.028144
chr11-062609085-C-T	chr11	62609085	C	T	59974	PASS	0.0020189	nfe	0.00125299999999999	1	134	0.0020189
chr11-062610749-A-G	chr11	62610749	A	G	9350580	PASS	0.35707	nfe	0.3032649999999993	57	134	0.35707
chr11-062611188-G-A	chr11	62611188	G	A	22063378	PASS	0.36681	nfe	0.30677599999999944	56	134	0.36681
chr11-062611249-G-A	chr11	62611249	G	A	2132	PASS	8.4e-7	nfe	0	1	134	1e-6
chr11-062611329-T-*	chr11	62611329	T	*	23856193	PASS	0	none	0	0	134	1e-6
chr11-062611329-T-C	chr11	62611329	T	C	23856193	PASS	0.37024	nfe	0.31966	56	134	0.37024
chr11-062611329-T-G	chr11	62611329	T	G	23856193	PASS	0	none	1.0799999999999996e-4	0	134	1.0799999999999996e-4
chr11-062611329-T-TG	chr11	62611329	T	TG	23856193	PASS	5.76e-6	nfe	2.9400000000000004e-4	0	134	2.9400000000000004e-4
chr11-062611329-T-TGGGG	chr11	62611329	T	TGGGG	23856193	PASS	0	none	0	0	134	1e-6
chr11-062611894-G-T	chr11	62611894	G	T	215	PASS	0	none	0	1	112	1e-6
chr11-062612191-G-A	chr11	62612191	G	A	172292	PASS	2.254e-5	sas	0	0	98	2.254e-5
chr11-062612191-G-C	chr11	62612191	G	C	172292	PASS	0.041655	mid	0.01776	1	98	0.041655
chr11-062612548-C-A	chr11	62612548	C	A	100093	PASS	0	none	0	0	52	1e-6
chr11-062612548-C-G	chr11	62612548	C	G	100093	PASS	0.01209	nfe	0.004994	0	52	0.01209
chr11-062612548-C-T	chr11	62612548	C	T	100093	PASS	0	none	9e-6	0	52	9e-6
chr11-062612555-C-T	chr11	62612555	C	T	2736445	PASS	0.28076	nfe	0.19621400000000003	17	42	0.28076
chr11-062612637-G-*	chr11	62612637	G	*	158	PASS	0	none	0	0	8	1e-6
chr11-062612637-G-A	chr11	62612637	G	A	158	PASS	0	none	0	0	8	1e-6
chr11-062612646-T-*	chr11	62612646	T	*	60	PASS	0	none	0	0	4	1e-6
chr11-062612646-T-A	chr11	62612646	T	A	60	PASS	0	none	0	0	4	1e-6
chr11-062612646-T-G	chr11	62612646	T	G	60	PASS	0	none	9e-6	0	4	9e-6
chr11-062612647-C-*	chr11	62612647	C	*	4500481	PASS	0	none	0	0	2	1e-6
chr11-062612647-C-G	chr11	62612647	C	G	4500481	PASS	0.93875	eas	0.4696459999999995	0	2	0.93875
chr11-062612814-T-G	chr11	62612814	T	G	46	VQSRTrancheSNP99.80to99.90	0	none	2.2000000000000003e-5	0	0	2.2000000000000003e-5
chr11-062612844-G-A	chr11	62612844	G	A	21223	PASS	0.010232	nfe	0.004121	0	8	0.010232
chr11-062612950-A-C	chr11	62612950	A	C	413	PASS	1.635e-4	eas	4.950000000000003e-4	1	84	4.950000000000003e-4
chr11-062612953-G-C	chr11	62612953	G	C	1632294	PASS	0	none	0	0	104	1e-6
chr11-062612953-G-T	chr11	62612953	G	T	1632294	PASS	0.27415	nfe	0.206862	32	104	0.27415
chr11-062613260-T-C	chr11	62613260	T	C	66861800	PASS	0.99736	nfe	0.966746	134	134	0.99736
chr11-062613328-G-A	chr11	62613328	G	A	76946	PASS	0.0019656	nfe	7.270000000000004e-4	1	134	0.0019656
chr11-062613634-G-C	chr11	62613634	G	C	100146651	PASS	0.99737	nfe	0.966909	134	134	0.99737
chr11-062614011-T-C	chr11	62614011	T	C	12795347	PASS	0.2794	nfe	0.232032	46	134	0.2794
chr11-062614231-C-CT	chr11	62614231	C	CT	17529264.97	PASS	0.27976	nfe	0.232194	46	134	0.27976
chr11-062614336-G-C	chr11	62614336	G	C	26292212	PASS	0.36066	nfe	0.2950019999999996	53	134	0.36066
chr11-062615417-C-T	chr11	62615417	C	T	167748	PASS	0.018188	mid	0.00929799999999998	1	118	0.018188
chr11-062616234-ACTCTGTCTG-A	chr11	62616234	ACTCTGTCTG	A	53861	PASS	0	none	9e-6	0	116	9e-6
chr11-062616234-ACTCTGTCTG-ACTGTCTG	chr11	62616234	ACTCTGTCTG	ACTGTCTG	53861	PASS	0	none	0.00279	2	116	0.00279
chr11-062616234-ACTCTGTCTG-CCTCTGTCTG	chr11	62616234	ACTCTGTCTG	CCTCTGTCTG	53861	PASS	0	none	0	0	116	1e-6
chr11-062616234-ACTCTGTCTG-TCTCTGTCTG	chr11	62616234	ACTCTGTCTG	TCTCTGTCTG	53861	PASS	0	none	0	0	116	1e-6
chr11-062616235-C-*	chr11	62616235	C	*	66	VQSRTrancheSNP99.90to99.95	0	none	0.00284	2	118	0.00284
chr11-062616235-C-A	chr11	62616235	C	A	66	VQSRTrancheSNP99.90to99.95	0	none	9e-6	0	118	9e-6
chr11-062616236-TCTGTCTG-*	chr11	62616236	TCTGTCTG	*	35	VQSRTrancheINDEL99.50to99.90	0	none	0.00284	2	120	0.00284
chr11-062616236-TCTGTCTG-ACTGTCTG	chr11	62616236	TCTGTCTG	ACTGTCTG	35	VQSRTrancheINDEL99.50to99.90	0	none	0	0	120	1e-6
chr11-062616236-TCTGTCTG-T	chr11	62616236	TCTGTCTG	T	35	VQSRTrancheINDEL99.50to99.90	0	none	0	0	120	1e-6
chr11-062616236-TCTGTCTG-TTG	chr11	62616236	TCTGTCTG	TTG	35	VQSRTrancheINDEL99.50to99.90	0	none	0	0	120	1e-6
chr11-062616242-TGAAA-*	chr11	62616242	TGAAA	*	896393	ExcessHet	0	none	1.27e-4	0	80	1.27e-4
chr11-062616242-TGAAA-AGAAA	chr11	62616242	TGAAA	AGAAA	896393	ExcessHet	0	none	1.47e-4	0	80	1.47e-4
chr11-062616242-TGAAA-CGAAA	chr11	62616242	TGAAA	CGAAA	896393	ExcessHet	0	none	0	0	80	1e-6
chr11-062616242-TGAAA-T	chr11	62616242	TGAAA	T	896393	ExcessHet	9.3e-6	nfe	5.2999999999999994e-5	0	80	5.2999999999999994e-5
chr11-062616242-TGAAA-TA	chr11	62616242	TGAAA	TA	896393	ExcessHet	0	none	0.00166699999999999	0	80	0.00166699999999999
chr11-062616242-TGAAA-TAA	chr11	62616242	TGAAA	TAA	896393	ExcessHet	0	none	0.01635600000000001	1	80	0.01635600000000001
chr11-062616242-TGAAA-TAAA	chr11	62616242	TGAAA	TAAA	896393	ExcessHet	0	none	0.114266	11	80	0.114266
chr11-062616242-TGAAA-TAAGAAA	chr11	62616242	TGAAA	TAAGAAA	896393	ExcessHet	0	none	0	0	80	1e-6
chr11-062616242-TGAAA-TAGAAA	chr11	62616242	TGAAA	TAGAAA	896393	ExcessHet	0	none	2.2000000000000003e-5	0	80	2.2000000000000003e-5
chr11-062616242-TGAAA-TCAAAGAAA	chr11	62616242	TGAAA	TCAAAGAAA	896393	ExcessHet	0	none	9e-6	0	80	9e-6
chr11-062616242-TGAAA-TCAAGAAA	chr11	62616242	TGAAA	TCAAGAAA	896393	ExcessHet	0	none	3.600000000000004e-4	0	80	3.600000000000004e-4
chr11-062616242-TGAAA-TCAGAAA	chr11	62616242	TGAAA	TCAGAAA	896393	ExcessHet	0	none	0.00915899999999998	2	80	0.00915899999999998
chr11-062616242-TGAAA-TCGAAA	chr11	62616242	TGAAA	TCGAAA	896393	ExcessHet	0	none	0.14130900000000002	12	80	0.14130900000000002
chr11-062616242-TGAAA-TTAAAAGAAA	chr11	62616242	TGAAA	TTAAAAGAAA	896393	ExcessHet	0	none	0	0	80	1e-6
chr11-062616243-GAAA-*	chr11	62616243	GAAA	*	9370858	PASS	0	none	0.103838	11	98	0.103838
chr11-062616243-GAAA-AAAA	chr11	62616243	GAAA	AAAA	9370858	PASS	0	none	0.12153300000000002	11	98	0.12153300000000002
chr11-062616243-GAAA-CAAA	chr11	62616243	GAAA	CAAA	9370858	PASS	0	none	0.4328239999999999	43	98	0.4328239999999999
chr11-062616243-GAAA-G	chr11	62616243	GAAA	G	9370858	PASS	4.416e-5	nfe	7.099999999999998e-5	0	98	7.099999999999998e-5
chr11-062616243-GAAA-GA	chr11	62616243	GAAA	GA	9370858	PASS	0	none	0.00130099999999999	0	98	0.00130099999999999
chr11-062616243-GAAA-GAA	chr11	62616243	GAAA	GAA	9370858	PASS	0	none	0.01276899999999999	1	98	0.01276899999999999
chr11-062616243-GAAA-GAAAA	chr11	62616243	GAAA	GAAAA	9370858	PASS	0	none	0.033036	3	98	0.033036
chr11-062616243-GAAA-GAAAAA	chr11	62616243	GAAA	GAAAAA	9370858	PASS	0	none	0.00130099999999999	0	98	0.00130099999999999
chr11-062616243-GAAA-GAAAAAA	chr11	62616243	GAAA	GAAAAAA	9370858	PASS	0	none	5.2999999999999994e-5	0	98	5.2999999999999994e-5
chr11-062616243-GAAA-GAAAAAAA	chr11	62616243	GAAA	GAAAAAAA	9370858	PASS	0	none	0	0	98	1e-6
chr11-062616243-GAAA-GAATAAAAA	chr11	62616243	GAAA	GAATAAAAA	9370858	PASS	0	none	0	0	98	1e-6
chr11-062616243-GAAA-TAAA	chr11	62616243	GAAA	TAAA	9370858	PASS	0	none	0	0	98	1e-6
chr11-062616244-A-*	chr11	62616244	A	*	404524	ExcessHet	0	none	0.01695700000000001	1	42	0.01695700000000001
chr11-062616244-A-C	chr11	62616244	A	C	404524	ExcessHet	0.3508	eas	0.16629300000000002	11	42	0.3508
chr11-062616245-A-*	chr11	62616245	A	*	34073	PASS	0	none	0.00169799999999999	0	94	0.00169799999999999
chr11-062616245-A-C	chr11	62616245	A	C	34073	PASS	0.010883	eas	0.024583	1	94	0.024583
chr11-062616259-CAACA-*	chr11	62616259	CAACA	*	5351	VQSRTrancheINDEL96.00to97.00	0	none	5.870000000000005e-4	0	100	5.870000000000005e-4
chr11-062616259-CAACA-AAACA	chr11	62616259	CAACA	AAACA	5351	VQSRTrancheINDEL96.00to97.00	0	none	0.00108299999999999	0	100	0.00108299999999999
chr11-062616259-CAACA-C	chr11	62616259	CAACA	C	5351	VQSRTrancheINDEL96.00to97.00	0.0017149	eas	2.2000000000000003e-5	0	100	0.0017149
chr11-062616262-C-*	chr11	62616262	C	*	209	PASS	0	none	2.2000000000000003e-5	0	122	2.2000000000000003e-5
chr11-062616262-C-A	chr11	62616262	C	A	209	PASS	2.736e-5	nfe	1.88e-4	0	122	1.88e-4
chr11-062617397-T-C	chr11	62617397	T	C	52658467	PASS	0.99837	nfe	0.9892120000000004	134	134	0.99837
chr11-062617473-C-A	chr11	62617473	C	A	165764	PASS	0.011763	sas	0.005699	2	134	0.011763
chr11-062617480-T-C	chr11	62617480	T	C	619	PASS	0	none	0	1	134	1e-6
chr11-062620790-T-C	chr11	62620790	T	C	251173	PASS	0.015301	mid	0.01128699999999999	2	134	0.015301
chr11-062622146-C-T	chr11	62622146	C	T	18867876	PASS	0.99521	nfe	0.921061	134	134	0.99521
chr11-062622196-A-AC	chr11	62622196	A	AC	192026.97	PASS	0.024629	nfe	0.01154899999999998	2	134	0.024629
chr11-062622296-C-T	chr11	62622296	C	T	142385	PASS	0.024743	afr	0.00956299999999999	2	134	0.024743
chr11-062625391-A-C	chr11	62625391	A	C	127	PASS	0	none	2.2000000000000003e-5	1	2	2.2000000000000003e-5
chr11-062626759-C-A	chr11	62626759	C	A	193621	PASS	0.006807	nfe	0.004033	1	134	0.006807
chr11-062626825-G-C	chr11	62626825	G	C	1537050	PASS	0.05215	nfe	0.03346400000000003	8	134	0.05215
chr11-062626973-G-A	chr11	62626973	G	A	2097151	PASS	0.048835	nfe	0.03942600000000001	7	134	0.048835
chr11-062627409-A-G	chr11	62627409	A	G	9591869	PASS	0.39449	nfe	0.34086699999999925	58	134	0.39449
chr11-062629096-G-A	chr11	62629096	G	A	570	PASS	1.37e-6	nfe	0	1	134	1.37e-6
chr11-062629167-A-G	chr11	62629167	A	G	7649	PASS	5.7439e-4	nfe	1.47e-4	1	134	5.7439e-4
chr11-062629642-T-C	chr11	62629642	T	C	1052172	PASS	0.044285	nfe	0.03380900000000002	7	134	0.044285
chr11-062629705-C-G	chr11	62629705	C	G	41910304	PASS	0.99744	nfe	0.9736840000000004	134	134	0.99744
chr11-062630005-G-A	chr11	62630005	G	A	721184	PASS	0.0286	nfe	0.01933400000000001	4	134	0.0286
chr11-062630425-A-G	chr11	62630425	A	G	113391	PASS	0.0022975	mid	0.00154599999999999	1	134	0.0022975
chr11-062630777-G-A	chr11	62630777	G	A	10994	PASS	8.7028e-4	amr	8.9e-5	1	134	8.7028e-4
chr11-062631296-C-T	chr11	62631296	C	T	11771603	PASS	0.99784	nfe	0.9713530000000002	134	134	0.99784
chr11-062632544-T-C	chr11	62632544	T	C	7658872	PASS	0.39791	nfe	0.3230089999999994	58	134	0.39791
chr11-062632636-G-A	chr11	62632636	G	A	343060	PASS	0.015713	mid	0.00904199999999999	2	134	0.015713
chr11-062632644-T-C	chr11	62632644	T	C	145310	PASS	0.0045335	nfe	0.0036	1	134	0.0045335
chr11-062632651-C-T	chr11	62632651	C	T	851	PASS	5.624e-5	nfe	0	1	134	5.624e-5
chr11-062632844-C-T	chr11	62632844	C	T	125430	PASS	0.0074984	nfe	0.004237	2	134	0.0074984
chr11-062633804-C-T	chr11	62633804	C	T	375	PASS	3.507e-5	nfe	0	1	124	3.507e-5
chr11-062633862-A-G	chr11	62633862	A	G	151730	PASS	0.038763	nfe	0.02118300000000002	4	88	0.038763
chr11-062633956-G-C	chr11	62633956	G	C	475	PASS	4.979e-5	nfe	2.2000000000000003e-5	0	86	4.979e-5
chr11-062634244-A-G	chr11	62634244	A	G	15881503	PASS	0.99665	nfe	0.968562	134	134	0.99665
chr11-062634247-G-A	chr11	62634247	G	A	59159	PASS	0.0066563	nfe	0.003906	2	134	0.0066563
chr11-062634271-G-A	chr11	62634271	G	A	62834	PASS	0.006268	nfe	0.002766	1	134	0.006268
chr11-062639159-T-C	chr11	62639159	T	C	1019	PASS	4.292e-5	nfe	0	1	134	4.292e-5
chr11-062639540-T-C	chr11	62639540	T	C	813	PASS	0	none	0	1	134	1e-6
chr11-062639852-A-G	chr11	62639852	A	G	126077	PASS	0.010918	nfe	0.006732	1	134	0.010918
chr11-062640006-CGGGCG-*	chr11	62640006	CGGGCG	*	387717	PASS	0	none	3.6999999999999985e-5	0	48	3.6999999999999985e-5
chr11-062640006-CGGGCG-C	chr11	62640006	CGGGCG	C	387717	PASS	0	none	0	0	48	1e-6
chr11-062640006-CGGGCG-TGGGCG	chr11	62640006	CGGGCG	TGGGCG	387717	PASS	0	none	0.04481300000000001	4	48	0.04481300000000001
chr11-062640007-G-*	chr11	62640007	G	*	2591	PASS	0	none	5.2999999999999994e-5	0	44	5.2999999999999994e-5
chr11-062640007-G-A	chr11	62640007	G	A	2591	PASS	0.0015584	sas	1.6699999999999994e-4	1	44	0.0015584
chr11-062640007-G-T	chr11	62640007	G	T	2591	PASS	2.66e-6	nfe	0	0	44	2.66e-6
chr11-062640011-G-*	chr11	62640011	G	*	1493421	PASS	0	none	2.2000000000000003e-5	0	34	2.2000000000000003e-5
chr11-062640011-G-A	chr11	62640011	G	A	1493421	PASS	0.31844	nfe	0.23043400000000003	10	34	0.31844
chr11-062640012-G-*	chr11	62640012	G	*	388645	PASS	0	none	9e-6	0	40	9e-6
chr11-062640012-G-A	chr11	62640012	G	A	388645	PASS	0.068828	nfe	0.04438200000000002	3	40	0.068828
chr11-062646830-A-G	chr11	62646830	A	G	5009	PASS	0.0048433	sas	1.47e-4	1	134	0.0048433
chr11-062646878-GA-*	chr11	62646878	GA	*	137822	ExcessHet	0	none	0	0	114	1e-6
chr11-062646878-GA-AA	chr11	62646878	GA	AA	137822	ExcessHet	0	none	3.6999999999999985e-5	0	114	3.6999999999999985e-5
chr11-062646878-GA-G	chr11	62646878	GA	G	137822	ExcessHet	0.0010346	nfe	0.003649	1	114	0.003649
chr11-062646878-GA-GAA	chr11	62646878	GA	GAA	137822	ExcessHet	0	none	0.10105400000000002	15	114	0.10105400000000002
chr11-062646878-GA-GAAA	chr11	62646878	GA	GAAA	137822	ExcessHet	0	none	6.330000000000003e-4	0	114	6.330000000000003e-4
chr11-062646878-GA-GAAAA	chr11	62646878	GA	GAAAA	137822	ExcessHet	0	none	0	0	114	1e-6
chr11-062648099-G-A	chr11	62648099	G	A	270595	PASS	0.0048094	nfe	0.003855	1	134	0.0048094
chr11-062648690-G-A	chr11	62648690	G	A	272022	PASS	0.0039799	nfe	0.002741	2	134	0.0039799
chr11-062649387-G-A	chr11	62649387	G	A	477326	PASS	0.012208	nfe	0.005854	1	134	0.012208
chr11-062649795-G-A	chr11	62649795	G	A	95519	PASS	8.861e-5	amr	0	0	134	8.861e-5
chr11-062649795-G-C	chr11	62649795	G	C	95519	PASS	0.0015491	nfe	0.00105999999999999	1	134	0.0015491
chr11-062650123-ATT-A	chr11	62650123	ATT	A	258650.97	ExcessHet	5.38e-6	nfe	8.9e-5	0	94	8.9e-5
chr11-062650123-ATT-AT	chr11	62650123	ATT	AT	258650.97	ExcessHet	0	none	0.08716400000000002	8	94	0.08716400000000002
chr11-062650123-ATT-ATTT	chr11	62650123	ATT	ATTT	258650.97	ExcessHet	0	none	0.095984	8	94	0.095984
chr11-062650123-ATT-ATTTT	chr11	62650123	ATT	ATTTT	258650.97	ExcessHet	0	none	7.030000000000006e-4	0	94	7.030000000000006e-4
chr11-062650123-ATT-ATTTTT	chr11	62650123	ATT	ATTTTT	258650.97	ExcessHet	0	none	0	0	94	1e-6
chr11-062653080-T-C	chr11	62653080	T	C	84354	PASS	0.020969	nfe	0.005466	3	122	0.020969
chr11-062662828-G-A	chr11	62662828	G	A	127719	PASS	0.020329	nfe	0.01204499999999999	3	132	0.020329
chr11-062662842-ATGGAGT-A	chr11	62662842	ATGGAGT	A	642263	PASS	0.28214	afr	0.04126500000000001	2	134	0.28214
chr11-062662842-ATGGAGT-CTGGAGT	chr11	62662842	ATGGAGT	CTGGAGT	642263	PASS	0	none	0	0	134	1e-6
chr11-062662863-G-A	chr11	62662863	G	A	5349974	PASS	0.55781	amr	0.3823479999999997	49	134	0.55781
chr11-062662863-G-GGGCTTTATTACAAATGGAGTTGACTGCTAGAGAGA	chr11	62662863	G	GGGCTTTATTACAAATGGAGTTGACTGCTAGAGAGA	5349974	PASS	0	none	0	0	134	1e-6
chr11-062663187-T-A	chr11	62663187	T	A	37335339	PASS	0.92042	eas	0.7076090000000007	83	134	0.92042
chr11-062664778-G-T	chr11	62664778	G	T	230448	PASS	0.026956	afr	0.01034599999999999	2	134	0.026956
chr11-062664988-G-A	chr11	62664988	G	A	3142	PASS	2.6365e-4	nfe	2.2000000000000003e-5	1	134	2.6365e-4
chr11-062665238-G-A	chr11	62665238	G	A	105205	PASS	0	none	3.6999999999999985e-5	0	132	3.6999999999999985e-5
chr11-062665238-G-C	chr11	62665238	G	C	105205	PASS	0	none	0	0	132	1e-6
chr11-062665238-G-T	chr11	62665238	G	T	105205	PASS	0.0042308	nfe	0.00264	2	132	0.0042308
chr11-062665343-T-C	chr11	62665343	T	C	5509594	PASS	0.29781	nfe	0.24028800000000003	49	134	0.29781
chr11-062665343-T-G	chr11	62665343	T	G	5509594	PASS	3.22e-6	nfe	0	0	134	3.22e-6
chr11-062665952-GAGGTGGGGGCAGAGTGGAGAGGGCA-G	chr11	62665952	GAGGTGGGGGCAGAGTGGAGAGGGCA	G	64426.97	PASS	0.006836	sas	0.00171799999999999	2	134	0.006836
chr11-062665952-GAGGTGGGGGCAGAGTGGAGAGGGCA-GAGGTGGGGGCAGAGTGGAGAGGGCAAGGTGGGGGCAGAGTGGAGAGGGCA	chr11	62665952	GAGGTGGGGGCAGAGTGGAGAGGGCA	GAGGTGGGGGCAGAGTGGAGAGGGCAAGGTGGGGGCAGAGTGGAGAGGGCA	64426.97	PASS	0	none	0	0	134	1e-6
chr11-062665960-G-*	chr11	62665960	G	*	563	PASS	0	none	0.00171799999999999	2	134	0.00171799999999999
chr11-062665960-G-A	chr11	62665960	G	A	563	PASS	8.5e-7	nfe	0	0	134	1e-6
chr11-062665966-G-*	chr11	62665966	G	*	746	PASS	0	none	0.00171799999999999	2	134	0.00171799999999999
chr11-062665966-G-C	chr11	62665966	G	C	746	PASS	0	none	9e-6	0	134	9e-6
chr11-062665970-AGAGGGCAAGGTGGGGGCAGAGTGGG-*	chr11	62665970	AGAGGGCAAGGTGGGGGCAGAGTGGG	*	11328	VQSRTrancheINDEL95.00to96.00	0	none	0.00171799999999999	2	134	0.00171799999999999
chr11-062665970-AGAGGGCAAGGTGGGGGCAGAGTGGG-A	chr11	62665970	AGAGGGCAAGGTGGGGGCAGAGTGGG	A	11328	VQSRTrancheINDEL95.00to96.00	6.153e-5	mid	8.9e-5	0	134	8.9e-5
chr11-062665970-AGAGGGCAAGGTGGGGGCAGAGTGGG-GGAGGGCAAGGTGGGGGCAGAGTGGG	chr11	62665970	AGAGGGCAAGGTGGGGGCAGAGTGGG	GGAGGGCAAGGTGGGGGCAGAGTGGG	11328	VQSRTrancheINDEL95.00to96.00	0	none	1.88e-4	0	134	1.88e-4
chr11-062665974-G-*	chr11	62665974	G	*	248	PASS	0	none	0.00189099999999999	2	134	0.00189099999999999
chr11-062665974-G-A	chr11	62665974	G	A	248	PASS	1.005e-5	afr	0	0	134	1.005e-5
chr11-062665976-CAAGGTGGGGGCAGAGTGGGGAGGGT-*	chr11	62665976	CAAGGTGGGGGCAGAGTGGGGAGGGT	*	69165.97	PASS	0	none	0.00189099999999999	2	134	0.00189099999999999
chr11-062665976-CAAGGTGGGGGCAGAGTGGGGAGGGT-C	chr11	62665976	CAAGGTGGGGGCAGAGTGGGGAGGGT	C	69165.97	PASS	0.0036338	sas	0.00186699999999999	0	134	0.0036338
chr11-062666309-CAAAA-C	chr11	62666309	CAAAA	C	4069202.97	ExcessHet	1.28e-5	afr	0	0	112	1.28e-5
chr11-062666309-CAAAA-CA	chr11	62666309	CAAAA	CA	4069202.97	ExcessHet	0	none	1.27e-4	0	112	1.27e-4
chr11-062666309-CAAAA-CAA	chr11	62666309	CAAAA	CAA	4069202.97	ExcessHet	0	none	0.005259	2	112	0.005259
chr11-062666309-CAAAA-CAAA	chr11	62666309	CAAAA	CAAA	4069202.97	ExcessHet	0	none	0.43718499999999993	40	112	0.43718499999999993
chr11-062666309-CAAAA-CAAAAA	chr11	62666309	CAAAA	CAAAAA	4069202.97	ExcessHet	0	none	0.03251400000000001	14	112	0.03251400000000001
chr11-062666309-CAAAA-CAAAAAA	chr11	62666309	CAAAA	CAAAAAA	4069202.97	ExcessHet	0	none	2.2999999999999995e-4	0	112	2.2999999999999995e-4
chr11-062666426-G-A	chr11	62666426	G	A	158696	PASS	0.0054683	nfe	0.00249	1	134	0.0054683
chr11-062666440-C-T	chr11	62666440	C	T	74836	PASS	0.002459	nfe	0.00105999999999999	1	134	0.002459
chr11-062666441-G-A	chr11	62666441	G	A	10200	PASS	8.531e-5	nfe	5.2999999999999994e-5	0	134	8.531e-5
chr11-062666441-G-T	chr11	62666441	G	T	10200	PASS	3e-7	nfe	0	1	134	1e-6
chr11-062666701-G-A	chr11	62666701	G	A	18130333	PASS	0.30347	nfe	0.241448	48	134	0.30347
chr11-062667053-G-C	chr11	62667053	G	C	624696	PASS	0.028967	nfe	0.01949200000000001	1	134	0.028967
chr11-062667268-G-A	chr11	62667268	G	A	116070	PASS	0.010832	mid	0.005699	1	134	0.010832
chr11-062667799-T-G	chr11	62667799	T	G	34492	PASS	0.003906	mid	0.00127799999999999	1	134	0.003906
chr11-062668035-T-C	chr11	62668035	T	C	20231	PASS	0.010901	nfe	0.004051	0	66	0.010901
chr11-062668269-C-G	chr11	62668269	C	G	6696	PASS	0.0028385	nfe	0.002058	0	0	0.0028385
chr11-062668480-CAAAAAAAAA-AAAAAAAAAA	chr11	62668480	CAAAAAAAAA	AAAAAAAAAA	16864	PASS	0	none	6.540000000000003e-4	0	0	6.540000000000003e-4
chr11-062668480-CAAAAAAAAA-C	chr11	62668480	CAAAAAAAAA	C	16864	PASS	0	none	0	0	0	1e-6
chr11-062668480-CAAAAAAAAA-CAA	chr11	62668480	CAAAAAAAAA	CAA	16864	PASS	0	none	2.2000000000000003e-5	0	0	2.2000000000000003e-5
chr11-062668480-CAAAAAAAAA-CAAA	chr11	62668480	CAAAAAAAAA	CAAA	16864	PASS	0	none	2.08e-4	0	0	2.08e-4
chr11-062668480-CAAAAAAAAA-CAAAA	chr11	62668480	CAAAAAAAAA	CAAAA	16864	PASS	0	none	3.3700000000000044e-4	0	0	3.3700000000000044e-4
chr11-062668480-CAAAAAAAAA-CAAAAA	chr11	62668480	CAAAAAAAAA	CAAAAA	16864	PASS	0	none	2.720000000000003e-4	0	0	2.720000000000003e-4
chr11-062668480-CAAAAAAAAA-CAAAAAA	chr11	62668480	CAAAAAAAAA	CAAAAAA	16864	PASS	0	none	7.480000000000004e-4	0	0	7.480000000000004e-4
chr11-062668480-CAAAAAAAAA-CAAAAAAA	chr11	62668480	CAAAAAAAAA	CAAAAAAA	16864	PASS	0	none	0.00127299999999999	0	0	0.00127299999999999
chr11-062668480-CAAAAAAAAA-CAAAAAAAA	chr11	62668480	CAAAAAAAAA	CAAAAAAAA	16864	PASS	0	none	0.003461	0	0	0.003461
chr11-062668480-CAAAAAAAAA-CAAAAAAAAAA	chr11	62668480	CAAAAAAAAA	CAAAAAAAAAA	16864	PASS	0	none	0.003638	0	0	0.003638
chr11-062668480-CAAAAAAAAA-CAAAAAAAAAAA	chr11	62668480	CAAAAAAAAA	CAAAAAAAAAAA	16864	PASS	0	none	0.00122499999999999	0	0	0.00122499999999999
chr11-062668480-CAAAAAAAAA-CAAAAAAAAAAAA	chr11	62668480	CAAAAAAAAA	CAAAAAAAAAAAA	16864	PASS	0	none	2.2899999999999996e-4	0	0	2.2899999999999996e-4
chr11-062668480-CAAAAAAAAA-CAAAAAAAAAAAAA	chr11	62668480	CAAAAAAAAA	CAAAAAAAAAAAAA	16864	PASS	0	none	8.9e-5	0	0	8.9e-5
chr11-062668480-CAAAAAAAAA-CAAAAAAAAAAAAAA	chr11	62668480	CAAAAAAAAA	CAAAAAAAAAAAAAA	16864	PASS	0	none	2.2000000000000003e-5	0	0	2.2000000000000003e-5
chr11-062669528-C-T	chr11	62669528	C	T	5264538	PASS	0.31049	nfe	0.244146	50	134	0.31049
chr11-062670175-G-C	chr11	62670175	G	C	10216653	PASS	0.91995	eas	0.6617150000000003	84	134	0.91995
chr11-062670630-C-T	chr11	62670630	C	T	95	PASS	0	none	3.6999999999999985e-5	0	0	3.6999999999999985e-5
chr11-062670636-C-T	chr11	62670636	C	T	227	PASS	0	none	3.6999999999999985e-5	0	0	3.6999999999999985e-5
chr11-062670637-T-G	chr11	62670637	T	G	227	PASS	0	none	3.6999999999999985e-5	0	0	3.6999999999999985e-5
chr11-062670641-A-G	chr11	62670641	A	G	257	PASS	0	none	1.0699999999999996e-4	0	0	1.0699999999999996e-4
chr11-062670735-CTCTT-C	chr11	62670735	CTCTT	C	218736.97	PASS	0.13119	nfe	0.07187600000000002	0	0	0.13119
chr11-062671026-G-T	chr11	62671026	G	T	761203	PASS	0.24768	nfe	0.14652600000000002	0	0	0.24768
chr11-062671278-T-C	chr11	62671278	T	C	3246860	PASS	0.30124	nfe	0.19588400000000003	0	0	0.30124
chr11-062671347-GC-*	chr11	62671347	GC	*	8905450	PASS	0	none	0.002182	0	2	0.002182
chr11-062671347-GC-AC	chr11	62671347	GC	AC	8905450	PASS	0	none	0	0	2	1e-6
chr11-062671347-GC-G	chr11	62671347	GC	G	8905450	PASS	0	none	3.6999999999999985e-5	0	2	3.6999999999999985e-5
chr11-062671347-GC-TC	chr11	62671347	GC	TC	8905450	PASS	0	none	0.6378460000000005	2	2	0.6378460000000005
chr11-062671374-G-A	chr11	62671374	G	A	2612899	PASS	0.3109	nfe	0.229035	2	8	0.3109
chr11-062671626-T-G	chr11	62671626	T	G	3195	VQSRTrancheSNP99.80to99.90	7.6556e-4	eas	0.002488	2	112	0.002488
chr11-062671628-ATC-A	chr11	62671628	ATC	A	1167	VQSRTrancheINDEL95.00to96.00	0	none	0	1	116	1e-6
chr11-062671628-ATC-CTC	chr11	62671628	ATC	CTC	1167	VQSRTrancheINDEL95.00to96.00	0	none	0	0	116	1e-6
chr11-062671628-ATC-GTC	chr11	62671628	ATC	GTC	1167	VQSRTrancheINDEL95.00to96.00	0	none	5.2999999999999994e-5	0	116	5.2999999999999994e-5
chr11-062671628-ATC-TTC	chr11	62671628	ATC	TTC	1167	VQSRTrancheINDEL95.00to96.00	0	none	7.970000000000003e-4	1	116	7.970000000000003e-4
chr11-062671630-C-*	chr11	62671630	C	*	100	PASS	0	none	0	1	122	1e-6
chr11-062671630-C-A	chr11	62671630	C	A	100	PASS	3.1e-7	nfe	5.2999999999999994e-5	0	122	5.2999999999999994e-5
chr11-062671630-C-G	chr11	62671630	C	G	100	PASS	0	none	9e-6	0	122	9e-6
chr11-062672082-G-C	chr11	62672082	G	C	547564	PASS	0.023555	nfe	0.01123499999999999	5	134	0.023555
chr11-062672097-G-A	chr11	62672097	G	A	34867131	PASS	0.92004	eas	0.6995670000000005	83	134	0.92004
chr11-062672504-ATTTTTTTTT-*	chr11	62672504	ATTTTTTTTT	*	581751	VQSRTrancheINDEL96.00to97.00	0	none	0	0	2	1e-6
chr11-062672504-ATTTTTTTTT-A	chr11	62672504	ATTTTTTTTT	A	581751	VQSRTrancheINDEL96.00to97.00	0	none	9e-6	0	2	9e-6
chr11-062672504-ATTTTTTTTT-AT	chr11	62672504	ATTTTTTTTT	AT	581751	VQSRTrancheINDEL96.00to97.00	0	none	2.2000000000000003e-5	0	2	2.2000000000000003e-5
chr11-062672504-ATTTTTTTTT-ATT	chr11	62672504	ATTTTTTTTT	ATT	581751	VQSRTrancheINDEL96.00to97.00	0	none	3.150000000000005e-4	0	2	3.150000000000005e-4
chr11-062672504-ATTTTTTTTT-ATTT	chr11	62672504	ATTTTTTTTT	ATTT	581751	VQSRTrancheINDEL96.00to97.00	0	none	0.00103199999999999	0	2	0.00103199999999999
chr11-062672504-ATTTTTTTTT-ATTTT	chr11	62672504	ATTTTTTTTT	ATTTT	581751	VQSRTrancheINDEL96.00to97.00	0	none	0.002856	0	2	0.002856
chr11-062672504-ATTTTTTTTT-ATTTTT	chr11	62672504	ATTTTTTTTT	ATTTTT	581751	VQSRTrancheINDEL96.00to97.00	0	none	0.01223799999999998	0	2	0.01223799999999998
chr11-062672504-ATTTTTTTTT-ATTTTTT	chr11	62672504	ATTTTTTTTT	ATTTTTT	581751	VQSRTrancheINDEL96.00to97.00	0	none	0.04215300000000002	0	2	0.04215300000000002
chr11-062672504-ATTTTTTTTT-ATTTTTTT	chr11	62672504	ATTTTTTTTT	ATTTTTTT	581751	VQSRTrancheINDEL96.00to97.00	0	none	0.115015	0	2	0.115015
chr11-062672504-ATTTTTTTTT-ATTTTTTTT	chr11	62672504	ATTTTTTTTT	ATTTTTTTT	581751	VQSRTrancheINDEL96.00to97.00	0	none	0.090984	0	2	0.090984
chr11-062672504-ATTTTTTTTT-ATTTTTTTTTT	chr11	62672504	ATTTTTTTTT	ATTTTTTTTTT	581751	VQSRTrancheINDEL96.00to97.00	0	none	0.012969	0	2	0.012969
chr11-062672504-ATTTTTTTTT-ATTTTTTTTTTT	chr11	62672504	ATTTTTTTTT	ATTTTTTTTTTT	581751	VQSRTrancheINDEL96.00to97.00	0	none	0.002656	0	2	0.002656
chr11-062672504-ATTTTTTTTT-ATTTTTTTTTTTT	chr11	62672504	ATTTTTTTTT	ATTTTTTTTTTTT	581751	VQSRTrancheINDEL96.00to97.00	0	none	6.780000000000002e-4	0	2	6.780000000000002e-4
chr11-062672504-ATTTTTTTTT-ATTTTTTTTTTTTT	chr11	62672504	ATTTTTTTTT	ATTTTTTTTTTTTT	581751	VQSRTrancheINDEL96.00to97.00	0	none	1.6699999999999994e-4	0	2	1.6699999999999994e-4
chr11-062672504-ATTTTTTTTT-ATTTTTTTTTTTTTT	chr11	62672504	ATTTTTTTTT	ATTTTTTTTTTTTTT	581751	VQSRTrancheINDEL96.00to97.00	0	none	3.6999999999999985e-5	0	2	3.6999999999999985e-5
chr11-062672504-ATTTTTTTTT-ATTTTTTTTTTTTTTT	chr11	62672504	ATTTTTTTTT	ATTTTTTTTTTTTTTT	581751	VQSRTrancheINDEL96.00to97.00	0	none	2.2000000000000003e-5	0	2	2.2000000000000003e-5
chr11-062672504-ATTTTTTTTT-ATTTTTTTTTTTTTTTT	chr11	62672504	ATTTTTTTTT	ATTTTTTTTTTTTTTTT	581751	VQSRTrancheINDEL96.00to97.00	0	none	0	0	2	1e-6
chr11-062672504-ATTTTTTTTT-TTTTTTTTTT	chr11	62672504	ATTTTTTTTT	TTTTTTTTTT	581751	VQSRTrancheINDEL96.00to97.00	0	none	0	0	2	1e-6
chr11-062672505-T-*	chr11	62672505	T	*	223	PASS	0	none	0.2543359999999997	0	0	0.2543359999999997
chr11-062672505-T-A	chr11	62672505	T	A	223	PASS	0	none	3.3700000000000044e-4	0	0	3.3700000000000044e-4
chr11-062672505-T-C	chr11	62672505	T	C	223	PASS	0	none	0	0	0	1e-6
chr11-062672687-T-A	chr11	62672687	T	A	1199848	PASS	0.95337	nfe	0.5046860000000005	0	0	0.95337
chr11-062672687-T-G	chr11	62672687	T	G	1199848	PASS	0	none	9e-6	0	0	9e-6
chr11-062672687-T-TAA	chr11	62672687	T	TAA	1199848	PASS	0	none	0	0	0	1e-6
chr11-062676704-G-A	chr11	62676704	G	A	32626	PASS	3.1222e-4	nfe	5.180000000000002e-4	1	134	5.180000000000002e-4
chr11-062676912-C-G	chr11	62676912	C	G	276426	PASS	0.010109	nfe	0.004365	1	134	0.010109
chr11-062677322-GA-CA	chr11	62677322	GA	CA	21184	PASS	0	none	0	0	134	1e-6
chr11-062677322-GA-G	chr11	62677322	GA	G	21184	PASS	0.027114	amr	8.450000000000003e-4	1	134	0.027114
chr11-062677323-A-*	chr11	62677323	A	*	979	PASS	0	none	8.450000000000003e-4	1	134	8.450000000000003e-4
chr11-062677323-A-T	chr11	62677323	A	T	979	PASS	0	none	0	0	134	1e-6
chr11-062677325-GT-G	chr11	62677325	GT	G	21164.97	PASS	0.026865	amr	8.450000000000003e-4	1	134	0.026865
chr11-062677326-T-*	chr11	62677326	T	*	13169194	PASS	0	none	8.450000000000003e-4	1	134	8.450000000000003e-4
chr11-062677326-T-G	chr11	62677326	T	G	13169194	PASS	0.90049	eas	0.6898730000000002	83	134	0.90049
chr11-062678142-T-A	chr11	62678142	T	A	246294	PASS	0.0068536	nfe	0.003906	2	134	0.0068536
chr11-062678143-C-A	chr11	62678143	C	A	246294	PASS	0.0068531	nfe	0.003906	2	134	0.0068531
chr11-062678151-A-G	chr11	62678151	A	G	2703	PASS	6.099e-5	mid	0	1	134	6.099e-5
chr11-062678623-G-*	chr11	62678623	G	*	44844	PASS	0	none	0	0	134	1e-6
chr11-062678623-G-A	chr11	62678623	G	A	44844	PASS	0.0026365	nfe	7.980000000000003e-4	1	134	0.0026365
chr11-062678641-G-*	chr11	62678641	G	*	7619.97	VQSRTrancheINDEL99.95to100.00	0	none	0	0	134	1e-6
chr11-062678641-G-GC	chr11	62678641	G	GC	7619.97	VQSRTrancheINDEL99.95to100.00	1.9039e-4	amr	2.2000000000000003e-5	0	134	1.9039e-4
chr11-062678641-G-GCCCC	chr11	62678641	G	GCCCC	7619.97	VQSRTrancheINDEL99.95to100.00	0	none	0	0	134	1e-6
chr11-062678641-G-GCCCCACCCCCCCCCCCCCCAAAAAACC	chr11	62678641	G	GCCCCACCCCCCCCCCCCCCAAAAAACC	7619.97	VQSRTrancheINDEL99.95to100.00	0	none	0	0	134	1e-6
chr11-062678641-G-GCCCCCCCC	chr11	62678641	G	GCCCCCCCC	7619.97	VQSRTrancheINDEL99.95to100.00	3.13e-6	nfe	2.2000000000000003e-5	0	134	2.2000000000000003e-5
chr11-062678641-G-GCCCCCCCCC	chr11	62678641	G	GCCCCCCCCC	7619.97	VQSRTrancheINDEL99.95to100.00	0	none	0	1	134	1e-6
chr11-062678641-G-GCCCCCCCCCCCCCCCCCCCAAAAAACCC	chr11	62678641	G	GCCCCCCCCCCCCCCCCCCCAAAAAACCC	7619.97	VQSRTrancheINDEL99.95to100.00	0	none	0	0	134	1e-6
chr11-062678641-G-GCCCCCCCCCCCCCCCCCCCCAAAAAACCCCCACC	chr11	62678641	G	GCCCCCCCCCCCCCCCCCCCCAAAAAACCCCCACC	7619.97	VQSRTrancheINDEL99.95to100.00	0	none	0	0	134	1e-6
chr11-062678641-G-GCGC	chr11	62678641	G	GCGC	7619.97	VQSRTrancheINDEL99.95to100.00	6.2056e-4	nfe	2.7300000000000035e-4	0	134	6.2056e-4
chr11-062678641-G-GCGCC	chr11	62678641	G	GCGCC	7619.97	VQSRTrancheINDEL99.95to100.00	1.6422e-4	nfe	1.47e-4	0	134	1.6422e-4
chr11-062678641-G-GGC	chr11	62678641	G	GGC	7619.97	VQSRTrancheINDEL99.95to100.00	1.3803e-4	nfe	3.6999999999999985e-5	0	134	1.3803e-4
chr11-062678641-G-GGCC	chr11	62678641	G	GGCC	7619.97	VQSRTrancheINDEL99.95to100.00	3.6697e-4	nfe	0.00120499999999999	0	134	0.00120499999999999
chr11-062678641-G-GGCCC	chr11	62678641	G	GGCCC	7619.97	VQSRTrancheINDEL99.95to100.00	1.1341e-4	nfe	4.950000000000003e-4	1	134	4.950000000000003e-4
chr11-062678641-G-GGCCCC	chr11	62678641	G	GGCCCC	7619.97	VQSRTrancheINDEL99.95to100.00	0	none	0	0	134	1e-6
chr11-062678641-G-GGGCC	chr11	62678641	G	GGGCC	7619.97	VQSRTrancheINDEL99.95to100.00	5.67e-5	nfe	1.47e-4	0	134	1.47e-4
chr11-062678641-G-GGGCCC	chr11	62678641	G	GGGCCC	7619.97	VQSRTrancheINDEL99.95to100.00	8.5e-7	nfe	0	0	134	1e-6
chr11-062678641-G-GGGCCCCCCC	chr11	62678641	G	GGGCCCCCCC	7619.97	VQSRTrancheINDEL99.95to100.00	0	none	0	0	134	1e-6
chr11-062678646-T-*	chr11	62678646	T	*	131935	ExcessHet	0	none	8.9e-5	0	48	8.9e-5
chr11-062678646-T-A	chr11	62678646	T	A	131935	ExcessHet	0.0047883	nfe	0.01607900000000001	9	48	0.01607900000000001
chr11-062678646-T-C	chr11	62678646	T	C	131935	ExcessHet	0.079944	nfe	0.02282300000000001	2	48	0.079944
chr11-062678646-T-G	chr11	62678646	T	G	131935	ExcessHet	3.6423e-4	nfe	5.2999999999999994e-5	0	48	3.6423e-4
chr11-062678646-T-TAAACC	chr11	62678646	T	TAAACC	131935	ExcessHet	0	none	0	0	48	1e-6
chr11-062678646-T-TAACC	chr11	62678646	T	TAACC	131935	ExcessHet	0	none	0	0	48	1e-6
chr11-062678646-T-TATCCCCC	chr11	62678646	T	TATCCCCC	131935	ExcessHet	0	none	0	0	48	1e-6
chr11-062678646-T-TC	chr11	62678646	T	TC	131935	ExcessHet	0	none	0	0	48	1e-6
chr11-062678646-T-TCAACCC	chr11	62678646	T	TCAACCC	131935	ExcessHet	0	none	0	0	48	1e-6
chr11-062678650-G-*	chr11	62678650	G	*	133581	ExcessHet	0	none	6.550000000000003e-4	0	44	6.550000000000003e-4
chr11-062678650-G-C	chr11	62678650	G	C	133581	ExcessHet	0.066046	nfe	0.036355	12	44	0.066046
chr11-062678650-G-GACCCCCCC	chr11	62678650	G	GACCCCCCC	133581	ExcessHet	0	none	0	0	44	1e-6
chr11-062678650-G-GCCCCCCC	chr11	62678650	G	GCCCCCCC	133581	ExcessHet	0	none	0	0	44	1e-6
chr11-062678652-CAG-*	chr11	62678652	CAG	*	47503.97	VQSRTrancheINDEL99.95to100.00	0	none	3.3800000000000046e-4	0	128	3.3800000000000046e-4
chr11-062678652-CAG-C	chr11	62678652	CAG	C	47503.97	VQSRTrancheINDEL99.95to100.00	0.0080473	nfe	0.016694	8	128	0.016694
chr11-062678652-CAG-CCCCCCCCAAAAAAG	chr11	62678652	CAG	CCCCCCCCAAAAAAG	47503.97	VQSRTrancheINDEL99.95to100.00	0	none	0	0	128	1e-6
chr11-062678652-CAG-CCCCCCCCCAAAAAAG	chr11	62678652	CAG	CCCCCCCCCAAAAAAG	47503.97	VQSRTrancheINDEL99.95to100.00	0	none	9e-6	0	128	9e-6
chr11-062678652-CAG-CCCCCCCCCAAAAAG	chr11	62678652	CAG	CCCCCCCCCAAAAAG	47503.97	VQSRTrancheINDEL99.95to100.00	0	none	2.2000000000000003e-5	0	128	2.2000000000000003e-5
chr11-062678652-CAG-CCCCCCCCCAATAAG	chr11	62678652	CAG	CCCCCCCCCAATAAG	47503.97	VQSRTrancheINDEL99.95to100.00	0	none	3.6999999999999985e-5	0	128	3.6999999999999985e-5
chr11-062678652-CAG-CCCCCCCCCAATATAG	chr11	62678652	CAG	CCCCCCCCCAATATAG	47503.97	VQSRTrancheINDEL99.95to100.00	0	none	0	0	128	1e-6
chr11-062678653-A-*	chr11	62678653	A	*	29389	VQSRTrancheINDEL99.95to100.00	0	none	0.01715800000000001	8	50	0.01715800000000001
chr11-062678653-A-AAAAACCCCCCCCCC	chr11	62678653	A	AAAAACCCCCCCCCC	29389	VQSRTrancheINDEL99.95to100.00	0	none	0	0	50	1e-6
chr11-062678653-A-AC	chr11	62678653	A	AC	29389	VQSRTrancheINDEL99.95to100.00	0	none	0	0	50	1e-6
chr11-062678653-A-C	chr11	62678653	A	C	29389	VQSRTrancheINDEL99.95to100.00	0.0045329	amr	0.00832	1	50	0.00832
chr11-062678654-G-*	chr11	62678654	G	*	9902	VQSRTrancheINDEL99.95to100.00	0	none	0.01694800000000002	6	50	0.01694800000000002
chr11-062678654-G-A	chr11	62678654	G	A	9902	VQSRTrancheINDEL99.95to100.00	3.6126e-4	amr	2.9400000000000004e-4	0	50	3.6126e-4
chr11-062678654-G-C	chr11	62678654	G	C	9902	VQSRTrancheINDEL99.95to100.00	6.0426e-4	amr	0.002234	1	50	0.002234
chr11-062678654-G-GC	chr11	62678654	G	GC	9902	VQSRTrancheINDEL99.95to100.00	2.304e-5	amr	9e-6	0	50	2.304e-5
chr11-062678654-G-GCCC	chr11	62678654	G	GCCC	9902	VQSRTrancheINDEL99.95to100.00	0	none	1.27e-4	2	50	1.27e-4
chr11-062678659-CAATTCT-*	chr11	62678659	CAATTCT	*	6667.97	VQSRTrancheINDEL99.95to100.00	0	none	0	0	128	1e-6
chr11-062678659-CAATTCT-C	chr11	62678659	CAATTCT	C	6667.97	VQSRTrancheINDEL99.95to100.00	8.7e-7	nfe	8.9e-5	0	128	8.9e-5
chr11-062678659-CAATTCT-CCCAAAAAATTCT	chr11	62678659	CAATTCT	CCCAAAAAATTCT	6667.97	VQSRTrancheINDEL99.95to100.00	0	none	2.2000000000000003e-5	0	128	2.2000000000000003e-5
chr11-062678659-CAATTCT-CCCAAAAATTCT	chr11	62678659	CAATTCT	CCCAAAAATTCT	6667.97	VQSRTrancheINDEL99.95to100.00	0	none	0	0	128	1e-6
chr11-062678659-CAATTCT-CCCAAAATTCT	chr11	62678659	CAATTCT	CCCAAAATTCT	6667.97	VQSRTrancheINDEL99.95to100.00	0	none	5.2999999999999994e-5	0	128	5.2999999999999994e-5
chr11-062678659-CAATTCT-CCCCAAAAAATTCT	chr11	62678659	CAATTCT	CCCCAAAAAATTCT	6667.97	VQSRTrancheINDEL99.95to100.00	0	none	1.47e-4	0	128	1.47e-4
chr11-062678659-CAATTCT-CCCCAAAAATTCT	chr11	62678659	CAATTCT	CCCCAAAAATTCT	6667.97	VQSRTrancheINDEL99.95to100.00	0	none	1.6699999999999994e-4	0	128	1.6699999999999994e-4
chr11-062678659-CAATTCT-CCCCAAAATTCT	chr11	62678659	CAATTCT	CCCCAAAATTCT	6667.97	VQSRTrancheINDEL99.95to100.00	0	none	9.640000000000004e-4	1	128	9.640000000000004e-4
chr11-062678659-CAATTCT-CCCCAAATTCT	chr11	62678659	CAATTCT	CCCCAAATTCT	6667.97	VQSRTrancheINDEL99.95to100.00	0	none	2.09e-4	0	128	2.09e-4
chr11-062678659-CAATTCT-CCCCAATAATTCT	chr11	62678659	CAATTCT	CCCCAATAATTCT	6667.97	VQSRTrancheINDEL99.95to100.00	0	none	8.9e-5	0	128	8.9e-5
chr11-062678659-CAATTCT-CCCCAATATAATTCT	chr11	62678659	CAATTCT	CCCCAATATAATTCT	6667.97	VQSRTrancheINDEL99.95to100.00	0	none	9e-6	0	128	9e-6
chr11-062678659-CAATTCT-CCCCCAAAAATTCT	chr11	62678659	CAATTCT	CCCCCAAAAATTCT	6667.97	VQSRTrancheINDEL99.95to100.00	0	none	7.099999999999998e-5	0	128	7.099999999999998e-5
chr11-062678659-CAATTCT-CCCCCAAAATTCT	chr11	62678659	CAATTCT	CCCCCAAAATTCT	6667.97	VQSRTrancheINDEL99.95to100.00	0	none	5.2999999999999994e-5	0	128	5.2999999999999994e-5
chr11-062678659-CAATTCT-CCCCCAAATTCT	chr11	62678659	CAATTCT	CCCCCAAATTCT	6667.97	VQSRTrancheINDEL99.95to100.00	0	none	0	0	128	1e-6
chr11-062678659-CAATTCT-CCT	chr11	62678659	CAATTCT	CCT	6667.97	VQSRTrancheINDEL99.95to100.00	0	none	0	0	128	1e-6
chr11-062686480-G-A	chr11	62686480	G	A	54894	PASS	0.17768	nfe	0.04116800000000001	0	0	0.17768
chr11-062687296-A-C	chr11	62687296	A	C	379805	PASS	0.69272	nfe	0.205043	0	0	0.69272
chr11-062687436-T-*	chr11	62687436	T	*	1225	PASS	0	none	0	0	14	1e-6
chr11-062687436-T-G	chr11	62687436	T	G	1225	PASS	3.3143e-4	eas	0.00127299999999999	0	14	0.00127299999999999
chr11-062687440-A-*	chr11	62687440	A	*	483	PASS	0	none	0	0	26	1e-6
chr11-062687440-A-T	chr11	62687440	A	T	483	PASS	3.654e-5	nfe	4.0400000000000006e-4	0	26	4.0400000000000006e-4
chr11-062687441-C-*	chr11	62687441	C	*	1396	PASS	0	none	0	0	14	1e-6
chr11-062687441-C-A	chr11	62687441	C	A	1396	PASS	9.331e-4	nfe	0.00144399999999999	1	14	0.00144399999999999
chr11-062687443-T-A	chr11	62687443	T	A	359	PASS	3.5189e-4	nfe	4.480000000000004e-4	0	18	4.480000000000004e-4
chr11-062687452-G-T	chr11	62687452	G	T	2955	PASS	0.0054465	amr	0.002707	2	20	0.0054465
chr11-062687474-C-A	chr11	62687474	C	A	296	PASS	3.2176e-4	nfe	1.87e-4	1	32	3.2176e-4
chr11-062687474-C-T	chr11	62687474	C	T	296	PASS	0	none	0	0	32	1e-6
chr11-062687480-T-A	chr11	62687480	T	A	64	PASS	2.579e-5	nfe	3.6999999999999985e-5	1	50	3.6999999999999985e-5
chr11-062687544-TA-T	chr11	62687544	TA	T	15523.97	PASS	0.0065054	afr	0.004517	0	122	0.0065054
chr11-062687544-TA-TAA	chr11	62687544	TA	TAA	15523.97	PASS	0	none	0.003599	1	122	0.003599
chr11-062687544-TA-TAAA	chr11	62687544	TA	TAAA	15523.97	PASS	0	none	0	0	122	1e-6
chr11-062690476-A-G	chr11	62690476	A	G	472802	PASS	0.0073687	mid	0.004365	1	134	0.0073687
chr11-062690803-T-C	chr11	62690803	T	C	20220630	PASS	0.2291	nfe	0.184847	36	134	0.2291
chr11-062691099-G-C	chr11	62691099	G	C	352	PASS	0	none	0	1	134	1e-6
chr11-062691191-A-C	chr11	62691191	A	C	2983907	PASS	0.081577	mid	0.029770000000000012	5	134	0.081577
chr11-062692522-A-G	chr11	62692522	A	G	67561788	PASS	0.83906	amr	0.7595240000000008	98	134	0.83906
chr11-062692594-T-C	chr11	62692594	T	C	63585248	PASS	0.83743	amr	0.7550280000000006	98	134	0.83743
chr11-062694570-A-C	chr11	62694570	A	C	410	PASS	0	none	0	1	132	1e-6
chr11-062694745-T-*	chr11	62694745	T	*	408880	PASS	0	none	0	0	134	1e-6
chr11-062694745-T-A	chr11	62694745	T	A	408880	PASS	0.020331	nfe	0.00891199999999999	2	134	0.020331
chr11-062702457-C-A	chr11	62702457	C	A	8481475	PASS	0.22837	nfe	0.186184	35	132	0.22837
chr11-062705759-G-C	chr11	62705759	G	C	32112	PASS	0.0022644	nfe	0.00154599999999999	1	134	0.0022644
chr11-062706076-C-T	chr11	62706076	C	T	557015	PASS	0.22149	nfe	0.118143	0	0	0.22149
chr11-062707042-GCCC-G	chr11	62707042	GCCC	G	5350473.97	PASS	0.12659	nfe	0.09369900000000002	23	134	0.12659
chr11-062707043-C-*	chr11	62707043	C	*	287	PASS	0	none	0.09369900000000002	23	134	0.09369900000000002
chr11-062707043-C-T	chr11	62707043	C	T	287	PASS	1.33e-6	nfe	0	0	134	1.33e-6
chr11-062707371-G-A	chr11	62707371	G	A	2772	PASS	1.5846e-4	nfe	9e-6	1	134	1.5846e-4
chr11-062707671-A-C	chr11	62707671	A	C	237435	PASS	0.028819	nfe	0.019628	0	42	0.028819
chr11-062707781-G-C	chr11	62707781	G	C	6294334	PASS	0.99346	nfe	0.8356960000000003	2	2	0.99346
chr11-062715128-CCACCTCCCCCCTCCCCCA-*	chr11	62715128	CCACCTCCCCCCTCCCCCA	*	39	PASS	0	none	4.04e-4	0	46	4.04e-4
chr11-062715128-CCACCTCCCCCCTCCCCCA-ACACCTCCCCCCTCCCCCA	chr11	62715128	CCACCTCCCCCCTCCCCCA	ACACCTCCCCCCTCCCCCA	39	PASS	0	none	5.2999999999999994e-5	0	46	5.2999999999999994e-5
chr11-062715128-CCACCTCCCCCCTCCCCCA-C	chr11	62715128	CCACCTCCCCCCTCCCCCA	C	39	PASS	0	none	3.6999999999999985e-5	0	46	3.6999999999999985e-5
chr11-062715128-CCACCTCCCCCCTCCCCCA-TCACCTCCCCCCTCCCCCA	chr11	62715128	CCACCTCCCCCCTCCCCCA	TCACCTCCCCCCTCCCCCA	39	PASS	0	none	0	0	46	1e-6
chr11-062715129-C-*	chr11	62715129	C	*	229	PASS	0	none	4.940000000000003e-4	0	44	4.940000000000003e-4
chr11-062715129-C-A	chr11	62715129	C	A	229	PASS	0	none	3.6999999999999985e-5	0	44	3.6999999999999985e-5
chr11-062715129-C-T	chr11	62715129	C	T	229	PASS	0	none	3.6999999999999985e-5	0	44	3.6999999999999985e-5
chr11-062715130-ACCTCCCCCCTCCCCCACCCCTGCTTGAGCAC-*	chr11	62715130	ACCTCCCCCCTCCCCCACCCCTGCTTGAGCAC	*	1968	VQSRTrancheINDEL99.00to99.50	0	none	4.940000000000003e-4	0	6	4.940000000000003e-4
chr11-062715130-ACCTCCCCCCTCCCCCACCCCTGCTTGAGCAC-A	chr11	62715130	ACCTCCCCCCTCCCCCACCCCTGCTTGAGCAC	A	1968	VQSRTrancheINDEL99.00to99.50	0	none	0.01370299999999999	0	6	0.01370299999999999
chr11-062715130-ACCTCCCCCCTCCCCCACCCCTGCTTGAGCAC-ACCACCCCTGCTTGAGCAC	chr11	62715130	ACCTCCCCCCTCCCCCACCCCTGCTTGAGCAC	ACCACCCCTGCTTGAGCAC	1968	VQSRTrancheINDEL99.00to99.50	0	none	1.47e-4	0	6	1.47e-4
chr11-062715130-ACCTCCCCCCTCCCCCACCCCTGCTTGAGCAC-ACCTGCTTGAGCAC	chr11	62715130	ACCTCCCCCCTCCCCCACCCCTGCTTGAGCAC	ACCTGCTTGAGCAC	1968	VQSRTrancheINDEL99.00to99.50	0	none	0.002656	0	6	0.002656
chr11-062715130-ACCTCCCCCCTCCCCCACCCCTGCTTGAGCAC-CCCTCCCCCCTCCCCCACCCCTGCTTGAGCAC	chr11	62715130	ACCTCCCCCCTCCCCCACCCCTGCTTGAGCAC	CCCTCCCCCCTCCCCCACCCCTGCTTGAGCAC	1968	VQSRTrancheINDEL99.00to99.50	0	none	3.590000000000004e-4	0	6	3.590000000000004e-4
chr11-062715130-ACCTCCCCCCTCCCCCACCCCTGCTTGAGCAC-TCCTCCCCCCTCCCCCACCCCTGCTTGAGCAC	chr11	62715130	ACCTCCCCCCTCCCCCACCCCTGCTTGAGCAC	TCCTCCCCCCTCCCCCACCCCTGCTTGAGCAC	1968	VQSRTrancheINDEL99.00to99.50	0	none	2.2000000000000003e-5	0	6	2.2000000000000003e-5
chr11-062715131-C-*	chr11	62715131	C	*	78	VQSRTrancheSNP99.80to99.90	0	none	0.017635	0	2	0.017635
chr11-062715131-C-A	chr11	62715131	C	A	78	VQSRTrancheSNP99.80to99.90	0	none	5.2999999999999994e-5	0	2	5.2999999999999994e-5
chr11-062715131-C-G	chr11	62715131	C	G	78	VQSRTrancheSNP99.80to99.90	0	none	2.2000000000000003e-5	0	2	2.2000000000000003e-5
chr11-062715132-CTCCCCCCTCCCCCACCCCTGCTTG-*	chr11	62715132	CTCCCCCCTCCCCCACCCCTGCTTG	*	887	VQSRTrancheINDEL99.50to99.90	0	none	0.017557	0	0	0.017557
chr11-062715132-CTCCCCCCTCCCCCACCCCTGCTTG-ATCCCCCCTCCCCCACCCCTGCTTG	chr11	62715132	CTCCCCCCTCCCCCACCCCTGCTTG	ATCCCCCCTCCCCCACCCCTGCTTG	887	VQSRTrancheINDEL99.50to99.90	0	none	0	0	0	1e-6
chr11-062715132-CTCCCCCCTCCCCCACCCCTGCTTG-C	chr11	62715132	CTCCCCCCTCCCCCACCCCTGCTTG	C	887	VQSRTrancheINDEL99.50to99.90	0	none	9e-6	0	0	9e-6
chr11-062715132-CTCCCCCCTCCCCCACCCCTGCTTG-CATCCCCCCTCCCCCACCCCTGCTTG	chr11	62715132	CTCCCCCCTCCCCCACCCCTGCTTG	CATCCCCCCTCCCCCACCCCTGCTTG	887	VQSRTrancheINDEL99.50to99.90	0	none	0	0	0	1e-6
chr11-062715132-CTCCCCCCTCCCCCACCCCTGCTTG-CCCCCCCTCCCCCACCCCTGCTTG	chr11	62715132	CTCCCCCCTCCCCCACCCCTGCTTG	CCCCCCCTCCCCCACCCCTGCTTG	887	VQSRTrancheINDEL99.50to99.90	0	none	6.999999999999998e-5	0	0	6.999999999999998e-5
chr11-062715132-CTCCCCCCTCCCCCACCCCTGCTTG-CGTCCCCCCTCCCCCACCCCTGCTTG	chr11	62715132	CTCCCCCCTCCCCCACCCCTGCTTG	CGTCCCCCCTCCCCCACCCCTGCTTG	887	VQSRTrancheINDEL99.50to99.90	0	none	0	0	0	1e-6
chr11-062715132-CTCCCCCCTCCCCCACCCCTGCTTG-CTTCCCCCCTCCCCCACCCCTGCTTG	chr11	62715132	CTCCCCCCTCCCCCACCCCTGCTTG	CTTCCCCCCTCCCCCACCCCTGCTTG	887	VQSRTrancheINDEL99.50to99.90	0	none	4.940000000000003e-4	0	0	4.940000000000003e-4
chr11-062715133-TCCCCCCTCCCCCACCCCTGCTTGAGCACCCTCCCCCCCCACCACCCCTCCCCGGCAGCTCAG-*	chr11	62715133	TCCCCCCTCCCCCACCCCTGCTTGAGCACCCTCCCCCCCCACCACCCCTCCCCGGCAGCTCAG	*	12488	VQSRTrancheINDEL99.50to99.90	0	none	0.017741	0	0	0.017741
chr11-062715133-TCCCCCCTCCCCCACCCCTGCTTGAGCACCCTCCCCCCCCACCACCCCTCCCCGGCAGCTCAG-ACCCCCCTCCCCCACCCCTGCTTGAGCACCCTCCCCCCCCACCACCCCTCCCCGGCAGCTCAG	chr11	62715133	TCCCCCCTCCCCCACCCCTGCTTGAGCACCCTCCCCCCCCACCACCCCTCCCCGGCAGCTCAG	ACCCCCCTCCCCCACCCCTGCTTGAGCACCCTCCCCCCCCACCACCCCTCCCCGGCAGCTCAG	12488	VQSRTrancheINDEL99.50to99.90	0	none	5.160000000000003e-4	0	0	5.160000000000003e-4
chr11-062715133-TCCCCCCTCCCCCACCCCTGCTTGAGCACCCTCCCCCCCCACCACCCCTCCCCGGCAGCTCAG-CCCCCCCTCCCCCACCCCTGCTTGAGCACCCTCCCCCCCCACCACCCCTCCCCGGCAGCTCAG	chr11	62715133	TCCCCCCTCCCCCACCCCTGCTTGAGCACCCTCCCCCCCCACCACCCCTCCCCGGCAGCTCAG	CCCCCCCTCCCCCACCCCTGCTTGAGCACCCTCCCCCCCCACCACCCCTCCCCGGCAGCTCAG	12488	VQSRTrancheINDEL99.50to99.90	0	none	2.720000000000003e-4	0	0	2.720000000000003e-4
chr11-062715133-TCCCCCCTCCCCCACCCCTGCTTGAGCACCCTCCCCCCCCACCACCCCTCCCCGGCAGCTCAG-GCCCCCCTCCCCCACCCCTGCTTGAGCACCCTCCCCCCCCACCACCCCTCCCCGGCAGCTCAG	chr11	62715133	TCCCCCCTCCCCCACCCCTGCTTGAGCACCCTCCCCCCCCACCACCCCTCCCCGGCAGCTCAG	GCCCCCCTCCCCCACCCCTGCTTGAGCACCCTCCCCCCCCACCACCCCTCCCCGGCAGCTCAG	12488	VQSRTrancheINDEL99.50to99.90	0	none	2.2000000000000003e-5	0	0	2.2000000000000003e-5
chr11-062715133-TCCCCCCTCCCCCACCCCTGCTTGAGCACCCTCCCCCCCCACCACCCCTCCCCGGCAGCTCAG-T	chr11	62715133	TCCCCCCTCCCCCACCCCTGCTTGAGCACCCTCCCCCCCCACCACCCCTCCCCGGCAGCTCAG	T	12488	VQSRTrancheINDEL99.50to99.90	0	none	0	0	0	1e-6
chr11-062715133-TCCCCCCTCCCCCACCCCTGCTTGAGCACCCTCCCCCCCCACCACCCCTCCCCGGCAGCTCAG-TACCCCCCCCCTCCCCCACCCCTGCTTGAGCACCCTCCCCCCCCACCACCCCTCCCCGGCAGCTCAG	chr11	62715133	TCCCCCCTCCCCCACCCCTGCTTGAGCACCCTCCCCCCCCACCACCCCTCCCCGGCAGCTCAG	TACCCCCCCCCTCCCCCACCCCTGCTTGAGCACCCTCCCCCCCCACCACCCCTCCCCGGCAGCTCAG	12488	VQSRTrancheINDEL99.50to99.90	0	none	0	0	0	1e-6
chr11-062715133-TCCCCCCTCCCCCACCCCTGCTTGAGCACCCTCCCCCCCCACCACCCCTCCCCGGCAGCTCAG-TACCCCCCCTCCCCCACCCCTGCTTGAGCACCCTCCCCCCCCACCACCCCTCCCCGGCAGCTCAG	chr11	62715133	TCCCCCCTCCCCCACCCCTGCTTGAGCACCCTCCCCCCCCACCACCCCTCCCCGGCAGCTCAG	TACCCCCCCTCCCCCACCCCTGCTTGAGCACCCTCCCCCCCCACCACCCCTCCCCGGCAGCTCAG	12488	VQSRTrancheINDEL99.50to99.90	0	none	2.2000000000000003e-5	0	0	2.2000000000000003e-5
chr11-062715133-TCCCCCCTCCCCCACCCCTGCTTGAGCACCCTCCCCCCCCACCACCCCTCCCCGGCAGCTCAG-TACCCCCCTCCCCCACCCCTGCTTGAGCACCCTCCCCCCCCACCACCCCTCCCCGGCAGCTCAG	chr11	62715133	TCCCCCCTCCCCCACCCCTGCTTGAGCACCCTCCCCCCCCACCACCCCTCCCCGGCAGCTCAG	TACCCCCCTCCCCCACCCCTGCTTGAGCACCCTCCCCCCCCACCACCCCTCCCCGGCAGCTCAG	12488	VQSRTrancheINDEL99.50to99.90	0	none	4.710000000000004e-4	0	0	4.710000000000004e-4
chr11-062715133-TCCCCCCTCCCCCACCCCTGCTTGAGCACCCTCCCCCCCCACCACCCCTCCCCGGCAGCTCAG-TACCCCTGCTTGAGCACCCTCCCCCCCCACCACCCCTCCCCGGCAGCTCAG	chr11	62715133	TCCCCCCTCCCCCACCCCTGCTTGAGCACCCTCCCCCCCCACCACCCCTCCCCGGCAGCTCAG	TACCCCTGCTTGAGCACCCTCCCCCCCCACCACCCCTCCCCGGCAGCTCAG	12488	VQSRTrancheINDEL99.50to99.90	0	none	3.3700000000000044e-4	0	0	3.3700000000000044e-4
chr11-062715133-TCCCCCCTCCCCCACCCCTGCTTGAGCACCCTCCCCCCCCACCACCCCTCCCCGGCAGCTCAG-TCACCCCTCCCCGGCAGCTCAG	chr11	62715133	TCCCCCCTCCCCCACCCCTGCTTGAGCACCCTCCCCCCCCACCACCCCTCCCCGGCAGCTCAG	TCACCCCTCCCCGGCAGCTCAG	12488	VQSRTrancheINDEL99.50to99.90	0	none	0	0	0	1e-6
chr11-062715133-TCCCCCCTCCCCCACCCCTGCTTGAGCACCCTCCCCCCCCACCACCCCTCCCCGGCAGCTCAG-TCCCCACCCCTGCTTGAGCACCCTCCCCCCCCACCACCCCTCCCCGGCAGCTCAG	chr11	62715133	TCCCCCCTCCCCCACCCCTGCTTGAGCACCCTCCCCCCCCACCACCCCTCCCCGGCAGCTCAG	TCCCCACCCCTGCTTGAGCACCCTCCCCCCCCACCACCCCTCCCCGGCAGCTCAG	12488	VQSRTrancheINDEL99.50to99.90	0	none	0	0	0	1e-6
chr11-062715133-TCCCCCCTCCCCCACCCCTGCTTGAGCACCCTCCCCCCCCACCACCCCTCCCCGGCAGCTCAG-TCCCCCCCACCACCCCTCCCCGGCAGCTCAG	chr11	62715133	TCCCCCCTCCCCCACCCCTGCTTGAGCACCCTCCCCCCCCACCACCCCTCCCCGGCAGCTCAG	TCCCCCCCACCACCCCTCCCCGGCAGCTCAG	12488	VQSRTrancheINDEL99.50to99.90	0	none	0	0	0	1e-6
chr11-062715133-TCCCCCCTCCCCCACCCCTGCTTGAGCACCCTCCCCCCCCACCACCCCTCCCCGGCAGCTCAG-TCCCCCCCCCCCCCCCCCCCCCTCCCCCACCCCTGCTTGAGCACCCTCCCCCCCCACCACCCCTCCCCGGCAGCTCAG	chr11	62715133	TCCCCCCTCCCCCACCCCTGCTTGAGCACCCTCCCCCCCCACCACCCCTCCCCGGCAGCTCAG	TCCCCCCCCCCCCCCCCCCCCCTCCCCCACCCCTGCTTGAGCACCCTCCCCCCCCACCACCCCTCCCCGGCAGCTCAG	12488	VQSRTrancheINDEL99.50to99.90	0	none	6.999999999999998e-5	0	0	6.999999999999998e-5
chr11-062715133-TCCCCCCTCCCCCACCCCTGCTTGAGCACCCTCCCCCCCCACCACCCCTCCCCGGCAGCTCAG-TCCCCCCCCCCCCCCCCCCCCTCCCCCACCCCTGCTTGAGCACCCTCCCCCCCCACCACCCCTCCCCGGCAGCTCAG	chr11	62715133	TCCCCCCTCCCCCACCCCTGCTTGAGCACCCTCCCCCCCCACCACCCCTCCCCGGCAGCTCAG	TCCCCCCCCCCCCCCCCCCCCTCCCCCACCCCTGCTTGAGCACCCTCCCCCCCCACCACCCCTCCCCGGCAGCTCAG	12488	VQSRTrancheINDEL99.50to99.90	0	none	9e-6	0	0	9e-6
chr11-062715133-TCCCCCCTCCCCCACCCCTGCTTGAGCACCCTCCCCCCCCACCACCCCTCCCCGGCAGCTCAG-TCCCCCCCCCCCCCCCCCCCCTCTATATCCCCCCCTCCCCCACCCCTGCTTGAGCACCCTCCCCCCCCACCACCCCTCCCCGGCAGCTCAG	chr11	62715133	TCCCCCCTCCCCCACCCCTGCTTGAGCACCCTCCCCCCCCACCACCCCTCCCCGGCAGCTCAG	TCCCCCCCCCCCCCCCCCCCCTCTATATCCCCCCCTCCCCCACCCCTGCTTGAGCACCCTCCCCCCCCACCACCCCTCCCCGGCAGCTCAG	12488	VQSRTrancheINDEL99.50to99.90	0	none	9e-6	0	0	9e-6
chr11-062715133-TCCCCCCTCCCCCACCCCTGCTTGAGCACCCTCCCCCCCCACCACCCCTCCCCGGCAGCTCAG-TCCCCCCCCCCCCCCTCCCCCACCCCTGCTTGAGCACCCTCCCCCCCCACCACCCCTCCCCGGCAGCTCAG	chr11	62715133	TCCCCCCTCCCCCACCCCTGCTTGAGCACCCTCCCCCCCCACCACCCCTCCCCGGCAGCTCAG	TCCCCCCCCCCCCCCTCCCCCACCCCTGCTTGAGCACCCTCCCCCCCCACCACCCCTCCCCGGCAGCTCAG	12488	VQSRTrancheINDEL99.50to99.90	0	none	9e-6	0	0	9e-6
chr11-062715133-TCCCCCCTCCCCCACCCCTGCTTGAGCACCCTCCCCCCCCACCACCCCTCCCCGGCAGCTCAG-TCCCCCCCCCCTCCCCCACCCCTGCTTGAGCACCCTCCCCCCCCACCACCCCTCCCCGGCAGCTCAG	chr11	62715133	TCCCCCCTCCCCCACCCCTGCTTGAGCACCCTCCCCCCCCACCACCCCTCCCCGGCAGCTCAG	TCCCCCCCCCCTCCCCCACCCCTGCTTGAGCACCCTCCCCCCCCACCACCCCTCCCCGGCAGCTCAG	12488	VQSRTrancheINDEL99.50to99.90	0	none	2.2899999999999996e-4	0	0	2.2899999999999996e-4
chr11-062715133-TCCCCCCTCCCCCACCCCTGCTTGAGCACCCTCCCCCCCCACCACCCCTCCCCGGCAGCTCAG-TCCCCCCCCCTCCCCCACCCCTGCTTGAGCACCCTCCCCCCCCACCACCCCTCCCCGGCAGCTCAG	chr11	62715133	TCCCCCCTCCCCCACCCCTGCTTGAGCACCCTCCCCCCCCACCACCCCTCCCCGGCAGCTCAG	TCCCCCCCCCTCCCCCACCCCTGCTTGAGCACCCTCCCCCCCCACCACCCCTCCCCGGCAGCTCAG	12488	VQSRTrancheINDEL99.50to99.90	0	none	3.6999999999999985e-5	0	0	3.6999999999999985e-5
chr11-062715133-TCCCCCCTCCCCCACCCCTGCTTGAGCACCCTCCCCCCCCACCACCCCTCCCCGGCAGCTCAG-TCCCCCCCCTCCCCCACCCCTGCTTGAGCACCCTCCCCCCCCACCACCCCTCCCCGGCAGCTCAG	chr11	62715133	TCCCCCCTCCCCCACCCCTGCTTGAGCACCCTCCCCCCCCACCACCCCTCCCCGGCAGCTCAG	TCCCCCCCCTCCCCCACCCCTGCTTGAGCACCCTCCCCCCCCACCACCCCTCCCCGGCAGCTCAG	12488	VQSRTrancheINDEL99.50to99.90	0	none	2.93e-4	0	0	2.93e-4
chr11-062715133-TCCCCCCTCCCCCACCCCTGCTTGAGCACCCTCCCCCCCCACCACCCCTCCCCGGCAGCTCAG-TCCCCCCCTCCCCCACCCCTGCTTGAGCACCCTCCCCCCCCACCACCCCTCCCCGGCAGCTCAG	chr11	62715133	TCCCCCCTCCCCCACCCCTGCTTGAGCACCCTCCCCCCCCACCACCCCTCCCCGGCAGCTCAG	TCCCCCCCTCCCCCACCCCTGCTTGAGCACCCTCCCCCCCCACCACCCCTCCCCGGCAGCTCAG	12488	VQSRTrancheINDEL99.50to99.90	0	none	0.00181099999999999	0	0	0.00181099999999999
chr11-062715133-TCCCCCCTCCCCCACCCCTGCTTGAGCACCCTCCCCCCCCACCACCCCTCCCCGGCAGCTCAG-TGCACCCCCCTCCCCCACCCCTGCTTGAGCACCCTCCCCCCCCACCACCCCTCCCCGGCAGCTCAG	chr11	62715133	TCCCCCCTCCCCCACCCCTGCTTGAGCACCCTCCCCCCCCACCACCCCTCCCCGGCAGCTCAG	TGCACCCCCCTCCCCCACCCCTGCTTGAGCACCCTCCCCCCCCACCACCCCTCCCCGGCAGCTCAG	12488	VQSRTrancheINDEL99.50to99.90	0	none	9e-6	0	0	9e-6
chr11-062715133-TCCCCCCTCCCCCACCCCTGCTTGAGCACCCTCCCCCCCCACCACCCCTCCCCGGCAGCTCAG-TGCCCCCCCCCTCCCCCACCCCTGCTTGAGCACCCTCCCCCCCCACCACCCCTCCCCGGCAGCTCAG	chr11	62715133	TCCCCCCTCCCCCACCCCTGCTTGAGCACCCTCCCCCCCCACCACCCCTCCCCGGCAGCTCAG	TGCCCCCCCCCTCCCCCACCCCTGCTTGAGCACCCTCCCCCCCCACCACCCCTCCCCGGCAGCTCAG	12488	VQSRTrancheINDEL99.50to99.90	0	none	6.999999999999998e-5	0	0	6.999999999999998e-5
chr11-062715133-TCCCCCCTCCCCCACCCCTGCTTGAGCACCCTCCCCCCCCACCACCCCTCCCCGGCAGCTCAG-TGCCCCCCCCTCCCCCACCCCTGCTTGAGCACCCTCCCCCCCCACCACCCCTCCCCGGCAGCTCAG	chr11	62715133	TCCCCCCTCCCCCACCCCTGCTTGAGCACCCTCCCCCCCCACCACCCCTCCCCGGCAGCTCAG	TGCCCCCCCCTCCCCCACCCCTGCTTGAGCACCCTCCCCCCCCACCACCCCTCCCCGGCAGCTCAG	12488	VQSRTrancheINDEL99.50to99.90	0	none	0.00132199999999999	0	0	0.00132199999999999
chr11-062715133-TCCCCCCTCCCCCACCCCTGCTTGAGCACCCTCCCCCCCCACCACCCCTCCCCGGCAGCTCAG-TGCCCCCCCTCCCCCACCCCTGCTTGAGCACCCTCCCCCCCCACCACCCCTCCCCGGCAGCTCAG	chr11	62715133	TCCCCCCTCCCCCACCCCTGCTTGAGCACCCTCCCCCCCCACCACCCCTCCCCGGCAGCTCAG	TGCCCCCCCTCCCCCACCCCTGCTTGAGCACCCTCCCCCCCCACCACCCCTCCCCGGCAGCTCAG	12488	VQSRTrancheINDEL99.50to99.90	0	none	0.00168799999999999	0	0	0.00168799999999999
chr11-062715133-TCCCCCCTCCCCCACCCCTGCTTGAGCACCCTCCCCCCCCACCACCCCTCCCCGGCAGCTCAG-TGCCCCCCTCCCCCACCCCTGCTTGAGCACCCTCCCCCCCCACCACCCCTCCCCGGCAGCTCAG	chr11	62715133	TCCCCCCTCCCCCACCCCTGCTTGAGCACCCTCCCCCCCCACCACCCCTCCCCGGCAGCTCAG	TGCCCCCCTCCCCCACCCCTGCTTGAGCACCCTCCCCCCCCACCACCCCTCCCCGGCAGCTCAG	12488	VQSRTrancheINDEL99.50to99.90	0	none	0.01192499999999999	0	0	0.01192499999999999
chr11-062715133-TCCCCCCTCCCCCACCCCTGCTTGAGCACCCTCCCCCCCCACCACCCCTCCCCGGCAGCTCAG-TGGCCCCCCTCCCCCACCCCTGCTTGAGCACCCTCCCCCCCCACCACCCCTCCCCGGCAGCTCAG	chr11	62715133	TCCCCCCTCCCCCACCCCTGCTTGAGCACCCTCCCCCCCCACCACCCCTCCCCGGCAGCTCAG	TGGCCCCCCTCCCCCACCCCTGCTTGAGCACCCTCCCCCCCCACCACCCCTCCCCGGCAGCTCAG	12488	VQSRTrancheINDEL99.50to99.90	0	none	3.6999999999999985e-5	0	0	3.6999999999999985e-5
chr11-062715133-TCCCCCCTCCCCCACCCCTGCTTGAGCACCCTCCCCCCCCACCACCCCTCCCCGGCAGCTCAG-TTCCCCCACCCCTGCTTGAGCACCCTCCCCCCCCACCACCCCTCCCCGGCAGCTCAG	chr11	62715133	TCCCCCCTCCCCCACCCCTGCTTGAGCACCCTCCCCCCCCACCACCCCTCCCCGGCAGCTCAG	TTCCCCCACCCCTGCTTGAGCACCCTCCCCCCCCACCACCCCTCCCCGGCAGCTCAG	12488	VQSRTrancheINDEL99.50to99.90	0	none	3.6999999999999985e-5	0	0	3.6999999999999985e-5
chr11-062715133-TCCCCCCTCCCCCACCCCTGCTTGAGCACCCTCCCCCCCCACCACCCCTCCCCGGCAGCTCAG-TTCCCCCCCCCCTCCCCCACCCCTGCTTGAGCACCCTCCCCCCCCACCACCCCTCCCCGGCAGCTCAG	chr11	62715133	TCCCCCCTCCCCCACCCCTGCTTGAGCACCCTCCCCCCCCACCACCCCTCCCCGGCAGCTCAG	TTCCCCCCCCCCTCCCCCACCCCTGCTTGAGCACCCTCCCCCCCCACCACCCCTCCCCGGCAGCTCAG	12488	VQSRTrancheINDEL99.50to99.90	0	none	0	0	0	1e-6
chr11-062715133-TCCCCCCTCCCCCACCCCTGCTTGAGCACCCTCCCCCCCCACCACCCCTCCCCGGCAGCTCAG-TTCCCCCCCCCTCCCCCACCCCTGCTTGAGCACCCTCCCCCCCCACCACCCCTCCCCGGCAGCTCAG	chr11	62715133	TCCCCCCTCCCCCACCCCTGCTTGAGCACCCTCCCCCCCCACCACCCCTCCCCGGCAGCTCAG	TTCCCCCCCCCTCCCCCACCCCTGCTTGAGCACCCTCCCCCCCCACCACCCCTCCCCGGCAGCTCAG	12488	VQSRTrancheINDEL99.50to99.90	0	none	2.2000000000000003e-5	0	0	2.2000000000000003e-5
chr11-062715133-TCCCCCCTCCCCCACCCCTGCTTGAGCACCCTCCCCCCCCACCACCCCTCCCCGGCAGCTCAG-TTCCCCCCCCTCCCCCACCCCTGCTTGAGCACCCTCCCCCCCCACCACCCCTCCCCGGCAGCTCAG	chr11	62715133	TCCCCCCTCCCCCACCCCTGCTTGAGCACCCTCCCCCCCCACCACCCCTCCCCGGCAGCTCAG	TTCCCCCCCCTCCCCCACCCCTGCTTGAGCACCCTCCCCCCCCACCACCCCTCCCCGGCAGCTCAG	12488	VQSRTrancheINDEL99.50to99.90	0	none	6.999999999999998e-5	0	0	6.999999999999998e-5
chr11-062715133-TCCCCCCTCCCCCACCCCTGCTTGAGCACCCTCCCCCCCCACCACCCCTCCCCGGCAGCTCAG-TTCCCCCCCTCCCCCACCCCTGCTTGAGCACCCTCCCCCCCCACCACCCCTCCCCGGCAGCTCAG	chr11	62715133	TCCCCCCTCCCCCACCCCTGCTTGAGCACCCTCCCCCCCCACCACCCCTCCCCGGCAGCTCAG	TTCCCCCCCTCCCCCACCCCTGCTTGAGCACCCTCCCCCCCCACCACCCCTCCCCGGCAGCTCAG	12488	VQSRTrancheINDEL99.50to99.90	0	none	5.2999999999999994e-5	0	0	5.2999999999999994e-5
chr11-062715134-CCCCCCTCCCCCACCCCTGCTTGAGCACCCT-*	chr11	62715134	CCCCCCTCCCCCACCCCTGCTTGAGCACCCT	*	13779	VQSRTrancheINDEL99.90to99.95	0	none	0.01821500000000001	0	0	0.01821500000000001
chr11-062715134-CCCCCCTCCCCCACCCCTGCTTGAGCACCCT-ACCCCCTCCCCCACCCCTGCTTGAGCACCCT	chr11	62715134	CCCCCCTCCCCCACCCCTGCTTGAGCACCCT	ACCCCCTCCCCCACCCCTGCTTGAGCACCCT	13779	VQSRTrancheINDEL99.90to99.95	0	none	0.00173699999999999	0	0	0.00173699999999999
chr11-062715134-CCCCCCTCCCCCACCCCTGCTTGAGCACCCT-C	chr11	62715134	CCCCCCTCCCCCACCCCTGCTTGAGCACCCT	C	13779	VQSRTrancheINDEL99.90to99.95	0	none	9e-6	0	0	9e-6
chr11-062715134-CCCCCCTCCCCCACCCCTGCTTGAGCACCCT-CCCCCCACCCCTGCTTGAGCACCCT	chr11	62715134	CCCCCCTCCCCCACCCCTGCTTGAGCACCCT	CCCCCCACCCCTGCTTGAGCACCCT	13779	VQSRTrancheINDEL99.90to99.95	0	none	0	0	0	1e-6
chr11-062715134-CCCCCCTCCCCCACCCCTGCTTGAGCACCCT-CCCCCCCCCCCCCCCCCCCCTTTTCATACCCCCTCCCCCACCCCTGCTTGAGCACCCT	chr11	62715134	CCCCCCTCCCCCACCCCTGCTTGAGCACCCT	CCCCCCCCCCCCCCCCCCCCTTTTCATACCCCCTCCCCCACCCCTGCTTGAGCACCCT	13779	VQSRTrancheINDEL99.90to99.95	0	none	9e-6	0	0	9e-6
chr11-062715134-CCCCCCTCCCCCACCCCTGCTTGAGCACCCT-GCCCCCTCCCCCACCCCTGCTTGAGCACCCT	chr11	62715134	CCCCCCTCCCCCACCCCTGCTTGAGCACCCT	GCCCCCTCCCCCACCCCTGCTTGAGCACCCT	13779	VQSRTrancheINDEL99.90to99.95	0	none	0.034832	0	0	0.034832
chr11-062715134-CCCCCCTCCCCCACCCCTGCTTGAGCACCCT-TCCCCCTCCCCCACCCCTGCTTGAGCACCCT	chr11	62715134	CCCCCCTCCCCCACCCCTGCTTGAGCACCCT	TCCCCCTCCCCCACCCCTGCTTGAGCACCCT	13779	VQSRTrancheINDEL99.90to99.95	0	none	0.002982	0	0	0.002982
chr11-062715135-CCCCCTCCCCCACCCCTGCTTGAGCACCCTCCCCCCCCACCA-*	chr11	62715135	CCCCCTCCCCCACCCCTGCTTGAGCACCCTCCCCCCCCACCA	*	585	VQSRTrancheINDEL99.50to99.90	0	none	0.01821700000000001	0	0	0.01821700000000001
chr11-062715135-CCCCCTCCCCCACCCCTGCTTGAGCACCCTCCCCCCCCACCA-ACCCCTCCCCCACCCCTGCTTGAGCACCCTCCCCCCCCACCA	chr11	62715135	CCCCCTCCCCCACCCCTGCTTGAGCACCCTCCCCCCCCACCA	ACCCCTCCCCCACCCCTGCTTGAGCACCCTCCCCCCCCACCA	585	VQSRTrancheINDEL99.50to99.90	0	none	9e-6	0	0	9e-6
chr11-062715135-CCCCCTCCCCCACCCCTGCTTGAGCACCCTCCCCCCCCACCA-C	chr11	62715135	CCCCCTCCCCCACCCCTGCTTGAGCACCCTCCCCCCCCACCA	C	585	VQSRTrancheINDEL99.50to99.90	0	none	9e-6	0	0	9e-6
chr11-062715135-CCCCCTCCCCCACCCCTGCTTGAGCACCCTCCCCCCCCACCA-CACCCCTCCCCCACCCCTGCTTGAGCACCCTCCCCCCCCACCA	chr11	62715135	CCCCCTCCCCCACCCCTGCTTGAGCACCCTCCCCCCCCACCA	CACCCCTCCCCCACCCCTGCTTGAGCACCCTCCCCCCCCACCA	585	VQSRTrancheINDEL99.50to99.90	0	none	2.2000000000000003e-5	0	0	2.2000000000000003e-5
chr11-062715135-CCCCCTCCCCCACCCCTGCTTGAGCACCCTCCCCCCCCACCA-CCCCCCACCCCTGCTTGAGCACCCTCCCCCCCCACCA	chr11	62715135	CCCCCTCCCCCACCCCTGCTTGAGCACCCTCCCCCCCCACCA	CCCCCCACCCCTGCTTGAGCACCCTCCCCCCCCACCA	585	VQSRTrancheINDEL99.50to99.90	0	none	8.900000000000005e-4	0	0	8.900000000000005e-4
chr11-062715135-CCCCCTCCCCCACCCCTGCTTGAGCACCCTCCCCCCCCACCA-CCCCCCCCCCCCCCCCCCTTTTTTGGCCCCTCCCCCACCCCTGCTTGAGCACCCTCCCCCCCCACCA	chr11	62715135	CCCCCTCCCCCACCCCTGCTTGAGCACCCTCCCCCCCCACCA	CCCCCCCCCCCCCCCCCCTTTTTTGGCCCCTCCCCCACCCCTGCTTGAGCACCCTCCCCCCCCACCA	585	VQSRTrancheINDEL99.50to99.90	0	none	9e-6	0	0	9e-6
chr11-062715135-CCCCCTCCCCCACCCCTGCTTGAGCACCCTCCCCCCCCACCA-GCCCCTCCCCCACCCCTGCTTGAGCACCCTCCCCCCCCACCA	chr11	62715135	CCCCCTCCCCCACCCCTGCTTGAGCACCCTCCCCCCCCACCA	GCCCCTCCCCCACCCCTGCTTGAGCACCCTCCCCCCCCACCA	585	VQSRTrancheINDEL99.50to99.90	0	none	3.6999999999999985e-5	0	0	3.6999999999999985e-5
chr11-062715136-CCCCTCCCCCACCCCTGCTTGAGCACCCTCCCCCCCCACCACCCCTCCCCGGCAGCTCAG-*	chr11	62715136	CCCCTCCCCCACCCCTGCTTGAGCACCCTCCCCCCCCACCACCCCTCCCCGGCAGCTCAG	*	2885	VQSRTrancheINDEL99.50to99.90	0	none	0.01934900000000001	0	0	0.01934900000000001
chr11-062715136-CCCCTCCCCCACCCCTGCTTGAGCACCCTCCCCCCCCACCACCCCTCCCCGGCAGCTCAG-C	chr11	62715136	CCCCTCCCCCACCCCTGCTTGAGCACCCTCCCCCCCCACCACCCCTCCCCGGCAGCTCAG	C	2885	VQSRTrancheINDEL99.50to99.90	0	none	0	0	0	1e-6
chr11-062715136-CCCCTCCCCCACCCCTGCTTGAGCACCCTCCCCCCCCACCACCCCTCCCCGGCAGCTCAG-CACCCTCCCCCACCCCTGCTTGAGCACCCTCCCCCCCCACCACCCCTCCCCGGCAGCTCAG	chr11	62715136	CCCCTCCCCCACCCCTGCTTGAGCACCCTCCCCCCCCACCACCCCTCCCCGGCAGCTCAG	CACCCTCCCCCACCCCTGCTTGAGCACCCTCCCCCCCCACCACCCCTCCCCGGCAGCTCAG	2885	VQSRTrancheINDEL99.50to99.90	0	none	9e-6	0	0	9e-6
chr11-062715136-CCCCTCCCCCACCCCTGCTTGAGCACCCTCCCCCCCCACCACCCCTCCCCGGCAGCTCAG-CCCCCCACCCCTGCTTGAGCACCCTCCCCCCCCACCACCCCTCCCCGGCAGCTCAG	chr11	62715136	CCCCTCCCCCACCCCTGCTTGAGCACCCTCCCCCCCCACCACCCCTCCCCGGCAGCTCAG	CCCCCCACCCCTGCTTGAGCACCCTCCCCCCCCACCACCCCTCCCCGGCAGCTCAG	2885	VQSRTrancheINDEL99.50to99.90	0	none	2.08e-4	0	0	2.08e-4
chr11-062715136-CCCCTCCCCCACCCCTGCTTGAGCACCCTCCCCCCCCACCACCCCTCCCCGGCAGCTCAG-CCCCTCCCCCCCCACCACCCCTCCCCGGCAGCTCAG	chr11	62715136	CCCCTCCCCCACCCCTGCTTGAGCACCCTCCCCCCCCACCACCCCTCCCCGGCAGCTCAG	CCCCTCCCCCCCCACCACCCCTCCCCGGCAGCTCAG	2885	VQSRTrancheINDEL99.50to99.90	0	none	0.003842	0	0	0.003842
chr11-062715136-CCCCTCCCCCACCCCTGCTTGAGCACCCTCCCCCCCCACCACCCCTCCCCGGCAGCTCAG-GCCCTCCCCCACCCCTGCTTGAGCACCCTCCCCCCCCACCACCCCTCCCCGGCAGCTCAG	chr11	62715136	CCCCTCCCCCACCCCTGCTTGAGCACCCTCCCCCCCCACCACCCCTCCCCGGCAGCTCAG	GCCCTCCCCCACCCCTGCTTGAGCACCCTCCCCCCCCACCACCCCTCCCCGGCAGCTCAG	2885	VQSRTrancheINDEL99.50to99.90	0	none	0	0	0	1e-6
chr11-062715137-CCCTCCCCCACCCCTGCTTGAGCACCCT-*	chr11	62715137	CCCTCCCCCACCCCTGCTTGAGCACCCT	*	228	VQSRTrancheINDEL99.50to99.90	0	none	0.02367800000000002	0	0	0.02367800000000002
chr11-062715137-CCCTCCCCCACCCCTGCTTGAGCACCCT-ACCTCCCCCACCCCTGCTTGAGCACCCT	chr11	62715137	CCCTCCCCCACCCCTGCTTGAGCACCCT	ACCTCCCCCACCCCTGCTTGAGCACCCT	228	VQSRTrancheINDEL99.50to99.90	0	none	9e-6	0	0	9e-6
chr11-062715137-CCCTCCCCCACCCCTGCTTGAGCACCCT-C	chr11	62715137	CCCTCCCCCACCCCTGCTTGAGCACCCT	C	228	VQSRTrancheINDEL99.50to99.90	0	none	5.2999999999999994e-5	0	0	5.2999999999999994e-5
chr11-062715137-CCCTCCCCCACCCCTGCTTGAGCACCCT-CCCAGCCTCCCCCACCCCTGCTTGAGCACCCT	chr11	62715137	CCCTCCCCCACCCCTGCTTGAGCACCCT	CCCAGCCTCCCCCACCCCTGCTTGAGCACCCT	228	VQSRTrancheINDEL99.50to99.90	0	none	0	0	0	1e-6
chr11-062715137-CCCTCCCCCACCCCTGCTTGAGCACCCT-CCCCCCACCCCTGCTTGAGCACCCT	chr11	62715137	CCCTCCCCCACCCCTGCTTGAGCACCCT	CCCCCCACCCCTGCTTGAGCACCCT	228	VQSRTrancheINDEL99.50to99.90	0	none	0	0	0	1e-6
chr11-062715137-CCCTCCCCCACCCCTGCTTGAGCACCCT-CCCCT	chr11	62715137	CCCTCCCCCACCCCTGCTTGAGCACCCT	CCCCT	228	VQSRTrancheINDEL99.50to99.90	0	none	2.93e-4	0	0	2.93e-4
chr11-062715138-CCTCCCCCACCCCTGCTTGAGCACCCTCCCCCCCCA-*	chr11	62715138	CCTCCCCCACCCCTGCTTGAGCACCCTCCCCCCCCA	*	345	VQSRTrancheINDEL99.50to99.90	0	none	0.024285	0	0	0.024285
chr11-062715138-CCTCCCCCACCCCTGCTTGAGCACCCTCCCCCCCCA-C	chr11	62715138	CCTCCCCCACCCCTGCTTGAGCACCCTCCCCCCCCA	C	345	VQSRTrancheINDEL99.50to99.90	0	none	2.2000000000000003e-5	0	0	2.2000000000000003e-5
chr11-062715138-CCTCCCCCACCCCTGCTTGAGCACCCTCCCCCCCCA-CAGCTCCCCCACCCCTGCTTGAGCACCCTCCCCCCCCA	chr11	62715138	CCTCCCCCACCCCTGCTTGAGCACCCTCCCCCCCCA	CAGCTCCCCCACCCCTGCTTGAGCACCCTCCCCCCCCA	345	VQSRTrancheINDEL99.50to99.90	0	none	2.2000000000000003e-5	0	0	2.2000000000000003e-5
chr11-062715138-CCTCCCCCACCCCTGCTTGAGCACCCTCCCCCCCCA-CCAGCTCCCCCACCCCTGCTTGAGCACCCTCCCCCCCCA	chr11	62715138	CCTCCCCCACCCCTGCTTGAGCACCCTCCCCCCCCA	CCAGCTCCCCCACCCCTGCTTGAGCACCCTCCCCCCCCA	345	VQSRTrancheINDEL99.50to99.90	0	none	9e-6	0	0	9e-6
chr11-062715138-CCTCCCCCACCCCTGCTTGAGCACCCTCCCCCCCCA-CCCCCCCCCA	chr11	62715138	CCTCCCCCACCCCTGCTTGAGCACCCTCCCCCCCCA	CCCCCCCCCA	345	VQSRTrancheINDEL99.50to99.90	0	none	1.27e-4	0	0	1.27e-4
chr11-062715138-CCTCCCCCACCCCTGCTTGAGCACCCTCCCCCCCCA-CCCCTCCCCCCCCA	chr11	62715138	CCTCCCCCACCCCTGCTTGAGCACCCTCCCCCCCCA	CCCCTCCCCCCCCA	345	VQSRTrancheINDEL99.50to99.90	0	none	0	0	0	1e-6
chr11-062715138-CCTCCCCCACCCCTGCTTGAGCACCCTCCCCCCCCA-CTCTCCCCCACCCCTGCTTGAGCACCCTCCCCCCCCA	chr11	62715138	CCTCCCCCACCCCTGCTTGAGCACCCTCCCCCCCCA	CTCTCCCCCACCCCTGCTTGAGCACCCTCCCCCCCCA	345	VQSRTrancheINDEL99.50to99.90	0	none	0	0	0	1e-6
chr11-062715138-CCTCCCCCACCCCTGCTTGAGCACCCTCCCCCCCCA-GCTCCCCCACCCCTGCTTGAGCACCCTCCCCCCCCA	chr11	62715138	CCTCCCCCACCCCTGCTTGAGCACCCTCCCCCCCCA	GCTCCCCCACCCCTGCTTGAGCACCCTCCCCCCCCA	345	VQSRTrancheINDEL99.50to99.90	0	none	0	0	0	1e-6
chr11-062715139-CTCCCCCACCCCTGCTTGAGCACCCT-*	chr11	62715139	CTCCCCCACCCCTGCTTGAGCACCCT	*	18603	VQSRTrancheINDEL99.90to99.95	0	none	0.024549	0	0	0.024549
chr11-062715139-CTCCCCCACCCCTGCTTGAGCACCCT-ATCCCCCACCCCTGCTTGAGCACCCT	chr11	62715139	CTCCCCCACCCCTGCTTGAGCACCCT	ATCCCCCACCCCTGCTTGAGCACCCT	18603	VQSRTrancheINDEL99.90to99.95	0	none	8.9e-5	0	0	8.9e-5
chr11-062715139-CTCCCCCACCCCTGCTTGAGCACCCT-C	chr11	62715139	CTCCCCCACCCCTGCTTGAGCACCCT	C	18603	VQSRTrancheINDEL99.90to99.95	0	none	0.006376	0	0	0.006376
chr11-062715139-CTCCCCCACCCCTGCTTGAGCACCCT-CAATCCCCCACCCCTGCTTGAGCACCCT	chr11	62715139	CTCCCCCACCCCTGCTTGAGCACCCT	CAATCCCCCACCCCTGCTTGAGCACCCT	18603	VQSRTrancheINDEL99.90to99.95	0	none	0	0	0	1e-6
chr11-062715139-CTCCCCCACCCCTGCTTGAGCACCCT-CAGCACCCT	chr11	62715139	CTCCCCCACCCCTGCTTGAGCACCCT	CAGCACCCT	18603	VQSRTrancheINDEL99.90to99.95	0	none	9e-6	0	0	9e-6
chr11-062715139-CTCCCCCACCCCTGCTTGAGCACCCT-CAGTCCCCCACCCCTGCTTGAGCACCCT	chr11	62715139	CTCCCCCACCCCTGCTTGAGCACCCT	CAGTCCCCCACCCCTGCTTGAGCACCCT	18603	VQSRTrancheINDEL99.90to99.95	0	none	6.999999999999998e-5	0	0	6.999999999999998e-5
chr11-062715139-CTCCCCCACCCCTGCTTGAGCACCCT-CATCCCCCACCCCTGCTTGAGCACCCT	chr11	62715139	CTCCCCCACCCCTGCTTGAGCACCCT	CATCCCCCACCCCTGCTTGAGCACCCT	18603	VQSRTrancheINDEL99.90to99.95	0	none	2.93e-4	0	0	2.93e-4
chr11-062715139-CTCCCCCACCCCTGCTTGAGCACCCT-CCCCCCACCCCTGCTTGAGCACCCT	chr11	62715139	CTCCCCCACCCCTGCTTGAGCACCCT	CCCCCCACCCCTGCTTGAGCACCCT	18603	VQSRTrancheINDEL99.90to99.95	0	none	0.033256	0	0	0.033256
chr11-062715139-CTCCCCCACCCCTGCTTGAGCACCCT-CGTCCCCCACCCCTGCTTGAGCACCCT	chr11	62715139	CTCCCCCACCCCTGCTTGAGCACCCT	CGTCCCCCACCCCTGCTTGAGCACCCT	18603	VQSRTrancheINDEL99.90to99.95	0	none	0	0	0	1e-6
chr11-062715139-CTCCCCCACCCCTGCTTGAGCACCCT-CTTCCCCCACCCCTGCTTGAGCACCCT	chr11	62715139	CTCCCCCACCCCTGCTTGAGCACCCT	CTTCCCCCACCCCTGCTTGAGCACCCT	18603	VQSRTrancheINDEL99.90to99.95	0	none	8.9e-5	0	0	8.9e-5
chr11-062715140-T-*	chr11	62715140	T	*	255747	VQSRTrancheINDEL99.95to100.00	0	none	0.06495000000000001	0	0	0.06495000000000001
chr11-062715140-T-A	chr11	62715140	T	A	255747	VQSRTrancheINDEL99.95to100.00	0	none	0.005813	0	0	0.005813
chr11-062715140-T-C	chr11	62715140	T	C	255747	VQSRTrancheINDEL99.95to100.00	0.21775	sas	0.200215	0	0	0.21775
chr11-062715140-T-G	chr11	62715140	T	G	255747	VQSRTrancheINDEL99.95to100.00	0	none	4.710000000000004e-4	0	0	4.710000000000004e-4
chr11-062715140-T-TC	chr11	62715140	T	TC	255747	VQSRTrancheINDEL99.95to100.00	0	none	5.2999999999999994e-5	0	0	5.2999999999999994e-5
chr11-062715140-T-TCC	chr11	62715140	T	TCC	255747	VQSRTrancheINDEL99.95to100.00	0	none	1.0799999999999996e-4	0	0	1.0799999999999996e-4
chr11-062715140-T-TCCCC	chr11	62715140	T	TCCCC	255747	VQSRTrancheINDEL99.95to100.00	0	none	9e-6	0	0	9e-6
chr11-062715140-T-TCCCCCCC	chr11	62715140	T	TCCCCCCC	255747	VQSRTrancheINDEL99.95to100.00	0	none	0	0	0	1e-6
chr11-062715140-T-TCCCCCCCCCCCCCCTTAACCCCCCCCCCCCCC	chr11	62715140	T	TCCCCCCCCCCCCCCTTAACCCCCCCCCCCCCC	255747	VQSRTrancheINDEL99.95to100.00	0	none	9e-6	0	0	9e-6
chr11-062715140-T-TG	chr11	62715140	T	TG	255747	VQSRTrancheINDEL99.95to100.00	0	none	9e-6	0	0	9e-6
chr11-062715140-T-TTC	chr11	62715140	T	TTC	255747	VQSRTrancheINDEL99.95to100.00	0	none	2.2000000000000003e-5	0	0	2.2000000000000003e-5
chr11-062715140-T-TTCC	chr11	62715140	T	TTCC	255747	VQSRTrancheINDEL99.95to100.00	0	none	0	0	0	1e-6
chr11-062715140-T-TTCCC	chr11	62715140	T	TTCCC	255747	VQSRTrancheINDEL99.95to100.00	0	none	0	0	0	1e-6
chr11-062715141-CCCCCACCCCTGCTTGAGCACCCT-*	chr11	62715141	CCCCCACCCCTGCTTGAGCACCCT	*	670	VQSRTrancheINDEL99.90to99.95	0	none	0.02917600000000002	0	0	0.02917600000000002
chr11-062715141-CCCCCACCCCTGCTTGAGCACCCT-ACCCCACCCCTGCTTGAGCACCCT	chr11	62715141	CCCCCACCCCTGCTTGAGCACCCT	ACCCCACCCCTGCTTGAGCACCCT	670	VQSRTrancheINDEL99.90to99.95	0	none	1.0799999999999996e-4	0	0	1.0799999999999996e-4
chr11-062715141-CCCCCACCCCTGCTTGAGCACCCT-C	chr11	62715141	CCCCCACCCCTGCTTGAGCACCCT	C	670	VQSRTrancheINDEL99.90to99.95	0	none	9e-6	0	0	9e-6
chr11-062715141-CCCCCACCCCTGCTTGAGCACCCT-CGCTTGAGCACCCT	chr11	62715141	CCCCCACCCCTGCTTGAGCACCCT	CGCTTGAGCACCCT	670	VQSRTrancheINDEL99.90to99.95	0	none	0	0	0	1e-6
chr11-062715141-CCCCCACCCCTGCTTGAGCACCCT-GCCCCACCCCTGCTTGAGCACCCT	chr11	62715141	CCCCCACCCCTGCTTGAGCACCCT	GCCCCACCCCTGCTTGAGCACCCT	670	VQSRTrancheINDEL99.90to99.95	0	none	2.5100000000000014e-4	0	0	2.5100000000000014e-4
chr11-062715141-CCCCCACCCCTGCTTGAGCACCCT-TCCCCACCCCTGCTTGAGCACCCT	chr11	62715141	CCCCCACCCCTGCTTGAGCACCCT	TCCCCACCCCTGCTTGAGCACCCT	670	VQSRTrancheINDEL99.90to99.95	0	none	5.4e-4	0	0	5.4e-4
chr11-062715142-CCCCACCCCTGCTTGAGCACCCTCCCCCCCCACCA-*	chr11	62715142	CCCCACCCCTGCTTGAGCACCCTCCCCCCCCACCA	*	389	VQSRTrancheINDEL99.90to99.95	0	none	0.02922700000000002	0	0	0.02922700000000002
chr11-062715142-CCCCACCCCTGCTTGAGCACCCTCCCCCCCCACCA-ACCCACCCCTGCTTGAGCACCCTCCCCCCCCACCA	chr11	62715142	CCCCACCCCTGCTTGAGCACCCTCCCCCCCCACCA	ACCCACCCCTGCTTGAGCACCCTCCCCCCCCACCA	389	VQSRTrancheINDEL99.90to99.95	0	none	0	0	0	1e-6
chr11-062715142-CCCCACCCCTGCTTGAGCACCCTCCCCCCCCACCA-C	chr11	62715142	CCCCACCCCTGCTTGAGCACCCTCCCCCCCCACCA	C	389	VQSRTrancheINDEL99.90to99.95	0	none	0.00169199999999999	0	0	0.00169199999999999
chr11-062715142-CCCCACCCCTGCTTGAGCACCCTCCCCCCCCACCA-CCCCCCCCCACCA	chr11	62715142	CCCCACCCCTGCTTGAGCACCCTCCCCCCCCACCA	CCCCCCCCCACCA	389	VQSRTrancheINDEL99.90to99.95	0	none	2.2000000000000003e-5	0	0	2.2000000000000003e-5
chr11-062715142-CCCCACCCCTGCTTGAGCACCCTCCCCCCCCACCA-CCCCTCCCCCCCCACCA	chr11	62715142	CCCCACCCCTGCTTGAGCACCCTCCCCCCCCACCA	CCCCTCCCCCCCCACCA	389	VQSRTrancheINDEL99.90to99.95	0	none	9e-6	0	0	9e-6
chr11-062715142-CCCCACCCCTGCTTGAGCACCCTCCCCCCCCACCA-TCCCACCCCTGCTTGAGCACCCTCCCCCCCCACCA	chr11	62715142	CCCCACCCCTGCTTGAGCACCCTCCCCCCCCACCA	TCCCACCCCTGCTTGAGCACCCTCCCCCCCCACCA	389	VQSRTrancheINDEL99.90to99.95	0	none	9e-6	0	0	9e-6
chr11-062715144-CCACCCCTGCTTGAGCACCCT-*	chr11	62715144	CCACCCCTGCTTGAGCACCCT	*	115.97	VQSRTrancheINDEL99.50to99.90	0	none	0.031783	0	0	0.031783
chr11-062715144-CCACCCCTGCTTGAGCACCCT-C	chr11	62715144	CCACCCCTGCTTGAGCACCCT	C	115.97	VQSRTrancheINDEL99.50to99.90	0	none	5.2999999999999994e-5	0	0	5.2999999999999994e-5
chr11-062715144-CCACCCCTGCTTGAGCACCCT-CCCCCTGCTTGAGCACCCT	chr11	62715144	CCACCCCTGCTTGAGCACCCT	CCCCCTGCTTGAGCACCCT	115.97	VQSRTrancheINDEL99.50to99.90	0	none	9e-6	0	0	9e-6
chr11-062715145-CACCCCTGCTTGAGCACCCT-*	chr11	62715145	CACCCCTGCTTGAGCACCCT	*	97531.97	VQSRTrancheINDEL99.90to99.95	0	none	0.031596	0	0	0.031596
chr11-062715145-CACCCCTGCTTGAGCACCCT-C	chr11	62715145	CACCCCTGCTTGAGCACCCT	C	97531.97	VQSRTrancheINDEL99.90to99.95	0.14072	sas	0.08489700000000001	0	0	0.14072
chr11-062715145-CACCCCTGCTTGAGCACCCT-CCACCCT	chr11	62715145	CACCCCTGCTTGAGCACCCT	CCACCCT	97531.97	VQSRTrancheINDEL99.90to99.95	0	none	3.6999999999999985e-5	0	0	3.6999999999999985e-5
chr11-062715145-CACCCCTGCTTGAGCACCCT-CCCCCCCCCCTTTGGACCCCTGCTTGAGCACCCT	chr11	62715145	CACCCCTGCTTGAGCACCCT	CCCCCCCCCCTTTGGACCCCTGCTTGAGCACCCT	97531.97	VQSRTrancheINDEL99.90to99.95	0	none	9e-6	0	0	9e-6
chr11-062715145-CACCCCTGCTTGAGCACCCT-CCCCCTGCTTGAGCACCCT	chr11	62715145	CACCCCTGCTTGAGCACCCT	CCCCCTGCTTGAGCACCCT	97531.97	VQSRTrancheINDEL99.90to99.95	0	none	0.0037200000000000002	0	0	0.0037200000000000002
chr11-062715145-CACCCCTGCTTGAGCACCCT-CCCCT	chr11	62715145	CACCCCTGCTTGAGCACCCT	CCCCT	97531.97	VQSRTrancheINDEL99.90to99.95	0	none	2.2000000000000003e-5	0	0	2.2000000000000003e-5
chr11-062715146-ACCCCTGCTTGAGCACCCTC-*	chr11	62715146	ACCCCTGCTTGAGCACCCTC	*	200206	VQSRTrancheINDEL99.90to99.95	0	none	0.12191200000000002	0	0	0.12191200000000002
chr11-062715146-ACCCCTGCTTGAGCACCCTC-A	chr11	62715146	ACCCCTGCTTGAGCACCCTC	A	200206	VQSRTrancheINDEL99.90to99.95	0	none	9e-6	0	0	9e-6
chr11-062715146-ACCCCTGCTTGAGCACCCTC-AACCCTC	chr11	62715146	ACCCCTGCTTGAGCACCCTC	AACCCTC	200206	VQSRTrancheINDEL99.90to99.95	0	none	2.2000000000000003e-5	0	0	2.2000000000000003e-5
chr11-062715146-ACCCCTGCTTGAGCACCCTC-CCCCCTGCTTGAGCACCCTC	chr11	62715146	ACCCCTGCTTGAGCACCCTC	CCCCCTGCTTGAGCACCCTC	200206	VQSRTrancheINDEL99.90to99.95	0	none	0.13679100000000002	0	0	0.13679100000000002
chr11-062715148-CCCTGCTTGAGCACCCT-*	chr11	62715148	CCCTGCTTGAGCACCCT	*	346.97	VQSRTrancheINDEL99.95to100.00	0	none	0.11665100000000002	0	0	0.11665100000000002
chr11-062715148-CCCTGCTTGAGCACCCT-C	chr11	62715148	CCCTGCTTGAGCACCCT	C	346.97	VQSRTrancheINDEL99.95to100.00	0	none	1.0799999999999996e-4	0	0	1.0799999999999996e-4
chr11-062715148-CCCTGCTTGAGCACCCT-CCACCCT	chr11	62715148	CCCTGCTTGAGCACCCT	CCACCCT	346.97	VQSRTrancheINDEL99.95to100.00	0	none	3.6999999999999985e-5	0	0	3.6999999999999985e-5
chr11-062715148-CCCTGCTTGAGCACCCT-CCCCCCCTTTGGCCTGCTTGAGCACCCT	chr11	62715148	CCCTGCTTGAGCACCCT	CCCCCCCTTTGGCCTGCTTGAGCACCCT	346.97	VQSRTrancheINDEL99.95to100.00	0	none	9e-6	0	0	9e-6
chr11-062715148-CCCTGCTTGAGCACCCT-CCCCCCGGGGGGGCCTGCTTGAGCACCCT	chr11	62715148	CCCTGCTTGAGCACCCT	CCCCCCGGGGGGGCCTGCTTGAGCACCCT	346.97	VQSRTrancheINDEL99.95to100.00	0	none	0	0	0	1e-6
chr11-062715149-CCTGCTTGAGCACCCTCCCCCCCCACCA-*	chr11	62715149	CCTGCTTGAGCACCCTCCCCCCCCACCA	*	1223.97	VQSRTrancheINDEL99.95to100.00	0	none	0.11299300000000002	0	0	0.11299300000000002
chr11-062715149-CCTGCTTGAGCACCCTCCCCCCCCACCA-C	chr11	62715149	CCTGCTTGAGCACCCTCCCCCCCCACCA	C	1223.97	VQSRTrancheINDEL99.95to100.00	0	none	3.830000000000003e-4	0	0	3.830000000000003e-4
chr11-062715149-CCTGCTTGAGCACCCTCCCCCCCCACCA-CCCCCCCCCACCA	chr11	62715149	CCTGCTTGAGCACCCTCCCCCCCCACCA	CCCCCCCCCACCA	1223.97	VQSRTrancheINDEL99.95to100.00	0	none	3.6999999999999985e-5	0	0	3.6999999999999985e-5
chr11-062715149-CCTGCTTGAGCACCCTCCCCCCCCACCA-CCCCCCTCTGCTTGAGCACCCTCCCCCCCCACCA	chr11	62715149	CCTGCTTGAGCACCCTCCCCCCCCACCA	CCCCCCTCTGCTTGAGCACCCTCCCCCCCCACCA	1223.97	VQSRTrancheINDEL99.95to100.00	0	none	2.09e-4	0	0	2.09e-4
chr11-062715149-CCTGCTTGAGCACCCTCCCCCCCCACCA-CCCCCCTTTGTCTGCTTGAGCACCCTCCCCCCCCACCA	chr11	62715149	CCTGCTTGAGCACCCTCCCCCCCCACCA	CCCCCCTTTGTCTGCTTGAGCACCCTCCCCCCCCACCA	1223.97	VQSRTrancheINDEL99.95to100.00	0	none	0	0	0	1e-6
chr11-062715149-CCTGCTTGAGCACCCTCCCCCCCCACCA-CCCCTCTGCTTGAGCACCCTCCCCCCCCACCA	chr11	62715149	CCTGCTTGAGCACCCTCCCCCCCCACCA	CCCCTCTGCTTGAGCACCCTCCCCCCCCACCA	1223.97	VQSRTrancheINDEL99.95to100.00	0	none	0	0	0	1e-6
chr11-062715150-CTGCTTGAGCACCCTCCCCCCCCACCA-*	chr11	62715150	CTGCTTGAGCACCCTCCCCCCCCACCA	*	97167.97	VQSRTrancheINDEL99.95to100.00	0	none	0.114116	0	0	0.114116
chr11-062715150-CTGCTTGAGCACCCTCCCCCCCCACCA-C	chr11	62715150	CTGCTTGAGCACCCTCCCCCCCCACCA	C	97167.97	VQSRTrancheINDEL99.95to100.00	0	none	0	0	0	1e-6
chr11-062715150-CTGCTTGAGCACCCTCCCCCCCCACCA-CCACCCTCCCCCCCCACCA	chr11	62715150	CTGCTTGAGCACCCTCCCCCCCCACCA	CCACCCTCCCCCCCCACCA	97167.97	VQSRTrancheINDEL99.95to100.00	0	none	0.003322	0	0	0.003322
chr11-062715150-CTGCTTGAGCACCCTCCCCCCCCACCA-CCCCATTTGCTTGAGCACCCTCCCCCCCCACCA	chr11	62715150	CTGCTTGAGCACCCTCCCCCCCCACCA	CCCCATTTGCTTGAGCACCCTCCCCCCCCACCA	97167.97	VQSRTrancheINDEL99.95to100.00	0	none	9e-6	0	0	9e-6
chr11-062715150-CTGCTTGAGCACCCTCCCCCCCCACCA-CCCCCCCCCACCA	chr11	62715150	CTGCTTGAGCACCCTCCCCCCCCACCA	CCCCCCCCCACCA	97167.97	VQSRTrancheINDEL99.95to100.00	0	none	0.022247	0	0	0.022247
chr11-062715150-CTGCTTGAGCACCCTCCCCCCCCACCA-CCCCCCTTGCTTGAGCACCCTCCCCCCCCACCA	chr11	62715150	CTGCTTGAGCACCCTCCCCCCCCACCA	CCCCCCTTGCTTGAGCACCCTCCCCCCCCACCA	97167.97	VQSRTrancheINDEL99.95to100.00	0	none	0.00219	0	0	0.00219
chr11-062715150-CTGCTTGAGCACCCTCCCCCCCCACCA-CCCCCCTTTGCTTGAGCACCCTCCCCCCCCACCA	chr11	62715150	CTGCTTGAGCACCCTCCCCCCCCACCA	CCCCCCTTTGCTTGAGCACCCTCCCCCCCCACCA	97167.97	VQSRTrancheINDEL99.95to100.00	0	none	4.950000000000003e-4	0	0	4.950000000000003e-4
chr11-062715150-CTGCTTGAGCACCCTCCCCCCCCACCA-CCCCCCTTTTGCTTGAGCACCCTCCCCCCCCACCA	chr11	62715150	CTGCTTGAGCACCCTCCCCCCCCACCA	CCCCCCTTTTGCTTGAGCACCCTCCCCCCCCACCA	97167.97	VQSRTrancheINDEL99.95to100.00	0	none	2.2000000000000003e-5	0	0	2.2000000000000003e-5
chr11-062715150-CTGCTTGAGCACCCTCCCCCCCCACCA-CCCCCTCTTGCTTGAGCACCCTCCCCCCCCACCA	chr11	62715150	CTGCTTGAGCACCCTCCCCCCCCACCA	CCCCCTCTTGCTTGAGCACCCTCCCCCCCCACCA	97167.97	VQSRTrancheINDEL99.95to100.00	0	none	9e-6	0	0	9e-6
chr11-062715150-CTGCTTGAGCACCCTCCCCCCCCACCA-CCCCCTCTTTGCTTGAGCACCCTCCCCCCCCACCA	chr11	62715150	CTGCTTGAGCACCCTCCCCCCCCACCA	CCCCCTCTTTGCTTGAGCACCCTCCCCCCCCACCA	97167.97	VQSRTrancheINDEL99.95to100.00	0	none	0	0	0	1e-6
chr11-062715150-CTGCTTGAGCACCCTCCCCCCCCACCA-CCCCCTGTGCTTGAGCACCCTCCCCCCCCACCA	chr11	62715150	CTGCTTGAGCACCCTCCCCCCCCACCA	CCCCCTGTGCTTGAGCACCCTCCCCCCCCACCA	97167.97	VQSRTrancheINDEL99.95to100.00	0	none	9e-6	0	0	9e-6
chr11-062715150-CTGCTTGAGCACCCTCCCCCCCCACCA-CCCCCTTGCTTGAGCACCCTCCCCCCCCACCA	chr11	62715150	CTGCTTGAGCACCCTCCCCCCCCACCA	CCCCCTTGCTTGAGCACCCTCCCCCCCCACCA	97167.97	VQSRTrancheINDEL99.95to100.00	0	none	0.01317699999999998	0	0	0.01317699999999998
chr11-062715150-CTGCTTGAGCACCCTCCCCCCCCACCA-CCCCCTTGTGCTTGAGCACCCTCCCCCCCCACCA	chr11	62715150	CTGCTTGAGCACCCTCCCCCCCCACCA	CCCCCTTGTGCTTGAGCACCCTCCCCCCCCACCA	97167.97	VQSRTrancheINDEL99.95to100.00	0	none	3.6999999999999985e-5	0	0	3.6999999999999985e-5
chr11-062715150-CTGCTTGAGCACCCTCCCCCCCCACCA-CCCCCTTTGCTTGAGCACCCTCCCCCCCCACCA	chr11	62715150	CTGCTTGAGCACCCTCCCCCCCCACCA	CCCCCTTTGCTTGAGCACCCTCCCCCCCCACCA	97167.97	VQSRTrancheINDEL99.95to100.00	0	none	0.017782	0	0	0.017782
chr11-062715150-CTGCTTGAGCACCCTCCCCCCCCACCA-CCCCCTTTGTGCTTGAGCACCCTCCCCCCCCACCA	chr11	62715150	CTGCTTGAGCACCCTCCCCCCCCACCA	CCCCCTTTGTGCTTGAGCACCCTCCCCCCCCACCA	97167.97	VQSRTrancheINDEL99.95to100.00	0	none	2.7300000000000035e-4	0	0	2.7300000000000035e-4
chr11-062715150-CTGCTTGAGCACCCTCCCCCCCCACCA-CCCCCTTTTGCTTGAGCACCCTCCCCCCCCACCA	chr11	62715150	CTGCTTGAGCACCCTCCCCCCCCACCA	CCCCCTTTTGCTTGAGCACCCTCCCCCCCCACCA	97167.97	VQSRTrancheINDEL99.95to100.00	0	none	0.00383	0	0	0.00383
chr11-062715150-CTGCTTGAGCACCCTCCCCCCCCACCA-CCCCCTTTTTGCTTGAGCACCCTCCCCCCCCACCA	chr11	62715150	CTGCTTGAGCACCCTCCCCCCCCACCA	CCCCCTTTTTGCTTGAGCACCCTCCCCCCCCACCA	97167.97	VQSRTrancheINDEL99.95to100.00	0	none	7.099999999999998e-5	0	0	7.099999999999998e-5
chr11-062715150-CTGCTTGAGCACCCTCCCCCCCCACCA-CCCCTATGCTTGAGCACCCTCCCCCCCCACCA	chr11	62715150	CTGCTTGAGCACCCTCCCCCCCCACCA	CCCCTATGCTTGAGCACCCTCCCCCCCCACCA	97167.97	VQSRTrancheINDEL99.95to100.00	0	none	0	0	0	1e-6
chr11-062715150-CTGCTTGAGCACCCTCCCCCCCCACCA-CCCCTCCCCCCCCACCA	chr11	62715150	CTGCTTGAGCACCCTCCCCCCCCACCA	CCCCTCCCCCCCCACCA	97167.97	VQSRTrancheINDEL99.95to100.00	0	none	0.00169399999999999	0	0	0.00169399999999999
chr11-062715150-CTGCTTGAGCACCCTCCCCCCCCACCA-CCCCTCTTGCTTGAGCACCCTCCCCCCCCACCA	chr11	62715150	CTGCTTGAGCACCCTCCCCCCCCACCA	CCCCTCTTGCTTGAGCACCCTCCCCCCCCACCA	97167.97	VQSRTrancheINDEL99.95to100.00	0	none	3.6999999999999985e-5	0	0	3.6999999999999985e-5
chr11-062715150-CTGCTTGAGCACCCTCCCCCCCCACCA-CCCCTCTTTGCTTGAGCACCCTCCCCCCCCACCA	chr11	62715150	CTGCTTGAGCACCCTCCCCCCCCACCA	CCCCTCTTTGCTTGAGCACCCTCCCCCCCCACCA	97167.97	VQSRTrancheINDEL99.95to100.00	0	none	0	0	0	1e-6
chr11-062715150-CTGCTTGAGCACCCTCCCCCCCCACCA-CCCCTTGCTTGAGCACCCTCCCCCCCCACCA	chr11	62715150	CTGCTTGAGCACCCTCCCCCCCCACCA	CCCCTTGCTTGAGCACCCTCCCCCCCCACCA	97167.97	VQSRTrancheINDEL99.95to100.00	0	none	9e-6	0	0	9e-6
chr11-062715150-CTGCTTGAGCACCCTCCCCCCCCACCA-CCCCTTTGCTTGAGCACCCTCCCCCCCCACCA	chr11	62715150	CTGCTTGAGCACCCTCCCCCCCCACCA	CCCCTTTGCTTGAGCACCCTCCCCCCCCACCA	97167.97	VQSRTrancheINDEL99.95to100.00	0	none	3.6999999999999985e-5	0	0	3.6999999999999985e-5
chr11-062715150-CTGCTTGAGCACCCTCCCCCCCCACCA-CCCCTTTTGCTTGAGCACCCTCCCCCCCCACCA	chr11	62715150	CTGCTTGAGCACCCTCCCCCCCCACCA	CCCCTTTTGCTTGAGCACCCTCCCCCCCCACCA	97167.97	VQSRTrancheINDEL99.95to100.00	0	none	0.001991	0	0	0.001991
chr11-062715150-CTGCTTGAGCACCCTCCCCCCCCACCA-CCCCTTTTTGCTTGAGCACCCTCCCCCCCCACCA	chr11	62715150	CTGCTTGAGCACCCTCCCCCCCCACCA	CCCCTTTTTGCTTGAGCACCCTCCCCCCCCACCA	97167.97	VQSRTrancheINDEL99.95to100.00	0	none	1.88e-4	0	0	1.88e-4
chr11-062715150-CTGCTTGAGCACCCTCCCCCCCCACCA-CCCTCTTGCTTGAGCACCCTCCCCCCCCACCA	chr11	62715150	CTGCTTGAGCACCCTCCCCCCCCACCA	CCCTCTTGCTTGAGCACCCTCCCCCCCCACCA	97167.97	VQSRTrancheINDEL99.95to100.00	0	none	9e-6	0	0	9e-6
chr11-062715150-CTGCTTGAGCACCCTCCCCCCCCACCA-CCCTCTTTGCTTGAGCACCCTCCCCCCCCACCA	chr11	62715150	CTGCTTGAGCACCCTCCCCCCCCACCA	CCCTCTTTGCTTGAGCACCCTCCCCCCCCACCA	97167.97	VQSRTrancheINDEL99.95to100.00	0	none	3.6999999999999985e-5	0	0	3.6999999999999985e-5
chr11-062715150-CTGCTTGAGCACCCTCCCCCCCCACCA-CCCTTTTGCTTGAGCACCCTCCCCCCCCACCA	chr11	62715150	CTGCTTGAGCACCCTCCCCCCCCACCA	CCCTTTTGCTTGAGCACCCTCCCCCCCCACCA	97167.97	VQSRTrancheINDEL99.95to100.00	0	none	2.2000000000000003e-5	0	0	2.2000000000000003e-5
chr11-062715150-CTGCTTGAGCACCCTCCCCCCCCACCA-CCTCCCTTGCTTGAGCACCCTCCCCCCCCACCA	chr11	62715150	CTGCTTGAGCACCCTCCCCCCCCACCA	CCTCCCTTGCTTGAGCACCCTCCCCCCCCACCA	97167.97	VQSRTrancheINDEL99.95to100.00	0	none	9e-6	0	0	9e-6
chr11-062715150-CTGCTTGAGCACCCTCCCCCCCCACCA-CCTCTTTGCTTGAGCACCCTCCCCCCCCACCA	chr11	62715150	CTGCTTGAGCACCCTCCCCCCCCACCA	CCTCTTTGCTTGAGCACCCTCCCCCCCCACCA	97167.97	VQSRTrancheINDEL99.95to100.00	0	none	9e-6	0	0	9e-6
chr11-062715150-CTGCTTGAGCACCCTCCCCCCCCACCA-CCTCTTTTGCTTGAGCACCCTCCCCCCCCACCA	chr11	62715150	CTGCTTGAGCACCCTCCCCCCCCACCA	CCTCTTTTGCTTGAGCACCCTCCCCCCCCACCA	97167.97	VQSRTrancheINDEL99.95to100.00	0	none	7.099999999999998e-5	0	0	7.099999999999998e-5
chr11-062715150-CTGCTTGAGCACCCTCCCCCCCCACCA-CCTTGAGCACCCTCCCCCCCCACCA	chr11	62715150	CTGCTTGAGCACCCTCCCCCCCCACCA	CCTTGAGCACCCTCCCCCCCCACCA	97167.97	VQSRTrancheINDEL99.95to100.00	0	none	0.00137499999999999	0	0	0.00137499999999999
chr11-062715151-TGC-*	chr11	62715151	TGC	*	17736	VQSRTrancheINDEL99.90to99.95	0	none	0.144189	0	0	0.144189
chr11-062715151-TGC-AGC	chr11	62715151	TGC	AGC	17736	VQSRTrancheINDEL99.90to99.95	0	none	7.099999999999998e-5	0	0	7.099999999999998e-5
chr11-062715151-TGC-CGC	chr11	62715151	TGC	CGC	17736	VQSRTrancheINDEL99.90to99.95	0	none	0.01275899999999999	0	0	0.01275899999999999
chr11-062715151-TGC-T	chr11	62715151	TGC	T	17736	VQSRTrancheINDEL99.90to99.95	0	none	9e-6	0	0	9e-6
chr11-062715151-TGC-TC	chr11	62715151	TGC	TC	17736	VQSRTrancheINDEL99.90to99.95	0	none	7.099999999999998e-5	0	0	7.099999999999998e-5
chr11-062715152-GCTTGAGCACCCTCC-*	chr11	62715152	GCTTGAGCACCCTCC	*	16811	VQSRTrancheINDEL99.90to99.95	0	none	0.143841	0	0	0.143841
chr11-062715152-GCTTGAGCACCCTCC-ACTTGAGCACCCTCC	chr11	62715152	GCTTGAGCACCCTCC	ACTTGAGCACCCTCC	16811	VQSRTrancheINDEL99.90to99.95	0	none	2.2000000000000003e-5	0	0	2.2000000000000003e-5
chr11-062715152-GCTTGAGCACCCTCC-CCTTGAGCACCCTCC	chr11	62715152	GCTTGAGCACCCTCC	CCTTGAGCACCCTCC	16811	VQSRTrancheINDEL99.90to99.95	0	none	0.00924799999999998	0	0	0.00924799999999998
chr11-062715152-GCTTGAGCACCCTCC-G	chr11	62715152	GCTTGAGCACCCTCC	G	16811	VQSRTrancheINDEL99.90to99.95	0	none	2.2000000000000003e-5	0	0	2.2000000000000003e-5
chr11-062715152-GCTTGAGCACCCTCC-GC	chr11	62715152	GCTTGAGCACCCTCC	GC	16811	VQSRTrancheINDEL99.90to99.95	0	none	0.00147599999999999	0	0	0.00147599999999999
chr11-062715152-GCTTGAGCACCCTCC-GCC	chr11	62715152	GCTTGAGCACCCTCC	GCC	16811	VQSRTrancheINDEL99.90to99.95	0	none	3.610000000000004e-4	0	0	3.610000000000004e-4
chr11-062715152-GCTTGAGCACCCTCC-GGAGCACCCTCC	chr11	62715152	GCTTGAGCACCCTCC	GGAGCACCCTCC	16811	VQSRTrancheINDEL99.90to99.95	0	none	7.099999999999998e-5	0	0	7.099999999999998e-5
chr11-062715152-GCTTGAGCACCCTCC-TCTTGAGCACCCTCC	chr11	62715152	GCTTGAGCACCCTCC	TCTTGAGCACCCTCC	16811	VQSRTrancheINDEL99.90to99.95	0	none	9.670000000000004e-4	0	0	9.670000000000004e-4
chr11-062715153-CTTGAGCACCCT-*	chr11	62715153	CTTGAGCACCCT	*	904.97	VQSRTrancheINDEL99.95to100.00	0	none	0.14454	0	0	0.14454
chr11-062715153-CTTGAGCACCCT-C	chr11	62715153	CTTGAGCACCCT	C	904.97	VQSRTrancheINDEL99.95to100.00	0	none	7.099999999999998e-5	0	0	7.099999999999998e-5
chr11-062715153-CTTGAGCACCCT-CAGCACCCT	chr11	62715153	CTTGAGCACCCT	CAGCACCCT	904.97	VQSRTrancheINDEL99.95to100.00	0	none	3.6999999999999985e-5	0	0	3.6999999999999985e-5
chr11-062715153-CTTGAGCACCCT-CCACCCT	chr11	62715153	CTTGAGCACCCT	CCACCCT	904.97	VQSRTrancheINDEL99.95to100.00	0	none	8.9e-5	0	0	8.9e-5
chr11-062715153-CTTGAGCACCCT-CCCCT	chr11	62715153	CTTGAGCACCCT	CCCCT	904.97	VQSRTrancheINDEL99.95to100.00	0	none	9e-6	0	0	9e-6
chr11-062715153-CTTGAGCACCCT-CCCCTTTGAGCACCCT	chr11	62715153	CTTGAGCACCCT	CCCCTTTGAGCACCCT	904.97	VQSRTrancheINDEL99.95to100.00	0	none	1.6799999999999994e-4	0	0	1.6799999999999994e-4
chr11-062715153-CTTGAGCACCCT-CCCCTTTTGAGCACCCT	chr11	62715153	CTTGAGCACCCT	CCCCTTTTGAGCACCCT	904.97	VQSRTrancheINDEL99.95to100.00	0	none	9e-6	0	0	9e-6
chr11-062715153-CTTGAGCACCCT-CCCTTTTGAGCACCCT	chr11	62715153	CTTGAGCACCCT	CCCTTTTGAGCACCCT	904.97	VQSRTrancheINDEL99.95to100.00	0	none	9e-6	0	0	9e-6
chr11-062715153-CTTGAGCACCCT-CCTCTTTGAGCACCCT	chr11	62715153	CTTGAGCACCCT	CCTCTTTGAGCACCCT	904.97	VQSRTrancheINDEL99.95to100.00	0	none	9e-6	0	0	9e-6
chr11-062715154-TTGAG-*	chr11	62715154	TTGAG	*	3047	VQSRTrancheINDEL99.90to99.95	0	none	0.146542	0	0	0.146542
chr11-062715154-TTGAG-CTGAG	chr11	62715154	TTGAG	CTGAG	3047	VQSRTrancheINDEL99.90to99.95	0	none	0.002167	0	0	0.002167
chr11-062715154-TTGAG-T	chr11	62715154	TTGAG	T	3047	VQSRTrancheINDEL99.90to99.95	0	none	0	0	0	1e-6
chr11-062715155-TGAG-*	chr11	62715155	TGAG	*	646	VQSRTrancheINDEL99.90to99.95	0	none	0.144926	0	0	0.144926
chr11-062715155-TGAG-GGAG	chr11	62715155	TGAG	GGAG	646	VQSRTrancheINDEL99.90to99.95	0	none	9e-6	0	0	9e-6
chr11-062715155-TGAG-T	chr11	62715155	TGAG	T	646	VQSRTrancheINDEL99.90to99.95	0	none	5.2999999999999994e-5	0	0	5.2999999999999994e-5
chr11-062715155-TGAG-TAG	chr11	62715155	TGAG	TAG	646	VQSRTrancheINDEL99.90to99.95	0	none	3.6999999999999985e-5	0	0	3.6999999999999985e-5
chr11-062715155-TGAG-TG	chr11	62715155	TGAG	TG	646	VQSRTrancheINDEL99.90to99.95	0	none	2.2000000000000003e-5	0	0	2.2000000000000003e-5
chr11-062715155-TGAG-TTTGGAG	chr11	62715155	TGAG	TTTGGAG	646	VQSRTrancheINDEL99.90to99.95	0	none	2.2000000000000003e-5	0	0	2.2000000000000003e-5
chr11-062715156-GAGCACCCTCC-*	chr11	62715156	GAGCACCCTCC	*	125	VQSRTrancheINDEL99.95to100.00	0	none	0.145069	0	0	0.145069
chr11-062715156-GAGCACCCTCC-CAGCACCCTCC	chr11	62715156	GAGCACCCTCC	CAGCACCCTCC	125	VQSRTrancheINDEL99.95to100.00	0	none	9e-6	0	0	9e-6
chr11-062715156-GAGCACCCTCC-G	chr11	62715156	GAGCACCCTCC	G	125	VQSRTrancheINDEL99.95to100.00	0	none	9e-6	0	0	9e-6
chr11-062715156-GAGCACCCTCC-GC	chr11	62715156	GAGCACCCTCC	GC	125	VQSRTrancheINDEL99.95to100.00	0	none	9e-6	0	0	9e-6
chr11-062715156-GAGCACCCTCC-GCCCTCC	chr11	62715156	GAGCACCCTCC	GCCCTCC	125	VQSRTrancheINDEL99.95to100.00	0	none	9e-6	0	0	9e-6
chr11-062715156-GAGCACCCTCC-GGCACCCTCC	chr11	62715156	GAGCACCCTCC	GGCACCCTCC	125	VQSRTrancheINDEL99.95to100.00	0	none	3.6999999999999985e-5	0	0	3.6999999999999985e-5
chr11-062715157-AG-*	chr11	62715157	AG	*	430	VQSRTrancheINDEL99.90to99.95	0	none	0.14669300000000002	0	0	0.14669300000000002
chr11-062715157-AG-A	chr11	62715157	AG	A	430	VQSRTrancheINDEL99.90to99.95	0	none	3.6999999999999985e-5	0	0	3.6999999999999985e-5
chr11-062715157-AG-CG	chr11	62715157	AG	CG	430	VQSRTrancheINDEL99.90to99.95	0	none	9e-6	0	0	9e-6
chr11-062715157-AG-GG	chr11	62715157	AG	GG	430	VQSRTrancheINDEL99.90to99.95	0	none	9e-6	0	0	9e-6
chr11-062715157-AG-TG	chr11	62715157	AG	TG	430	VQSRTrancheINDEL99.90to99.95	0	none	5.2999999999999994e-5	0	0	5.2999999999999994e-5
chr11-062715158-G-*	chr11	62715158	G	*	264	VQSRTrancheINDEL99.90to99.95	0	none	0.144969	0	0	0.144969
chr11-062715158-G-A	chr11	62715158	G	A	264	VQSRTrancheINDEL99.90to99.95	0	none	0	0	0	1e-6
chr11-062715158-G-C	chr11	62715158	G	C	264	VQSRTrancheINDEL99.90to99.95	0	none	9e-6	0	0	9e-6
chr11-062715158-G-GCCCCCCCCCCC	chr11	62715158	G	GCCCCCCCCCCC	264	VQSRTrancheINDEL99.90to99.95	0	none	9e-6	0	0	9e-6
chr11-062715158-G-GCCCCCCCCCCCCCCCCCCCCCCCCCCCCCCCCCC	chr11	62715158	G	GCCCCCCCCCCCCCCCCCCCCCCCCCCCCCCCCCC	264	VQSRTrancheINDEL99.90to99.95	0	none	9e-6	0	0	9e-6
chr11-062715158-G-GCCCCCCCCCCCCCCCCCCCCCCCCCCCCCCCCCCCCCCCCCCCCCCCCC	chr11	62715158	G	GCCCCCCCCCCCCCCCCCCCCCCCCCCCCCCCCCCCCCCCCCCCCCCCCC	264	VQSRTrancheINDEL99.90to99.95	0	none	9e-6	0	0	9e-6
chr11-062715159-CA-*	chr11	62715159	CA	*	168	VQSRTrancheINDEL99.90to99.95	0	none	0.14217500000000002	0	0	0.14217500000000002
chr11-062715159-CA-AA	chr11	62715159	CA	AA	168	VQSRTrancheINDEL99.90to99.95	0	none	9e-6	0	0	9e-6
chr11-062715159-CA-C	chr11	62715159	CA	C	168	VQSRTrancheINDEL99.90to99.95	0	none	5.2999999999999994e-5	0	0	5.2999999999999994e-5
chr11-062715160-A-*	chr11	62715160	A	*	4493	VQSRTrancheINDEL99.90to99.95	0	none	0.141109	0	0	0.141109
chr11-062715160-A-ACCCCCCCCCCCCCCCCC	chr11	62715160	A	ACCCCCCCCCCCCCCCCC	4493	VQSRTrancheINDEL99.90to99.95	0	none	0	0	0	1e-6
chr11-062715160-A-ACCCCCCCCCCCCCCCCCCC	chr11	62715160	A	ACCCCCCCCCCCCCCCCCCC	4493	VQSRTrancheINDEL99.90to99.95	0	none	0	0	0	1e-6
chr11-062715160-A-ACCCCCCCCCCCCCCCCCCCCCCC	chr11	62715160	A	ACCCCCCCCCCCCCCCCCCCCCCC	4493	VQSRTrancheINDEL99.90to99.95	0	none	9e-6	0	0	9e-6
chr11-062715160-A-C	chr11	62715160	A	C	4493	VQSRTrancheINDEL99.90to99.95	0	none	0.005113	0	0	0.005113
chr11-062715163-CTCCCCCCCCACCACCCCTCCCCGGCAGCTCAG-*	chr11	62715163	CTCCCCCCCCACCACCCCTCCCCGGCAGCTCAG	*	1062.97	VQSRTrancheINDEL99.95to100.00	0	none	0.119946	0	0	0.119946
chr11-062715163-CTCCCCCCCCACCACCCCTCCCCGGCAGCTCAG-C	chr11	62715163	CTCCCCCCCCACCACCCCTCCCCGGCAGCTCAG	C	1062.97	VQSRTrancheINDEL99.95to100.00	0	none	0	0	0	1e-6
chr11-062715163-CTCCCCCCCCACCACCCCTCCCCGGCAGCTCAG-CAGGTCCCCCCCCACCACCCCTCCCCGGCAGCTCAG	chr11	62715163	CTCCCCCCCCACCACCCCTCCCCGGCAGCTCAG	CAGGTCCCCCCCCACCACCCCTCCCCGGCAGCTCAG	1062.97	VQSRTrancheINDEL99.95to100.00	0	none	9e-6	0	0	9e-6
chr11-062715163-CTCCCCCCCCACCACCCCTCCCCGGCAGCTCAG-CCCCCCCCCACCACCCCTCCCCGGCAGCTCAG	chr11	62715163	CTCCCCCCCCACCACCCCTCCCCGGCAGCTCAG	CCCCCCCCCACCACCCCTCCCCGGCAGCTCAG	1062.97	VQSRTrancheINDEL99.95to100.00	0	none	5.880000000000004e-4	0	0	5.880000000000004e-4
chr11-062715163-CTCCCCCCCCACCACCCCTCCCCGGCAGCTCAG-CCCCCTCCCCGGCAGCTCAG	chr11	62715163	CTCCCCCCCCACCACCCCTCCCCGGCAGCTCAG	CCCCCTCCCCGGCAGCTCAG	1062.97	VQSRTrancheINDEL99.95to100.00	0	none	0	0	0	1e-6
chr11-062715163-CTCCCCCCCCACCACCCCTCCCCGGCAGCTCAG-CCTTCCCCCCCCACCACCCCTCCCCGGCAGCTCAG	chr11	62715163	CTCCCCCCCCACCACCCCTCCCCGGCAGCTCAG	CCTTCCCCCCCCACCACCCCTCCCCGGCAGCTCAG	1062.97	VQSRTrancheINDEL99.95to100.00	0	none	1.88e-4	0	0	1.88e-4
chr11-062715164-T-*	chr11	62715164	T	*	1387	VQSRTrancheINDEL99.90to99.95	0	none	0.120659	0	0	0.120659
chr11-062715164-T-A	chr11	62715164	T	A	1387	VQSRTrancheINDEL99.90to99.95	0	none	2.2000000000000003e-5	0	0	2.2000000000000003e-5
chr11-062715164-T-C	chr11	62715164	T	C	1387	VQSRTrancheINDEL99.90to99.95	0	none	7.050000000000005e-4	0	0	7.050000000000005e-4
chr11-062715164-T-TC	chr11	62715164	T	TC	1387	VQSRTrancheINDEL99.90to99.95	0	none	5.2999999999999994e-5	0	0	5.2999999999999994e-5
chr11-062715164-T-TCCCC	chr11	62715164	T	TCCCC	1387	VQSRTrancheINDEL99.90to99.95	0	none	0	0	0	1e-6
chr11-062715164-T-TCCCCCCCCCC	chr11	62715164	T	TCCCCCCCCCC	1387	VQSRTrancheINDEL99.90to99.95	0	none	9e-6	0	0	9e-6
chr11-062715164-T-TCCCCCCCCCCCCCCCCCCCCC	chr11	62715164	T	TCCCCCCCCCCCCCCCCCCCCC	1387	VQSRTrancheINDEL99.90to99.95	0	none	2.2000000000000003e-5	0	0	2.2000000000000003e-5
chr11-062715164-T-TCCCCCCCCCCCCCCCCCCCCCCCGGGCCCCAAC	chr11	62715164	T	TCCCCCCCCCCCCCCCCCCCCCCCGGGCCCCAAC	1387	VQSRTrancheINDEL99.90to99.95	0	none	0	0	0	1e-6
chr11-062715164-T-TCCCCCCCCCCCCCCCCCCCCCCGCCACCCCGCC	chr11	62715164	T	TCCCCCCCCCCCCCCCCCCCCCCGCCACCCCGCC	1387	VQSRTrancheINDEL99.90to99.95	0	none	9e-6	0	0	9e-6
chr11-062715164-T-TTTTCCCCCCCCCCCCCCCCCCCCCCCCCCCCCCCCCGCCCCCCCCCC	chr11	62715164	T	TTTTCCCCCCCCCCCCCCCCCCCCCCCCCCCCCCCCCGCCCCCCCCCC	1387	VQSRTrancheINDEL99.90to99.95	0	none	9e-6	0	0	9e-6
chr11-062715168-CCCCCACCACCCCT-*	chr11	62715168	CCCCCACCACCCCT	*	124.97	VQSRTrancheINDEL99.50to99.90	0	none	0.002807	0	0	0.002807
chr11-062715168-CCCCCACCACCCCT-C	chr11	62715168	CCCCCACCACCCCT	C	124.97	VQSRTrancheINDEL99.50to99.90	0	none	1.6699999999999994e-4	0	0	1.6699999999999994e-4
chr11-062715170-CCCACCACCCCT-*	chr11	62715170	CCCACCACCCCT	*	11107	VQSRTrancheINDEL96.00to97.00	0	none	0.003235	0	0	0.003235
chr11-062715170-CCCACCACCCCT-ACCACCACCCCT	chr11	62715170	CCCACCACCCCT	ACCACCACCCCT	11107	VQSRTrancheINDEL96.00to97.00	0	none	0.00176199999999999	0	0	0.00176199999999999
chr11-062715170-CCCACCACCCCT-C	chr11	62715170	CCCACCACCCCT	C	11107	VQSRTrancheINDEL96.00to97.00	8.966e-4	nfe	0.004912	0	0	0.004912
chr11-062715170-CCCACCACCCCT-CCCACCACCACCCCT	chr11	62715170	CCCACCACCCCT	CCCACCACCACCCCT	11107	VQSRTrancheINDEL96.00to97.00	0	none	2.2000000000000003e-5	0	0	2.2000000000000003e-5
chr11-062715170-CCCACCACCCCT-CCCCCT	chr11	62715170	CCCACCACCCCT	CCCCCT	11107	VQSRTrancheINDEL96.00to97.00	0	none	0.002631	0	0	0.002631
chr11-062715170-CCCACCACCCCT-GCCACCACCCCT	chr11	62715170	CCCACCACCCCT	GCCACCACCCCT	11107	VQSRTrancheINDEL96.00to97.00	0	none	9e-6	0	0	9e-6
chr11-062715170-CCCACCACCCCT-TCCACCACCCCT	chr11	62715170	CCCACCACCCCT	TCCACCACCCCT	11107	VQSRTrancheINDEL96.00to97.00	0	none	0	0	0	1e-6
chr11-062715171-CCACCACCCCTCCCCGG-*	chr11	62715171	CCACCACCCCTCCCCGG	*	1589	VQSRTrancheINDEL99.50to99.90	0	none	0.01088499999999999	0	0	0.01088499999999999
chr11-062715171-CCACCACCCCTCCCCGG-ACACCACCCCTCCCCGG	chr11	62715171	CCACCACCCCTCCCCGG	ACACCACCCCTCCCCGG	1589	VQSRTrancheINDEL99.50to99.90	0	none	9e-6	0	0	9e-6
chr11-062715171-CCACCACCCCTCCCCGG-C	chr11	62715171	CCACCACCCCTCCCCGG	C	1589	VQSRTrancheINDEL99.50to99.90	0	none	0	0	0	1e-6
chr11-062715171-CCACCACCCCTCCCCGG-CCCACCCCTCCCCGG	chr11	62715171	CCACCACCCCTCCCCGG	CCCACCCCTCCCCGG	1589	VQSRTrancheINDEL99.50to99.90	0	none	9e-6	0	0	9e-6
chr11-062715171-CCACCACCCCTCCCCGG-CCCCCGG	chr11	62715171	CCACCACCCCTCCCCGG	CCCCCGG	1589	VQSRTrancheINDEL99.50to99.90	0	none	4.480000000000004e-4	0	0	4.480000000000004e-4
chr11-062715171-CCACCACCCCTCCCCGG-CCCCCTCCCCGG	chr11	62715171	CCACCACCCCTCCCCGG	CCCCCTCCCCGG	1589	VQSRTrancheINDEL99.50to99.90	0	none	8.900000000000005e-4	0	0	8.900000000000005e-4
chr11-062715172-CACCACCCCTCCCCGGCAGCTCAGCCCCACCCCGACAG-*	chr11	62715172	CACCACCCCTCCCCGGCAGCTCAGCCCCACCCCGACAG	*	1052	VQSRTrancheINDEL99.50to99.90	0	none	0.01260899999999999	0	0	0.01260899999999999
chr11-062715172-CACCACCCCTCCCCGGCAGCTCAGCCCCACCCCGACAG-AACCACCCCTCCCCGGCAGCTCAGCCCCACCCCGACAG	chr11	62715172	CACCACCCCTCCCCGGCAGCTCAGCCCCACCCCGACAG	AACCACCCCTCCCCGGCAGCTCAGCCCCACCCCGACAG	1052	VQSRTrancheINDEL99.50to99.90	0	none	0	0	0	1e-6
chr11-062715172-CACCACCCCTCCCCGGCAGCTCAGCCCCACCCCGACAG-C	chr11	62715172	CACCACCCCTCCCCGGCAGCTCAGCCCCACCCCGACAG	C	1052	VQSRTrancheINDEL99.50to99.90	0	none	0	0	0	1e-6
chr11-062715172-CACCACCCCTCCCCGGCAGCTCAGCCCCACCCCGACAG-CCCACCCCTCCCCGGCAGCTCAGCCCCACCCCGACAG	chr11	62715172	CACCACCCCTCCCCGGCAGCTCAGCCCCACCCCGACAG	CCCACCCCTCCCCGGCAGCTCAGCCCCACCCCGACAG	1052	VQSRTrancheINDEL99.50to99.90	0	none	3.6999999999999985e-5	0	0	3.6999999999999985e-5
chr11-062715172-CACCACCCCTCCCCGGCAGCTCAGCCCCACCCCGACAG-CCCCCGGCAGCTCAGCCCCACCCCGACAG	chr11	62715172	CACCACCCCTCCCCGGCAGCTCAGCCCCACCCCGACAG	CCCCCGGCAGCTCAGCCCCACCCCGACAG	1052	VQSRTrancheINDEL99.50to99.90	0	none	1.0799999999999996e-4	0	0	1.0799999999999996e-4
chr11-062715172-CACCACCCCTCCCCGGCAGCTCAGCCCCACCCCGACAG-CCCCCTCCCCGGCAGCTCAGCCCCACCCCGACAG	chr11	62715172	CACCACCCCTCCCCGGCAGCTCAGCCCCACCCCGACAG	CCCCCTCCCCGGCAGCTCAGCCCCACCCCGACAG	1052	VQSRTrancheINDEL99.50to99.90	0	none	7.250000000000005e-4	0	0	7.250000000000005e-4
chr11-062715172-CACCACCCCTCCCCGGCAGCTCAGCCCCACCCCGACAG-CCTCAGCCCCACCCCGACAG	chr11	62715172	CACCACCCCTCCCCGGCAGCTCAGCCCCACCCCGACAG	CCTCAGCCCCACCCCGACAG	1052	VQSRTrancheINDEL99.50to99.90	0	none	0	0	0	1e-6
chr11-062715173-ACCACCCCTCCCC-*	chr11	62715173	ACCACCCCTCCCC	*	4784	VQSRTrancheINDEL99.50to99.90	0	none	0.01381	0	0	0.01381
chr11-062715173-ACCACCCCTCCCC-A	chr11	62715173	ACCACCCCTCCCC	A	4784	VQSRTrancheINDEL99.50to99.90	0	none	0	0	0	1e-6
chr11-062715173-ACCACCCCTCCCC-ACCCCCCCCCCCCCCCCCCCACCCCTCCCC	chr11	62715173	ACCACCCCTCCCC	ACCCCCCCCCCCCCCCCCCCACCCCTCCCC	4784	VQSRTrancheINDEL99.50to99.90	0	none	9e-6	0	0	9e-6
chr11-062715173-ACCACCCCTCCCC-CCCACCCCTCCCC	chr11	62715173	ACCACCCCTCCCC	CCCACCCCTCCCC	4784	VQSRTrancheINDEL99.50to99.90	0	none	0.004631	0	0	0.004631
chr11-062715176-A-*	chr11	62715176	A	*	4601	VQSRTrancheSNP99.80to99.90	0	none	0.01367799999999999	0	0	0.01367799999999999
chr11-062715176-A-C	chr11	62715176	A	C	4601	VQSRTrancheSNP99.80to99.90	0	none	0.004147	0	0	0.004147
chr11-062715177-C-*	chr11	62715177	C	*	262	PASS	0	none	0.006194	0	4	0.006194
chr11-062715177-C-T	chr11	62715177	C	T	262	PASS	0.0062788	sas	3.6999999999999985e-5	0	4	0.0062788
chr11-062715180-CT-*	chr11	62715180	CT	*	68.97	VQSRTrancheINDEL97.00to99.00	0	none	0.006194	0	4	0.006194
chr11-062715180-CT-C	chr11	62715180	CT	C	68.97	VQSRTrancheINDEL97.00to99.00	0	none	0	0	4	1e-6
chr11-062715180-CT-CTTTT	chr11	62715180	CT	CTTTT	68.97	VQSRTrancheINDEL97.00to99.00	0	none	0	0	4	1e-6
chr11-062715181-T-*	chr11	62715181	T	*	3341	VQSRTrancheSNP99.80to99.90	0	none	0.006218	0	0	0.006218
chr11-062715181-T-A	chr11	62715181	T	A	3341	VQSRTrancheSNP99.80to99.90	0	none	1.27e-4	0	0	1.27e-4
chr11-062715181-T-C	chr11	62715181	T	C	3341	VQSRTrancheSNP99.80to99.90	7.4979e-4	nfe	0.002381	0	0	0.002381
chr11-062715434-G-A	chr11	62715434	G	A	12871	PASS	8.7786e-4	nfe	2.5100000000000014e-4	1	134	8.7786e-4
chr11-062716844-ACAGGAAGAAATAAG-A	chr11	62716844	ACAGGAAGAAATAAG	A	878.97	PASS	0	none	0	1	132	1e-6
chr11-062716914-T-C	chr11	62716914	T	C	177921	PASS	0.012234	nfe	0.00984999999999999	4	134	0.012234
chr11-062717059-C-T	chr11	62717059	C	T	707325	PASS	0.017177	mid	0.01540699999999999	2	134	0.017177
chr11-062719890-C-G	chr11	62719890	C	G	12046894	PASS	0.99708	nfe	0.969268	132	132	0.99708
chr11-062719890-C-T	chr11	62719890	C	T	12046894	PASS	0	none	0	0	132	1e-6
chr11-062719906-T-C	chr11	62719906	T	C	2259116	PASS	0.229	nfe	0.183607	36	134	0.229
chr11-062720222-G-A	chr11	62720222	G	A	50198	PASS	0.0086299	mid	0.002165	2	134	0.0086299
chr11-062721444-TG-*	chr11	62721444	TG	*	7538045	ExcessHet	0	none	1.0799999999999996e-4	0	122	1.0799999999999996e-4
chr11-062721444-TG-AG	chr11	62721444	TG	AG	7538045	ExcessHet	0	none	9e-6	0	122	9e-6
chr11-062721444-TG-GG	chr11	62721444	TG	GG	7538045	ExcessHet	0	none	0	0	122	1e-6
chr11-062721444-TG-T	chr11	62721444	TG	T	7538045	ExcessHet	1.6465e-4	nfe	2.2999999999999995e-4	0	122	2.2999999999999995e-4
chr11-062721444-TG-TAG	chr11	62721444	TG	TAG	7538045	ExcessHet	0	none	2.2000000000000003e-5	0	122	2.2000000000000003e-5
chr11-062721444-TG-TGG	chr11	62721444	TG	TGG	7538045	ExcessHet	0	none	0.5437140000000007	61	122	0.5437140000000007
chr11-062721445-GAA-*	chr11	62721445	GAA	*	383039	ExcessHet	0	none	1.6699999999999994e-4	0	102	1.6699999999999994e-4
chr11-062721445-GAA-AAA	chr11	62721445	GAA	AAA	383039	ExcessHet	0	none	1.47e-4	0	102	1.47e-4
chr11-062721445-GAA-G	chr11	62721445	GAA	G	383039	ExcessHet	8.97e-6	nfe	1.27e-4	0	102	1.27e-4
chr11-062721445-GAA-GA	chr11	62721445	GAA	GA	383039	ExcessHet	0	none	0.00830999999999999	1	102	0.00830999999999999
chr11-062721445-GAA-GAAA	chr11	62721445	GAA	GAAA	383039	ExcessHet	0	none	0.03698700000000002	2	102	0.03698700000000002
chr11-062721445-GAA-GAAAA	chr11	62721445	GAA	GAAAA	383039	ExcessHet	0	none	0.00132599999999999	0	102	0.00132599999999999
chr11-062721445-GAA-GAAAAA	chr11	62721445	GAA	GAAAAA	383039	ExcessHet	0	none	3.6999999999999985e-5	0	102	3.6999999999999985e-5
chr11-062721445-GAA-GGAAA	chr11	62721445	GAA	GGAAA	383039	ExcessHet	0	none	0.149633	14	102	0.149633
chr11-062721445-GAA-GGAAAA	chr11	62721445	GAA	GGAAAA	383039	ExcessHet	0	none	0.003092	0	102	0.003092
chr11-062721445-GAA-GGAAAAA	chr11	62721445	GAA	GGAAAAA	383039	ExcessHet	0	none	8.9e-5	0	102	8.9e-5
chr11-062721445-GAA-GGTAAAAAAAAAACCAAACACACCCAA	chr11	62721445	GAA	GGTAAAAAAAAAACCAAACACACCCAA	383039	ExcessHet	0	none	0	0	102	1e-6
chr11-062721446-A-*	chr11	62721446	A	*	27886	PASS	0	none	0.00842699999999999	1	64	0.00842699999999999
chr11-062721446-A-G	chr11	62721446	A	G	27886	PASS	0.015837	amr	0.02939500000000001	0	64	0.02939500000000001
chr11-062721795-C-T	chr11	62721795	C	T	22328669	PASS	0.8378	amr	0.7548380000000006	98	134	0.8378
chr11-062722489-G-A	chr11	62722489	G	A	1342668	PASS	0.08253	mid	0.02947800000000001	5	134	0.08253
chr11-062722747-G-A	chr11	62722747	G	A	9894345	PASS	0.46983	afr	0.244524	36	134	0.46983
chr11-062723491-CA-C	chr11	62723491	CA	C	6658.97	PASS	5.7726e-4	amr	0.003702	0	132	0.003702
chr11-062723491-CA-CAA	chr11	62723491	CA	CAA	6658.97	PASS	0	none	0.004058	2	132	0.004058
chr11-062723491-CA-CAAA	chr11	62723491	CA	CAAA	6658.97	PASS	0	none	0	0	132	1e-6
chr11-062726962-G-A	chr11	62726962	G	A	71272	PASS	0.0041445	nfe	0.002065	1	134	0.0041445
chr11-062726962-G-C	chr11	62726962	G	C	71272	PASS	1.295e-5	afr	0	0	134	1.295e-5
chr11-062727161-GCCGCCGCCTCCTCCGCCTC-*	chr11	62727161	GCCGCCGCCTCCTCCGCCTC	*	799	VQSRTrancheINDEL95.00to96.00	0	none	6.550000000000003e-4	0	28	6.550000000000003e-4
chr11-062727161-GCCGCCGCCTCCTCCGCCTC-ACCGCCGCCTCCTCCGCCTC	chr11	62727161	GCCGCCGCCTCCTCCGCCTC	ACCGCCGCCTCCTCCGCCTC	799	VQSRTrancheINDEL95.00to96.00	0	none	1.87e-4	0	28	1.87e-4
chr11-062727161-GCCGCCGCCTCCTCCGCCTC-G	chr11	62727161	GCCGCCGCCTCCTCCGCCTC	G	799	VQSRTrancheINDEL95.00to96.00	2.572e-5	nfe	3.6999999999999985e-5	0	28	3.6999999999999985e-5
chr11-062727161-GCCGCCGCCTCCTCCGCCTC-GCCGCCGCCTCCTCCGCCTCCCGCCGCCTCCTCCGCCTC	chr11	62727161	GCCGCCGCCTCCTCCGCCTC	GCCGCCGCCTCCTCCGCCTCCCGCCGCCTCCTCCGCCTC	799	VQSRTrancheINDEL95.00to96.00	0	none	9e-6	0	28	9e-6
chr11-062727228-GCGC-*	chr11	62727228	GCGC	*	387164.97	PASS	0	none	6.080000000000004e-4	0	8	6.080000000000004e-4
chr11-062727228-GCGC-G	chr11	62727228	GCGC	G	387164.97	PASS	3.8891e-4	sas	0.00149199999999999	0	8	0.00149199999999999
chr11-062727228-GCGC-GCGCCGC	chr11	62727228	GCGC	GCGCCGC	387164.97	PASS	0	none	0.007225	0	8	0.007225
chr11-062727228-GCGC-GCGCCGCCGC	chr11	62727228	GCGC	GCGCCGCCGC	387164.97	PASS	0	none	0.02282400000000001	0	8	0.02282400000000001
chr11-062727228-GCGC-GCGCCGCCGCCGC	chr11	62727228	GCGC	GCGCCGCCGCCGC	387164.97	PASS	0	none	3.6999999999999985e-5	0	8	3.6999999999999985e-5
chr11-062727228-GCGC-GCGCCGCCGCCGCCGC	chr11	62727228	GCGC	GCGCCGCCGCCGCCGC	387164.97	PASS	0	none	9e-6	0	8	9e-6
chr11-062727228-GCGC-GCGCCGCCGCCGCCGCCGC	chr11	62727228	GCGC	GCGCCGCCGCCGCCGCCGC	387164.97	PASS	0	none	0	0	8	1e-6
chr11-062728412-T-G	chr11	62728412	T	G	32	PASS	0	none	2.2000000000000003e-5	0	0	2.2000000000000003e-5
chr11-062728451-CG-*	chr11	62728451	CG	*	428844	PASS	0	none	0	0	2	1e-6
chr11-062728451-CG-C	chr11	62728451	CG	C	428844	PASS	0.0042261	afr	0.005243	0	2	0.005243
chr11-062728451-CG-CGG	chr11	62728451	CG	CGG	428844	PASS	0	none	0.038197	0	2	0.038197
chr11-062728451-CG-CGGG	chr11	62728451	CG	CGGG	428844	PASS	0	none	1.6699999999999994e-4	0	2	1.6699999999999994e-4
chr11-062728451-CG-CGGGG	chr11	62728451	CG	CGGGG	428844	PASS	0	none	0	0	2	1e-6
chr11-062728451-CG-TG	chr11	62728451	CG	TG	428844	PASS	0	none	0	0	2	1e-6
chr11-062728580-A-G	chr11	62728580	A	G	833829	PASS	0.031485	nfe	0.02136400000000002	3	82	0.031485
chr11-062729047-T-C	chr11	62729047	T	C	12575698	PASS	0.46825	afr	0.244362	36	134	0.46825
chr11-062729169-CTTT-*	chr11	62729169	CTTT	*	2964202.97	ExcessHet	0	none	0	0	126	1e-6
chr11-062729169-CTTT-C	chr11	62729169	CTTT	C	2964202.97	ExcessHet	3.2376e-4	nfe	2.09e-4	0	126	3.2376e-4
chr11-062729169-CTTT-CT	chr11	62729169	CTTT	CT	2964202.97	ExcessHet	0	none	0.01898900000000002	6	126	0.01898900000000002
chr11-062729169-CTTT-CTT	chr11	62729169	CTTT	CTT	2964202.97	ExcessHet	0	none	0.236997	33	126	0.236997
chr11-062729169-CTTT-CTTTT	chr11	62729169	CTTT	CTTTT	2964202.97	ExcessHet	0	none	0.21356000000000003	26	126	0.21356000000000003
chr11-062729169-CTTT-CTTTTT	chr11	62729169	CTTT	CTTTTT	2964202.97	ExcessHet	0	none	0.007378	0	126	0.007378
chr11-062729169-CTTT-CTTTTTT	chr11	62729169	CTTT	CTTTTTT	2964202.97	ExcessHet	0	none	5.2999999999999994e-5	0	126	5.2999999999999994e-5
chr11-062736302-G-A	chr11	62736302	G	A	18121	PASS	0	none	0.01249799999999999	0	0	0.01249799999999999
chr11-062736362-C-T	chr11	62736362	C	T	39	PASS	0	none	2.2000000000000003e-5	0	0	2.2000000000000003e-5
chr11-062738292-C-T	chr11	62738292	C	T	3401063	PASS	0.22805	nfe	0.185925	36	134	0.22805
chr11-062738594-T-C	chr11	62738594	T	C	35604	PASS	0.0080068	nfe	0.005001	3	106	0.0080068
chr11-062751525-CAAAAAA-*	chr11	62751525	CAAAAAA	*	15246	PASS	0	none	2.2000000000000003e-5	0	0	2.2000000000000003e-5
chr11-062751525-CAAAAAA-AAAAAAA	chr11	62751525	CAAAAAA	AAAAAAA	15246	PASS	0	none	2.93e-4	0	0	2.93e-4
chr11-062751525-CAAAAAA-C	chr11	62751525	CAAAAAA	C	15246	PASS	0	none	9e-6	0	0	9e-6
chr11-062751525-CAAAAAA-CA	chr11	62751525	CAAAAAA	CA	15246	PASS	0	none	2.08e-4	0	0	2.08e-4
chr11-062751525-CAAAAAA-CAA	chr11	62751525	CAAAAAA	CAA	15246	PASS	0	none	3.3700000000000044e-4	0	0	3.3700000000000044e-4
chr11-062751525-CAAAAAA-CAAA	chr11	62751525	CAAAAAA	CAAA	15246	PASS	0	none	7.710000000000004e-4	0	0	7.710000000000004e-4
chr11-062751525-CAAAAAA-CAAAA	chr11	62751525	CAAAAAA	CAAAA	15246	PASS	0	none	0.002082	0	0	0.002082
chr11-062751525-CAAAAAA-CAAAAA	chr11	62751525	CAAAAAA	CAAAAA	15246	PASS	0	none	0.004145	0	0	0.004145
chr11-062751525-CAAAAAA-CAAAAAAA	chr11	62751525	CAAAAAA	CAAAAAAA	15246	PASS	0	none	0.002481	0	0	0.002481
chr11-062751525-CAAAAAA-CAAAAAAAA	chr11	62751525	CAAAAAA	CAAAAAAAA	15246	PASS	0	none	3.810000000000003e-4	0	0	3.810000000000003e-4
chr11-062751525-CAAAAAA-CAAAAAAAAA	chr11	62751525	CAAAAAA	CAAAAAAAAA	15246	PASS	0	none	2.2000000000000003e-5	0	0	2.2000000000000003e-5
chr11-062751525-CAAAAAA-CAAAAAAAAAA	chr11	62751525	CAAAAAA	CAAAAAAAAAA	15246	PASS	0	none	0	0	0	1e-6
chr11-062751525-CAAAAAA-CAAAAAAAAAAA	chr11	62751525	CAAAAAA	CAAAAAAAAAAA	15246	PASS	0	none	0	0	0	1e-6
chr11-062751525-CAAAAAA-CAAAAAAAAAAAA	chr11	62751525	CAAAAAA	CAAAAAAAAAAAA	15246	PASS	0	none	9e-6	0	0	9e-6
chr11-062751950-TAAA-T	chr11	62751950	TAAA	T	481279.97	ExcessHet	1.018e-5	nfe	9e-6	0	108	1.018e-5
chr11-062751950-TAAA-TA	chr11	62751950	TAAA	TA	481279.97	ExcessHet	0	none	0.003674	0	108	0.003674
chr11-062751950-TAAA-TAA	chr11	62751950	TAAA	TAA	481279.97	ExcessHet	0	none	0.179088	25	108	0.179088
chr11-062751950-TAAA-TAAAA	chr11	62751950	TAAA	TAAAA	481279.97	ExcessHet	0	none	0.097496	16	108	0.097496
chr11-062751950-TAAA-TAAAAA	chr11	62751950	TAAA	TAAAAA	481279.97	ExcessHet	0	none	0.002113	1	108	0.002113
chr11-062751950-TAAA-TAAAAAA	chr11	62751950	TAAA	TAAAAAA	481279.97	ExcessHet	0	none	8.9e-5	0	108	8.9e-5
chr11-062751951-A-*	chr11	62751951	A	*	75	PASS	0	none	0.183152	25	86	0.183152
chr11-062751951-A-T	chr11	62751951	A	T	75	PASS	1.7493e-4	sas	2.2000000000000003e-5	0	86	1.7493e-4
chr11-062753667-T-A	chr11	62753667	T	A	492535	PASS	0.020172	sas	0.00961499999999999	2	134	0.020172
chr11-062753889-G-T	chr11	62753889	G	T	3370	PASS	3.1401e-4	nfe	7.099999999999998e-5	1	134	3.1401e-4
chr11-062753936-A-T	chr11	62753936	A	T	4792979	PASS	0.23021	nfe	0.185709	36	134	0.23021
chr11-062754003-T-C	chr11	62754003	T	C	6666653	PASS	0.22966	nfe	0.18676	36	134	0.22966
chr11-062754191-C-T	chr11	62754191	C	T	2690219	PASS	0.21976	nfe	0.180886	35	134	0.21976
chr11-062754228-C-G	chr11	62754228	C	G	559	PASS	1.841e-5	nfe	0	1	132	1.841e-5
chr11-062761398-CAAA-AAAA	chr11	62761398	CAAA	AAAA	92786	ExcessHet	0	none	9e-6	0	86	9e-6
chr11-062761398-CAAA-C	chr11	62761398	CAAA	C	92786	ExcessHet	0	none	0	0	86	1e-6
chr11-062761398-CAAA-CA	chr11	62761398	CAAA	CA	92786	ExcessHet	0	none	7.099999999999998e-5	0	86	7.099999999999998e-5
chr11-062761398-CAAA-CAA	chr11	62761398	CAAA	CAA	92786	ExcessHet	0	none	0.03058000000000002	3	86	0.03058000000000002
chr11-062761398-CAAA-CAAAA	chr11	62761398	CAAA	CAAAA	92786	ExcessHet	0	none	0.040067	5	86	0.040067
chr11-062761398-CAAA-CAAAAA	chr11	62761398	CAAA	CAAAAA	92786	ExcessHet	0	none	3.8200000000000034e-4	0	86	3.8200000000000034e-4
chr11-062762060-G-A	chr11	62762060	G	A	4452715	PASS	0.56057	sas	0.2896819999999994	35	134	0.56057
chr11-062762060-G-C	chr11	62762060	G	C	4452715	PASS	0	none	0	0	134	1e-6
chr11-062763120-G-T	chr11	62763120	G	T	251	PASS	6.6792e-4	nfe	3.600000000000004e-4	1	90	6.6792e-4
chr11-062763124-C-A	chr11	62763124	C	A	162	PASS	3.0603e-4	nfe	1.88e-4	0	108	3.0603e-4
chr11-062763124-C-T	chr11	62763124	C	T	162	PASS	0	none	3.6999999999999985e-5	0	108	3.6999999999999985e-5
chr11-062763129-CTTTTTTT-ATTTTTTT	chr11	62763129	CTTTTTTT	ATTTTTTT	717764	PASS	0	none	9e-6	0	60	9e-6
chr11-062763129-CTTTTTTT-C	chr11	62763129	CTTTTTTT	C	717764	PASS	3.744e-5	nfe	0	0	60	3.744e-5
chr11-062763129-CTTTTTTT-CATTTTTTTT	chr11	62763129	CTTTTTTT	CATTTTTTTT	717764	PASS	0	none	0	0	60	1e-6
chr11-062763129-CTTTTTTT-CCTTTTTTTT	chr11	62763129	CTTTTTTT	CCTTTTTTTT	717764	PASS	0	none	0	0	60	1e-6
chr11-062763129-CTTTTTTT-CT	chr11	62763129	CTTTTTTT	CT	717764	PASS	0	none	8.9e-5	0	60	8.9e-5
chr11-062763129-CTTTTTTT-CTT	chr11	62763129	CTTTTTTT	CTT	717764	PASS	0	none	5.170000000000003e-4	0	60	5.170000000000003e-4
chr11-062763129-CTTTTTTT-CTTT	chr11	62763129	CTTTTTTT	CTTT	717764	PASS	0	none	0.00256	1	60	0.00256
chr11-062763129-CTTTTTTT-CTTTT	chr11	62763129	CTTTTTTT	CTTTT	717764	PASS	0	none	0.01003899999999998	0	60	0.01003899999999998
chr11-062763129-CTTTTTTT-CTTTTT	chr11	62763129	CTTTTTTT	CTTTTT	717764	PASS	0	none	0.03374100000000002	5	60	0.03374100000000002
chr11-062763129-CTTTTTTT-CTTTTTT	chr11	62763129	CTTTTTTT	CTTTTTT	717764	PASS	0	none	0.11627000000000004	11	60	0.11627000000000004
chr11-062763129-CTTTTTTT-CTTTTTTTT	chr11	62763129	CTTTTTTT	CTTTTTTTT	717764	PASS	0	none	0.13043800000000003	10	60	0.13043800000000003
chr11-062763129-CTTTTTTT-CTTTTTTTTT	chr11	62763129	CTTTTTTT	CTTTTTTTTT	717764	PASS	0	none	0.05727600000000001	4	60	0.05727600000000001
chr11-062763129-CTTTTTTT-CTTTTTTTTTT	chr11	62763129	CTTTTTTT	CTTTTTTTTTT	717764	PASS	0	none	0.015664	1	60	0.015664
chr11-062763129-CTTTTTTT-CTTTTTTTTTTT	chr11	62763129	CTTTTTTT	CTTTTTTTTTTT	717764	PASS	0	none	0.002911	0	60	0.002911
chr11-062763129-CTTTTTTT-CTTTTTTTTTTTT	chr11	62763129	CTTTTTTT	CTTTTTTTTTTTT	717764	PASS	0	none	8.200000000000003e-4	0	60	8.200000000000003e-4
chr11-062763129-CTTTTTTT-CTTTTTTTTTTTTT	chr11	62763129	CTTTTTTT	CTTTTTTTTTTTTT	717764	PASS	0	none	1.0799999999999996e-4	0	60	1.0799999999999996e-4
chr11-062763129-CTTTTTTT-CTTTTTTTTTTTTTT	chr11	62763129	CTTTTTTT	CTTTTTTTTTTTTTT	717764	PASS	0	none	9e-6	0	60	9e-6
chr11-062763129-CTTTTTTT-CTTTTTTTTTTTTTTT	chr11	62763129	CTTTTTTT	CTTTTTTTTTTTTTTT	717764	PASS	0	none	0	0	60	1e-6
chr11-062763129-CTTTTTTT-CTTTTTTTTTTTTTTTT	chr11	62763129	CTTTTTTT	CTTTTTTTTTTTTTTTT	717764	PASS	0	none	0	0	60	1e-6
chr11-062763129-CTTTTTTT-TTTTTTTT	chr11	62763129	CTTTTTTT	TTTTTTTT	717764	PASS	0	none	0.00164099999999999	0	60	0.00164099999999999
chr11-062763130-T-*	chr11	62763130	T	*	46	PASS	0	none	0.164418	19	54	0.164418
chr11-062763130-T-C	chr11	62763130	T	C	46	PASS	2.3901e-4	sas	1.47e-4	0	54	2.3901e-4
chr11-062763136-T-*	chr11	62763136	T	*	29471	PASS	0	none	0	0	112	1e-6
chr11-062763136-T-C	chr11	62763136	T	C	29471	PASS	4.26e-6	nfe	2.2000000000000003e-5	0	112	2.2000000000000003e-5
chr11-062763136-T-TA	chr11	62763136	T	TA	29471	PASS	1.16e-6	nfe	0	0	112	1.16e-6
chr11-062763136-T-TC	chr11	62763136	T	TC	29471	PASS	0.012491	nfe	0.02418500000000001	3	112	0.02418500000000001
chr11-062763137-T-C	chr11	62763137	T	C	473737	PASS	0.16636	mid	0.13653700000000002	24	112	0.16636
chr11-062763138-T-C	chr11	62763138	T	C	83304	PASS	0.036835	amr	0.04725700000000001	8	106	0.04725700000000001
chr11-062763138-T-TA	chr11	62763138	T	TA	83304	PASS	0	none	0	0	106	1e-6
chr11-062763139-T-A	chr11	62763139	T	A	15495	PASS	0.001459	afr	1.27e-4	0	116	0.001459
chr11-062763139-T-C	chr11	62763139	T	C	15495	PASS	0.0038241	amr	0.00882899999999999	0	116	0.00882899999999999
chr11-062765043-A-G	chr11	62765043	A	G	17496102	PASS	0.99058	eas	0.883677	109	114	0.99058
chr11-062765044-T-A	chr11	62765044	T	A	17497879	PASS	0.99059	eas	0.883677	109	114	0.99059
chr11-062765103-G-A	chr11	62765103	G	A	100452	PASS	0.0092344	nfe	0.005622	2	134	0.0092344
chr11-062765151-A-C	chr11	62765151	A	C	949	VQSRTrancheSNP99.80to99.90	0.0018637	nfe	4.270000000000005e-4	1	112	0.0018637
chr11-062765326-C-T	chr11	62765326	C	T	641464	PASS	0.034504	nfe	0.01833100000000001	8	134	0.034504
chr11-062765789-CTTTTTTT-*	chr11	62765789	CTTTTTTT	*	1614142	ExcessHet	0	none	5.2999999999999994e-5	0	114	5.2999999999999994e-5
chr11-062765789-CTTTTTTT-ATTTTTTT	chr11	62765789	CTTTTTTT	ATTTTTTT	1614142	ExcessHet	0	none	0	0	114	1e-6
chr11-062765789-CTTTTTTT-C	chr11	62765789	CTTTTTTT	C	1614142	ExcessHet	0.010224	afr	0.00132499999999999	0	114	0.010224
chr11-062765789-CTTTTTTT-CTT	chr11	62765789	CTTTTTTT	CTT	1614142	ExcessHet	0	none	4.270000000000005e-4	0	114	4.270000000000005e-4
chr11-062765789-CTTTTTTT-CTTT	chr11	62765789	CTTTTTTT	CTTT	1614142	ExcessHet	0	none	0.003751	1	114	0.003751
chr11-062765789-CTTTTTTT-CTTTT	chr11	62765789	CTTTTTTT	CTTTT	1614142	ExcessHet	0	none	0.01695100000000002	1	114	0.01695100000000002
chr11-062765789-CTTTTTTT-CTTTTT	chr11	62765789	CTTTTTTT	CTTTTT	1614142	ExcessHet	0	none	0.058349	3	114	0.058349
chr11-062765789-CTTTTTTT-CTTTTTT	chr11	62765789	CTTTTTTT	CTTTTTT	1614142	ExcessHet	0	none	0.245092	37	114	0.245092
chr11-062765789-CTTTTTTT-CTTTTTTTT	chr11	62765789	CTTTTTTT	CTTTTTTTT	1614142	ExcessHet	0	none	0.125845	14	114	0.125845
chr11-062765789-CTTTTTTT-CTTTTTTTTT	chr11	62765789	CTTTTTTT	CTTTTTTTTT	1614142	ExcessHet	0	none	0.00722	1	114	0.00722
chr11-062765789-CTTTTTTT-CTTTTTTTTTT	chr11	62765789	CTTTTTTT	CTTTTTTTTTT	1614142	ExcessHet	0	none	4.500000000000005e-4	0	114	4.500000000000005e-4
chr11-062765789-CTTTTTTT-CTTTTTTTTTTT	chr11	62765789	CTTTTTTT	CTTTTTTTTTTT	1614142	ExcessHet	0	none	3.6999999999999985e-5	0	114	3.6999999999999985e-5
chr11-062765789-CTTTTTTT-CTTTTTTTTTTTTT	chr11	62765789	CTTTTTTT	CTTTTTTTTTTTTT	1614142	ExcessHet	0	none	0	0	114	1e-6
chr11-062765789-CTTTTTTT-GTTTTTTT	chr11	62765789	CTTTTTTT	GTTTTTTT	1614142	ExcessHet	0	none	0	0	114	1e-6
chr11-062765789-CTTTTTTT-TTTTTTTT	chr11	62765789	CTTTTTTT	TTTTTTTT	1614142	ExcessHet	0	none	0.002689	0	114	0.002689
chr11-062765793-T-*	chr11	62765793	T	*	1299	VQSRTrancheSNP99.70to99.80	0	none	0.005905	1	134	0.005905
chr11-062765793-T-C	chr11	62765793	T	C	1299	VQSRTrancheSNP99.70to99.80	1.77e-6	nfe	7.099999999999998e-5	0	134	7.099999999999998e-5
chr11-062765806-G-*	chr11	62765806	G	*	541	PASS	0	none	1.0799999999999996e-4	0	62	1.0799999999999996e-4
chr11-062765806-G-T	chr11	62765806	G	T	541	PASS	4.664e-5	nfe	4.720000000000004e-4	0	62	4.720000000000004e-4
chr11-062766403-G-A	chr11	62766403	G	A	139306	PASS	0.0055697	nfe	0.004237	1	134	0.0055697
chr11-062766646-T-C	chr11	62766646	T	C	1183	PASS	5.511e-5	nfe	9e-6	1	128	5.511e-5
chr11-062766726-CTTT-ATTT	chr11	62766726	CTTT	ATTT	989070	ExcessHet	0	none	0	0	72	1e-6
chr11-062766726-CTTT-C	chr11	62766726	CTTT	C	989070	ExcessHet	9.067e-5	nfe	5.860000000000005e-4	0	72	5.860000000000005e-4
chr11-062766726-CTTT-CT	chr11	62766726	CTTT	CT	989070	ExcessHet	0	none	0.01822100000000001	3	72	0.01822100000000001
chr11-062766726-CTTT-CTT	chr11	62766726	CTTT	CTT	989070	ExcessHet	0	none	0.25504899999999964	16	72	0.25504899999999964
chr11-062766726-CTTT-CTTTT	chr11	62766726	CTTT	CTTTT	989070	ExcessHet	0	none	0.09678400000000002	7	72	0.09678400000000002
chr11-062766726-CTTT-CTTTTT	chr11	62766726	CTTT	CTTTTT	989070	ExcessHet	0	none	0.004128	0	72	0.004128
chr11-062766726-CTTT-CTTTTTT	chr11	62766726	CTTT	CTTTTTT	989070	ExcessHet	0	none	1.88e-4	0	72	1.88e-4
chr11-062766726-CTTT-CTTTTTTT	chr11	62766726	CTTT	CTTTTTTT	989070	ExcessHet	0	none	0	0	72	1e-6
chr11-062766726-CTTT-TTTT	chr11	62766726	CTTT	TTTT	989070	ExcessHet	0	none	3.3800000000000046e-4	0	72	3.3800000000000046e-4
chr11-062766727-T-*	chr11	62766727	T	*	48	PASS	0	none	0.27295499999999995	19	52	0.27295499999999995
chr11-062766727-T-G	chr11	62766727	T	G	48	PASS	0	none	0	0	52	1e-6
chr11-062775766-C-T	chr11	62775766	C	T	279	PASS	0	none	0	1	134	1e-6
chr11-062775926-C-T	chr11	62775926	C	T	244189	PASS	0.023792	nfe	0.01029399999999999	2	134	0.023792
chr11-062776392-T-A	chr11	62776392	T	A	106471	PASS	0.0045809	nfe	0.002892	1	132	0.0045809
chr11-062777844-C-G	chr11	62777844	C	G	104878	PASS	0.013846	nfe	0.006912	2	132	0.013846
chr11-062777874-T-C	chr11	62777874	T	C	2961654	PASS	0.33579	eas	0.201046	17	134	0.33579
chr11-062778583-G-A	chr11	62778583	G	A	40929	PASS	0.0050884	nfe	0.00176799999999999	1	134	0.0050884
chr11-062779019-GTTTTTT-*	chr11	62779019	GTTTTTT	*	1666974	ExcessHet	0	none	9e-6	0	104	9e-6
chr11-062779019-GTTTTTT-G	chr11	62779019	GTTTTTT	G	1666974	ExcessHet	1.93e-5	afr	2.2000000000000003e-5	0	104	2.2000000000000003e-5
chr11-062779019-GTTTTTT-GT	chr11	62779019	GTTTTTT	GT	1666974	ExcessHet	0	none	3.160000000000005e-4	0	104	3.160000000000005e-4
chr11-062779019-GTTTTTT-GTT	chr11	62779019	GTTTTTT	GTT	1666974	ExcessHet	0	none	0.002263	0	104	0.002263
chr11-062779019-GTTTTTT-GTTT	chr11	62779019	GTTTTTT	GTTT	1666974	ExcessHet	0	none	0.01114699999999999	3	104	0.01114699999999999
chr11-062779019-GTTTTTT-GTTTT	chr11	62779019	GTTTTTT	GTTTT	1666974	ExcessHet	0	none	0.04448200000000001	7	104	0.04448200000000001
chr11-062779019-GTTTTTT-GTTTTT	chr11	62779019	GTTTTTT	GTTTTT	1666974	ExcessHet	0	none	0.16975500000000002	14	104	0.16975500000000002
chr11-062779019-GTTTTTT-GTTTTTTT	chr11	62779019	GTTTTTT	GTTTTTTT	1666974	ExcessHet	0	none	0.192182	22	104	0.192182
chr11-062779019-GTTTTTT-GTTTTTTTT	chr11	62779019	GTTTTTT	GTTTTTTTT	1666974	ExcessHet	0	none	0.034925	5	104	0.034925
chr11-062779019-GTTTTTT-GTTTTTTTTT	chr11	62779019	GTTTTTT	GTTTTTTTTT	1666974	ExcessHet	0	none	0.005566	1	104	0.005566
chr11-062779019-GTTTTTT-GTTTTTTTTTT	chr11	62779019	GTTTTTT	GTTTTTTTTTT	1666974	ExcessHet	0	none	5.41e-4	0	104	5.41e-4
chr11-062779019-GTTTTTT-GTTTTTTTTTTT	chr11	62779019	GTTTTTT	GTTTTTTTTTTT	1666974	ExcessHet	0	none	8.9e-5	0	104	8.9e-5
chr11-062779019-GTTTTTT-GTTTTTTTTTTTT	chr11	62779019	GTTTTTT	GTTTTTTTTTTTT	1666974	ExcessHet	0	none	9e-6	0	104	9e-6
chr11-062779019-GTTTTTT-GTTTTTTTTTTTTTT	chr11	62779019	GTTTTTT	GTTTTTTTTTTTTTT	1666974	ExcessHet	0	none	0	0	104	1e-6
chr11-062779019-GTTTTTT-TTTTTTT	chr11	62779019	GTTTTTT	TTTTTTT	1666974	ExcessHet	0	none	0.00115499999999999	0	104	0.00115499999999999
chr11-062779023-T-*	chr11	62779023	T	*	150	PASS	0	none	0.00279	0	122	0.00279
chr11-062779023-T-G	chr11	62779023	T	G	150	PASS	0	none	0	0	122	1e-6
chr11-062779039-A-*	chr11	62779039	A	*	358	PASS	0	none	7.099999999999998e-5	0	84	7.099999999999998e-5
chr11-062779039-A-G	chr11	62779039	A	G	358	PASS	0	none	0	1	84	1e-6
chr11-062779039-A-T	chr11	62779039	A	T	358	PASS	2.543e-5	nfe	1.6699999999999994e-4	0	84	1.6699999999999994e-4
chr11-062781662-CAAAA-AAAAA	chr11	62781662	CAAAA	AAAAA	6135600	PASS	0	none	0	0	28	1e-6
chr11-062781662-CAAAA-C	chr11	62781662	CAAAA	C	6135600	PASS	0	none	0	0	28	1e-6
chr11-062781662-CAAAA-CA	chr11	62781662	CAAAA	CA	6135600	PASS	0	none	5.2999999999999994e-5	0	28	5.2999999999999994e-5
chr11-062781662-CAAAA-CAA	chr11	62781662	CAAAA	CAA	6135600	PASS	0	none	0.00112899999999999	0	28	0.00112899999999999
chr11-062781662-CAAAA-CAAA	chr11	62781662	CAAAA	CAAA	6135600	PASS	0	none	0.005119	0	28	0.005119
chr11-062781662-CAAAA-CAAAAA	chr11	62781662	CAAAA	CAAAAA	6135600	PASS	0	none	0.06677700000000002	3	28	0.06677700000000002
chr11-062781662-CAAAA-CAAAAAA	chr11	62781662	CAAAA	CAAAAAA	6135600	PASS	0	none	0.194312	8	28	0.194312
chr11-062781662-CAAAA-CAAAAAAA	chr11	62781662	CAAAA	CAAAAAAA	6135600	PASS	0	none	0.3630849999999993	13	28	0.3630849999999993
chr11-062781662-CAAAA-CAAAAAAAA	chr11	62781662	CAAAA	CAAAAAAAA	6135600	PASS	0	none	0.091958	0	28	0.091958
chr11-062781662-CAAAA-CAAAAAAAAA	chr11	62781662	CAAAA	CAAAAAAAAA	6135600	PASS	0	none	0.01258599999999999	0	28	0.01258599999999999
chr11-062781662-CAAAA-CAAAAAAAAAA	chr11	62781662	CAAAA	CAAAAAAAAAA	6135600	PASS	0	none	0.00112899999999999	1	28	0.00112899999999999
chr11-062781662-CAAAA-CAAAAAAAAAAA	chr11	62781662	CAAAA	CAAAAAAAAAAA	6135600	PASS	0	none	5.2999999999999994e-5	0	28	5.2999999999999994e-5
chr11-062781662-CAAAA-CAAAAAAAAAAAA	chr11	62781662	CAAAA	CAAAAAAAAAAAA	6135600	PASS	0	none	9e-6	0	28	9e-6
chr11-062781662-CAAAA-CAAAAAAAAAAAAAA	chr11	62781662	CAAAA	CAAAAAAAAAAAAAA	6135600	PASS	0	none	0	0	28	1e-6
chr11-062781662-CAAAA-CAAACAAAAA	chr11	62781662	CAAAA	CAAACAAAAA	6135600	PASS	0	none	0	0	28	1e-6
chr11-062781678-AGTTGG-A	chr11	62781678	AGTTGG	A	408350	PASS	0	none	2.2000000000000003e-5	0	96	2.2000000000000003e-5
chr11-062781678-AGTTGG-AAAAAAATGTTGG	chr11	62781678	AGTTGG	AAAAAAATGTTGG	408350	PASS	0	none	2.2000000000000003e-5	0	96	2.2000000000000003e-5
chr11-062781678-AGTTGG-AAAAAATGTTGG	chr11	62781678	AGTTGG	AAAAAATGTTGG	408350	PASS	0	none	4.490000000000005e-4	0	96	4.490000000000005e-4
chr11-062781678-AGTTGG-AAAAATGTTGG	chr11	62781678	AGTTGG	AAAAATGTTGG	408350	PASS	0	none	0.004233	0	96	0.004233
chr11-062781678-AGTTGG-AAAATGTTGG	chr11	62781678	AGTTGG	AAAATGTTGG	408350	PASS	0	none	0.03850700000000002	0	96	0.03850700000000002
chr11-062781678-AGTTGG-AAATGTTGG	chr11	62781678	AGTTGG	AAATGTTGG	408350	PASS	0	none	0.01268799999999999	0	96	0.01268799999999999
chr11-062781678-AGTTGG-AAGGTTGG	chr11	62781678	AGTTGG	AAGGTTGG	408350	PASS	0	none	0	0	96	1e-6
chr11-062781678-AGTTGG-AATGTTGG	chr11	62781678	AGTTGG	AATGTTGG	408350	PASS	0	none	0.002637	0	96	0.002637
chr11-062781678-AGTTGG-ATGG	chr11	62781678	AGTTGG	ATGG	408350	PASS	0	none	0	0	96	1e-6
chr11-062781678-AGTTGG-ATGTTGG	chr11	62781678	AGTTGG	ATGTTGG	408350	PASS	0	none	6.330000000000003e-4	0	96	6.330000000000003e-4
chr11-062781678-AGTTGG-TGTTGG	chr11	62781678	AGTTGG	TGTTGG	408350	PASS	0	none	0.00139799999999999	0	96	0.00139799999999999
chr11-062781685-CATTCAGGTTGT-AATTCAGGTTGT	chr11	62781685	CATTCAGGTTGT	AATTCAGGTTGT	1257	VQSRTrancheINDEL95.00to96.00	0	none	5.630000000000005e-4	0	78	5.630000000000005e-4
chr11-062781685-CATTCAGGTTGT-C	chr11	62781685	CATTCAGGTTGT	C	1257	VQSRTrancheINDEL95.00to96.00	0	none	2.2000000000000003e-5	0	78	2.2000000000000003e-5
chr11-062781685-CATTCAGGTTGT-GATTCAGGTTGT	chr11	62781685	CATTCAGGTTGT	GATTCAGGTTGT	1257	VQSRTrancheINDEL95.00to96.00	0	none	0	0	78	1e-6
chr11-062786331-T-C	chr11	62786331	T	C	12404	PASS	3.0491e-4	nfe	2.9400000000000004e-4	1	134	3.0491e-4
chr11-062786433-G-A	chr11	62786433	G	A	653	PASS	8.5e-7	nfe	0	1	134	1e-6
chr11-062787342-A-G	chr11	62787342	A	G	2629536	PASS	0.21655	afr	0.076962	2	134	0.21655
chr11-062787425-G-C	chr11	62787425	G	C	101151	PASS	0.0054448	nfe	0.002867	1	134	0.0054448
chr11-062787587-G-A	chr11	62787587	G	A	11187717	PASS	0.57584	nfe	0.4759859999999994	90	134	0.57584
chr11-062787614-C-T	chr11	62787614	C	T	9925690	PASS	0.57632	nfe	0.4653019999999994	90	134	0.57632
chr11-062787770-A-G	chr11	62787770	A	G	6227930	PASS	0.6013	amr	0.35822099999999985	39	132	0.6013
chr11-062789489-A-G	chr11	62789489	A	G	9599	PASS	5.9024e-4	nfe	1.6699999999999994e-4	1	134	5.9024e-4
chr11-062790109-C-A	chr11	62790109	C	A	54076	PASS	6.9674e-4	afr	6.570000000000002e-4	0	134	6.9674e-4
chr11-062790109-C-CACACCAAACACACCCAA	chr11	62790109	C	CACACCAAACACACCCAA	54076	PASS	0	none	0	0	134	1e-6
chr11-062790109-C-G	chr11	62790109	C	G	54076	PASS	0.011947	nfe	0.007016	1	134	0.011947
chr11-062790121-G-T	chr11	62790121	G	T	1658	VQSRTrancheSNP99.90to99.95	8.1217e-4	eas	0.00159199999999999	2	66	0.00159199999999999
chr11-062790125-A-C	chr11	62790125	A	C	10375	VQSRTrancheSNP99.90to99.95	0	none	2.2000000000000003e-5	0	24	2.2000000000000003e-5
chr11-062790125-A-T	chr11	62790125	A	T	10375	VQSRTrancheSNP99.90to99.95	0.019773	eas	0.00787399999999998	3	24	0.019773
chr11-062790133-A-*	chr11	62790133	A	*	771	VQSRTrancheSNP99.90to99.95	0	none	0	0	62	1e-6
chr11-062790133-A-T	chr11	62790133	A	T	771	VQSRTrancheSNP99.90to99.95	6.6268e-4	mid	9.150000000000004e-4	1	62	9.150000000000004e-4
chr11-062790139-A-T	chr11	62790139	A	T	3782	VQSRTrancheSNP99.90to99.95	0.0031008	afr	0.003364	2	46	0.003364
chr11-062790150-C-G	chr11	62790150	C	G	6311	VQSRTrancheSNP99.90to99.95	0.011187	eas	0.005737	1	48	0.011187
chr11-062790150-C-T	chr11	62790150	C	T	6311	VQSRTrancheSNP99.90to99.95	2.505e-5	nfe	9e-6	0	48	2.505e-5
chr11-062790152-T-G	chr11	62790152	T	G	59	PASS	9.2e-7	nfe	1.47e-4	0	126	1.47e-4
chr11-062790153-TG-GG	chr11	62790153	TG	GG	20514	VQSRTrancheINDEL99.90to99.95	0	none	0.01680500000000002	7	26	0.01680500000000002
chr11-062790153-TG-T	chr11	62790153	TG	T	20514	VQSRTrancheINDEL99.90to99.95	9.645e-5	afr	1.27e-4	0	26	1.27e-4
chr11-062790153-TG-TGG	chr11	62790153	TG	TGG	20514	VQSRTrancheINDEL99.90to99.95	0	none	9e-6	0	26	9e-6
chr11-062790160-TG-GG	chr11	62790160	TG	GG	9631	VQSRTrancheINDEL99.50to99.90	0	none	0.00822299999999999	0	80	0.00822299999999999
chr11-062790160-TG-T	chr11	62790160	TG	T	9631	VQSRTrancheINDEL99.50to99.90	2.9371e-4	afr	2.9400000000000004e-4	0	80	2.9400000000000004e-4
chr11-062790160-TG-TGG	chr11	62790160	TG	TGG	9631	VQSRTrancheINDEL99.50to99.90	0	none	4.04e-4	0	80	4.04e-4
chr11-062790161-G-*	chr11	62790161	G	*	341	PASS	0	none	2.9400000000000004e-4	0	132	2.9400000000000004e-4
chr11-062790161-G-T	chr11	62790161	G	T	341	PASS	8.294e-5	afr	0	0	132	8.294e-5
chr11-062790431-GT-AT	chr11	62790431	GT	AT	275228	PASS	0	none	9e-6	0	126	9e-6
chr11-062790431-GT-G	chr11	62790431	GT	G	275228	PASS	0.0019646	eas	9.87999999999999e-4	0	126	0.0019646
chr11-062790431-GT-GTGTTTT	chr11	62790431	GT	GTGTTTT	275228	PASS	0	none	0	0	126	1e-6
chr11-062790431-GT-GTT	chr11	62790431	GT	GTT	275228	PASS	0	none	0.051928	2	126	0.051928
chr11-062790431-GT-GTTT	chr11	62790431	GT	GTTT	275228	PASS	0	none	8.69e-4	0	126	8.69e-4
chr11-062790431-GT-GTTTT	chr11	62790431	GT	GTTTT	275228	PASS	0	none	5.2999999999999994e-5	0	126	5.2999999999999994e-5
chr11-062790431-GT-GTTTTT	chr11	62790431	GT	GTTTTT	275228	PASS	0	none	2.2000000000000003e-5	0	126	2.2000000000000003e-5
chr11-062790431-GT-GTTTTTT	chr11	62790431	GT	GTTTTTT	275228	PASS	0	none	7.099999999999998e-5	0	126	7.099999999999998e-5
chr11-062790431-GT-GTTTTTTTTTTTTTT	chr11	62790431	GT	GTTTTTTTTTTTTTT	275228	PASS	0	none	0	0	126	1e-6
chr11-062790441-GTT-*	chr11	62790441	GTT	*	473505	ExcessHet	0	none	9e-6	0	76	9e-6
chr11-062790441-GTT-G	chr11	62790441	GTT	G	473505	ExcessHet	3.803e-5	nfe	2.9400000000000004e-4	0	76	2.9400000000000004e-4
chr11-062790441-GTT-GT	chr11	62790441	GTT	GT	473505	ExcessHet	0	none	0.03110200000000001	3	76	0.03110200000000001
chr11-062790441-GTT-GTTT	chr11	62790441	GTT	GTTT	473505	ExcessHet	0	none	0.16255400000000003	15	76	0.16255400000000003
chr11-062790441-GTT-GTTTT	chr11	62790441	GTT	GTTTT	473505	ExcessHet	0	none	0.00811899999999999	0	76	0.00811899999999999
chr11-062790441-GTT-GTTTTT	chr11	62790441	GTT	GTTTTT	473505	ExcessHet	0	none	3.8200000000000034e-4	0	76	3.8200000000000034e-4
chr11-062790441-GTT-GTTTTTT	chr11	62790441	GTT	GTTTTTT	473505	ExcessHet	0	none	3.6999999999999985e-5	0	76	3.6999999999999985e-5
chr11-062790441-GTT-GTTTTTTT	chr11	62790441	GTT	GTTTTTTT	473505	ExcessHet	0	none	0	0	76	1e-6
chr11-062790441-GTT-GTTTTTTTT	chr11	62790441	GTT	GTTTTTTTT	473505	ExcessHet	0	none	0	0	76	1e-6
chr11-062790441-GTT-TTT	chr11	62790441	GTT	TTT	473505	ExcessHet	0	none	0.00868999999999999	0	76	0.00868999999999999
chr11-062790442-T-*	chr11	62790442	T	*	2096	VQSRTrancheINDEL95.00to96.00	0	none	0.031565	3	90	0.031565
chr11-062790442-T-G	chr11	62790442	T	G	2096	VQSRTrancheINDEL95.00to96.00	8.6502e-4	eas	0.00113099999999999	0	90	0.00113099999999999
chr11-062790442-T-TG	chr11	62790442	T	TG	2096	VQSRTrancheINDEL95.00to96.00	1.516e-5	sas	9e-6	0	90	1.516e-5
chr11-062790453-G-*	chr11	62790453	G	*	67223	ExcessHet	0	none	1.47e-4	0	66	1.47e-4
chr11-062790453-G-A	chr11	62790453	G	A	67223	ExcessHet	0	none	0	0	66	1e-6
chr11-062790453-G-T	chr11	62790453	G	T	67223	ExcessHet	0.087725	sas	0.041827	5	66	0.087725
chr11-062790458-TAG-AAG	chr11	62790458	TAG	AAG	235	VQSRTrancheINDEL99.50to99.90	0	none	2.720000000000003e-4	0	98	2.720000000000003e-4
chr11-062790458-TAG-T	chr11	62790458	TAG	T	235	VQSRTrancheINDEL99.50to99.90	0	none	0	0	98	1e-6
chr11-062790460-G-*	chr11	62790460	G	*	7725	VQSRTrancheSNP99.90to99.95	0	none	0	0	70	1e-6
chr11-062790460-G-A	chr11	62790460	G	A	7725	VQSRTrancheSNP99.90to99.95	7.21e-6	nfe	8.9e-5	0	70	8.9e-5
chr11-062790460-G-T	chr11	62790460	G	T	7725	VQSRTrancheSNP99.90to99.95	0.006211	mid	0.007625	4	70	0.007625
chr11-062790462-G-A	chr11	62790462	G	A	870	VQSRTrancheSNP99.80to99.90	2.8649e-4	sas	3.6999999999999985e-5	0	70	2.8649e-4
chr11-062790462-G-T	chr11	62790462	G	T	870	VQSRTrancheSNP99.80to99.90	2.3698e-4	nfe	8.910000000000005e-4	1	70	8.910000000000005e-4
chr11-062790464-C-A	chr11	62790464	C	A	435	VQSRTrancheSNP99.80to99.90	6.305e-5	nfe	4.270000000000005e-4	1	66	4.270000000000005e-4
chr11-062790464-C-T	chr11	62790464	C	T	435	VQSRTrancheSNP99.80to99.90	0	none	9e-6	0	66	9e-6
chr11-062790478-G-T	chr11	62790478	G	T	594	VQSRTrancheSNP99.90to99.95	9.228e-5	nfe	7.250000000000005e-4	1	56	7.250000000000005e-4
chr11-062790481-G-T	chr11	62790481	G	T	857	VQSRTrancheSNP99.90to99.95	1.3595e-4	eas	0.00110499999999999	0	44	0.00110499999999999
chr11-062791030-CTT-C	chr11	62791030	CTT	C	173449.97	ExcessHet	1.151e-5	nfe	4.05e-4	0	114	4.05e-4
chr11-062791030-CTT-CT	chr11	62791030	CTT	CT	173449.97	ExcessHet	0	none	0.08136800000000001	5	114	0.08136800000000001
chr11-062791030-CTT-CTTT	chr11	62791030	CTT	CTTT	173449.97	ExcessHet	0	none	0.03262200000000001	0	114	0.03262200000000001
chr11-062791030-CTT-CTTTT	chr11	62791030	CTT	CTTTT	173449.97	ExcessHet	0	none	2.09e-4	0	114	2.09e-4
chr11-062791030-CTT-CTTTTT	chr11	62791030	CTT	CTTTTT	173449.97	ExcessHet	0	none	0	0	114	1e-6
chr11-062791879-T-C	chr11	62791879	T	C	1029462	PASS	0.028687	nfe	0.019835	2	134	0.028687
chr11-062791912-G-T	chr11	62791912	G	T	15304	PASS	8.6902e-4	amr	2.5100000000000014e-4	1	134	8.6902e-4
chr11-062791913-T-C	chr11	62791913	T	C	3541948	PASS	0.21526	afr	0.07664	2	134	0.21526
chr11-062792027-C-T	chr11	62792027	C	T	3510	PASS	6.364e-5	nfe	9e-6	1	134	6.364e-5
chr11-062792029-C-T	chr11	62792029	C	T	2335126	PASS	0.15032	eas	0.07996400000000001	8	134	0.15032
chr11-062792079-C-G	chr11	62792079	C	G	37518	PASS	5.9212e-4	mid	0.00110799999999999	1	134	0.00110799999999999
chr11-062792587-C-A	chr11	62792587	C	A	4785	PASS	2.2384e-4	amr	3.6999999999999985e-5	1	134	2.2384e-4
chr11-062792674-G-A	chr11	62792674	G	A	13894	PASS	3.7867e-4	nfe	2.2999999999999995e-4	2	134	3.7867e-4
chr11-062792779-C-G	chr11	62792779	C	G	1768549	PASS	0.21278	afr	0.07634500000000001	2	134	0.21278
chr11-062794165-CAA-C	chr11	62794165	CAA	C	338293	ExcessHet	0	none	2.2000000000000003e-5	0	94	2.2000000000000003e-5
chr11-062794165-CAA-CA	chr11	62794165	CAA	CA	338293	ExcessHet	0	none	0.01691500000000002	3	94	0.01691500000000002
chr11-062794165-CAA-CAAA	chr11	62794165	CAA	CAAA	338293	ExcessHet	0	none	0.19528000000000004	26	94	0.19528000000000004
chr11-062794165-CAA-CAAAA	chr11	62794165	CAA	CAAAA	338293	ExcessHet	0	none	0.004437	0	94	0.004437
chr11-062794165-CAA-CAAAAA	chr11	62794165	CAA	CAAAAA	338293	ExcessHet	0	none	5.2999999999999994e-5	0	94	5.2999999999999994e-5
chr11-062794165-CAA-TAA	chr11	62794165	CAA	TAA	338293	ExcessHet	0	none	0	0	94	1e-6
chr11-062794831-G-A	chr11	62794831	G	A	245	PASS	2.996e-5	nfe	0	1	134	2.996e-5
chr11-062795274-G-A	chr11	62795274	G	A	816	PASS	7.723e-5	nfe	1.0799999999999996e-4	0	84	1.0799999999999996e-4
chr11-062795881-G-A	chr11	62795881	G	A	37465588	PASS	0.99819	nfe	0.983629	134	134	0.99819
chr11-062796537-T-C	chr11	62796537	T	C	28310955	PASS	0.63204	nfe	0.5794780000000004	92	134	0.63204
chr11-062796941-C-T	chr11	62796941	C	T	3434921	PASS	0.29059	nfe	0.210595	40	116	0.29059
chr11-062797066-CAAAAA-AAAAAA	chr11	62797066	CAAAAA	AAAAAA	2260543	ExcessHet	0	none	2.2000000000000003e-5	0	112	2.2000000000000003e-5
chr11-062797066-CAAAAA-C	chr11	62797066	CAAAAA	C	2260543	ExcessHet	2.3709e-4	eas	5.2999999999999994e-5	0	112	2.3709e-4
chr11-062797066-CAAAAA-CA	chr11	62797066	CAAAAA	CA	2260543	ExcessHet	0	none	9.869999999999992e-4	0	112	9.869999999999992e-4
chr11-062797066-CAAAAA-CAA	chr11	62797066	CAAAAA	CAA	2260543	ExcessHet	0	none	0.003827	2	112	0.003827
chr11-062797066-CAAAAA-CAAA	chr11	62797066	CAAAAA	CAAA	2260543	ExcessHet	0	none	0.02064200000000001	3	112	0.02064200000000001
chr11-062797066-CAAAAA-CAAAA	chr11	62797066	CAAAAA	CAAAA	2260543	ExcessHet	0	none	0.09356200000000002	9	112	0.09356200000000002
chr11-062797066-CAAAAA-CAAAAAA	chr11	62797066	CAAAAA	CAAAAAA	2260543	ExcessHet	0	none	0.2894279999999994	34	112	0.2894279999999994
chr11-062797066-CAAAAA-CAAAAAAA	chr11	62797066	CAAAAA	CAAAAAAA	2260543	ExcessHet	0	none	0.03884300000000001	7	112	0.03884300000000001
chr11-062797066-CAAAAA-CAAAAAAAA	chr11	62797066	CAAAAA	CAAAAAAAA	2260543	ExcessHet	0	none	0.0037	0	112	0.0037
chr11-062797066-CAAAAA-CAAAAAAAAA	chr11	62797066	CAAAAA	CAAAAAAAAA	2260543	ExcessHet	0	none	5.180000000000002e-4	0	112	5.180000000000002e-4
chr11-062797066-CAAAAA-CAAAAAAAAAA	chr11	62797066	CAAAAA	CAAAAAAAAAA	2260543	ExcessHet	0	none	3.820000000000003e-4	0	112	3.820000000000003e-4
chr11-062797066-CAAAAA-CAAAAAAAAAAA	chr11	62797066	CAAAAA	CAAAAAAAAAAA	2260543	ExcessHet	0	none	7.099999999999998e-5	0	112	7.099999999999998e-5
chr11-062797066-CAAAAA-CAAAAAAAAAAAA	chr11	62797066	CAAAAA	CAAAAAAAAAAAA	2260543	ExcessHet	0	none	3.6999999999999985e-5	0	112	3.6999999999999985e-5
chr11-062797066-CAAAAA-CAAAAAAAAAAAAA	chr11	62797066	CAAAAA	CAAAAAAAAAAAAA	2260543	ExcessHet	0	none	5.2999999999999994e-5	0	112	5.2999999999999994e-5
chr11-062797066-CAAAAA-CAAAAAAAAAAAAAA	chr11	62797066	CAAAAA	CAAAAAAAAAAAAAA	2260543	ExcessHet	0	none	3.6999999999999985e-5	0	112	3.6999999999999985e-5
chr11-062797066-CAAAAA-CAAAAAAAAAAAAAAA	chr11	62797066	CAAAAA	CAAAAAAAAAAAAAAA	2260543	ExcessHet	0	none	9e-6	0	112	9e-6
chr11-062797066-CAAAAA-CAAAAAAAAAAAAAAAA	chr11	62797066	CAAAAA	CAAAAAAAAAAAAAAAA	2260543	ExcessHet	0	none	5.2999999999999994e-5	0	112	5.2999999999999994e-5
chr11-062797066-CAAAAA-CAAAAAAAAAAAAAAAAA	chr11	62797066	CAAAAA	CAAAAAAAAAAAAAAAAA	2260543	ExcessHet	0	none	1.88e-4	0	112	1.88e-4
chr11-062797066-CAAAAA-CAAAAAAAAAAAAAAAAAA	chr11	62797066	CAAAAA	CAAAAAAAAAAAAAAAAAA	2260543	ExcessHet	0	none	1.47e-4	0	112	1.47e-4
chr11-062797066-CAAAAA-CAAAAAAAAAAAAAAAAAAA	chr11	62797066	CAAAAA	CAAAAAAAAAAAAAAAAAAA	2260543	ExcessHet	0	none	2.2000000000000003e-5	0	112	2.2000000000000003e-5
chr11-062797066-CAAAAA-CAAAAAAAAAAAAAAAAAAAA	chr11	62797066	CAAAAA	CAAAAAAAAAAAAAAAAAAAA	2260543	ExcessHet	0	none	9e-6	0	112	9e-6
chr11-062797066-CAAAAA-CAAAAAAAAAAAAAAAAAAAAAA	chr11	62797066	CAAAAA	CAAAAAAAAAAAAAAAAAAAAAA	2260543	ExcessHet	0	none	5.2999999999999994e-5	0	112	5.2999999999999994e-5
chr11-062797066-CAAAAA-CAAAAAAAAAAAAAAAAAAAAAAA	chr11	62797066	CAAAAA	CAAAAAAAAAAAAAAAAAAAAAAA	2260543	ExcessHet	0	none	9e-6	0	112	9e-6
chr11-062797066-CAAAAA-CAAAAAAAAAAAAAAAAAAAAAAAAA	chr11	62797066	CAAAAA	CAAAAAAAAAAAAAAAAAAAAAAAAA	2260543	ExcessHet	0	none	0	0	112	1e-6
chr11-062797084-C-*	chr11	62797084	C	*	37115	VQSRTrancheINDEL99.50to99.90	0	none	0.00144699999999999	0	102	0.00144699999999999
chr11-062797084-C-A	chr11	62797084	C	A	37115	VQSRTrancheINDEL99.50to99.90	0.033973	sas	0.016761	1	102	0.033973
chr11-062797084-C-CA	chr11	62797084	C	CA	37115	VQSRTrancheINDEL99.50to99.90	0.0017796	afr	2.5100000000000014e-4	0	102	0.0017796
chr11-062797089-C-*	chr11	62797089	C	*	96714	PASS	0	none	6.570000000000002e-4	0	118	6.570000000000002e-4
chr11-062797089-C-A	chr11	62797089	C	A	96714	PASS	0.078199	afr	0.015663	0	118	0.078199
chr11-062797101-C-*	chr11	62797101	C	*	8965	VQSRTrancheSNP99.90to99.95	0	none	0	0	106	1e-6
chr11-062797101-C-A	chr11	62797101	C	A	8965	VQSRTrancheSNP99.90to99.95	0.004964	afr	0.005309	0	106	0.005309
chr11-062797111-G-T	chr11	62797111	G	T	123	VQSRTrancheSNP99.90to99.95	0.00129	nfe	1.88e-4	0	114	0.00129
chr11-062798436-TAAAAAAA-AAAAAAAA	chr11	62798436	TAAAAAAA	AAAAAAAA	1114156	ExcessHet	0	none	5.640000000000005e-4	0	106	5.640000000000005e-4
chr11-062798436-TAAAAAAA-T	chr11	62798436	TAAAAAAA	T	1114156	ExcessHet	1.305e-5	nfe	9e-6	0	106	1.305e-5
chr11-062798436-TAAAAAAA-TAAA	chr11	62798436	TAAAAAAA	TAAA	1114156	ExcessHet	0	none	1.27e-4	0	106	1.27e-4
chr11-062798436-TAAAAAAA-TAAAA	chr11	62798436	TAAAAAAA	TAAAA	1114156	ExcessHet	0	none	0.00169199999999999	0	106	0.00169199999999999
chr11-062798436-TAAAAAAA-TAAAAA	chr11	62798436	TAAAAAAA	TAAAAA	1114156	ExcessHet	0	none	0.03516600000000002	2	106	0.03516600000000002
chr11-062798436-TAAAAAAA-TAAAAAA	chr11	62798436	TAAAAAAA	TAAAAAA	1114156	ExcessHet	0	none	0.273059	36	106	0.273059
chr11-062798436-TAAAAAAA-TAAAAAAAA	chr11	62798436	TAAAAAAA	TAAAAAAAA	1114156	ExcessHet	0	none	0.10564800000000002	9	106	0.10564800000000002
chr11-062798436-TAAAAAAA-TAAAAAAAAA	chr11	62798436	TAAAAAAA	TAAAAAAAAA	1114156	ExcessHet	0	none	0.004234	0	106	0.004234
chr11-062798436-TAAAAAAA-TAAAAAAAAAA	chr11	62798436	TAAAAAAA	TAAAAAAAAAA	1114156	ExcessHet	0	none	2.09e-4	0	106	2.09e-4
chr11-062798436-TAAAAAAA-TAAAAAAAAAAA	chr11	62798436	TAAAAAAA	TAAAAAAAAAAA	1114156	ExcessHet	0	none	7.099999999999998e-5	0	106	7.099999999999998e-5
chr11-062798436-TAAAAAAA-TAAAAAAAAAAAA	chr11	62798436	TAAAAAAA	TAAAAAAAAAAAA	1114156	ExcessHet	0	none	2.2000000000000003e-5	0	106	2.2000000000000003e-5
chr11-062798436-TAAAAAAA-TAAAAAAAAAAAAA	chr11	62798436	TAAAAAAA	TAAAAAAAAAAAAA	1114156	ExcessHet	0	none	2.2999999999999995e-4	0	106	2.2999999999999995e-4
chr11-062798436-TAAAAAAA-TAAAAAAAAAAAAAA	chr11	62798436	TAAAAAAA	TAAAAAAAAAAAAAA	1114156	ExcessHet	0	none	5.2999999999999994e-5	0	106	5.2999999999999994e-5
chr11-062798436-TAAAAAAA-TAAAAAAAAAAAAAAA	chr11	62798436	TAAAAAAA	TAAAAAAAAAAAAAAA	1114156	ExcessHet	0	none	9e-6	0	106	9e-6
chr11-062798436-TAAAAAAA-TAAAAAAAAAAAAAAAA	chr11	62798436	TAAAAAAA	TAAAAAAAAAAAAAAAA	1114156	ExcessHet	0	none	0	0	106	1e-6
chr11-062798436-TAAAAAAA-TAAAAAAAAAAAAAAAAAA	chr11	62798436	TAAAAAAA	TAAAAAAAAAAAAAAAAAA	1114156	ExcessHet	0	none	9e-6	0	106	9e-6
chr11-062798436-TAAAAAAA-TAAAAAAAAAAAAAAAAAAA	chr11	62798436	TAAAAAAA	TAAAAAAAAAAAAAAAAAAA	1114156	ExcessHet	0	none	2.2000000000000003e-5	0	106	2.2000000000000003e-5
chr11-062798437-A-*	chr11	62798437	A	*	4265	PASS	0	none	0.3114399999999997	38	82	0.3114399999999997
chr11-062798437-A-T	chr11	62798437	A	T	4265	PASS	0.08214	afr	2.9400000000000004e-4	0	82	0.08214
chr11-062798438-A-*	chr11	62798438	A	*	317	PASS	0	none	0.03745800000000001	2	84	0.03745800000000001
chr11-062798438-A-T	chr11	62798438	A	T	317	PASS	6.4475e-4	afr	1.47e-4	0	84	6.4475e-4
chr11-062800164-C-T	chr11	62800164	C	T	898591	PASS	0.42046	afr	0.09402100000000002	2	134	0.42046
chr11-062800291-C-T	chr11	62800291	C	T	125475	PASS	0.010669	nfe	0.007638	1	134	0.010669
chr11-062800580-C-A	chr11	62800580	C	A	1071	PASS	1.3198e-4	nfe	8.9e-5	0	118	1.3198e-4
chr11-062800580-C-T	chr11	62800580	C	T	1071	PASS	9.16e-5	sas	3.160000000000005e-4	0	118	3.160000000000005e-4
chr11-062800605-CTTTTTTT-*	chr11	62800605	CTTTTTTT	*	1262999	ExcessHet	0	none	7.099999999999998e-5	0	82	7.099999999999998e-5
chr11-062800605-CTTTTTTT-ATTTTTTT	chr11	62800605	CTTTTTTT	ATTTTTTT	1262999	ExcessHet	0	none	5.2999999999999994e-5	0	82	5.2999999999999994e-5
chr11-062800605-CTTTTTTT-C	chr11	62800605	CTTTTTTT	C	1262999	ExcessHet	3.72e-6	nfe	0	0	82	3.72e-6
chr11-062800605-CTTTTTTT-CT	chr11	62800605	CTTTTTTT	CT	1262999	ExcessHet	0	none	5.2999999999999994e-5	0	82	5.2999999999999994e-5
chr11-062800605-CTTTTTTT-CTT	chr11	62800605	CTTTTTTT	CTT	1262999	ExcessHet	0	none	0.00125199999999999	0	82	0.00125199999999999
chr11-062800605-CTTTTTTT-CTTT	chr11	62800605	CTTTTTTT	CTTT	1262999	ExcessHet	0	none	0.01192399999999999	1	82	0.01192399999999999
chr11-062800605-CTTTTTTT-CTTTT	chr11	62800605	CTTTTTTT	CTTTT	1262999	ExcessHet	0	none	0.03556800000000001	2	82	0.03556800000000001
chr11-062800605-CTTTTTTT-CTTTTT	chr11	62800605	CTTTTTTT	CTTTTT	1262999	ExcessHet	0	none	0.08994900000000003	8	82	0.08994900000000003
chr11-062800605-CTTTTTTT-CTTTTTT	chr11	62800605	CTTTTTTT	CTTTTTT	1262999	ExcessHet	0	none	0.213632	23	82	0.213632
chr11-062800605-CTTTTTTT-CTTTTTTTT	chr11	62800605	CTTTTTTT	CTTTTTTTT	1262999	ExcessHet	0	none	0.06324	2	82	0.06324
chr11-062800605-CTTTTTTT-CTTTTTTTTT	chr11	62800605	CTTTTTTT	CTTTTTTTTT	1262999	ExcessHet	0	none	0.004002	0	82	0.004002
chr11-062800605-CTTTTTTT-CTTTTTTTTTT	chr11	62800605	CTTTTTTT	CTTTTTTTTTT	1262999	ExcessHet	0	none	1.6699999999999994e-4	0	82	1.6699999999999994e-4
chr11-062800605-CTTTTTTT-TTTTTTTT	chr11	62800605	CTTTTTTT	TTTTTTTT	1262999	ExcessHet	0	none	9.630000000000004e-4	0	82	9.630000000000004e-4
chr11-062801633-T-TAC	chr11	62801633	T	TAC	5492578.97	PASS	0.15119	eas	0.07187100000000002	2	134	0.15119
chr11-062803314-TA-AA	chr11	62803314	TA	AA	922	VQSRTrancheINDEL95.00to96.00	0	none	9e-6	0	114	9e-6
chr11-062803314-TA-T	chr11	62803314	TA	T	922	VQSRTrancheINDEL95.00to96.00	1.4275e-4	nfe	3.820000000000003e-4	1	114	3.820000000000003e-4
chr11-062803314-TA-TAA	chr11	62803314	TA	TAA	922	VQSRTrancheINDEL95.00to96.00	0	none	2.09e-4	0	114	2.09e-4
chr11-062804961-C-A	chr11	62804961	C	A	770197	PASS	0.56134	nfe	0.228904	0	0	0.56134
chr11-062806009-A-G	chr11	62806009	A	G	173449	PASS	0.62725	sas	0.12066100000000002	0	0	0.62725
chr11-062807115-C-A	chr11	62807115	C	A	86731	PASS	0.096316	mid	0.02174000000000001	0	2	0.096316
chr11-062807553-A-T	chr11	62807553	A	T	2168248	PASS	0.1514	eas	0.071067	2	134	0.1514
chr11-062807710-A-C	chr11	62807710	A	C	9895	PASS	0.0018683	nfe	4.270000000000005e-4	1	134	0.0018683
chr11-062807916-T-*	chr11	62807916	T	*	546690.97	PASS	0	none	9e-6	0	110	9e-6
chr11-062807916-T-TCG	chr11	62807916	T	TCG	546690.97	PASS	0.13917	eas	0.06139000000000002	1	110	0.13917
chr11-062825268-G-A	chr11	62825268	G	A	380577	PASS	0.014743	nfe	0.007146	3	134	0.014743
chr11-062825489-T-C	chr11	62825489	T	C	2924697	PASS	0.15143	eas	0.07176400000000002	2	134	0.15143
chr11-062830885-C-T	chr11	62830885	C	T	24288	PASS	0.001288	nfe	7.270000000000004e-4	1	134	0.001288
chr11-062831294-G-A	chr11	62831294	G	A	888	PASS	7.9e-7	nfe	0	1	134	1e-6
chr11-062831409-G-A	chr11	62831409	G	A	10216	PASS	5.144e-5	afr	1.47e-4	0	134	1.47e-4
chr11-062831409-G-C	chr11	62831409	G	C	10216	PASS	7.1493e-4	sas	1.88e-4	1	134	7.1493e-4
chr11-062832260-C-T	chr11	62832260	C	T	1160464	PASS	0.15062999999999999	eas	0.06391800000000002	2	134	0.15062999999999999
chr11-062832397-C-T	chr11	62832397	C	T	62594	PASS	0.0061063	mid	0.003397	1	134	0.0061063
chr11-062832461-C-A	chr11	62832461	C	A	44404	PASS	0.0030447	nfe	0.001966	1	134	0.0030447
chr11-062833082-G-*	chr11	62833082	G	*	22282	PASS	0	none	0	0	134	1e-6
chr11-062833082-G-A	chr11	62833082	G	A	22282	PASS	0.0024863	afr	5.2999999999999994e-5	0	134	0.0024863
chr11-062833082-G-C	chr11	62833082	G	C	22282	PASS	3.2947e-4	nfe	3.160000000000005e-4	1	134	3.2947e-4
chr11-062833176-G-A	chr11	62833176	G	A	1877001	PASS	0.17272	afr	0.07369200000000001	2	134	0.17272
chr11-062833284-C-A	chr11	62833284	C	A	2497	PASS	0.0043492	nfe	0.002132	0	6	0.0043492
chr11-062834017-C-A	chr11	62834017	C	A	506	PASS	1.4831e-4	nfe	0	1	134	1.4831e-4
chr11-062834389-A-AGC	chr11	62834389	A	AGC	5589.97	VQSRTrancheINDEL99.95to100.00	5.418e-5	nfe	1.88e-4	0	132	1.88e-4
chr11-062834389-A-AGCG	chr11	62834389	A	AGCG	5589.97	VQSRTrancheINDEL99.95to100.00	1.3009e-4	nfe	6.800000000000003e-4	1	132	6.800000000000003e-4
chr11-062834389-A-AGCGG	chr11	62834389	A	AGCGG	5589.97	VQSRTrancheINDEL99.95to100.00	5.064e-5	nfe	1.6699999999999994e-4	0	132	1.6699999999999994e-4
chr11-062834389-A-AGCGGG	chr11	62834389	A	AGCGGG	5589.97	VQSRTrancheINDEL99.95to100.00	3.87e-6	nfe	9e-6	0	132	9e-6
chr11-062834389-A-AGGG	chr11	62834389	A	AGGG	5589.97	VQSRTrancheINDEL99.95to100.00	1.5851e-4	nfe	9e-6	0	132	1.5851e-4
chr11-062834389-A-AGGGG	chr11	62834389	A	AGGGG	5589.97	VQSRTrancheINDEL99.95to100.00	1.7955e-4	nfe	3.6999999999999985e-5	0	132	1.7955e-4
chr11-062834389-A-AGGGGG	chr11	62834389	A	AGGGGG	5589.97	VQSRTrancheINDEL99.95to100.00	8.435e-5	nfe	0	0	132	8.435e-5
chr11-062834389-A-AGGGGGG	chr11	62834389	A	AGGGGGG	5589.97	VQSRTrancheINDEL99.95to100.00	1.566e-5	nfe	9e-6	0	132	1.566e-5
chr11-062834390-G-C	chr11	62834390	G	C	475404	ExcessHet	0	none	0	0	134	1e-6
chr11-062834390-G-GC	chr11	62834390	G	GC	475404	ExcessHet	0.004721	sas	0.01000699999999998	0	134	0.01000699999999998
chr11-062834390-G-GCA	chr11	62834390	G	GCA	475404	ExcessHet	0	none	9e-6	0	134	9e-6
chr11-062834390-G-GCC	chr11	62834390	G	GCC	475404	ExcessHet	9.941e-5	sas	4.950000000000003e-4	0	134	4.950000000000003e-4
chr11-062834390-G-GCCC	chr11	62834390	G	GCCC	475404	ExcessHet	0	none	0	0	134	1e-6
chr11-062834390-G-GCCCC	chr11	62834390	G	GCCCC	475404	ExcessHet	0	none	0	0	134	1e-6
chr11-062834390-G-GCCCCCC	chr11	62834390	G	GCCCCCC	475404	ExcessHet	8.114e-5	sas	1.88e-4	0	134	1.88e-4
chr11-062834390-G-GCCCCCCC	chr11	62834390	G	GCCCCCCC	475404	ExcessHet	2.22e-5	sas	1.27e-4	0	134	1.27e-4
chr11-062834390-G-GCCCCCCCC	chr11	62834390	G	GCCCCCCCC	475404	ExcessHet	3.016e-5	amr	1.27e-4	0	134	1.27e-4
chr11-062834390-G-GCCCCCCCCC	chr11	62834390	G	GCCCCCCCCC	475404	ExcessHet	1.98e-6	nfe	7.099999999999998e-5	0	134	7.099999999999998e-5
chr11-062834390-G-GCCCCCCCCCC	chr11	62834390	G	GCCCCCCCCCC	475404	ExcessHet	0.0043004	sas	0.01044999999999999	0	134	0.01044999999999999
chr11-062834390-G-GCCCCCCCCCCC	chr11	62834390	G	GCCCCCCCCCCC	475404	ExcessHet	2.4429e-4	sas	0.00130199999999999	0	134	0.00130199999999999
chr11-062834390-G-GCCCCCCCCCCCC	chr11	62834390	G	GCCCCCCCCCCCC	475404	ExcessHet	1.5558e-4	sas	0.00108399999999999	0	134	0.00108399999999999
chr11-062834390-G-GCCCCCCCCCCCCC	chr11	62834390	G	GCCCCCCCCCCCCC	475404	ExcessHet	2.0517e-4	sas	0.00181699999999999	0	134	0.00181699999999999
chr11-062834390-G-GCCCCCCCCCCCCCC	chr11	62834390	G	GCCCCCCCCCCCCCC	475404	ExcessHet	5.472e-5	sas	1.47e-4	0	134	1.47e-4
chr11-062834390-G-GCCCCCCCCCCCCCCC	chr11	62834390	G	GCCCCCCCCCCCCCCC	475404	ExcessHet	3.033e-5	sas	2.09e-4	0	134	2.09e-4
chr11-062834390-G-GCCCCCCCCCCCCCCCC	chr11	62834390	G	GCCCCCCCCCCCCCCCC	475404	ExcessHet	7.53e-6	amr	2.2000000000000003e-5	0	134	2.2000000000000003e-5
chr11-062834390-G-GCCCCCCCCCCCCCCCCC	chr11	62834390	G	GCCCCCCCCCCCCCCCCC	475404	ExcessHet	3.91e-6	sas	5.2999999999999994e-5	0	134	5.2999999999999994e-5
chr11-062834390-G-GCCCCCCCCCCCCCCCCCC	chr11	62834390	G	GCCCCCCCCCCCCCCCCCC	475404	ExcessHet	9.38e-6	sas	1.88e-4	0	134	1.88e-4
chr11-062834390-G-GCCCCCCCCCCCCCCCCCCC	chr11	62834390	G	GCCCCCCCCCCCCCCCCCCC	475404	ExcessHet	8.6e-7	nfe	9e-6	0	134	9e-6
chr11-062834390-G-GCCCCCCCCCCCCCCCCCCCCCCC	chr11	62834390	G	GCCCCCCCCCCCCCCCCCCCCCCC	475404	ExcessHet	3.91e-6	sas	2.2000000000000003e-5	0	134	2.2000000000000003e-5
chr11-062834390-G-GCCCCCCCCCCCCCCCCCCCCCCCC	chr11	62834390	G	GCCCCCCCCCCCCCCCCCCCCCCCC	475404	ExcessHet	2.22e-5	sas	7.099999999999998e-5	0	134	7.099999999999998e-5
chr11-062834390-G-GCGCC	chr11	62834390	G	GCGCC	475404	ExcessHet	8.6e-7	nfe	0	0	134	1e-6
chr11-062834390-G-GCGCCCCC	chr11	62834390	G	GCGCCCCC	475404	ExcessHet	4.63e-6	nfe	0	0	134	4.63e-6
chr11-062834390-G-GCGGC	chr11	62834390	G	GCGGC	475404	ExcessHet	7.181e-5	nfe	2.7300000000000035e-4	1	134	2.7300000000000035e-4
chr11-062834390-G-GCGGCC	chr11	62834390	G	GCGGCC	475404	ExcessHet	4.344e-5	nfe	0	0	134	4.344e-5
chr11-062834390-G-GCGGCCC	chr11	62834390	G	GCGGCCC	475404	ExcessHet	2.967e-5	nfe	1.0799999999999996e-4	0	134	1.0799999999999996e-4
chr11-062834390-G-GCGGCCCC	chr11	62834390	G	GCGGCCCC	475404	ExcessHet	1.571e-5	nfe	3.6999999999999985e-5	0	134	3.6999999999999985e-5
chr11-062834390-G-GCGGCCCCC	chr11	62834390	G	GCGGCCCCC	475404	ExcessHet	4.63e-6	nfe	9e-6	0	134	9e-6
chr11-062834390-G-GCGGGC	chr11	62834390	G	GCGGGC	475404	ExcessHet	4.876e-5	nfe	5.2999999999999994e-5	1	134	5.2999999999999994e-5
chr11-062834390-G-GCGGGCC	chr11	62834390	G	GCGGGCC	475404	ExcessHet	1.572e-5	nfe	5.2999999999999994e-5	0	134	5.2999999999999994e-5
chr11-062834390-G-GCGGGCCC	chr11	62834390	G	GCGGGCCC	475404	ExcessHet	8.25e-6	nfe	3.6999999999999985e-5	0	134	3.6999999999999985e-5
chr11-062834390-G-GCGGGCCCC	chr11	62834390	G	GCGGGCCCC	475404	ExcessHet	3.88e-6	nfe	0	0	134	3.88e-6
chr11-062834390-G-GCGGGGC	chr11	62834390	G	GCGGGGC	475404	ExcessHet	8.67e-6	nfe	5.2999999999999994e-5	1	134	5.2999999999999994e-5
chr11-062834390-G-GCGGGGCCC	chr11	62834390	G	GCGGGGCCC	475404	ExcessHet	0	none	0	0	134	1e-6
chr11-062834390-G-GGGGC	chr11	62834390	G	GGGGC	475404	ExcessHet	2.501e-5	nfe	0	0	134	2.501e-5
chr11-062834390-G-GGGGCC	chr11	62834390	G	GGGGCC	475404	ExcessHet	7.36e-5	nfe	0	0	134	7.36e-5
chr11-062834390-G-GGGGGC	chr11	62834390	G	GGGGGC	475404	ExcessHet	4.257e-5	nfe	0	0	134	4.257e-5
chr11-062834390-G-GGGGGCC	chr11	62834390	G	GGGGGCC	475404	ExcessHet	1.5181e-4	nfe	2.2000000000000003e-5	0	134	1.5181e-4
chr11-062834390-G-GGGGGCCCCCCCCCCCC	chr11	62834390	G	GGGGGCCCCCCCCCCCC	475404	ExcessHet	3e-7	nfe	0	0	134	1e-6
chr11-062834390-G-GGGGGGC	chr11	62834390	G	GGGGGGC	475404	ExcessHet	3.7e-5	nfe	5.2999999999999994e-5	0	134	5.2999999999999994e-5
chr11-062834390-G-GGGGGGCC	chr11	62834390	G	GGGGGGCC	475404	ExcessHet	8.463e-5	nfe	2.2000000000000003e-5	0	134	8.463e-5
chr11-062834390-G-GGGGGGCCC	chr11	62834390	G	GGGGGGCCC	475404	ExcessHet	1.949e-5	nfe	9e-6	0	134	1.949e-5
chr11-062834390-G-GGGGGGGCCC	chr11	62834390	G	GGGGGGGCCC	475404	ExcessHet	3.88e-6	nfe	0	0	134	3.88e-6
chr11-062834391-C-CA	chr11	62834391	C	CA	26243.97	VQSRTrancheINDEL99.95to100.00	4.773e-5	sas	2.720000000000003e-4	0	26	2.720000000000003e-4
chr11-062834391-C-CAAAA	chr11	62834391	C	CAAAA	26243.97	VQSRTrancheINDEL99.95to100.00	0	none	0	0	26	1e-6
chr11-062834391-C-CCA	chr11	62834391	C	CCA	26243.97	VQSRTrancheINDEL99.95to100.00	0	none	0	0	26	1e-6
chr11-062834391-C-CCCCCCCCCCCCCCCCCCCCCCCCCCCAAAA	chr11	62834391	C	CCCCCCCCCCCCCCCCCCCCCCCCCCCAAAA	26243.97	VQSRTrancheINDEL99.95to100.00	0	none	0	0	26	1e-6
chr11-062834391-C-CCCCCCCCCCCCCCCCCCTCCCCCCTCAAAA	chr11	62834391	C	CCCCCCCCCCCCCCCCCCTCCCCCCTCAAAA	26243.97	VQSRTrancheINDEL99.95to100.00	0	none	0	0	26	1e-6
chr11-062834391-C-CG	chr11	62834391	C	CG	26243.97	VQSRTrancheINDEL99.95to100.00	2.7966e-4	nfe	3.3700000000000044e-4	0	26	3.3700000000000044e-4
chr11-062834391-C-CGG	chr11	62834391	C	CGG	26243.97	VQSRTrancheINDEL99.95to100.00	0.0026877	nfe	0.003362	2	26	0.003362
chr11-062834391-C-CGGG	chr11	62834391	C	CGGG	26243.97	VQSRTrancheINDEL99.95to100.00	8.5866e-4	nfe	0.00181199999999999	2	26	0.00181199999999999
chr11-062834391-C-CGGGG	chr11	62834391	C	CGGGG	26243.97	VQSRTrancheINDEL99.95to100.00	8.064e-5	nfe	3.150000000000005e-4	0	26	3.150000000000005e-4
chr11-062834391-C-CGGGGG	chr11	62834391	C	CGGGGG	26243.97	VQSRTrancheINDEL99.95to100.00	2.28e-6	nfe	0	0	26	2.28e-6
chr11-062834391-C-CT	chr11	62834391	C	CT	26243.97	VQSRTrancheINDEL99.95to100.00	4.88e-6	sas	0	0	26	4.88e-6
chr11-062834395-A-*	chr11	62834395	A	*	1841000	ExcessHet	0	none	7.950000000000004e-4	0	28	7.950000000000004e-4
chr11-062834395-A-AAACACCC	chr11	62834395	A	AAACACCC	1841000	ExcessHet	0	none	0	0	28	1e-6
chr11-062834395-A-AC	chr11	62834395	A	AC	1841000	ExcessHet	1.3617e-4	sas	8.9e-5	0	28	1.3617e-4
chr11-062834395-A-ACCCCCCCC	chr11	62834395	A	ACCCCCCCC	1841000	ExcessHet	0	none	0	0	28	1e-6
chr11-062834395-A-ACCCCCCCCC	chr11	62834395	A	ACCCCCCCCC	1841000	ExcessHet	0	none	0	0	28	1e-6
chr11-062834395-A-ACCCCCCCCCC	chr11	62834395	A	ACCCCCCCCCC	1841000	ExcessHet	9.48e-6	nfe	6.999999999999998e-5	0	28	6.999999999999998e-5
chr11-062834395-A-ACCCCCCCCCCC	chr11	62834395	A	ACCCCCCCCCCC	1841000	ExcessHet	0	none	0	0	28	1e-6
chr11-062834395-A-C	chr11	62834395	A	C	1841000	ExcessHet	0.15878	sas	0.120002	6	28	0.15878
chr11-062834399-T-*	chr11	62834399	T	*	1520918	ExcessHet	0	none	5.170000000000003e-4	0	24	5.170000000000003e-4
chr11-062834399-T-A	chr11	62834399	T	A	1520918	ExcessHet	8.67e-6	nfe	0	0	24	8.67e-6
chr11-062834399-T-C	chr11	62834399	T	C	1520918	ExcessHet	0.11146	sas	0.10455600000000002	4	24	0.11146
chr11-062834399-T-TC	chr11	62834399	T	TC	1520918	ExcessHet	0	none	8.9e-5	0	24	8.9e-5
chr11-062834399-T-TCC	chr11	62834399	T	TCC	1520918	ExcessHet	0	none	3.6999999999999985e-5	0	24	3.6999999999999985e-5
chr11-062834399-T-TCCC	chr11	62834399	T	TCCC	1520918	ExcessHet	0	none	9e-6	0	24	9e-6
chr11-062834399-T-TCCCC	chr11	62834399	T	TCCCC	1520918	ExcessHet	0	none	6.999999999999998e-5	0	24	6.999999999999998e-5
chr11-062834399-T-TCCCCC	chr11	62834399	T	TCCCCC	1520918	ExcessHet	0	none	3.6999999999999985e-5	0	24	3.6999999999999985e-5
chr11-062834403-A-*	chr11	62834403	A	*	1589771	ExcessHet	0	none	0	0	24	1e-6
chr11-062834403-A-AAAACC	chr11	62834403	A	AAAACC	1589771	ExcessHet	0	none	5.2999999999999994e-5	0	24	5.2999999999999994e-5
chr11-062834403-A-AAACAC	chr11	62834403	A	AAACAC	1589771	ExcessHet	0	none	0	0	24	1e-6
chr11-062834403-A-AACAAC	chr11	62834403	A	AACAAC	1589771	ExcessHet	0	none	0	0	24	1e-6
chr11-062834403-A-AC	chr11	62834403	A	AC	1589771	ExcessHet	8.17e-6	sas	3.6999999999999985e-5	0	24	3.6999999999999985e-5
chr11-062834403-A-ACACC	chr11	62834403	A	ACACC	1589771	ExcessHet	0	none	0	0	24	1e-6
chr11-062834403-A-C	chr11	62834403	A	C	1589771	ExcessHet	0.09982	sas	0.108708	3	24	0.108708
chr11-062834434-C-G	chr11	62834434	C	G	493	PASS	4.57e-6	nfe	0	1	132	4.57e-6
chr11-062834665-T-C	chr11	62834665	T	C	1063650	PASS	0.15169	eas	0.06871000000000001	2	134	0.15169
chr11-062834873-G-C	chr11	62834873	G	C	343039	PASS	0.13831	eas	0.056396	1	78	0.13831
chr11-062834873-G-GGC	chr11	62834873	G	GGC	343039	PASS	0	none	0	0	78	1e-6
chr11-062835511-A-G	chr11	62835511	A	G	3272742	PASS	0.15133	eas	0.071281	2	134	0.15133
chr11-062835575-G-T	chr11	62835575	G	T	3403617	PASS	0.1514	eas	0.071228	2	134	0.1514
chr11-062835858-A-G	chr11	62835858	A	G	862	PASS	2.321e-5	sas	0	1	134	2.321e-5
chr11-062836134-GAA-AAA	chr11	62836134	GAA	AAA	258862	ExcessHet	0	none	0.01342999999999999	0	118	0.01342999999999999
chr11-062836134-GAA-G	chr11	62836134	GAA	G	258862	ExcessHet	4.6e-7	nfe	8.9e-5	0	118	8.9e-5
chr11-062836134-GAA-GA	chr11	62836134	GAA	GA	258862	ExcessHet	0	none	0.01945700000000001	1	118	0.01945700000000001
chr11-062836134-GAA-GAAA	chr11	62836134	GAA	GAAA	258862	ExcessHet	0	none	0.030182	2	118	0.030182
chr11-062836134-GAA-GAAAA	chr11	62836134	GAA	GAAAA	258862	ExcessHet	0	none	2.2000000000000003e-5	0	118	2.2000000000000003e-5
chr11-062836134-GAA-GAAAAAAAAA	chr11	62836134	GAA	GAAAAAAAAA	258862	ExcessHet	0	none	0	0	118	1e-6
chr11-062836172-C-T	chr11	62836172	C	T	438890	PASS	0.04	nfe	0.027406	6	132	0.04
chr11-062836440-G-A	chr11	62836440	G	A	801594	PASS	0.27367	nfe	0.16740700000000003	1	2	0.27367
chr11-062836444-G-A	chr11	62836444	G	A	188725	PASS	0.14964	eas	0.04592900000000002	0	4	0.14964
chr11-062836444-G-C	chr11	62836444	G	C	188725	PASS	0	none	9e-6	0	4	9e-6
chr11-062836444-G-T	chr11	62836444	G	T	188725	PASS	0	none	0	0	4	1e-6
chr11-062839373-C-T	chr11	62839373	C	T	2604	PASS	1.2448e-4	nfe	0	1	134	1.2448e-4
chr11-062839563-G-A	chr11	62839563	G	A	2783	PASS	3e-7	nfe	0	0	134	1e-6
chr11-062839563-G-C	chr11	62839563	G	C	2783	PASS	3.897e-5	nfe	0	1	134	3.897e-5
chr11-062839596-A-G	chr11	62839596	A	G	2263551	PASS	0.1514	eas	0.071094	2	134	0.1514
chr11-062840005-ATT-A	chr11	62840005	ATT	A	8966	VQSRTrancheINDEL95.00to96.00	0	none	0	0	0	1e-6
chr11-062840005-ATT-AT	chr11	62840005	ATT	AT	8966	VQSRTrancheINDEL95.00to96.00	0	none	5.850000000000005e-4	0	0	5.850000000000005e-4
chr11-062840005-ATT-ATTT	chr11	62840005	ATT	ATTT	8966	VQSRTrancheINDEL95.00to96.00	0	none	0.00491	0	0	0.00491
chr11-062840005-ATT-ATTTT	chr11	62840005	ATT	ATTTT	8966	VQSRTrancheINDEL95.00to96.00	0	none	2.2000000000000003e-5	0	0	2.2000000000000003e-5
chr11-062840005-ATT-GTT	chr11	62840005	ATT	GTT	8966	VQSRTrancheINDEL95.00to96.00	0	none	0	0	0	1e-6
chr11-062841428-AT-A	chr11	62841428	AT	A	284.97	PASS	0	none	1.0699999999999996e-4	0	0	1.0699999999999996e-4
chr11-062871552-ATATTAT-A	chr11	62871552	ATATTAT	A	49290	VQSRTrancheINDEL95.00to96.00	2.969e-5	eas	1.47e-4	1	112	1.47e-4
chr11-062871552-ATATTAT-ATAT	chr11	62871552	ATATTAT	ATAT	49290	VQSRTrancheINDEL95.00to96.00	0	none	0.01731800000000001	2	112	0.01731800000000001
chr11-062871552-ATATTAT-ATATTATTAT	chr11	62871552	ATATTAT	ATATTATTAT	49290	VQSRTrancheINDEL95.00to96.00	0	none	7.030000000000005e-4	0	112	7.030000000000005e-4
chr11-062871552-ATATTAT-TTATTAT	chr11	62871552	ATATTAT	TTATTAT	49290	VQSRTrancheINDEL95.00to96.00	0	none	5.2999999999999994e-5	0	112	5.2999999999999994e-5
chr11-062871555-T-*	chr11	62871555	T	*	399	PASS	0	none	0.017568	3	82	0.017568
chr11-062871555-T-A	chr11	62871555	T	A	399	PASS	1.75e-5	nfe	5.630000000000005e-4	0	82	5.630000000000005e-4
chr11-062871555-T-C	chr11	62871555	T	C	399	PASS	0	none	0	0	82	1e-6
chr11-062880845-C-T	chr11	62880845	C	T	4492	PASS	7.8723e-4	sas	1.88e-4	1	134	7.8723e-4
chr11-062881505-G-C	chr11	62881505	G	C	375729	PASS	0.023963	nfe	0.01042399999999999	5	134	0.023963
chr11-062881560-C-G	chr11	62881560	C	G	164493	PASS	0.014504	mid	0.007094	3	134	0.014504
chr11-062881570-TCCCCCTTCCCCCA-CCCCCCTTCCCCCA	chr11	62881570	TCCCCCTTCCCCCA	CCCCCCTTCCCCCA	4020541	PASS	0	none	0.21320600000000003	44	134	0.21320600000000003
chr11-062881570-TCCCCCTTCCCCCA-T	chr11	62881570	TCCCCCTTCCCCCA	T	4020541	PASS	0.0012243	sas	0	0	134	0.0012243
chr11-062882166-G-A	chr11	62882166	G	A	1940	PASS	3.6e-7	nfe	9e-6	0	134	9e-6
chr11-062882166-G-C	chr11	62882166	G	C	1940	PASS	1.556e-5	nfe	0	1	134	1.556e-5
chr11-062882343-G-T	chr11	62882343	G	T	60	PASS	6.05e-6	nfe	1.0799999999999996e-4	0	76	1.0799999999999996e-4
chr11-062882362-TGG-*	chr11	62882362	TGG	*	1862700	PASS	0	none	0	0	46	1e-6
chr11-062882362-TGG-GGG	chr11	62882362	TGG	GGG	1862700	PASS	0	none	1.47e-4	0	46	1.47e-4
chr11-062882362-TGG-T	chr11	62882362	TGG	T	1862700	PASS	0.0010848	sas	9.620000000000004e-4	0	46	0.0010848
chr11-062882362-TGG-TG	chr11	62882362	TGG	TG	1862700	PASS	0	none	0.35010599999999964	13	46	0.35010599999999964
chr11-062882362-TGG-TGGG	chr11	62882362	TGG	TGGG	1862700	PASS	0	none	0.005455	0	46	0.005455
chr11-062882362-TGG-TGGGG	chr11	62882362	TGG	TGGGG	1862700	PASS	0	none	0	0	46	1e-6
chr11-062882363-G-*	chr11	62882363	G	*	84941	PASS	0	none	0.35103099999999965	13	44	0.35103099999999965
chr11-062882363-G-T	chr11	62882363	G	T	84941	PASS	0.054953	mid	0.01107699999999999	1	44	0.054953
chr11-062882364-G-*	chr11	62882364	G	*	1759	PASS	0	none	0.00176499999999999	0	70	0.00176499999999999
chr11-062882364-G-C	chr11	62882364	G	C	1759	PASS	0.010692	eas	1.6699999999999994e-4	0	70	0.010692
chr11-062882364-G-T	chr11	62882364	G	T	1759	PASS	3.526e-5	nfe	3.6999999999999985e-5	0	70	3.6999999999999985e-5
chr11-062882488-CTTTT-C	chr11	62882488	CTTTT	C	1352738.97	PASS	0	none	0	0	0	1e-6
chr11-062882488-CTTTT-CT	chr11	62882488	CTTTT	CT	1352738.97	PASS	0	none	8.9e-5	0	0	8.9e-5
chr11-062882488-CTTTT-CTT	chr11	62882488	CTTTT	CTT	1352738.97	PASS	0	none	0.00188499999999999	0	0	0.00188499999999999
chr11-062882488-CTTTT-CTTT	chr11	62882488	CTTTT	CTTT	1352738.97	PASS	0	none	0.02050000000000001	0	0	0.02050000000000001
chr11-062882488-CTTTT-CTTTTT	chr11	62882488	CTTTT	CTTTTT	1352738.97	PASS	0	none	0.3573699999999999	0	0	0.3573699999999999
chr11-062882488-CTTTT-CTTTTTT	chr11	62882488	CTTTT	CTTTTTT	1352738.97	PASS	0	none	0.03676200000000002	0	0	0.03676200000000002
chr11-062882488-CTTTT-CTTTTTTT	chr11	62882488	CTTTT	CTTTTTTT	1352738.97	PASS	0	none	0.00144299999999999	0	0	0.00144299999999999
chr11-062882488-CTTTT-CTTTTTTTT	chr11	62882488	CTTTT	CTTTTTTTT	1352738.97	PASS	0	none	6.999999999999998e-5	0	0	6.999999999999998e-5
chr11-062882780-CG-C	chr11	62882780	CG	C	1806980	PASS	0.36481	sas	0.128757	15	132	0.36481
chr11-062882780-CG-TG	chr11	62882780	CG	TG	1806980	PASS	0	none	8.9e-5	0	132	8.9e-5
chr11-062882781-G-*	chr11	62882781	G	*	1328	PASS	0	none	0.12879100000000002	15	134	0.12879100000000002
chr11-062882781-G-T	chr11	62882781	G	T	1328	PASS	0.0051601	amr	9e-6	0	134	0.0051601
chr11-062883215-ACT-A	chr11	62883215	ACT	A	2182921.97	PASS	0.23349	nfe	0.18300400000000003	41	132	0.23349
chr11-062883216-C-*	chr11	62883216	C	*	139	PASS	0	none	0.182995	41	130	0.182995
chr11-062883216-C-T	chr11	62883216	C	T	139	PASS	0	none	0	0	130	1e-6
chr11-062883336-C-T	chr11	62883336	C	T	12559	PASS	0.0010318	sas	0.00178799999999999	0	38	0.00178799999999999
chr11-062884591-A-C	chr11	62884591	A	C	24602686	PASS	4.266e-5	nfe	0	0	134	4.266e-5
chr11-062884591-A-G	chr11	62884591	A	G	24602686	PASS	0.90129	nfe	0.8514580000000003	129	134	0.90129
chr11-062884625-T-C	chr11	62884625	T	C	14694	PASS	4.5392e-4	mid	4.05e-4	1	134	4.5392e-4
chr11-062884760-G-*	chr11	62884760	G	*	14436	PASS	0	none	8.9e-5	0	84	8.9e-5
chr11-062884760-G-A	chr11	62884760	G	A	14436	PASS	0.0044389	nfe	0.00103499999999999	1	84	0.0044389
chr11-062884760-G-T	chr11	62884760	G	T	14436	PASS	9.9e-7	nfe	0	0	84	1e-6
chr11-062884813-CTTTTTTTTTTTTTTTTTTTTTTTT-*	chr11	62884813	CTTTTTTTTTTTTTTTTTTTTTTTT	*	867028.97	VQSRTrancheINDEL99.95to100.00	0	none	1.0699999999999996e-4	0	0	1.0699999999999996e-4
chr11-062884813-CTTTTTTTTTTTTTTTTTTTTTTTT-C	chr11	62884813	CTTTTTTTTTTTTTTTTTTTTTTTT	C	867028.97	VQSRTrancheINDEL99.95to100.00	0.027699	nfe	4.940000000000003e-4	0	0	0.027699
chr11-062884813-CTTTTTTTTTTTTTTTTTTTTTTTT-CATTTTTTTTTTTTTTTTTTTTTTTTT	chr11	62884813	CTTTTTTTTTTTTTTTTTTTTTTTT	CATTTTTTTTTTTTTTTTTTTTTTTTT	867028.97	VQSRTrancheINDEL99.95to100.00	0	none	0	0	0	1e-6
chr11-062884813-CTTTTTTTTTTTTTTTTTTTTTTTT-CT	chr11	62884813	CTTTTTTTTTTTTTTTTTTTTTTTT	CT	867028.97	VQSRTrancheINDEL99.95to100.00	0	none	0	0	0	1e-6
chr11-062884813-CTTTTTTTTTTTTTTTTTTTTTTTT-CTT	chr11	62884813	CTTTTTTTTTTTTTTTTTTTTTTTT	CTT	867028.97	VQSRTrancheINDEL99.95to100.00	0	none	2.2000000000000003e-5	0	0	2.2000000000000003e-5
chr11-062884813-CTTTTTTTTTTTTTTTTTTTTTTTT-CTTT	chr11	62884813	CTTTTTTTTTTTTTTTTTTTTTTTT	CTTT	867028.97	VQSRTrancheINDEL99.95to100.00	0	none	3.6999999999999985e-5	0	0	3.6999999999999985e-5
chr11-062884813-CTTTTTTTTTTTTTTTTTTTTTTTT-CTTTT	chr11	62884813	CTTTTTTTTTTTTTTTTTTTTTTTT	CTTTT	867028.97	VQSRTrancheINDEL99.95to100.00	0	none	9e-6	0	0	9e-6
chr11-062884813-CTTTTTTTTTTTTTTTTTTTTTTTT-CTTTTT	chr11	62884813	CTTTTTTTTTTTTTTTTTTTTTTTT	CTTTTT	867028.97	VQSRTrancheINDEL99.95to100.00	0	none	2.08e-4	0	0	2.08e-4
chr11-062884813-CTTTTTTTTTTTTTTTTTTTTTTTT-CTTTTTT	chr11	62884813	CTTTTTTTTTTTTTTTTTTTTTTTT	CTTTTTT	867028.97	VQSRTrancheINDEL99.95to100.00	0	none	0.00110399999999999	0	0	0.00110399999999999
chr11-062884813-CTTTTTTTTTTTTTTTTTTTTTTTT-CTTTTTTT	chr11	62884813	CTTTTTTTTTTTTTTTTTTTTTTTT	CTTTTTTT	867028.97	VQSRTrancheINDEL99.95to100.00	0	none	0.002481	0	0	0.002481
chr11-062884813-CTTTTTTTTTTTTTTTTTTTTTTTT-CTTTTTTTT	chr11	62884813	CTTTTTTTTTTTTTTTTTTTTTTTT	CTTTTTTTT	867028.97	VQSRTrancheINDEL99.95to100.00	0	none	7.240000000000005e-4	0	0	7.240000000000005e-4
chr11-062884813-CTTTTTTTTTTTTTTTTTTTTTTTT-CTTTTTTTTT	chr11	62884813	CTTTTTTTTTTTTTTTTTTTTTTTT	CTTTTTTTTT	867028.97	VQSRTrancheINDEL99.95to100.00	0	none	0.00105599999999999	0	0	0.00105599999999999
chr11-062884813-CTTTTTTTTTTTTTTTTTTTTTTTT-CTTTTTTTTTT	chr11	62884813	CTTTTTTTTTTTTTTTTTTTTTTTT	CTTTTTTTTTT	867028.97	VQSRTrancheINDEL99.95to100.00	0	none	0.002581	0	0	0.002581
chr11-062884813-CTTTTTTTTTTTTTTTTTTTTTTTT-CTTTTTTTTTTT	chr11	62884813	CTTTTTTTTTTTTTTTTTTTTTTTT	CTTTTTTTTTTT	867028.97	VQSRTrancheINDEL99.95to100.00	0	none	0.00591	0	0	0.00591
chr11-062884813-CTTTTTTTTTTTTTTTTTTTTTTTT-CTTTTTTTTTTTT	chr11	62884813	CTTTTTTTTTTTTTTTTTTTTTTTT	CTTTTTTTTTTTT	867028.97	VQSRTrancheINDEL99.95to100.00	0	none	0.015639	0	0	0.015639
chr11-062884813-CTTTTTTTTTTTTTTTTTTTTTTTT-CTTTTTTTTTTTTT	chr11	62884813	CTTTTTTTTTTTTTTTTTTTTTTTT	CTTTTTTTTTTTTT	867028.97	VQSRTrancheINDEL99.95to100.00	0	none	0.034614	0	0	0.034614
chr11-062884813-CTTTTTTTTTTTTTTTTTTTTTTTT-CTTTTTTTTTTTTTT	chr11	62884813	CTTTTTTTTTTTTTTTTTTTTTTTT	CTTTTTTTTTTTTTT	867028.97	VQSRTrancheINDEL99.95to100.00	0	none	0.05792900000000001	0	0	0.05792900000000001
chr11-062884813-CTTTTTTTTTTTTTTTTTTTTTTTT-CTTTTTTTTTTTTTTT	chr11	62884813	CTTTTTTTTTTTTTTTTTTTTTTTT	CTTTTTTTTTTTTTTT	867028.97	VQSRTrancheINDEL99.95to100.00	0	none	0.04390400000000002	0	0	0.04390400000000002
chr11-062884813-CTTTTTTTTTTTTTTTTTTTTTTTT-CTTTTTTTTTTTTTTTT	chr11	62884813	CTTTTTTTTTTTTTTTTTTTTTTTT	CTTTTTTTTTTTTTTTT	867028.97	VQSRTrancheINDEL99.95to100.00	0	none	0.01359599999999999	0	0	0.01359599999999999
chr11-062884813-CTTTTTTTTTTTTTTTTTTTTTTTT-CTTTTTTTTTTTTTTTTT	chr11	62884813	CTTTTTTTTTTTTTTTTTTTTTTTT	CTTTTTTTTTTTTTTTTT	867028.97	VQSRTrancheINDEL99.95to100.00	0	none	0.01150699999999998	0	0	0.01150699999999998
chr11-062884813-CTTTTTTTTTTTTTTTTTTTTTTTT-CTTTTTTTTTTTTTTTTTT	chr11	62884813	CTTTTTTTTTTTTTTTTTTTTTTTT	CTTTTTTTTTTTTTTTTTT	867028.97	VQSRTrancheINDEL99.95to100.00	0	none	0.02165900000000001	0	0	0.02165900000000001
chr11-062884813-CTTTTTTTTTTTTTTTTTTTTTTTT-CTTTTTTTTTTTTTTTTTTT	chr11	62884813	CTTTTTTTTTTTTTTTTTTTTTTTT	CTTTTTTTTTTTTTTTTTTT	867028.97	VQSRTrancheINDEL99.95to100.00	0	none	0.02508900000000001	0	0	0.02508900000000001
chr11-062884813-CTTTTTTTTTTTTTTTTTTTTTTTT-CTTTTTTTTTTTTTTTTTTTT	chr11	62884813	CTTTTTTTTTTTTTTTTTTTTTTTT	CTTTTTTTTTTTTTTTTTTTT	867028.97	VQSRTrancheINDEL99.95to100.00	0	none	0.01197599999999999	0	0	0.01197599999999999
chr11-062884813-CTTTTTTTTTTTTTTTTTTTTTTTT-CTTTTTTTTTTTTTTTTTTTTT	chr11	62884813	CTTTTTTTTTTTTTTTTTTTTTTTT	CTTTTTTTTTTTTTTTTTTTTT	867028.97	VQSRTrancheINDEL99.95to100.00	0	none	0.003739	0	0	0.003739
chr11-062884813-CTTTTTTTTTTTTTTTTTTTTTTTT-CTTTTTTTTTTTTTTTTTTTTTT	chr11	62884813	CTTTTTTTTTTTTTTTTTTTTTTTT	CTTTTTTTTTTTTTTTTTTTTTT	867028.97	VQSRTrancheINDEL99.95to100.00	0	none	0.002033	0	0	0.002033
chr11-062884813-CTTTTTTTTTTTTTTTTTTTTTTTT-CTTTTTTTTTTTTTTTTTTTTTTT	chr11	62884813	CTTTTTTTTTTTTTTTTTTTTTTTT	CTTTTTTTTTTTTTTTTTTTTTTT	867028.97	VQSRTrancheINDEL99.95to100.00	0	none	0.003234	0	0	0.003234
chr11-062884813-CTTTTTTTTTTTTTTTTTTTTTTTT-CTTTTTTTTTTTTTTTTTTTTTTTTT	chr11	62884813	CTTTTTTTTTTTTTTTTTTTTTTTT	CTTTTTTTTTTTTTTTTTTTTTTTTT	867028.97	VQSRTrancheINDEL99.95to100.00	0	none	0.005345	0	0	0.005345
chr11-062884813-CTTTTTTTTTTTTTTTTTTTTTTTT-CTTTTTTTTTTTTTTTTTTTTTTTTTT	chr11	62884813	CTTTTTTTTTTTTTTTTTTTTTTTT	CTTTTTTTTTTTTTTTTTTTTTTTTTT	867028.97	VQSRTrancheINDEL99.95to100.00	0	none	0.004349	0	0	0.004349
chr11-062884813-CTTTTTTTTTTTTTTTTTTTTTTTT-CTTTTTTTTTTTTTTTTTTTTTTTTTTT	chr11	62884813	CTTTTTTTTTTTTTTTTTTTTTTTT	CTTTTTTTTTTTTTTTTTTTTTTTTTTT	867028.97	VQSRTrancheINDEL99.95to100.00	0	none	0.003638	0	0	0.003638
chr11-062884813-CTTTTTTTTTTTTTTTTTTTTTTTT-CTTTTTTTTTTTTTTTTTTTTTTTTTTTT	chr11	62884813	CTTTTTTTTTTTTTTTTTTTTTTTT	CTTTTTTTTTTTTTTTTTTTTTTTTTTTT	867028.97	VQSRTrancheINDEL99.95to100.00	0	none	0.00171199999999999	0	0	0.00171199999999999
chr11-062884813-CTTTTTTTTTTTTTTTTTTTTTTTT-CTTTTTTTTTTTTTTTTTTTTTTTTTTTTT	chr11	62884813	CTTTTTTTTTTTTTTTTTTTTTTTT	CTTTTTTTTTTTTTTTTTTTTTTTTTTTTT	867028.97	VQSRTrancheINDEL99.95to100.00	0	none	0.00119999999999999	0	0	0.00119999999999999
chr11-062884813-CTTTTTTTTTTTTTTTTTTTTTTTT-CTTTTTTTTTTTTTTTTTTTTTTTTTTTTTT	chr11	62884813	CTTTTTTTTTTTTTTTTTTTTTTTT	CTTTTTTTTTTTTTTTTTTTTTTTTTTTTTT	867028.97	VQSRTrancheINDEL99.95to100.00	0	none	9.130000000000004e-4	0	0	9.130000000000004e-4
chr11-062884813-CTTTTTTTTTTTTTTTTTTTTTTTT-CTTTTTTTTTTTTTTTTTTTTTTTTTTTTTTT	chr11	62884813	CTTTTTTTTTTTTTTTTTTTTTTTT	CTTTTTTTTTTTTTTTTTTTTTTTTTTTTTTT	867028.97	VQSRTrancheINDEL99.95to100.00	0	none	4.480000000000004e-4	0	0	4.480000000000004e-4
chr11-062884813-CTTTTTTTTTTTTTTTTTTTTTTTT-CTTTTTTTTTTTTTTTTTTTTTTTTTTTTTTTT	chr11	62884813	CTTTTTTTTTTTTTTTTTTTTTTTT	CTTTTTTTTTTTTTTTTTTTTTTTTTTTTTTTT	867028.97	VQSRTrancheINDEL99.95to100.00	0	none	5.620000000000005e-4	0	0	5.620000000000005e-4
chr11-062884813-CTTTTTTTTTTTTTTTTTTTTTTTT-CTTTTTTTTTTTTTTTTTTTTTTTTTTTTTTTTT	chr11	62884813	CTTTTTTTTTTTTTTTTTTTTTTTT	CTTTTTTTTTTTTTTTTTTTTTTTTTTTTTTTTT	867028.97	VQSRTrancheINDEL99.95to100.00	0	none	2.720000000000003e-4	0	0	2.720000000000003e-4
chr11-062884813-CTTTTTTTTTTTTTTTTTTTTTTTT-CTTTTTTTTTTTTTTTTTTTTTTTTTTTTTTTTTT	chr11	62884813	CTTTTTTTTTTTTTTTTTTTTTTTT	CTTTTTTTTTTTTTTTTTTTTTTTTTTTTTTTTTT	867028.97	VQSRTrancheINDEL99.95to100.00	0	none	4.480000000000004e-4	0	0	4.480000000000004e-4
chr11-062884813-CTTTTTTTTTTTTTTTTTTTTTTTT-CTTTTTTTTTTTTTTTTTTTTTTTTTTTTTTTTTTT	chr11	62884813	CTTTTTTTTTTTTTTTTTTTTTTTT	CTTTTTTTTTTTTTTTTTTTTTTTTTTTTTTTTTTT	867028.97	VQSRTrancheINDEL99.95to100.00	0	none	4.710000000000004e-4	0	0	4.710000000000004e-4
chr11-062884813-CTTTTTTTTTTTTTTTTTTTTTTTT-CTTTTTTTTTTTTTTTTTTTTTTTTTTTTTTTTTTTT	chr11	62884813	CTTTTTTTTTTTTTTTTTTTTTTTT	CTTTTTTTTTTTTTTTTTTTTTTTTTTTTTTTTTTTT	867028.97	VQSRTrancheINDEL99.95to100.00	0	none	2.08e-4	0	0	2.08e-4
chr11-062884813-CTTTTTTTTTTTTTTTTTTTTTTTT-CTTTTTTTTTTTTTTTTTTTTTTTTTTTTTTTTTTTTT	chr11	62884813	CTTTTTTTTTTTTTTTTTTTTTTTT	CTTTTTTTTTTTTTTTTTTTTTTTTTTTTTTTTTTTTT	867028.97	VQSRTrancheINDEL99.95to100.00	0	none	6.999999999999998e-5	0	0	6.999999999999998e-5
chr11-062884813-CTTTTTTTTTTTTTTTTTTTTTTTT-CTTTTTTTTTTTTTTTTTTTTTTTTTTTTTTTTTTTTTT	chr11	62884813	CTTTTTTTTTTTTTTTTTTTTTTTT	CTTTTTTTTTTTTTTTTTTTTTTTTTTTTTTTTTTTTTT	867028.97	VQSRTrancheINDEL99.95to100.00	0	none	8.9e-5	0	0	8.9e-5
chr11-062884813-CTTTTTTTTTTTTTTTTTTTTTTTT-CTTTTTTTTTTTTTTTTTTTTTTTTTTTTTTTTTTTTTTT	chr11	62884813	CTTTTTTTTTTTTTTTTTTTTTTTT	CTTTTTTTTTTTTTTTTTTTTTTTTTTTTTTTTTTTTTTT	867028.97	VQSRTrancheINDEL99.95to100.00	0	none	1.47e-4	0	0	1.47e-4
chr11-062884813-CTTTTTTTTTTTTTTTTTTTTTTTT-CTTTTTTTTTTTTTTTTTTTTTTTTTTTTTTTTTTTTTTTT	chr11	62884813	CTTTTTTTTTTTTTTTTTTTTTTTT	CTTTTTTTTTTTTTTTTTTTTTTTTTTTTTTTTTTTTTTTT	867028.97	VQSRTrancheINDEL99.95to100.00	0	none	2.2899999999999996e-4	0	0	2.2899999999999996e-4
chr11-062884813-CTTTTTTTTTTTTTTTTTTTTTTTT-CTTTTTTTTTTTTTTTTTTTTTTTTTTTTTTTTTTTTTTTTT	chr11	62884813	CTTTTTTTTTTTTTTTTTTTTTTTT	CTTTTTTTTTTTTTTTTTTTTTTTTTTTTTTTTTTTTTTTTT	867028.97	VQSRTrancheINDEL99.95to100.00	0	none	2.08e-4	0	0	2.08e-4
chr11-062884813-CTTTTTTTTTTTTTTTTTTTTTTTT-CTTTTTTTTTTTTTTTTTTTTTTTTTTTTTTTTTTTTTTTTTT	chr11	62884813	CTTTTTTTTTTTTTTTTTTTTTTTT	CTTTTTTTTTTTTTTTTTTTTTTTTTTTTTTTTTTTTTTTTTT	867028.97	VQSRTrancheINDEL99.95to100.00	0	none	8.9e-5	0	0	8.9e-5
chr11-062884813-CTTTTTTTTTTTTTTTTTTTTTTTT-CTTTTTTTTTTTTTTTTTTTTTTTTTTTTTTTTTTTTTTTTTTT	chr11	62884813	CTTTTTTTTTTTTTTTTTTTTTTTT	CTTTTTTTTTTTTTTTTTTTTTTTTTTTTTTTTTTTTTTTTTTT	867028.97	VQSRTrancheINDEL99.95to100.00	0	none	2.2000000000000003e-5	0	0	2.2000000000000003e-5
chr11-062884813-CTTTTTTTTTTTTTTTTTTTTTTTT-CTTTTTTTTTTTTTTTTTTTTTTTTTTTTTTTTTTTTTTTTTTTGTTTTTTTTTTTTTTTTTTTTTTTTTTTTT	chr11	62884813	CTTTTTTTTTTTTTTTTTTTTTTTT	CTTTTTTTTTTTTTTTTTTTTTTTTTTTTTTTTTTTTTTTTTTTGTTTTTTTTTTTTTTTTTTTTTTTTTTTTT	867028.97	VQSRTrancheINDEL99.95to100.00	0	none	0	0	0	1e-6
chr11-062884813-CTTTTTTTTTTTTTTTTTTTTTTTT-CTTTTTTTTTTTTTTTTTTTTTTTTTTTTTTTTTTTTTTTTTTTT	chr11	62884813	CTTTTTTTTTTTTTTTTTTTTTTTT	CTTTTTTTTTTTTTTTTTTTTTTTTTTTTTTTTTTTTTTTTTTTT	867028.97	VQSRTrancheINDEL99.95to100.00	0	none	2.08e-4	0	0	2.08e-4
chr11-062884813-CTTTTTTTTTTTTTTTTTTTTTTTT-CTTTTTTTTTTTTTTTTTTTTTTTTTTTTTTTTTTTTTTTTTTTTT	chr11	62884813	CTTTTTTTTTTTTTTTTTTTTTTTT	CTTTTTTTTTTTTTTTTTTTTTTTTTTTTTTTTTTTTTTTTTTTTT	867028.97	VQSRTrancheINDEL99.95to100.00	0	none	2.93e-4	0	0	2.93e-4
chr11-062884813-CTTTTTTTTTTTTTTTTTTTTTTTT-CTTTTTTTTTTTTTTTTTTTTTTTTTTTTTTTTTTTTTTTTTTTTTT	chr11	62884813	CTTTTTTTTTTTTTTTTTTTTTTTT	CTTTTTTTTTTTTTTTTTTTTTTTTTTTTTTTTTTTTTTTTTTTTTT	867028.97	VQSRTrancheINDEL99.95to100.00	0	none	8.9e-5	0	0	8.9e-5
chr11-062884813-CTTTTTTTTTTTTTTTTTTTTTTTT-CTTTTTTTTTTTTTTTTTTTTTTTTTTTTTTTTTTTTTTTTTTTTTTT	chr11	62884813	CTTTTTTTTTTTTTTTTTTTTTTTT	CTTTTTTTTTTTTTTTTTTTTTTTTTTTTTTTTTTTTTTTTTTTTTTT	867028.97	VQSRTrancheINDEL99.95to100.00	0	none	5.2999999999999994e-5	0	0	5.2999999999999994e-5
chr11-062884813-CTTTTTTTTTTTTTTTTTTTTTTTT-CTTTTTTTTTTTTTTTTTTTTTTTTTTTTTTTTTTTTTTTTTTTTTTTT	chr11	62884813	CTTTTTTTTTTTTTTTTTTTTTTTT	CTTTTTTTTTTTTTTTTTTTTTTTTTTTTTTTTTTTTTTTTTTTTTTTT	867028.97	VQSRTrancheINDEL99.95to100.00	0	none	0	0	0	1e-6
chr11-062884813-CTTTTTTTTTTTTTTTTTTTTTTTT-CTTTTTTTTTTTTTTTTTTTTTTTTTTTTTTTTTTTTTTTTTTTTTTTTTT	chr11	62884813	CTTTTTTTTTTTTTTTTTTTTTTTT	CTTTTTTTTTTTTTTTTTTTTTTTTTTTTTTTTTTTTTTTTTTTTTTTTTT	867028.97	VQSRTrancheINDEL99.95to100.00	0	none	9e-6	0	0	9e-6
chr11-062884813-CTTTTTTTTTTTTTTTTTTTTTTTT-CTTTTTTTTTTTTTTTTTTTTTTTTTTTTTTTTTTTTTTTTTTTTTTTTTTTT	chr11	62884813	CTTTTTTTTTTTTTTTTTTTTTTTT	CTTTTTTTTTTTTTTTTTTTTTTTTTTTTTTTTTTTTTTTTTTTTTTTTTTTT	867028.97	VQSRTrancheINDEL99.95to100.00	0	none	0	0	0	1e-6
chr11-062884813-CTTTTTTTTTTTTTTTTTTTTTTTT-CTTTTTTTTTTTTTTTTTTTTTTTTTTTTTTTTTTTTTTTTTTTTTTTTTTTTT	chr11	62884813	CTTTTTTTTTTTTTTTTTTTTTTTT	CTTTTTTTTTTTTTTTTTTTTTTTTTTTTTTTTTTTTTTTTTTTTTTTTTTTTT	867028.97	VQSRTrancheINDEL99.95to100.00	0	none	3.6999999999999985e-5	0	0	3.6999999999999985e-5
chr11-062884813-CTTTTTTTTTTTTTTTTTTTTTTTT-CTTTTTTTTTTTTTTTTTTTTTTTTTTTTTTTTTTTTTTTTTTTTTTTTTTTTTT	chr11	62884813	CTTTTTTTTTTTTTTTTTTTTTTTT	CTTTTTTTTTTTTTTTTTTTTTTTTTTTTTTTTTTTTTTTTTTTTTTTTTTTTTT	867028.97	VQSRTrancheINDEL99.95to100.00	0	none	9e-6	0	0	9e-6
chr11-062884813-CTTTTTTTTTTTTTTTTTTTTTTTT-CTTTTTTTTTTTTTTTTTTTTTTTTTTTTTTTTTTTTTTTTTTTTTTTTTTTTTTTTT	chr11	62884813	CTTTTTTTTTTTTTTTTTTTTTTTT	CTTTTTTTTTTTTTTTTTTTTTTTTTTTTTTTTTTTTTTTTTTTTTTTTTTTTTTTTT	867028.97	VQSRTrancheINDEL99.95to100.00	0	none	9e-6	0	0	9e-6
chr11-062884813-CTTTTTTTTTTTTTTTTTTTTTTTT-CTTTTTTTTTTTTTTTTTTTTTTTTTTTTTTTTTTTTTTTTTTTTTTTTTTTTTTTTTTTTT	chr11	62884813	CTTTTTTTTTTTTTTTTTTTTTTTT	CTTTTTTTTTTTTTTTTTTTTTTTTTTTTTTTTTTTTTTTTTTTTTTTTTTTTTTTTTTTTT	867028.97	VQSRTrancheINDEL99.95to100.00	0	none	0	0	0	1e-6
chr11-062884813-CTTTTTTTTTTTTTTTTTTTTTTTT-CTTTTTTTTTTTTTTTTTTTTTTTTTTTTTTTTTTTTTTTTTTTTTTTTTTTTTTTTTTTTTT	chr11	62884813	CTTTTTTTTTTTTTTTTTTTTTTTT	CTTTTTTTTTTTTTTTTTTTTTTTTTTTTTTTTTTTTTTTTTTTTTTTTTTTTTTTTTTTTTT	867028.97	VQSRTrancheINDEL99.95to100.00	0	none	9e-6	0	0	9e-6
chr11-062884817-T-*	chr11	62884817	T	*	276	PASS	0	none	0.249577	0	4	0.249577
chr11-062884817-T-C	chr11	62884817	T	C	276	PASS	0	none	3.810000000000003e-4	0	4	3.810000000000003e-4
chr11-062884820-T-*	chr11	62884820	T	*	97	VQSRTrancheINDEL99.95to100.00	0	none	0.194817	0	30	0.194817
chr11-062884820-T-C	chr11	62884820	T	C	97	VQSRTrancheINDEL99.95to100.00	0	none	3.3700000000000044e-4	0	30	3.3700000000000044e-4
chr11-062884820-T-TGG	chr11	62884820	T	TGG	97	VQSRTrancheINDEL99.95to100.00	0	none	0	0	30	1e-6
chr11-062884822-T-*	chr11	62884822	T	*	491	PASS	0	none	0.170887	0	56	0.170887
chr11-062884822-T-C	chr11	62884822	T	C	491	PASS	0	none	3.150000000000005e-4	0	56	3.150000000000005e-4
chr11-062884822-T-G	chr11	62884822	T	G	491	PASS	0	none	0	0	56	1e-6
chr11-062884823-T-*	chr11	62884823	T	*	385	PASS	0	none	0.133523	0	64	0.133523
chr11-062884823-T-C	chr11	62884823	T	C	385	PASS	0	none	2.5100000000000014e-4	0	64	2.5100000000000014e-4
chr11-062884823-T-G	chr11	62884823	T	G	385	PASS	0	none	0	0	64	1e-6
chr11-062884835-T-*	chr11	62884835	T	*	53	PASS	0	none	6.340000000000003e-4	0	132	6.340000000000003e-4
chr11-062884835-T-C	chr11	62884835	T	C	53	PASS	0	none	0	0	132	1e-6
chr11-062884836-TTTTTTTTTTTTTG-*	chr11	62884836	TTTTTTTTTTTTTG	*	188.97	VQSRTrancheINDEL99.50to99.90	0	none	5.640000000000005e-4	0	128	5.640000000000005e-4
chr11-062884836-TTTTTTTTTTTTTG-T	chr11	62884836	TTTTTTTTTTTTTG	T	188.97	VQSRTrancheINDEL99.50to99.90	0	none	0	0	128	1e-6
chr11-062884837-TTTTTTTTTTTTG-*	chr11	62884837	TTTTTTTTTTTTG	*	95.97	VQSRTrancheINDEL99.50to99.90	0	none	5.640000000000005e-4	0	122	5.640000000000005e-4
chr11-062884837-TTTTTTTTTTTTG-T	chr11	62884837	TTTTTTTTTTTTG	T	95.97	VQSRTrancheINDEL99.50to99.90	0	none	2.2000000000000003e-5	0	122	2.2000000000000003e-5
chr11-062885307-C-T	chr11	62885307	C	T	8112077	PASS	0.23869	nfe	0.19538500000000003	43	134	0.23869
chr11-062885478-G-T	chr11	62885478	G	T	329173	PASS	0.023261	mid	0.007198	1	134	0.023261
chr11-062885722-TAGTC-T	chr11	62885722	TAGTC	T	400204.97	PASS	0.023509	nfe	0.01928100000000001	3	134	0.023509
chr11-062885725-TC-*	chr11	62885725	TC	*	45.97	PASS	0	none	0.01928100000000001	3	134	0.01928100000000001
chr11-062885725-TC-T	chr11	62885725	TC	T	45.97	PASS	0	none	9e-6	0	134	9e-6
chr11-062887801-CTT-C	chr11	62887801	CTT	C	46279.97	PASS	1.263e-5	nfe	0	0	4	1.263e-5
chr11-062887801-CTT-CT	chr11	62887801	CTT	CT	46279.97	PASS	0	none	0.00463	0	4	0.00463
chr11-062887801-CTT-CTTT	chr11	62887801	CTT	CTTT	46279.97	PASS	0	none	0.01362399999999999	0	4	0.01362399999999999
chr11-062887801-CTT-CTTTT	chr11	62887801	CTT	CTTTT	46279.97	PASS	0	none	9e-6	0	4	9e-6
chr11-062887950-AC-A	chr11	62887950	AC	A	402094.97	PASS	0.053279	nfe	0.03533500000000002	6	116	0.053279
chr11-062888844-C-G	chr11	62888844	C	G	149538	PASS	0.017463	nfe	0.01003299999999998	4	134	0.017463
chr11-062888844-C-T	chr11	62888844	C	T	149538	PASS	0	none	9e-6	0	134	9e-6
chr11-062888935-A-C	chr11	62888935	A	C	140629	PASS	0.024475	nfe	0.017744	2	120	0.024475
chr11-062888935-A-G	chr11	62888935	A	G	140629	PASS	0.008141	eas	1.88e-4	0	120	0.008141
chr11-062909748-G-A	chr11	62909748	G	A	4700405	PASS	0.26775	amr	0.08693700000000003	12	134	0.26775
chr11-062909880-G-A	chr11	62909880	G	A	3141142	PASS	0.060713	nfe	0.04294400000000001	7	134	0.060713
chr11-062910318-G-A	chr11	62910318	G	A	580084	PASS	0.023088	nfe	0.00901599999999999	2	134	0.023088
chr11-062910679-C-T	chr11	62910679	C	T	1687	PASS	5.31e-6	nfe	0	1	134	5.31e-6
chr11-062910834-G-T	chr11	62910834	G	T	7676164	PASS	0.2679	amr	0.08707100000000002	12	134	0.2679
chr11-062949359-CTTTTTTT-C	chr11	62949359	CTTTTTTT	C	17023	PASS	0	none	0	0	0	1e-6
chr11-062949359-CTTTTTTT-CT	chr11	62949359	CTTTTTTT	CT	17023	PASS	0	none	0	0	0	1e-6
chr11-062949359-CTTTTTTT-CTT	chr11	62949359	CTTTTTTT	CTT	17023	PASS	0	none	1.47e-4	0	0	1.47e-4
chr11-062949359-CTTTTTTT-CTTT	chr11	62949359	CTTTTTTT	CTTT	17023	PASS	0	none	1.47e-4	0	0	1.47e-4
chr11-062949359-CTTTTTTT-CTTTT	chr11	62949359	CTTTTTTT	CTTTT	17023	PASS	0	none	4.03e-4	0	0	4.03e-4
chr11-062949359-CTTTTTTT-CTTTTT	chr11	62949359	CTTTTTTT	CTTTTT	17023	PASS	0	none	0.00124899999999999	0	0	0.00124899999999999
chr11-062949359-CTTTTTTT-CTTTTTT	chr11	62949359	CTTTTTTT	CTTTTTT	17023	PASS	0	none	0.0031580000000000002	0	0	0.0031580000000000002
chr11-062949359-CTTTTTTT-CTTTTTTTT	chr11	62949359	CTTTTTTT	CTTTTTTTT	17023	PASS	0	none	0.003663	0	0	0.003663
chr11-062949359-CTTTTTTT-CTTTTTTTTT	chr11	62949359	CTTTTTTT	CTTTTTTTTT	17023	PASS	0	none	0.00149199999999999	0	0	0.00149199999999999
chr11-062949359-CTTTTTTT-CTTTTTTTTTT	chr11	62949359	CTTTTTTT	CTTTTTTTTTT	17023	PASS	0	none	6.540000000000003e-4	0	0	6.540000000000003e-4
chr11-062949359-CTTTTTTT-CTTTTTTTTTTT	chr11	62949359	CTTTTTTT	CTTTTTTTTTTT	17023	PASS	0	none	4.480000000000004e-4	0	0	4.480000000000004e-4
chr11-062949359-CTTTTTTT-TTTTTTTT	chr11	62949359	CTTTTTTT	TTTTTTTT	17023	PASS	0	none	9e-6	0	0	9e-6
chr11-062977427-A-G	chr11	62977427	A	G	30213764	PASS	0.94674	afr	0.8398900000000006	117	134	0.94674
chr11-062979432-G-A	chr11	62979432	G	A	551247	PASS	0.019789	mid	0.01630100000000001	6	134	0.019789
chr11-062979673-A-G	chr11	62979673	A	G	48258725	PASS	0.99835	nfe	0.9895370000000004	134	134	0.99835
chr11-062980038-C-A	chr11	62980038	C	A	258199	PASS	0.072437	amr	0.01071199999999998	1	134	0.072437
chr11-062981439-T-*	chr11	62981439	T	*	318594	ExcessHet	0	none	0.00117799999999999	0	40	0.00117799999999999
chr11-062981439-T-G	chr11	62981439	T	G	318594	ExcessHet	0.34422	sas	0.12580700000000003	0	40	0.34422
chr11-062981439-T-TG	chr11	62981439	T	TG	318594	ExcessHet	0	none	0	0	40	1e-6
chr11-062981439-T-TGGG	chr11	62981439	T	TGGG	318594	ExcessHet	0	none	0	0	40	1e-6
chr11-062981439-T-TGGGG	chr11	62981439	T	TGGGG	318594	ExcessHet	2.436e-5	nfe	3.6999999999999985e-5	0	40	3.6999999999999985e-5
chr11-062981439-T-TGGGGG	chr11	62981439	T	TGGGGG	318594	ExcessHet	1.6386e-4	nfe	8.9e-5	0	40	1.6386e-4
chr11-062981439-T-TGGGGGG	chr11	62981439	T	TGGGGGG	318594	ExcessHet	0	none	9e-6	0	40	9e-6
chr11-062981439-T-TGGGGGGCGGGG	chr11	62981439	T	TGGGGGGCGGGG	318594	ExcessHet	0	none	0	0	40	1e-6
chr11-062981439-T-TGGGGGGG	chr11	62981439	T	TGGGGGGG	318594	ExcessHet	0	none	9e-6	0	40	9e-6
chr11-062981439-T-TGGGGGGGGGG	chr11	62981439	T	TGGGGGGGGGG	318594	ExcessHet	0	none	0	0	40	1e-6
chr11-062981439-T-TGGGGGGGTGGGGGGG	chr11	62981439	T	TGGGGGGGTGGGGGGG	318594	ExcessHet	0	none	0	0	40	1e-6
chr11-062981439-T-TTTAGGGTCCGTTAGGTGGGGG	chr11	62981439	T	TTTAGGGTCCGTTAGGTGGGGG	318594	ExcessHet	0	none	0	0	40	1e-6
chr11-062981447-TG-*	chr11	62981447	TG	*	29625	VQSRTrancheINDEL99.90to99.95	0	none	8.430000000000002e-4	0	40	8.430000000000002e-4
chr11-062981447-TG-GG	chr11	62981447	TG	GG	29625	VQSRTrancheINDEL99.90to99.95	0	none	0.02757600000000002	1	40	0.02757600000000002
chr11-062981447-TG-T	chr11	62981447	TG	T	29625	VQSRTrancheINDEL99.90to99.95	0	none	0	0	40	1e-6
chr11-062981447-TG-TGG	chr11	62981447	TG	TGG	29625	VQSRTrancheINDEL99.90to99.95	0	none	1.47e-4	0	40	1.47e-4
chr11-062981507-C-T	chr11	62981507	C	T	1015584	PASS	0.061713	nfe	0.053596	10	134	0.061713
chr11-062982118-G-A	chr11	62982118	G	A	670822	PASS	0.07034	mid	0.05511900000000001	10	134	0.07034
chr11-062983386-T-C	chr11	62983386	T	C	5023219	PASS	0.42149	eas	0.29789099999999974	52	134	0.42149
chr11-062983739-G-GCCT	chr11	62983739	G	GCCT	1174.97	VQSRTrancheINDEL95.00to96.00	1.499e-5	nfe	0	1	134	1.499e-5
chr11-062983740-G-GAGCCCA	chr11	62983740	G	GAGCCCA	1174.97	VQSRTrancheINDEL95.00to96.00	1.503e-5	nfe	0	1	134	1.503e-5
chr11-062984186-G-A	chr11	62984186	G	A	3718250	PASS	0.34222	afr	0.131562	11	134	0.34222
chr11-062984249-CTTTTT-*	chr11	62984249	CTTTTT	*	8542803.97	ExcessHet	0	none	5.2999999999999994e-5	0	132	5.2999999999999994e-5
chr11-062984249-CTTTTT-C	chr11	62984249	CTTTTT	C	8542803.97	ExcessHet	5.28e-6	nfe	0	0	132	5.28e-6
chr11-062984249-CTTTTT-CT	chr11	62984249	CTTTTT	CT	8542803.97	ExcessHet	0	none	2.2000000000000003e-5	0	132	2.2000000000000003e-5
chr11-062984249-CTTTTT-CTT	chr11	62984249	CTTTTT	CTT	8542803.97	ExcessHet	0	none	0.002841	0	132	0.002841
chr11-062984249-CTTTTT-CTTT	chr11	62984249	CTTTTT	CTTT	8542803.97	ExcessHet	0	none	0.06439700000000002	10	132	0.06439700000000002
chr11-062984249-CTTTTT-CTTTT	chr11	62984249	CTTTTT	CTTTT	8542803.97	ExcessHet	0	none	0.3762459999999996	54	132	0.3762459999999996
chr11-062984249-CTTTTT-CTTTTTT	chr11	62984249	CTTTTT	CTTTTTT	8542803.97	ExcessHet	0	none	0.08803200000000001	11	132	0.08803200000000001
chr11-062984249-CTTTTT-CTTTTTTT	chr11	62984249	CTTTTT	CTTTTTTT	8542803.97	ExcessHet	0	none	0.04219600000000002	7	132	0.04219600000000002
chr11-062984249-CTTTTT-CTTTTTTTT	chr11	62984249	CTTTTT	CTTTTTTTT	8542803.97	ExcessHet	0	none	0.003296	1	132	0.003296
chr11-062984249-CTTTTT-CTTTTTTTTT	chr11	62984249	CTTTTT	CTTTTTTTTT	8542803.97	ExcessHet	0	none	1.0799999999999996e-4	0	132	1.0799999999999996e-4
chr11-062984340-T-C	chr11	62984340	T	C	2630949	PASS	0.081189	mid	0.05707000000000002	10	134	0.081189
chr11-062984380-G-A	chr11	62984380	G	A	139920	PASS	0.0036995	nfe	0.00154599999999999	2	134	0.0036995
chr11-062984439-C-A	chr11	62984439	C	A	4204689	PASS	0.08141	mid	0.05707000000000002	10	134	0.08141
chr11-062984439-C-T	chr11	62984439	C	T	4204689	PASS	5.849e-5	afr	3.6999999999999985e-5	0	134	5.849e-5
chr11-062984505-C-T	chr11	62984505	C	T	31505	PASS	0.0010318	nfe	3.3800000000000046e-4	1	134	0.0010318
chr11-062984710-T-A	chr11	62984710	T	A	7115728	PASS	2.387e-5	afr	0	0	134	2.387e-5
chr11-062984710-T-C	chr11	62984710	T	C	7115728	PASS	0.33439	afr	0.191045	21	134	0.33439
chr11-062984817-C-T	chr11	62984817	C	T	3145167	PASS	0.32469	afr	0.13021700000000003	11	134	0.32469
chr11-062985115-T-C	chr11	62985115	T	C	104799	PASS	0.069835	nfe	0.03103800000000001	0	0	0.069835
chr11-062993611-C-T	chr11	62993611	C	T	294140	PASS	0.01216	nfe	0.005931	1	134	0.01216
chr11-062993657-C-A	chr11	62993657	C	A	652554	PASS	0.025792	sas	0.01501199999999998	1	134	0.025792
chr11-062993689-C-T	chr11	62993689	C	T	7093055	PASS	0.27187	eas	0.177383	38	134	0.27187
chr11-062994857-G-C	chr11	62994857	G	C	844	PASS	7.4e-7	nfe	0	1	134	1e-6
chr11-062994950-C-T	chr11	62994950	C	T	5407992	PASS	0.36777	afr	0.230009	41	134	0.36777
chr11-062995557-G-C	chr11	62995557	G	C	4679	PASS	4.4881e-4	nfe	2.2999999999999995e-4	1	134	4.4881e-4
chr11-062998959-A-T	chr11	62998959	A	T	4292324	PASS	0.34195	amr	0.17474300000000004	22	134	0.34195
chr11-062999902-ACT-A	chr11	62999902	ACT	A	1636.97	PASS	7.724e-5	nfe	2.2000000000000003e-5	1	134	7.724e-5
chr11-063000572-G-A	chr11	63000572	G	A	14010	PASS	0.010861	amr	0.00152199999999999	1	130	0.010861
chr11-063000641-C-G	chr11	63000641	C	G	3424001	PASS	0.37617	afr	0.237886	41	134	0.37617
chr11-063000641-C-T	chr11	63000641	C	T	3424001	PASS	1.158e-5	sas	2.2000000000000003e-5	0	134	2.2000000000000003e-5
chr11-063001118-T-C	chr11	63001118	T	C	633	PASS	6.656e-5	nfe	5.2999999999999994e-5	0	58	6.656e-5
chr11-063014449-A-G	chr11	63014449	A	G	1175948	PASS	0.50895	afr	0.115241	14	134	0.50895
chr11-063014806-C-T	chr11	63014806	C	T	3205037	PASS	0.50851	afr	0.08830500000000001	3	134	0.50851
chr11-063014974-C-A	chr11	63014974	C	A	986105	PASS	8.7815e-4	mid	8.9e-5	0	134	8.7815e-4
chr11-063014974-C-T	chr11	63014974	C	T	986105	PASS	0.23405	eas	0.03963900000000001	5	134	0.23405
chr11-063015678-C-T	chr11	63015678	C	T	269472	PASS	0.86672	nfe	0.16962500000000005	0	0	0.86672
chr11-063032435-GTT-CTT	chr11	63032435	GTT	CTT	84341	ExcessHet	0	none	0	0	82	1e-6
chr11-063032435-GTT-G	chr11	63032435	GTT	G	84341	ExcessHet	0	none	0	0	82	1e-6
chr11-063032435-GTT-GT	chr11	63032435	GTT	GT	84341	ExcessHet	0	none	0.00824999999999999	1	82	0.00824999999999999
chr11-063032435-GTT-GTTT	chr11	63032435	GTT	GTTT	84341	ExcessHet	0	none	0.05923300000000002	8	82	0.05923300000000002
chr11-063032435-GTT-GTTTT	chr11	63032435	GTT	GTTTT	84341	ExcessHet	0	none	8.440000000000002e-4	0	82	8.440000000000002e-4
chr11-063032435-GTT-GTTTTT	chr11	63032435	GTT	GTTTTT	84341	ExcessHet	0	none	0	0	82	1e-6
chr11-063032435-GTT-GTTTTTTTTTTTTTTTT	chr11	63032435	GTT	GTTTTTTTTTTTTTTTT	84341	ExcessHet	0	none	0	0	82	1e-6
chr11-063032435-GTT-TTT	chr11	63032435	GTT	TTT	84341	ExcessHet	0	none	0	0	82	1e-6
chr11-063032436-T-*	chr11	63032436	T	*	18758	PASS	0	none	0.00822299999999999	1	78	0.00822299999999999
chr11-063032436-T-G	chr11	63032436	T	G	18758	PASS	0.06021	afr	0.004537	0	78	0.06021
chr11-063032468-G-A	chr11	63032468	G	A	3959633	PASS	0.61627	mid	0.5343220000000007	69	116	0.61627
chr11-063032468-G-T	chr11	63032468	G	T	3959633	PASS	0	none	0	0	116	1e-6
chr11-063032819-AAC-A	chr11	63032819	AAC	A	65067.97	PASS	0.0072837	nfe	0.005209	2	120	0.0072837
chr11-063046762-C-T	chr11	63046762	C	T	936474	PASS	0.15041	nfe	0.12602100000000002	27	126	0.15041
chr11-063046841-C-T	chr11	63046841	C	T	769820	PASS	0.11085	sas	0.08634700000000001	19	134	0.11085
chr11-063046929-T-G	chr11	63046929	T	G	474	PASS	0	none	0	1	130	1e-6
chr11-063046967-T-G	chr11	63046967	T	G	4415041	PASS	0.57334	nfe	0.4550319999999993	64	128	0.57334
chr11-063047231-C-G	chr11	63047231	C	G	130	VQSRTrancheSNP99.70to99.80	6.26e-6	nfe	0	1	126	6.26e-6
chr11-063047399-A-G	chr11	63047399	A	G	928386	PASS	0.33945	eas	0.14044900000000002	11	52	0.33945
chr11-063047493-G-*	chr11	63047493	G	*	6507663	PASS	0	none	0	0	20	1e-6
chr11-063047493-G-A	chr11	63047493	G	A	6507663	PASS	0.99314	nfe	0.7421090000000001	20	20	0.99314
chr11-063047896-G-A	chr11	63047896	G	A	6403230	VQSRTrancheINDEL95.00to96.00	2.362e-4	nfe	8.9e-5	0	128	2.362e-4
chr11-063047896-G-GCATGCCAGGTGCATGCTGAGCAA	chr11	63047896	G	GCATGCCAGGTGCATGCTGAGCAA	6403230	VQSRTrancheINDEL95.00to96.00	0	none	0	0	128	1e-6
chr11-063047896-G-GCATGCCATGTACATGCTGAGCAA	chr11	63047896	G	GCATGCCATGTACATGCTGAGCAA	6403230	VQSRTrancheINDEL95.00to96.00	9.6e-7	nfe	0	0	128	1e-6
chr11-063047896-G-GCATGCCATGTGCATGCAGAGCAA	chr11	63047896	G	GCATGCCATGTGCATGCAGAGCAA	6403230	VQSRTrancheINDEL95.00to96.00	0	none	9e-6	0	128	9e-6
chr11-063047896-G-GCATGCCATGTGCATGCTGAGCAA	chr11	63047896	G	GCATGCCATGTGCATGCTGAGCAA	6403230	VQSRTrancheINDEL95.00to96.00	0.44043	amr	0.33654299999999987	61	128	0.44043
chr11-063047896-G-GCATGCCATGTGCATGCTGAGCAACATGCCATGTGCATGCTGAGCAA	chr11	63047896	G	GCATGCCATGTGCATGCTGAGCAACATGCCATGTGCATGCTGAGCAA	6403230	VQSRTrancheINDEL95.00to96.00	3.03e-4	sas	9e-6	0	128	3.03e-4
chr11-063047896-G-GCATGCCATGTGCATGCTGAGCCA	chr11	63047896	G	GCATGCCATGTGCATGCTGAGCCA	6403230	VQSRTrancheINDEL95.00to96.00	0	none	9e-6	0	128	9e-6
chr11-063047896-G-GCATGCCCTGTGCATGCTGAGCAA	chr11	63047896	G	GCATGCCCTGTGCATGCTGAGCAA	6403230	VQSRTrancheINDEL95.00to96.00	0	none	0	0	128	1e-6
chr11-063047896-G-GCATGTCATGTGCATGCTGAGCAA	chr11	63047896	G	GCATGTCATGTGCATGCTGAGCAA	6403230	VQSRTrancheINDEL95.00to96.00	0	none	0	0	128	1e-6
chr11-063047896-G-GCCTGCCATGTGCATGCTGAGCAA	chr11	63047896	G	GCCTGCCATGTGCATGCTGAGCAA	6403230	VQSRTrancheINDEL95.00to96.00	0	none	9e-6	0	128	9e-6
chr11-063047952-C-T	chr11	63047952	C	T	5053718	PASS	0.476	sas	0.34545499999999946	60	122	0.476
chr11-063079863-G-C	chr11	63079863	G	C	291730	PASS	0.027799	nfe	0.02023200000000001	10	134	0.027799
chr11-063079863-G-T	chr11	63079863	G	T	291730	PASS	6.1e-7	nfe	9e-6	0	134	9e-6
chr11-063079880-G-A	chr11	63079880	G	A	2087723	PASS	0.1604	sas	0.130674	19	134	0.1604
chr11-063079981-T-C	chr11	63079981	T	C	18669754	PASS	0.8699	amr	0.7760720000000005	104	134	0.8699
chr11-063080090-G-T	chr11	63080090	G	T	8897848	PASS	0.86272	amr	0.7730780000000004	102	132	0.86272
chr11-063080871-C-*	chr11	63080871	C	*	6731	PASS	0	none	0	0	134	1e-6
chr11-063080871-C-T	chr11	63080871	C	T	6731	PASS	2.6812e-4	nfe	2.7300000000000035e-4	1	134	2.7300000000000035e-4
chr11-063080895-A-C	chr11	63080895	A	C	25191965	PASS	0.99775	nfe	0.9800250000000008	134	134	0.99775
chr11-063080895-A-T	chr11	63080895	A	T	25191965	PASS	1.1108e-4	amr	7.099999999999998e-5	0	134	1.1108e-4
chr11-063080973-A-G	chr11	63080973	A	G	17472714	PASS	0.53802	nfe	0.5071760000000006	62	134	0.53802
chr11-063081015-A-C	chr11	63081015	A	C	32918046	PASS	0.8699	amr	0.7766410000000006	104	134	0.8699
chr11-063081096-C-G	chr11	63081096	C	G	16506156	PASS	0.53807	nfe	0.5073110000000006	62	134	0.53807
chr11-063081192-A-C	chr11	63081192	A	C	2662629	PASS	0.15689	sas	0.12776900000000002	19	134	0.15689
chr11-063081523-G-C	chr11	63081523	G	C	24467424	PASS	0.99738	nfe	0.9627630000000006	134	134	0.99738
chr11-063083212-C-T	chr11	63083212	C	T	13012102	PASS	0.52163	nfe	0.49337899999999946	60	134	0.52163
chr11-063083303-G-A	chr11	63083303	G	A	952222	PASS	0.094881	eas	0.02653200000000001	3	134	0.094881
chr11-063095960-T-A	chr11	63095960	T	A	30623	PASS	0.0035159	sas	0.00184199999999999	1	134	0.0035159
chr11-063096046-A-G	chr11	63096046	A	G	12229277	PASS	0.57313	eas	0.5162930000000007	62	134	0.57313
chr11-063096242-C-A	chr11	63096242	C	A	303291	PASS	0	none	0	0	130	1e-6
chr11-063096242-C-T	chr11	63096242	C	T	303291	PASS	0.048762	nfe	0.03471	7	130	0.048762
chr11-063103988-C-T	chr11	63103988	C	T	3602228	PASS	0.57906	eas	0.4833159999999994	62	134	0.57906
chr11-063104424-C-A	chr11	63104424	C	A	8955201	PASS	0.89729	eas	0.7286770000000006	100	134	0.89729
chr11-063115757-AT-A	chr11	63115757	AT	A	467736	PASS	6.6223e-4	nfe	3.600000000000004e-4	0	72	6.6223e-4
chr11-063115757-AT-ATT	chr11	63115757	AT	ATT	467736	PASS	0	none	0.218985	40	72	0.218985
chr11-063115757-AT-ATTT	chr11	63115757	AT	ATTT	467736	PASS	0	none	0.00587	1	72	0.00587
chr11-063115757-AT-ATTTT	chr11	63115757	AT	ATTTT	467736	PASS	0	none	8.9e-5	0	72	8.9e-5
chr11-063115757-AT-ATTTTTTTTT	chr11	63115757	AT	ATTTTTTTTT	467736	PASS	0	none	9e-6	0	72	9e-6
chr11-063115757-AT-TT	chr11	63115757	AT	TT	467736	PASS	0	none	9e-6	0	72	9e-6
chr11-063115978-G-T	chr11	63115978	G	T	365477	PASS	0.16215	sas	0.07811400000000002	19	134	0.16215
chr11-063116059-C-G	chr11	63116059	C	G	2497616	PASS	3.315e-5	nfe	2.2000000000000003e-5	0	134	3.315e-5
chr11-063116059-C-T	chr11	63116059	C	T	2497616	PASS	0.88066	eas	0.6042160000000008	100	134	0.88066
chr11-063116209-G-A	chr11	63116209	G	A	2931720	PASS	0.88652	amr	0.6388110000000006	115	134	0.88652
chr11-063116256-C-A	chr11	63116256	C	A	285307	PASS	0.17598	eas	0.066113	12	134	0.17598
chr11-063116265-C-T	chr11	63116265	C	T	1979120	PASS	0.87726	amr	0.5286830000000007	114	132	0.87726
chr11-063116394-AT-A	chr11	63116394	AT	A	2217.97	VQSRTrancheINDEL95.00to96.00	5.873e-5	nfe	1.47e-4	0	100	1.47e-4
chr11-063116394-AT-ATT	chr11	63116394	AT	ATT	2217.97	VQSRTrancheINDEL95.00to96.00	0	none	0.00125199999999999	1	100	0.00125199999999999
chr11-063118847-G-C	chr11	63118847	G	C	38468424	PASS	0.89881	eas	0.8245850000000008	115	134	0.89881
chr11-063119137-A-T	chr11	63119137	A	T	6126799	PASS	0.346	amr	0.225127	38	134	0.346
chr11-063119266-G-A	chr11	63119266	G	A	539145	PASS	0.046113	mid	0.02047000000000001	4	134	0.046113
chr11-063119328-G-C	chr11	63119328	G	C	5743553	PASS	0.3366	amr	0.2752379999999993	40	134	0.3366
chr11-063134648-A-G	chr11	63134648	A	G	374910	PASS	0.049401	mid	0.02047000000000001	4	134	0.049401
chr11-063134700-A-C	chr11	63134700	A	C	26753467	PASS	0.99841	nfe	0.9885070000000002	134	134	0.99841
chr11-063134700-A-T	chr11	63134700	A	T	26753467	PASS	0	none	0	0	134	1e-6
chr11-063143377-C-T	chr11	63143377	C	T	2996784	PASS	0.46047	afr	0.181694	23	134	0.46047
chr11-063143406-C-A	chr11	63143406	C	A	319974	PASS	0	none	0	0	134	1e-6
chr11-063143406-C-T	chr11	63143406	C	T	319974	PASS	0.047386	mid	0.02012600000000002	4	134	0.047386
chr11-063143607-G-C	chr11	63143607	G	C	18670281	PASS	0.89918	eas	0.7985260000000005	111	134	0.89918
chr11-063143785-C-A	chr11	63143785	C	A	50225	PASS	0.007407	nfe	0.00269	1	134	0.007407
chr11-063143785-C-T	chr11	63143785	C	T	50225	PASS	4.332e-5	nfe	0	0	134	4.332e-5
chr11-063144186-T-C	chr11	63144186	T	C	640500	PASS	0.82269	nfe	0.2652019999999996	3	4	0.82269
chr11-063164012-T-C	chr11	63164012	T	C	11698372	PASS	0.62378	afr	0.4754179999999994	52	134	0.62378
chr11-063164087-C-T	chr11	63164087	C	T	5475	PASS	7.2191e-4	nfe	1.0799999999999996e-4	1	134	7.2191e-4
chr11-063164172-C-T	chr11	63164172	C	T	533968	PASS	0.057266	nfe	0.038254	7	134	0.057266
chr11-063164786-C-T	chr11	63164786	C	T	32307	PASS	0.0043686	nfe	0.002414	1	132	0.0043686
chr11-063166019-T-A	chr11	63166019	T	A	651415	PASS	0.048054	mid	0.025949	3	134	0.048054
chr11-063166296-G-A	chr11	63166296	G	A	55754	PASS	0.0012922	nfe	0.00214	1	134	0.00214
chr11-063166302-C-A	chr11	63166302	C	A	4982390	PASS	0.0022325	afr	9.400000000000004e-4	0	134	0.0022325
chr11-063166302-C-G	chr11	63166302	C	G	4982390	PASS	0.37465	eas	0.224803	36	134	0.37465
chr11-063166312-A-G	chr11	63166312	A	G	784937	PASS	0.057518	nfe	0.04134500000000001	7	134	0.057518
chr11-063166497-GTTTA-G	chr11	63166497	GTTTA	G	54653.97	PASS	0.0018196	nfe	7.270000000000004e-4	0	132	0.0018196
chr11-063166497-GTTTA-GTTTATTTA	chr11	63166497	GTTTA	GTTTATTTA	54653.97	PASS	0	none	0.006086	2	132	0.006086
chr11-063166630-G-A	chr11	63166630	G	A	3169556	PASS	0.99814	nfe	0.7686670000000002	4	4	0.99814
chr11-063166630-G-C	chr11	63166630	G	C	3169556	PASS	0	none	0	0	4	1e-6
chr11-063183592-C-A	chr11	63183592	C	A	15148030	PASS	0.99836	nfe	0.9895370000000004	134	134	0.99836
chr11-063183749-C-G	chr11	63183749	C	G	10173263	PASS	0.58027	eas	0.393971	45	134	0.58027
chr11-063183790-G-A	chr11	63183790	G	A	220338	PASS	0.019299	sas	0.01099899999999999	2	134	0.019299
chr11-063183840-G-C	chr11	63183840	G	C	1875713	PASS	0.31966	afr	0.08122400000000002	7	134	0.31966
chr11-063217225-T-C	chr11	63217225	T	C	5985594	PASS	0.58042	eas	0.396918	45	134	0.58042
chr11-063217396-T-C	chr11	63217396	T	C	13940478	PASS	0.58093	eas	0.40078399999999936	45	134	0.58093
chr11-063217651-G-A	chr11	63217651	G	A	96214	PASS	0.0081001	sas	0.002867	1	134	0.0081001
chr11-063217699-G-A	chr11	63217699	G	A	150900	PASS	0.0061948	nfe	0.004416	3	134	0.0061948
chr11-063218072-C-T	chr11	63218072	C	T	5243374	PASS	0.57288	eas	0.3811939999999997	18	54	0.57288
chr11-063228403-G-*	chr11	63228403	G	*	13294204	PASS	0	none	0	0	134	1e-6
chr11-063228403-G-A	chr11	63228403	G	A	13294204	PASS	0.99146	eas	0.9629260000000006	134	134	0.99146
chr11-063228580-A-AC	chr11	63228580	A	AC	1175.97	PASS	1.1791e-4	nfe	9e-6	1	134	1.1791e-4
chr11-063228690-T-C	chr11	63228690	T	C	4129841	PASS	0.58389	eas	0.38903099999999985	45	132	0.58389
chr11-063229112-G-A	chr11	63229112	G	A	5030807	PASS	0.66615	afr	0.4402589999999999	52	134	0.66615
chr11-063229210-G-C	chr11	63229210	G	C	949085	PASS	0.17793	afr	0.05586700000000001	7	134	0.17793
chr11-063229329-C-T	chr11	63229329	C	T	682955	PASS	0.047668	mid	0.02486200000000001	3	134	0.047668
chr11-063229569-G-A	chr11	63229569	G	A	68901	PASS	0.0043367	nfe	0.00171799999999999	2	134	0.0043367
chr11-063238935-G-A	chr11	63238935	G	A	22644	PASS	0.067974	mid	0.00921699999999998	0	0	0.067974
chr11-063243345-C-A	chr11	63243345	C	A	25924	PASS	0.0023064	nfe	0.002289	1	132	0.0023064
chr11-063243671-A-C	chr11	63243671	A	C	11203	PASS	0.0013538	mid	5.180000000000002e-4	1	134	0.0013538
chr11-063243732-A-C	chr11	63243732	A	C	10587074	PASS	0.66076	nfe	0.60944	93	134	0.66076
chr11-063243769-G-C	chr11	63243769	G	C	62379	PASS	0.0073259	nfe	0.005313	2	134	0.0073259
chr11-063244127-TAA-AAA	chr11	63244127	TAA	AAA	18224	PASS	0	none	0	0	0	1e-6
chr11-063244127-TAA-T	chr11	63244127	TAA	T	18224	PASS	0	none	0	0	0	1e-6
chr11-063244127-TAA-TA	chr11	63244127	TAA	TA	18224	PASS	0	none	0.004247	0	0	0.004247
chr11-063244127-TAA-TAAA	chr11	63244127	TAA	TAAA	18224	PASS	0	none	0.007017	0	0	0.007017
chr11-063244127-TAA-TAAAA	chr11	63244127	TAA	TAAAA	18224	PASS	0	none	6.999999999999998e-5	0	0	6.999999999999998e-5
chr11-063289968-T-C	chr11	63289968	T	C	253269	PASS	0.054821	nfe	0.03455400000000001	7	134	0.054821
chr11-063290453-G-A	chr11	63290453	G	A	16166215	PASS	0.57486	nfe	0.5083120000000007	86	134	0.57486
chr11-063290616-A-T	chr11	63290616	A	T	391985	PASS	0.052576	nfe	0.03051300000000002	2	134	0.052576
chr11-063290694-G-A	chr11	63290694	G	A	212	PASS	3.357e-5	nfe	0	0	48	3.357e-5
chr11-063290694-G-C	chr11	63290694	G	C	212	PASS	0	none	0	0	48	1e-6
chr11-063290694-G-T	chr11	63290694	G	T	212	PASS	2.2425e-4	nfe	1.27e-4	0	48	2.2425e-4
chr11-063290703-CTTTTTTTTTTTTTTTTT-*	chr11	63290703	CTTTTTTTTTTTTTTTTT	*	1274166	VQSRTrancheINDEL99.00to99.50	0	none	0.00149199999999999	0	14	0.00149199999999999
chr11-063290703-CTTTTTTTTTTTTTTTTT-ATTTTTTTTTTTTTTTTT	chr11	63290703	CTTTTTTTTTTTTTTTTT	ATTTTTTTTTTTTTTTTT	1274166	VQSRTrancheINDEL99.00to99.50	0	none	9e-6	0	14	9e-6
chr11-063290703-CTTTTTTTTTTTTTTTTT-C	chr11	63290703	CTTTTTTTTTTTTTTTTT	C	1274166	VQSRTrancheINDEL99.00to99.50	0.0073039	sas	2.2000000000000003e-5	0	14	0.0073039
chr11-063290703-CTTTTTTTTTTTTTTTTT-CTTTT	chr11	63290703	CTTTTTTTTTTTTTTTTT	CTTTT	1274166	VQSRTrancheINDEL99.00to99.50	0	none	9e-6	0	14	9e-6
chr11-063290703-CTTTTTTTTTTTTTTTTT-CTTTTT	chr11	63290703	CTTTTTTTTTTTTTTTTT	CTTTTT	1274166	VQSRTrancheINDEL99.00to99.50	0	none	2.08e-4	0	14	2.08e-4
chr11-063290703-CTTTTTTTTTTTTTTTTT-CTTTTTT	chr11	63290703	CTTTTTTTTTTTTTTTTT	CTTTTTT	1274166	VQSRTrancheINDEL99.00to99.50	0	none	6.999999999999998e-5	0	14	6.999999999999998e-5
chr11-063290703-CTTTTTTTTTTTTTTTTT-CTTTTTTT	chr11	63290703	CTTTTTTTTTTTTTTTTT	CTTTTTTT	1274166	VQSRTrancheINDEL99.00to99.50	0	none	1.27e-4	0	14	1.27e-4
chr11-063290703-CTTTTTTTTTTTTTTTTT-CTTTTTTTT	chr11	63290703	CTTTTTTTTTTTTTTTTT	CTTTTTTTT	1274166	VQSRTrancheINDEL99.00to99.50	0	none	5.170000000000003e-4	0	14	5.170000000000003e-4
chr11-063290703-CTTTTTTTTTTTTTTTTT-CTTTTTTTTT	chr11	63290703	CTTTTTTTTTTTTTTTTT	CTTTTTTTTT	1274166	VQSRTrancheINDEL99.00to99.50	0	none	0.00156599999999999	1	14	0.00156599999999999
chr11-063290703-CTTTTTTTTTTTTTTTTT-CTTTTTTTTTT	chr11	63290703	CTTTTTTTTTTTTTTTTT	CTTTTTTTTTT	1274166	VQSRTrancheINDEL99.00to99.50	0	none	0.003185	0	14	0.003185
chr11-063290703-CTTTTTTTTTTTTTTTTT-CTTTTTTTTTTT	chr11	63290703	CTTTTTTTTTTTTTTTTT	CTTTTTTTTTTT	1274166	VQSRTrancheINDEL99.00to99.50	0	none	0.01002699999999998	1	14	0.01002699999999998
chr11-063290703-CTTTTTTTTTTTTTTTTT-CTTTTTTTTTTTT	chr11	63290703	CTTTTTTTTTTTTTTTTT	CTTTTTTTTTTTT	1274166	VQSRTrancheINDEL99.00to99.50	0	none	0.025813	1	14	0.025813
chr11-063290703-CTTTTTTTTTTTTTTTTT-CTTTTTTTTTTTTT	chr11	63290703	CTTTTTTTTTTTTTTTTT	CTTTTTTTTTTTTT	1274166	VQSRTrancheINDEL99.00to99.50	0	none	0.07022600000000001	3	14	0.07022600000000001
chr11-063290703-CTTTTTTTTTTTTTTTTT-CTTTTTTTTTTTTTT	chr11	63290703	CTTTTTTTTTTTTTTTTT	CTTTTTTTTTTTTTT	1274166	VQSRTrancheINDEL99.00to99.50	0	none	0.133822	5	14	0.133822
chr11-063290703-CTTTTTTTTTTTTTTTTT-CTTTTTTTTTTTTTTT	chr11	63290703	CTTTTTTTTTTTTTTTTT	CTTTTTTTTTTTTTTT	1274166	VQSRTrancheINDEL99.00to99.50	0	none	0.06131300000000002	1	14	0.06131300000000002
chr11-063290703-CTTTTTTTTTTTTTTTTT-CTTTTTTTTTTTTTTTT	chr11	63290703	CTTTTTTTTTTTTTTTTT	CTTTTTTTTTTTTTTTT	1274166	VQSRTrancheINDEL99.00to99.50	0	none	0.04017600000000002	0	14	0.04017600000000002
chr11-063290703-CTTTTTTTTTTTTTTTTT-CTTTTTTTTTTTTTTTTTT	chr11	63290703	CTTTTTTTTTTTTTTTTT	CTTTTTTTTTTTTTTTTTT	1274166	VQSRTrancheINDEL99.00to99.50	0	none	0.02385800000000001	0	14	0.02385800000000001
chr11-063290703-CTTTTTTTTTTTTTTTTT-CTTTTTTTTTTTTTTTTTTT	chr11	63290703	CTTTTTTTTTTTTTTTTT	CTTTTTTTTTTTTTTTTTTT	1274166	VQSRTrancheINDEL99.00to99.50	0	none	0.00820899999999999	0	14	0.00820899999999999
chr11-063290703-CTTTTTTTTTTTTTTTTT-CTTTTTTTTTTTTTTTTTTTT	chr11	63290703	CTTTTTTTTTTTTTTTTT	CTTTTTTTTTTTTTTTTTTTT	1274166	VQSRTrancheINDEL99.00to99.50	0	none	0.00181099999999999	0	14	0.00181099999999999
chr11-063290703-CTTTTTTTTTTTTTTTTT-CTTTTTTTTTTTTTTTTTTTTT	chr11	63290703	CTTTTTTTTTTTTTTTTT	CTTTTTTTTTTTTTTTTTTTTT	1274166	VQSRTrancheINDEL99.00to99.50	0	none	5.170000000000003e-4	0	14	5.170000000000003e-4
chr11-063290703-CTTTTTTTTTTTTTTTTT-CTTTTTTTTTTTTTTTTTTTTTT	chr11	63290703	CTTTTTTTTTTTTTTTTT	CTTTTTTTTTTTTTTTTTTTTTT	1274166	VQSRTrancheINDEL99.00to99.50	0	none	1.27e-4	0	14	1.27e-4
chr11-063290703-CTTTTTTTTTTTTTTTTT-CTTTTTTTTTTTTTTTTTTTTTTT	chr11	63290703	CTTTTTTTTTTTTTTTTT	CTTTTTTTTTTTTTTTTTTTTTTT	1274166	VQSRTrancheINDEL99.00to99.50	0	none	2.2000000000000003e-5	0	14	2.2000000000000003e-5
chr11-063290703-CTTTTTTTTTTTTTTTTT-CTTTTTTTTTTTTTTTTTTTTTTTT	chr11	63290703	CTTTTTTTTTTTTTTTTT	CTTTTTTTTTTTTTTTTTTTTTTTT	1274166	VQSRTrancheINDEL99.00to99.50	0	none	9e-6	0	14	9e-6
chr11-063290703-CTTTTTTTTTTTTTTTTT-TTTTTTTTTTTTTTTTTT	chr11	63290703	CTTTTTTTTTTTTTTTTT	TTTTTTTTTTTTTTTTTT	1274166	VQSRTrancheINDEL99.00to99.50	0	none	0.005527	0	14	0.005527
chr11-063290704-T-*	chr11	63290704	T	*	194	VQSRTrancheSNP99.80to99.90	0	none	0.32923699999999967	5	8	0.32923699999999967
chr11-063290704-T-A	chr11	63290704	T	A	194	VQSRTrancheSNP99.80to99.90	1.7158e-4	nfe	3.590000000000004e-4	0	8	3.590000000000004e-4
chr11-063290705-T-*	chr11	63290705	T	*	534	VQSRTrancheSNP99.80to99.90	0	none	0.300087	5	10	0.300087
chr11-063290705-T-A	chr11	63290705	T	A	534	VQSRTrancheSNP99.80to99.90	2.2872e-4	nfe	0	0	10	2.2872e-4
chr11-063290705-T-C	chr11	63290705	T	C	534	VQSRTrancheSNP99.80to99.90	0	none	4.0400000000000006e-4	0	10	4.0400000000000006e-4
chr11-063290706-T-*	chr11	63290706	T	*	893	VQSRTrancheSNP99.90to99.95	0	none	0.25831099999999985	5	20	0.25831099999999985
chr11-063290706-T-A	chr11	63290706	T	A	893	VQSRTrancheSNP99.90to99.95	4.2824e-4	nfe	4.710000000000004e-4	0	20	4.710000000000004e-4
chr11-063290706-T-C	chr11	63290706	T	C	893	VQSRTrancheSNP99.90to99.95	0	none	0	0	20	1e-6
chr11-063290707-T-*	chr11	63290707	T	*	412	VQSRTrancheSNP99.80to99.90	0	none	0.14112100000000002	4	40	0.14112100000000002
chr11-063290707-T-A	chr11	63290707	T	A	412	VQSRTrancheSNP99.80to99.90	3.703e-5	nfe	9e-6	0	40	3.703e-5
chr11-063290707-T-G	chr11	63290707	T	G	412	VQSRTrancheSNP99.80to99.90	1.5898e-4	eas	3.590000000000004e-4	0	40	3.590000000000004e-4
chr11-063290709-T-*	chr11	63290709	T	*	250	VQSRTrancheSNP99.80to99.90	0	none	0.02261600000000001	0	94	0.02261600000000001
chr11-063290709-T-G	chr11	63290709	T	G	250	VQSRTrancheSNP99.80to99.90	0	none	1.88e-4	0	94	1.88e-4
chr11-063290710-T-*	chr11	63290710	T	*	3108	PASS	0	none	0.00831099999999999	0	120	0.00831099999999999
chr11-063290710-T-G	chr11	63290710	T	G	3108	PASS	9.096e-5	eas	4.05e-4	0	120	4.05e-4
chr11-063290711-T-*	chr11	63290711	T	*	561	PASS	0	none	0.004007	0	128	0.004007
chr11-063290711-T-G	chr11	63290711	T	G	561	PASS	0	none	1.47e-4	0	128	1.47e-4
chr11-063291741-G-A	chr11	63291741	G	A	239	PASS	1.95e-6	nfe	0	1	134	1.95e-6
chr11-063297351-T-C	chr11	63297351	T	C	16680572	PASS	0.63616	nfe	0.5909270000000005	93	134	0.63616
chr11-063297415-G-T	chr11	63297415	G	T	1019810	PASS	0.06814	mid	0.03498	9	134	0.06814
chr11-063297498-T-G	chr11	63297498	T	G	18627167	PASS	0.73079	afr	0.6312040000000004	96	134	0.73079
chr11-063297519-T-A	chr11	63297519	T	A	35158	PASS	0.0014333	nfe	8.930000000000006e-4	1	134	0.0014333
chr11-063297519-T-C	chr11	63297519	T	C	35158	PASS	9.96e-6	afr	0	0	134	9.96e-6
chr11-063297584-T-A	chr11	63297584	T	A	263461	PASS	0.015414	nfe	0.00815799999999999	3	134	0.015414
chr11-063297692-G-A	chr11	63297692	G	A	199977	PASS	0.010489	mid	0.006215	2	134	0.010489
chr11-063297868-A-C	chr11	63297868	A	C	5608643	PASS	0.72526	afr	0.5959610000000006	96	134	0.72526
chr11-063299195-T-*	chr11	63299195	T	*	9778496	PASS	0	none	0	0	132	1e-6
chr11-063299195-T-C	chr11	63299195	T	C	9778496	PASS	0.57146	nfe	0.49851899999999943	85	132	0.57146
chr11-063299406-T-C	chr11	63299406	T	C	201170	PASS	0.016385	nfe	0.01277999999999999	7	134	0.016385
chr11-063299407-A-G	chr11	63299407	A	G	26632	PASS	0.0035915	nfe	0.00149699999999999	1	134	0.0035915
chr11-063299431-T-C	chr11	63299431	T	C	10355834	PASS	0.66952	afr	0.6016450000000007	93	134	0.66952
chr11-063299666-T-G	chr11	63299666	T	G	13004336	PASS	0.63651	nfe	0.5913060000000006	93	134	0.63651
chr11-063299709-AGTGTGTGT-*	chr11	63299709	AGTGTGTGT	*	7352372	ExcessHet	0	none	3.6999999999999985e-5	0	120	3.6999999999999985e-5
chr11-063299709-AGTGTGTGT-A	chr11	63299709	AGTGTGTGT	A	7352372	ExcessHet	1.851e-5	nfe	2.2000000000000003e-5	0	120	2.2000000000000003e-5
chr11-063299709-AGTGTGTGT-AGT	chr11	63299709	AGTGTGTGT	AGT	7352372	ExcessHet	0	none	0.00152099999999999	0	120	0.00152099999999999
chr11-063299709-AGTGTGTGT-AGTGT	chr11	63299709	AGTGTGTGT	AGTGT	7352372	ExcessHet	0	none	0.00508	1	120	0.00508
chr11-063299709-AGTGTGTGT-AGTGTGT	chr11	63299709	AGTGTGTGT	AGTGTGT	7352372	ExcessHet	0	none	0.04524800000000001	5	120	0.04524800000000001
chr11-063299709-AGTGTGTGT-AGTGTGTGTGT	chr11	63299709	AGTGTGTGT	AGTGTGTGTGT	7352372	ExcessHet	0	none	0.03973100000000001	4	120	0.03973100000000001
chr11-063299709-AGTGTGTGT-AGTGTGTGTGTGT	chr11	63299709	AGTGTGTGT	AGTGTGTGTGTGT	7352372	ExcessHet	0	none	0.051652000000000003	6	120	0.051652000000000003
chr11-063299709-AGTGTGTGT-AGTGTGTGTGTGTGT	chr11	63299709	AGTGTGTGT	AGTGTGTGTGTGTGT	7352372	ExcessHet	0	none	0.13239900000000002	19	120	0.13239900000000002
chr11-063299709-AGTGTGTGT-AGTGTGTGTGTGTGTGT	chr11	63299709	AGTGTGTGT	AGTGTGTGTGTGTGTGT	7352372	ExcessHet	0	none	0.25249599999999944	35	120	0.25249599999999944
chr11-063299709-AGTGTGTGT-AGTGTGTGTGTGTGTGTGT	chr11	63299709	AGTGTGTGT	AGTGTGTGTGTGTGTGTGT	7352372	ExcessHet	0	none	0.09747400000000002	15	120	0.09747400000000002
chr11-063299709-AGTGTGTGT-AGTGTGTGTGTGTGTGTGTGT	chr11	63299709	AGTGTGTGT	AGTGTGTGTGTGTGTGTGTGT	7352372	ExcessHet	0	none	0.03129900000000001	6	120	0.03129900000000001
chr11-063299709-AGTGTGTGT-AGTGTGTGTGTGTGTGTGTGTGT	chr11	63299709	AGTGTGTGT	AGTGTGTGTGTGTGTGTGTGTGT	7352372	ExcessHet	0	none	0.004644	1	120	0.004644
chr11-063299709-AGTGTGTGT-AGTGTGTGTGTGTGTGTGTGTGTGT	chr11	63299709	AGTGTGTGT	AGTGTGTGTGTGTGTGTGTGTGTGT	7352372	ExcessHet	0	none	2.5100000000000014e-4	0	120	2.5100000000000014e-4
chr11-063299709-AGTGTGTGT-AGTGTGTGTGTGTGTGTGTGTGTGTGT	chr11	63299709	AGTGTGTGT	AGTGTGTGTGTGTGTGTGTGTGTGTGT	7352372	ExcessHet	0	none	1.27e-4	0	120	1.27e-4
chr11-063299709-AGTGTGTGT-AGTGTGTGTGTGTGTGTGTGTGTGTGTGT	chr11	63299709	AGTGTGTGT	AGTGTGTGTGTGTGTGTGTGTGTGTGTGT	7352372	ExcessHet	0	none	2.2000000000000003e-5	0	120	2.2000000000000003e-5
chr11-063299709-AGTGTGTGT-AGTTGTGTGTGTGT	chr11	63299709	AGTGTGTGT	AGTTGTGTGTGTGT	7352372	ExcessHet	0	none	9e-6	0	120	9e-6
chr11-063299709-AGTGTGTGT-GGTGTGTGT	chr11	63299709	AGTGTGTGT	GGTGTGTGT	7352372	ExcessHet	0	none	0	0	120	1e-6
chr11-063299709-AGTGTGTGT-TGTGTGTGT	chr11	63299709	AGTGTGTGT	TGTGTGTGT	7352372	ExcessHet	0	none	9e-6	0	120	9e-6
chr11-063299711-T-*	chr11	63299711	T	*	40	PASS	0	none	0.05429700000000002	7	98	0.05429700000000002
chr11-063299711-T-A	chr11	63299711	T	A	40	PASS	1.4e-6	nfe	1.47e-4	0	98	1.47e-4
chr11-063299712-G-*	chr11	63299712	G	*	2263.97	PASS	0	none	0.00807999999999999	2	130	0.00807999999999999
chr11-063299712-G-GTGTA	chr11	63299712	G	GTGTA	2263.97	PASS	0.0038058	afr	2.09e-4	0	130	0.0038058
chr11-063302243-A-G	chr11	63302243	A	G	13855229	PASS	0.66656	afr	0.5998860000000007	93	134	0.66656
chr11-063302423-G-A	chr11	63302423	G	A	54567	PASS	0.0015359	nfe	7.980000000000003e-4	1	134	0.0015359
chr11-063302434-T-A	chr11	63302434	T	A	1194880	PASS	0.047453	mid	0.02247900000000002	3	134	0.047453
chr11-063303981-T-C	chr11	63303981	T	C	3372	PASS	7.4954e-4	nfe	1.6699999999999994e-4	1	132	7.4954e-4
chr11-063304268-A-G	chr11	63304268	A	G	865493	PASS	0.057714	nfe	0.04243800000000002	7	134	0.057714
chr11-063304286-G-A	chr11	63304286	G	A	368	PASS	0	none	0	1	134	1e-6
chr11-063304646-ATTTTT-A	chr11	63304646	ATTTTT	A	961088.97	PASS	0	none	5.2999999999999994e-5	0	134	5.2999999999999994e-5
chr11-063304646-ATTTTT-ATTTT	chr11	63304646	ATTTTT	ATTTT	961088.97	PASS	0	none	0.04598500000000002	11	134	0.04598500000000002
chr11-063304647-T-*	chr11	63304647	T	*	1261	PASS	0	none	0.04611900000000002	11	134	0.04611900000000002
chr11-063304647-T-C	chr11	63304647	T	C	1261	PASS	4.06e-6	sas	9e-6	0	134	9e-6
chr11-063304712-C-A	chr11	63304712	C	A	1850890	PASS	6.52e-6	nfe	0	0	134	6.52e-6
chr11-063304712-C-T	chr11	63304712	C	T	1850890	PASS	0.075781	nfe	0.049696	4	134	0.075781
chr11-063304838-C-T	chr11	63304838	C	T	25388577	PASS	0.5779	nfe	0.5145620000000006	86	134	0.5779
chr11-063311006-GA-AA	chr11	63311006	GA	AA	212327	PASS	0	none	1.88e-4	0	132	1.88e-4
chr11-063311006-GA-G	chr11	63311006	GA	G	212327	PASS	0.044086	afr	0.010502	0	132	0.044086
chr11-063311006-GA-GAA	chr11	63311006	GA	GAA	212327	PASS	0	none	0.00885899999999999	2	132	0.00885899999999999
chr11-063311006-GA-GAAA	chr11	63311006	GA	GAAA	212327	PASS	0	none	9e-6	0	132	9e-6
chr11-063311007-A-*	chr11	63311007	A	*	1111	PASS	0	none	0.010502	0	132	0.010502
chr11-063311007-A-G	chr11	63311007	A	G	1111	PASS	3.1e-7	nfe	2.2000000000000003e-5	0	132	2.2000000000000003e-5
chr11-063311103-GA-AA	chr11	63311103	GA	AA	47522	PASS	0	none	0.00194099999999999	0	128	0.00194099999999999
chr11-063311103-GA-G	chr11	63311103	GA	G	47522	PASS	1.9088e-4	sas	7.740000000000004e-4	0	128	7.740000000000004e-4
chr11-063311103-GA-GAA	chr11	63311103	GA	GAA	47522	PASS	0	none	0.02173500000000001	2	128	0.02173500000000001
chr11-063311103-GA-GAAA	chr11	63311103	GA	GAAA	47522	PASS	0	none	9e-6	0	128	9e-6
chr11-063311103-GA-GAAAA	chr11	63311103	GA	GAAAA	47522	PASS	0	none	0	0	128	1e-6
chr11-063311103-GA-TA	chr11	63311103	GA	TA	47522	PASS	0	none	0	0	128	1e-6
chr11-063311137-G-A	chr11	63311137	G	A	260	PASS	7.604e-5	nfe	0	1	132	7.604e-5
chr11-063311137-G-T	chr11	63311137	G	T	260	PASS	0	none	0	0	132	1e-6
chr11-063311514-T-C	chr11	63311514	T	C	229544	PASS	0.38839	nfe	0.12226800000000002	0	0	0.38839
chr11-063311629-AT-A	chr11	63311629	AT	A	84871.97	PASS	0.39194	nfe	0.05459900000000001	0	0	0.39194
chr11-063311630-T-*	chr11	63311630	T	*	97	PASS	0	none	0.05459900000000001	0	0	0.05459900000000001
chr11-063311630-T-C	chr11	63311630	T	C	97	PASS	0	none	3.6999999999999985e-5	0	0	3.6999999999999985e-5
chr11-063369749-T-G	chr11	63369749	T	G	170385	PASS	0.055804	nfe	0.03361200000000002	3	64	0.055804
chr11-063369912-A-*	chr11	63369912	A	*	5878326	PASS	0	none	9e-6	0	134	9e-6
chr11-063369912-A-G	chr11	63369912	A	G	5878326	PASS	0.62486	nfe	0.5061210000000006	90	134	0.62486
chr11-063369934-A-*	chr11	63369934	A	*	33464	PASS	0	none	3.6999999999999985e-5	0	134	3.6999999999999985e-5
chr11-063369934-A-G	chr11	63369934	A	G	33464	PASS	0.0034023	nfe	0.001966	2	134	0.0034023
chr11-063370308-G-A	chr11	63370308	G	A	2842	PASS	1.3155e-4	nfe	9e-6	1	134	1.3155e-4
chr11-063370476-C-T	chr11	63370476	C	T	1186213	PASS	0.057275	nfe	0.041585	7	134	0.057275
chr11-063370480-T-C	chr11	63370480	T	C	1185562	PASS	0.057248	nfe	0.04166500000000001	7	134	0.057248
chr11-063371010-G-*	chr11	63371010	G	*	5209701	PASS	0	none	3.6999999999999985e-5	0	134	3.6999999999999985e-5
chr11-063371010-G-A	chr11	63371010	G	A	5209701	PASS	0.64128	nfe	0.5827800000000004	93	134	0.64128
chr11-063371380-C-A	chr11	63371380	C	A	5614	PASS	0	none	0	0	128	1e-6
chr11-063371380-C-T	chr11	63371380	C	T	5614	PASS	0.0037979	mid	5.180000000000002e-4	1	128	0.0037979
chr11-063371381-G-A	chr11	63371381	G	A	49188	PASS	0.089817	amr	0.005956	1	128	0.089817
chr11-063373511-T-C	chr11	63373511	T	C	57121	PASS	0.08204	amr	0.004774	1	134	0.08204
chr11-063375605-A-T	chr11	63375605	A	T	1755	PASS	3.12e-6	nfe	3.6999999999999985e-5	1	134	3.6999999999999985e-5
chr11-063382032-G-C	chr11	63382032	G	C	305839	PASS	0.054732	nfe	0.03899800000000002	7	132	0.054732
chr11-063382032-G-T	chr11	63382032	G	T	305839	PASS	1.09e-6	nfe	0	0	132	1.09e-6
chr11-063382169-C-T	chr11	63382169	C	T	22273	PASS	0.0072705	sas	0.00108399999999999	1	134	0.0072705
chr11-063382198-CAA-AAA	chr11	63382198	CAA	AAA	786041	ExcessHet	0	none	0.002213	1	106	0.002213
chr11-063382198-CAA-C	chr11	63382198	CAA	C	786041	ExcessHet	4.122e-5	amr	5.41e-4	0	106	5.41e-4
chr11-063382198-CAA-CA	chr11	63382198	CAA	CA	786041	ExcessHet	0	none	0.053982	4	106	0.053982
chr11-063382198-CAA-CAAA	chr11	63382198	CAA	CAAA	786041	ExcessHet	0	none	0.2809899999999997	37	106	0.2809899999999997
chr11-063382198-CAA-CAAAA	chr11	63382198	CAA	CAAAA	786041	ExcessHet	0	none	0.004848	0	106	0.004848
chr11-063382198-CAA-CAAAAA	chr11	63382198	CAA	CAAAAA	786041	ExcessHet	0	none	8.9e-5	0	106	8.9e-5
chr11-063382198-CAA-CAAAAAAAAAAAAAA	chr11	63382198	CAA	CAAAAAAAAAAAAAA	786041	ExcessHet	0	none	0	0	106	1e-6
chr11-063408121-C-T	chr11	63408121	C	T	681065	PASS	0.027682	mid	0.024756	4	134	0.027682
chr11-063408328-A-G	chr11	63408328	A	G	5992705	PASS	0.81063	eas	0.3621589999999999	40	134	0.81063
chr11-063408895-G-A	chr11	63408895	G	A	12078974	PASS	0.81097	eas	0.31952499999999995	39	134	0.81097
chr11-063409022-G-C	chr11	63409022	G	C	471451	PASS	0.18193	amr	0.02945100000000001	3	134	0.18193
chr11-063409684-T-C	chr11	63409684	T	C	142	PASS	3.7072e-4	afr	0	1	126	3.7072e-4
chr11-063409731-G-A	chr11	63409731	G	A	499613	PASS	0.10016	afr	0.03753500000000001	1	134	0.10016
chr11-063409770-A-AT	chr11	63409770	A	AT	5519149.97	PASS	0.81429	eas	0.31936299999999995	39	134	0.81429
chr11-063410056-T-C	chr11	63410056	T	C	82207	PASS	0.016861	nfe	0.01080199999999998	1	86	0.016861
chr11-063410234-GTC-G	chr11	63410234	GTC	G	211	PASS	0	none	0	0	0	1e-6
chr11-063410234-GTC-TTC	chr11	63410234	GTC	TTC	211	PASS	0	none	1.6699999999999994e-4	0	0	1.6699999999999994e-4
chr11-063410238-CAAAAA-*	chr11	63410238	CAAAAA	*	11950	PASS	0	none	5.2999999999999994e-5	0	0	5.2999999999999994e-5
chr11-063410238-CAAAAA-AAAAAA	chr11	63410238	CAAAAA	AAAAAA	11950	PASS	0	none	0.001959	0	0	0.001959
chr11-063410238-CAAAAA-C	chr11	63410238	CAAAAA	C	11950	PASS	0	none	2.2000000000000003e-5	0	0	2.2000000000000003e-5
chr11-063410238-CAAAAA-CA	chr11	63410238	CAAAAA	CA	11950	PASS	0	none	0	0	0	1e-6
chr11-063410238-CAAAAA-CAA	chr11	63410238	CAAAAA	CAA	11950	PASS	0	none	6.999999999999998e-5	0	0	6.999999999999998e-5
chr11-063410238-CAAAAA-CAAA	chr11	63410238	CAAAAA	CAAA	11950	PASS	0	none	2.720000000000003e-4	0	0	2.720000000000003e-4
chr11-063410238-CAAAAA-CAAAA	chr11	63410238	CAAAAA	CAAAA	11950	PASS	0	none	0.00110399999999999	0	0	0.00110399999999999
chr11-063410238-CAAAAA-CAAAAAA	chr11	63410238	CAAAAA	CAAAAAA	11950	PASS	0	none	0.00173699999999999	0	0	0.00173699999999999
chr11-063410238-CAAAAA-CAAAAAAA	chr11	63410238	CAAAAA	CAAAAAAA	11950	PASS	0	none	0.00129699999999999	0	0	0.00129699999999999
chr11-063410238-CAAAAA-CAAAAAAAA	chr11	63410238	CAAAAA	CAAAAAAAA	11950	PASS	0	none	9.839999999999994e-4	0	0	9.839999999999994e-4
chr11-063410238-CAAAAA-CAAAAAAAAA	chr11	63410238	CAAAAA	CAAAAAAAAA	11950	PASS	0	none	7.950000000000004e-4	0	0	7.950000000000004e-4
chr11-063410238-CAAAAA-CAAAAAAAAAA	chr11	63410238	CAAAAA	CAAAAAAAAAA	11950	PASS	0	none	4.260000000000005e-4	0	0	4.260000000000005e-4
chr11-063410238-CAAAAA-CAAAAAAAAAAA	chr11	63410238	CAAAAA	CAAAAAAAAAAA	11950	PASS	0	none	2.08e-4	0	0	2.08e-4
chr11-063410238-CAAAAA-CAAAAAAAAAAAA	chr11	63410238	CAAAAA	CAAAAAAAAAAAA	11950	PASS	0	none	1.6699999999999994e-4	0	0	1.6699999999999994e-4
chr11-063410238-CAAAAA-CAAAAAAAAAAAAA	chr11	63410238	CAAAAA	CAAAAAAAAAAAAA	11950	PASS	0	none	3.6999999999999985e-5	0	0	3.6999999999999985e-5
chr11-063410238-CAAAAA-CAAAAAAAAAAAAAA	chr11	63410238	CAAAAA	CAAAAAAAAAAAAAA	11950	PASS	0	none	8.9e-5	0	0	8.9e-5
chr11-063410238-CAAAAA-CAAAAAAAAAAAAAAA	chr11	63410238	CAAAAA	CAAAAAAAAAAAAAAA	11950	PASS	0	none	0	0	0	1e-6
chr11-063410238-CAAAAA-CAAAAAAAAAAAAAAAA	chr11	63410238	CAAAAA	CAAAAAAAAAAAAAAAA	11950	PASS	0	none	6.999999999999998e-5	0	0	6.999999999999998e-5
chr11-063410238-CAAAAA-CAAAAAAAAAAAAAAAAAA	chr11	63410238	CAAAAA	CAAAAAAAAAAAAAAAAAA	11950	PASS	0	none	9e-6	0	0	9e-6
chr11-063410238-CAAAAA-CAAAAAAAAAAAAAAAAAAAA	chr11	63410238	CAAAAA	CAAAAAAAAAAAAAAAAAAAA	11950	PASS	0	none	9e-6	0	0	9e-6
chr11-063410238-CAAAAA-CAAAAAAAAAAAAAAAAAAAAA	chr11	63410238	CAAAAA	CAAAAAAAAAAAAAAAAAAAAA	11950	PASS	0	none	9e-6	0	0	9e-6
chr11-063410238-CAAAAA-CAAAAAAAAAAAAAAAAAAAAAAAAAA	chr11	63410238	CAAAAA	CAAAAAAAAAAAAAAAAAAAAAAAAAA	11950	PASS	0	none	9e-6	0	0	9e-6
chr11-063410238-CAAAAA-CAAAAAAAAAAAAAAAAAAAAAAAAAAAAA	chr11	63410238	CAAAAA	CAAAAAAAAAAAAAAAAAAAAAAAAAAAAA	11950	PASS	0	none	9e-6	0	0	9e-6
chr11-063410238-CAAAAA-CAAAAAAAAAAAAAAAAAAAAAAAAAAAAAAAAGGAAAGAAAAAAAAAAAAAAAA	chr11	63410238	CAAAAA	CAAAAAAAAAAAAAAAAAAAAAAAAAAAAAAAAGGAAAGAAAAAAAAAAAAAAAA	11950	PASS	0	none	9e-6	0	0	9e-6
chr11-063410401-A-G	chr11	63410401	A	G	67717	PASS	0.11233	nfe	0.03835400000000003	0	0	0.11233
chr11-063463001-T-C	chr11	63463001	T	C	10314	PASS	0.019399	nfe	0.004273	0	0	0.019399
chr11-063463437-G-C	chr11	63463437	G	C	529797	PASS	0.18422	amr	0.02939800000000001	3	134	0.18422
chr11-063466238-A-G	chr11	63466238	A	G	6420120	PASS	0.35008	afr	0.110779	9	134	0.35008
chr11-063466307-G-A	chr11	63466307	G	A	200306	PASS	0.0031157	nfe	0.003068	1	134	0.0031157
chr11-063466317-C-T	chr11	63466317	C	T	140389	PASS	0.0043526	nfe	0.002339	1	134	0.0043526
chr11-063466524-G-A	chr11	63466524	G	A	1811593	PASS	0.29672	afr	0.09364500000000002	8	134	0.29672
chr11-063468497-A-G	chr11	63468497	A	G	24260	PASS	0.0015938	nfe	0.00127799999999999	1	134	0.0015938
chr11-063488969-C-G	chr11	63488969	C	G	1441901	PASS	0.56337	afr	0.09037100000000002	1	134	0.56337
chr11-063490598-A-T	chr11	63490598	A	T	101892	PASS	0.014557	nfe	0.007794	2	132	0.014557
chr11-063490651-C-T	chr11	63490651	C	T	246433	PASS	0.040178	nfe	0.019888	5	134	0.040178
chr11-063490681-T-G	chr11	63490681	T	G	234825	PASS	0.095673	afr	0.019618	1	122	0.095673
chr11-063490826-C-A	chr11	63490826	C	A	228866	PASS	0.035101	afr	0.01354099999999999	1	134	0.035101
chr11-063490944-T-C	chr11	63490944	T	C	27463490	PASS	0.99823	nfe	0.9847940000000002	134	134	0.99823
chr11-063506164-G-C	chr11	63506164	G	C	139307	PASS	0.023413	mid	0.01490399999999998	3	128	0.023413
chr11-063506648-G-C	chr11	63506648	G	C	6472872	PASS	0.46133	nfe	0.38664599999999977	56	134	0.46133
chr11-063506648-G-T	chr11	63506648	G	T	6472872	PASS	3.36e-6	nfe	9e-6	0	134	9e-6
chr11-063508075-A-C	chr11	63508075	A	C	189	PASS	0	none	4.03e-4	0	0	4.03e-4
chr11-063508091-C-T	chr11	63508091	C	T	1257126	PASS	0.65591	afr	0.3677899999999995	0	0	0.65591
chr11-063508348-T-C	chr11	63508348	T	C	2012	PASS	7.8e-7	nfe	9e-6	1	132	9e-6
chr11-063508428-A-G	chr11	63508428	A	G	292437	PASS	0.040148	sas	0.01543299999999999	4	134	0.040148
chr11-063508588-G-T	chr11	63508588	G	T	54752	PASS	0.0027662	nfe	0.00110799999999999	1	134	0.0027662
chr11-063509006-G-A	chr11	63509006	G	A	62800	PASS	9.9265e-4	nfe	8.450000000000003e-4	1	134	9.9265e-4
chr11-063509862-A-G	chr11	63509862	A	G	152730	PASS	0.011553	nfe	0.006473	4	134	0.011553
chr11-063511044-C-T	chr11	63511044	C	T	135092	PASS	0.0072341	nfe	0.003473	1	134	0.0072341
chr11-063511149-C-G	chr11	63511149	C	G	14951499	PASS	0.52703	nfe	0.43428299999999986	65	134	0.52703
chr11-063511242-G-*	chr11	63511242	G	*	3413772.97	PASS	0	none	0	0	134	1e-6
chr11-063511242-G-GGCCAGGCAGCTTATGCC	chr11	63511242	G	GGCCAGGCAGCTTATGCC	3413772.97	PASS	0.21175	sas	0.14603800000000003	24	134	0.21175
chr11-063511242-G-GGCCAGGCAGCTTATGCCGCCAGGCAGCTTATGCC	chr11	63511242	G	GGCCAGGCAGCTTATGCCGCCAGGCAGCTTATGCC	3413772.97	PASS	3.27e-5	nfe	0	0	134	3.27e-5
chr11-063515748-C-G	chr11	63515748	C	G	5586328	PASS	0.50321	afr	0.221647	26	134	0.50321
chr11-063516563-A-G	chr11	63516563	A	G	3258993	PASS	0.2946	sas	0.199024	27	134	0.2946
chr11-063516582-G-A	chr11	63516582	G	A	3479607	PASS	3.96e-6	nfe	0	0	134	3.96e-6
chr11-063516582-G-C	chr11	63516582	G	C	3479607	PASS	0.67239	afr	0.236429	27	134	0.67239
chr11-063516685-C-T	chr11	63516685	C	T	3148	PASS	5.1993e-4	nfe	3.160000000000005e-4	0	122	5.1993e-4
chr11-063536799-A-C	chr11	63536799	A	C	21744	PASS	0.0018153	nfe	9.87999999999999e-4	1	134	0.0018153
chr11-063539381-G-A	chr11	63539381	G	A	130220	PASS	0.0092522	sas	0.005902	2	116	0.0092522
chr11-063544482-TAA-T	chr11	63544482	TAA	T	567219.97	ExcessHet	1.8758e-4	nfe	0.002387	1	98	0.002387
chr11-063544482-TAA-TA	chr11	63544482	TAA	TA	567219.97	ExcessHet	0	none	0.221376	24	98	0.221376
chr11-063544482-TAA-TAAA	chr11	63544482	TAA	TAAA	567219.97	ExcessHet	0	none	0.076886	8	98	0.076886
chr11-063544482-TAA-TAAAA	chr11	63544482	TAA	TAAAA	567219.97	ExcessHet	0	none	5.41e-4	0	98	5.41e-4
chr11-063544483-A-*	chr11	63544483	A	*	2666	PASS	0	none	0.224061	25	92	0.224061
chr11-063544483-A-T	chr11	63544483	A	T	2666	PASS	4.693e-5	nfe	1.0799999999999996e-4	0	92	1.0799999999999996e-4
chr11-063545015-G-A	chr11	63545015	G	A	25208	PASS	4.9731e-4	mid	4.950000000000003e-4	1	134	4.9731e-4
chr11-063545499-T-C	chr11	63545499	T	C	24463	PASS	0.020137	nfe	0.00810199999999999	0	0	0.020137
chr11-063546223-G-T	chr11	63546223	G	T	143	PASS	8.5e-7	nfe	1.47e-4	1	100	1.47e-4
chr11-063546231-G-C	chr11	63546231	G	C	134	PASS	0	none	2.2000000000000003e-5	0	124	2.2000000000000003e-5
chr11-063546231-G-T	chr11	63546231	G	T	134	PASS	0	none	3.6999999999999985e-5	0	124	3.6999999999999985e-5
chr11-063546236-CA-AA	chr11	63546236	CA	AA	4815	VQSRTrancheINDEL99.50to99.90	0	none	0.002659	0	52	0.002659
chr11-063546236-CA-C	chr11	63546236	CA	C	4815	VQSRTrancheINDEL99.50to99.90	3.3e-7	nfe	5.170000000000003e-4	1	52	5.170000000000003e-4
chr11-063546236-CA-CAA	chr11	63546236	CA	CAA	4815	VQSRTrancheINDEL99.50to99.90	0	none	6.999999999999998e-5	0	52	6.999999999999998e-5
chr11-063546237-A-*	chr11	63546237	A	*	273	PASS	0	none	5.180000000000002e-4	1	132	5.180000000000002e-4
chr11-063546237-A-G	chr11	63546237	A	G	273	PASS	1.0732e-4	sas	0	0	132	1.0732e-4
chr11-063546605-T-A	chr11	63546605	T	A	234	PASS	1.1374e-4	nfe	0	0	26	1.1374e-4
chr11-063546605-T-C	chr11	63546605	T	C	234	PASS	0	none	0	0	26	1e-6
chr11-063552767-A-G	chr11	63552767	A	G	2655702	PASS	0.75403	eas	0.22783	32	122	0.75403
chr11-063552943-T-G	chr11	63552943	T	G	1731	PASS	1.7256e-4	amr	2.2000000000000003e-5	1	134	1.7256e-4
chr11-063552978-G-A	chr11	63552978	G	A	29952	PASS	0.010048	afr	0.00105999999999999	1	134	0.010048
chr11-063558241-T-A	chr11	63558241	T	A	734	PASS	1.7401e-4	nfe	5.180000000000002e-4	2	86	5.180000000000002e-4
chr11-063558242-G-T	chr11	63558242	G	T	460	PASS	3.4991e-4	nfe	5.41e-4	1	110	5.41e-4
chr11-063558251-T-A	chr11	63558251	T	A	1534	PASS	0.0011531	afr	9.849999999999991e-4	2	34	0.0011531
chr11-063558577-C-A	chr11	63558577	C	A	1249	PASS	7.2e-7	nfe	0	1	134	1e-6
chr11-063560345-AG-A	chr11	63560345	AG	A	2963.97	PASS	7.7067e-4	nfe	1.6699999999999994e-4	1	134	7.7067e-4
chr11-063574462-CTT-C	chr11	63574462	CTT	C	21005.97	VQSRTrancheINDEL95.00to96.00	0	none	1.0699999999999996e-4	0	0	1.0699999999999996e-4
chr11-063574462-CTT-CT	chr11	63574462	CTT	CT	21005.97	VQSRTrancheINDEL95.00to96.00	0	none	0.00932099999999998	0	0	0.00932099999999998
chr11-063574462-CTT-CTTT	chr11	63574462	CTT	CTTT	21005.97	VQSRTrancheINDEL95.00to96.00	0	none	0.003183	0	0	0.003183
chr11-063574462-CTT-CTTTT	chr11	63574462	CTT	CTTTT	21005.97	VQSRTrancheINDEL95.00to96.00	0	none	0	0	0	1e-6
chr11-063574462-CTT-CTTTTTTTTT	chr11	63574462	CTT	CTTTTTTTTT	21005.97	VQSRTrancheINDEL95.00to96.00	0	none	0	0	0	1e-6
chr11-063589953-ACCCTTG-*	chr11	63589953	ACCCTTG	*	1281	PASS	0	none	9e-6	0	10	9e-6
chr11-063589953-ACCCTTG-A	chr11	63589953	ACCCTTG	A	1281	PASS	2.1136e-4	afr	6.999999999999998e-5	0	10	2.1136e-4
chr11-063589953-ACCCTTG-CCCCTTG	chr11	63589953	ACCCTTG	CCCCTTG	1281	PASS	0	none	2.2000000000000003e-5	0	10	2.2000000000000003e-5
chr11-063589954-CCCTTGT-*	chr11	63589954	CCCTTGT	*	7566518	PASS	0	none	7.099999999999998e-5	0	92	7.099999999999998e-5
chr11-063589954-CCCTTGT-ACCTTGT	chr11	63589954	CCCTTGT	ACCTTGT	7566518	PASS	0	none	0	0	92	1e-6
chr11-063589954-CCCTTGT-C	chr11	63589954	CCCTTGT	C	7566518	PASS	0.67341	afr	0.3686289999999995	29	92	0.67341
chr11-063589957-T-*	chr11	63589957	T	*	4004	PASS	0	none	0.3683309999999994	29	46	0.3683309999999994
chr11-063589957-T-A	chr11	63589957	T	A	4004	PASS	3.1456e-4	eas	2.5100000000000014e-4	0	46	3.1456e-4
chr11-063589957-T-C	chr11	63589957	T	C	4004	PASS	1.005e-4	amr	5.2999999999999994e-5	0	46	1.005e-4
chr11-063589959-G-*	chr11	63589959	G	*	820	PASS	0	none	0.3683629999999994	29	52	0.3683629999999994
chr11-063589959-G-A	chr11	63589959	G	A	820	PASS	0	none	0	0	52	1e-6
chr11-063589959-G-T	chr11	63589959	G	T	820	PASS	9.323e-5	nfe	1.27e-4	0	52	1.27e-4
chr11-063589960-T-*	chr11	63589960	T	*	578	PASS	0	none	0.3683019999999994	29	54	0.3683019999999994
chr11-063589960-T-C	chr11	63589960	T	C	578	PASS	0	none	0	0	54	1e-6
chr11-063589967-T-A	chr11	63589967	T	A	1481	PASS	4.2485e-4	nfe	6.780000000000002e-4	0	28	6.780000000000002e-4
chr11-063589974-T-A	chr11	63589974	T	A	333	PASS	1.3998e-4	nfe	2.500000000000001e-4	0	24	2.500000000000001e-4
chr11-063589985-A-C	chr11	63589985	A	C	89	PASS	4.382e-5	nfe	1.0799999999999996e-4	0	56	1.0799999999999996e-4
chr11-063590148-G-A	chr11	63590148	G	A	43781	PASS	0.0060255	sas	5.180000000000002e-4	1	134	0.0060255
chr11-063590331-G-A	chr11	63590331	G	A	38490	PASS	0.0012757	nfe	5.180000000000002e-4	1	134	0.0012757
chr11-063590447-C-T	chr11	63590447	C	T	36871517	PASS	0.99821	nfe	0.9888860000000004	134	134	0.99821
chr11-063613878-G-A	chr11	63613878	G	A	13584227	PASS	0	none	0	0	134	1e-6
chr11-063613878-G-C	chr11	63613878	G	C	13584227	PASS	0.99625	nfe	0.9607850000000004	134	134	0.99625
chr11-063613900-G-*	chr11	63613900	G	*	722	PASS	0	none	0	0	134	1e-6
chr11-063613900-G-T	chr11	63613900	G	T	722	PASS	4.95e-6	nfe	0	1	134	4.95e-6
chr11-063613986-C-T	chr11	63613986	C	T	3268339	PASS	0.16629	mid	0.137749	19	134	0.16629
chr11-063614195-G-T	chr11	63614195	G	T	768	PASS	2.075e-5	nfe	9e-6	1	134	2.075e-5
chr11-063614360-T-A	chr11	63614360	T	A	323	PASS	0	none	0	0	84	1e-6
chr11-063614360-T-C	chr11	63614360	T	C	323	PASS	0	none	3.6999999999999985e-5	0	84	3.6999999999999985e-5
chr11-063614360-T-G	chr11	63614360	T	G	323	PASS	3.04e-6	nfe	2.2999999999999995e-4	0	84	2.2999999999999995e-4
chr11-063614375-A-C	chr11	63614375	A	C	3975525	PASS	0.99403	nfe	0.8730330000000005	66	66	0.99403
chr11-063614405-G-C	chr11	63614405	G	C	954274	PASS	0	none	2.2000000000000003e-5	0	24	2.2000000000000003e-5
chr11-063614405-G-T	chr11	63614405	G	T	954274	PASS	0.60562	eas	0.25533599999999973	11	24	0.60562
chr11-063614504-C-*	chr11	63614504	C	*	790653	PASS	0	none	9e-6	0	0	9e-6
chr11-063614504-C-A	chr11	63614504	C	A	790653	PASS	0.59952	nfe	0.28623499999999935	0	0	0.59952
chr11-063614504-C-T	chr11	63614504	C	T	790653	PASS	0	none	0	0	0	1e-6
chr11-063614530-G-*	chr11	63614530	G	*	1044281	PASS	0	none	9e-6	0	0	9e-6
chr11-063614530-G-A	chr11	63614530	G	A	1044281	PASS	0	none	0	0	0	1e-6
chr11-063614530-G-C	chr11	63614530	G	C	1044281	PASS	0.83454	nfe	0.44517999999999935	0	0	0.83454
chr11-063614551-C-*	chr11	63614551	C	*	318328	PASS	0	none	0	0	0	1e-6
chr11-063614551-C-A	chr11	63614551	C	A	318328	PASS	0.41386	eas	0.13918600000000003	0	0	0.41386
chr11-063614551-C-T	chr11	63614551	C	T	318328	PASS	0	none	2.2000000000000003e-5	0	0	2.2000000000000003e-5
chr11-063614609-G-A	chr11	63614609	G	A	5372	PASS	0.0038362	nfe	0.002132	0	0	0.0038362
chr11-063621618-G-A	chr11	63621618	G	A	55	PASS	0	none	2.2000000000000003e-5	0	0	2.2000000000000003e-5
chr11-063621685-C-T	chr11	63621685	C	T	51	PASS	0	none	0	0	0	1e-6
chr11-063621693-G-A	chr11	63621693	G	A	91	PASS	0	none	0	0	0	1e-6
chr11-063621693-G-T	chr11	63621693	G	T	91	PASS	0	none	0	0	0	1e-6
chr11-063621705-C-T	chr11	63621705	C	T	51	PASS	0	none	0	0	0	1e-6
chr11-063628834-CAAAAAAAAAAAAAAAA-AAAAAAAAAAAAAAAAA	chr11	63628834	CAAAAAAAAAAAAAAAA	AAAAAAAAAAAAAAAAA	233285	VQSRTrancheINDEL95.00to96.00	0	none	0	0	0	1e-6
chr11-063628834-CAAAAAAAAAAAAAAAA-C	chr11	63628834	CAAAAAAAAAAAAAAAA	C	233285	VQSRTrancheINDEL95.00to96.00	0	none	9e-6	0	0	9e-6
chr11-063628834-CAAAAAAAAAAAAAAAA-CAA	chr11	63628834	CAAAAAAAAAAAAAAAA	CAA	233285	VQSRTrancheINDEL95.00to96.00	0	none	6.080000000000004e-4	0	0	6.080000000000004e-4
chr11-063628834-CAAAAAAAAAAAAAAAA-CAAA	chr11	63628834	CAAAAAAAAAAAAAAAA	CAAA	233285	VQSRTrancheINDEL95.00to96.00	0	none	0.05625000000000001	0	0	0.05625000000000001
chr11-063628834-CAAAAAAAAAAAAAAAA-CAAAA	chr11	63628834	CAAAAAAAAAAAAAAAA	CAAAA	233285	VQSRTrancheINDEL95.00to96.00	0	none	0.00112799999999999	0	0	0.00112799999999999
chr11-063628834-CAAAAAAAAAAAAAAAA-CAAAAAAAAA	chr11	63628834	CAAAAAAAAAAAAAAAA	CAAAAAAAAA	233285	VQSRTrancheINDEL95.00to96.00	0	none	8.9e-5	0	0	8.9e-5
chr11-063628834-CAAAAAAAAAAAAAAAA-CAAAAAAAAAA	chr11	63628834	CAAAAAAAAAAAAAAAA	CAAAAAAAAAA	233285	VQSRTrancheINDEL95.00to96.00	0	none	5.2999999999999994e-5	0	0	5.2999999999999994e-5
chr11-063628834-CAAAAAAAAAAAAAAAA-CAAAAAAAAAAA	chr11	63628834	CAAAAAAAAAAAAAAAA	CAAAAAAAAAAA	233285	VQSRTrancheINDEL95.00to96.00	0	none	2.08e-4	0	0	2.08e-4
chr11-063628834-CAAAAAAAAAAAAAAAA-CAAAAAAAAAAAA	chr11	63628834	CAAAAAAAAAAAAAAAA	CAAAAAAAAAAAA	233285	VQSRTrancheINDEL95.00to96.00	0	none	7.240000000000005e-4	0	0	7.240000000000005e-4
chr11-063628834-CAAAAAAAAAAAAAAAA-CAAAAAAAAAAAAA	chr11	63628834	CAAAAAAAAAAAAAAAA	CAAAAAAAAAAAAA	233285	VQSRTrancheINDEL95.00to96.00	0	none	0.002157	0	0	0.002157
chr11-063628834-CAAAAAAAAAAAAAAAA-CAAAAAAAAAAAAAA	chr11	63628834	CAAAAAAAAAAAAAAAA	CAAAAAAAAAAAAAA	233285	VQSRTrancheINDEL95.00to96.00	0	none	0.006733	0	0	0.006733
chr11-063628834-CAAAAAAAAAAAAAAAA-CAAAAAAAAAAAAAAA	chr11	63628834	CAAAAAAAAAAAAAAAA	CAAAAAAAAAAAAAAA	233285	VQSRTrancheINDEL95.00to96.00	0	none	0.016426	0	0	0.016426
chr11-063628834-CAAAAAAAAAAAAAAAA-CAAAAAAAAAAAAAAAAA	chr11	63628834	CAAAAAAAAAAAAAAAA	CAAAAAAAAAAAAAAAAA	233285	VQSRTrancheINDEL95.00to96.00	0	none	0.00810199999999999	0	0	0.00810199999999999
chr11-063628834-CAAAAAAAAAAAAAAAA-CAAAAAAAAAAAAAAAAAA	chr11	63628834	CAAAAAAAAAAAAAAAA	CAAAAAAAAAAAAAAAAAA	233285	VQSRTrancheINDEL95.00to96.00	0	none	0.00134599999999999	0	0	0.00134599999999999
chr11-063628834-CAAAAAAAAAAAAAAAA-CAAAAAAAAAAAAAAAAAAA	chr11	63628834	CAAAAAAAAAAAAAAAA	CAAAAAAAAAAAAAAAAAAA	233285	VQSRTrancheINDEL95.00to96.00	0	none	2.93e-4	0	0	2.93e-4
chr11-063628834-CAAAAAAAAAAAAAAAA-CAAAAAAAAAAAAAAAAAAAA	chr11	63628834	CAAAAAAAAAAAAAAAA	CAAAAAAAAAAAAAAAAAAAA	233285	VQSRTrancheINDEL95.00to96.00	0	none	3.6999999999999985e-5	0	0	3.6999999999999985e-5
chr11-063628834-CAAAAAAAAAAAAAAAA-CAAAAAAAAAAAAAAAAAAAAA	chr11	63628834	CAAAAAAAAAAAAAAAA	CAAAAAAAAAAAAAAAAAAAAA	233285	VQSRTrancheINDEL95.00to96.00	0	none	0	0	0	1e-6
chr11-063628834-CAAAAAAAAAAAAAAAA-CAAAAAAAAAAAAAAAAAAAAAA	chr11	63628834	CAAAAAAAAAAAAAAAA	CAAAAAAAAAAAAAAAAAAAAAA	233285	VQSRTrancheINDEL95.00to96.00	0	none	2.2000000000000003e-5	0	0	2.2000000000000003e-5
chr11-063628834-CAAAAAAAAAAAAAAAA-CAAAAAAAAAAAAAAAAAAAAAAA	chr11	63628834	CAAAAAAAAAAAAAAAA	CAAAAAAAAAAAAAAAAAAAAAAA	233285	VQSRTrancheINDEL95.00to96.00	0	none	2.2000000000000003e-5	0	0	2.2000000000000003e-5
chr11-063628834-CAAAAAAAAAAAAAAAA-CAAAAAAAAAAAAAAAAAAAAAAAA	chr11	63628834	CAAAAAAAAAAAAAAAA	CAAAAAAAAAAAAAAAAAAAAAAAA	233285	VQSRTrancheINDEL95.00to96.00	0	none	9e-6	0	0	9e-6
chr11-063628858-G-*	chr11	63628858	G	*	1199	VQSRTrancheSNP99.70to99.80	0	none	2.08e-4	0	0	2.08e-4
chr11-063628858-G-A	chr11	63628858	G	A	1199	VQSRTrancheSNP99.70to99.80	0	none	7.010000000000006e-4	0	0	7.010000000000006e-4
chr11-063628858-G-T	chr11	63628858	G	T	1199	VQSRTrancheSNP99.70to99.80	0	none	1.27e-4	0	0	1.27e-4
chr11-063628861-T-*	chr11	63628861	T	*	343	PASS	0	none	0	0	0	1e-6
chr11-063628861-T-A	chr11	63628861	T	A	343	PASS	0	none	3.3700000000000044e-4	0	0	3.3700000000000044e-4
chr11-063628912-C-T	chr11	63628912	C	T	259443	PASS	0.14645	sas	0.08708000000000002	0	2	0.14645
chr11-063629411-A-G	chr11	63629411	A	G	638	PASS	7.2e-7	nfe	0	1	134	1e-6
chr11-063631023-TCAG-T	chr11	63631023	TCAG	T	4674137.97	PASS	0.15962	sas	0.139014	19	134	0.15962
chr11-063631026-G-*	chr11	63631026	G	*	823	PASS	0	none	0.139014	19	134	0.139014
chr11-063631026-G-A	chr11	63631026	G	A	823	PASS	2.157e-5	amr	9e-6	0	134	2.157e-5
chr11-063632128-AT-A	chr11	63632128	AT	A	67799	ExcessHet	7.9812e-4	nfe	0.002114	0	110	0.002114
chr11-063632128-AT-ATT	chr11	63632128	AT	ATT	67799	ExcessHet	0	none	0.05027700000000002	13	110	0.05027700000000002
chr11-063632128-AT-ATTT	chr11	63632128	AT	ATTT	67799	ExcessHet	0	none	5.180000000000002e-4	0	110	5.180000000000002e-4
chr11-063632128-AT-ATTTTTTT	chr11	63632128	AT	ATTTTTTT	67799	ExcessHet	0	none	0	0	110	1e-6
chr11-063632128-AT-ATTTTTTTT	chr11	63632128	AT	ATTTTTTTT	67799	ExcessHet	0	none	1.47e-4	0	110	1.47e-4
chr11-063632128-AT-ATTTTTTTTT	chr11	63632128	AT	ATTTTTTTTT	67799	ExcessHet	0	none	0	0	110	1e-6
chr11-063632128-AT-ATTTTTTTTTTTTTTTTTTT	chr11	63632128	AT	ATTTTTTTTTTTTTTTTTTT	67799	ExcessHet	0	none	0	0	110	1e-6
chr11-063632128-AT-TT	chr11	63632128	AT	TT	67799	ExcessHet	0	none	2.2000000000000003e-5	0	110	2.2000000000000003e-5
chr11-063632414-G-C	chr11	63632414	G	C	736	PASS	0	none	0	1	134	1e-6
chr11-063632715-G-A	chr11	63632715	G	A	29720	PASS	0.0017371	nfe	0.00139899999999999	1	134	0.0017371
chr11-063632820-TCAAAA-T	chr11	63632820	TCAAAA	T	2231593.97	PASS	0.013187	eas	2.9400000000000004e-4	0	134	0.013187
chr11-063632820-TCAAAA-TCAAAACAAAA	chr11	63632820	TCAAAA	TCAAAACAAAA	2231593.97	PASS	0	none	0.126263	19	134	0.126263
chr11-063633021-C-T	chr11	63633021	C	T	3104959	PASS	0.15808	sas	0.138045	19	134	0.15808
chr11-063635397-TA-T	chr11	63635397	TA	T	2203771.97	PASS	7.4206e-4	nfe	0.002439	0	120	0.002439
chr11-063635397-TA-TAA	chr11	63635397	TA	TAA	2203771.97	PASS	0	none	0.2934859999999996	40	120	0.2934859999999996
chr11-063635397-TA-TAAA	chr11	63635397	TA	TAAA	2203771.97	PASS	0	none	0.006213	1	120	0.006213
chr11-063635397-TA-TAAAA	chr11	63635397	TA	TAAAA	2203771.97	PASS	0	none	0	0	120	1e-6
chr11-063635619-A-G	chr11	63635619	A	G	483	PASS	0	none	0	1	134	1e-6
chr11-063636199-A-AT	chr11	63636199	A	AT	154979.97	PASS	0.011526	nfe	0.006008	2	134	0.011526
chr11-063643513-G-C	chr11	63643513	G	C	2494280	PASS	0.41613	afr	0.171322	19	134	0.41613
chr11-063644368-G-A	chr11	63644368	G	A	2434743	PASS	0	none	9e-6	0	44	9e-6
chr11-063644368-G-GA	chr11	63644368	G	GA	2434743	PASS	0.17215	afr	0.125069	11	44	0.17215
chr11-063644368-G-GATACGTAC	chr11	63644368	G	GATACGTAC	2434743	PASS	2.5518e-4	afr	1.27e-4	0	44	2.5518e-4
chr11-063644368-G-GC	chr11	63644368	G	GC	2434743	PASS	1.43e-6	nfe	0	0	44	1.43e-6
chr11-063644368-G-GT	chr11	63644368	G	GT	2434743	PASS	1.43e-6	nfe	9e-6	0	44	9e-6
chr11-063644368-G-T	chr11	63644368	G	T	2434743	PASS	5.3495e-4	nfe	0.00161599999999999	0	44	0.00161599999999999
chr11-063644370-A-*	chr11	63644370	A	*	2491548	VQSRTrancheINDEL95.00to96.00	0	none	0	0	76	1e-6
chr11-063644370-A-AAGTACT	chr11	63644370	A	AAGTACT	2491548	VQSRTrancheINDEL95.00to96.00	0	none	0	0	76	1e-6
chr11-063644370-A-AAT	chr11	63644370	A	AAT	2491548	VQSRTrancheINDEL95.00to96.00	0	none	0	0	76	1e-6
chr11-063644370-A-ACGTACT	chr11	63644370	A	ACGTACT	2491548	VQSRTrancheINDEL95.00to96.00	0.14341	nfe	0.125205	12	76	0.14341
chr11-063644370-A-ACT	chr11	63644370	A	ACT	2491548	VQSRTrancheINDEL95.00to96.00	2.2034e-4	afr	3.6999999999999985e-5	0	76	2.2034e-4
chr11-063644370-A-T	chr11	63644370	A	T	2491548	VQSRTrancheINDEL95.00to96.00	4.56e-6	nfe	1.47e-4	0	76	1.47e-4
chr11-063644371-G-*	chr11	63644371	G	*	1930	VQSRTrancheINDEL99.50to99.90	0	none	0	0	46	1e-6
chr11-063644371-G-A	chr11	63644371	G	A	1930	VQSRTrancheINDEL99.50to99.90	9.443e-5	sas	1.88e-4	0	46	1.88e-4
chr11-063644371-G-C	chr11	63644371	G	C	1930	VQSRTrancheINDEL99.50to99.90	0	none	0	0	46	1e-6
chr11-063644371-G-GTACTT	chr11	63644371	G	GTACTT	1930	VQSRTrancheINDEL99.50to99.90	0	none	0	0	46	1e-6
chr11-063644371-G-T	chr11	63644371	G	T	1930	VQSRTrancheINDEL99.50to99.90	0.0015915	eas	0.002359	0	46	0.002359
chr11-063644382-CTTTTTTTTTTTT-*	chr11	63644382	CTTTTTTTTTTTT	*	1207431	ExcessHet	0	none	2.2000000000000003e-5	0	20	2.2000000000000003e-5
chr11-063644382-CTTTTTTTTTTTT-ATTTTTTTTTTTT	chr11	63644382	CTTTTTTTTTTTT	ATTTTTTTTTTTT	1207431	ExcessHet	0	none	0	0	20	1e-6
chr11-063644382-CTTTTTTTTTTTT-C	chr11	63644382	CTTTTTTTTTTTT	C	1207431	ExcessHet	2.39e-6	nfe	0	0	20	2.39e-6
chr11-063644382-CTTTTTTTTTTTT-CTTTTT	chr11	63644382	CTTTTTTTTTTTT	CTTTTT	1207431	ExcessHet	0	none	3.6999999999999985e-5	0	20	3.6999999999999985e-5
chr11-063644382-CTTTTTTTTTTTT-CTTTTTT	chr11	63644382	CTTTTTTTTTTTT	CTTTTTT	1207431	ExcessHet	0	none	0	0	20	1e-6
chr11-063644382-CTTTTTTTTTTTT-CTTTTTTT	chr11	63644382	CTTTTTTTTTTTT	CTTTTTTT	1207431	ExcessHet	0	none	0	0	20	1e-6
chr11-063644382-CTTTTTTTTTTTT-CTTTTTTTT	chr11	63644382	CTTTTTTTTTTTT	CTTTTTTTT	1207431	ExcessHet	0	none	7.010000000000006e-4	0	20	7.010000000000006e-4
chr11-063644382-CTTTTTTTTTTTT-CTTTTTTTTT	chr11	63644382	CTTTTTTTTTTTT	CTTTTTTTTT	1207431	ExcessHet	0	none	0.00787299999999998	1	20	0.00787299999999998
chr11-063644382-CTTTTTTTTTTTT-CTTTTTTTTTT	chr11	63644382	CTTTTTTTTTTTT	CTTTTTTTTTT	1207431	ExcessHet	0	none	0.071061	4	20	0.071061
chr11-063644382-CTTTTTTTTTTTT-CTTTTTTTTTTT	chr11	63644382	CTTTTTTTTTTTT	CTTTTTTTTTTT	1207431	ExcessHet	0	none	0.249712	4	20	0.249712
chr11-063644382-CTTTTTTTTTTTT-CTTTTTTTTTTTTT	chr11	63644382	CTTTTTTTTTTTT	CTTTTTTTTTTTTT	1207431	ExcessHet	0	none	0.126757	1	20	0.126757
chr11-063644382-CTTTTTTTTTTTT-CTTTTTTTTTTTTTT	chr11	63644382	CTTTTTTTTTTTT	CTTTTTTTTTTTTTT	1207431	ExcessHet	0	none	0.01806400000000001	0	20	0.01806400000000001
chr11-063644382-CTTTTTTTTTTTT-CTTTTTTTTTTTTTTT	chr11	63644382	CTTTTTTTTTTTT	CTTTTTTTTTTTTTTT	1207431	ExcessHet	0	none	0.00176199999999999	0	20	0.00176199999999999
chr11-063644382-CTTTTTTTTTTTT-CTTTTTTTTTTTTTTTT	chr11	63644382	CTTTTTTTTTTTT	CTTTTTTTTTTTTTTTT	1207431	ExcessHet	0	none	1.87e-4	0	20	1.87e-4
chr11-063644382-CTTTTTTTTTTTT-CTTTTTTTTTTTTTTTTTT	chr11	63644382	CTTTTTTTTTTTT	CTTTTTTTTTTTTTTTTTT	1207431	ExcessHet	0	none	0	0	20	1e-6
chr11-063644382-CTTTTTTTTTTTT-TTTTTTTTTTTTT	chr11	63644382	CTTTTTTTTTTTT	TTTTTTTTTTTTT	1207431	ExcessHet	0	none	3.3700000000000044e-4	0	20	3.3700000000000044e-4
chr11-063644383-T-*	chr11	63644383	T	*	31	PASS	0	none	0.32878799999999964	11	22	0.32878799999999964
chr11-063644383-T-A	chr11	63644383	T	A	31	PASS	0	none	0	0	22	1e-6
chr11-063644383-T-TCA	chr11	63644383	T	TCA	31	PASS	0	none	9e-6	0	22	9e-6
chr11-063644386-T-*	chr11	63644386	T	*	255.97	VQSRTrancheINDEL97.00to99.00	0	none	8.68e-4	0	96	8.68e-4
chr11-063644386-T-TC	chr11	63644386	T	TC	255.97	VQSRTrancheINDEL97.00to99.00	0	none	0	0	96	1e-6
chr11-063644405-A-*	chr11	63644405	A	*	7811	PASS	0	none	0.002186	0	72	0.002186
chr11-063644405-A-T	chr11	63644405	A	T	7811	PASS	0.0030863	eas	0.00936499999999999	0	72	0.00936499999999999
chr11-063646490-AAAATAAAT-A	chr11	63646490	AAAATAAAT	A	16919865.97	PASS	0	none	0	0	134	1e-6
chr11-063646490-AAAATAAAT-AAAAT	chr11	63646490	AAAATAAAT	AAAAT	16919865.97	PASS	0	none	0.8015600000000007	115	134	0.8015600000000007
chr11-063652408-C-A	chr11	63652408	C	A	1073136	PASS	0	none	0	0	130	1e-6
chr11-063652408-C-T	chr11	63652408	C	T	1073136	PASS	0.16354	mid	0.132085	19	130	0.16354
chr11-063652577-TAA-CAA	chr11	63652577	TAA	CAA	2937	VQSRTrancheINDEL95.00to96.00	0	none	0	0	132	1e-6
chr11-063652577-TAA-T	chr11	63652577	TAA	T	2937	VQSRTrancheINDEL95.00to96.00	0	none	9e-6	0	132	9e-6
chr11-063652577-TAA-TA	chr11	63652577	TAA	TA	2937	VQSRTrancheINDEL95.00to96.00	0	none	0.00159499999999999	0	132	0.00159499999999999
chr11-063652577-TAA-TAAA	chr11	63652577	TAA	TAAA	2937	VQSRTrancheINDEL95.00to96.00	0	none	8.210000000000002e-4	0	132	8.210000000000002e-4
chr11-063652577-TAA-TCAAA	chr11	63652577	TAA	TCAAA	2937	VQSRTrancheINDEL95.00to96.00	0	none	0	0	132	1e-6
chr11-063652724-AT-A	chr11	63652724	AT	A	94171.97	PASS	0.019207	nfe	0.01377199999999999	1	122	0.019207
chr11-063652725-T-*	chr11	63652725	T	*	218	PASS	0	none	0.01377199999999999	1	122	0.01377199999999999
chr11-063652725-T-C	chr11	63652725	T	C	218	PASS	1.55e-6	nfe	0	0	122	1.55e-6
chr11-063658793-C-T	chr11	63658793	C	T	26750	PASS	0.0021163	nfe	7.980000000000003e-4	1	134	0.0021163
chr11-063659161-C-G	chr11	63659161	C	G	552	PASS	9.31e-6	nfe	0	1	134	9.31e-6
chr11-063671364-C-T	chr11	63671364	C	T	3698819	PASS	0.23102	afr	0.149698	19	134	0.23102
chr11-063671500-G-A	chr11	63671500	G	A	2270244	PASS	0.16376	sas	0.131555	19	132	0.16376
chr11-063671570-G-A	chr11	63671570	G	A	244	PASS	0	none	0	1	118	1e-6
chr11-063671617-G-A	chr11	63671617	G	A	42154	PASS	0.0060235	nfe	0.002634	1	48	0.0060235
chr11-063671930-G-*	chr11	63671930	G	*	455348	PASS	0	none	9e-6	0	0	9e-6
chr11-063671930-G-A	chr11	63671930	G	A	455348	PASS	0.16017	sas	0.085231	0	0	0.16017
chr11-063681373-A-G	chr11	63681373	A	G	3633	PASS	0.0010601	nfe	5.640000000000005e-4	1	106	0.0010601
chr11-063681535-A-G	chr11	63681535	A	G	168609	PASS	0.021812	nfe	0.01385599999999999	2	134	0.021812
chr11-063681653-C-A	chr11	63681653	C	A	3056749	PASS	0.16203	sas	0.132799	19	134	0.16203
chr11-063681666-C-T	chr11	63681666	C	T	159147	PASS	0.010951	nfe	0.006783	4	134	0.010951
chr11-063719914-T-C	chr11	63719914	T	C	49551580	PASS	0.9809	eas	0.7564360000000007	109	134	0.9809
chr11-063720003-G-C	chr11	63720003	G	C	215326	PASS	0.0076897	nfe	0.004288	1	134	0.0076897
chr11-063721092-G-A	chr11	63721092	G	A	177712	PASS	3.026e-4	sas	9e-6	0	134	3.026e-4
chr11-063721092-G-C	chr11	63721092	G	C	177712	PASS	0.02322	mid	0.01078999999999998	1	134	0.02322
chr11-063721101-A-T	chr11	63721101	A	T	662796	PASS	0.099091	sas	0.04467800000000001	6	134	0.099091
chr11-063750455-CTTTT-ATTTT	chr11	63750455	CTTTT	ATTTT	785065	ExcessHet	0	none	9e-6	0	38	9e-6
chr11-063750455-CTTTT-C	chr11	63750455	CTTTT	C	785065	ExcessHet	2.9409e-4	nfe	7.960000000000004e-4	0	38	7.960000000000004e-4
chr11-063750455-CTTTT-CT	chr11	63750455	CTTTT	CT	785065	ExcessHet	0	none	0.004583	0	38	0.004583
chr11-063750455-CTTTT-CTT	chr11	63750455	CTTTT	CTT	785065	ExcessHet	0	none	0.026013	0	38	0.026013
chr11-063750455-CTTTT-CTTT	chr11	63750455	CTTTT	CTTT	785065	ExcessHet	0	none	0.153416	5	38	0.153416
chr11-063750455-CTTTT-CTTTTT	chr11	63750455	CTTTT	CTTTTT	785065	ExcessHet	0	none	0.149254	10	38	0.149254
chr11-063750455-CTTTT-CTTTTTT	chr11	63750455	CTTTT	CTTTTTT	785065	ExcessHet	0	none	0.01177999999999999	0	38	0.01177999999999999
chr11-063750455-CTTTT-CTTTTTTT	chr11	63750455	CTTTT	CTTTTTTT	785065	ExcessHet	0	none	6.550000000000003e-4	0	38	6.550000000000003e-4
chr11-063750455-CTTTT-TTTTT	chr11	63750455	CTTTT	TTTTT	785065	ExcessHet	0	none	6.999999999999998e-5	0	38	6.999999999999998e-5
chr11-063752659-G-A	chr11	63752659	G	A	178742	PASS	0.015826	nfe	0.00781999999999999	1	134	0.015826
chr11-063752719-G-A	chr11	63752719	G	A	53951	PASS	0.0077003	nfe	0.002716	1	134	0.0077003
chr11-063756040-A-G	chr11	63756040	A	G	13673	PASS	0.0025894	sas	8.69e-4	1	134	0.0025894
chr11-063758315-CT-C	chr11	63758315	CT	C	6460.97	VQSRTrancheINDEL99.50to99.90	1.0879e-4	sas	0.002115	0	132	0.002115
chr11-063758315-CT-CTT	chr11	63758315	CT	CTT	6460.97	VQSRTrancheINDEL99.50to99.90	0	none	3.820000000000003e-4	0	132	3.820000000000003e-4
chr11-063758655-GT-G	chr11	63758655	GT	G	12473	PASS	6.3996e-4	nfe	0.00171699999999999	0	108	0.00171699999999999
chr11-063758655-GT-GTT	chr11	63758655	GT	GTT	12473	PASS	0	none	0.006185	0	108	0.006185
chr11-063758655-GT-TT	chr11	63758655	GT	TT	12473	PASS	0	none	2.2000000000000003e-5	0	108	2.2000000000000003e-5
chr11-063758712-CCT-C	chr11	63758712	CCT	C	113.97	PASS	1.341e-5	nfe	9e-6	0	44	1.341e-5
chr11-063758713-CT-*	chr11	63758713	CT	*	132.97	VQSRTrancheINDEL95.00to96.00	0	none	9e-6	0	46	9e-6
chr11-063758713-CT-C	chr11	63758713	CT	C	132.97	VQSRTrancheINDEL95.00to96.00	1.2909e-4	amr	9e-6	0	46	1.2909e-4
chr11-063762995-G-A	chr11	63762995	G	A	27478	VQSRTrancheINDEL96.00to97.00	0	none	8.9e-5	0	0	8.9e-5
chr11-063762995-G-GGCCAGA	chr11	63762995	G	GGCCAGA	27478	VQSRTrancheINDEL96.00to97.00	0.048668	nfe	0.01155899999999998	0	0	0.048668
chr11-063762995-G-GGGCAGA	chr11	63762995	G	GGGCAGA	27478	VQSRTrancheINDEL96.00to97.00	0	none	9e-6	0	0	9e-6
chr11-063763169-G-T	chr11	63763169	G	T	135877	PASS	0.13947	nfe	0.02786300000000001	0	0	0.13947
chr11-063763622-C-G	chr11	63763622	C	G	234492	PASS	0.010547	sas	0.005339	1	134	0.010547
chr11-063763703-C-G	chr11	63763703	C	G	5653977	PASS	0.41404	afr	0.16879000000000002	19	134	0.41404
chr11-063763780-C-*	chr11	63763780	C	*	3840	PASS	0	none	0	0	134	1e-6
chr11-063763780-C-A	chr11	63763780	C	A	3840	PASS	3.2e-7	nfe	0	0	134	1e-6
chr11-063763780-C-T	chr11	63763780	C	T	3840	PASS	3.482e-5	nfe	2.2000000000000003e-5	1	134	3.482e-5
chr11-063764041-ACTCCTCCTCCTCCTCCTCTGG-A	chr11	63764041	ACTCCTCCTCCTCCTCCTCTGG	A	58036	VQSRTrancheINDEL95.00to96.00	0	none	0	0	134	1e-6
chr11-063764041-ACTCCTCCTCCTCCTCCTCTGG-ACTCCTCCTCCTCCTCCTCCTCCTCTGG	chr11	63764041	ACTCCTCCTCCTCCTCCTCTGG	ACTCCTCCTCCTCCTCCTCCTCCTCTGG	58036	VQSRTrancheINDEL95.00to96.00	0	none	2.2000000000000003e-5	0	134	2.2000000000000003e-5
chr11-063764041-ACTCCTCCTCCTCCTCCTCTGG-ACTCCTCCTCCTCCTCCTCCTCTGG	chr11	63764041	ACTCCTCCTCCTCCTCCTCTGG	ACTCCTCCTCCTCCTCCTCCTCTGG	58036	VQSRTrancheINDEL95.00to96.00	0	none	4.950000000000003e-4	0	134	4.950000000000003e-4
chr11-063764041-ACTCCTCCTCCTCCTCCTCTGG-ACTCCTCCTCCTCCTCTGG	chr11	63764041	ACTCCTCCTCCTCCTCCTCTGG	ACTCCTCCTCCTCCTCTGG	58036	VQSRTrancheINDEL95.00to96.00	0	none	0.01567	1	134	0.01567
chr11-063764041-ACTCCTCCTCCTCCTCCTCTGG-ACTCCTCCTCCTCTGG	chr11	63764041	ACTCCTCCTCCTCCTCCTCTGG	ACTCCTCCTCCTCTGG	58036	VQSRTrancheINDEL95.00to96.00	0	none	7.099999999999998e-5	0	134	7.099999999999998e-5
chr11-063764041-ACTCCTCCTCCTCCTCCTCTGG-CCTCCTCCTCCTCCTCCTCTGG	chr11	63764041	ACTCCTCCTCCTCCTCCTCTGG	CCTCCTCCTCCTCCTCCTCTGG	58036	VQSRTrancheINDEL95.00to96.00	0	none	2.9400000000000004e-4	0	134	2.9400000000000004e-4
chr11-063764041-ACTCCTCCTCCTCCTCCTCTGG-TCTCCTCCTCCTCCTCCTCTGG	chr11	63764041	ACTCCTCCTCCTCCTCCTCTGG	TCTCCTCCTCCTCCTCCTCTGG	58036	VQSRTrancheINDEL95.00to96.00	0	none	0	0	134	1e-6
chr11-063764044-C-*	chr11	63764044	C	*	1579.97	VQSRTrancheINDEL95.00to96.00	0	none	0.01585400000000002	1	134	0.01585400000000002
chr11-063764044-C-CCTCCTCCTCCTCCTCTGG	chr11	63764044	C	CCTCCTCCTCCTCCTCTGG	1579.97	VQSRTrancheINDEL95.00to96.00	4.1e-7	nfe	0	0	134	1e-6
chr11-063764992-G-A	chr11	63764992	G	A	605430	PASS	0.017303	nfe	0.01220299999999999	5	134	0.017303
chr11-063765148-G-C	chr11	63765148	G	C	1209	PASS	0	none	0	1	134	1e-6
chr11-063765185-C-G	chr11	63765185	C	G	70221	PASS	0.0037451	mid	0.00144799999999999	1	134	0.0037451
chr11-063765185-C-T	chr11	63765185	C	T	70221	PASS	4.39e-6	sas	0	0	134	4.39e-6
chr11-063765700-G-A	chr11	63765700	G	A	4177	PASS	1.502e-4	nfe	8.9e-5	1	134	1.502e-4
chr11-063765862-TTCCTCC-*	chr11	63765862	TTCCTCC	*	1754043	ExcessHet	0	none	1.27e-4	0	134	1.27e-4
chr11-063765862-TTCCTCC-CTCCTCC	chr11	63765862	TTCCTCC	CTCCTCC	1754043	ExcessHet	0	none	0	0	134	1e-6
chr11-063765862-TTCCTCC-T	chr11	63765862	TTCCTCC	T	1754043	ExcessHet	4.781e-4	sas	9.160000000000004e-4	0	134	9.160000000000004e-4
chr11-063765862-TTCCTCC-TTCC	chr11	63765862	TTCCTCC	TTCC	1754043	ExcessHet	0	none	0.27483299999999933	35	134	0.27483299999999933
chr11-063765863-T-*	chr11	63765863	T	*	35	PASS	0	none	0.2761199999999994	35	122	0.2761199999999994
chr11-063765863-T-A	chr11	63765863	T	A	35	PASS	0	none	9e-6	0	122	9e-6
chr11-063765865-C-*	chr11	63765865	C	*	227	PASS	0	none	0.27590399999999937	35	122	0.27590399999999937
chr11-063765865-C-T	chr11	63765865	C	T	227	PASS	2.6219e-4	sas	2.2999999999999995e-4	0	122	2.6219e-4
chr11-063766433-A-ACAGCAAGAAAAGGGATGG	chr11	63766433	A	ACAGCAAGAAAAGGGATGG	1756380.97	PASS	0	none	0	0	134	1e-6
chr11-063766433-A-ACAGCAATAAAAGGGATGG	chr11	63766433	A	ACAGCAATAAAAGGGATGG	1756380.97	PASS	0.1194	sas	0.11712200000000002	20	134	0.1194
chr11-063766433-A-ACAGCAGTAAAAGGGATGG	chr11	63766433	A	ACAGCAGTAAAAGGGATGG	1756380.97	PASS	0	none	0	0	134	1e-6
chr11-063797653-G-A	chr11	63797653	G	A	17727	PASS	0.10544	nfe	0.01158499999999999	0	0	0.10544
chr11-063798109-A-*	chr11	63798109	A	*	170412	PASS	0	none	9e-6	0	0	9e-6
chr11-063798109-A-G	chr11	63798109	A	G	170412	PASS	0.73559	nfe	0.11803600000000002	0	0	0.73559
chr11-063813900-G-C	chr11	63813900	G	C	23165	PASS	0.0062017	nfe	0.002564	1	126	0.0062017
chr11-063818332-C-A	chr11	63818332	C	A	23332615	PASS	0.68951	eas	0.4229529999999997	59	134	0.68951
chr11-063818374-A-G	chr11	63818374	A	G	67490	PASS	0.010418	amr	0.00132599999999999	1	134	0.010418
chr11-063818795-C-T	chr11	63818795	C	T	737277	PASS	0.020467	nfe	0.01126099999999999	2	134	0.020467
chr11-063818985-C-T	chr11	63818985	C	T	6971	PASS	3.4625e-4	nfe	3.6999999999999985e-5	1	134	3.4625e-4
chr11-063819116-T-*	chr11	63819116	T	*	4895	PASS	0	none	2.720000000000003e-4	0	0	2.720000000000003e-4
chr11-063819116-T-G	chr11	63819116	T	G	4895	PASS	0.12495	sas	0.006347	0	0	0.12495
chr11-063819121-T-G	chr11	63819121	T	G	7506	PASS	0.0029613	afr	0.01064699999999998	0	0	0.01064699999999998
chr11-063826810-C-T	chr11	63826810	C	T	205545	PASS	0.015233	nfe	0.00833999999999999	2	134	0.015233
chr11-063826987-G-A	chr11	63826987	G	A	1334	PASS	0	none	0	1	134	1e-6
chr11-063827154-GGGGA-AGGGA	chr11	63827154	GGGGA	AGGGA	12326	VQSRTrancheINDEL99.50to99.90	0	none	2.2000000000000003e-5	0	134	2.2000000000000003e-5
chr11-063827154-GGGGA-G	chr11	63827154	GGGGA	G	12326	VQSRTrancheINDEL99.50to99.90	0.0014222	eas	0.004008	2	134	0.004008
chr11-063827154-GGGGA-GGGGAGGGA	chr11	63827154	GGGGA	GGGGAGGGA	12326	VQSRTrancheINDEL99.50to99.90	0	none	0	0	134	1e-6
chr11-063827158-A-*	chr11	63827158	A	*	2277	PASS	0	none	0.003995	2	16	0.003995
chr11-063827158-A-G	chr11	63827158	A	G	2277	PASS	4.9e-6	nfe	0	0	16	4.9e-6
chr11-063827158-A-T	chr11	63827158	A	T	2277	PASS	0.0025961	eas	0.00124899999999999	0	16	0.0025961
chr11-063827166-A-G	chr11	63827166	A	G	3697	PASS	2.59e-6	nfe	6.999999999999998e-5	0	22	6.999999999999998e-5
chr11-063827166-A-T	chr11	63827166	A	T	3697	PASS	0.0036412	eas	0.00397	0	22	0.00397
chr11-063827169-G-A	chr11	63827169	G	A	676	PASS	1.1e-6	nfe	5.2999999999999994e-5	0	18	5.2999999999999994e-5
chr11-063827169-G-C	chr11	63827169	G	C	676	PASS	3.2429e-4	eas	7.720000000000004e-4	0	18	7.720000000000004e-4
chr11-063827169-G-T	chr11	63827169	G	T	676	PASS	6.798e-5	nfe	4.480000000000004e-4	0	18	4.480000000000004e-4
chr11-063827184-C-T	chr11	63827184	C	T	907487	PASS	0.045876	nfe	0.02828200000000001	4	132	0.045876
chr11-063827228-G-A	chr11	63827228	G	A	146021	PASS	0.0088229	nfe	0.004928	2	134	0.0088229
chr11-063827582-T-G	chr11	63827582	T	G	144	PASS	0	none	1.47e-4	0	2	1.47e-4
chr11-063827583-T-A	chr11	63827583	T	A	139	PASS	0	none	0	0	0	1e-6
chr11-063827583-T-G	chr11	63827583	T	G	139	PASS	5.411e-5	nfe	1.6699999999999994e-4	0	0	1.6699999999999994e-4
chr11-063827600-C-A	chr11	63827600	C	A	1182277	PASS	0.68002	eas	0.30028	0	0	0.68002
chr11-063827745-G-A	chr11	63827745	G	A	311918	PASS	0.59713	amr	0.138669	0	0	0.59713
chr11-063827745-G-C	chr11	63827745	G	C	311918	PASS	0	none	9e-6	0	0	9e-6
chr11-063849852-C-T	chr11	63849852	C	T	40883	PASS	0	none	0.02884100000000001	0	0	0.02884100000000001
chr11-063850162-T-*	chr11	63850162	T	*	209111	PASS	0	none	3.590000000000004e-4	0	0	3.590000000000004e-4
chr11-063850162-T-G	chr11	63850162	T	G	209111	PASS	0.59682	nfe	0.114259	0	0	0.59682
chr11-063850162-T-TTTG	chr11	63850162	T	TTTG	209111	PASS	0.033735	nfe	0.01093299999999999	0	0	0.033735
chr11-063850162-T-TTTGTTTG	chr11	63850162	T	TTTGTTTG	209111	PASS	0	none	4.260000000000005e-4	0	0	4.260000000000005e-4
chr11-063895658-CTTTTTTTTTTTTTTTTT-*	chr11	63895658	CTTTTTTTTTTTTTTTTT	*	12242934	PASS	0	none	1.27e-4	0	98	1.27e-4
chr11-063895658-CTTTTTTTTTTTTTTTTT-ATTTTTTTTTTTTTTTTT	chr11	63895658	CTTTTTTTTTTTTTTTTT	ATTTTTTTTTTTTTTTTT	12242934	PASS	0	none	5.2999999999999994e-5	0	98	5.2999999999999994e-5
chr11-063895658-CTTTTTTTTTTTTTTTTT-C	chr11	63895658	CTTTTTTTTTTTTTTTTT	C	12242934	PASS	1.0072e-4	nfe	7.099999999999998e-5	0	98	1.0072e-4
chr11-063895658-CTTTTTTTTTTTTTTTTT-CGTTTTTTTTTTTTTTTTT	chr11	63895658	CTTTTTTTTTTTTTTTTT	CGTTTTTTTTTTTTTTTTT	12242934	PASS	0	none	0	0	98	1e-6
chr11-063895658-CTTTTTTTTTTTTTTTTT-CGTTTTTTTTTTTTTTTTTT	chr11	63895658	CTTTTTTTTTTTTTTTTT	CGTTTTTTTTTTTTTTTTTT	12242934	PASS	0	none	0	0	98	1e-6
chr11-063895658-CTTTTTTTTTTTTTTTTT-CGTTTTTTTTTTTTTTTTTTT	chr11	63895658	CTTTTTTTTTTTTTTTTT	CGTTTTTTTTTTTTTTTTTTT	12242934	PASS	0	none	0	0	98	1e-6
chr11-063895658-CTTTTTTTTTTTTTTTTT-CGTTTTTTTTTTTTTTTTTTTT	chr11	63895658	CTTTTTTTTTTTTTTTTT	CGTTTTTTTTTTTTTTTTTTTT	12242934	PASS	0	none	9e-6	0	98	9e-6
chr11-063895658-CTTTTTTTTTTTTTTTTT-CGTTTTTTTTTTTTTTTTTTTTT	chr11	63895658	CTTTTTTTTTTTTTTTTT	CGTTTTTTTTTTTTTTTTTTTTT	12242934	PASS	0	none	0	0	98	1e-6
chr11-063895658-CTTTTTTTTTTTTTTTTT-CT	chr11	63895658	CTTTTTTTTTTTTTTTTT	CT	12242934	PASS	0	none	0.00130099999999999	0	98	0.00130099999999999
chr11-063895658-CTTTTTTTTTTTTTTTTT-CTT	chr11	63895658	CTTTTTTTTTTTTTTTTT	CTT	12242934	PASS	0	none	0.00853899999999998	1	98	0.00853899999999998
chr11-063895658-CTTTTTTTTTTTTTTTTT-CTTT	chr11	63895658	CTTTTTTTTTTTTTTTTT	CTTT	12242934	PASS	0	none	0.02971400000000001	2	98	0.02971400000000001
chr11-063895658-CTTTTTTTTTTTTTTTTT-CTTTT	chr11	63895658	CTTTTTTTTTTTTTTTTT	CTTTT	12242934	PASS	0	none	0.10211	21	98	0.10211
chr11-063895658-CTTTTTTTTTTTTTTTTT-CTTTTT	chr11	63895658	CTTTTTTTTTTTTTTTTT	CTTTTT	12242934	PASS	0	none	0.32544599999999957	44	98	0.32544599999999957
chr11-063895658-CTTTTTTTTTTTTTTTTT-CTTTTTT	chr11	63895658	CTTTTTTTTTTTTTTTTT	CTTTTTT	12242934	PASS	0	none	0.021849	4	98	0.021849
chr11-063895658-CTTTTTTTTTTTTTTTTT-CTTTTTTT	chr11	63895658	CTTTTTTTTTTTTTTTTT	CTTTTTTT	12242934	PASS	0	none	9.390000000000004e-4	0	98	9.390000000000004e-4
chr11-063895658-CTTTTTTTTTTTTTTTTT-CTTTTTTTT	chr11	63895658	CTTTTTTTTTTTTTTTTT	CTTTTTTTT	12242934	PASS	0	none	2.2000000000000003e-5	0	98	2.2000000000000003e-5
chr11-063895658-CTTTTTTTTTTTTTTTTT-CTTTTTTTTT	chr11	63895658	CTTTTTTTTTTTTTTTTT	CTTTTTTTTT	12242934	PASS	0	none	2.720000000000003e-4	0	98	2.720000000000003e-4
chr11-063895658-CTTTTTTTTTTTTTTTTT-CTTTTTTTTTT	chr11	63895658	CTTTTTTTTTTTTTTTTT	CTTTTTTTTTT	12242934	PASS	0	none	2.9400000000000004e-4	0	98	2.9400000000000004e-4
chr11-063895658-CTTTTTTTTTTTTTTTTT-CTTTTTTTTTTT	chr11	63895658	CTTTTTTTTTTTTTTTTT	CTTTTTTTTTTT	12242934	PASS	0	none	0.00154499999999999	0	98	0.00154499999999999
chr11-063895658-CTTTTTTTTTTTTTTTTT-CTTTTTTTTTTTT	chr11	63895658	CTTTTTTTTTTTTTTTTT	CTTTTTTTTTTTT	12242934	PASS	0	none	0.003521	0	98	0.003521
chr11-063895658-CTTTTTTTTTTTTTTTTT-CTTTTTTTTTTTTT	chr11	63895658	CTTTTTTTTTTTTTTTTT	CTTTTTTTTTTTTT	12242934	PASS	0	none	0.01106699999999999	1	98	0.01106699999999999
chr11-063895658-CTTTTTTTTTTTTTTTTT-CTTTTTTTTTTTTTT	chr11	63895658	CTTTTTTTTTTTTTTTTT	CTTTTTTTTTTTTTT	12242934	PASS	0	none	0.02362100000000002	0	98	0.02362100000000002
chr11-063895658-CTTTTTTTTTTTTTTTTT-CTTTTTTTTTTTTTTT	chr11	63895658	CTTTTTTTTTTTTTTTTT	CTTTTTTTTTTTTTTT	12242934	PASS	0	none	0.04471400000000001	1	98	0.04471400000000001
chr11-063895658-CTTTTTTTTTTTTTTTTT-CTTTTTTTTTTTTTTTT	chr11	63895658	CTTTTTTTTTTTTTTTTT	CTTTTTTTTTTTTTTTT	12242934	PASS	0	none	0.07217500000000002	3	98	0.07217500000000002
chr11-063895658-CTTTTTTTTTTTTTTTTT-CTTTTTTTTTTTTTTTTTT	chr11	63895658	CTTTTTTTTTTTTTTTTT	CTTTTTTTTTTTTTTTTTT	12242934	PASS	0	none	0.04109100000000001	1	98	0.04109100000000001
chr11-063895658-CTTTTTTTTTTTTTTTTT-CTTTTTTTTTTTTTTTTTTT	chr11	63895658	CTTTTTTTTTTTTTTTTT	CTTTTTTTTTTTTTTTTTTT	12242934	PASS	0	none	0.01247899999999999	0	98	0.01247899999999999
chr11-063895658-CTTTTTTTTTTTTTTTTT-CTTTTTTTTTTTTTTTTTTTT	chr11	63895658	CTTTTTTTTTTTTTTTTT	CTTTTTTTTTTTTTTTTTTTT	12242934	PASS	0	none	0.004386	0	98	0.004386
chr11-063895658-CTTTTTTTTTTTTTTTTT-CTTTTTTTTTTTTTTTTTTTTT	chr11	63895658	CTTTTTTTTTTTTTTTTT	CTTTTTTTTTTTTTTTTTTTTT	12242934	PASS	0	none	0.00134899999999999	0	98	0.00134899999999999
chr11-063895658-CTTTTTTTTTTTTTTTTT-CTTTTTTTTTTTTTTTTTTTTTT	chr11	63895658	CTTTTTTTTTTTTTTTTT	CTTTTTTTTTTTTTTTTTTTTTT	12242934	PASS	0	none	5.640000000000005e-4	0	98	5.640000000000005e-4
chr11-063895658-CTTTTTTTTTTTTTTTTT-CTTTTTTTTTTTTTTTTTTTTTTT	chr11	63895658	CTTTTTTTTTTTTTTTTT	CTTTTTTTTTTTTTTTTTTTTTTT	12242934	PASS	0	none	2.5100000000000014e-4	0	98	2.5100000000000014e-4
chr11-063895658-CTTTTTTTTTTTTTTTTT-CTTTTTTTTTTTTTTTTTTTTTTTT	chr11	63895658	CTTTTTTTTTTTTTTTTT	CTTTTTTTTTTTTTTTTTTTTTTTT	12242934	PASS	0	none	7.099999999999998e-5	0	98	7.099999999999998e-5
chr11-063895658-CTTTTTTTTTTTTTTTTT-CTTTTTTTTTTTTTTTTTTTTTTTTT	chr11	63895658	CTTTTTTTTTTTTTTTTT	CTTTTTTTTTTTTTTTTTTTTTTTTT	12242934	PASS	0	none	9e-6	0	98	9e-6
chr11-063895658-CTTTTTTTTTTTTTTTTT-CTTTTTTTTTTTTTTTTTTTTTTTTTT	chr11	63895658	CTTTTTTTTTTTTTTTTT	CTTTTTTTTTTTTTTTTTTTTTTTTTT	12242934	PASS	0	none	2.2000000000000003e-5	0	98	2.2000000000000003e-5
chr11-063895658-CTTTTTTTTTTTTTTTTT-CTTTTTTTTTTTTTTTTTTTTTTTTTTT	chr11	63895658	CTTTTTTTTTTTTTTTTT	CTTTTTTTTTTTTTTTTTTTTTTTTTTT	12242934	PASS	0	none	0	0	98	1e-6
chr11-063895658-CTTTTTTTTTTTTTTTTT-TTTTTTTTTTTTTTTTTT	chr11	63895658	CTTTTTTTTTTTTTTTTT	TTTTTTTTTTTTTTTTTT	12242934	PASS	0	none	8.9e-5	0	98	8.9e-5
chr11-063895659-T-*	chr11	63895659	T	*	3219	VQSRTrancheINDEL97.00to99.00	0	none	0.5790640000000004	70	104	0.5790640000000004
chr11-063895659-T-A	chr11	63895659	T	A	3219	VQSRTrancheINDEL97.00to99.00	0	none	3.6999999999999985e-5	0	104	3.6999999999999985e-5
chr11-063895659-T-C	chr11	63895659	T	C	3219	VQSRTrancheINDEL97.00to99.00	9.134e-5	nfe	9.160000000000004e-4	1	104	9.160000000000004e-4
chr11-063895659-T-TG	chr11	63895659	T	TG	3219	VQSRTrancheINDEL97.00to99.00	0	none	0	0	104	1e-6
chr11-063895661-T-*	chr11	63895661	T	*	1056	PASS	0	none	0.5198230000000006	61	104	0.5198230000000006
chr11-063895661-T-A	chr11	63895661	T	A	1056	PASS	0	none	9.869999999999992e-4	0	104	9.869999999999992e-4
chr11-063895687-G-*	chr11	63895687	G	*	5747	PASS	0	none	0.00144399999999999	0	34	0.00144399999999999
chr11-063895687-G-T	chr11	63895687	G	T	5747	PASS	4.8512e-4	afr	0.002658	1	34	0.002658
chr11-063895688-AGTC-*	chr11	63895688	AGTC	*	5985	VQSRTrancheINDEL99.95to100.00	0	none	9.380000000000004e-4	0	58	9.380000000000004e-4
chr11-063895688-AGTC-A	chr11	63895688	AGTC	A	5985	VQSRTrancheINDEL99.95to100.00	0	none	9e-6	0	58	9e-6
chr11-063895688-AGTC-CGTC	chr11	63895688	AGTC	CGTC	5985	VQSRTrancheINDEL99.95to100.00	0	none	0	0	58	1e-6
chr11-063895688-AGTC-GGTC	chr11	63895688	AGTC	GGTC	5985	VQSRTrancheINDEL99.95to100.00	0	none	0	0	58	1e-6
chr11-063895688-AGTC-TGTC	chr11	63895688	AGTC	TGTC	5985	VQSRTrancheINDEL99.95to100.00	0	none	0.002685	1	58	0.002685
chr11-063895689-G-*	chr11	63895689	G	*	5656	PASS	0	none	6.090000000000004e-4	0	66	6.090000000000004e-4
chr11-063895689-G-T	chr11	63895689	G	T	5656	PASS	2.2702e-4	afr	0.002635	1	66	0.002635
chr11-063898288-C-G	chr11	63898288	C	G	65106	PASS	0.0043388	mid	0.00181699999999999	1	134	0.0043388
chr11-063899233-TTTTC-CTTTC	chr11	63899233	TTTTC	CTTTC	107220	PASS	0	none	4.950000000000003e-4	0	134	4.950000000000003e-4
chr11-063899233-TTTTC-T	chr11	63899233	TTTTC	T	107220	PASS	1.4917e-4	nfe	5.2999999999999994e-5	0	134	1.4917e-4
chr11-063899233-TTTTC-TTTTCTTTC	chr11	63899233	TTTTC	TTTTCTTTC	107220	PASS	0	none	0.02113	3	134	0.02113
chr11-063899249-CTTTT-*	chr11	63899249	CTTTT	*	1527250	ExcessHet	0	none	3.6999999999999985e-5	0	104	3.6999999999999985e-5
chr11-063899249-CTTTT-C	chr11	63899249	CTTTT	C	1527250	ExcessHet	1.186e-5	eas	0	0	104	1.186e-5
chr11-063899249-CTTTT-CT	chr11	63899249	CTTTT	CT	1527250	ExcessHet	0	none	0.00110699999999999	0	104	0.00110699999999999
chr11-063899249-CTTTT-CTT	chr11	63899249	CTTTT	CTT	1527250	ExcessHet	0	none	0.02958600000000001	2	104	0.02958600000000001
chr11-063899249-CTTTT-CTTT	chr11	63899249	CTTTT	CTTT	1527250	ExcessHet	0	none	0.2961639999999997	33	104	0.2961639999999997
chr11-063899249-CTTTT-CTTTCTTTTT	chr11	63899249	CTTTT	CTTTCTTTTT	1527250	ExcessHet	0	none	0.002163	0	104	0.002163
chr11-063899249-CTTTT-CTTTCTTTTTT	chr11	63899249	CTTTT	CTTTCTTTTTT	1527250	ExcessHet	0	none	3.6999999999999985e-5	0	104	3.6999999999999985e-5
chr11-063899249-CTTTT-CTTTTT	chr11	63899249	CTTTT	CTTTTT	1527250	ExcessHet	0	none	0.07756900000000003	12	104	0.07756900000000003
chr11-063899249-CTTTT-CTTTTTT	chr11	63899249	CTTTT	CTTTTTT	1527250	ExcessHet	0	none	0.00179099999999999	0	104	0.00179099999999999
chr11-063899249-CTTTT-CTTTTTTT	chr11	63899249	CTTTT	CTTTTTTT	1527250	ExcessHet	0	none	2.2000000000000003e-5	0	104	2.2000000000000003e-5
chr11-063899249-CTTTT-CTTTTTTTT	chr11	63899249	CTTTT	CTTTTTTTT	1527250	ExcessHet	0	none	0	0	104	1e-6
chr11-063899249-CTTTT-TTTTT	chr11	63899249	CTTTT	TTTTT	1527250	ExcessHet	0	none	3.6999999999999985e-5	0	104	3.6999999999999985e-5
chr11-063899250-T-*	chr11	63899250	T	*	11170	PASS	0	none	0.3236749999999995	35	90	0.3236749999999995
chr11-063899250-T-C	chr11	63899250	T	C	11170	PASS	0	none	0	0	90	1e-6
chr11-063899250-T-TTTC	chr11	63899250	T	TTTC	11170	PASS	0.010573	nfe	0.004513	0	90	0.010573
chr11-063899251-T-*	chr11	63899251	T	*	487.97	PASS	0	none	0.03689500000000002	2	100	0.03689500000000002
chr11-063899251-T-TTC	chr11	63899251	T	TTC	487.97	PASS	1.915e-5	nfe	4.950000000000003e-4	0	100	4.950000000000003e-4
chr11-063901085-C-T	chr11	63901085	C	T	51032932	PASS	0.99832	nfe	0.9882900000000004	134	134	0.99832
chr11-063902915-C-G	chr11	63902915	C	G	16843068	PASS	0.92256	eas	0.5594250000000002	78	134	0.92256
chr11-063903252-G-A	chr11	63903252	G	A	134486	PASS	0.011754	nfe	0.00668	3	134	0.011754
chr11-063903443-C-T	chr11	63903443	C	T	7185	PASS	0.0017729	nfe	5.41e-4	0	92	0.0017729
chr11-063905117-T-G	chr11	63905117	T	G	51934	ExcessHet	0.042304	eas	0.038183	5	14	0.042304
chr11-063905117-T-TG	chr11	63905117	T	TG	51934	ExcessHet	0	none	2.2000000000000003e-5	0	14	2.2000000000000003e-5
chr11-063905124-T-G	chr11	63905124	T	G	303	VQSRTrancheSNP99.70to99.80	3.83e-6	nfe	7.980000000000003e-4	0	126	7.980000000000003e-4
chr11-063906035-GTTT-ATTT	chr11	63906035	GTTT	ATTT	79567	ExcessHet	0	none	0	0	112	1e-6
chr11-063906035-GTTT-G	chr11	63906035	GTTT	G	79567	ExcessHet	2.3704e-4	nfe	2.9400000000000004e-4	0	112	2.9400000000000004e-4
chr11-063906035-GTTT-GT	chr11	63906035	GTTT	GT	79567	ExcessHet	0	none	1.6699999999999994e-4	0	112	1.6699999999999994e-4
chr11-063906035-GTTT-GTT	chr11	63906035	GTTT	GTT	79567	ExcessHet	0	none	0.00810099999999999	0	112	0.00810099999999999
chr11-063906035-GTTT-GTTTT	chr11	63906035	GTTT	GTTTT	79567	ExcessHet	0	none	0.03916300000000002	5	112	0.03916300000000002
chr11-063906035-GTTT-GTTTTT	chr11	63906035	GTTT	GTTTTT	79567	ExcessHet	0	none	8.920000000000005e-4	0	112	8.920000000000005e-4
chr11-063906035-GTTT-GTTTTTTT	chr11	63906035	GTTT	GTTTTTTT	79567	ExcessHet	0	none	0	0	112	1e-6
chr11-063906035-GTTT-TTTT	chr11	63906035	GTTT	TTTT	79567	ExcessHet	0	none	1.0799999999999996e-4	0	112	1.0799999999999996e-4
chr11-063906131-CTGTGTGTG-C	chr11	63906131	CTGTGTGTG	C	13687244.97	PASS	1.544e-5	afr	3.6999999999999985e-5	0	130	3.6999999999999985e-5
chr11-063906131-CTGTGTGTG-CTG	chr11	63906131	CTGTGTGTG	CTG	13687244.97	PASS	0	none	0.00142399999999999	0	130	0.00142399999999999
chr11-063906131-CTGTGTGTG-CTGTG	chr11	63906131	CTGTGTGTG	CTGTG	13687244.97	PASS	0	none	0.058668	17	130	0.058668
chr11-063906131-CTGTGTGTG-CTGTGTG	chr11	63906131	CTGTGTGTG	CTGTGTG	13687244.97	PASS	0	none	0.35920199999999985	57	130	0.35920199999999985
chr11-063906131-CTGTGTGTG-CTGTGTGTGTG	chr11	63906131	CTGTGTGTG	CTGTGTGTGTG	13687244.97	PASS	0	none	0.242582	48	130	0.242582
chr11-063906131-CTGTGTGTG-CTGTGTGTGTGTG	chr11	63906131	CTGTGTGTG	CTGTGTGTGTGTG	13687244.97	PASS	0	none	0.01204499999999999	1	130	0.01204499999999999
chr11-063906131-CTGTGTGTG-CTGTGTGTGTGTGTG	chr11	63906131	CTGTGTGTG	CTGTGTGTGTGTGTG	13687244.97	PASS	0	none	0.002866	0	130	0.002866
chr11-063906131-CTGTGTGTG-CTGTGTGTGTGTGTGTG	chr11	63906131	CTGTGTGTG	CTGTGTGTGTGTGTGTG	13687244.97	PASS	0	none	7.099999999999998e-5	0	130	7.099999999999998e-5
chr11-063906131-CTGTGTGTG-CTGTGTGTGTGTGTGTGTG	chr11	63906131	CTGTGTGTG	CTGTGTGTGTGTGTGTGTG	13687244.97	PASS	0	none	4.730000000000004e-4	0	130	4.730000000000004e-4
chr11-063906131-CTGTGTGTG-CTGTGTGTGTGTGTGTGTGTG	chr11	63906131	CTGTGTGTG	CTGTGTGTGTGTGTGTGTGTG	13687244.97	PASS	0	none	9e-6	0	130	9e-6
chr11-063906131-CTGTGTGTG-CTGTGTGTGTGTGTGTGTGTGTG	chr11	63906131	CTGTGTGTG	CTGTGTGTGTGTGTGTGTGTGTG	13687244.97	PASS	0	none	0	0	130	1e-6
chr11-063908841-G-C	chr11	63908841	G	C	5195132	PASS	0	none	9e-6	0	134	9e-6
chr11-063908841-G-GC	chr11	63908841	G	GC	5195132	PASS	0.87263	eas	0.4752289999999994	78	134	0.87263
chr11-063908841-G-GCC	chr11	63908841	G	GCC	5195132	PASS	4.1327e-4	sas	0.002065	0	134	0.002065
chr11-063908841-G-GCCC	chr11	63908841	G	GCCC	5195132	PASS	0.0013731	afr	1.27e-4	0	134	0.0013731
chr11-063908841-G-GCCCC	chr11	63908841	G	GCCCC	5195132	PASS	0	none	0	0	134	1e-6
chr11-063909424-A-C	chr11	63909424	A	C	8286425	PASS	0.99628	nfe	0.8923150000000004	114	114	0.99628
chr11-063909440-T-G	chr11	63909440	T	G	369	PASS	4.266e-5	nfe	5.180000000000002e-4	0	94	5.180000000000002e-4
chr11-063911446-T-A	chr11	63911446	T	A	300	PASS	0.0013873	nfe	1.87e-4	0	2	0.0013873
chr11-063911446-T-C	chr11	63911446	T	C	300	PASS	0	none	8.9e-5	0	2	8.9e-5
chr11-063911454-T-A	chr11	63911454	T	A	300	PASS	0.0011241	nfe	2.720000000000003e-4	0	2	0.0011241
chr11-063911454-T-C	chr11	63911454	T	C	300	PASS	0	none	9e-6	0	2	9e-6
chr11-063911455-C-A	chr11	63911455	C	A	52	PASS	0	none	0	0	4	1e-6
chr11-063911455-C-T	chr11	63911455	C	T	52	PASS	0	none	9e-6	0	4	9e-6
chr11-063911465-T-A	chr11	63911465	T	A	44	PASS	0	none	9e-6	0	6	9e-6
chr11-063911465-T-C	chr11	63911465	T	C	44	PASS	0	none	0	0	6	1e-6
chr11-063911897-T-*	chr11	63911897	T	*	27796453	PASS	0	none	0	0	134	1e-6
chr11-063911897-T-A	chr11	63911897	T	A	27796453	PASS	0	none	0	0	134	1e-6
chr11-063911897-T-C	chr11	63911897	T	C	27796453	PASS	0.99757	nfe	0.953604	134	134	0.99757
chr11-063912264-C-T	chr11	63912264	C	T	48159	PASS	0.0019775	nfe	7.980000000000003e-4	1	134	0.0019775
chr11-063912267-C-*	chr11	63912267	C	*	165018	PASS	0	none	5.2999999999999994e-5	0	134	5.2999999999999994e-5
chr11-063912267-C-T	chr11	63912267	C	T	165018	PASS	0.0047646	amr	0.00269	1	134	0.0047646
chr11-063912475-G-C	chr11	63912475	G	C	47495	PASS	0.0020082	nfe	4.950000000000003e-4	1	134	0.0020082
chr11-063912573-C-A	chr11	63912573	C	A	23404498	PASS	0.53416	sas	0.42552199999999973	56	134	0.53416
chr11-063912825-A-G	chr11	63912825	A	G	40184349	PASS	0.99754	nfe	0.9491330000000008	134	134	0.99754
chr11-063913852-G-A	chr11	63913852	G	A	974428	PASS	0.046481	nfe	0.033224	5	134	0.046481
chr11-063914041-T-C	chr11	63914041	T	C	85956981	PASS	0.99813	nfe	0.983467	134	134	0.99813
chr11-063914176-G-A	chr11	63914176	G	A	37995871	PASS	0.87515	eas	0.5217860000000006	78	134	0.87515
chr11-063914840-G-C	chr11	63914840	G	C	61477513	PASS	0.99758	nfe	0.9479130000000008	134	134	0.99758
chr11-063914843-C-G	chr11	63914843	C	G	61040068	PASS	0.99758	nfe	0.9479130000000008	134	134	0.99758
chr11-063914845-TG-T	chr11	63914845	TG	T	23035821.97	PASS	0.53276	sas	0.41973599999999966	56	134	0.53276
chr11-063914846-G-*	chr11	63914846	G	*	45357293	PASS	0	none	0.41973599999999966	56	134	0.41973599999999966
chr11-063914846-G-C	chr11	63914846	G	C	45357293	PASS	0.88498	eas	0.5247350000000006	78	134	0.88498
chr11-063914847-A-C	chr11	63914847	A	C	22928638	PASS	0.53288	sas	0.41968199999999967	56	134	0.53288
chr11-063914847-A-T	chr11	63914847	A	T	22928638	PASS	4.934e-5	nfe	9e-6	0	134	4.934e-5
chr11-063915094-A-G	chr11	63915094	A	G	21605	PASS	0.0012775	nfe	5.180000000000002e-4	1	134	0.0012775
chr11-063915397-A-G	chr11	63915397	A	G	15424769	PASS	0.87422	eas	0.5229760000000007	78	134	0.87422
chr11-063916375-G-C	chr11	63916375	G	C	2291	PASS	1.177e-5	nfe	9e-6	1	134	1.177e-5
chr11-063916541-C-A	chr11	63916541	C	A	27844	PASS	0.003582	nfe	0.00147299999999999	1	134	0.003582
chr11-063938945-GC-G	chr11	63938945	GC	G	3750.97	PASS	0.0010503	amr	2.720000000000003e-4	0	60	0.0010503
chr11-063938956-CGGGGGGGG-*	chr11	63938956	CGGGGGGGG	*	686897	PASS	0	none	0	0	28	1e-6
chr11-063938956-CGGGGGGGG-C	chr11	63938956	CGGGGGGGG	C	686897	PASS	0	none	0	0	28	1e-6
chr11-063938956-CGGGGGGGG-CG	chr11	63938956	CGGGGGGGG	CG	686897	PASS	0	none	0.006146	0	28	0.006146
chr11-063938956-CGGGGGGGG-CGG	chr11	63938956	CGGGGGGGG	CGG	686897	PASS	0	none	9e-6	0	28	9e-6
chr11-063938956-CGGGGGGGG-CGGG	chr11	63938956	CGGGGGGGG	CGGG	686897	PASS	0	none	2.2000000000000003e-5	0	28	2.2000000000000003e-5
chr11-063938956-CGGGGGGGG-CGGGG	chr11	63938956	CGGGGGGGG	CGGGG	686897	PASS	0	none	8.9e-5	0	28	8.9e-5
chr11-063938956-CGGGGGGGG-CGGGGG	chr11	63938956	CGGGGGGGG	CGGGGG	686897	PASS	0	none	0.002733	0	28	0.002733
chr11-063938956-CGGGGGGGG-CGGGGGG	chr11	63938956	CGGGGGGGG	CGGGGGG	686897	PASS	0	none	0.01935700000000001	0	28	0.01935700000000001
chr11-063938956-CGGGGGGGG-CGGGGGGAGGGGGGGGG	chr11	63938956	CGGGGGGGG	CGGGGGGAGGGGGGGGG	686897	PASS	0	none	0	0	28	1e-6
chr11-063938956-CGGGGGGGG-CGGGGGGG	chr11	63938956	CGGGGGGGG	CGGGGGGG	686897	PASS	0	none	0.067872	0	28	0.067872
chr11-063938956-CGGGGGGGG-CGGGGGGGGG	chr11	63938956	CGGGGGGGG	CGGGGGGGGG	686897	PASS	0	none	0.06442800000000001	1	28	0.06442800000000001
chr11-063938956-CGGGGGGGG-CGGGGGGGGGG	chr11	63938956	CGGGGGGGG	CGGGGGGGGGG	686897	PASS	0	none	0.04223600000000002	0	28	0.04223600000000002
chr11-063938956-CGGGGGGGG-CGGGGGGGGGGG	chr11	63938956	CGGGGGGGG	CGGGGGGGGGGG	686897	PASS	0	none	0.01725300000000001	0	28	0.01725300000000001
chr11-063938956-CGGGGGGGG-CGGGGGGGGGGGG	chr11	63938956	CGGGGGGGG	CGGGGGGGGGGGG	686897	PASS	0	none	0.003362	0	28	0.003362
chr11-063938956-CGGGGGGGG-CGGGGGGGGGGGGG	chr11	63938956	CGGGGGGGG	CGGGGGGGGGGGGG	686897	PASS	0	none	2.08e-4	0	28	2.08e-4
chr11-063938956-CGGGGGGGG-CGGGGGGGGGGGGGG	chr11	63938956	CGGGGGGGG	CGGGGGGGGGGGGGG	686897	PASS	0	none	0	0	28	1e-6
chr11-063938956-CGGGGGGGG-CGGGGGGGGGGGGGGGGGG	chr11	63938956	CGGGGGGGG	CGGGGGGGGGGGGGGGGGG	686897	PASS	0	none	0	0	28	1e-6
chr11-063938956-CGGGGGGGG-CGGGGGGGGGGGGGGGGGGGGGGGG	chr11	63938956	CGGGGGGGG	CGGGGGGGGGGGGGGGGGGGGGGGG	686897	PASS	0	none	0	0	28	1e-6
chr11-063938956-CGGGGGGGG-CGGTGGGGGGGG	chr11	63938956	CGGGGGGGG	CGGTGGGGGGGG	686897	PASS	0	none	0	0	28	1e-6
chr11-063938956-CGGGGGGGG-CGTGGGGGGGG	chr11	63938956	CGGGGGGGG	CGTGGGGGGGG	686897	PASS	0	none	0.002208	0	28	0.002208
chr11-063938956-CGGGGGGGG-CGTGGGGGGGGG	chr11	63938956	CGGGGGGGG	CGTGGGGGGGGG	686897	PASS	0	none	3.6999999999999985e-5	0	28	3.6999999999999985e-5
chr11-063938956-CGGGGGGGG-GGGGGGGGG	chr11	63938956	CGGGGGGGG	GGGGGGGGG	686897	PASS	0	none	0.005144	0	28	0.005144
chr11-063938957-G-*	chr11	63938957	G	*	9009.97	VQSRTrancheINDEL97.00to99.00	0	none	0.08286600000000001	0	54	0.08286600000000001
chr11-063938957-G-GA	chr11	63938957	G	GA	9009.97	VQSRTrancheINDEL97.00to99.00	0	none	0	0	54	1e-6
chr11-063938957-G-GGA	chr11	63938957	G	GGA	9009.97	VQSRTrancheINDEL97.00to99.00	0	none	7.299999999999999e-5	0	54	7.299999999999999e-5
chr11-063938957-G-GGC	chr11	63938957	G	GGC	9009.97	VQSRTrancheINDEL97.00to99.00	2.3075e-4	afr	9e-6	0	54	2.3075e-4
chr11-063938957-G-GGGC	chr11	63938957	G	GGGC	9009.97	VQSRTrancheINDEL97.00to99.00	0	none	9e-6	0	54	9e-6
chr11-063938957-G-GGT	chr11	63938957	G	GGT	9009.97	VQSRTrancheINDEL97.00to99.00	1.365e-5	nfe	0	0	54	1.365e-5
chr11-063938957-G-GT	chr11	63938957	G	GT	9009.97	VQSRTrancheINDEL97.00to99.00	0.0038909	amr	0.002337	0	54	0.0038909
chr11-063938960-G-*	chr11	63938960	G	*	16122	PASS	0	none	0.00598	0	80	0.00598
chr11-063938960-G-A	chr11	63938960	G	A	16122	PASS	0.0018157	afr	6.100000000000004e-4	0	80	0.0018157
chr11-063938960-G-GA	chr11	63938960	G	GA	16122	PASS	1.2987e-4	nfe	9e-6	0	80	1.2987e-4
chr11-063938960-G-GC	chr11	63938960	G	GC	16122	PASS	0.0028862	eas	4.950000000000003e-4	0	80	0.0028862
chr11-063938960-G-GGC	chr11	63938960	G	GGC	16122	PASS	6.628e-5	nfe	5.2999999999999994e-5	0	80	6.628e-5
chr11-063938960-G-GGGC	chr11	63938960	G	GGGC	16122	PASS	3.22e-5	nfe	7.099999999999998e-5	0	80	7.099999999999998e-5
chr11-063938960-G-GGGGC	chr11	63938960	G	GGGGC	16122	PASS	0	none	0	0	80	1e-6
chr11-063938960-G-GGGT	chr11	63938960	G	GGGT	16122	PASS	0	none	0	0	80	1e-6
chr11-063938960-G-GT	chr11	63938960	G	GT	16122	PASS	3.0583e-4	amr	1.47e-4	0	80	3.0583e-4
chr11-063938961-G-*	chr11	63938961	G	*	10561	PASS	0	none	0.005876	0	78	0.005876
chr11-063938961-G-A	chr11	63938961	G	A	10561	PASS	0	none	0	0	78	1e-6
chr11-063938961-G-C	chr11	63938961	G	C	10561	PASS	6.87e-6	nfe	9e-6	0	78	9e-6
chr11-063938961-G-GC	chr11	63938961	G	GC	10561	PASS	0.012552	eas	3.6999999999999985e-5	0	78	0.012552
chr11-063938961-G-GGC	chr11	63938961	G	GGC	10561	PASS	2.211e-5	nfe	2.2000000000000003e-5	0	78	2.211e-5
chr11-063938961-G-GGGC	chr11	63938961	G	GGGC	10561	PASS	7.8525e-4	sas	6.100000000000004e-4	0	78	7.8525e-4
chr11-063938961-G-GGT	chr11	63938961	G	GGT	10561	PASS	0	none	9e-6	0	78	9e-6
chr11-063938969-GGAA-*	chr11	63938969	GGAA	*	1874150	PASS	0	none	0.003112	0	34	0.003112
chr11-063938969-GGAA-AGAA	chr11	63938969	GGAA	AGAA	1874150	PASS	0	none	0.07880500000000001	1	34	0.07880500000000001
chr11-063938969-GGAA-CGAA	chr11	63938969	GGAA	CGAA	1874150	PASS	0	none	0	0	34	1e-6
chr11-063938969-GGAA-G	chr11	63938969	GGAA	G	1874150	PASS	0.0014086	eas	7.250000000000005e-4	0	34	0.0014086
chr11-063938969-GGAA-GA	chr11	63938969	GGAA	GA	1874150	PASS	0	none	2.2899999999999996e-4	0	34	2.2899999999999996e-4
chr11-063938969-GGAA-GAAGAA	chr11	63938969	GGAA	GAAGAA	1874150	PASS	0	none	0	0	34	1e-6
chr11-063938969-GGAA-GAGAA	chr11	63938969	GGAA	GAGAA	1874150	PASS	0	none	0.07768100000000003	0	34	0.07768100000000003
chr11-063938969-GGAA-GAGAGAA	chr11	63938969	GGAA	GAGAGAA	1874150	PASS	0	none	0	0	34	1e-6
chr11-063938969-GGAA-GAGGAGAA	chr11	63938969	GGAA	GAGGAGAA	1874150	PASS	0	none	0	0	34	1e-6
chr11-063938969-GGAA-GCGAA	chr11	63938969	GGAA	GCGAA	1874150	PASS	0	none	5.2999999999999994e-5	0	34	5.2999999999999994e-5
chr11-063938969-GGAA-GGAAGAA	chr11	63938969	GGAA	GGAAGAA	1874150	PASS	0	none	0	0	34	1e-6
chr11-063938969-GGAA-GGAGAA	chr11	63938969	GGAA	GGAGAA	1874150	PASS	0	none	0.09015300000000002	2	34	0.09015300000000002
chr11-063938969-GGAA-GGCGAA	chr11	63938969	GGAA	GGCGAA	1874150	PASS	0	none	1.27e-4	0	34	1.27e-4
chr11-063938969-GGAA-GGGAAGAA	chr11	63938969	GGAA	GGGAAGAA	1874150	PASS	0	none	0	0	34	1e-6
chr11-063938969-GGAA-GGGAAGCTGAA	chr11	63938969	GGAA	GGGAAGCTGAA	1874150	PASS	0	none	0	0	34	1e-6
chr11-063938969-GGAA-GGGAAGCTGCGAA	chr11	63938969	GGAA	GGGAAGCTGCGAA	1874150	PASS	0	none	9e-6	0	34	9e-6
chr11-063938969-GGAA-GGGAGAA	chr11	63938969	GGAA	GGGAGAA	1874150	PASS	0	none	0.06501200000000001	7	34	0.06501200000000001
chr11-063938969-GGAA-GGGCGAA	chr11	63938969	GGAA	GGGCGAA	1874150	PASS	0	none	2.720000000000003e-4	0	34	2.720000000000003e-4
chr11-063938969-GGAA-GGGGAAGAA	chr11	63938969	GGAA	GGGGAAGAA	1874150	PASS	0	none	0	0	34	1e-6
chr11-063938969-GGAA-GGGGAGAA	chr11	63938969	GGAA	GGGGAGAA	1874150	PASS	0	none	0.00806299999999999	0	34	0.00806299999999999
chr11-063938969-GGAA-GGGGCGAA	chr11	63938969	GGAA	GGGGCGAA	1874150	PASS	0	none	9e-6	0	34	9e-6
chr11-063938969-GGAA-GGGGGAGAA	chr11	63938969	GGAA	GGGGGAGAA	1874150	PASS	0	none	6.090000000000004e-4	0	34	6.090000000000004e-4
chr11-063938969-GGAA-GGGGGCGAA	chr11	63938969	GGAA	GGGGGCGAA	1874150	PASS	0	none	0	0	34	1e-6
chr11-063938969-GGAA-GGGGGGAGAA	chr11	63938969	GGAA	GGGGGGAGAA	1874150	PASS	0	none	0	0	34	1e-6
chr11-063938969-GGAA-GGGGGGGGGGGGAGAA	chr11	63938969	GGAA	GGGGGGGGGGGGAGAA	1874150	PASS	0	none	0	0	34	1e-6
chr11-063938969-GGAA-GGGGGGGGGGGGGGGGAGAA	chr11	63938969	GGAA	GGGGGGGGGGGGGGGGAGAA	1874150	PASS	0	none	0	0	34	1e-6
chr11-063938969-GGAA-GGGGGGGGGGGGGGGGGGGAGAA	chr11	63938969	GGAA	GGGGGGGGGGGGGGGGGGGAGAA	1874150	PASS	0	none	0	0	34	1e-6
chr11-063938969-GGAA-GGGGGGGGGGGGGGGGGGGGGGGAGAA	chr11	63938969	GGAA	GGGGGGGGGGGGGGGGGGGGGGGAGAA	1874150	PASS	0	none	0	0	34	1e-6
chr11-063938969-GGAA-GGGGGTGAA	chr11	63938969	GGAA	GGGGGTGAA	1874150	PASS	0	none	0	0	34	1e-6
chr11-063938969-GGAA-GGGTGAA	chr11	63938969	GGAA	GGGTGAA	1874150	PASS	0	none	0	0	34	1e-6
chr11-063938969-GGAA-GGTGAA	chr11	63938969	GGAA	GGTGAA	1874150	PASS	0	none	9e-6	0	34	9e-6
chr11-063938969-GGAA-GTGAA	chr11	63938969	GGAA	GTGAA	1874150	PASS	0	none	0	0	34	1e-6
chr11-063938969-GGAA-TGAA	chr11	63938969	GGAA	TGAA	1874150	PASS	0	none	0	0	34	1e-6
chr11-063938970-GAAGCTGC-*	chr11	63938970	GAAGCTGC	*	18811	VQSRTrancheINDEL96.00to97.00	0	none	0.002899	0	88	0.002899
chr11-063938970-GAAGCTGC-AAAGCTGC	chr11	63938970	GAAGCTGC	AAAGCTGC	18811	VQSRTrancheINDEL96.00to97.00	0	none	2.09e-4	0	88	2.09e-4
chr11-063938970-GAAGCTGC-CAAGCTGC	chr11	63938970	GAAGCTGC	CAAGCTGC	18811	VQSRTrancheINDEL96.00to97.00	0	none	0	0	88	1e-6
chr11-063938970-GAAGCTGC-G	chr11	63938970	GAAGCTGC	G	18811	VQSRTrancheINDEL96.00to97.00	6.561e-5	nfe	2.2999999999999995e-4	0	88	2.2999999999999995e-4
chr11-063938970-GAAGCTGC-GAAAAGCTGC	chr11	63938970	GAAGCTGC	GAAAAGCTGC	18811	VQSRTrancheINDEL96.00to97.00	0	none	0	0	88	1e-6
chr11-063938970-GAAGCTGC-GAAAGCTGC	chr11	63938970	GAAGCTGC	GAAAGCTGC	18811	VQSRTrancheINDEL96.00to97.00	0	none	9e-6	0	88	9e-6
chr11-063938970-GAAGCTGC-GAGCTGC	chr11	63938970	GAAGCTGC	GAGCTGC	18811	VQSRTrancheINDEL96.00to97.00	0	none	0.00106299999999999	0	88	0.00106299999999999
chr11-063938970-GAAGCTGC-GGAAAAGCTGC	chr11	63938970	GAAGCTGC	GGAAAAGCTGC	18811	VQSRTrancheINDEL96.00to97.00	0	none	0	0	88	1e-6
chr11-063938970-GAAGCTGC-GGAAAGCTGC	chr11	63938970	GAAGCTGC	GGAAAGCTGC	18811	VQSRTrancheINDEL96.00to97.00	0	none	2.2000000000000003e-5	0	88	2.2000000000000003e-5
chr11-063938970-GAAGCTGC-GGC	chr11	63938970	GAAGCTGC	GGC	18811	VQSRTrancheINDEL96.00to97.00	0	none	8.9e-5	0	88	8.9e-5
chr11-063938970-GAAGCTGC-GGCTGC	chr11	63938970	GAAGCTGC	GGCTGC	18811	VQSRTrancheINDEL96.00to97.00	0	none	0.00182199999999999	0	88	0.00182199999999999
chr11-063938970-GAAGCTGC-GGGAAAGCTGC	chr11	63938970	GAAGCTGC	GGGAAAGCTGC	18811	VQSRTrancheINDEL96.00to97.00	0	none	9e-6	0	88	9e-6
chr11-063938970-GAAGCTGC-GGGGAAAGCTGC	chr11	63938970	GAAGCTGC	GGGGAAAGCTGC	18811	VQSRTrancheINDEL96.00to97.00	0	none	2.2000000000000003e-5	0	88	2.2000000000000003e-5
chr11-063938970-GAAGCTGC-GGGGGGGGGGGCAAGCTGC	chr11	63938970	GAAGCTGC	GGGGGGGGGGGCAAGCTGC	18811	VQSRTrancheINDEL96.00to97.00	0	none	0	0	88	1e-6
chr11-063938970-GAAGCTGC-GGGGGGGGGGGGGGGGCCCAAGCTGC	chr11	63938970	GAAGCTGC	GGGGGGGGGGGGGGGGCCCAAGCTGC	18811	VQSRTrancheINDEL96.00to97.00	0	none	0	0	88	1e-6
chr11-063938970-GAAGCTGC-GGGGGGGGGGGGGGGGGGGGGGCAAGCTGC	chr11	63938970	GAAGCTGC	GGGGGGGGGGGGGGGGGGGGGGCAAGCTGC	18811	VQSRTrancheINDEL96.00to97.00	0	none	0	0	88	1e-6
chr11-063938970-GAAGCTGC-TAAGCTGC	chr11	63938970	GAAGCTGC	TAAGCTGC	18811	VQSRTrancheINDEL96.00to97.00	0	none	0	0	88	1e-6
chr11-063938971-A-*	chr11	63938971	A	*	16329	VQSRTrancheINDEL96.00to97.00	0	none	0.006581	0	20	0.006581
chr11-063938971-A-AG	chr11	63938971	A	AG	16329	VQSRTrancheINDEL96.00to97.00	0	none	0	0	20	1e-6
chr11-063938971-A-AGG	chr11	63938971	A	AGG	16329	VQSRTrancheINDEL96.00to97.00	0	none	0	0	20	1e-6
chr11-063938971-A-C	chr11	63938971	A	C	16329	VQSRTrancheINDEL96.00to97.00	3.534e-5	nfe	1.0799999999999996e-4	0	20	1.0799999999999996e-4
chr11-063938971-A-G	chr11	63938971	A	G	16329	VQSRTrancheINDEL96.00to97.00	0.053823	afr	0.004521	0	20	0.053823
chr11-063938971-A-T	chr11	63938971	A	T	16329	VQSRTrancheINDEL96.00to97.00	3.03e-6	nfe	0	0	20	3.03e-6
chr11-063938972-A-*	chr11	63938972	A	*	5443	VQSRTrancheINDEL95.00to96.00	0	none	0.004202	0	28	0.004202
chr11-063938972-A-AC	chr11	63938972	A	AC	5443	VQSRTrancheINDEL95.00to96.00	0	none	0	0	28	1e-6
chr11-063938972-A-C	chr11	63938972	A	C	5443	VQSRTrancheINDEL95.00to96.00	8.94e-5	nfe	8.9e-5	0	28	8.94e-5
chr11-063938972-A-G	chr11	63938972	A	G	5443	VQSRTrancheINDEL95.00to96.00	0.014648	afr	8.430000000000002e-4	0	28	0.014648
chr11-063939002-G-A	chr11	63939002	G	A	592649	PASS	0.0020667	afr	8.9e-5	0	96	0.0020667
chr11-063939002-G-C	chr11	63939002	G	C	592649	PASS	0.30331	afr	0.06962900000000001	4	96	0.30331
chr11-063939032-A-*	chr11	63939032	A	*	842636	PASS	0	none	2.2000000000000003e-5	0	86	2.2000000000000003e-5
chr11-063939032-A-AGCCG	chr11	63939032	A	AGCCG	842636	PASS	0.012605	afr	1.6699999999999994e-4	0	86	0.012605
chr11-063939032-A-C	chr11	63939032	A	C	842636	PASS	0	none	0	0	86	1e-6
chr11-063939032-A-G	chr11	63939032	A	G	842636	PASS	0.32827	afr	0.071402	4	86	0.32827
chr11-063939305-C-T	chr11	63939305	C	T	109988	PASS	0.026207	nfe	0.01610900000000001	2	116	0.026207
chr11-063939371-T-*	chr11	63939371	T	*	5525786	PASS	0	none	0	0	110	1e-6
chr11-063939371-T-C	chr11	63939371	T	C	5525786	PASS	0.99796	nfe	0.8895650000000003	110	110	0.99796
chr11-063939371-T-G	chr11	63939371	T	G	5525786	PASS	0	none	9e-6	0	110	9e-6
chr11-063945767-G-A	chr11	63945767	G	A	11634660	PASS	0.86009	eas	0.55092700000000006	78	134	0.86009
chr11-063945845-G-A	chr11	63945845	G	A	9674643	PASS	0.39706	nfe	0.3283579999999996	51	134	0.39706
chr11-063946106-G-*	chr11	63946106	G	*	236511	PASS	0	none	9e-6	0	134	9e-6
chr11-063946106-G-A	chr11	63946106	G	A	236511	PASS	0.058831	mid	0.0224	4	134	0.058831
chr11-063946205-AT-A	chr11	63946205	AT	A	4536	PASS	1.3611e-4	nfe	3.8200000000000034e-4	0	86	3.8200000000000034e-4
chr11-063946205-AT-ATT	chr11	63946205	AT	ATT	4536	PASS	0	none	0.003799	0	86	0.003799
chr11-063946205-AT-TT	chr11	63946205	AT	TT	4536	PASS	0	none	0	0	86	1e-6
chr11-063946394-G-A	chr11	63946394	G	A	39	PASS	9.789e-5	nfe	9e-6	0	0	9.789e-5
chr11-063946449-C-CTCTGGAGGCTTTCCCAGTGTTCAAGAAATATGATAGAAACGGGTGAGTCACATTGAGCATTACCAA	chr11	63946449	C	CTCTGGAGGCTTTCCCAGTGTTCAAGAAATATGATAGAAACGGGTGAGTCACATTGAGCATTACCAA	35.97	VQSRTrancheINDEL97.00to99.00	0	none	0	0	0	1e-6
chr11-063946453-C-*	chr11	63946453	C	*	75	PASS	0	none	9e-6	0	0	9e-6
chr11-063946453-C-CTGT	chr11	63946453	C	CTGT	75	PASS	0	none	0	0	0	1e-6
chr11-063946453-C-T	chr11	63946453	C	T	75	PASS	0	none	0	0	0	1e-6
chr11-063946847-T-C	chr11	63946847	T	C	7949067	PASS	0.39713	nfe	0.3283579999999996	50	128	0.39713
chr11-063947124-G-A	chr11	63947124	G	A	1036783	PASS	0.19571	afr	0.05692400000000002	5	126	0.19571
chr11-063952149-C-A	chr11	63952149	C	A	8757200	PASS	0.85907	eas	0.545975	78	134	0.85907
chr11-063952614-T-G	chr11	63952614	T	G	37179365	PASS	0.99812	nfe	0.983358	134	134	0.99812
chr11-063954646-C-G	chr11	63954646	C	G	12196	PASS	0.0024704	nfe	0.00139899999999999	2	134	0.0024704
chr11-063954976-C-T	chr11	63954976	C	T	140403	PASS	0.32165	nfe	0.076255	0	0	0.32165
chr11-063956828-C-*	chr11	63956828	C	*	165556	PASS	0	none	0	0	0	1e-6
chr11-063956828-C-T	chr11	63956828	C	T	165556	PASS	0.68954	nfe	0.117714	0	0	0.68954
chr11-063970339-T-G	chr11	63970339	T	G	8872	PASS	0.014601	nfe	0.00532	0	0	0.014601
chr11-063970506-C-T	chr11	63970506	C	T	37344	PASS	0.059227	nfe	0.02567	0	0	0.059227
chr11-063974791-C-A	chr11	63974791	C	A	125016	PASS	0.0084744	nfe	0.003626	2	134	0.0084744
chr11-063986169-G-A	chr11	63986169	G	A	1284	PASS	1.05e-6	nfe	0	1	134	1.05e-6
chr11-063986760-C-T	chr11	63986760	C	T	2609714	PASS	0.39835	nfe	0.29444599999999965	50	122	0.39835
chr11-063986879-GC-CC	chr11	63986879	GC	CC	270	VQSRTrancheINDEL99.00to99.50	0	none	0	0	10	1e-6
chr11-063986879-GC-G	chr11	63986879	GC	G	270	VQSRTrancheINDEL99.00to99.50	1.8104e-4	amr	9e-6	0	10	1.8104e-4
chr11-063986879-GC-GCC	chr11	63986879	GC	GCC	270	VQSRTrancheINDEL99.00to99.50	0	none	9e-6	0	10	9e-6
chr11-063986880-C-*	chr11	63986880	C	*	135	VQSRTrancheSNP99.80to99.90	0	none	9e-6	0	10	9e-6
chr11-063986880-C-A	chr11	63986880	C	A	135	VQSRTrancheSNP99.80to99.90	0	none	0	0	10	1e-6
chr11-063986880-C-T	chr11	63986880	C	T	135	VQSRTrancheSNP99.80to99.90	0	none	9e-6	0	10	9e-6
chr11-063987076-C-T	chr11	63987076	C	T	33288	PASS	0.22116	afr	0.016767	0	0	0.22116
chr11-063988489-A-C	chr11	63988489	A	C	2106648	PASS	8.323e-5	mid	1.0799999999999996e-4	0	134	1.0799999999999996e-4
chr11-063988489-A-G	chr11	63988489	A	G	2106648	PASS	0.40252	afr	0.081975	5	134	0.40252
chr11-063988969-A-G	chr11	63988969	A	G	3909	PASS	0.0015099	nfe	4.950000000000003e-4	1	126	0.0015099
chr11-063988988-T-C	chr11	63988988	T	C	164	PASS	0	none	0	0	110	1e-6
chr11-063988988-T-G	chr11	63988988	T	G	164	PASS	2.805e-5	sas	2.09e-4	0	110	2.09e-4
chr11-063988998-G-A	chr11	63988998	G	A	136	PASS	0	none	8.9e-5	0	92	8.9e-5
chr11-063988998-G-C	chr11	63988998	G	C	136	PASS	0	none	3.6999999999999985e-5	0	92	3.6999999999999985e-5
chr11-063988998-G-T	chr11	63988998	G	T	136	PASS	0	none	5.2999999999999994e-5	0	92	5.2999999999999994e-5
chr11-063989012-CT-*	chr11	63989012	CT	*	619	VQSRTrancheINDEL95.00to96.00	0	none	1.88e-4	0	66	1.88e-4
chr11-063989012-CT-AT	chr11	63989012	CT	AT	619	VQSRTrancheINDEL95.00to96.00	0	none	1.27e-4	0	66	1.27e-4
chr11-063989012-CT-C	chr11	63989012	CT	C	619	VQSRTrancheINDEL95.00to96.00	0	none	2.2000000000000003e-5	0	66	2.2000000000000003e-5
chr11-063989012-CT-GT	chr11	63989012	CT	GT	619	VQSRTrancheINDEL95.00to96.00	0	none	3.6999999999999985e-5	0	66	3.6999999999999985e-5
chr11-063989012-CT-TT	chr11	63989012	CT	TT	619	VQSRTrancheINDEL95.00to96.00	0	none	6.999999999999998e-5	0	66	6.999999999999998e-5
chr11-063989015-AG-*	chr11	63989015	AG	*	1445	VQSRTrancheINDEL99.50to99.90	0	none	9e-6	0	72	9e-6
chr11-063989015-AG-A	chr11	63989015	AG	A	1445	VQSRTrancheINDEL99.50to99.90	5.284e-5	nfe	4.490000000000005e-4	0	72	4.490000000000005e-4
chr11-063989015-AG-ACG	chr11	63989015	AG	ACG	1445	VQSRTrancheINDEL99.50to99.90	0	none	8.9e-5	0	72	8.9e-5
chr11-063989015-AG-AGG	chr11	63989015	AG	AGG	1445	VQSRTrancheINDEL99.50to99.90	0	none	0	0	72	1e-6
chr11-063989015-AG-ATG	chr11	63989015	AG	ATG	1445	VQSRTrancheINDEL99.50to99.90	0	none	1.27e-4	1	72	1.27e-4
chr11-063989015-AG-TG	chr11	63989015	AG	TG	1445	VQSRTrancheINDEL99.50to99.90	0	none	0	0	72	1e-6
chr11-063989016-GAAAAA-*	chr11	63989016	GAAAAA	*	374776	ExcessHet	0	none	4.260000000000005e-4	0	28	4.260000000000005e-4
chr11-063989016-GAAAAA-AAAAAA	chr11	63989016	GAAAAA	AAAAAA	374776	ExcessHet	0	none	0.018699	0	28	0.018699
chr11-063989016-GAAAAA-CAAAAA	chr11	63989016	GAAAAA	CAAAAA	374776	ExcessHet	0	none	2.2000000000000003e-5	0	28	2.2000000000000003e-5
chr11-063989016-GAAAAA-G	chr11	63989016	GAAAAA	G	374776	ExcessHet	2.218e-5	nfe	2.2000000000000003e-5	0	28	2.218e-5
chr11-063989016-GAAAAA-GA	chr11	63989016	GAAAAA	GA	374776	ExcessHet	0	none	3.150000000000005e-4	0	28	3.150000000000005e-4
chr11-063989016-GAAAAA-GAA	chr11	63989016	GAAAAA	GAA	374776	ExcessHet	0	none	0.002059	1	28	0.002059
chr11-063989016-GAAAAA-GAAA	chr11	63989016	GAAAAA	GAAA	374776	ExcessHet	0	none	0.014785	0	28	0.014785
chr11-063989016-GAAAAA-GAAAA	chr11	63989016	GAAAAA	GAAAA	374776	ExcessHet	0	none	0.09399100000000002	9	28	0.09399100000000002
chr11-063989016-GAAAAA-GAAAAAA	chr11	63989016	GAAAAA	GAAAAAA	374776	ExcessHet	0	none	0.07449600000000002	2	28	0.07449600000000002
chr11-063989016-GAAAAA-GAAAAAAA	chr11	63989016	GAAAAA	GAAAAAAA	374776	ExcessHet	0	none	0.007099	0	28	0.007099
chr11-063989016-GAAAAA-GAAAAAAAA	chr11	63989016	GAAAAA	GAAAAAAAA	374776	ExcessHet	0	none	4.710000000000004e-4	0	28	4.710000000000004e-4
chr11-063989016-GAAAAA-GAAAAAAAAA	chr11	63989016	GAAAAA	GAAAAAAAAA	374776	ExcessHet	0	none	1.0799999999999996e-4	0	28	1.0799999999999996e-4
chr11-063989016-GAAAAA-GAAAAAAAAAA	chr11	63989016	GAAAAA	GAAAAAAAAAA	374776	ExcessHet	0	none	0	0	28	1e-6
chr11-063989016-GAAAAA-GAAAAAAAAAAA	chr11	63989016	GAAAAA	GAAAAAAAAAAA	374776	ExcessHet	0	none	0	0	28	1e-6
chr11-063989016-GAAAAA-GATAAAAAAAAA	chr11	63989016	GAAAAA	GATAAAAAAAAA	374776	ExcessHet	0	none	0	0	28	1e-6
chr11-063989016-GAAAAA-GGAAAAAA	chr11	63989016	GAAAAA	GGAAAAAA	374776	ExcessHet	0	none	0	0	28	1e-6
chr11-063989016-GAAAAA-TAAAAA	chr11	63989016	GAAAAA	TAAAAA	374776	ExcessHet	0	none	8.430000000000002e-4	0	28	8.430000000000002e-4
chr11-063989017-A-*	chr11	63989017	A	*	804	PASS	0	none	0.11223800000000002	10	22	0.11223800000000002
chr11-063989017-A-AAT	chr11	63989017	A	AAT	804	PASS	0	none	0	0	22	1e-6
chr11-063989017-A-G	chr11	63989017	A	G	804	PASS	0	none	1.87e-4	0	22	1.87e-4
chr11-063989017-A-T	chr11	63989017	A	T	804	PASS	2.0099e-4	nfe	9e-6	0	22	2.0099e-4
chr11-063989127-C-T	chr11	63989127	C	T	120	PASS	0	none	0	0	6	1e-6
chr11-063989316-CAAAAA-AAAAAA	chr11	63989316	CAAAAA	AAAAAA	31092	PASS	0	none	0.00161399999999999	0	0	0.00161399999999999
chr11-063989316-CAAAAA-C	chr11	63989316	CAAAAA	C	31092	PASS	0	none	0	0	0	1e-6
chr11-063989316-CAAAAA-CA	chr11	63989316	CAAAAA	CA	31092	PASS	0	none	3.6999999999999985e-5	0	0	3.6999999999999985e-5
chr11-063989316-CAAAAA-CAA	chr11	63989316	CAAAAA	CAA	31092	PASS	0	none	3.590000000000004e-4	0	0	3.590000000000004e-4
chr11-063989316-CAAAAA-CAAA	chr11	63989316	CAAAAA	CAAA	31092	PASS	0	none	0.00161399999999999	0	0	0.00161399999999999
chr11-063989316-CAAAAA-CAAAA	chr11	63989316	CAAAAA	CAAAA	31092	PASS	0	none	0.00924299999999998	0	0	0.00924299999999998
chr11-063989316-CAAAAA-CAAAAAA	chr11	63989316	CAAAAA	CAAAAAA	31092	PASS	0	none	0.007688	0	0	0.007688
chr11-063989316-CAAAAA-CAAAAAAA	chr11	63989316	CAAAAA	CAAAAAAA	31092	PASS	0	none	8.180000000000003e-4	0	0	8.180000000000003e-4
chr11-063989316-CAAAAA-CAAAAAAAA	chr11	63989316	CAAAAA	CAAAAAAAA	31092	PASS	0	none	9e-6	0	0	9e-6
chr11-063989317-A-*	chr11	63989317	A	*	88	PASS	0	none	0.01179399999999999	0	0	0.01179399999999999
chr11-063989317-A-AC	chr11	63989317	A	AC	88	PASS	0	none	0	0	0	1e-6
chr11-063989317-A-C	chr11	63989317	A	C	88	PASS	0	none	0	0	0	1e-6
chr11-063989422-T-C	chr11	63989422	T	C	71624	PASS	0.29575	nfe	0.04448900000000001	0	0	0.29575
chr11-063989480-A-G	chr11	63989480	A	G	371	VQSRTrancheSNP99.80to99.90	0	none	2.720000000000003e-4	0	0	2.720000000000003e-4
chr11-063989480-A-T	chr11	63989480	A	T	371	VQSRTrancheSNP99.80to99.90	0	none	0	0	0	1e-6
chr11-063989974-T-C	chr11	63989974	T	C	67391	PASS	0.20442	afr	0.04425000000000002	0	0	0.20442
chr11-063990014-CAAAAA-*	chr11	63990014	CAAAAA	*	32194	PASS	0	none	9e-6	0	0	9e-6
chr11-063990014-CAAAAA-AAAAAA	chr11	63990014	CAAAAA	AAAAAA	32194	PASS	0	none	6.999999999999998e-5	0	0	6.999999999999998e-5
chr11-063990014-CAAAAA-C	chr11	63990014	CAAAAA	C	32194	PASS	0	none	5.2999999999999994e-5	0	0	5.2999999999999994e-5
chr11-063990014-CAAAAA-CA	chr11	63990014	CAAAAA	CA	32194	PASS	0	none	2.720000000000003e-4	0	0	2.720000000000003e-4
chr11-063990014-CAAAAA-CAA	chr11	63990014	CAAAAA	CAA	32194	PASS	0	none	6.780000000000002e-4	0	0	6.780000000000002e-4
chr11-063990014-CAAAAA-CAAA	chr11	63990014	CAAAAA	CAAA	32194	PASS	0	none	0.003133	0	0	0.003133
chr11-063990014-CAAAAA-CAAAA	chr11	63990014	CAAAAA	CAAAA	32194	PASS	0	none	0.01813300000000001	0	0	0.01813300000000001
chr11-063990014-CAAAAA-CAAAAAA	chr11	63990014	CAAAAA	CAAAAAA	32194	PASS	0	none	0.00146699999999999	0	0	0.00146699999999999
chr11-063990014-CAAAAA-CAAAAAAA	chr11	63990014	CAAAAA	CAAAAAAA	32194	PASS	0	none	5.2999999999999994e-5	0	0	5.2999999999999994e-5
chr11-063996474-G-A	chr11	63996474	G	A	4430	PASS	2.8823e-4	nfe	8.9e-5	1	134	2.8823e-4
chr11-063996830-G-C	chr11	63996830	G	C	5518627	PASS	0.39707	afr	0.08143900000000001	5	134	0.39707
chr11-063996830-G-T	chr11	63996830	G	T	5518627	PASS	8.4e-7	nfe	0	0	134	1e-6
chr11-063997337-C-T	chr11	63997337	C	T	1080652	PASS	0.029929	nfe	0.01793500000000002	3	134	0.029929
chr11-063997663-AC-A	chr11	63997663	AC	A	2713940	PASS	0.042769	eas	0.004185	1	126	0.042769
chr11-063997663-AC-ACC	chr11	63997663	AC	ACC	2713940	PASS	0	none	0.09738200000000002	8	126	0.09738200000000002
chr11-063997663-AC-ACCC	chr11	63997663	AC	ACCC	2713940	PASS	0	none	0.00115599999999999	0	126	0.00115599999999999
chr11-063997663-AC-CC	chr11	63997663	AC	CC	2713940	PASS	0	none	0	0	126	1e-6
chr11-063999072-C-G	chr11	63999072	C	G	74903	PASS	0.003748	nfe	0.00169399999999999	2	134	0.003748
chr11-063999248-C-T	chr11	63999248	C	T	1681103	PASS	0.045607	nfe	0.02961000000000001	5	134	0.045607
chr11-063999300-G-A	chr11	63999300	G	A	235621	PASS	0.0037877	nfe	0.003397	2	134	0.0037877
chr11-063999624-C-T	chr11	63999624	C	T	3409595	PASS	0.11901	sas	0.04846700000000002	5	134	0.11901
chr11-063999714-A-G	chr11	63999714	A	G	28821520	PASS	0.71904	afr	0.4436659999999999	56	134	0.71904
chr11-063999777-C-T	chr11	63999777	C	T	14514647	PASS	0.4015	nfe	0.3283039999999996	51	134	0.4015
chr11-063999798-C-*	chr11	63999798	C	*	726709	PASS	0	none	2.2000000000000003e-5	0	134	2.2000000000000003e-5
chr11-063999798-C-G	chr11	63999798	C	G	726709	PASS	0.030208	nfe	0.018727	3	134	0.030208
chr11-063999800-A-*	chr11	63999800	A	*	1044	PASS	0	none	9e-6	0	134	9e-6
chr11-063999800-A-T	chr11	63999800	A	T	1044	PASS	2.4859e-4	nfe	0	1	134	2.4859e-4
chr11-063999867-C-T	chr11	63999867	C	T	103302	PASS	0.011379	mid	0.003499	1	134	0.011379
chr11-064001169-C-T	chr11	64001169	C	T	1525	PASS	0	none	2.2000000000000003e-5	0	122	2.2000000000000003e-5
chr11-064001326-G-A	chr11	64001326	G	A	426552	PASS	0.026941	nfe	0.020998	3	134	0.026941
chr11-064001672-C-G	chr11	64001672	C	G	16060912	PASS	0.45781	afr	0.4157879999999996	56	134	0.45781
chr11-064083088-CAG-C	chr11	64083088	CAG	C	149999.97	PASS	0	none	9e-6	0	0	9e-6
chr11-064083088-CAG-CG	chr11	64083088	CAG	CG	149999.97	PASS	0	none	0.07932600000000001	0	0	0.07932600000000001
chr11-064083089-A-*	chr11	64083089	A	*	251	PASS	0	none	0.07938	0	0	0.07938
chr11-064083089-A-G	chr11	64083089	A	G	251	PASS	0	none	2.500000000000001e-4	0	0	2.500000000000001e-4
chr11-064103069-CAA-AAA	chr11	64103069	CAA	AAA	32889	PASS	0	none	0	0	0	1e-6
chr11-064103069-CAA-C	chr11	64103069	CAA	C	32889	PASS	0	none	3.810000000000003e-4	0	0	3.810000000000003e-4
chr11-064103069-CAA-CA	chr11	64103069	CAA	CA	32889	PASS	0	none	0.017581	0	0	0.017581
chr11-064103069-CAA-CAAA	chr11	64103069	CAA	CAAA	32889	PASS	0	none	0.005884	0	0	0.005884
chr11-064103069-CAA-CAAAA	chr11	64103069	CAA	CAAAA	32889	PASS	0	none	3.590000000000004e-4	0	0	3.590000000000004e-4
chr11-064103069-CAA-CAAAAA	chr11	64103069	CAA	CAAAAA	32889	PASS	0	none	3.6999999999999985e-5	0	0	3.6999999999999985e-5
chr11-064103069-CAA-CAAAAAA	chr11	64103069	CAA	CAAAAAA	32889	PASS	0	none	0	0	0	1e-6
chr11-064116242-G-A	chr11	64116242	G	A	31688	PASS	0.0021136	nfe	6.340000000000003e-4	2	134	0.0021136
chr11-064116242-G-C	chr11	64116242	G	C	31688	PASS	0	none	0	0	134	1e-6
chr11-064116375-C-T	chr11	64116375	C	T	179908	PASS	0.0058395	mid	0.002766	2	134	0.0058395
chr11-064116513-T-C	chr11	64116513	T	C	61610594	PASS	0.86379	nfe	0.7514530000000005	117	134	0.86379
chr11-064116555-C-T	chr11	64116555	C	T	50713941	PASS	0.67738	nfe	0.610631	98	134	0.67738
chr11-064116864-G-A	chr11	64116864	G	A	3626	PASS	2.5237e-4	afr	9e-6	1	134	2.5237e-4
chr11-064116981-C-T	chr11	64116981	C	T	12793818	PASS	0.52302	afr	0.148971	8	134	0.52302
chr11-064117002-C-T	chr11	64117002	C	T	3027166	PASS	0.45353	eas	0.03040700000000001	3	134	0.45353
chr11-064117089-G-A	chr11	64117089	G	A	3469006	PASS	0.057994	nfe	0.04518500000000001	6	134	0.057994
chr11-064117275-C-T	chr11	64117275	C	T	3058202	PASS	0.067904	mid	0.03916000000000001	6	134	0.067904
chr11-064117815-C-T	chr11	64117815	C	T	6925179	PASS	0.1644	nfe	0.104976	16	134	0.1644
chr11-064117833-C-T	chr11	64117833	C	T	10893512	PASS	0.2982	amr	0.162757	29	134	0.2982
chr11-064118042-G-A	chr11	64118042	G	A	5043	PASS	6.512e-5	eas	2.2000000000000003e-5	1	134	6.512e-5
chr11-064118100-C-A	chr11	64118100	C	A	355239	PASS	0.005395	mid	0.00224	1	134	0.005395
chr11-064118100-C-T	chr11	64118100	C	T	355239	PASS	0.00791	nfe	0.004723	1	134	0.00791
chr11-064118160-A-G	chr11	64118160	A	G	54393886	PASS	0.99839	nfe	0.9803500000000006	134	134	0.99839
chr11-064118232-C-T	chr11	64118232	C	T	22062775	PASS	0.67603	nfe	0.606544	98	134	0.67603
chr11-064118297-C-T	chr11	64118297	C	T	1496406	PASS	0.15152	amr	0.07505900000000001	9	134	0.15152
chr11-064118324-C-T	chr11	64118324	C	T	94411	PASS	0.0080042	nfe	0.005159	1	134	0.0080042
chr11-064118594-GTTT-G	chr11	64118594	GTTT	G	1461268.97	PASS	1.4576e-4	nfe	1.27e-4	0	50	1.4576e-4
chr11-064118594-GTTT-GT	chr11	64118594	GTTT	GT	1461268.97	PASS	0	none	0.02258600000000002	3	50	0.02258600000000002
chr11-064118594-GTTT-GTT	chr11	64118594	GTTT	GTT	1461268.97	PASS	0	none	0.3968489999999993	26	50	0.3968489999999993
chr11-064118594-GTTT-GTTTT	chr11	64118594	GTTT	GTTTT	1461268.97	PASS	0	none	0.01144399999999998	1	50	0.01144399999999998
chr11-064118594-GTTT-GTTTTT	chr11	64118594	GTTT	GTTTTT	1461268.97	PASS	0	none	1.88e-4	0	50	1.88e-4
chr11-064118606-TC-*	chr11	64118606	TC	*	10173	PASS	0	none	5.170000000000003e-4	0	28	5.170000000000003e-4
chr11-064118606-TC-CC	chr11	64118606	TC	CC	10173	PASS	0	none	0.00178699999999999	0	28	0.00178699999999999
chr11-064118606-TC-T	chr11	64118606	TC	T	10173	PASS	0.0049718	nfe	0.00392	0	28	0.0049718
chr11-064118606-TC-TCC	chr11	64118606	TC	TCC	10173	PASS	0	none	6.999999999999998e-5	0	28	6.999999999999998e-5
chr11-064118606-TC-TCCC	chr11	64118606	TC	TCCC	10173	PASS	0	none	0	0	28	1e-6
chr11-064118607-C-*	chr11	64118607	C	*	12353	PASS	0	none	0.004608	0	30	0.004608
chr11-064118607-C-T	chr11	64118607	C	T	12353	PASS	0.01695	eas	0.01360699999999999	0	30	0.01695
chr11-064118733-G-A	chr11	64118733	G	A	266	PASS	0	none	2.2000000000000003e-5	0	0	2.2000000000000003e-5
chr11-064118733-G-T	chr11	64118733	G	T	266	PASS	0	none	9e-6	0	0	9e-6
chr11-064151117-T-C	chr11	64151117	T	C	4027018	PASS	0.39929	amr	0.3070459999999995	48	134	0.39929
chr11-064151279-G-A	chr11	64151279	G	A	5589	PASS	2.4846e-4	nfe	3.6999999999999985e-5	1	134	2.4846e-4
chr11-064152538-TG-T	chr11	64152538	TG	T	1666967.97	PASS	0.1518	nfe	0.10972600000000002	17	132	0.1518
chr11-064165918-G-A	chr11	64165918	G	A	68356	PASS	0.0053669	nfe	0.00264	1	132	0.0053669
chr11-064185287-C-T	chr11	64185287	C	T	145697	PASS	0.12271	nfe	0.04597800000000002	0	0	0.12271
chr11-064185637-A-C	chr11	64185637	A	C	33	PASS	0	none	5.2999999999999994e-5	0	126	5.2999999999999994e-5
chr11-064185649-G-A	chr11	64185649	G	A	1116520	PASS	0.028006	eas	0.002314	1	130	0.028006
chr11-064185649-G-T	chr11	64185649	G	T	1116520	PASS	0.4608	eas	0.094413	10	130	0.4608
chr11-064185868-C-T	chr11	64185868	C	T	3313	PASS	1.6702e-4	nfe	2.2000000000000003e-5	1	134	1.6702e-4
chr11-064186339-GGGGGCGGGGCGGGCGCCGGATCCAGGAGACCGGAGCTCGGCGCT-*	chr11	64186339	GGGGGCGGGGCGGGCGCCGGATCCAGGAGACCGGAGCTCGGCGCT	*	4006	VQSRTrancheINDEL99.50to99.90	0	none	0.002537	0	94	0.002537
chr11-064186339-GGGGGCGGGGCGGGCGCCGGATCCAGGAGACCGGAGCTCGGCGCT-AGGGGCGGGGCGGGCGCCGGATCCAGGAGACCGGAGCTCGGCGCT	chr11	64186339	GGGGGCGGGGCGGGCGCCGGATCCAGGAGACCGGAGCTCGGCGCT	AGGGGCGGGGCGGGCGCCGGATCCAGGAGACCGGAGCTCGGCGCT	4006	VQSRTrancheINDEL99.50to99.90	0	none	2.2000000000000003e-5	0	94	2.2000000000000003e-5
chr11-064186339-GGGGGCGGGGCGGGCGCCGGATCCAGGAGACCGGAGCTCGGCGCT-CGGGGCGGGGCGGGCGCCGGATCCAGGAGACCGGAGCTCGGCGCT	chr11	64186339	GGGGGCGGGGCGGGCGCCGGATCCAGGAGACCGGAGCTCGGCGCT	CGGGGCGGGGCGGGCGCCGGATCCAGGAGACCGGAGCTCGGCGCT	4006	VQSRTrancheINDEL99.50to99.90	0	none	1.27e-4	0	94	1.27e-4
chr11-064186339-GGGGGCGGGGCGGGCGCCGGATCCAGGAGACCGGAGCTCGGCGCT-G	chr11	64186339	GGGGGCGGGGCGGGCGCCGGATCCAGGAGACCGGAGCTCGGCGCT	G	4006	VQSRTrancheINDEL99.50to99.90	0	none	0	0	94	1e-6
chr11-064186339-GGGGGCGGGGCGGGCGCCGGATCCAGGAGACCGGAGCTCGGCGCT-GGGGGCGGGCGCCGGATCCAGGAGACCGGAGCTCGGCGCT	chr11	64186339	GGGGGCGGGGCGGGCGCCGGATCCAGGAGACCGGAGCTCGGCGCT	GGGGGCGGGCGCCGGATCCAGGAGACCGGAGCTCGGCGCT	4006	VQSRTrancheINDEL99.50to99.90	0	none	3.820000000000003e-4	0	94	3.820000000000003e-4
chr11-064186341-GGGCGGGGC-*	chr11	64186341	GGGCGGGGC	*	3048	VQSRTrancheINDEL96.00to97.00	0	none	0.003141	0	98	0.003141
chr11-064186341-GGGCGGGGC-AGGCGGGGC	chr11	64186341	GGGCGGGGC	AGGCGGGGC	3048	VQSRTrancheINDEL96.00to97.00	0	none	1.47e-4	0	98	1.47e-4
chr11-064186341-GGGCGGGGC-G	chr11	64186341	GGGCGGGGC	G	3048	VQSRTrancheINDEL96.00to97.00	1.285e-5	sas	7.099999999999998e-5	0	98	7.099999999999998e-5
chr11-064186341-GGGCGGGGC-GGGGGC	chr11	64186341	GGGCGGGGC	GGGGGC	3048	VQSRTrancheINDEL96.00to97.00	0	none	0	0	98	1e-6
chr11-064186342-GGCGGGGC-*	chr11	64186342	GGCGGGGC	*	1156.97	VQSRTrancheINDEL99.50to99.90	0	none	0.003293	0	98	0.003293
chr11-064186342-GGCGGGGC-G	chr11	64186342	GGCGGGGC	G	1156.97	VQSRTrancheINDEL99.50to99.90	1.4919e-4	sas	3.820000000000003e-4	0	98	3.820000000000003e-4
chr11-064186342-GGCGGGGC-GGGGGC	chr11	64186342	GGCGGGGC	GGGGGC	1156.97	VQSRTrancheINDEL99.50to99.90	0	none	2.2000000000000003e-5	0	98	2.2000000000000003e-5
chr11-064186343-GCGGGGC-*	chr11	64186343	GCGGGGC	*	2733	VQSRTrancheINDEL99.50to99.90	0	none	0.003901	0	94	0.003901
chr11-064186343-GCGGGGC-CCGGGGC	chr11	64186343	GCGGGGC	CCGGGGC	2733	VQSRTrancheINDEL99.50to99.90	0	none	0	0	94	1e-6
chr11-064186343-GCGGGGC-G	chr11	64186343	GCGGGGC	G	2733	VQSRTrancheINDEL99.50to99.90	4.88e-6	nfe	2.2000000000000003e-5	0	94	2.2000000000000003e-5
chr11-064186343-GCGGGGC-GGGGGC	chr11	64186343	GCGGGGC	GGGGGC	2733	VQSRTrancheINDEL99.50to99.90	0	none	0.00103499999999999	0	94	0.00103499999999999
chr11-064186344-CGGGG-*	chr11	64186344	CGGGG	*	79931	VQSRTrancheINDEL99.90to99.95	0	none	0.005166	0	0	0.005166
chr11-064186344-CGGGG-AGGGG	chr11	64186344	CGGGG	AGGGG	79931	VQSRTrancheINDEL99.90to99.95	0	none	1.0699999999999996e-4	0	0	1.0699999999999996e-4
chr11-064186344-CGGGG-C	chr11	64186344	CGGGG	C	79931	VQSRTrancheINDEL99.90to99.95	0	none	0	0	0	1e-6
chr11-064186344-CGGGG-CGGGCCGGGGTGGGGGGGGGGGG	chr11	64186344	CGGGG	CGGGCCGGGGTGGGGGGGGGGGG	79931	VQSRTrancheINDEL99.90to99.95	0	none	0	0	0	1e-6
chr11-064186344-CGGGG-CGGGGCCCCCGGGCTTGCCGGGGGCCGGGGGGGGGCCGGCCCGGGGGGGGGGGGGGGGG	chr11	64186344	CGGGG	CGGGGCCCCCGGGCTTGCCGGGGGCCGGGGGGGGGCCGGCCCGGGGGGGGGGGGGGGGG	79931	VQSRTrancheINDEL99.90to99.95	0	none	0	0	0	1e-6
chr11-064186344-CGGGG-CGGGGCGGGGGGAGGGGGGAGGGG	chr11	64186344	CGGGG	CGGGGCGGGGGGAGGGGGGAGGGG	79931	VQSRTrancheINDEL99.90to99.95	0	none	0	0	0	1e-6
chr11-064186344-CGGGG-CGGGGCGGGGGGGGGGGGGGGGGG	chr11	64186344	CGGGG	CGGGGCGGGGGGGGGGGGGGGGGG	79931	VQSRTrancheINDEL99.90to99.95	0	none	4.260000000000005e-4	0	0	4.260000000000005e-4
chr11-064186344-CGGGG-CGGGGCGGGGGTGGGGGGGGGGGG	chr11	64186344	CGGGG	CGGGGCGGGGGTGGGGGGGGGGGG	79931	VQSRTrancheINDEL99.90to99.95	0	none	2.93e-4	0	0	2.93e-4
chr11-064186344-CGGGG-CGGGGG	chr11	64186344	CGGGG	CGGGGG	79931	VQSRTrancheINDEL99.90to99.95	0	none	2.2000000000000003e-5	0	0	2.2000000000000003e-5
chr11-064186344-CGGGG-CGGGGGGGGGCCGGGGCGGGGGGGGGGGGGGGGGG	chr11	64186344	CGGGG	CGGGGGGGGGCCGGGGCGGGGGGGGGGGGGGGGGG	79931	VQSRTrancheINDEL99.90to99.95	0	none	0	0	0	1e-6
chr11-064186344-CGGGG-CGGGGGGGGGGGGGG	chr11	64186344	CGGGG	CGGGGGGGGGGGGGG	79931	VQSRTrancheINDEL99.90to99.95	0	none	0	0	0	1e-6
chr11-064186344-CGGGG-CGGGGGGGGGGGGGGGGGG	chr11	64186344	CGGGG	CGGGGGGGGGGGGGGGGGG	79931	VQSRTrancheINDEL99.90to99.95	0	none	6.999999999999998e-5	0	0	6.999999999999998e-5
chr11-064186344-CGGGG-GGGGG	chr11	64186344	CGGGG	GGGGG	79931	VQSRTrancheINDEL99.90to99.95	0	none	0.04664500000000001	0	0	0.04664500000000001
chr11-064193116-C-T	chr11	64193116	C	T	734	PASS	5.75e-6	nfe	0	1	134	5.75e-6
chr11-064194680-T-C	chr11	64194680	T	C	3787484	PASS	0.30182	amr	0.164857	28	134	0.30182
chr11-064194690-G-A	chr11	64194690	G	A	3751802	PASS	0.30607	amr	0.16515300000000002	28	134	0.30607
chr11-064195756-C-G	chr11	64195756	C	G	1185	PASS	2.743e-5	nfe	0	1	134	2.743e-5
chr11-064195906-T-G	chr11	64195906	T	G	1651265	PASS	0.15374	amr	0.07532700000000002	9	134	0.15374
chr11-064196975-C-T	chr11	64196975	C	T	50508	PASS	0.011125	nfe	0.006485	0	52	0.011125
chr11-064197053-G-A	chr11	64197053	G	A	132	PASS	0	none	0	1	128	1e-6
chr11-064197133-C-T	chr11	64197133	C	T	7981583	PASS	0.71819	afr	0.4552679999999993	56	134	0.71819
chr11-064197185-C-T	chr11	64197185	C	T	8545207	PASS	0.55609	amr	0.3915389999999999	56	134	0.55609
chr11-064197857-A-G	chr11	64197857	A	G	41761	PASS	0.0025962	nfe	0.00135099999999999	1	134	0.0025962
chr11-064198062-CTTTT-*	chr11	64198062	CTTTT	*	2177982	ExcessHet	0	none	2.09e-4	0	100	2.09e-4
chr11-064198062-CTTTT-C	chr11	64198062	CTTTT	C	2177982	ExcessHet	1.6e-6	nfe	9e-6	0	100	9e-6
chr11-064198062-CTTTT-CT	chr11	64198062	CTTTT	CT	2177982	ExcessHet	0	none	0.00147099999999999	0	100	0.00147099999999999
chr11-064198062-CTTTT-CTT	chr11	64198062	CTTTT	CTT	2177982	ExcessHet	0	none	0.02050300000000001	1	100	0.02050300000000001
chr11-064198062-CTTTT-CTTT	chr11	64198062	CTTTT	CTTT	2177982	ExcessHet	0	none	0.10458400000000002	7	100	0.10458400000000002
chr11-064198062-CTTTT-CTTTTT	chr11	64198062	CTTTT	CTTTTT	2177982	ExcessHet	0	none	0.245942	28	100	0.245942
chr11-064198062-CTTTT-CTTTTTT	chr11	64198062	CTTTT	CTTTTTT	2177982	ExcessHet	0	none	0.10855600000000004	14	100	0.10855600000000004
chr11-064198062-CTTTT-CTTTTTTT	chr11	64198062	CTTTT	CTTTTTTT	2177982	ExcessHet	0	none	0.01041499999999999	1	100	0.01041499999999999
chr11-064198062-CTTTT-CTTTTTTTT	chr11	64198062	CTTTT	CTTTTTTTT	2177982	ExcessHet	0	none	6.800000000000003e-4	0	100	6.800000000000003e-4
chr11-064198062-CTTTT-CTTTTTTTTT	chr11	64198062	CTTTT	CTTTTTTTTT	2177982	ExcessHet	0	none	9e-6	0	100	9e-6
chr11-064198062-CTTTT-TTTTT	chr11	64198062	CTTTT	TTTTT	2177982	ExcessHet	0	none	7.500000000000004e-4	0	100	7.500000000000004e-4
chr11-064199810-G-A	chr11	64199810	G	A	494246	PASS	0.073204	mid	0.034731	6	96	0.073204
chr11-064199810-G-T	chr11	64199810	G	T	494246	PASS	3.0357e-4	afr	0	0	96	3.0357e-4
chr11-064200298-C-G	chr11	64200298	C	G	9271117	PASS	0.55987	amr	0.3920789999999999	56	134	0.55987
chr11-064202400-ATTTTTTTTTTTTT-*	chr11	64202400	ATTTTTTTTTTTTT	*	23411	PASS	0	none	9e-6	0	0	9e-6
chr11-064202400-ATTTTTTTTTTTTT-A	chr11	64202400	ATTTTTTTTTTTTT	A	23411	PASS	0	none	0	0	0	1e-6
chr11-064202400-ATTTTTTTTTTTTT-ATTTTT	chr11	64202400	ATTTTTTTTTTTTT	ATTTTT	23411	PASS	0	none	0	0	0	1e-6
chr11-064202400-ATTTTTTTTTTTTT-ATTTTTTTT	chr11	64202400	ATTTTTTTTTTTTT	ATTTTTTTT	23411	PASS	0	none	5.2999999999999994e-5	0	0	5.2999999999999994e-5
chr11-064202400-ATTTTTTTTTTTTT-ATTTTTTTTT	chr11	64202400	ATTTTTTTTTTTTT	ATTTTTTTTT	23411	PASS	0	none	2.93e-4	0	0	2.93e-4
chr11-064202400-ATTTTTTTTTTTTT-ATTTTTTTTTT	chr11	64202400	ATTTTTTTTTTTTT	ATTTTTTTTTT	23411	PASS	0	none	0.00115199999999999	0	0	0.00115199999999999
chr11-064202400-ATTTTTTTTTTTTT-ATTTTTTTTTTT	chr11	64202400	ATTTTTTTTTTTTT	ATTTTTTTTTTT	23411	PASS	0	none	0.002556	0	0	0.002556
chr11-064202400-ATTTTTTTTTTTTT-ATTTTTTTTTTTT	chr11	64202400	ATTTTTTTTTTTTT	ATTTTTTTTTTTT	23411	PASS	0	none	0.006372	0	0	0.006372
chr11-064202400-ATTTTTTTTTTTTT-ATTTTTTTTTTTTTT	chr11	64202400	ATTTTTTTTTTTTT	ATTTTTTTTTTTTTT	23411	PASS	0	none	0.004783	0	0	0.004783
chr11-064202400-ATTTTTTTTTTTTT-ATTTTTTTTTTTTTTT	chr11	64202400	ATTTTTTTTTTTTT	ATTTTTTTTTTTTTTT	23411	PASS	0	none	0.00161399999999999	0	0	0.00161399999999999
chr11-064202400-ATTTTTTTTTTTTT-ATTTTTTTTTTTTTTTT	chr11	64202400	ATTTTTTTTTTTTT	ATTTTTTTTTTTTTTTT	23411	PASS	0	none	4.940000000000003e-4	0	0	4.940000000000003e-4
chr11-064202400-ATTTTTTTTTTTTT-ATTTTTTTTTTTTTTTTT	chr11	64202400	ATTTTTTTTTTTTT	ATTTTTTTTTTTTTTTTT	23411	PASS	0	none	8.9e-5	0	0	8.9e-5
chr11-064202400-ATTTTTTTTTTTTT-ATTTTTTTTTTTTTTTTTT	chr11	64202400	ATTTTTTTTTTTTT	ATTTTTTTTTTTTTTTTTT	23411	PASS	0	none	5.2999999999999994e-5	0	0	5.2999999999999994e-5
chr11-064202400-ATTTTTTTTTTTTT-ATTTTTTTTTTTTTTTTTTT	chr11	64202400	ATTTTTTTTTTTTT	ATTTTTTTTTTTTTTTTTTT	23411	PASS	0	none	0	0	0	1e-6
chr11-064202400-ATTTTTTTTTTTTT-TTTTTTTTTTTTTT	chr11	64202400	ATTTTTTTTTTTTT	TTTTTTTTTTTTTT	23411	PASS	0	none	1.27e-4	0	0	1.27e-4
chr11-064202483-G-A	chr11	64202483	G	A	105	PASS	0	none	9e-6	0	0	9e-6
chr11-064202484-G-A	chr11	64202484	G	A	105	PASS	0	none	9e-6	0	0	9e-6
chr11-064202754-ATGT-A	chr11	64202754	ATGT	A	1245052.97	PASS	0.062268	nfe	0.047213	11	134	0.062268
chr11-064202755-T-*	chr11	64202755	T	*	476	PASS	0	none	0.047213	11	134	0.047213
chr11-064202755-T-C	chr11	64202755	T	C	476	PASS	9.474e-5	sas	0	0	134	9.474e-5
chr11-064202756-GT-*	chr11	64202756	GT	*	306.97	PASS	0	none	0.047213	11	134	0.047213
chr11-064202756-GT-G	chr11	64202756	GT	G	306.97	PASS	4.4798e-4	sas	0	0	134	4.4798e-4
chr11-064203153-G-A	chr11	64203153	G	A	4159796	PASS	0.15084	amr	0.074121	9	134	0.15084
chr11-064203784-C-CTTTG	chr11	64203784	C	CTTTG	11599268.97	PASS	0.38554	amr	0.2969189999999997	47	134	0.38554
chr11-064203921-C-T	chr11	64203921	C	T	38935	PASS	0.0059894	mid	0.00108399999999999	1	134	0.0059894
chr11-064204408-GTT-CTT	chr11	64204408	GTT	CTT	99558	ExcessHet	0	none	0	0	100	1e-6
chr11-064204408-GTT-G	chr11	64204408	GTT	G	99558	ExcessHet	0	none	2.2000000000000003e-5	0	100	2.2000000000000003e-5
chr11-064204408-GTT-GT	chr11	64204408	GTT	GT	99558	ExcessHet	0	none	0.01329199999999998	2	100	0.01329199999999998
chr11-064204408-GTT-GTTT	chr11	64204408	GTT	GTTT	99558	ExcessHet	0	none	0.05303900000000001	8	100	0.05303900000000001
chr11-064204408-GTT-GTTTT	chr11	64204408	GTT	GTTTT	99558	ExcessHet	0	none	6.560000000000002e-4	0	100	6.560000000000002e-4
chr11-064204408-GTT-GTTTTT	chr11	64204408	GTT	GTTTTT	99558	ExcessHet	0	none	0	0	100	1e-6
chr11-064204408-GTT-TTT	chr11	64204408	GTT	TTT	99558	ExcessHet	0	none	1.27e-4	0	100	1.27e-4
chr11-064204409-T-*	chr11	64204409	T	*	181	PASS	0	none	0.01336799999999999	2	92	0.01336799999999999
chr11-064204409-T-G	chr11	64204409	T	G	181	PASS	0	none	2.2000000000000003e-5	0	92	2.2000000000000003e-5
chr11-064204564-ATTTTT-*	chr11	64204564	ATTTTT	*	177048	VQSRTrancheINDEL95.00to96.00	0	none	0	0	0	1e-6
chr11-064204564-ATTTTT-A	chr11	64204564	ATTTTT	A	177048	VQSRTrancheINDEL95.00to96.00	0	none	9e-6	0	0	9e-6
chr11-064204564-ATTTTT-AATTTTTT	chr11	64204564	ATTTTT	AATTTTTT	177048	VQSRTrancheINDEL95.00to96.00	0	none	0	0	0	1e-6
chr11-064204564-ATTTTT-ACTTTTT	chr11	64204564	ATTTTT	ACTTTTT	177048	VQSRTrancheINDEL95.00to96.00	0	none	0	0	0	1e-6
chr11-064204564-ATTTTT-AT	chr11	64204564	ATTTTT	AT	177048	VQSRTrancheINDEL95.00to96.00	0	none	8.9e-5	0	0	8.9e-5
chr11-064204564-ATTTTT-ATT	chr11	64204564	ATTTTT	ATT	177048	VQSRTrancheINDEL95.00to96.00	0	none	5.620000000000005e-4	0	0	5.620000000000005e-4
chr11-064204564-ATTTTT-ATTT	chr11	64204564	ATTTTT	ATTT	177048	VQSRTrancheINDEL95.00to96.00	0	none	0.009736	0	0	0.009736
chr11-064204564-ATTTTT-ATTTT	chr11	64204564	ATTTTT	ATTTT	177048	VQSRTrancheINDEL95.00to96.00	0	none	0.060807	0	0	0.060807
chr11-064204564-ATTTTT-ATTTTTT	chr11	64204564	ATTTTT	ATTTTTT	177048	VQSRTrancheINDEL95.00to96.00	0	none	0.01417199999999998	0	0	0.01417199999999998
chr11-064204564-ATTTTT-ATTTTTTT	chr11	64204564	ATTTTT	ATTTTTTT	177048	VQSRTrancheINDEL95.00to96.00	0	none	0.01299499999999999	0	0	0.01299499999999999
chr11-064204564-ATTTTT-ATTTTTTTT	chr11	64204564	ATTTTT	ATTTTTTTT	177048	VQSRTrancheINDEL95.00to96.00	0	none	5.620000000000005e-4	0	0	5.620000000000005e-4
chr11-064204564-ATTTTT-CTTTTT	chr11	64204564	ATTTTT	CTTTTT	177048	VQSRTrancheINDEL95.00to96.00	0	none	9e-6	0	0	9e-6
chr11-064204564-ATTTTT-GTTTTT	chr11	64204564	ATTTTT	GTTTTT	177048	VQSRTrancheINDEL95.00to96.00	0	none	9e-6	0	0	9e-6
chr11-064204564-ATTTTT-TTTTTT	chr11	64204564	ATTTTT	TTTTTT	177048	VQSRTrancheINDEL95.00to96.00	0	none	0	0	0	1e-6
chr11-064204580-TA-*	chr11	64204580	TA	*	139870	PASS	0	none	9e-6	0	0	9e-6
chr11-064204580-TA-AA	chr11	64204580	TA	AA	139870	PASS	0	none	0.063286	0	0	0.063286
chr11-064204580-TA-T	chr11	64204580	TA	T	139870	PASS	0	none	5.2999999999999994e-5	0	0	5.2999999999999994e-5
chr11-064204580-TA-TAA	chr11	64204580	TA	TAA	139870	PASS	0	none	0.00103199999999999	0	0	0.00103199999999999
chr11-064204580-TA-TTAA	chr11	64204580	TA	TTAA	139870	PASS	0	none	2.2899999999999996e-4	0	0	2.2899999999999996e-4
chr11-064204580-TA-TTTTAA	chr11	64204580	TA	TTTTAA	139870	PASS	0	none	0	0	0	1e-6
chr11-064204593-T-G	chr11	64204593	T	G	833	PASS	1.1241e-4	nfe	4.260000000000005e-4	0	0	4.260000000000005e-4
chr11-064207859-C-T	chr11	64207859	C	T	1070521	PASS	0.37064	amr	0.249161	9	30	0.37064
chr11-064210475-C-T	chr11	64210475	C	T	1916994	PASS	0.15002	amr	0.073934	9	134	0.15002
chr11-064210595-C-G	chr11	64210595	C	G	4806681	PASS	0.16806	nfe	0.111612	17	134	0.16806
chr11-064211062-C-T	chr11	64211062	C	T	840859	PASS	0.013112	nfe	0.00932899999999998	1	134	0.013112
chr11-064211604-T-G	chr11	64211604	T	G	6662	VQSRTrancheSNP99.80to99.90	0.0013919	eas	0.003141	1	98	0.003141
chr11-064211690-C-T	chr11	64211690	C	T	5554904	PASS	0.15121	amr	0.07551500000000001	9	134	0.15121
chr11-064219241-C-A	chr11	64219241	C	A	14970858	PASS	0.40441	amr	0.31458199999999975	47	134	0.40441
chr11-064219520-C-T	chr11	64219520	C	T	5644406	PASS	0.14905	amr	0.074228	9	134	0.14905
chr11-064219867-C-T	chr11	64219867	C	T	10029024	PASS	0.16834	nfe	0.11172	18	134	0.16834
chr11-064220087-G-A	chr11	64220087	G	A	1304104	PASS	0.0751	sas	0.01732900000000001	2	134	0.0751
chr11-064220169-A-T	chr11	64220169	A	T	1503957	PASS	0.075709	sas	0.01819900000000001	2	134	0.075709
chr11-064220573-G-A	chr11	64220573	G	A	6946496	PASS	0.46401	eas	0.07591700000000001	8	134	0.46401
chr11-064220630-C-T	chr11	64220630	C	T	16029703	PASS	0.30308	amr	0.16881600000000002	28	134	0.30308
chr11-064220727-C-T	chr11	64220727	C	T	1791922	PASS	0.029607	nfe	0.026134	3	134	0.029607
chr11-064220847-A-*	chr11	64220847	A	*	992	PASS	0	none	5.2999999999999994e-5	0	134	5.2999999999999994e-5
chr11-064220847-A-C	chr11	64220847	A	C	992	PASS	0	none	0	1	134	1e-6
chr11-064220866-G-*	chr11	64220866	G	*	124873	PASS	0	none	5.2999999999999994e-5	0	134	5.2999999999999994e-5
chr11-064220866-G-C	chr11	64220866	G	C	124873	PASS	0.0058794	nfe	0.00264	1	134	0.0058794
chr11-064220868-G-*	chr11	64220868	G	*	3723948	PASS	0	none	5.2999999999999994e-5	0	134	5.2999999999999994e-5
chr11-064220868-G-A	chr11	64220868	G	A	3723948	PASS	0.15116	amr	0.07487100000000002	9	134	0.15116
chr11-064221203-C-T	chr11	64221203	C	T	159692	PASS	0.0081342	nfe	0.005777	2	134	0.0081342
chr11-064223033-C-G	chr11	64223033	C	G	4553151	PASS	0.15086	amr	0.074228	9	134	0.15086
chr11-064223140-G-C	chr11	64223140	G	C	1428	PASS	0	none	0	1	134	1e-6
chr11-064223417-G-A	chr11	64223417	G	A	308809	PASS	0.0043373	nfe	0.003068	1	134	0.0043373
chr11-064223524-AC-A	chr11	64223524	AC	A	28730805.97	PASS	0.75861	afr	0.4644369999999994	56	134	0.75861
chr11-064223617-G-C	chr11	64223617	G	C	438	PASS	8.31e-6	nfe	0	1	134	8.31e-6
chr11-064224109-G-A	chr11	64224109	G	A	1530050	PASS	0.074222	nfe	0.05330200000000001	10	134	0.074222
chr11-064224329-T-C	chr11	64224329	T	C	6741423	PASS	0.30401	amr	0.16518000000000002	28	134	0.30401
chr11-064224336-G-A	chr11	64224336	G	A	33660	PASS	0.0022264	nfe	6.100000000000004e-4	1	134	0.0022264
chr11-064224336-G-C	chr11	64224336	G	C	33660	PASS	0	none	0	0	134	1e-6
chr11-064225234-T-C	chr11	64225234	T	C	17814306	PASS	0.99685	nfe	0.9213320000000002	134	134	0.99685
chr11-064225291-G-A	chr11	64225291	G	A	372	PASS	0	none	0	1	134	1e-6
chr11-064225815-C-T	chr11	64225815	C	T	2534772	PASS	0.14371	amr	0.07548800000000001	9	134	0.14371
chr11-064226062-G-C	chr11	64226062	G	C	10884297	PASS	0.99657	nfe	0.93618	134	134	0.99657
chr11-064226107-C-G	chr11	64226107	C	G	171853	PASS	0.031807	nfe	0.01906900000000002	5	132	0.031807
chr11-064226195-A-*	chr11	64226195	A	*	160	VQSRTrancheSNP99.80to99.90	0	none	0	0	86	1e-6
chr11-064226195-A-C	chr11	64226195	A	C	160	VQSRTrancheSNP99.80to99.90	2.658e-5	eas	3.6999999999999985e-5	0	86	3.6999999999999985e-5
chr11-064226195-A-G	chr11	64226195	A	G	160	VQSRTrancheSNP99.80to99.90	0	none	0	0	86	1e-6
chr11-064226207-C-CGCGGCGGGGCGG	chr11	64226207	C	CGCGGCGGGGCGG	1456095	PASS	0.32776	amr	0.200257	34	108	0.32776
chr11-064226207-C-G	chr11	64226207	C	G	1456095	PASS	0	none	0	0	108	1e-6
chr11-064226347-C-G	chr11	64226347	C	G	84201	PASS	0.024311	nfe	0.01309199999999998	1	126	0.024311
chr11-064226347-C-T	chr11	64226347	C	T	84201	PASS	2.37e-6	nfe	9e-6	0	126	9e-6
chr11-064227038-C-G	chr11	64227038	C	G	746950	PASS	0.021505	mid	0.00935499999999998	1	134	0.021505
chr11-064227220-T-C	chr11	64227220	T	C	52305436	PASS	0.79591	sas	0.6815880000000001	89	134	0.79591
chr11-064227224-T-C	chr11	64227224	T	C	81305866	PASS	0.99837	nfe	0.9909730000000004	134	134	0.99837
chr11-064227830-C-G	chr11	64227830	C	G	10313225	PASS	0.81799	sas	0.6731660000000006	84	128	0.81799
chr11-064227875-CTTTT-C	chr11	64227875	CTTTT	C	886731	ExcessHet	0	none	9e-6	0	68	9e-6
chr11-064227875-CTTTT-CT	chr11	64227875	CTTTT	CT	886731	ExcessHet	0	none	3.8200000000000034e-4	0	68	3.8200000000000034e-4
chr11-064227875-CTTTT-CTT	chr11	64227875	CTTTT	CTT	886731	ExcessHet	0	none	0.01692900000000002	1	68	0.01692900000000002
chr11-064227875-CTTTT-CTTT	chr11	64227875	CTTTT	CTTT	886731	ExcessHet	0	none	0.25178899999999943	12	68	0.25178899999999943
chr11-064227875-CTTTT-CTTTTT	chr11	64227875	CTTTT	CTTTTT	886731	ExcessHet	0	none	0.08750400000000001	8	68	0.08750400000000001
chr11-064227875-CTTTT-CTTTTTT	chr11	64227875	CTTTT	CTTTTTT	886731	ExcessHet	0	none	0.002211	1	68	0.002211
chr11-064227875-CTTTT-CTTTTTTT	chr11	64227875	CTTTT	CTTTTTTT	886731	ExcessHet	0	none	8.9e-5	0	68	8.9e-5
chr11-064227875-CTTTT-CTTTTTTTT	chr11	64227875	CTTTT	CTTTTTTTT	886731	ExcessHet	0	none	9e-6	0	68	9e-6
chr11-064227875-CTTTT-TTTTT	chr11	64227875	CTTTT	TTTTT	886731	ExcessHet	0	none	2.2000000000000003e-5	0	68	2.2000000000000003e-5
chr11-064228005-G-A	chr11	64228005	G	A	17452	PASS	0.0045365	nfe	0.0031580000000000002	0	0	0.0045365
chr11-064229035-G-A	chr11	64229035	G	A	142142	PASS	0.030326	nfe	0.01624900000000001	4	134	0.030326
chr11-064229431-C-A	chr11	64229431	C	A	316927	PASS	0.015056	nfe	0.00844399999999999	2	134	0.015056
chr11-064229436-G-A	chr11	64229436	G	A	109007	PASS	0.025248	eas	0.00254	1	134	0.025248
chr11-064229857-A-G	chr11	64229857	A	G	80623413	PASS	0.99525	nfe	0.9708110000000002	133	134	0.99525
chr11-064229866-T-C	chr11	64229866	T	C	80229729	PASS	0.99836	nfe	0.9794290000000008	134	134	0.99836
chr11-064229999-A-C	chr11	64229999	A	C	10692	PASS	0.0030723	eas	0.005818	1	68	0.005818
chr11-064230091-TGG-*	chr11	64230091	TGG	*	978	VQSRTrancheINDEL99.50to99.90	0	none	9e-6	0	122	9e-6
chr11-064230091-TGG-GGG	chr11	64230091	TGG	GGG	978	VQSRTrancheINDEL99.50to99.90	0	none	2.2000000000000003e-5	0	122	2.2000000000000003e-5
chr11-064230091-TGG-T	chr11	64230091	TGG	T	978	VQSRTrancheINDEL99.50to99.90	0	none	0	0	122	1e-6
chr11-064230091-TGG-TG	chr11	64230091	TGG	TG	978	VQSRTrancheINDEL99.50to99.90	0	none	7.740000000000004e-4	0	122	7.740000000000004e-4
chr11-064230091-TGG-TGGG	chr11	64230091	TGG	TGGG	978	VQSRTrancheINDEL99.50to99.90	0	none	0	0	122	1e-6
chr11-064230094-GAAAAAA-*	chr11	64230094	GAAAAAA	*	7001731	ExcessHet	0	none	0	0	102	1e-6
chr11-064230094-GAAAAAA-AAAAAAA	chr11	64230094	GAAAAAA	AAAAAAA	7001731	ExcessHet	0	none	0.003066	0	102	0.003066
chr11-064230094-GAAAAAA-CAAAAAA	chr11	64230094	GAAAAAA	CAAAAAA	7001731	ExcessHet	0	none	3.6999999999999985e-5	0	102	3.6999999999999985e-5
chr11-064230094-GAAAAAA-G	chr11	64230094	GAAAAAA	G	7001731	ExcessHet	0	none	0	0	102	1e-6
chr11-064230094-GAAAAAA-GA	chr11	64230094	GAAAAAA	GA	7001731	ExcessHet	0	none	8.9e-5	0	102	8.9e-5
chr11-064230094-GAAAAAA-GAA	chr11	64230094	GAAAAAA	GAA	7001731	ExcessHet	0	none	6.800000000000003e-4	0	102	6.800000000000003e-4
chr11-064230094-GAAAAAA-GAAA	chr11	64230094	GAAAAAA	GAAA	7001731	ExcessHet	0	none	0.003394	0	102	0.003394
chr11-064230094-GAAAAAA-GAAAA	chr11	64230094	GAAAAAA	GAAAA	7001731	ExcessHet	0	none	0.03396600000000002	7	102	0.03396600000000002
chr11-064230094-GAAAAAA-GAAAAA	chr11	64230094	GAAAAAA	GAAAAA	7001731	ExcessHet	0	none	0.36367999999999934	41	102	0.36367999999999934
chr11-064230094-GAAAAAA-GAAAAAAA	chr11	64230094	GAAAAAA	GAAAAAAA	7001731	ExcessHet	0	none	0.10714	6	102	0.10714
chr11-064230094-GAAAAAA-GAAAAAAAA	chr11	64230094	GAAAAAA	GAAAAAAAA	7001731	ExcessHet	0	none	0.007606	1	102	0.007606
chr11-064230094-GAAAAAA-GAAAAAAAAA	chr11	64230094	GAAAAAA	GAAAAAAAAA	7001731	ExcessHet	0	none	2.5100000000000014e-4	0	102	2.5100000000000014e-4
chr11-064230094-GAAAAAA-GAAAAAAAAAA	chr11	64230094	GAAAAAA	GAAAAAAAAAA	7001731	ExcessHet	0	none	3.6999999999999985e-5	0	102	3.6999999999999985e-5
chr11-064230094-GAAAAAA-TAAAAAA	chr11	64230094	GAAAAAA	TAAAAAA	7001731	ExcessHet	0	none	0.00149599999999999	1	102	0.00149599999999999
chr11-064230095-A-*	chr11	64230095	A	*	5374	PASS	0	none	0.3861419999999998	47	104	0.3861419999999998
chr11-064230095-A-G	chr11	64230095	A	G	5374	PASS	8.9671e-4	sas	3.6999999999999985e-5	0	104	8.9671e-4
chr11-064230095-A-T	chr11	64230095	A	T	5374	PASS	8.0762e-4	nfe	3.160000000000005e-4	1	104	8.0762e-4
chr11-064230096-A-*	chr11	64230096	A	*	7179	PASS	0	none	0.045574	8	72	0.045574
chr11-064230096-A-G	chr11	64230096	A	G	7179	PASS	0.0055491	sas	3.160000000000005e-4	0	72	0.0055491
chr11-064230096-A-T	chr11	64230096	A	T	7179	PASS	4.72e-6	nfe	2.2000000000000003e-5	0	72	2.2000000000000003e-5
chr11-064230410-ATTTT-*	chr11	64230410	ATTTT	*	12506728.97	ExcessHet	0	none	9e-6	0	16	9e-6
chr11-064230410-ATTTT-A	chr11	64230410	ATTTT	A	12506728.97	ExcessHet	0	none	0	0	16	1e-6
chr11-064230410-ATTTT-AT	chr11	64230410	ATTTT	AT	12506728.97	ExcessHet	0	none	8.66e-4	0	16	8.66e-4
chr11-064230410-ATTTT-ATT	chr11	64230410	ATTTT	ATT	12506728.97	ExcessHet	0	none	0.10922	3	16	0.10922
chr11-064230410-ATTTT-ATTT	chr11	64230410	ATTTT	ATTT	12506728.97	ExcessHet	0	none	0.46133199999999946	9	16	0.46133199999999946
chr11-064230410-ATTTT-ATTTTT	chr11	64230410	ATTTT	ATTTTT	12506728.97	ExcessHet	0	none	0.01506899999999998	0	16	0.01506899999999998
chr11-064230410-ATTTT-ATTTTTT	chr11	64230410	ATTTT	ATTTTTT	12506728.97	ExcessHet	0	none	1.6699999999999994e-4	0	16	1.6699999999999994e-4
chr11-064230410-ATTTT-ATTTTTTT	chr11	64230410	ATTTT	ATTTTTTT	12506728.97	ExcessHet	0	none	0	0	16	1e-6
chr11-064230504-C-A	chr11	64230504	C	A	962	PASS	0	none	9e-6	0	86	9e-6
chr11-064230504-C-T	chr11	64230504	C	T	962	PASS	0	none	0	1	86	1e-6
chr11-064230684-C-T	chr11	64230684	C	T	110923	PASS	0.026033	eas	0.00322	1	128	0.026033
chr11-064230688-G-A	chr11	64230688	G	A	100326	PASS	0.026115	eas	0.002464	1	128	0.026115
chr11-064230743-G-A	chr11	64230743	G	A	529958	PASS	0.034007	sas	0.01835600000000001	1	132	0.034007
chr11-064231072-G-A	chr11	64231072	G	A	188152	PASS	0.0078188	nfe	0.004774	3	132	0.0078188
chr11-064231315-T-C	chr11	64231315	T	C	56	VQSRTrancheSNP99.80to99.90	0	none	0	0	36	1e-6
chr11-064231315-T-G	chr11	64231315	T	G	56	VQSRTrancheSNP99.80to99.90	0	none	6.999999999999998e-5	0	36	6.999999999999998e-5
chr11-064231316-C-A	chr11	64231316	C	A	90	PASS	0	none	1.0799999999999996e-4	0	32	1.0799999999999996e-4
chr11-064231316-C-T	chr11	64231316	C	T	90	PASS	0	none	0	0	32	1e-6
chr11-064231336-T-A	chr11	64231336	T	A	30	PASS	0	none	2.2000000000000003e-5	0	12	2.2000000000000003e-5
chr11-064231336-T-G	chr11	64231336	T	G	30	PASS	0	none	0	0	12	1e-6
chr11-064231342-CTTTTTTTTTT-*	chr11	64231342	CTTTTTTTTTT	*	757958	PASS	0	none	0	0	0	1e-6
chr11-064231342-CTTTTTTTTTT-C	chr11	64231342	CTTTTTTTTTT	C	757958	PASS	0	none	9e-6	0	0	9e-6
chr11-064231342-CTTTTTTTTTT-CTTTT	chr11	64231342	CTTTTTTTTTT	CTTTT	757958	PASS	0	none	3.6999999999999985e-5	0	0	3.6999999999999985e-5
chr11-064231342-CTTTTTTTTTT-CTTTTT	chr11	64231342	CTTTTTTTTTT	CTTTTT	757958	PASS	0	none	2.500000000000001e-4	0	0	2.500000000000001e-4
chr11-064231342-CTTTTTTTTTT-CTTTTTT	chr11	64231342	CTTTTTTTTTT	CTTTTTT	757958	PASS	0	none	0.00110399999999999	0	0	0.00110399999999999
chr11-064231342-CTTTTTTTTTT-CTTTTTTT	chr11	64231342	CTTTTTTTTTT	CTTTTTTT	757958	PASS	0	none	0.004808	0	0	0.004808
chr11-064231342-CTTTTTTTTTT-CTTTTTTTT	chr11	64231342	CTTTTTTTTTT	CTTTTTTTT	757958	PASS	0	none	0.01456499999999999	0	0	0.01456499999999999
chr11-064231342-CTTTTTTTTTT-CTTTTTTTTT	chr11	64231342	CTTTTTTTTTT	CTTTTTTTTT	757958	PASS	0	none	0.04765300000000001	0	0	0.04765300000000001
chr11-064231342-CTTTTTTTTTT-CTTTTTTTTTTT	chr11	64231342	CTTTTTTTTTT	CTTTTTTTTTTT	757958	PASS	0	none	0.216972	0	0	0.216972
chr11-064231342-CTTTTTTTTTT-CTTTTTTTTTTTT	chr11	64231342	CTTTTTTTTTT	CTTTTTTTTTTTT	757958	PASS	0	none	0.05752900000000001	0	0	0.05752900000000001
chr11-064231342-CTTTTTTTTTT-CTTTTTTTTTTTTT	chr11	64231342	CTTTTTTTTTT	CTTTTTTTTTTTTT	757958	PASS	0	none	0.00851599999999998	0	0	0.00851599999999998
chr11-064231342-CTTTTTTTTTT-CTTTTTTTTTTTTTT	chr11	64231342	CTTTTTTTTTT	CTTTTTTTTTTTTTT	757958	PASS	0	none	0.00156499999999999	0	0	0.00156499999999999
chr11-064231342-CTTTTTTTTTT-CTTTTTTTTTTTTTTT	chr11	64231342	CTTTTTTTTTT	CTTTTTTTTTTTTTTT	757958	PASS	0	none	1.0699999999999996e-4	0	0	1.0699999999999996e-4
chr11-064231342-CTTTTTTTTTT-CTTTTTTTTTTTTTTTT	chr11	64231342	CTTTTTTTTTT	CTTTTTTTTTTTTTTTT	757958	PASS	0	none	6.999999999999998e-5	0	0	6.999999999999998e-5
chr11-064231342-CTTTTTTTTTT-CTTTTTTTTTTTTTTTTT	chr11	64231342	CTTTTTTTTTT	CTTTTTTTTTTTTTTTTT	757958	PASS	0	none	0	0	0	1e-6
chr11-064231342-CTTTTTTTTTT-CTTTTTTTTTTTTTTTTTTTT	chr11	64231342	CTTTTTTTTTT	CTTTTTTTTTTTTTTTTTTTT	757958	PASS	0	none	0	0	0	1e-6
chr11-064231342-CTTTTTTTTTT-TTTTTTTTTTT	chr11	64231342	CTTTTTTTTTT	TTTTTTTTTTT	757958	PASS	0	none	2.08e-4	0	0	2.08e-4
chr11-064231344-T-*	chr11	64231344	T	*	42	PASS	0	none	0.02179800000000001	0	10	0.02179800000000001
chr11-064231344-T-C	chr11	64231344	T	C	42	PASS	0	none	2.2000000000000003e-5	0	10	2.2000000000000003e-5
chr11-064231425-T-A	chr11	64231425	T	A	51	VQSRTrancheSNP99.90to99.95	0	none	2.2000000000000003e-5	0	2	2.2000000000000003e-5
chr11-064231768-G-C	chr11	64231768	G	C	5159834	PASS	0.39601	amr	0.28911499999999934	46	134	0.39601
chr11-064231859-C-T	chr11	64231859	C	T	255945	PASS	0.012371	mid	0.00922399999999998	3	134	0.012371
chr11-064232057-C-T	chr11	64232057	C	T	9345123	PASS	0.58129	eas	0.4389339999999999	58	134	0.58129
chr11-064232457-C-T	chr11	64232457	C	T	155414	PASS	0.011167	nfe	0.005673	2	134	0.011167
chr11-064232499-C-T	chr11	64232499	C	T	49128	PASS	0.0028169	amr	0.00137499999999999	1	134	0.0028169
chr11-064232938-C-G	chr11	64232938	C	G	2148381	PASS	0.30835	amr	0.16310700000000003	28	134	0.30835
chr11-064233126-C-T	chr11	64233126	C	T	691532	PASS	0.29894	amr	0.12823900000000002	28	130	0.29894
chr11-064233174-G-A	chr11	64233174	G	A	93210	PASS	0.055647	mid	0.022196	5	104	0.055647
chr11-064233779-T-G	chr11	64233779	T	G	764	PASS	0	none	0	1	134	1e-6
chr11-064234766-T-C	chr11	64234766	T	C	439825	VQSRTrancheSNP99.70to99.80	0.99732	nfe	0.159133	0	0	0.99732
chr11-064234930-G-A	chr11	64234930	G	A	111	PASS	1e-5	sas	5.2999999999999994e-5	0	34	5.2999999999999994e-5
chr11-064234930-G-T	chr11	64234930	G	T	111	PASS	0	none	0	0	34	1e-6
chr11-064234979-G-A	chr11	64234979	G	A	43670	PASS	0.028401	eas	0.00581	0	22	0.028401
chr11-064234979-G-T	chr11	64234979	G	T	43670	PASS	0	none	9e-6	0	22	9e-6
chr11-064235856-C-T	chr11	64235856	C	T	101664	PASS	0.0029307	nfe	0.00125299999999999	1	134	0.0029307
chr11-064236371-G-T	chr11	64236371	G	T	7568978	PASS	0.39387	amr	0.28665799999999997	46	134	0.39387
chr11-064236455-C-A	chr11	64236455	C	A	9900	PASS	1.4406e-4	eas	9e-6	0	130	1.4406e-4
chr11-064236455-C-T	chr11	64236455	C	T	9900	PASS	0.0015555	nfe	6.570000000000002e-4	1	130	0.0015555
chr11-064237052-C-*	chr11	64237052	C	*	39890	PASS	0	none	7.099999999999998e-5	0	86	7.099999999999998e-5
chr11-064237052-C-T	chr11	64237052	C	T	39890	PASS	0.0037102	eas	0.02517400000000001	1	86	0.02517400000000001
chr11-064237081-CTCAAAGAGAGAGAGAGAGAGAGA-*	chr11	64237081	CTCAAAGAGAGAGAGAGAGAGAGA	*	38670	VQSRTrancheINDEL95.00to96.00	0	none	0.00186499999999999	0	102	0.00186499999999999
chr11-064237081-CTCAAAGAGAGAGAGAGAGAGAGA-C	chr11	64237081	CTCAAAGAGAGAGAGAGAGAGAGA	C	38670	VQSRTrancheINDEL95.00to96.00	0	none	2.2000000000000003e-5	0	102	2.2000000000000003e-5
chr11-064237081-CTCAAAGAGAGAGAGAGAGAGAGA-CAAGAGAGAGAGAGAGAGAGA	chr11	64237081	CTCAAAGAGAGAGAGAGAGAGAGA	CAAGAGAGAGAGAGAGAGAGA	38670	VQSRTrancheINDEL95.00to96.00	0	none	6.100000000000004e-4	0	102	6.100000000000004e-4
chr11-064237081-CTCAAAGAGAGAGAGAGAGAGAGA-CAGAGAGAGA	chr11	64237081	CTCAAAGAGAGAGAGAGAGAGAGA	CAGAGAGAGA	38670	VQSRTrancheINDEL95.00to96.00	0	none	0	0	102	1e-6
chr11-064237081-CTCAAAGAGAGAGAGAGAGAGAGA-CAGAGAGAGAGAGAGAGAGA	chr11	64237081	CTCAAAGAGAGAGAGAGAGAGAGA	CAGAGAGAGAGAGAGAGAGA	38670	VQSRTrancheINDEL95.00to96.00	0	none	0.00103499999999999	0	102	0.00103499999999999
chr11-064237081-CTCAAAGAGAGAGAGAGAGAGAGA-CCAAAGAGAGAGAGAGAGAGAGA	chr11	64237081	CTCAAAGAGAGAGAGAGAGAGAGA	CCAAAGAGAGAGAGAGAGAGAGA	38670	VQSRTrancheINDEL95.00to96.00	0	none	5.41e-4	0	102	5.41e-4
chr11-064237081-CTCAAAGAGAGAGAGAGAGAGAGA-CGA	chr11	64237081	CTCAAAGAGAGAGAGAGAGAGAGA	CGA	38670	VQSRTrancheINDEL95.00to96.00	0	none	1.27e-4	0	102	1.27e-4
chr11-064237081-CTCAAAGAGAGAGAGAGAGAGAGA-CGAGA	chr11	64237081	CTCAAAGAGAGAGAGAGAGAGAGA	CGAGA	38670	VQSRTrancheINDEL95.00to96.00	0	none	0	0	102	1e-6
chr11-064237081-CTCAAAGAGAGAGAGAGAGAGAGA-CGAGAGA	chr11	64237081	CTCAAAGAGAGAGAGAGAGAGAGA	CGAGAGA	38670	VQSRTrancheINDEL95.00to96.00	0	none	0	0	102	1e-6
chr11-064237081-CTCAAAGAGAGAGAGAGAGAGAGA-CGAGAGAGA	chr11	64237081	CTCAAAGAGAGAGAGAGAGAGAGA	CGAGAGAGA	38670	VQSRTrancheINDEL95.00to96.00	0	none	1.27e-4	0	102	1.27e-4
chr11-064237081-CTCAAAGAGAGAGAGAGAGAGAGA-CGAGAGAGAGA	chr11	64237081	CTCAAAGAGAGAGAGAGAGAGAGA	CGAGAGAGAGA	38670	VQSRTrancheINDEL95.00to96.00	0	none	1.27e-4	0	102	1.27e-4
chr11-064237081-CTCAAAGAGAGAGAGAGAGAGAGA-CGAGAGAGAGAGA	chr11	64237081	CTCAAAGAGAGAGAGAGAGAGAGA	CGAGAGAGAGAGA	38670	VQSRTrancheINDEL95.00to96.00	0	none	9e-6	0	102	9e-6
chr11-064237081-CTCAAAGAGAGAGAGAGAGAGAGA-CGAGAGAGAGAGAGAGAGA	chr11	64237081	CTCAAAGAGAGAGAGAGAGAGAGA	CGAGAGAGAGAGAGAGAGA	38670	VQSRTrancheINDEL95.00to96.00	0	none	0.00952899999999999	1	102	0.00952899999999999
chr11-064237081-CTCAAAGAGAGAGAGAGAGAGAGA-TTCAAAGAGAGAGAGAGAGAGAGA	chr11	64237081	CTCAAAGAGAGAGAGAGAGAGAGA	TTCAAAGAGAGAGAGAGAGAGAGA	38670	VQSRTrancheINDEL95.00to96.00	0	none	0	0	102	1e-6
chr11-064237082-TCAAA-*	chr11	64237082	TCAAA	*	1528	PASS	0	none	0.01365599999999999	1	92	0.01365599999999999
chr11-064237082-TCAAA-CCAAA	chr11	64237082	TCAAA	CCAAA	1528	PASS	0	none	0	0	92	1e-6
chr11-064237082-TCAAA-GCAAA	chr11	64237082	TCAAA	GCAAA	1528	PASS	0	none	9e-6	0	92	9e-6
chr11-064237082-TCAAA-T	chr11	64237082	TCAAA	T	1528	PASS	2.295e-5	sas	2.2000000000000003e-5	0	92	2.295e-5
chr11-064237082-TCAAA-TAA	chr11	64237082	TCAAA	TAA	1528	PASS	0	none	3.6999999999999985e-5	0	92	3.6999999999999985e-5
chr11-064237083-CAAAGAGAGAGAGAGAGAGAGAG-*	chr11	64237083	CAAAGAGAGAGAGAGAGAGAGAG	*	1842061	PASS	0	none	0.01245199999999998	1	92	0.01245199999999998
chr11-064237083-CAAAGAGAGAGAGAGAGAGAGAG-C	chr11	64237083	CAAAGAGAGAGAGAGAGAGAGAG	C	1842061	PASS	1.8851e-4	amr	0	0	92	1.8851e-4
chr11-064237083-CAAAGAGAGAGAGAGAGAGAGAG-CAAAAAGAGAGAGAGAGAGAGAGAG	chr11	64237083	CAAAGAGAGAGAGAGAGAGAGAG	CAAAAAGAGAGAGAGAGAGAGAGAG	1842061	PASS	0	none	9e-6	0	92	9e-6
chr11-064237083-CAAAGAGAGAGAGAGAGAGAGAG-CAAGAGAGAGAGAGAGAGAGAG	chr11	64237083	CAAAGAGAGAGAGAGAGAGAGAG	CAAGAGAGAGAGAGAGAGAGAG	1842061	PASS	0	none	2.2000000000000003e-5	0	92	2.2000000000000003e-5
chr11-064237083-CAAAGAGAGAGAGAGAGAGAGAG-CAG	chr11	64237083	CAAAGAGAGAGAGAGAGAGAGAG	CAG	1842061	PASS	0	none	9e-6	0	92	9e-6
chr11-064237083-CAAAGAGAGAGAGAGAGAGAGAG-CAGAG	chr11	64237083	CAAAGAGAGAGAGAGAGAGAGAG	CAGAG	1842061	PASS	0	none	2.2000000000000003e-5	0	92	2.2000000000000003e-5
chr11-064237083-CAAAGAGAGAGAGAGAGAGAGAG-CAGAGAG	chr11	64237083	CAAAGAGAGAGAGAGAGAGAGAG	CAGAGAG	1842061	PASS	0	none	3.6999999999999985e-5	0	92	3.6999999999999985e-5
chr11-064237083-CAAAGAGAGAGAGAGAGAGAGAG-CAGAGAGAG	chr11	64237083	CAAAGAGAGAGAGAGAGAGAGAG	CAGAGAGAG	1842061	PASS	0	none	1.0799999999999996e-4	0	92	1.0799999999999996e-4
chr11-064237083-CAAAGAGAGAGAGAGAGAGAGAG-CAGAGAGAGAG	chr11	64237083	CAAAGAGAGAGAGAGAGAGAGAG	CAGAGAGAGAG	1842061	PASS	0	none	0.00101099999999999	0	92	0.00101099999999999
chr11-064237083-CAAAGAGAGAGAGAGAGAGAGAG-CAGAGAGAGAGAG	chr11	64237083	CAAAGAGAGAGAGAGAGAGAGAG	CAGAGAGAGAGAG	1842061	PASS	0	none	0.007501	0	92	0.007501
chr11-064237083-CAAAGAGAGAGAGAGAGAGAGAG-CAGAGAGAGAGAGAG	chr11	64237083	CAAAGAGAGAGAGAGAGAGAGAG	CAGAGAGAGAGAGAG	1842061	PASS	0	none	0.03574100000000001	3	92	0.03574100000000001
chr11-064237083-CAAAGAGAGAGAGAGAGAGAGAG-CAGAGAGAGAGAGAGAG	chr11	64237083	CAAAGAGAGAGAGAGAGAGAGAG	CAGAGAGAGAGAGAGAG	1842061	PASS	0	none	0.094514	12	92	0.094514
chr11-064237083-CAAAGAGAGAGAGAGAGAGAGAG-CAGAGAGAGAGAGAGAGAG	chr11	64237083	CAAAGAGAGAGAGAGAGAGAGAG	CAGAGAGAGAGAGAGAGAG	1842061	PASS	0	none	0.00830499999999999	0	92	0.00830499999999999
chr11-064237083-CAAAGAGAGAGAGAGAGAGAGAG-CAGAGAGAGAGAGAGAGAGAG	chr11	64237083	CAAAGAGAGAGAGAGAGAGAGAG	CAGAGAGAGAGAGAGAGAGAG	1842061	PASS	0	none	0.00144699999999999	0	92	0.00144699999999999
chr11-064237083-CAAAGAGAGAGAGAGAGAGAGAG-CGAGAAAGAGAGAGAGAGAGAGAGAG	chr11	64237083	CAAAGAGAGAGAGAGAGAGAGAG	CGAGAAAGAGAGAGAGAGAGAGAGAG	1842061	PASS	0	none	9e-6	0	92	9e-6
chr11-064237083-CAAAGAGAGAGAGAGAGAGAGAG-CGAGAGAAAGAGAGAGAGAGAGAGAGAG	chr11	64237083	CAAAGAGAGAGAGAGAGAGAGAG	CGAGAGAAAGAGAGAGAGAGAGAGAGAG	1842061	PASS	0	none	0	0	92	1e-6
chr11-064237083-CAAAGAGAGAGAGAGAGAGAGAG-CGAGAGAGAAAGAGAGAGAGAGAGAGAGAG	chr11	64237083	CAAAGAGAGAGAGAGAGAGAGAG	CGAGAGAGAAAGAGAGAGAGAGAGAGAGAG	1842061	PASS	0	none	1.27e-4	0	92	1.27e-4
chr11-064237083-CAAAGAGAGAGAGAGAGAGAGAG-CGAGAGAGAGAAAGAGAGAGAGAGAGAGAGAG	chr11	64237083	CAAAGAGAGAGAGAGAGAGAGAG	CGAGAGAGAGAAAGAGAGAGAGAGAGAGAGAG	1842061	PASS	0	none	8.9e-5	0	92	8.9e-5
chr11-064237083-CAAAGAGAGAGAGAGAGAGAGAG-CGAGAGAGAGAGAAAGAGAGAGAGAGAGAGAGAG	chr11	64237083	CAAAGAGAGAGAGAGAGAGAGAG	CGAGAGAGAGAGAAAGAGAGAGAGAGAGAGAGAG	1842061	PASS	0	none	2.2999999999999995e-4	0	92	2.2999999999999995e-4
chr11-064237083-CAAAGAGAGAGAGAGAGAGAGAG-CGAGAGAGAGAGAGAAAGAGAGAGAGAGAGAGAGAG	chr11	64237083	CAAAGAGAGAGAGAGAGAGAGAG	CGAGAGAGAGAGAGAAAGAGAGAGAGAGAGAGAGAG	1842061	PASS	0	none	0	0	92	1e-6
chr11-064237083-CAAAGAGAGAGAGAGAGAGAGAG-CGAGAGAGAGAGAGAGAAAGAGAGAGAGAGAGAGAGAG	chr11	64237083	CAAAGAGAGAGAGAGAGAGAGAG	CGAGAGAGAGAGAGAGAAAGAGAGAGAGAGAGAGAGAG	1842061	PASS	0	none	0	0	92	1e-6
chr11-064237083-CAAAGAGAGAGAGAGAGAGAGAG-CGAGAGAGAGAGAGAGAGAAAGAGAGAGAGAGAGAGAGAG	chr11	64237083	CAAAGAGAGAGAGAGAGAGAGAG	CGAGAGAGAGAGAGAGAGAAAGAGAGAGAGAGAGAGAGAG	1842061	PASS	0	none	9e-6	0	92	9e-6
chr11-064237083-CAAAGAGAGAGAGAGAGAGAGAG-CGAGAGAGAGAGAGAGAGAGAAAGAGAGAGAGAGAGAGAGAG	chr11	64237083	CAAAGAGAGAGAGAGAGAGAGAG	CGAGAGAGAGAGAGAGAGAGAAAGAGAGAGAGAGAGAGAGAG	1842061	PASS	0	none	0	0	92	1e-6
chr11-064237083-CAAAGAGAGAGAGAGAGAGAGAG-CGAGAGAGAGAGAGAGAGAGAGAGAAAGAGAGAGAGAGAGAGAGAG	chr11	64237083	CAAAGAGAGAGAGAGAGAGAGAG	CGAGAGAGAGAGAGAGAGAGAGAGAAAGAGAGAGAGAGAGAGAGAG	1842061	PASS	0	none	9e-6	0	92	9e-6
chr11-064237083-CAAAGAGAGAGAGAGAGAGAGAG-CGAGAGAGAGAGAGAGAGAGAGAGAGAAAGAGAGAGAGAGAGAGAGAG	chr11	64237083	CAAAGAGAGAGAGAGAGAGAGAG	CGAGAGAGAGAGAGAGAGAGAGAGAGAAAGAGAGAGAGAGAGAGAGAG	1842061	PASS	0	none	9e-6	0	92	9e-6
chr11-064237083-CAAAGAGAGAGAGAGAGAGAGAG-CGAGAGAGAGAGAGAGAGAGAGAGAGAGAAAGAGAGAGAGAGAGAGAGAG	chr11	64237083	CAAAGAGAGAGAGAGAGAGAGAG	CGAGAGAGAGAGAGAGAGAGAGAGAGAGAAAGAGAGAGAGAGAGAGAGAG	1842061	PASS	0	none	9e-6	0	92	9e-6
chr11-064237083-CAAAGAGAGAGAGAGAGAGAGAG-CGAGAGAGAGAGAGAGAGAGAGAGAGAGAGAGAAAGAGAGAGAGAGAGAGAGAG	chr11	64237083	CAAAGAGAGAGAGAGAGAGAGAG	CGAGAGAGAGAGAGAGAGAGAGAGAGAGAGAGAAAGAGAGAGAGAGAGAGAGAG	1842061	PASS	0	none	0	0	92	1e-6
chr11-064237083-CAAAGAGAGAGAGAGAGAGAGAG-CGAGAGAGAGAGAGAGAGAGAGAGAGAGAGAGAGAAAGAGAGAGAGAGAGAGAGAG	chr11	64237083	CAAAGAGAGAGAGAGAGAGAGAG	CGAGAGAGAGAGAGAGAGAGAGAGAGAGAGAGAGAAAGAGAGAGAGAGAGAGAGAG	1842061	PASS	0	none	9e-6	0	92	9e-6
chr11-064237083-CAAAGAGAGAGAGAGAGAGAGAG-CGAGAGAGAGAGAGAGAGAGAGAGAGAGAGAGAGAGAAAGAGAGAGAGAGAGAGAGAG	chr11	64237083	CAAAGAGAGAGAGAGAGAGAGAG	CGAGAGAGAGAGAGAGAGAGAGAGAGAGAGAGAGAGAAAGAGAGAGAGAGAGAGAGAG	1842061	PASS	0	none	9e-6	0	92	9e-6
chr11-064237083-CAAAGAGAGAGAGAGAGAGAGAG-CGAGAGAGAGAGAGAGAGAGAGAGAGAGAGAGAGAGAGAGAAAGAGAGAGAGAGAGAGAGAG	chr11	64237083	CAAAGAGAGAGAGAGAGAGAGAG	CGAGAGAGAGAGAGAGAGAGAGAGAGAGAGAGAGAGAGAGAAAGAGAGAGAGAGAGAGAGAG	1842061	PASS	0	none	9e-6	0	92	9e-6
chr11-064237083-CAAAGAGAGAGAGAGAGAGAGAG-GAAAGAGAGAGAGAGAGAGAGAG	chr11	64237083	CAAAGAGAGAGAGAGAGAGAGAG	GAAAGAGAGAGAGAGAGAGAGAG	1842061	PASS	0	none	9.150000000000004e-4	0	92	9.150000000000004e-4
chr11-064237084-AAAGAGAGAGAGAGAGAGAGAGAGAGAGAGAGAGAG-*	chr11	64237084	AAAGAGAGAGAGAGAGAGAGAGAGAGAGAGAGAGAG	*	8649.97	PASS	0	none	0.164086	16	98	0.164086
chr11-064237084-AAAGAGAGAGAGAGAGAGAGAGAGAGAGAGAGAGAG-A	chr11	64237084	AAAGAGAGAGAGAGAGAGAGAGAGAGAGAGAGAGAG	A	8649.97	PASS	0	none	0	0	98	1e-6
chr11-064237084-AAAGAGAGAGAGAGAGAGAGAGAGAGAGAGAGAGAG-AGAAGAGAGAGAGAGAGAGAGAGAGAGAGAGAGAGAG	chr11	64237084	AAAGAGAGAGAGAGAGAGAGAGAGAGAGAGAGAGAG	AGAAGAGAGAGAGAGAGAGAGAGAGAGAGAGAGAGAG	8649.97	PASS	0	none	6.100000000000004e-4	0	98	6.100000000000004e-4
chr11-064237085-AAGAGAGAGAGAGAGAGAGAGAGAG-*	chr11	64237085	AAGAGAGAGAGAGAGAGAGAGAGAG	*	8995018	PASS	0	none	0.10011600000000002	9	96	0.10011600000000002
chr11-064237085-AAGAGAGAGAGAGAGAGAGAGAGAG-A	chr11	64237085	AAGAGAGAGAGAGAGAGAGAGAGAG	A	8995018	PASS	3.2154e-4	nfe	2.24e-4	0	96	3.2154e-4
chr11-064237085-AAGAGAGAGAGAGAGAGAGAGAGAG-AACAGAGAGAGAGAGAGAGAGAGAGAGAGAGAGAGAGAG	chr11	64237085	AAGAGAGAGAGAGAGAGAGAGAGAG	AACAGAGAGAGAGAGAGAGAGAGAGAGAGAGAGAGAGAG	8995018	PASS	0	none	0	0	96	1e-6
chr11-064237085-AAGAGAGAGAGAGAGAGAGAGAGAG-AACAGAGAGAGAGAGAGAGAGAGAGAGAGAGAGAGAGAGAG	chr11	64237085	AAGAGAGAGAGAGAGAGAGAGAGAG	AACAGAGAGAGAGAGAGAGAGAGAGAGAGAGAGAGAGAGAG	8995018	PASS	0	none	0	0	96	1e-6
chr11-064237085-AAGAGAGAGAGAGAGAGAGAGAGAG-AACAGAGAGAGAGAGAGAGAGAGAGAGAGAGAGAGAGAGAGAG	chr11	64237085	AAGAGAGAGAGAGAGAGAGAGAGAG	AACAGAGAGAGAGAGAGAGAGAGAGAGAGAGAGAGAGAGAGAG	8995018	PASS	0	none	3.899999999999998e-5	0	96	3.899999999999998e-5
chr11-064237085-AAGAGAGAGAGAGAGAGAGAGAGAG-AACAGAGAGAGAGAGAGAGAGAGAGAGAGAGAGAGAGAGAGAGAG	chr11	64237085	AAGAGAGAGAGAGAGAGAGAGAGAG	AACAGAGAGAGAGAGAGAGAGAGAGAGAGAGAGAGAGAGAGAGAG	8995018	PASS	0	none	9.6e-5	0	96	9.6e-5
chr11-064237085-AAGAGAGAGAGAGAGAGAGAGAGAG-AACAGAGAGAGAGAGAGAGAGAGAGAGAGAGAGAGAGAGAGAGAGAG	chr11	64237085	AAGAGAGAGAGAGAGAGAGAGAGAG	AACAGAGAGAGAGAGAGAGAGAGAGAGAGAGAGAGAGAGAGAGAGAG	8995018	PASS	0	none	1.7999999999999996e-4	0	96	1.7999999999999996e-4
chr11-064237085-AAGAGAGAGAGAGAGAGAGAGAGAG-AACAGAGAGAGAGAGAGAGAGAGAGAGAGAGAGAGAGAGAGAGAGAGAG	chr11	64237085	AAGAGAGAGAGAGAGAGAGAGAGAG	AACAGAGAGAGAGAGAGAGAGAGAGAGAGAGAGAGAGAGAGAGAGAGAG	8995018	PASS	0	none	2.0199999999999995e-4	0	96	2.0199999999999995e-4
chr11-064237085-AAGAGAGAGAGAGAGAGAGAGAGAG-AACAGAGAGAGAGAGAGAGAGAGAGAGAGAGAGAGAGAGAGAGAGAGAGAG	chr11	64237085	AAGAGAGAGAGAGAGAGAGAGAGAG	AACAGAGAGAGAGAGAGAGAGAGAGAGAGAGAGAGAGAGAGAGAGAGAGAG	8995018	PASS	0	none	2.0199999999999995e-4	0	96	2.0199999999999995e-4
chr11-064237085-AAGAGAGAGAGAGAGAGAGAGAGAG-AACAGAGAGAGAGAGAGAGAGAGAGAGAGAGAGAGAGAGAGAGAGAGAGAGAG	chr11	64237085	AAGAGAGAGAGAGAGAGAGAGAGAG	AACAGAGAGAGAGAGAGAGAGAGAGAGAGAGAGAGAGAGAGAGAGAGAGAGAG	8995018	PASS	0	none	2.3000000000000003e-5	0	96	2.3000000000000003e-5
chr11-064237085-AAGAGAGAGAGAGAGAGAGAGAGAG-AACAGAGAGAGAGAGAGAGAGAGAGAGAGAGAGAGAGAGAGAGAGAGAGAGAGAG	chr11	64237085	AAGAGAGAGAGAGAGAGAGAGAGAG	AACAGAGAGAGAGAGAGAGAGAGAGAGAGAGAGAGAGAGAGAGAGAGAGAGAGAG	8995018	PASS	0	none	1e-5	0	96	1e-5
chr11-064237085-AAGAGAGAGAGAGAGAGAGAGAGAG-AACAGAGAGAGAGAGAGAGAGAGAGAGAGAGAGAGAGAGAGAGAGAGAGAGAGAGAGAG	chr11	64237085	AAGAGAGAGAGAGAGAGAGAGAGAG	AACAGAGAGAGAGAGAGAGAGAGAGAGAGAGAGAGAGAGAGAGAGAGAGAGAGAGAGAG	8995018	PASS	0	none	2.3000000000000003e-5	0	96	2.3000000000000003e-5
chr11-064237085-AAGAGAGAGAGAGAGAGAGAGAGAG-AAG	chr11	64237085	AAGAGAGAGAGAGAGAGAGAGAGAG	AAG	8995018	PASS	0	none	0.003163	0	96	0.003163
chr11-064237085-AAGAGAGAGAGAGAGAGAGAGAGAG-AAGAG	chr11	64237085	AAGAGAGAGAGAGAGAGAGAGAGAG	AAGAG	8995018	PASS	0	none	0.00585	0	96	0.00585
chr11-064237085-AAGAGAGAGAGAGAGAGAGAGAGAG-AAGAGAG	chr11	64237085	AAGAGAGAGAGAGAGAGAGAGAGAG	AAGAGAG	8995018	PASS	0	none	0.07161600000000001	10	96	0.07161600000000001
chr11-064237085-AAGAGAGAGAGAGAGAGAGAGAGAG-AAGAGAGAG	chr11	64237085	AAGAGAGAGAGAGAGAGAGAGAGAG	AAGAGAGAG	8995018	PASS	0	none	0.2763119999999996	38	96	0.2763119999999996
chr11-064237085-AAGAGAGAGAGAGAGAGAGAGAGAG-AAGAGAGAGAG	chr11	64237085	AAGAGAGAGAGAGAGAGAGAGAGAG	AAGAGAGAGAG	8995018	PASS	0	none	0.00879699999999999	0	96	0.00879699999999999
chr11-064237085-AAGAGAGAGAGAGAGAGAGAGAGAG-AAGAGAGAGAGAG	chr11	64237085	AAGAGAGAGAGAGAGAGAGAGAGAG	AAGAGAGAGAGAG	8995018	PASS	0	none	0.01339999999999998	0	96	0.01339999999999998
chr11-064237085-AAGAGAGAGAGAGAGAGAGAGAGAG-AAGAGAGAGAGAGAG	chr11	64237085	AAGAGAGAGAGAGAGAGAGAGAGAG	AAGAGAGAGAGAGAG	8995018	PASS	0	none	0.071443	10	96	0.071443
chr11-064237085-AAGAGAGAGAGAGAGAGAGAGAGAG-AAGAGAGAGAGAGAGAG	chr11	64237085	AAGAGAGAGAGAGAGAGAGAGAGAG	AAGAGAGAGAGAGAGAG	8995018	PASS	0	none	0.14208800000000002	22	96	0.14208800000000002
chr11-064237085-AAGAGAGAGAGAGAGAGAGAGAGAG-AAGAGAGAGAGAGAGAGAG	chr11	64237085	AAGAGAGAGAGAGAGAGAGAGAGAG	AAGAGAGAGAGAGAGAGAG	8995018	PASS	0	none	0.00854599999999998	0	96	0.00854599999999998
chr11-064237085-AAGAGAGAGAGAGAGAGAGAGAGAG-AAGAGAGAGAGAGAGAGAGAG	chr11	64237085	AAGAGAGAGAGAGAGAGAGAGAGAG	AAGAGAGAGAGAGAGAGAGAG	8995018	PASS	0	none	8.580000000000004e-4	0	96	8.580000000000004e-4
chr11-064237085-AAGAGAGAGAGAGAGAGAGAGAGAG-AAGAGAGAGAGAGAGAGAGAGAG	chr11	64237085	AAGAGAGAGAGAGAGAGAGAGAGAG	AAGAGAGAGAGAGAGAGAGAGAG	8995018	PASS	0	none	0.002946	0	96	0.002946
chr11-064237085-AAGAGAGAGAGAGAGAGAGAGAGAG-AAGAGAGAGAGAGAGAGAGAGAGAGAG	chr11	64237085	AAGAGAGAGAGAGAGAGAGAGAGAG	AAGAGAGAGAGAGAGAGAGAGAGAGAG	8995018	PASS	0	none	0.00116499999999999	0	96	0.00116499999999999
chr11-064237085-AAGAGAGAGAGAGAGAGAGAGAGAG-AAGAGAGAGAGAGAGAGAGAGAGAGAGAG	chr11	64237085	AAGAGAGAGAGAGAGAGAGAGAGAG	AAGAGAGAGAGAGAGAGAGAGAGAGAGAG	8995018	PASS	0	none	0.002113	0	96	0.002113
chr11-064237085-AAGAGAGAGAGAGAGAGAGAGAGAG-AAGAGAGAGAGAGAGAGAGAGAGAGAGAGAG	chr11	64237085	AAGAGAGAGAGAGAGAGAGAGAGAG	AAGAGAGAGAGAGAGAGAGAGAGAGAGAGAG	8995018	PASS	0	none	9.590000000000004e-4	0	96	9.590000000000004e-4
chr11-064237085-AAGAGAGAGAGAGAGAGAGAGAGAG-AAGAGAGAGAGAGAGAGAGAGAGAGAGAGAGAG	chr11	64237085	AAGAGAGAGAGAGAGAGAGAGAGAG	AAGAGAGAGAGAGAGAGAGAGAGAGAGAGAGAG	8995018	PASS	0	none	0.00179399999999999	0	96	0.00179399999999999
chr11-064237085-AAGAGAGAGAGAGAGAGAGAGAGAG-AAGAGAGAGAGAGAGAGAGAGAGAGAGAGAGAGAG	chr11	64237085	AAGAGAGAGAGAGAGAGAGAGAGAG	AAGAGAGAGAGAGAGAGAGAGAGAGAGAGAGAGAG	8995018	PASS	0	none	0.00192699999999999	0	96	0.00192699999999999
chr11-064237085-AAGAGAGAGAGAGAGAGAGAGAGAG-AAGAGAGAGAGAGAGAGAGAGAGAGAGAGAGAGAGAG	chr11	64237085	AAGAGAGAGAGAGAGAGAGAGAGAG	AAGAGAGAGAGAGAGAGAGAGAGAGAGAGAGAGAGAG	8995018	PASS	0	none	0.00179399999999999	0	96	0.00179399999999999
chr11-064237085-AAGAGAGAGAGAGAGAGAGAGAGAG-AAGAGAGAGAGAGAGAGAGAGAGAGAGAGAGAGAGAGAG	chr11	64237085	AAGAGAGAGAGAGAGAGAGAGAGAG	AAGAGAGAGAGAGAGAGAGAGAGAGAGAGAGAGAGAGAG	8995018	PASS	0	none	0.00145199999999999	0	96	0.00145199999999999
chr11-064237085-AAGAGAGAGAGAGAGAGAGAGAGAG-AAGAGAGAGAGAGAGAGAGAGAGAGAGAGAGAGAGAGAGAG	chr11	64237085	AAGAGAGAGAGAGAGAGAGAGAGAG	AAGAGAGAGAGAGAGAGAGAGAGAGAGAGAGAGAGAGAGAG	8995018	PASS	0	none	0.00132099999999999	0	96	0.00132099999999999
chr11-064237085-AAGAGAGAGAGAGAGAGAGAGAGAG-AAGAGAGAGAGAGAGAGAGAGAGAGAGAGAGAGAGAGAGAGAG	chr11	64237085	AAGAGAGAGAGAGAGAGAGAGAGAG	AAGAGAGAGAGAGAGAGAGAGAGAGAGAGAGAGAGAGAGAGAG	8995018	PASS	0	none	0.00134699999999999	0	96	0.00134699999999999
chr11-064237085-AAGAGAGAGAGAGAGAGAGAGAGAG-AAGAGAGAGAGAGAGAGAGAGAGAGAGAGAGAGAGAGAGAGAGAG	chr11	64237085	AAGAGAGAGAGAGAGAGAGAGAGAG	AAGAGAGAGAGAGAGAGAGAGAGAGAGAGAGAGAGAGAGAGAGAG	8995018	PASS	0	none	0.00163599999999999	0	96	0.00163599999999999
chr11-064237085-AAGAGAGAGAGAGAGAGAGAGAGAG-AAGAGAGAGAGAGAGAGAGAGAGAGAGAGAGAGAGAGAGAGAGAGAG	chr11	64237085	AAGAGAGAGAGAGAGAGAGAGAGAG	AAGAGAGAGAGAGAGAGAGAGAGAGAGAGAGAGAGAGAGAGAGAGAG	8995018	PASS	0	none	0.00166199999999999	0	96	0.00166199999999999
chr11-064237085-AAGAGAGAGAGAGAGAGAGAGAGAG-AAGAGAGAGAGAGAGAGAGAGAGAGAGAGAGAGAGAGAGAGAGAGAGAG	chr11	64237085	AAGAGAGAGAGAGAGAGAGAGAGAG	AAGAGAGAGAGAGAGAGAGAGAGAGAGAGAGAGAGAGAGAGAGAGAGAG	8995018	PASS	0	none	0.00119099999999999	0	96	0.00119099999999999
chr11-064237085-AAGAGAGAGAGAGAGAGAGAGAGAG-AAGAGAGAGAGAGAGAGAGAGAGAGAGAGAGAGAGAGAGAGAGAGAGAGAG	chr11	64237085	AAGAGAGAGAGAGAGAGAGAGAGAG	AAGAGAGAGAGAGAGAGAGAGAGAGAGAGAGAGAGAGAGAGAGAGAGAGAG	8995018	PASS	0	none	0.00124299999999999	0	96	0.00124299999999999
chr11-064237085-AAGAGAGAGAGAGAGAGAGAGAGAG-AAGAGAGAGAGAGAGAGAGAGAGAGAGAGAGAGAGAGAGAGAGAGAGAGAGAG	chr11	64237085	AAGAGAGAGAGAGAGAGAGAGAGAG	AAGAGAGAGAGAGAGAGAGAGAGAGAGAGAGAGAGAGAGAGAGAGAGAGAGAG	8995018	PASS	0	none	7.060000000000002e-4	0	96	7.060000000000002e-4
chr11-064237085-AAGAGAGAGAGAGAGAGAGAGAGAG-AAGAGAGAGAGAGAGAGAGAGAGAGAGAGAGAGAGAGAGAGAGAGAGAGAGAGAG	chr11	64237085	AAGAGAGAGAGAGAGAGAGAGAGAG	AAGAGAGAGAGAGAGAGAGAGAGAGAGAGAGAGAGAGAGAGAGAGAGAGAGAGAG	8995018	PASS	0	none	5.82e-4	0	96	5.82e-4
chr11-064237085-AAGAGAGAGAGAGAGAGAGAGAGAG-AAGAGAGAGAGAGAGAGAGAGAGAGAGAGAGAGAGAGAGAGAGAGAGAGAGAGAGAG	chr11	64237085	AAGAGAGAGAGAGAGAGAGAGAGAG	AAGAGAGAGAGAGAGAGAGAGAGAGAGAGAGAGAGAGAGAGAGAGAGAGAGAGAGAG	8995018	PASS	0	none	2.47e-4	0	96	2.47e-4
chr11-064237085-AAGAGAGAGAGAGAGAGAGAGAGAG-AAGAGAGAGAGAGAGAGAGAGAGAGAGAGAGAGAGAGAGAGAGAGAGAGAGAGAGAGAG	chr11	64237085	AAGAGAGAGAGAGAGAGAGAGAGAG	AAGAGAGAGAGAGAGAGAGAGAGAGAGAGAGAGAGAGAGAGAGAGAGAGAGAGAGAGAG	8995018	PASS	0	none	2.0199999999999995e-4	0	96	2.0199999999999995e-4
chr11-064237085-AAGAGAGAGAGAGAGAGAGAGAGAG-AAGAGAGAGAGAGAGAGAGAGAGAGAGAGAGAGAGAGAGAGAGAGAGAGAGAGAGAGAGAG	chr11	64237085	AAGAGAGAGAGAGAGAGAGAGAGAG	AAGAGAGAGAGAGAGAGAGAGAGAGAGAGAGAGAGAGAGAGAGAGAGAGAGAGAGAGAGAG	8995018	PASS	0	none	1.58e-4	0	96	1.58e-4
chr11-064237085-AAGAGAGAGAGAGAGAGAGAGAGAG-AAGAGAGAGAGAGAGAGAGAGAGAGAGAGAGAGAGAGAGAGAGAGAGAGAGAGAGAGAGAGAG	chr11	64237085	AAGAGAGAGAGAGAGAGAGAGAGAG	AAGAGAGAGAGAGAGAGAGAGAGAGAGAGAGAGAGAGAGAGAGAGAGAGAGAGAGAGAGAGAG	8995018	PASS	0	none	2.3000000000000003e-5	0	96	2.3000000000000003e-5
chr11-064237085-AAGAGAGAGAGAGAGAGAGAGAGAG-AAGAGAGAGAGAGAGAGAGAGAGAGAGAGAGAGAGAGAGAGAGAGAGAGAGAGAGAGAGAGAGAGAG	chr11	64237085	AAGAGAGAGAGAGAGAGAGAGAGAG	AAGAGAGAGAGAGAGAGAGAGAGAGAGAGAGAGAGAGAGAGAGAGAGAGAGAGAGAGAGAGAGAGAG	8995018	PASS	0	none	2.3000000000000003e-5	0	96	2.3000000000000003e-5
chr11-064237085-AAGAGAGAGAGAGAGAGAGAGAGAG-AAGAGAGAGAGAGAGAGAGAGAGAGAGAGAGAGAGAGAGAGAGAGAGAGAGAGAGAGAGAGAGAGAGAG	chr11	64237085	AAGAGAGAGAGAGAGAGAGAGAGAG	AAGAGAGAGAGAGAGAGAGAGAGAGAGAGAGAGAGAGAGAGAGAGAGAGAGAGAGAGAGAGAGAGAGAG	8995018	PASS	0	none	0	0	96	1e-6
chr11-064237085-AAGAGAGAGAGAGAGAGAGAGAGAG-AAGAGAGAGAGAGAGAGAGAGAGAGAGAGAGAGAGAGAGAGAGAGAGAGAGAGAGAGAGAGAGAGAGAGAG	chr11	64237085	AAGAGAGAGAGAGAGAGAGAGAGAG	AAGAGAGAGAGAGAGAGAGAGAGAGAGAGAGAGAGAGAGAGAGAGAGAGAGAGAGAGAGAGAGAGAGAGAG	8995018	PASS	0	none	1e-5	0	96	1e-5
chr11-064237085-AAGAGAGAGAGAGAGAGAGAGAGAG-AGAGAGAGAGAGAGAGAGAGAGAGAG	chr11	64237085	AAGAGAGAGAGAGAGAGAGAGAGAG	AGAGAGAGAGAGAGAGAGAGAGAGAG	8995018	PASS	0	none	1.37e-4	0	96	1.37e-4
chr11-064237085-AAGAGAGAGAGAGAGAGAGAGAGAG-AGAGAGAGAGAGAGAGAGAGAGAGAGAG	chr11	64237085	AAGAGAGAGAGAGAGAGAGAGAGAG	AGAGAGAGAGAGAGAGAGAGAGAGAGAG	8995018	PASS	0	none	9.6e-5	0	96	9.6e-5
chr11-064237085-AAGAGAGAGAGAGAGAGAGAGAGAG-AGAGAGAGAGAGAGAGAGAGAGAGAGAGAG	chr11	64237085	AAGAGAGAGAGAGAGAGAGAGAGAG	AGAGAGAGAGAGAGAGAGAGAGAGAGAGAG	8995018	PASS	0	none	7.599999999999998e-5	0	96	7.599999999999998e-5
chr11-064237085-AAGAGAGAGAGAGAGAGAGAGAGAG-AGAGAGAGAGAGAGAGAGAGAGAGAGAGAGAG	chr11	64237085	AAGAGAGAGAGAGAGAGAGAGAGAG	AGAGAGAGAGAGAGAGAGAGAGAGAGAGAGAG	8995018	PASS	0	none	0	0	96	1e-6
chr11-064237085-AAGAGAGAGAGAGAGAGAGAGAGAG-AGAGAGAGAGAGAGAGAGAGAGAGAGAGAGAGAG	chr11	64237085	AAGAGAGAGAGAGAGAGAGAGAGAG	AGAGAGAGAGAGAGAGAGAGAGAGAGAGAGAGAG	8995018	PASS	0	none	0	0	96	1e-6
chr11-064237085-AAGAGAGAGAGAGAGAGAGAGAGAG-AGAGAGAGAGAGAGAGAGAGAGAGAGAGAGAGAGAG	chr11	64237085	AAGAGAGAGAGAGAGAGAGAGAGAG	AGAGAGAGAGAGAGAGAGAGAGAGAGAGAGAGAGAG	8995018	PASS	0	none	0	0	96	1e-6
chr11-064237085-AAGAGAGAGAGAGAGAGAGAGAGAG-AGAGAGAGAGAGAGAGAGAGAGAGAGAGAGAGAGAGAG	chr11	64237085	AAGAGAGAGAGAGAGAGAGAGAGAG	AGAGAGAGAGAGAGAGAGAGAGAGAGAGAGAGAGAGAG	8995018	PASS	0	none	1e-5	0	96	1e-5
chr11-064237085-AAGAGAGAGAGAGAGAGAGAGAGAG-AGAGAGAGAGAGAGAGAGAGAGAGAGAGAGAGAGAGAGAGAGAG	chr11	64237085	AAGAGAGAGAGAGAGAGAGAGAGAG	AGAGAGAGAGAGAGAGAGAGAGAGAGAGAGAGAGAGAGAGAGAG	8995018	PASS	0	none	0	0	96	1e-6
chr11-064237085-AAGAGAGAGAGAGAGAGAGAGAGAG-AGAGAGAGAGAGAGAGAGAGAGAGAGAGAGAGAGAGAGAGAGAGAG	chr11	64237085	AAGAGAGAGAGAGAGAGAGAGAGAG	AGAGAGAGAGAGAGAGAGAGAGAGAGAGAGAGAGAGAGAGAGAGAG	8995018	PASS	0	none	0	0	96	1e-6
chr11-064237085-AAGAGAGAGAGAGAGAGAGAGAGAG-AGAGAGAGAGAGAGAGAGAGAGAGAGAGAGAGAGAGAGAGAGAGAGAG	chr11	64237085	AAGAGAGAGAGAGAGAGAGAGAGAG	AGAGAGAGAGAGAGAGAGAGAGAGAGAGAGAGAGAGAGAGAGAGAGAG	8995018	PASS	0	none	0	0	96	1e-6
chr11-064237085-AAGAGAGAGAGAGAGAGAGAGAGAG-AGAGAGAGAGAGAGAGAGAGAGAGAGAGAGAGAGAGAGAGAGAGAGAGAG	chr11	64237085	AAGAGAGAGAGAGAGAGAGAGAGAG	AGAGAGAGAGAGAGAGAGAGAGAGAGAGAGAGAGAGAGAGAGAGAGAGAG	8995018	PASS	0	none	1e-5	0	96	1e-5
chr11-064237085-AAGAGAGAGAGAGAGAGAGAGAGAG-AGAGAGAGAGAGAGAGAGAGAGAGAGAGAGAGAGAGAGAGAGAGAGAGAGAG	chr11	64237085	AAGAGAGAGAGAGAGAGAGAGAGAG	AGAGAGAGAGAGAGAGAGAGAGAGAGAGAGAGAGAGAGAGAGAGAGAGAGAG	8995018	PASS	0	none	0	0	96	1e-6
chr11-064237085-AAGAGAGAGAGAGAGAGAGAGAGAG-AGAGAGAGAGAGAGAGAGAGAGAGAGAGAGAGAGAGAGAGAGAGAGAGAGAGAG	chr11	64237085	AAGAGAGAGAGAGAGAGAGAGAGAG	AGAGAGAGAGAGAGAGAGAGAGAGAGAGAGAGAGAGAGAGAGAGAGAGAGAGAG	8995018	PASS	0	none	0	0	96	1e-6
chr11-064237085-AAGAGAGAGAGAGAGAGAGAGAGAG-AGAGAGAGAGAGAGAGAGAGAGAGAGAGAGAGAGAGAGAGAGAGAGAGAGAGAGAG	chr11	64237085	AAGAGAGAGAGAGAGAGAGAGAGAG	AGAGAGAGAGAGAGAGAGAGAGAGAGAGAGAGAGAGAGAGAGAGAGAGAGAGAGAG	8995018	PASS	0	none	0	0	96	1e-6
chr11-064237085-AAGAGAGAGAGAGAGAGAGAGAGAG-AGGAGAGAGAGAGAGAGAGAGAGAGAG	chr11	64237085	AAGAGAGAGAGAGAGAGAGAGAGAG	AGGAGAGAGAGAGAGAGAGAGAGAGAG	8995018	PASS	0	none	0	0	96	1e-6
chr11-064237085-AAGAGAGAGAGAGAGAGAGAGAGAG-ATGAGAGAGAGAGAGAGAGAGAGAGAG	chr11	64237085	AAGAGAGAGAGAGAGAGAGAGAGAG	ATGAGAGAGAGAGAGAGAGAGAGAGAG	8995018	PASS	0	none	0	0	96	1e-6
chr11-064237085-AAGAGAGAGAGAGAGAGAGAGAGAG-GAGAGAGAGAGAGAGAGAGAGAGAG	chr11	64237085	AAGAGAGAGAGAGAGAGAGAGAGAG	GAGAGAGAGAGAGAGAGAGAGAGAG	8995018	PASS	0	none	0.014104	0	96	0.014104
chr11-064237086-AG-*	chr11	64237086	AG	*	866.97	PASS	0	none	0.6836750000000003	75	82	0.6836750000000003
chr11-064237086-AG-A	chr11	64237086	AG	A	866.97	PASS	3.216e-5	nfe	0.005492	0	82	0.005492
chr11-064237087-GAGAGAGAGAGAGAGA-*	chr11	64237087	GAGAGAGAGAGAGAGA	*	621	PASS	0	none	0.675123	75	82	0.675123
chr11-064237087-GAGAGAGAGAGAGAGA-CAGAGAGAGAGAGAGA	chr11	64237087	GAGAGAGAGAGAGAGA	CAGAGAGAGAGAGAGA	621	PASS	0	none	0	0	82	1e-6
chr11-064237087-GAGAGAGAGAGAGAGA-G	chr11	64237087	GAGAGAGAGAGAGAGA	G	621	PASS	0	none	0.005491	0	82	0.005491
chr11-064237088-AGAGAGAGAGAGAGAG-*	chr11	64237088	AGAGAGAGAGAGAGAG	*	1274	PASS	0	none	0.6705450000000007	75	82	0.6705450000000007
chr11-064237088-AGAGAGAGAGAGAGAG-A	chr11	64237088	AGAGAGAGAGAGAGAG	A	1274	PASS	0	none	0	0	82	1e-6
chr11-064237088-AGAGAGAGAGAGAGAG-GGAGAGAGAGAGAGAG	chr11	64237088	AGAGAGAGAGAGAGAG	GGAGAGAGAGAGAGAG	1274	PASS	0	none	0.005491	0	82	0.005491
chr11-064237093-GA-*	chr11	64237093	GA	*	377.97	PASS	0	none	0.5815390000000004	68	76	0.5815390000000004
chr11-064237093-GA-G	chr11	64237093	GA	G	377.97	PASS	0	none	0.005362	0	76	0.005362
chr11-064237094-A-*	chr11	64237094	A	*	694.97	VQSRTrancheINDEL96.00to97.00	0	none	0.4987079999999995	65	84	0.4987079999999995
chr11-064237094-A-AGGGAGAGAGAGGGAGAGAGAGAGAGAGAGG	chr11	64237094	A	AGGGAGAGAGAGGGAGAGAGAGAGAGAGAGG	694.97	VQSRTrancheINDEL96.00to97.00	0	none	0.002765	0	84	0.002765
chr11-064237095-GAGAGAGA-*	chr11	64237095	GAGAGAGA	*	377.97	PASS	0	none	0.4984369999999995	65	76	0.4984369999999995
chr11-064237095-GAGAGAGA-G	chr11	64237095	GAGAGAGA	G	377.97	PASS	0	none	0.002763	0	76	0.002763
chr11-064237097-G-*	chr11	64237097	G	*	499	PASS	0	none	0.40523599999999954	49	82	0.40523599999999954
chr11-064237097-G-C	chr11	64237097	G	C	499	PASS	0	none	0.002013	0	82	0.002013
chr11-064237098-A-*	chr11	64237098	A	*	135	VQSRTrancheSNP99.90to99.95	0	none	0.38295499999999977	47	92	0.38295499999999977
chr11-064237098-A-G	chr11	64237098	A	G	135	VQSRTrancheSNP99.90to99.95	0	none	0.001964	0	92	0.001964
chr11-064237100-A-*	chr11	64237100	A	*	559.97	VQSRTrancheINDEL97.00to99.00	0	none	0.3793289999999997	47	94	0.3793289999999997
chr11-064237100-A-AGAGAGAGAGAGAGAGAGAGAGAGAGAGAGAGAGAGAGAGAGAGAGAGAGG	chr11	64237100	A	AGAGAGAGAGAGAGAGAGAGAGAGAGAGAGAGAGAGAGAGAGAGAGAGAGG	559.97	VQSRTrancheINDEL97.00to99.00	0	none	0.00191499999999999	0	94	0.00191499999999999
chr11-064237103-G-*	chr11	64237103	G	*	31	VQSRTrancheSNP99.80to99.90	0	none	0.14793	18	70	0.14793
chr11-064237103-G-C	chr11	64237103	G	C	31	VQSRTrancheSNP99.80to99.90	1.846e-5	afr	2.2000000000000003e-5	0	70	2.2000000000000003e-5
chr11-064237103-G-T	chr11	64237103	G	T	31	VQSRTrancheSNP99.80to99.90	0	none	0	0	70	1e-6
chr11-064237127-G-*	chr11	64237127	G	*	4590	VQSRTrancheINDEL97.00to99.00	0	none	3.3800000000000046e-4	0	80	3.3800000000000046e-4
chr11-064237127-G-A	chr11	64237127	G	A	4590	VQSRTrancheINDEL97.00to99.00	0	none	0	0	80	1e-6
chr11-064237127-G-GAGAGAGAGAGAGAGAGAGAGAGAGAGAGAT	chr11	64237127	G	GAGAGAGAGAGAGAGAGAGAGAGAGAGAGAT	4590	VQSRTrancheINDEL97.00to99.00	0	none	9e-6	0	80	9e-6
chr11-064237127-G-GAGAGAGAGAGAGAGAGAGAT	chr11	64237127	G	GAGAGAGAGAGAGAGAGAGAT	4590	VQSRTrancheINDEL97.00to99.00	0	none	9e-6	0	80	9e-6
chr11-064237127-G-GAGAGAGAGAGAGAGAGAT	chr11	64237127	G	GAGAGAGAGAGAGAGAGAT	4590	VQSRTrancheINDEL97.00to99.00	0	none	0	0	80	1e-6
chr11-064237127-G-GAGAGAGAGAGAT	chr11	64237127	G	GAGAGAGAGAGAT	4590	VQSRTrancheINDEL97.00to99.00	1.3032e-4	mid	9e-6	0	80	1.3032e-4
chr11-064237127-G-GAGAGAGAGATATATATATATATATATATATATAT	chr11	64237127	G	GAGAGAGAGATATATATATATATATATATATATAT	4590	VQSRTrancheINDEL97.00to99.00	0	none	0	0	80	1e-6
chr11-064237127-G-GAGAGAGAT	chr11	64237127	G	GAGAGAGAT	4590	VQSRTrancheINDEL97.00to99.00	0	none	0	0	80	1e-6
chr11-064237127-G-GAGAT	chr11	64237127	G	GAGAT	4590	VQSRTrancheINDEL97.00to99.00	1.54e-6	nfe	2.2000000000000003e-5	0	80	2.2000000000000003e-5
chr11-064237127-G-T	chr11	64237127	G	T	4590	VQSRTrancheINDEL97.00to99.00	0.0010258	eas	1.27e-4	0	80	0.0010258
chr11-064237171-C-CT	chr11	64237171	C	CT	1332955	PASS	4.6244e-4	afr	9e-6	0	126	4.6244e-4
chr11-064237171-C-G	chr11	64237171	C	G	1332955	PASS	0.3284	eas	0.04717600000000001	2	126	0.3284
chr11-064237220-C-T	chr11	64237220	C	T	2951087	PASS	0.29711	nfe	0.26284799999999936	41	134	0.29711
chr11-064237251-G-A	chr11	64237251	G	A	592493	PASS	6.147e-5	mid	5.2999999999999994e-5	0	134	6.147e-5
chr11-064237251-G-C	chr11	64237251	G	C	592493	PASS	0.044777	nfe	0.03420800000000001	5	134	0.044777
chr11-064237800-C-T	chr11	64237800	C	T	6519	PASS	5.7008e-4	nfe	3.160000000000005e-4	1	134	5.7008e-4
chr11-064237940-G-A	chr11	64237940	G	A	1887571	PASS	0.3026	nfe	0.24131400000000003	40	130	0.3026
chr11-064237949-A-G	chr11	64237949	A	G	27016	PASS	0.027079	eas	0.002892	1	130	0.027079
chr11-064238471-C-A	chr11	64238471	C	A	146453	PASS	0.008222	nfe	0.005853	2	132	0.008222
chr11-064238471-C-T	chr11	64238471	C	T	146453	PASS	7.8538e-4	sas	3.6999999999999985e-5	0	132	7.8538e-4
chr11-064238604-G-A	chr11	64238604	G	A	17534	PASS	0.0029698	nfe	0.00110799999999999	1	134	0.0029698
chr11-064238809-G-T	chr11	64238809	G	T	18155	PASS	0.0065509	nfe	0.004146	0	6	0.0065509
chr11-064238820-T-C	chr11	64238820	T	C	2177388	PASS	0.79286	sas	0.5287620000000006	2	4	0.79286
chr11-064242407-G-A	chr11	64242407	G	A	910355	PASS	0.080724	nfe	0.05760500000000001	12	134	0.080724
chr11-064242613-A-G	chr11	64242613	A	G	2474882	PASS	0.30555	amr	0.163699	28	134	0.30555
chr11-064243184-C-T	chr11	64243184	C	T	60688	PASS	0.024926	eas	0.00186699999999999	1	134	0.024926
chr11-064243276-C-A	chr11	64243276	C	A	156105	PASS	0.0058712	mid	0.004416	1	134	0.0058712
chr11-064243659-T-C	chr11	64243659	T	C	41895	PASS	0.002375	nfe	0.00108399999999999	1	134	0.002375
chr11-064243835-C-T	chr11	64243835	C	T	790887	PASS	0.026322	nfe	0.02017900000000002	1	134	0.026322
chr11-064243969-T-C	chr11	64243969	T	C	53045717	PASS	0.99841	nfe	0.9864750000000002	134	134	0.99841
chr11-064244082-CA-AA	chr11	64244082	CA	AA	1567904	ExcessHet	0	none	2.2999999999999995e-4	0	110	2.2999999999999995e-4
chr11-064244082-CA-C	chr11	64244082	CA	C	1567904	ExcessHet	8.2322e-4	nfe	0.005438	0	110	0.005438
chr11-064244082-CA-CAA	chr11	64244082	CA	CAA	1567904	ExcessHet	0	none	0.20447100000000001	26	110	0.20447100000000001
chr11-064244082-CA-CAAA	chr11	64244082	CA	CAAA	1567904	ExcessHet	0	none	0.002388	0	110	0.002388
chr11-064244084-A-G	chr11	64244084	A	G	480886	PASS	0.25397	eas	0.01611700000000001	1	134	0.25397
chr11-064244142-CTG-C	chr11	64244142	CTG	C	13012071.97	PASS	0.66211	eas	0.5112610000000006	58	134	0.66211
chr11-064244270-G-A	chr11	64244270	G	A	13402229	PASS	0.99679	nfe	0.9308420000000006	134	134	0.99679
chr11-064244382-C-*	chr11	64244382	C	*	4235579	PASS	0	none	0	0	128	1e-6
chr11-064244382-C-T	chr11	64244382	C	T	4235579	PASS	0.60317	eas	0.40015099999999937	57	128	0.60317
chr11-064244753-G-C	chr11	64244753	G	C	42367434	PASS	0.99836	nfe	0.9794560000000008	134	134	0.99836
chr11-064244905-G-A	chr11	64244905	G	A	1646	PASS	1.2567e-4	sas	2.2000000000000003e-5	0	18	1.2567e-4
chr11-064244905-G-C	chr11	64244905	G	C	1646	PASS	5.864e-5	nfe	5.39e-4	0	18	5.39e-4
chr11-064245300-TG-GG	chr11	64245300	TG	GG	43340	VQSRTrancheINDEL99.50to99.90	0	none	0.02170100000000001	0	116	0.02170100000000001
chr11-064245300-TG-T	chr11	64245300	TG	T	43340	VQSRTrancheINDEL99.50to99.90	0	none	0	0	116	1e-6
chr11-064245300-TG-TGGGGGAG	chr11	64245300	TG	TGGGGGAG	43340	VQSRTrancheINDEL99.50to99.90	0	none	2.2000000000000003e-5	0	116	2.2000000000000003e-5
chr11-064245312-G-A	chr11	64245312	G	A	4556180	PASS	0.30023	amr	0.16773900000000003	28	134	0.30023
chr11-064245438-A-G	chr11	64245438	A	G	2487306	PASS	0.40938	nfe	0.2608719999999993	47	80	0.40938
chr11-064245463-T-C	chr11	64245463	T	C	4677	VQSRTrancheSNP99.70to99.80	0	none	0	0	78	1e-6
chr11-064245463-T-G	chr11	64245463	T	G	4677	VQSRTrancheSNP99.70to99.80	0.0026102	eas	0.003544	0	78	0.003544
chr11-064245470-A-C	chr11	64245470	A	C	6767	VQSRTrancheSNP99.90to99.95	0.010721	eas	0.003645	1	70	0.010721
chr11-064245470-A-G	chr11	64245470	A	G	6767	VQSRTrancheSNP99.90to99.95	5.6228e-4	sas	0.00142099999999999	0	70	0.00142099999999999
chr11-064245470-A-T	chr11	64245470	A	T	6767	VQSRTrancheSNP99.90to99.95	0	none	6.999999999999998e-5	0	70	6.999999999999998e-5
chr11-064245476-GT-G	chr11	64245476	GT	G	6109.97	VQSRTrancheINDEL97.00to99.00	0.0022265	sas	0.006108	1	114	0.006108
chr11-064245477-TGG-*	chr11	64245477	TGG	*	4635333	PASS	0	none	0.006026	1	84	0.006026
chr11-064245477-TGG-AGG	chr11	64245477	TGG	AGG	4635333	PASS	0	none	0	0	84	1e-6
chr11-064245477-TGG-GGG	chr11	64245477	TGG	GGG	4635333	PASS	0	none	0.005846	0	84	0.005846
chr11-064245477-TGG-T	chr11	64245477	TGG	T	4635333	PASS	0.0032799	sas	0.00108299999999999	0	84	0.0032799
chr11-064245477-TGG-TG	chr11	64245477	TGG	TG	4635333	PASS	0	none	0.8352590000000002	83	84	0.8352590000000002
chr11-064245478-G-*	chr11	64245478	G	*	1086	PASS	0	none	0.8463160000000007	86	86	0.8463160000000007
chr11-064245478-G-T	chr11	64245478	G	T	1086	PASS	0	none	9e-6	0	86	9e-6
chr11-064245500-T-C	chr11	64245500	T	C	415	PASS	0	none	0	0	92	1e-6
chr11-064245500-T-G	chr11	64245500	T	G	415	PASS	1.326e-5	nfe	0.00103499999999999	0	92	0.00103499999999999
chr11-064245519-T-A	chr11	64245519	T	A	518	VQSRTrancheSNP99.80to99.90	3.72e-6	nfe	9e-6	0	126	9e-6
chr11-064245519-T-G	chr11	64245519	T	G	518	VQSRTrancheSNP99.80to99.90	0	none	4.720000000000004e-4	0	126	4.720000000000004e-4
chr11-064245595-GCCC-G	chr11	64245595	GCCC	G	1168935.97	PASS	0.2805	amr	0.14540400000000003	21	110	0.2805
chr11-064245595-GCCC-GCCCC	chr11	64245595	GCCC	GCCCC	1168935.97	PASS	0	none	0	0	110	1e-6
chr11-064245596-C-*	chr11	64245596	C	*	432	PASS	0	none	0.14538800000000002	21	106	0.14538800000000002
chr11-064245596-C-T	chr11	64245596	C	T	432	PASS	0	none	9e-6	0	106	9e-6
chr11-064245598-C-*	chr11	64245598	C	*	1302	PASS	0	none	0.14537700000000003	21	108	0.14537700000000003
chr11-064245598-C-T	chr11	64245598	C	T	1302	PASS	0	none	7.099999999999998e-5	0	108	7.099999999999998e-5
chr11-064245644-A-C	chr11	64245644	A	C	515981	PASS	0.25138	amr	0.129203	12	60	0.25138
chr11-064245934-G-*	chr11	64245934	G	*	241492	PASS	0	none	9e-6	0	0	9e-6
chr11-064245934-G-A	chr11	64245934	G	A	241492	PASS	0.23894	amr	0.08859900000000001	0	0	0.23894
chr11-064251534-TGGCG-T	chr11	64251534	TGGCG	T	496430.97	PASS	0.31639	amr	0.058222	0	0	0.31639
chr11-064251534-TGGCG-TGGCGGGCG	chr11	64251534	TGGCG	TGGCGGGCG	496430.97	PASS	0	none	9e-6	0	0	9e-6
chr11-064254349-C-T	chr11	64254349	C	T	3144453	PASS	0.50743	eas	0.12220300000000002	11	134	0.50743
chr11-064254627-G-T	chr11	64254627	G	T	178684	PASS	0.009712	nfe	0.004954	2	134	0.009712
chr11-064254987-A-G	chr11	64254987	A	G	45088139	PASS	0.99834	nfe	0.9804310000000006	134	134	0.99834
chr11-064255634-A-*	chr11	64255634	A	*	6676	VQSRTrancheINDEL99.90to99.95	0	none	1.47e-4	0	42	1.47e-4
chr11-064255634-A-AAG	chr11	64255634	A	AAG	6676	VQSRTrancheINDEL99.90to99.95	8.98e-6	nfe	0	0	42	8.98e-6
chr11-064255634-A-AGG	chr11	64255634	A	AGG	6676	VQSRTrancheINDEL99.90to99.95	6.2132e-4	nfe	2.08e-4	0	42	6.2132e-4
chr11-064255634-A-G	chr11	64255634	A	G	6676	VQSRTrancheINDEL99.90to99.95	0.0029538	nfe	5.4e-4	0	42	0.0029538
chr11-064255634-A-T	chr11	64255634	A	T	6676	VQSRTrancheINDEL99.90to99.95	0.014512	nfe	0.00201	0	42	0.014512
chr11-064255639-C-CAGGGGGGG	chr11	64255639	C	CAGGGGGGG	34424	VQSRTrancheINDEL99.95to100.00	2.58e-6	nfe	0	0	54	2.58e-6
chr11-064255639-C-CCCGGGGGG	chr11	64255639	C	CCCGGGGGG	34424	VQSRTrancheINDEL99.95to100.00	5.352e-5	nfe	9e-6	1	54	5.352e-5
chr11-064255639-C-CGGGGGGG	chr11	64255639	C	CGGGGGGG	34424	VQSRTrancheINDEL99.95to100.00	0	none	0	0	54	1e-6
chr11-064255639-C-CGGGGTGGGGGGGGGACTGGGGG	chr11	64255639	C	CGGGGTGGGGGGGGGACTGGGGG	34424	VQSRTrancheINDEL99.95to100.00	0	none	0	0	54	1e-6
chr11-064255639-C-CGGGGTGGGGGGGGGGCCCGGGGGG	chr11	64255639	C	CGGGGTGGGGGGGGGGCCCGGGGGG	34424	VQSRTrancheINDEL99.95to100.00	0	none	9e-6	0	54	9e-6
chr11-064255639-C-CGGGGTGGGGGGGGGGGACGGGGGG	chr11	64255639	C	CGGGGTGGGGGGGGGGGACGGGGGG	34424	VQSRTrancheINDEL99.95to100.00	0	none	0	0	54	1e-6
chr11-064255639-C-CGGGGTGGGGGGGGGGGACTGGGGG	chr11	64255639	C	CGGGGTGGGGGGGGGGGACTGGGGG	34424	VQSRTrancheINDEL99.95to100.00	0	none	0	0	54	1e-6
chr11-064255639-C-CGGGGTGGGGGGGGGGGCCGGGGGG	chr11	64255639	C	CGGGGTGGGGGGGGGGGCCGGGGGG	34424	VQSRTrancheINDEL99.95to100.00	0	none	0	0	54	1e-6
chr11-064255639-C-CGGGGTGGGGGGGGGGGGCACGGGGGG	chr11	64255639	C	CGGGGTGGGGGGGGGGGGCACGGGGGG	34424	VQSRTrancheINDEL99.95to100.00	3.745e-5	nfe	9e-6	0	54	3.745e-5
chr11-064255639-C-CGGGGTGGGGGGGGGGGGCACTGGGGG	chr11	64255639	C	CGGGGTGGGGGGGGGGGGCACTGGGGG	34424	VQSRTrancheINDEL99.95to100.00	2.59e-6	nfe	0	0	54	2.59e-6
chr11-064255639-C-CGGGGTGGGGGGGGGGGGCAGGGGGGG	chr11	64255639	C	CGGGGTGGGGGGGGGGGGCAGGGGGGG	34424	VQSRTrancheINDEL99.95to100.00	0	none	0	0	54	1e-6
chr11-064255639-C-CGGGGTGGGGGGGGGGGGCCCGGGGGG	chr11	64255639	C	CGGGGTGGGGGGGGGGGGCCCGGGGGG	34424	VQSRTrancheINDEL99.95to100.00	1.08e-6	nfe	9e-6	0	54	9e-6
chr11-064255639-C-CGGGGTGGGGGGGGGGGGCCCTGGGGG	chr11	64255639	C	CGGGGTGGGGGGGGGGGGCCCTGGGGG	34424	VQSRTrancheINDEL99.95to100.00	0	none	0	0	54	1e-6
chr11-064255639-C-CGGGGTGGGGGGGGGGGGCCTGGGGG	chr11	64255639	C	CGGGGTGGGGGGGGGGGGCCTGGGGG	34424	VQSRTrancheINDEL99.95to100.00	0	none	0	0	54	1e-6
chr11-064255639-C-CGGGGTGGGGGGGGGGGGGACGGGGGG	chr11	64255639	C	CGGGGTGGGGGGGGGGGGGACGGGGGG	34424	VQSRTrancheINDEL99.95to100.00	0	none	2.2000000000000003e-5	0	54	2.2000000000000003e-5
chr11-064255639-C-CGGGGTGGGGGGGGGGGGGCACTGGGGG	chr11	64255639	C	CGGGGTGGGGGGGGGGGGGCACTGGGGG	34424	VQSRTrancheINDEL99.95to100.00	0	none	0	0	54	1e-6
chr11-064255639-C-G	chr11	64255639	C	G	34424	VQSRTrancheINDEL99.95to100.00	0.067888	nfe	0.01243799999999998	7	54	0.067888
chr11-064255644-T-G	chr11	64255644	T	G	4357	VQSRTrancheINDEL99.95to100.00	0.008712	mid	8.190000000000003e-4	1	50	0.008712
chr11-064255644-T-TGGGGGGGGGCCTGGGGGGGGGG	chr11	64255644	T	TGGGGGGGGGCCTGGGGGGGGGG	4357	VQSRTrancheINDEL99.95to100.00	0	none	0	0	50	1e-6
chr11-064255644-T-TGGGGGGGGGGACTGGGGGGGGGGGG	chr11	64255644	T	TGGGGGGGGGGACTGGGGGGGGGGGG	4357	VQSRTrancheINDEL99.95to100.00	0	none	0	0	50	1e-6
chr11-064255644-T-TGGGGGGGGGGCACGGGGGGGGGGG	chr11	64255644	T	TGGGGGGGGGGCACGGGGGGGGGGG	4357	VQSRTrancheINDEL99.95to100.00	0	none	0	0	50	1e-6
chr11-064255644-T-TGGGGGGGGGGCAGGGGGGGGGGGG	chr11	64255644	T	TGGGGGGGGGGCAGGGGGGGGGGGG	4357	VQSRTrancheINDEL99.95to100.00	1.81e-6	nfe	3.6999999999999985e-5	1	50	3.6999999999999985e-5
chr11-064255644-T-TGGGGGGGGGGCCCGGGGGGGGGGG	chr11	64255644	T	TGGGGGGGGGGCCCGGGGGGGGGGG	4357	VQSRTrancheINDEL99.95to100.00	0	none	0	1	50	1e-6
chr11-064255644-T-TGGGGGGGGGGCCGGGGGGGGGGGG	chr11	64255644	T	TGGGGGGGGGGCCGGGGGGGGGGGG	4357	VQSRTrancheINDEL99.95to100.00	0	none	9e-6	0	50	9e-6
chr11-064255644-T-TGGGGGGGGGGGACTGGGGGGGGGGG	chr11	64255644	T	TGGGGGGGGGGGACTGGGGGGGGGGG	4357	VQSRTrancheINDEL99.95to100.00	0	none	0	0	50	1e-6
chr11-064255644-T-TGGGGGGGGGGGAGGGGGGGGGGGG	chr11	64255644	T	TGGGGGGGGGGGAGGGGGGGGGGGG	4357	VQSRTrancheINDEL99.95to100.00	0	none	9e-6	0	50	9e-6
chr11-064255644-T-TGGGGGGGGGGGGCACGGGGGGGGGGG	chr11	64255644	T	TGGGGGGGGGGGGCACGGGGGGGGGGG	4357	VQSRTrancheINDEL99.95to100.00	1.54e-6	nfe	2.2000000000000003e-5	0	50	2.2000000000000003e-5
chr11-064255644-T-TGGGGGGGGGGGGCACTGGGGGGGGGG	chr11	64255644	T	TGGGGGGGGGGGGCACTGGGGGGGGGG	4357	VQSRTrancheINDEL99.95to100.00	0	none	2.2000000000000003e-5	0	50	2.2000000000000003e-5
chr11-064255644-T-TGGGGGGGGGGGGCAGGGGGGGGGGGG	chr11	64255644	T	TGGGGGGGGGGGGCAGGGGGGGGGGGG	4357	VQSRTrancheINDEL99.95to100.00	1.401e-5	nfe	1.27e-4	2	50	1.27e-4
chr11-064255644-T-TGGGGGGGGGGGGCCCGGGGGGGGGGG	chr11	64255644	T	TGGGGGGGGGGGGCCCGGGGGGGGGGG	4357	VQSRTrancheINDEL99.95to100.00	1.81e-6	nfe	6.999999999999998e-5	0	50	6.999999999999998e-5
chr11-064255644-T-TGGGGGGGGGGGGCCGGGGGGGGGGGG	chr11	64255644	T	TGGGGGGGGGGGGCCGGGGGGGGGGGG	4357	VQSRTrancheINDEL99.95to100.00	1.54e-6	nfe	0	0	50	1.54e-6
chr11-064255644-T-TGGGGGGGGGGGGG	chr11	64255644	T	TGGGGGGGGGGGGG	4357	VQSRTrancheINDEL99.95to100.00	0	none	0	0	50	1e-6
chr11-064255644-T-TGGGGGGGGGGGGGCCCGGGGGGGGGGG	chr11	64255644	T	TGGGGGGGGGGGGGCCCGGGGGGGGGGG	4357	VQSRTrancheINDEL99.95to100.00	0	none	0	0	50	1e-6
chr11-064255644-T-TGGGGGGGGGGGGGCCGGGGGGGGGGG	chr11	64255644	T	TGGGGGGGGGGGGGCCGGGGGGGGGGG	4357	VQSRTrancheINDEL99.95to100.00	0	none	0	0	50	1e-6
chr11-064255644-T-TGGGGGGGGGGGGGGACGGGGGGGGGGG	chr11	64255644	T	TGGGGGGGGGGGGGGACGGGGGGGGGGG	4357	VQSRTrancheINDEL99.95to100.00	0	none	0	0	50	1e-6
chr11-064255644-T-TGGGGGGGGGGGGTACTGGGGGGGGGG	chr11	64255644	T	TGGGGGGGGGGGGTACTGGGGGGGGGG	4357	VQSRTrancheINDEL99.95to100.00	0	none	0	0	50	1e-6
chr11-064255644-T-TGGGGGGGGGGGTCAGGGGGGGGGGGG	chr11	64255644	T	TGGGGGGGGGGGTCAGGGGGGGGGGGG	4357	VQSRTrancheINDEL99.95to100.00	0	none	0	0	50	1e-6
chr11-064255644-T-TGGGGGGGGGGTAGGGGGGGGGGGG	chr11	64255644	T	TGGGGGGGGGGTAGGGGGGGGGGGG	4357	VQSRTrancheINDEL99.95to100.00	0	none	0	0	50	1e-6
chr11-064255798-C-T	chr11	64255798	C	T	913113	PASS	0.03135	nfe	0.01722300000000001	2	134	0.03135
chr11-064255963-C-T	chr11	64255963	C	T	1532	PASS	1.4661e-4	eas	0	1	134	1.4661e-4
chr11-064256280-G-C	chr11	64256280	G	C	16184384	PASS	0.82886	amr	0.6448480000000008	93	134	0.82886
chr11-064256499-G-A	chr11	64256499	G	A	13894384	PASS	0.31118	sas	0.28023199999999965	41	134	0.31118
chr11-064256576-G-C	chr11	64256576	G	C	5884054	PASS	0.16421	nfe	0.13761500000000002	27	134	0.16421
chr11-064256584-C-A	chr11	64256584	C	A	27627747	PASS	0.6864	nfe	0.5922530000000006	88	134	0.6864
chr11-064258672-G-A	chr11	64258672	G	A	44881085	PASS	0.6872	nfe	0.5929570000000006	88	134	0.6872
chr11-064258747-C-T	chr11	64258747	C	T	10365695	PASS	0.51178	eas	0.18153200000000003	19	134	0.51178
chr11-064259162-C-T	chr11	64259162	C	T	1480595	PASS	0.047546	nfe	0.026055	8	134	0.047546
chr11-064259167-G-A	chr11	64259167	G	A	6363530	PASS	0.17227	nfe	0.12704300000000002	18	134	0.17227
chr11-064259213-C-T	chr11	64259213	C	T	10564067	PASS	0.31508	nfe	0.28241899999999975	41	134	0.31508
chr11-064259373-C-T	chr11	64259373	C	T	1364869	PASS	0.10977	mid	0.08353000000000002	15	134	0.10977
chr11-064259907-C-T	chr11	64259907	C	T	639368	PASS	0.041838	nfe	0.02404100000000001	8	134	0.041838
chr11-064259996-T-C	chr11	64259996	T	C	2342745	PASS	0.14134	amr	0.07195100000000003	9	134	0.14134
chr11-064260194-A-*	chr11	64260194	A	*	238118	PASS	0	none	0	0	134	1e-6
chr11-064260194-A-C	chr11	64260194	A	C	238118	PASS	0.014402	nfe	0.00637	5	134	0.014402
chr11-064261261-G-A	chr11	64261261	G	A	4357	PASS	6.085e-5	eas	1.88e-4	1	134	1.88e-4
chr11-064262218-G-*	chr11	64262218	G	*	169911	PASS	0	none	0	0	134	1e-6
chr11-064262218-G-A	chr11	64262218	G	A	169911	PASS	0.0091696	nfe	0.004493	1	134	0.0091696
chr11-064262218-G-C	chr11	64262218	G	C	169911	PASS	0.0030805	afr	1.27e-4	0	134	0.0030805
chr11-064263472-T-C	chr11	64263472	T	C	30768828	PASS	0.99827	nfe	0.9815700000000008	134	134	0.99827
chr11-064263769-C-T	chr11	64263769	C	T	2006364	PASS	0.063994	nfe	0.04694600000000001	6	134	0.063994
chr11-064265018-A-AAC	chr11	64265018	A	AAC	1529	VQSRTrancheINDEL99.95to100.00	0	none	2.2000000000000003e-5	0	132	2.2000000000000003e-5
chr11-064265018-A-AC	chr11	64265018	A	AC	1529	VQSRTrancheINDEL99.95to100.00	4.8216e-4	eas	7.099999999999998e-5	0	132	4.8216e-4
chr11-064265018-A-ACCCCCCC	chr11	64265018	A	ACCCCCCC	1529	VQSRTrancheINDEL99.95to100.00	7.2e-7	nfe	2.09e-4	0	132	2.09e-4
chr11-064265018-A-ACCCCCCCCCCCCCCCCCCGGGGGCCCCCCCCC	chr11	64265018	A	ACCCCCCCCCCCCCCCCCCGGGGGCCCCCCCCC	1529	VQSRTrancheINDEL99.95to100.00	0	none	0	0	132	1e-6
chr11-064265018-A-AGC	chr11	64265018	A	AGC	1529	VQSRTrancheINDEL99.95to100.00	0	none	0	0	132	1e-6
chr11-064265018-A-C	chr11	64265018	A	C	1529	VQSRTrancheINDEL99.95to100.00	0	none	9e-6	0	132	9e-6
chr11-064265018-A-T	chr11	64265018	A	T	1529	VQSRTrancheINDEL99.95to100.00	0	none	8.9e-5	0	132	8.9e-5
chr11-064265023-AC-*	chr11	64265023	AC	*	190845	ExcessHet	0	none	0.002482	0	28	0.002482
chr11-064265023-AC-A	chr11	64265023	AC	A	190845	ExcessHet	0	none	0	0	28	1e-6
chr11-064265023-AC-ACC	chr11	64265023	AC	ACC	190845	ExcessHet	0	none	3.810000000000003e-4	0	28	3.810000000000003e-4
chr11-064265023-AC-ACCCCCC	chr11	64265023	AC	ACCCCCC	190845	ExcessHet	0	none	0	0	28	1e-6
chr11-064265023-AC-CC	chr11	64265023	AC	CC	190845	ExcessHet	0	none	0.039711	1	28	0.039711
chr11-064265028-CAGCCCACTGGATGCCT-*	chr11	64265028	CAGCCCACTGGATGCCT	*	253778.97	ExcessHet	0	none	0.00115599999999999	0	134	0.00115599999999999
chr11-064265028-CAGCCCACTGGATGCCT-C	chr11	64265028	CAGCCCACTGGATGCCT	C	253778.97	ExcessHet	0.0012357	eas	0.006628	0	134	0.006628
chr11-064265028-CAGCCCACTGGATGCCT-CCCCACTGGATGCCT	chr11	64265028	CAGCCCACTGGATGCCT	CCCCACTGGATGCCT	253778.97	ExcessHet	0	none	0.03966600000000001	1	134	0.03966600000000001
chr11-064265028-CAGCCCACTGGATGCCT-CCCCCCCCCTGAAGCCCACTGGATGCCT	chr11	64265028	CAGCCCACTGGATGCCT	CCCCCCCCCTGAAGCCCACTGGATGCCT	253778.97	ExcessHet	0	none	0	0	134	1e-6
chr11-064265029-AGCCCACTGGATGCCT-*	chr11	64265029	AGCCCACTGGATGCCT	*	53922	VQSRTrancheINDEL99.95to100.00	0	none	0.04817600000000002	1	34	0.04817600000000002
chr11-064265029-AGCCCACTGGATGCCT-A	chr11	64265029	AGCCCACTGGATGCCT	A	53922	VQSRTrancheINDEL99.95to100.00	0	none	0	0	34	1e-6
chr11-064265029-AGCCCACTGGATGCCT-CGCCCACTGGATGCCT	chr11	64265029	AGCCCACTGGATGCCT	CGCCCACTGGATGCCT	53922	VQSRTrancheINDEL99.95to100.00	0	none	0.017466	1	34	0.017466
chr11-064265030-G-*	chr11	64265030	G	*	50196	PASS	0	none	0.04821300000000002	1	42	0.04821300000000002
chr11-064265030-G-A	chr11	64265030	G	A	50196	PASS	1.28e-6	nfe	0.00120199999999999	0	42	0.00120199999999999
chr11-064265030-G-C	chr11	64265030	G	C	50196	PASS	0.001808	eas	0.01437099999999999	1	42	0.01437099999999999
chr11-064265033-CACTGGATGCCTCCCCCCGCCGG-*	chr11	64265033	CACTGGATGCCTCCCCCCGCCGG	*	185806.97	ExcessHet	0	none	0.006861	0	132	0.006861
chr11-064265033-CACTGGATGCCTCCCCCCGCCGG-C	chr11	64265033	CACTGGATGCCTCCCCCCGCCGG	C	185806.97	ExcessHet	0	none	0	0	132	1e-6
chr11-064265033-CACTGGATGCCTCCCCCCGCCGG-CCCCCCCGCCGG	chr11	64265033	CACTGGATGCCTCCCCCCGCCGG	CCCCCCCGCCGG	185806.97	ExcessHet	0	none	0.03359500000000002	1	132	0.03359500000000002
chr11-064265033-CACTGGATGCCTCCCCCCGCCGG-CCCGG	chr11	64265033	CACTGGATGCCTCCCCCCGCCGG	CCCGG	185806.97	ExcessHet	0	none	0	0	132	1e-6
chr11-064265033-CACTGGATGCCTCCCCCCGCCGG-CCCTCCCCCCGCCGG	chr11	64265033	CACTGGATGCCTCCCCCCGCCGG	CCCTCCCCCCGCCGG	185806.97	ExcessHet	0	none	0.00139899999999999	0	132	0.00139899999999999
chr11-064265033-CACTGGATGCCTCCCCCCGCCGG-CCTGGATGCCTCCCCCCGCCGG	chr11	64265033	CACTGGATGCCTCCCCCCGCCGG	CCTGGATGCCTCCCCCCGCCGG	185806.97	ExcessHet	0	none	2.2000000000000003e-5	0	132	2.2000000000000003e-5
chr11-064265034-ACTGGATGCCTCCCCCCGCCGGCCCCCTGG-*	chr11	64265034	ACTGGATGCCTCCCCCCGCCGGCCCCCTGG	*	29931	VQSRTrancheINDEL99.95to100.00	0	none	0.04275300000000001	1	38	0.04275300000000001
chr11-064265034-ACTGGATGCCTCCCCCCGCCGGCCCCCTGG-A	chr11	64265034	ACTGGATGCCTCCCCCCGCCGGCCCCCTGG	A	29931	VQSRTrancheINDEL99.95to100.00	0	none	0	0	38	1e-6
chr11-064265034-ACTGGATGCCTCCCCCCGCCGGCCCCCTGG-ACCCCCCGCCGGCCCCCTGG	chr11	64265034	ACTGGATGCCTCCCCCCGCCGGCCCCCTGG	ACCCCCCGCCGGCCCCCTGG	29931	VQSRTrancheINDEL99.95to100.00	0	none	0.00105699999999999	0	38	0.00105699999999999
chr11-064265034-ACTGGATGCCTCCCCCCGCCGGCCCCCTGG-ACCTGGATGCCTCCCCCCGCCGGCCCCCTGG	chr11	64265034	ACTGGATGCCTCCCCCCGCCGGCCCCCTGG	ACCTGGATGCCTCCCCCCGCCGGCCCCCTGG	29931	VQSRTrancheINDEL99.95to100.00	0	none	0	0	38	1e-6
chr11-064265034-ACTGGATGCCTCCCCCCGCCGGCCCCCTGG-CCTGGATGCCTCCCCCCGCCGGCCCCCTGG	chr11	64265034	ACTGGATGCCTCCCCCCGCCGGCCCCCTGG	CCTGGATGCCTCCCCCCGCCGGCCCCCTGG	29931	VQSRTrancheINDEL99.95to100.00	0	none	0.01021499999999999	1	38	0.01021499999999999
chr11-064265035-CTGGATGCCTCCCCCCGCCGGCCCCCTGG-*	chr11	64265035	CTGGATGCCTCCCCCCGCCGGCCCCCTGG	*	1480.97	VQSRTrancheINDEL99.95to100.00	0	none	0.04411500000000002	1	132	0.04411500000000002
chr11-064265035-CTGGATGCCTCCCCCCGCCGGCCCCCTGG-C	chr11	64265035	CTGGATGCCTCCCCCCGCCGGCCCCCTGG	C	1480.97	VQSRTrancheINDEL99.95to100.00	0	none	0	0	132	1e-6
chr11-064265035-CTGGATGCCTCCCCCCGCCGGCCCCCTGG-CCCAGGGGTGGATGCCTCCCCCCGCCGGCCCCCTGG	chr11	64265035	CTGGATGCCTCCCCCCGCCGGCCCCCTGG	CCCAGGGGTGGATGCCTCCCCCCGCCGGCCCCCTGG	1480.97	VQSRTrancheINDEL99.95to100.00	0	none	0	0	132	1e-6
chr11-064265035-CTGGATGCCTCCCCCCGCCGGCCCCCTGG-CCCAGGGTTGGATGCCTCCCCCCGCCGGCCCCCTGG	chr11	64265035	CTGGATGCCTCCCCCCGCCGGCCCCCTGG	CCCAGGGTTGGATGCCTCCCCCCGCCGGCCCCCTGG	1480.97	VQSRTrancheINDEL99.95to100.00	0	none	9e-6	0	132	9e-6
chr11-064265035-CTGGATGCCTCCCCCCGCCGGCCCCCTGG-CCCAGGTGGATGCCTCCCCCCGCCGGCCCCCTGG	chr11	64265035	CTGGATGCCTCCCCCCGCCGGCCCCCTGG	CCCAGGTGGATGCCTCCCCCCGCCGGCCCCCTGG	1480.97	VQSRTrancheINDEL99.95to100.00	0	none	0	0	132	1e-6
chr11-064265035-CTGGATGCCTCCCCCCGCCGGCCCCCTGG-CCCATGGATGCCTCCCCCCGCCGGCCCCCTGG	chr11	64265035	CTGGATGCCTCCCCCCGCCGGCCCCCTGG	CCCATGGATGCCTCCCCCCGCCGGCCCCCTGG	1480.97	VQSRTrancheINDEL99.95to100.00	0	none	2.7300000000000035e-4	0	132	2.7300000000000035e-4
chr11-064265035-CTGGATGCCTCCCCCCGCCGGCCCCCTGG-CCCCCCCGCCGGCCCCCTGG	chr11	64265035	CTGGATGCCTCCCCCCGCCGGCCCCCTGG	CCCCCCCGCCGGCCCCCTGG	1480.97	VQSRTrancheINDEL99.95to100.00	0	none	5.2999999999999994e-5	0	132	5.2999999999999994e-5
chr11-064265035-CTGGATGCCTCCCCCCGCCGGCCCCCTGG-CCCTCCCCCCGCCGGCCCCCTGG	chr11	64265035	CTGGATGCCTCCCCCCGCCGGCCCCCTGG	CCCTCCCCCCGCCGGCCCCCTGG	1480.97	VQSRTrancheINDEL99.95to100.00	0	none	0	0	132	1e-6
chr11-064265036-T-*	chr11	64265036	T	*	6982	PASS	0	none	0.04419100000000002	1	40	0.04419100000000002
chr11-064265036-T-A	chr11	64265036	T	A	6982	PASS	2.0441e-4	eas	0.002633	1	40	0.002633
chr11-064265036-T-C	chr11	64265036	T	C	6982	PASS	0	none	1.6699999999999994e-4	0	40	1.6699999999999994e-4
chr11-064265036-T-G	chr11	64265036	T	G	6982	PASS	3.37e-6	nfe	2.9400000000000004e-4	0	40	2.9400000000000004e-4
chr11-064265037-G-*	chr11	64265037	G	*	70	PASS	0	none	0.04430000000000002	1	130	0.04430000000000002
chr11-064265037-G-C	chr11	64265037	G	C	70	PASS	0	none	0	0	130	1e-6
chr11-064265039-A-*	chr11	64265039	A	*	1023	PASS	0	none	0.04419400000000002	1	42	0.04419400000000002
chr11-064265039-A-G	chr11	64265039	A	G	1023	PASS	2.373e-5	eas	4.490000000000005e-4	1	42	4.490000000000005e-4
chr11-064265039-A-T	chr11	64265039	A	T	1023	PASS	1.35e-6	nfe	2.2000000000000003e-5	0	42	2.2000000000000003e-5
chr11-064265040-T-*	chr11	64265040	T	*	147	VQSRTrancheINDEL99.95to100.00	0	none	0.04427800000000002	1	112	0.04427800000000002
chr11-064265040-T-G	chr11	64265040	T	G	147	VQSRTrancheINDEL99.95to100.00	3.3e-7	nfe	2.2000000000000003e-5	0	112	2.2000000000000003e-5
chr11-064265040-T-TG	chr11	64265040	T	TG	147	VQSRTrancheINDEL99.95to100.00	0	none	0	0	112	1e-6
chr11-064265042-C-*	chr11	64265042	C	*	126	PASS	0	none	0.04246200000000001	1	40	0.04246200000000001
chr11-064265042-C-G	chr11	64265042	C	G	126	PASS	0	none	3.6999999999999985e-5	1	40	3.6999999999999985e-5
chr11-064265043-CT-*	chr11	64265043	CT	*	865.97	VQSRTrancheINDEL99.95to100.00	0	none	0.04256900000000002	1	132	0.04256900000000002
chr11-064265043-CT-C	chr11	64265043	CT	C	865.97	VQSRTrancheINDEL99.95to100.00	1.091e-5	sas	1.6699999999999994e-4	0	132	1.6699999999999994e-4
chr11-064265044-TC-*	chr11	64265044	TC	*	7505	VQSRTrancheINDEL99.95to100.00	0	none	0.04270400000000001	1	42	0.04270400000000001
chr11-064265044-TC-AC	chr11	64265044	TC	AC	7505	VQSRTrancheINDEL99.95to100.00	0	none	6.999999999999998e-5	0	42	6.999999999999998e-5
chr11-064265044-TC-CC	chr11	64265044	TC	CC	7505	VQSRTrancheINDEL99.95to100.00	0	none	0.00173899999999999	0	42	0.00173899999999999
chr11-064265044-TC-T	chr11	64265044	TC	T	7505	VQSRTrancheINDEL99.95to100.00	0	none	0	0	42	1e-6
chr11-064265044-TC-TCC	chr11	64265044	TC	TCC	7505	VQSRTrancheINDEL99.95to100.00	0	none	8.9e-5	0	42	8.9e-5
chr11-064265051-GCCGGCCCCCTGGCCCCACCACCTCCCCTGCCAGCACCTCCCTCAGCAGCCCAGGTAAGGAGTGGCCTGGGTC-*	chr11	64265051	GCCGGCCCCCTGGCCCCACCACCTCCCCTGCCAGCACCTCCCTCAGCAGCCCAGGTAAGGAGTGGCCTGGGTC	*	7701	VQSRTrancheINDEL99.95to100.00	0	none	4.260000000000005e-4	0	38	4.260000000000005e-4
chr11-064265051-GCCGGCCCCCTGGCCCCACCACCTCCCCTGCCAGCACCTCCCTCAGCAGCCCAGGTAAGGAGTGGCCTGGGTC-CCCGGCCCCCTGGCCCCACCACCTCCCCTGCCAGCACCTCCCTCAGCAGCCCAGGTAAGGAGTGGCCTGGGTC	chr11	64265051	GCCGGCCCCCTGGCCCCACCACCTCCCCTGCCAGCACCTCCCTCAGCAGCCCAGGTAAGGAGTGGCCTGGGTC	CCCGGCCCCCTGGCCCCACCACCTCCCCTGCCAGCACCTCCCTCAGCAGCCCAGGTAAGGAGTGGCCTGGGTC	7701	VQSRTrancheINDEL99.95to100.00	0	none	0.002333	0	38	0.002333
chr11-064265051-GCCGGCCCCCTGGCCCCACCACCTCCCCTGCCAGCACCTCCCTCAGCAGCCCAGGTAAGGAGTGGCCTGGGTC-G	chr11	64265051	GCCGGCCCCCTGGCCCCACCACCTCCCCTGCCAGCACCTCCCTCAGCAGCCCAGGTAAGGAGTGGCCTGGGTC	G	7701	VQSRTrancheINDEL99.95to100.00	0	none	0	0	38	1e-6
chr11-064265051-GCCGGCCCCCTGGCCCCACCACCTCCCCTGCCAGCACCTCCCTCAGCAGCCCAGGTAAGGAGTGGCCTGGGTC-GGGCCCCCTGGCCCCACCACCTCCCCTGCCAGCACCTCCCTCAGCAGCCCAGGTAAGGAGTGGCCTGGGTC	chr11	64265051	GCCGGCCCCCTGGCCCCACCACCTCCCCTGCCAGCACCTCCCTCAGCAGCCCAGGTAAGGAGTGGCCTGGGTC	GGGCCCCCTGGCCCCACCACCTCCCCTGCCAGCACCTCCCTCAGCAGCCCAGGTAAGGAGTGGCCTGGGTC	7701	VQSRTrancheINDEL99.95to100.00	0	none	8.9e-5	0	38	8.9e-5
chr11-064265277-A-AC	chr11	64265277	A	AC	1150	VQSRTrancheINDEL99.90to99.95	0	none	0	0	8	1e-6
chr11-064265277-A-C	chr11	64265277	A	C	1150	VQSRTrancheINDEL99.90to99.95	0.0012528	nfe	6.550000000000003e-4	0	8	0.0012528
chr11-064266083-C-T	chr11	64266083	C	T	19120751	PASS	0.31977	sas	0.28587499999999993	41	134	0.31977
chr11-064266276-T-C	chr11	64266276	T	C	4202758	PASS	0.14693	amr	0.07208500000000002	9	134	0.14693
chr11-064267301-C-T	chr11	64267301	C	T	5780555	PASS	0.16446	nfe	0.136861	27	134	0.16446
chr11-064267394-G-A	chr11	64267394	G	A	5227652	PASS	0.16443	nfe	0.137023	27	134	0.16443
chr11-064267439-G-A	chr11	64267439	G	A	1510321	PASS	0.47247	eas	0.03245300000000002	4	134	0.47247
chr11-064267628-CTTTTT-C	chr11	64267628	CTTTTT	C	2828475.97	ExcessHet	1.313e-5	nfe	0	0	134	1.313e-5
chr11-064267628-CTTTTT-CT	chr11	64267628	CTTTTT	CT	2828475.97	ExcessHet	0	none	2.09e-4	0	134	2.09e-4
chr11-064267628-CTTTTT-CTT	chr11	64267628	CTTTTT	CTT	2828475.97	ExcessHet	0	none	0.002389	0	134	0.002389
chr11-064267628-CTTTTT-CTTT	chr11	64267628	CTTTTT	CTTT	2828475.97	ExcessHet	0	none	0.04297100000000001	6	134	0.04297100000000001
chr11-064267628-CTTTTT-CTTTT	chr11	64267628	CTTTTT	CTTTT	2828475.97	ExcessHet	0	none	0.3879159999999998	61	134	0.3879159999999998
chr11-064267628-CTTTTT-CTTTTTT	chr11	64267628	CTTTTT	CTTTTTT	2828475.97	ExcessHet	0	none	0.01222899999999998	0	134	0.01222899999999998
chr11-064267628-CTTTTT-CTTTTTTT	chr11	64267628	CTTTTT	CTTTTTTT	2828475.97	ExcessHet	0	none	4.500000000000005e-4	0	134	4.500000000000005e-4
chr11-064267628-CTTTTT-CTTTTTTTTTT	chr11	64267628	CTTTTT	CTTTTTTTTTT	2828475.97	ExcessHet	0	none	0	0	134	1e-6
chr11-064271703-G-A	chr11	64271703	G	A	2585565	PASS	0.17337	nfe	0.124381	18	134	0.17337
chr11-064276298-T-*	chr11	64276298	T	*	106064	PASS	0	none	9e-6	0	0	9e-6
chr11-064276298-T-A	chr11	64276298	T	A	106064	PASS	0	none	2.2000000000000003e-5	0	0	2.2000000000000003e-5
chr11-064276298-T-G	chr11	64276298	T	G	106064	PASS	0	none	3.6999999999999985e-5	0	0	3.6999999999999985e-5
chr11-064276298-T-TGGGTGTGTATGTA	chr11	64276298	T	TGGGTGTGTATGTA	106064	PASS	0	none	9e-6	0	0	9e-6
chr11-064276298-T-TTGTATGTG	chr11	64276298	T	TTGTATGTG	106064	PASS	0	none	9e-6	0	0	9e-6
chr11-064276298-T-TTGTGAGTGTATGTG	chr11	64276298	T	TTGTGAGTGTATGTG	106064	PASS	0	none	9e-6	0	0	9e-6
chr11-064276298-T-TTGTGGGGGGAGGTA	chr11	64276298	T	TTGTGGGGGGAGGTA	106064	PASS	0	none	9e-6	0	0	9e-6
chr11-064276298-T-TTGTGTGAGTATGTA	chr11	64276298	T	TTGTGTGAGTATGTA	106064	PASS	0	none	9e-6	0	0	9e-6
chr11-064276298-T-TTGTGTGTGGATGTA	chr11	64276298	T	TTGTGTGTGGATGTA	106064	PASS	0	none	9e-6	0	0	9e-6
chr11-064276298-T-TTGTGTGTGTA	chr11	64276298	T	TTGTGTGTGTA	106064	PASS	0	none	0	0	0	1e-6
chr11-064276298-T-TTGTGTGTGTATG	chr11	64276298	T	TTGTGTGTGTATG	106064	PASS	0	none	7.010000000000006e-4	0	0	7.010000000000006e-4
chr11-064276298-T-TTGTGTGTGTATGTA	chr11	64276298	T	TTGTGTGTGTATGTA	106064	PASS	0	none	0.03434900000000001	0	0	0.03434900000000001
chr11-064276298-T-TTGTGTGTGTATGTATG	chr11	64276298	T	TTGTGTGTGTATGTATG	106064	PASS	0	none	2.08e-4	0	0	2.08e-4
chr11-064276298-T-TTGTGTGTGTATGTG	chr11	64276298	T	TTGTGTGTGTATGTG	106064	PASS	0	none	0.01383199999999999	0	0	0.01383199999999999
chr11-064276298-T-TTGTGTGTGTATGTGTG	chr11	64276298	T	TTGTGTGTGTATGTGTG	106064	PASS	0	none	1.27e-4	0	0	1.27e-4
chr11-064276298-T-TTGTGTGTGTATGTGTGTG	chr11	64276298	T	TTGTGTGTGTATGTGTGTG	106064	PASS	0	none	9e-6	0	0	9e-6
chr11-064276298-T-TTGTGTGTGTGTGTA	chr11	64276298	T	TTGTGTGTGTGTGTA	106064	PASS	0	none	2.08e-4	0	0	2.08e-4
chr11-064276332-ATTT-A	chr11	64276332	ATTT	A	8845.97	VQSRTrancheINDEL99.00to99.50	0	none	2.2000000000000003e-5	0	0	2.2000000000000003e-5
chr11-064276332-ATTT-AT	chr11	64276332	ATTT	AT	8845.97	VQSRTrancheINDEL99.00to99.50	0	none	2.500000000000001e-4	0	0	2.500000000000001e-4
chr11-064276332-ATTT-ATT	chr11	64276332	ATTT	ATT	8845.97	VQSRTrancheINDEL99.00to99.50	0	none	0.005217	0	0	0.005217
chr11-064276332-ATTT-ATTTT	chr11	64276332	ATTT	ATTTT	8845.97	VQSRTrancheINDEL99.00to99.50	0	none	0.00190899999999999	0	0	0.00190899999999999
chr11-064276332-ATTT-ATTTTT	chr11	64276332	ATTT	ATTTTT	8845.97	VQSRTrancheINDEL99.00to99.50	0	none	6.999999999999998e-5	0	0	6.999999999999998e-5
chr11-064276812-C-A	chr11	64276812	C	A	4003381	PASS	0.32081	nfe	0.2819599999999997	41	134	0.32081
chr11-064284351-C-A	chr11	64284351	C	A	1118202	PASS	0	none	0	0	134	1e-6
chr11-064284351-C-T	chr11	64284351	C	T	1118202	PASS	0.041877	nfe	0.02677100000000001	6	134	0.041877
chr11-064284800-GCCCCCCCGCC-ACCCCCCCGCC	chr11	64284800	GCCCCCCCGCC	ACCCCCCCGCC	6715	VQSRTrancheINDEL95.00to96.00	0	none	9e-6	0	116	9e-6
chr11-064284800-GCCCCCCCGCC-CCCCCCCCGCC	chr11	64284800	GCCCCCCCGCC	CCCCCCCCGCC	6715	VQSRTrancheINDEL95.00to96.00	0	none	3.820000000000003e-4	1	116	3.820000000000003e-4
chr11-064284800-GCCCCCCCGCC-G	chr11	64284800	GCCCCCCCGCC	G	6715	VQSRTrancheINDEL95.00to96.00	0	none	9e-6	0	116	9e-6
chr11-064284800-GCCCCCCCGCC-GCCCCCCCCCCCCCGCC	chr11	64284800	GCCCCCCCGCC	GCCCCCCCCCCCCCGCC	6715	VQSRTrancheINDEL95.00to96.00	0	none	0	0	116	1e-6
chr11-064284800-GCCCCCCCGCC-GCCCCCCCCCCCCGCC	chr11	64284800	GCCCCCCCGCC	GCCCCCCCCCCCCGCC	6715	VQSRTrancheINDEL95.00to96.00	0	none	0	0	116	1e-6
chr11-064284800-GCCCCCCCGCC-GCCCCCCCCCCGCC	chr11	64284800	GCCCCCCCGCC	GCCCCCCCCCCGCC	6715	VQSRTrancheINDEL95.00to96.00	0	none	0	0	116	1e-6
chr11-064284800-GCCCCCCCGCC-GCCCCCCCCCGCC	chr11	64284800	GCCCCCCCGCC	GCCCCCCCCCGCC	6715	VQSRTrancheINDEL95.00to96.00	0	none	9e-6	0	116	9e-6
chr11-064284800-GCCCCCCCGCC-GCCCCCCCCGCC	chr11	64284800	GCCCCCCCGCC	GCCCCCCCCGCC	6715	VQSRTrancheINDEL95.00to96.00	0	none	0.00113199999999999	0	116	0.00113199999999999
chr11-064284800-GCCCCCCCGCC-GCCCCCCGCC	chr11	64284800	GCCCCCCCGCC	GCCCCCCGCC	6715	VQSRTrancheINDEL95.00to96.00	0	none	3.6999999999999985e-5	0	116	3.6999999999999985e-5
chr11-064284800-GCCCCCCCGCC-TCCCCCCCGCC	chr11	64284800	GCCCCCCCGCC	TCCCCCCCGCC	6715	VQSRTrancheINDEL95.00to96.00	0	none	0	0	116	1e-6
chr11-064284808-G-*	chr11	64284808	G	*	499	PASS	0	none	9e-6	0	104	9e-6
chr11-064284808-G-A	chr11	64284808	G	A	499	PASS	3.6e-7	nfe	0	0	104	1e-6
chr11-064284808-G-C	chr11	64284808	G	C	499	PASS	0.0031935	nfe	3.160000000000005e-4	1	104	0.0031935
chr11-064284811-G-A	chr11	64284811	G	A	2616	PASS	0.0029958	sas	1.0799999999999996e-4	0	122	0.0029958
chr11-064284811-G-C	chr11	64284811	G	C	2616	PASS	2.0635e-4	nfe	1.27e-4	0	122	2.0635e-4
chr11-064284811-G-GA	chr11	64284811	G	GA	2616	PASS	0	none	0	0	122	1e-6
chr11-064284834-T-A	chr11	64284834	T	A	18109792	PASS	8.5451e-4	eas	0	0	134	8.5451e-4
chr11-064284834-T-G	chr11	64284834	T	G	18109792	PASS	0.99833	nfe	0.9802150000000008	134	134	0.99833
chr11-064284975-C-T	chr11	64284975	C	T	2602495	PASS	0.3758	nfe	0.2841159999999998	48	130	0.3758
chr11-064286376-GA-G	chr11	64286376	GA	G	2921157.97	PASS	0.51331	eas	0.161464	19	134	0.51331
chr11-064286377-A-*	chr11	64286377	A	*	613	PASS	0	none	0.161464	19	134	0.161464
chr11-064286377-A-G	chr11	64286377	A	G	613	PASS	5.428e-5	nfe	0	0	134	5.428e-5
chr11-064287076-T-C	chr11	64287076	T	C	2021	PASS	2.0997e-4	nfe	0	1	134	2.0997e-4
chr11-064287130-T-C	chr11	64287130	T	C	67436	PASS	0.0080268	nfe	0.003906	1	134	0.0080268
chr11-064288090-C-T	chr11	64288090	C	T	1408968	PASS	0.016027	nfe	0.01406599999999998	4	134	0.016027
chr11-064288705-C-T	chr11	64288705	C	T	2111	PASS	3.626e-5	nfe	0	1	134	3.626e-5
chr11-064288756-CTA-ATA	chr11	64288756	CTA	ATA	123	VQSRTrancheINDEL99.95to100.00	0	none	0	0	132	1e-6
chr11-064288756-CTA-C	chr11	64288756	CTA	C	123	VQSRTrancheINDEL99.95to100.00	3.575e-5	nfe	0	0	132	3.575e-5
chr11-064288756-CTA-CATA	chr11	64288756	CTA	CATA	123	VQSRTrancheINDEL99.95to100.00	0	none	3.6999999999999985e-5	0	132	3.6999999999999985e-5
chr11-064288757-T-*	chr11	64288757	T	*	9228	PASS	0	none	0	0	36	1e-6
chr11-064288757-T-A	chr11	64288757	T	A	9228	PASS	0.030582	nfe	0.004353	3	36	0.030582
chr11-064288757-T-C	chr11	64288757	T	C	9228	PASS	0.0011157	nfe	4.940000000000003e-4	0	36	0.0011157
chr11-064288759-C-A	chr11	64288759	C	A	3682	PASS	3.0037e-4	nfe	7.250000000000005e-4	0	50	7.250000000000005e-4
chr11-064288759-C-T	chr11	64288759	C	T	3682	PASS	8.417e-5	nfe	2.2000000000000003e-5	0	50	8.417e-5
chr11-064288761-CG-C	chr11	64288761	CG	C	209370	VQSRTrancheINDEL95.00to96.00	8.534e-5	nfe	0	0	134	8.534e-5
chr11-064288761-CG-TG	chr11	64288761	CG	TG	209370	VQSRTrancheINDEL95.00to96.00	0	none	0.005648	2	134	0.005648
chr11-064288762-G-*	chr11	64288762	G	*	59593	VQSRTrancheSNP99.80to99.90	0	none	0	0	22	1e-6
chr11-064288762-G-A	chr11	64288762	G	A	59593	VQSRTrancheSNP99.80to99.90	0.06283	eas	0.00186099999999999	0	22	0.06283
chr11-064288762-G-C	chr11	64288762	G	C	59593	VQSRTrancheSNP99.80to99.90	0.024687	nfe	0.003615	1	22	0.024687
chr11-064288766-A-C	chr11	64288766	A	C	2641	PASS	0.0047519	nfe	0.00186099999999999	1	26	0.0047519
chr11-064289079-C-T	chr11	64289079	C	T	40070	PASS	7.5677e-4	amr	7.270000000000004e-4	1	134	7.5677e-4
chr11-064289157-C-T	chr11	64289157	C	T	418134	PASS	0.014749	nfe	0.00898999999999999	2	134	0.014749
chr11-064289610-C-T	chr11	64289610	C	T	217300	PASS	0.040556	nfe	0.02541900000000001	6	134	0.040556
chr11-064289639-A-*	chr11	64289639	A	*	6892942	PASS	0	none	0	0	132	1e-6
chr11-064289639-A-G	chr11	64289639	A	G	6892942	PASS	0	none	0	0	132	1e-6
chr11-064289639-A-T	chr11	64289639	A	T	6892942	PASS	0.99382	nfe	0.8397900000000006	132	132	0.99382
chr11-064296248-A-G	chr11	64296248	A	G	78453	PASS	0.17768	mid	0.05539800000000001	0	0	0.17768
chr11-064297484-G-A	chr11	64297484	G	A	137679	PASS	0.0040562	nfe	0.003372	1	134	0.0040562
chr11-064298132-C-A	chr11	64298132	C	A	32669	PASS	6.8985e-4	mid	7.040000000000005e-4	1	134	7.040000000000005e-4
chr11-064299197-C-A	chr11	64299197	C	A	33289	PASS	0.0045503	mid	0.00171799999999999	1	134	0.0045503
chr11-064299387-G-A	chr11	64299387	G	A	57263591	PASS	0.99686	nfe	0.921169	134	134	0.99686
chr11-064299387-G-GCA	chr11	64299387	G	GCA	57263591	PASS	0	none	0	0	134	1e-6
chr11-064299527-C-T	chr11	64299527	C	T	10854369	PASS	0.51393	eas	0.172884	19	134	0.51393
chr11-064300202-A-G	chr11	64300202	A	G	17226827	PASS	0.99623	nfe	0.9630940000000008	36	36	0.99623
chr11-064300202-A-T	chr11	64300202	A	T	17226827	PASS	0	none	0	0	36	1e-6
chr11-064300228-T-C	chr11	64300228	T	C	2920	PASS	0	none	2.2000000000000003e-5	0	16	2.2000000000000003e-5
chr11-064300228-T-G	chr11	64300228	T	G	2920	PASS	1.43e-6	nfe	3.6999999999999985e-5	0	16	3.6999999999999985e-5
chr11-064300235-A-C	chr11	64300235	A	C	294	PASS	1.295e-5	nfe	3.3700000000000044e-4	0	16	3.3700000000000044e-4
chr11-064300417-G-A	chr11	64300417	G	A	288481	PASS	0.016485	nfe	0.00941099999999999	1	48	0.016485
chr11-064300539-A-C	chr11	64300539	A	C	480	PASS	2.708e-5	afr	6.790000000000002e-4	0	88	6.790000000000002e-4
chr11-064300612-C-T	chr11	64300612	C	T	86815	PASS	0.095259	amr	0.003473	1	130	0.095259
chr11-064300838-C-T	chr11	64300838	C	T	6252635	PASS	0.16004	mid	0.13401	25	134	0.16004
chr11-064301002-G-GC	chr11	64301002	G	GC	89286.97	PASS	0.0073437	nfe	0.004161	1	134	0.0073437
chr11-064303458-T-C	chr11	64303458	T	C	3944597	PASS	0.15966	nfe	0.13409	25	134	0.15966
chr11-064303468-T-C	chr11	64303468	T	C	8777032	PASS	0.32125	nfe	0.28611799999999993	42	134	0.32125
chr11-064303678-T-*	chr11	64303678	T	*	3510	PASS	0	none	5.2999999999999994e-5	0	42	5.2999999999999994e-5
chr11-064303678-T-G	chr11	64303678	T	G	3510	PASS	0.0023531	eas	0.003921	0	42	0.003921
chr11-064303686-T-G	chr11	64303686	T	G	6220	VQSRTrancheINDEL99.95to100.00	0.0051417	eas	0.006405	0	42	0.006405
chr11-064303686-T-TG	chr11	64303686	T	TG	6220	VQSRTrancheINDEL99.95to100.00	8.3058e-4	amr	2.9400000000000004e-4	0	42	8.3058e-4
chr11-064303686-T-TTTTTGGAATTTCTGGTGGGGGGTGG	chr11	64303686	T	TTTTTGGAATTTCTGGTGGGGGGTGG	6220	VQSRTrancheINDEL99.95to100.00	0	none	0	0	42	1e-6
chr11-064303800-G-C	chr11	64303800	G	C	342216	PASS	0.015857	nfe	0.01073799999999998	2	134	0.015857
chr11-064304715-C-T	chr11	64304715	C	T	7340	PASS	0.0012806	nfe	2.9400000000000004e-4	1	134	0.0012806
chr11-064304830-CGTGACCTTCATTCGGTCACCGCA-C	chr11	64304830	CGTGACCTTCATTCGGTCACCGCA	C	332026.97	PASS	0.0039598	sas	6.330000000000003e-4	0	128	0.0039598
chr11-064304830-CGTGACCTTCATTCGGTCACCGCA-CGTGACCTTCATTCGGTCACCGCAGTGACCTTCATTCGGTCACCGCA	chr11	64304830	CGTGACCTTCATTCGGTCACCGCA	CGTGACCTTCATTCGGTCACCGCAGTGACCTTCATTCGGTCACCGCA	332026.97	PASS	0	none	0.03433600000000001	6	128	0.03433600000000001
chr11-064304830-CGTGACCTTCATTCGGTCACCGCA-CGTGACCTTCATTCGGTCACCGCAGTGACCTTCATTCGGTCACCGCAGTGACCTTCATTCGGTCACCGCA	chr11	64304830	CGTGACCTTCATTCGGTCACCGCA	CGTGACCTTCATTCGGTCACCGCAGTGACCTTCATTCGGTCACCGCAGTGACCTTCATTCGGTCACCGCA	332026.97	PASS	0	none	7.099999999999998e-5	0	128	7.099999999999998e-5
chr11-064306859-G-T	chr11	64306859	G	T	1063	PASS	4.7809e-4	nfe	1.0799999999999996e-4	1	94	4.7809e-4
chr11-064307271-C-T	chr11	64307271	C	T	170935	PASS	0.0074781	afr	0.004263	1	134	0.0074781
chr11-064307593-C-T	chr11	64307593	C	T	57216	PASS	0.0065236	afr	0.003804	1	134	0.0065236
chr11-064313973-G-A	chr11	64313973	G	A	3705515	PASS	0.16756	mid	0.137265	25	134	0.16756
chr11-064314965-C-T	chr11	64314965	C	T	40282887	PASS	0.9969	nfe	0.9287560000000006	134	134	0.9969
chr11-064315335-C-T	chr11	64315335	C	T	3022149	PASS	0.17141	mid	0.131642	25	134	0.17141
chr11-064315351-T-C	chr11	64315351	T	C	298256	PASS	0.017515	mid	0.01335699999999998	5	134	0.017515
chr11-064315749-G-C	chr11	64315749	G	C	128084	ExcessHet	0.012235	amr	0.045498	4	128	0.045498
chr11-064315780-T-C	chr11	64315780	T	C	896864	ExcessHet	0.043999	amr	0.14255	7	130	0.14255
chr11-064315797-G-A	chr11	64315797	G	A	1505708	ExcessHet	0.029952	amr	0.202727	17	126	0.202727
chr11-064315801-C-T	chr11	64315801	C	T	314133	PASS	0.011719	nfe	0.007198	1	134	0.011719
chr11-064315804-A-T	chr11	64315804	A	T	1565618	ExcessHet	0.033873	amr	0.20504500000000003	17	126	0.20504500000000003
chr11-064315818-G-A	chr11	64315818	G	A	1701526	ExcessHet	0.047647	amr	0.21272800000000003	19	126	0.21272800000000003
chr11-064315821-G-T	chr11	64315821	G	T	1693234	ExcessHet	0.049424	amr	0.214011	18	124	0.214011
chr11-064315823-CGGGCGGG-C	chr11	64315823	CGGGCGGG	C	1652793.97	ExcessHet	0	none	5.2999999999999994e-5	0	126	5.2999999999999994e-5
chr11-064315823-CGGGCGGG-CCGGG	chr11	64315823	CGGGCGGG	CCGGG	1652793.97	ExcessHet	0	none	0.21181200000000003	18	126	0.21181200000000003
chr11-064315828-G-*	chr11	64315828	G	*	1783384	ExcessHet	0	none	5.2999999999999994e-5	0	124	5.2999999999999994e-5
chr11-064315828-G-A	chr11	64315828	G	A	1783384	ExcessHet	0.061919	amr	0.218594	18	124	0.218594
chr11-064315846-G-A	chr11	64315846	G	A	1959333	ExcessHet	0.072973	amr	0.218849	20	126	0.218849
chr11-064315848-T-C	chr11	64315848	T	C	1954345	ExcessHet	0.074034	amr	0.218417	20	126	0.218417
chr11-064315856-C-T	chr11	64315856	C	T	1988504	ExcessHet	0.07122	amr	0.22016700000000003	20	130	0.22016700000000003
chr11-064315859-C-T	chr11	64315859	C	T	2009723	ExcessHet	0.07734	amr	0.22166500000000003	20	128	0.22166500000000003
chr11-064315970-A-G	chr11	64315970	A	G	93383	ExcessHet	0.0029563	amr	0.04276600000000001	9	118	0.04276600000000001
chr11-064317413-C-T	chr11	64317413	C	T	937	PASS	3e-7	nfe	0	1	134	1e-6
chr11-064317591-G-C	chr11	64317591	G	C	1530102	PASS	0.13551	amr	0.068496	9	134	0.13551
chr11-064317602-T-A	chr11	64317602	T	A	23337492	PASS	0.99825	nfe	0.9712990000000002	134	134	0.99825
chr11-064317676-A-C	chr11	64317676	A	C	4112621	PASS	0.32063	nfe	0.2670589999999996	42	134	0.32063
chr11-064317826-C-T	chr11	64317826	C	T	2897785	PASS	0.32201	nfe	0.25523399999999963	35	122	0.32201
chr11-064318313-A-G	chr11	64318313	A	G	76204986	PASS	0.99832	nfe	0.9716510000000004	134	134	0.99832
chr11-064318466-T-C	chr11	64318466	T	C	38860925	PASS	0.99832	nfe	0.9807840000000008	134	134	0.99832
chr11-064320780-G-T	chr11	64320780	G	T	151388	PASS	0.0089889	sas	0.003804	1	134	0.0089889
chr11-064320963-A-G	chr11	64320963	A	G	59866143	PASS	0.99836	nfe	0.9814610000000008	134	134	0.99836
chr11-064321090-TGGAGAGAGTCCTCTGTG-*	chr11	64321090	TGGAGAGAGTCCTCTGTG	*	2833246.97	PASS	0	none	0	0	134	1e-6
chr11-064321090-TGGAGAGAGTCCTCTGTG-T	chr11	64321090	TGGAGAGAGTCCTCTGTG	T	2833246.97	PASS	0.083173	nfe	0.08117100000000002	13	134	0.083173
chr11-064321090-TGGAGAGAGTCCTCTGTG-TGGAGAGAGTCCTCTGTGGGAGAGAGTCCTCTGTG	chr11	64321090	TGGAGAGAGTCCTCTGTG	TGGAGAGAGTCCTCTGTGGGAGAGAGTCCTCTGTG	2833246.97	PASS	0	none	1.0799999999999996e-4	0	134	1.0799999999999996e-4
chr11-064321091-G-*	chr11	64321091	G	*	2068	PASS	0	none	0.08119700000000002	13	134	0.08119700000000002
chr11-064321091-G-A	chr11	64321091	G	A	2068	PASS	5.372e-5	nfe	9e-6	0	134	5.372e-5
chr11-064321095-A-*	chr11	64321095	A	*	588	PASS	0	none	0.08119700000000002	13	134	0.08119700000000002
chr11-064321095-A-T	chr11	64321095	A	T	588	PASS	9.8199999999999992e-06	nfe	0	0	134	9.8199999999999992e-06
chr11-064321096-G-*	chr11	64321096	G	*	1307	PASS	0	none	0.08119700000000002	13	134	0.08119700000000002
chr11-064321096-G-C	chr11	64321096	G	C	1307	PASS	0	none	0	0	134	1e-6
chr11-064321107-G-*	chr11	64321107	G	*	2238	PASS	0	none	0.08119700000000002	13	134	0.08119700000000002
chr11-064321107-G-A	chr11	64321107	G	A	2238	PASS	9e-7	nfe	2.2000000000000003e-5	0	134	2.2000000000000003e-5
chr11-064321107-G-GT	chr11	64321107	G	GT	2238	PASS	0	none	0	0	134	1e-6
chr11-064321445-TGAGTCCTCTGTGGGGGA-T	chr11	64321445	TGAGTCCTCTGTGGGGGA	T	85781.97	PASS	0.0092464	nfe	0.004517	1	122	0.0092464
chr11-064321452-T-*	chr11	64321452	T	*	35716	PASS	0	none	0.004518	1	134	0.004518
chr11-064321452-T-C	chr11	64321452	T	C	35716	PASS	0.0227	sas	0.00229	0	134	0.0227
chr11-064321455-G-*	chr11	64321455	G	*	353794	PASS	0	none	0.004493	1	134	0.004493
chr11-064321455-G-C	chr11	64321455	G	C	353794	PASS	0.040555	nfe	0.024652	4	134	0.040555
chr11-064321744-C-G	chr11	64321744	C	G	2008907	PASS	0.1621	mid	0.136808	25	134	0.1621
chr11-064321907-G-A	chr11	64321907	G	A	7727	PASS	0.0026877	sas	0.00120399999999999	1	124	0.0026877
chr11-064327575-C-T	chr11	64327575	C	T	1695	PASS	0	none	7.480000000000004e-4	0	0	7.480000000000004e-4
chr11-064340263-G-A	chr11	64340263	G	A	3168360	PASS	0.34664	amr	0.225396	44	134	0.34664
chr11-064340652-G-C	chr11	64340652	G	C	91013	PASS	0.0042365	nfe	0.00244	1	134	0.0042365
chr11-064340790-T-G	chr11	64340790	T	G	4120096	PASS	0.16678	mid	0.13737300000000002	25	134	0.16678
chr11-064341067-C-T	chr11	64341067	C	T	15649418	PASS	0.33788	sas	0.302725	42	134	0.33788
chr11-064341646-T-G	chr11	64341646	T	G	12684378	PASS	0.40284	sas	0.3348959999999998	48	134	0.40284
chr11-064341736-G-C	chr11	64341736	G	C	316977	PASS	0.13573	amr	0.01011099999999999	1	134	0.13573
chr11-064341843-GGTTGTGGTCTGAGGTCTTGGGCCATCAGTGATGTCACAACCAGATGGCCCAAGACCCCAGACCACAACCCCATGTCTGGT-G	chr11	64341843	GGTTGTGGTCTGAGGTCTTGGGCCATCAGTGATGTCACAACCAGATGGCCCAAGACCCCAGACCACAACCCCATGTCTGGT	G	5008315.97	ExcessHet	0.33192	eas	0.31882199999999994	67	134	0.33192
chr11-064341844-G-*	chr11	64341844	G	*	648	PASS	0	none	0.31882199999999994	67	134	0.31882199999999994
chr11-064341844-G-T	chr11	64341844	G	T	648	PASS	0	none	0	0	134	1e-6
chr11-064341846-T-*	chr11	64341846	T	*	1133	PASS	0	none	0.31882199999999994	67	134	0.31882199999999994
chr11-064341846-T-A	chr11	64341846	T	A	1133	PASS	1.885e-4	nfe	0	0	134	1.885e-4
chr11-064341850-G-*	chr11	64341850	G	*	8367	PASS	0	none	0.31863299999999994	67	134	0.31863299999999994
chr11-064341850-G-T	chr11	64341850	G	T	8367	PASS	0.0076681	afr	2.2999999999999995e-4	0	134	0.0076681
chr11-064341852-C-*	chr11	64341852	C	*	245	PASS	0	none	0.3187529999999999	67	134	0.3187529999999999
chr11-064341852-C-T	chr11	64341852	C	T	245	PASS	0.0015366	eas	5.2999999999999994e-5	0	134	0.0015366
chr11-064341853-T-*	chr11	64341853	T	*	239	PASS	0	none	0.3187259999999999	67	134	0.3187259999999999
chr11-064341853-T-G	chr11	64341853	T	G	239	PASS	0.0011431	eas	5.2999999999999994e-5	0	134	0.0011431
chr11-064341855-A-*	chr11	64341855	A	*	293	PASS	0	none	0.3187259999999999	67	134	0.3187259999999999
chr11-064341855-A-G	chr11	64341855	A	G	293	PASS	9.5347e-4	amr	7.099999999999998e-5	0	134	9.5347e-4
chr11-064341858-T-*	chr11	64341858	T	*	363	PASS	0	none	0.3186989999999999	67	134	0.3186989999999999
chr11-064341858-T-C	chr11	64341858	T	C	363	PASS	0	none	0	0	134	1e-6
chr11-064341877-TCACAACCAGATGGCCCAAGACCCCAGAC-*	chr11	64341877	TCACAACCAGATGGCCCAAGACCCCAGAC	*	6168.97	VQSRTrancheINDEL99.90to99.95	0	none	0.31871599999999994	67	134	0.31871599999999994
chr11-064341877-TCACAACCAGATGGCCCAAGACCCCAGAC-T	chr11	64341877	TCACAACCAGATGGCCCAAGACCCCAGAC	T	6168.97	VQSRTrancheINDEL99.90to99.95	1.16e-6	nfe	9e-6	0	134	9e-6
chr11-064341898-C-*	chr11	64341898	C	*	1525	PASS	0	none	0.31876999999999994	67	134	0.31876999999999994
chr11-064341898-C-T	chr11	64341898	C	T	1525	PASS	1.7138e-4	sas	9e-6	0	134	1.7138e-4
chr11-064341900-C-*	chr11	64341900	C	*	69	PASS	0	none	0.31876999999999994	67	134	0.31876999999999994
chr11-064341900-C-T	chr11	64341900	C	T	69	PASS	4.46e-6	nfe	9e-6	0	134	9e-6
chr11-064341903-G-*	chr11	64341903	G	*	3043	PASS	0	none	0.31876999999999994	67	134	0.31876999999999994
chr11-064341903-G-T	chr11	64341903	G	T	3043	PASS	8.88e-6	nfe	9e-6	0	134	9e-6
chr11-064341918-T-*	chr11	64341918	T	*	83	PASS	0	none	0.31871599999999994	67	134	0.31871599999999994
chr11-064341918-T-C	chr11	64341918	T	C	83	PASS	0	none	9e-6	0	134	9e-6
chr11-064342868-TA-*	chr11	64342868	TA	*	99	VQSRTrancheINDEL95.00to96.00	0	none	0	0	34	1e-6
chr11-064342868-TA-GA	chr11	64342868	TA	GA	99	VQSRTrancheINDEL95.00to96.00	0	none	6.999999999999998e-5	0	34	6.999999999999998e-5
chr11-064342868-TA-T	chr11	64342868	TA	T	99	VQSRTrancheINDEL95.00to96.00	2.974e-5	sas	9e-6	0	34	2.974e-5
chr11-064342874-A-*	chr11	64342874	A	*	27898	VQSRTrancheINDEL99.50to99.90	0	none	3.590000000000004e-4	0	32	3.590000000000004e-4
chr11-064342874-A-AAG	chr11	64342874	A	AAG	27898	VQSRTrancheINDEL99.50to99.90	0	none	0	0	32	1e-6
chr11-064342874-A-AG	chr11	64342874	A	AG	27898	VQSRTrancheINDEL99.50to99.90	0.035703	afr	0.01185599999999999	1	32	0.035703
chr11-064342874-A-AGG	chr11	64342874	A	AGG	27898	VQSRTrancheINDEL99.50to99.90	8.596e-5	afr	9e-6	0	32	8.596e-5
chr11-064342874-A-AGGG	chr11	64342874	A	AGGG	27898	VQSRTrancheINDEL99.50to99.90	0	none	0	0	32	1e-6
chr11-064342874-A-AT	chr11	64342874	A	AT	27898	VQSRTrancheINDEL99.50to99.90	9.63e-6	nfe	6.999999999999998e-5	0	32	6.999999999999998e-5
chr11-064342874-A-C	chr11	64342874	A	C	27898	VQSRTrancheINDEL99.50to99.90	0	none	3.6999999999999985e-5	0	32	3.6999999999999985e-5
chr11-064342874-A-G	chr11	64342874	A	G	27898	VQSRTrancheINDEL99.50to99.90	0.0013006	sas	0.00127399999999999	0	32	0.0013006
chr11-064342874-A-T	chr11	64342874	A	T	27898	VQSRTrancheINDEL99.50to99.90	2.0995e-4	nfe	5.630000000000005e-4	0	32	5.630000000000005e-4
chr11-064342875-GT-*	chr11	64342875	GT	*	89423	PASS	0	none	2.2000000000000003e-5	0	84	2.2000000000000003e-5
chr11-064342875-GT-AT	chr11	64342875	GT	AT	89423	PASS	0	none	3.6999999999999985e-5	0	84	3.6999999999999985e-5
chr11-064342875-GT-CT	chr11	64342875	GT	CT	89423	PASS	0	none	6.330000000000003e-4	0	84	6.330000000000003e-4
chr11-064342875-GT-G	chr11	64342875	GT	G	89423	PASS	0.022065	mid	0.02126000000000002	0	84	0.022065
chr11-064342876-T-*	chr11	64342876	T	*	9159446	PASS	0	none	0.02122300000000002	0	112	0.02122300000000002
chr11-064342876-T-C	chr11	64342876	T	C	9159446	PASS	0.0027955	sas	1.88e-4	0	112	0.0027955
chr11-064342876-T-G	chr11	64342876	T	G	9159446	PASS	0.98673	nfe	0.8792700000000006	112	112	0.98673
chr11-064342882-G-A	chr11	64342882	G	A	174879	PASS	0.033544	nfe	0.01607000000000001	3	86	0.033544
chr11-064342882-G-C	chr11	64342882	G	C	174879	PASS	2.1462e-4	sas	5.2999999999999994e-5	0	86	2.1462e-4
chr11-064342882-G-GTC	chr11	64342882	G	GTC	174879	PASS	1.48e-6	nfe	8.9e-5	0	86	8.9e-5
chr11-064342882-G-T	chr11	64342882	G	T	174879	PASS	0.0056206	afr	4.950000000000003e-4	0	86	0.0056206
chr11-064342950-A-*	chr11	64342950	A	*	2316426	PASS	0	none	9e-6	0	120	9e-6
chr11-064342950-A-C	chr11	64342950	A	C	2316426	PASS	0	none	0	0	120	1e-6
chr11-064342950-A-G	chr11	64342950	A	G	2316426	PASS	2.935e-5	sas	5.2999999999999994e-5	0	120	5.2999999999999994e-5
chr11-064342950-A-T	chr11	64342950	A	T	2316426	PASS	0.38641	amr	0.2566769999999997	48	120	0.38641
chr11-064343154-C-T	chr11	64343154	C	T	741282	PASS	0.039644	nfe	0.02515400000000002	4	134	0.039644
chr11-064343196-G-A	chr11	64343196	G	A	12886624	PASS	0.37145	nfe	0.2960819999999997	48	134	0.37145
chr11-064343211-G-C	chr11	64343211	G	C	16173055	PASS	0.4158	sas	0.33573299999999984	48	134	0.4158
chr11-064343333-A-G	chr11	64343333	A	G	6329889	PASS	0.16613	mid	0.135947	25	134	0.16613
chr11-064343460-C-T	chr11	64343460	C	T	5223003	PASS	0.16648	mid	0.135947	25	134	0.16648
chr11-064343482-TG-T	chr11	64343482	TG	T	9577203.97	PASS	0.50347	eas	0.18794600000000003	19	134	0.50347
chr11-064344456-T-C	chr11	64344456	T	C	31078595	PASS	0.75486	sas	0.6305270000000004	90	134	0.75486
chr11-064344456-T-G	chr11	64344456	T	G	31078595	PASS	0	none	0	0	134	1e-6
chr11-064344578-C-T	chr11	64344578	C	T	1347535	PASS	0.032957	nfe	0.019994	3	134	0.032957
chr11-064344872-C-*	chr11	64344872	C	*	3256	PASS	0	none	9e-6	0	134	9e-6
chr11-064344872-C-T	chr11	64344872	C	T	3256	PASS	8.433e-5	nfe	9e-6	1	134	8.433e-5
chr11-064344921-C-T	chr11	64344921	C	T	46047	PASS	0.0012888	nfe	5.41e-4	1	134	0.0012888
chr11-064344922-G-A	chr11	64344922	G	A	538535	PASS	0.014849	nfe	0.00883399999999999	2	134	0.014849
chr11-064345136-G-A	chr11	64345136	G	A	148565	PASS	0.0044353	nfe	0.002314	1	134	0.0044353
chr11-064348853-T-A	chr11	64348853	T	A	8349	VQSRTrancheSNP99.90to99.95	0.0090381	eas	0.00576	1	28	0.0090381
chr11-064348862-A-*	chr11	64348862	A	*	2922	VQSRTrancheSNP99.80to99.90	0	none	2.2000000000000003e-5	0	44	2.2000000000000003e-5
chr11-064348862-A-C	chr11	64348862	A	C	2922	VQSRTrancheSNP99.80to99.90	0.0024233	eas	0.002359	0	44	0.0024233
chr11-064348862-A-G	chr11	64348862	A	G	2922	VQSRTrancheSNP99.80to99.90	0	none	0	0	44	1e-6
chr11-064348871-T-A	chr11	64348871	T	A	13273	VQSRTrancheSNP99.90to99.95	0.011605	eas	0.006118	3	16	0.011605
chr11-064348881-T-A	chr11	64348881	T	A	851	VQSRTrancheSNP99.90to99.95	6.8594e-4	eas	6.560000000000002e-4	1	84	6.8594e-4
chr11-064349370-G-T	chr11	64349370	G	T	233457	PASS	0.010496	nfe	0.006137	4	134	0.010496
chr11-064349371-A-C	chr11	64349371	A	C	44139272	PASS	0.99837	nfe	0.9817590000000008	134	134	0.99837
chr11-064349520-T-*	chr11	64349520	T	*	39082	VQSRTrancheINDEL99.95to100.00	0	none	9e-6	0	26	9e-6
chr11-064349520-T-G	chr11	64349520	T	G	39082	VQSRTrancheINDEL99.95to100.00	0.010392	eas	0.00956099999999999	0	26	0.010392
chr11-064349520-T-TAATATGGGGGGGGGGGGGGGGGGGGGGGGGGGGGGGGGGGGG	chr11	64349520	T	TAATATGGGGGGGGGGGGGGGGGGGGGGGGGGGGGGGGGGGGG	39082	VQSRTrancheINDEL99.95to100.00	0	none	0	0	26	1e-6
chr11-064349520-T-TGGGGCAAATTTGGGGGGGGGGGGGGGGGGGGGGGGGGGGGGGGGGGGGG	chr11	64349520	T	TGGGGCAAATTTGGGGGGGGGGGGGGGGGGGGGGGGGGGGGGGGGGGGGG	39082	VQSRTrancheINDEL99.95to100.00	0	none	0	0	26	1e-6
chr11-064349520-T-TGGGGCAATTTTTGGGGGGTGGGGGGGGTGGGGGGGGGGGGGGGGGGGGG	chr11	64349520	T	TGGGGCAATTTTTGGGGGGTGGGGGGGGTGGGGGGGGGGGGGGGGGGGGG	39082	VQSRTrancheINDEL99.95to100.00	0	none	0	0	26	1e-6
chr11-064349520-T-TGGGGCCCATCTGGGGGGGGGGGGGGGGGGGTGGGGTTTTTTTGGGGGGGGGGGGGGGGGGGGGGGGGGGGGGGGGGGGG	chr11	64349520	T	TGGGGCCCATCTGGGGGGGGGGGGGGGGGGGTGGGGTTTTTTTGGGGGGGGGGGGGGGGGGGGGGGGGGGGGGGGGGGGG	39082	VQSRTrancheINDEL99.95to100.00	0	none	0	1	26	1e-6
chr11-064349520-T-TGGGGCGTGGGGGGGGTGGGGGGGGGGGGGGGGGGGGG	chr11	64349520	T	TGGGGCGTGGGGGGGGTGGGGGGGGGGGGGGGGGGGGG	39082	VQSRTrancheINDEL99.95to100.00	0	none	0	0	26	1e-6
chr11-064349520-T-TGGGGCTCCTGTGGGGGGGGGGGGGGGGGGGGGGGGGGGGGGGGGGGGG	chr11	64349520	T	TGGGGCTCCTGTGGGGGGGGGGGGGGGGGGGGGGGGGGGGGGGGGGGGG	39082	VQSRTrancheINDEL99.95to100.00	0	none	0	0	26	1e-6
chr11-064349520-T-TGGGGCTGGGGGGGGGG	chr11	64349520	T	TGGGGCTGGGGGGGGGG	39082	VQSRTrancheINDEL99.95to100.00	0	none	0	0	26	1e-6
chr11-064349520-T-TGGGGG	chr11	64349520	T	TGGGGG	39082	VQSRTrancheINDEL99.95to100.00	3.49e-6	nfe	9e-6	0	26	9e-6
chr11-064349520-T-TGGGGGGGGGCTGGGGGGGGGG	chr11	64349520	T	TGGGGGGGGGCTGGGGGGGGGG	39082	VQSRTrancheINDEL99.95to100.00	0	none	0	0	26	1e-6
chr11-064349520-T-TGGGGGGGGGCTGGGGGGGGGGGGGGGGGGGGGGG	chr11	64349520	T	TGGGGGGGGGCTGGGGGGGGGGGGGGGGGGGGGGG	39082	VQSRTrancheINDEL99.95to100.00	0	none	0	0	26	1e-6
chr11-064349520-T-TGGGGGGGGGG	chr11	64349520	T	TGGGGGGGGGG	39082	VQSRTrancheINDEL99.95to100.00	5.08e-6	nfe	0	0	26	5.08e-6
chr11-064349520-T-TGGGGGGGGGGGGGGGG	chr11	64349520	T	TGGGGGGGGGGGGGGGG	39082	VQSRTrancheINDEL99.95to100.00	1.702e-5	nfe	1.0799999999999996e-4	0	26	1.0799999999999996e-4
chr11-064349520-T-TGGGGGGGGGGGGGGGGG	chr11	64349520	T	TGGGGGGGGGGGGGGGGG	39082	VQSRTrancheINDEL99.95to100.00	3.49e-6	nfe	2.2000000000000003e-5	0	26	2.2000000000000003e-5
chr11-064349520-T-TGGGGGGGGGGGGGGGGGGG	chr11	64349520	T	TGGGGGGGGGGGGGGGGGGG	39082	VQSRTrancheINDEL99.95to100.00	0	none	0	0	26	1e-6
chr11-064349520-T-TGGGGGGGGGGGGGGGGGGGGG	chr11	64349520	T	TGGGGGGGGGGGGGGGGGGGGG	39082	VQSRTrancheINDEL99.95to100.00	0.001222	eas	7.250000000000005e-4	2	26	0.001222
chr11-064349520-T-TGGGGGGGGGGGGGGGGGGGGGG	chr11	64349520	T	TGGGGGGGGGGGGGGGGGGGGGG	39082	VQSRTrancheINDEL99.95to100.00	2.0471e-4	eas	1.87e-4	0	26	2.0471e-4
chr11-064349520-T-TGGGGGGGGGGGGGGGGGGGGGGGGGGGGGG	chr11	64349520	T	TGGGGGGGGGGGGGGGGGGGGGGGGGGGGGG	39082	VQSRTrancheINDEL99.95to100.00	1.37e-5	nfe	0	0	26	1.37e-5
chr11-064349520-T-TGGGGGGGGGGGGGGGGGGGGGGGGGGGGGGG	chr11	64349520	T	TGGGGGGGGGGGGGGGGGGGGGGGGGGGGGGG	39082	VQSRTrancheINDEL99.95to100.00	8.415e-5	eas	3.6999999999999985e-5	1	26	8.415e-5
chr11-064349520-T-TGGGGGGGGGGGGGGGGGGGGGGGGTGGGGGG	chr11	64349520	T	TGGGGGGGGGGGGGGGGGGGGGGGGTGGGGGG	39082	VQSRTrancheINDEL99.95to100.00	0	none	0	0	26	1e-6
chr11-064349520-T-TGGGGGGGGGGGGGGGGGGGGGTGGGGGGGGGGGGGGGGGGGGG	chr11	64349520	T	TGGGGGGGGGGGGGGGGGGGGGTGGGGGGGGGGGGGGGGGGGGG	39082	VQSRTrancheINDEL99.95to100.00	0	none	0	0	26	1e-6
chr11-064349520-T-TGGGGGGGGGGGGGGGGGGGGTG	chr11	64349520	T	TGGGGGGGGGGGGGGGGGGGGTG	39082	VQSRTrancheINDEL99.95to100.00	0	none	0	0	26	1e-6
chr11-064349520-T-TGGGGGGGGGGGGGGGGTGGGGGGGGTG	chr11	64349520	T	TGGGGGGGGGGGGGGGGTGGGGGGGGTG	39082	VQSRTrancheINDEL99.95to100.00	0	none	0	0	26	1e-6
chr11-064349520-T-TGGGGGGGGGGGGGGGTGGGGG	chr11	64349520	T	TGGGGGGGGGGGGGGGTGGGGG	39082	VQSRTrancheINDEL99.95to100.00	1.45e-6	nfe	0	0	26	1.45e-6
chr11-064349520-T-TGGGGGGGGGGGGGGGTGGGGGGGGGGGGGGGGGGGGGG	chr11	64349520	T	TGGGGGGGGGGGGGGGTGGGGGGGGGGGGGGGGGGGGGG	39082	VQSRTrancheINDEL99.95to100.00	0	none	0	0	26	1e-6
chr11-064349520-T-TGGGGGGGGGGGGGGTGGTGGGGGGGGGGGGGGGGGGG	chr11	64349520	T	TGGGGGGGGGGGGGGTGGTGGGGGGGGGGGGGGGGGGG	39082	VQSRTrancheINDEL99.95to100.00	0	none	0	0	26	1e-6
chr11-064349520-T-TGGGGGGGGGGGTGGGGG	chr11	64349520	T	TGGGGGGGGGGGTGGGGG	39082	VQSRTrancheINDEL99.95to100.00	0	none	0	0	26	1e-6
chr11-064349520-T-TGGGGGGGGGGGTGGGGGGGGG	chr11	64349520	T	TGGGGGGGGGGGTGGGGGGGGG	39082	VQSRTrancheINDEL99.95to100.00	8.427e-5	eas	8.9e-5	0	26	8.9e-5
chr11-064349520-T-TGGGGGGGGGGGTGGGGGGGGGG	chr11	64349520	T	TGGGGGGGGGGGTGGGGGGGGGG	39082	VQSRTrancheINDEL99.95to100.00	0	none	9e-6	0	26	9e-6
chr11-064349520-T-TGGGGGGGGGGGTGGGGGGGGGGGGGGGG	chr11	64349520	T	TGGGGGGGGGGGTGGGGGGGGGGGGGGGG	39082	VQSRTrancheINDEL99.95to100.00	0	none	0	0	26	1e-6
chr11-064349520-T-TGGGGGGGGGGGTGGGGGGGGGGGGGGGGGGGGG	chr11	64349520	T	TGGGGGGGGGGGTGGGGGGGGGGGGGGGGGGGGG	39082	VQSRTrancheINDEL99.95to100.00	0	none	0	0	26	1e-6
chr11-064349520-T-TGGGGGGGGGGGTGGGGGGGTG	chr11	64349520	T	TGGGGGGGGGGGTGGGGGGGTG	39082	VQSRTrancheINDEL99.95to100.00	0	none	0	0	26	1e-6
chr11-064349520-T-TGGGGGGGGGGGTTGGGGGGGGGGGGGGGGGGGGGGGGGGGGGGGGGGGGGG	chr11	64349520	T	TGGGGGGGGGGGTTGGGGGGGGGGGGGGGGGGGGGGGGGGGGGGGGGGGGGG	39082	VQSRTrancheINDEL99.95to100.00	0	none	0	0	26	1e-6
chr11-064349520-T-TGGGGGGGGGGTGGGGG	chr11	64349520	T	TGGGGGGGGGGTGGGGG	39082	VQSRTrancheINDEL99.95to100.00	0	none	0	0	26	1e-6
chr11-064349520-T-TGGGGGGGGGGTGGGGGGGGGGGGGGGGGGGG	chr11	64349520	T	TGGGGGGGGGGTGGGGGGGGGGGGGGGGGGGG	39082	VQSRTrancheINDEL99.95to100.00	0	none	0	0	26	1e-6
chr11-064349520-T-TGGGGGGGGGGTTGGGGGGGGGGGGGGGGGGGGGGGGGGGGGGGGGGGGG	chr11	64349520	T	TGGGGGGGGGGTTGGGGGGGGGGGGGGGGGGGGGGGGGGGGGGGGGGGGG	39082	VQSRTrancheINDEL99.95to100.00	0	none	0	0	26	1e-6
chr11-064349520-T-TGGGGGGGGGTGGGGGGGGGGGGGGGGGGGGG	chr11	64349520	T	TGGGGGGGGGTGGGGGGGGGGGGGGGGGGGGG	39082	VQSRTrancheINDEL99.95to100.00	3.396e-5	afr	0	0	26	3.396e-5
chr11-064349520-T-TGGGGGGGGGTGGGGGGGGGGGGGGGGGGGGGG	chr11	64349520	T	TGGGGGGGGGTGGGGGGGGGGGGGGGGGGGGGG	39082	VQSRTrancheINDEL99.95to100.00	1.45e-6	nfe	0	0	26	1.45e-6
chr11-064349520-T-TGGGGGGGGTGGGGGGGGGGGGGGGGGGGGGG	chr11	64349520	T	TGGGGGGGGTGGGGGGGGGGGGGGGGGGGGGG	39082	VQSRTrancheINDEL99.95to100.00	0	none	0	0	26	1e-6
chr11-064349520-T-TGGGGGGGGTGGGGGGGGGGTGGGGGGGGGGG	chr11	64349520	T	TGGGGGGGGTGGGGGGGGGGTGGGGGGGGGGG	39082	VQSRTrancheINDEL99.95to100.00	0	none	0	0	26	1e-6
chr11-064349520-T-TGGGGGGTGGGGGGGGGGGGGGGGGGG	chr11	64349520	T	TGGGGGGTGGGGGGGGGGGGGGGGGGG	39082	VQSRTrancheINDEL99.95to100.00	0	none	0	0	26	1e-6
chr11-064349520-T-TGGGGGGTGGGGGGGGTGGGGGGGGGGGGGGGGGGGGG	chr11	64349520	T	TGGGGGGTGGGGGGGGTGGGGGGGGGGGGGGGGGGGGG	39082	VQSRTrancheINDEL99.95to100.00	0	none	0	0	26	1e-6
chr11-064349520-T-TGGGGGTCATTTTGGGGGGGGGGGGGGGGGGGGGGGGGGGGGGGGGGGGG	chr11	64349520	T	TGGGGGTCATTTTGGGGGGGGGGGGGGGGGGGGGGGGGGGGGGGGGGGGG	39082	VQSRTrancheINDEL99.95to100.00	0	none	0	0	26	1e-6
chr11-064349520-T-TGGGGGTGGGTGGGGGGGGGGGGGGGGGGGGGGGGGGG	chr11	64349520	T	TGGGGGTGGGTGGGGGGGGGGGGGGGGGGGGGGGGGGG	39082	VQSRTrancheINDEL99.95to100.00	0	none	0	0	26	1e-6
chr11-064349520-T-TGGGGGTGGGTGGGGGGGGGGGGGGGGGGTG	chr11	64349520	T	TGGGGGTGGGTGGGGGGGGGGGGGGGGGGTG	39082	VQSRTrancheINDEL99.95to100.00	0	none	0	0	26	1e-6
chr11-064349520-T-TGGGTGGGGGGGGGTGGGTGGGGG	chr11	64349520	T	TGGGTGGGGGGGGGTGGGTGGGGG	39082	VQSRTrancheINDEL99.95to100.00	0	none	0	0	26	1e-6
chr11-064349520-T-TGGTGGGGGGGGGTGGGGGGGGGGGGGGGGGGGGG	chr11	64349520	T	TGGTGGGGGGGGGTGGGGGGGGGGGGGGGGGGGGG	39082	VQSRTrancheINDEL99.95to100.00	0	none	0	0	26	1e-6
chr11-064349520-T-TGTGGGGGGGGGGGGGGGGGGG	chr11	64349520	T	TGTGGGGGGGGGGGGGGGGGGG	39082	VQSRTrancheINDEL99.95to100.00	0	none	0	0	26	1e-6
chr11-064349520-T-TGTGGGGGGGGGGGGGGGGGGGG	chr11	64349520	T	TGTGGGGGGGGGGGGGGGGGGGG	39082	VQSRTrancheINDEL99.95to100.00	0	none	0	0	26	1e-6
chr11-064349520-T-TGTGGGGGGGGGTGGGGGGGGG	chr11	64349520	T	TGTGGGGGGGGGTGGGGGGGGG	39082	VQSRTrancheINDEL99.95to100.00	0	none	0	0	26	1e-6
chr11-064349524-GCT-G	chr11	64349524	GCT	G	1308.97	VQSRTrancheINDEL99.95to100.00	0	none	9e-6	0	134	9e-6
chr11-064349524-GCT-GCAATCATGGGGGGGGGGGGGGGGGGGGGGGGGGGGGGGGGGGGGGGGCCT	chr11	64349524	GCT	GCAATCATGGGGGGGGGGGGGGGGGGGGGGGGGGGGGGGGGGGGGGGGCCT	1308.97	VQSRTrancheINDEL99.95to100.00	0	none	0	0	134	1e-6
chr11-064349524-GCT-GCCCTCCTGGGGGGGGGGGGGGGGGGGGGGGGGGGGGGGGGGGGGGGGCCT	chr11	64349524	GCT	GCCCTCCTGGGGGGGGGGGGGGGGGGGGGGGGGGGGGGGGGGGGGGGGCCT	1308.97	VQSRTrancheINDEL99.95to100.00	0	none	0	0	134	1e-6
chr11-064349524-GCT-GCTGGGTGGGGGGGGGGGGGGGGGGGGGGGGGCCT	chr11	64349524	GCT	GCTGGGTGGGGGGGGGGGGGGGGGGGGGGGGGCCT	1308.97	VQSRTrancheINDEL99.95to100.00	0	none	0	0	134	1e-6
chr11-064349524-GCT-GGGGGGGGGCCT	chr11	64349524	GCT	GGGGGGGGGCCT	1308.97	VQSRTrancheINDEL99.95to100.00	0	none	0	0	134	1e-6
chr11-064349524-GCT-GGGGGGGGGGGGGGGGGGGGGCCT	chr11	64349524	GCT	GGGGGGGGGGGGGGGGGGGGGCCT	1308.97	VQSRTrancheINDEL99.95to100.00	0	none	9e-6	0	134	9e-6
chr11-064349524-GCT-GGGGGGGGGGGGGGGGGGGGGGCCT	chr11	64349524	GCT	GGGGGGGGGGGGGGGGGGGGGGCCT	1308.97	VQSRTrancheINDEL99.95to100.00	0	none	9e-6	0	134	9e-6
chr11-064349524-GCT-GGGGGGGGGGGGTGGGGGGGGGGGGGGGGGGGGGGGGCCT	chr11	64349524	GCT	GGGGGGGGGGGGTGGGGGGGGGGGGGGGGGGGGGGGGCCT	1308.97	VQSRTrancheINDEL99.95to100.00	0	none	0	1	134	1e-6
chr11-064349524-GCT-GGGGGGGGGTGGGGGGGGGGGGCCT	chr11	64349524	GCT	GGGGGGGGGTGGGGGGGGGGGGCCT	1308.97	VQSRTrancheINDEL99.95to100.00	0	none	0	0	134	1e-6
chr11-064349524-GCT-GGGGGGTGGGGGGGGGGGTGGGGGGGGGGGGCCT	chr11	64349524	GCT	GGGGGGTGGGGGGGGGGGTGGGGGGGGGGGGCCT	1308.97	VQSRTrancheINDEL99.95to100.00	0	none	0	0	134	1e-6
chr11-064349524-GCT-GGGTTGGGGGGGGGGGGGGGGGGGGGGGGGGGGGGGGGGGGGGGGCCT	chr11	64349524	GCT	GGGTTGGGGGGGGGGGGGGGGGGGGGGGGGGGGGGGGGGGGGGGGCCT	1308.97	VQSRTrancheINDEL99.95to100.00	0	none	0	0	134	1e-6
chr11-064349524-GCT-GGTCCCTTTGGGGGGGGGGGGGGTGGGGGGGGGGGGGGGGGGGGGGGGGGCCT	chr11	64349524	GCT	GGTCCCTTTGGGGGGGGGGGGGGTGGGGGGGGGGGGGGGGGGGGGGGGGGCCT	1308.97	VQSRTrancheINDEL99.95to100.00	0	none	0	0	134	1e-6
chr11-064349524-GCT-GGTGTAAAATGGGGGGGGGGGGGGGGGGGGGGGGGGGGGGGGGGGGGGGGCCT	chr11	64349524	GCT	GGTGTAAAATGGGGGGGGGGGGGGGGGGGGGGGGGGGGGGGGGGGGGGGGCCT	1308.97	VQSRTrancheINDEL99.95to100.00	0	none	0	0	134	1e-6
chr11-064349634-C-T	chr11	64349634	C	T	654203	PASS	0.025227	nfe	0.01793500000000002	4	134	0.025227
chr11-064349812-G-A	chr11	64349812	G	A	13039919	PASS	0.72224	mid	0.5895460000000006	78	134	0.72224
chr11-064350019-G-A	chr11	64350019	G	A	533058	PASS	0.11638	nfe	0.10044500000000002	11	58	0.11638
chr11-064350406-C-T	chr11	64350406	C	T	112357	PASS	0.28592	nfe	0.058515	0	0	0.28592
chr11-064350654-C-T	chr11	64350654	C	T	179700	PASS	0.18191	nfe	0.094749	0	0	0.18191
chr11-064350711-A-C	chr11	64350711	A	C	294006	PASS	0.28041	afr	0.13904500000000003	0	0	0.28041
chr11-064350795-G-A	chr11	64350795	G	A	479931	PASS	0.33483	nfe	0.17398300000000003	0	2	0.33483
chr11-064351175-G-A	chr11	64351175	G	A	3860	PASS	1.4913e-4	nfe	5.2999999999999994e-5	1	134	1.4913e-4
chr11-064352963-T-C	chr11	64352963	T	C	46314713	PASS	0.9984	nfe	0.9875040000000004	134	134	0.9984
chr11-064352979-C-T	chr11	64352979	C	T	7463795	PASS	0.27516	sas	0.17724800000000002	29	134	0.27516
chr11-064353231-G-A	chr11	64353231	G	A	396721	PASS	0.01256	nfe	0.009824	1	134	0.01256
chr11-064353328-G-A	chr11	64353328	G	A	791383	PASS	0.036454	nfe	0.01730200000000001	7	134	0.036454
chr11-064353363-C-T	chr11	64353363	C	T	384789	PASS	0.0081973	nfe	0.006965	1	134	0.0081973
chr11-064353986-G-A	chr11	64353986	G	A	14256	PASS	0.0024576	nfe	6.570000000000002e-4	1	134	0.0024576
chr11-064354185-C-T	chr11	64354185	C	T	1217265	PASS	0.14559	nfe	0.110135	21	134	0.14559
chr11-064355047-TCCTGCAGGAGCCTCAGCACCCCCTCCCCTTGTCTGACCCCCTCCCTGCGTGAGCCTCAGCCTCCCCCCATTCTCTGACCTCCTC-*	chr11	64355047	TCCTGCAGGAGCCTCAGCACCCCCTCCCCTTGTCTGACCCCCTCCCTGCGTGAGCCTCAGCCTCCCCCCATTCTCTGACCTCCTC	*	388	VQSRTrancheINDEL99.50to99.90	0	none	1.47e-4	0	70	1.47e-4
chr11-064355047-TCCTGCAGGAGCCTCAGCACCCCCTCCCCTTGTCTGACCCCCTCCCTGCGTGAGCCTCAGCCTCCCCCCATTCTCTGACCTCCTC-CCCTGCAGGAGCCTCAGCACCCCCTCCCCTTGTCTGACCCCCTCCCTGCGTGAGCCTCAGCCTCCCCCCATTCTCTGACCTCCTC	chr11	64355047	TCCTGCAGGAGCCTCAGCACCCCCTCCCCTTGTCTGACCCCCTCCCTGCGTGAGCCTCAGCCTCCCCCCATTCTCTGACCTCCTC	CCCTGCAGGAGCCTCAGCACCCCCTCCCCTTGTCTGACCCCCTCCCTGCGTGAGCCTCAGCCTCCCCCCATTCTCTGACCTCCTC	388	VQSRTrancheINDEL99.50to99.90	0	none	2.720000000000003e-4	0	70	2.720000000000003e-4
chr11-064355047-TCCTGCAGGAGCCTCAGCACCCCCTCCCCTTGTCTGACCCCCTCCCTGCGTGAGCCTCAGCCTCCCCCCATTCTCTGACCTCCTC-T	chr11	64355047	TCCTGCAGGAGCCTCAGCACCCCCTCCCCTTGTCTGACCCCCTCCCTGCGTGAGCCTCAGCCTCCCCCCATTCTCTGACCTCCTC	T	388	VQSRTrancheINDEL99.50to99.90	0	none	0	1	70	1e-6
chr11-064355051-G-*	chr11	64355051	G	*	97	VQSRTrancheSNP99.80to99.90	0	none	1.47e-4	1	116	1.47e-4
chr11-064355051-G-A	chr11	64355051	G	A	97	VQSRTrancheSNP99.80to99.90	0	none	9e-6	0	116	9e-6
chr11-064355051-G-C	chr11	64355051	G	C	97	VQSRTrancheSNP99.80to99.90	0	none	9e-6	0	116	9e-6
chr11-064355051-G-T	chr11	64355051	G	T	97	VQSRTrancheSNP99.80to99.90	0	none	2.2000000000000003e-5	0	116	2.2000000000000003e-5
chr11-064355053-A-*	chr11	64355053	A	*	129	VQSRTrancheSNP99.70to99.80	0	none	1.47e-4	1	72	1.47e-4
chr11-064355053-A-C	chr11	64355053	A	C	129	VQSRTrancheSNP99.70to99.80	0	none	1.27e-4	0	72	1.27e-4
chr11-064355057-G-*	chr11	64355057	G	*	58	VQSRTrancheSNP99.80to99.90	0	none	1.47e-4	1	104	1.47e-4
chr11-064355057-G-A	chr11	64355057	G	A	58	VQSRTrancheSNP99.80to99.90	4.462e-5	afr	9e-6	0	104	4.462e-5
chr11-064355062-A-*	chr11	64355062	A	*	48	VQSRTrancheSNP99.80to99.90	0	none	1.47e-4	1	90	1.47e-4
chr11-064355062-A-C	chr11	64355062	A	C	48	VQSRTrancheSNP99.80to99.90	0	none	5.2999999999999994e-5	0	90	5.2999999999999994e-5
chr11-064355065-ACCCCCTCCCCTTGTCTGACCCCCTCCCTGCGTGAGCCTCAGCCTCCCCCCATTCTCTGACCTCCTCCCTACAGGAGCCTCAGCT-*	chr11	64355065	ACCCCCTCCCCTTGTCTGACCCCCTCCCTGCGTGAGCCTCAGCCTCCCCCCATTCTCTGACCTCCTCCCTACAGGAGCCTCAGCT	*	2103	VQSRTrancheINDEL99.50to99.90	0	none	1.47e-4	1	56	1.47e-4
chr11-064355065-ACCCCCTCCCCTTGTCTGACCCCCTCCCTGCGTGAGCCTCAGCCTCCCCCCATTCTCTGACCTCCTCCCTACAGGAGCCTCAGCT-A	chr11	64355065	ACCCCCTCCCCTTGTCTGACCCCCTCCCTGCGTGAGCCTCAGCCTCCCCCCATTCTCTGACCTCCTCCCTACAGGAGCCTCAGCT	A	2103	VQSRTrancheINDEL99.50to99.90	0	none	0	0	56	1e-6
chr11-064355065-ACCCCCTCCCCTTGTCTGACCCCCTCCCTGCGTGAGCCTCAGCCTCCCCCCATTCTCTGACCTCCTCCCTACAGGAGCCTCAGCT-ACCCCCCTCCCCTTGTCTGACCCCCTCCCTGCGTGAGCCTCAGCCTCCCCCCATTCTCTGACCTCCTCCCTACAGGAGCCTCAGCT	chr11	64355065	ACCCCCTCCCCTTGTCTGACCCCCTCCCTGCGTGAGCCTCAGCCTCCCCCCATTCTCTGACCTCCTCCCTACAGGAGCCTCAGCT	ACCCCCCTCCCCTTGTCTGACCCCCTCCCTGCGTGAGCCTCAGCCTCCCCCCATTCTCTGACCTCCTCCCTACAGGAGCCTCAGCT	2103	VQSRTrancheINDEL99.50to99.90	0	none	3.150000000000005e-4	0	56	3.150000000000005e-4
chr11-064355065-ACCCCCTCCCCTTGTCTGACCCCCTCCCTGCGTGAGCCTCAGCCTCCCCCCATTCTCTGACCTCCTCCCTACAGGAGCCTCAGCT-ACCCCTCCCCTTGTCTGACCCCCTCCCTGCGTGAGCCTCAGCCTCCCCCCATTCTCTGACCTCCTCCCTACAGGAGCCTCAGCT	chr11	64355065	ACCCCCTCCCCTTGTCTGACCCCCTCCCTGCGTGAGCCTCAGCCTCCCCCCATTCTCTGACCTCCTCCCTACAGGAGCCTCAGCT	ACCCCTCCCCTTGTCTGACCCCCTCCCTGCGTGAGCCTCAGCCTCCCCCCATTCTCTGACCTCCTCCCTACAGGAGCCTCAGCT	2103	VQSRTrancheINDEL99.50to99.90	0	none	9e-6	0	56	9e-6
chr11-064355065-ACCCCCTCCCCTTGTCTGACCCCCTCCCTGCGTGAGCCTCAGCCTCCCCCCATTCTCTGACCTCCTCCCTACAGGAGCCTCAGCT-CCCCCCTCCCCTTGTCTGACCCCCTCCCTGCGTGAGCCTCAGCCTCCCCCCATTCTCTGACCTCCTCCCTACAGGAGCCTCAGCT	chr11	64355065	ACCCCCTCCCCTTGTCTGACCCCCTCCCTGCGTGAGCCTCAGCCTCCCCCCATTCTCTGACCTCCTCCCTACAGGAGCCTCAGCT	CCCCCCTCCCCTTGTCTGACCCCCTCCCTGCGTGAGCCTCAGCCTCCCCCCATTCTCTGACCTCCTCCCTACAGGAGCCTCAGCT	2103	VQSRTrancheINDEL99.50to99.90	0	none	0.002559	0	56	0.002559
chr11-064355065-ACCCCCTCCCCTTGTCTGACCCCCTCCCTGCGTGAGCCTCAGCCTCCCCCCATTCTCTGACCTCCTCCCTACAGGAGCCTCAGCT-GCCCCCTCCCCTTGTCTGACCCCCTCCCTGCGTGAGCCTCAGCCTCCCCCCATTCTCTGACCTCCTCCCTACAGGAGCCTCAGCT	chr11	64355065	ACCCCCTCCCCTTGTCTGACCCCCTCCCTGCGTGAGCCTCAGCCTCCCCCCATTCTCTGACCTCCTCCCTACAGGAGCCTCAGCT	GCCCCCTCCCCTTGTCTGACCCCCTCCCTGCGTGAGCCTCAGCCTCCCCCCATTCTCTGACCTCCTCCCTACAGGAGCCTCAGCT	2103	VQSRTrancheINDEL99.50to99.90	0	none	0	0	56	1e-6
chr11-064355065-ACCCCCTCCCCTTGTCTGACCCCCTCCCTGCGTGAGCCTCAGCCTCCCCCCATTCTCTGACCTCCTCCCTACAGGAGCCTCAGCT-TCCCCCTCCCCTTGTCTGACCCCCTCCCTGCGTGAGCCTCAGCCTCCCCCCATTCTCTGACCTCCTCCCTACAGGAGCCTCAGCT	chr11	64355065	ACCCCCTCCCCTTGTCTGACCCCCTCCCTGCGTGAGCCTCAGCCTCCCCCCATTCTCTGACCTCCTCCCTACAGGAGCCTCAGCT	TCCCCCTCCCCTTGTCTGACCCCCTCCCTGCGTGAGCCTCAGCCTCCCCCCATTCTCTGACCTCCTCCCTACAGGAGCCTCAGCT	2103	VQSRTrancheINDEL99.50to99.90	0	none	3.6999999999999985e-5	0	56	3.6999999999999985e-5
chr11-064355071-T-*	chr11	64355071	T	*	33124	VQSRTrancheSNP99.80to99.90	0	none	1.6699999999999994e-4	1	40	1.6699999999999994e-4
chr11-064355071-T-A	chr11	64355071	T	A	33124	VQSRTrancheSNP99.80to99.90	0.01421	amr	0.006019	1	40	0.01421
chr11-064355071-T-C	chr11	64355071	T	C	33124	VQSRTrancheSNP99.80to99.90	0.013418	sas	0.03743900000000001	0	40	0.03743900000000001
chr11-064355071-T-G	chr11	64355071	T	G	33124	VQSRTrancheSNP99.80to99.90	4.575e-5	nfe	9e-6	0	40	4.575e-5
chr11-064355073-C-*	chr11	64355073	C	*	1218	PASS	0	none	1.47e-4	1	80	1.47e-4
chr11-064355073-C-A	chr11	64355073	C	A	1218	PASS	3.18e-6	nfe	1.0799999999999996e-4	0	80	1.0799999999999996e-4
chr11-064355076-T-*	chr11	64355076	T	*	28278	VQSRTrancheSNP99.70to99.80	0	none	1.6699999999999994e-4	1	36	1.6699999999999994e-4
chr11-064355076-T-A	chr11	64355076	T	A	28278	VQSRTrancheSNP99.70to99.80	0.082876	amr	0.019863	2	36	0.082876
chr11-064355076-T-C	chr11	64355076	T	C	28278	VQSRTrancheSNP99.70to99.80	7.8972e-4	sas	0.00842099999999999	0	36	0.00842099999999999
chr11-064355076-T-G	chr11	64355076	T	G	28278	VQSRTrancheSNP99.70to99.80	0.0066946	eas	0.00154199999999999	0	36	0.0066946
chr11-064355077-T-*	chr11	64355077	T	*	65	VQSRTrancheSNP99.80to99.90	0	none	1.47e-4	1	56	1.47e-4
chr11-064355077-T-A	chr11	64355077	T	A	65	VQSRTrancheSNP99.80to99.90	1.01e-5	nfe	2.2000000000000003e-5	0	56	2.2000000000000003e-5
chr11-064355077-T-G	chr11	64355077	T	G	65	VQSRTrancheSNP99.80to99.90	7.18e-6	nfe	2.2000000000000003e-5	0	56	2.2000000000000003e-5
chr11-064355078-G-*	chr11	64355078	G	*	4585	PASS	0	none	1.47e-4	1	86	1.47e-4
chr11-064355078-G-C	chr11	64355078	G	C	4585	PASS	0	none	4.04e-4	0	86	4.04e-4
chr11-064355078-G-T	chr11	64355078	G	T	4585	PASS	4.3388e-4	sas	0.005821	0	86	0.005821
chr11-064355079-T-*	chr11	64355079	T	*	54	VQSRTrancheSNP99.80to99.90	0	none	1.47e-4	1	54	1.47e-4
chr11-064355079-T-C	chr11	64355079	T	C	54	VQSRTrancheSNP99.80to99.90	0	none	0	0	54	1e-6
chr11-064355079-T-G	chr11	64355079	T	G	54	VQSRTrancheSNP99.80to99.90	1.5e-6	nfe	8.9e-5	0	54	8.9e-5
chr11-064355080-C-*	chr11	64355080	C	*	138	PASS	0	none	1.47e-4	1	70	1.47e-4
chr11-064355080-C-A	chr11	64355080	C	A	138	PASS	0	none	9e-6	0	70	9e-6
chr11-064355080-C-G	chr11	64355080	C	G	138	PASS	2.138e-5	eas	9e-6	0	70	2.138e-5
chr11-064355080-C-T	chr11	64355080	C	T	138	PASS	0	none	8.9e-5	0	70	8.9e-5
chr11-064355081-T-*	chr11	64355081	T	*	229	VQSRTrancheSNP99.80to99.90	0	none	1.47e-4	1	66	1.47e-4
chr11-064355081-T-A	chr11	64355081	T	A	229	VQSRTrancheSNP99.80to99.90	3.54e-5	nfe	2.720000000000003e-4	0	66	2.720000000000003e-4
chr11-064355081-T-C	chr11	64355081	T	C	229	VQSRTrancheSNP99.80to99.90	3.68e-6	nfe	0	0	66	3.68e-6
chr11-064355082-GACCCCCTCCCTGCGTGAGCCTCAGCCTCCCCCCATTCTCTGACCTCCTCCCTACAGGAGCCTCAGCTCCCGTCCCCTCCTCTC-*	chr11	64355082	GACCCCCTCCCTGCGTGAGCCTCAGCCTCCCCCCATTCTCTGACCTCCTCCCTACAGGAGCCTCAGCTCCCGTCCCCTCCTCTC	*	1729	VQSRTrancheINDEL99.50to99.90	0	none	1.47e-4	1	100	1.47e-4
chr11-064355082-GACCCCCTCCCTGCGTGAGCCTCAGCCTCCCCCCATTCTCTGACCTCCTCCCTACAGGAGCCTCAGCTCCCGTCCCCTCCTCTC-G	chr11	64355082	GACCCCCTCCCTGCGTGAGCCTCAGCCTCCCCCCATTCTCTGACCTCCTCCCTACAGGAGCCTCAGCTCCCGTCCCCTCCTCTC	G	1729	VQSRTrancheINDEL99.50to99.90	6.695e-5	sas	0	0	100	6.695e-5
chr11-064355082-GACCCCCTCCCTGCGTGAGCCTCAGCCTCCCCCCATTCTCTGACCTCCTCCCTACAGGAGCCTCAGCTCCCGTCCCCTCCTCTC-TACCCCCTCCCTGCGTGAGCCTCAGCCTCCCCCCATTCTCTGACCTCCTCCCTACAGGAGCCTCAGCTCCCGTCCCCTCCTCTC	chr11	64355082	GACCCCCTCCCTGCGTGAGCCTCAGCCTCCCCCCATTCTCTGACCTCCTCCCTACAGGAGCCTCAGCTCCCGTCCCCTCCTCTC	TACCCCCTCCCTGCGTGAGCCTCAGCCTCCCCCCATTCTCTGACCTCCTCCCTACAGGAGCCTCAGCTCCCGTCCCCTCCTCTC	1729	VQSRTrancheINDEL99.50to99.90	0	none	0.00171699999999999	0	100	0.00171699999999999
chr11-064355083-A-*	chr11	64355083	A	*	1275	PASS	0	none	1.27e-4	1	54	1.27e-4
chr11-064355083-A-C	chr11	64355083	A	C	1275	PASS	5.32e-6	nfe	4.490000000000005e-4	0	54	4.490000000000005e-4
chr11-064355083-A-G	chr11	64355083	A	G	1275	PASS	8.23e-6	nfe	8.9e-5	0	54	8.9e-5
chr11-064355083-A-T	chr11	64355083	A	T	1275	PASS	4.3301e-4	nfe	9.620000000000004e-4	0	54	9.620000000000004e-4
chr11-064355084-C-*	chr11	64355084	C	*	9238	PASS	0	none	1.27e-4	1	90	1.27e-4
chr11-064355084-C-A	chr11	64355084	C	A	9238	PASS	2.6e-6	nfe	2.09e-4	0	90	2.09e-4
chr11-064355084-C-T	chr11	64355084	C	T	9238	PASS	0.0069655	afr	4.04e-4	0	90	0.0069655
chr11-064355087-C-*	chr11	64355087	C	*	36	PASS	0	none	0	1	108	1e-6
chr11-064355087-C-T	chr11	64355087	C	T	36	PASS	0	none	3.6999999999999985e-5	0	108	3.6999999999999985e-5
chr11-064355089-T-*	chr11	64355089	T	*	32856	VQSRTrancheSNP99.90to99.95	0	none	0	1	50	1e-6
chr11-064355089-T-A	chr11	64355089	T	A	32856	VQSRTrancheSNP99.90to99.95	0.10101	amr	0.021822	3	50	0.10101
chr11-064355089-T-C	chr11	64355089	T	C	32856	VQSRTrancheSNP99.90to99.95	0.0052488	sas	0.005071	0	50	0.0052488
chr11-064355089-T-G	chr11	64355089	T	G	32856	VQSRTrancheSNP99.90to99.95	1.0904e-4	nfe	9e-6	0	50	1.0904e-4
chr11-064355093-T-*	chr11	64355093	T	*	17934	VQSRTrancheSNP99.90to99.95	0	none	0	1	48	1e-6
chr11-064355093-T-A	chr11	64355093	T	A	17934	VQSRTrancheSNP99.90to99.95	0.069267	amr	0.01246299999999999	3	48	0.069267
chr11-064355093-T-C	chr11	64355093	T	C	17934	VQSRTrancheSNP99.90to99.95	0	none	1.27e-4	0	48	1.27e-4
chr11-064355093-T-G	chr11	64355093	T	G	17934	VQSRTrancheSNP99.90to99.95	9.399e-5	eas	0	0	48	9.399e-5
chr11-064355094-GCGTGAGCCTCAGCCTCCCCCCATTCTCTGACCTCCTCCCTA-*	chr11	64355094	GCGTGAGCCTCAGCCTCCCCCCATTCTCTGACCTCCTCCCTA	*	172	VQSRTrancheINDEL95.00to96.00	0	none	0	1	118	1e-6
chr11-064355094-GCGTGAGCCTCAGCCTCCCCCCATTCTCTGACCTCCTCCCTA-CCGTGAGCCTCAGCCTCCCCCCATTCTCTGACCTCCTCCCTA	chr11	64355094	GCGTGAGCCTCAGCCTCCCCCCATTCTCTGACCTCCTCCCTA	CCGTGAGCCTCAGCCTCCCCCCATTCTCTGACCTCCTCCCTA	172	VQSRTrancheINDEL95.00to96.00	0	none	9e-6	0	118	9e-6
chr11-064355094-GCGTGAGCCTCAGCCTCCCCCCATTCTCTGACCTCCTCCCTA-G	chr11	64355094	GCGTGAGCCTCAGCCTCCCCCCATTCTCTGACCTCCTCCCTA	G	172	VQSRTrancheINDEL95.00to96.00	0	none	9e-6	0	118	9e-6
chr11-064355094-GCGTGAGCCTCAGCCTCCCCCCATTCTCTGACCTCCTCCCTA-TCGTGAGCCTCAGCCTCCCCCCATTCTCTGACCTCCTCCCTA	chr11	64355094	GCGTGAGCCTCAGCCTCCCCCCATTCTCTGACCTCCTCCCTA	TCGTGAGCCTCAGCCTCCCCCCATTCTCTGACCTCCTCCCTA	172	VQSRTrancheINDEL95.00to96.00	0	none	2.2000000000000003e-5	0	118	2.2000000000000003e-5
chr11-064355095-C-*	chr11	64355095	C	*	3241	PASS	0	none	2.2000000000000003e-5	1	120	2.2000000000000003e-5
chr11-064355095-C-G	chr11	64355095	C	G	3241	PASS	0	none	0	0	120	1e-6
chr11-064355095-C-T	chr11	64355095	C	T	3241	PASS	0.0011318	afr	2.9400000000000004e-4	0	120	0.0011318
chr11-064355096-G-*	chr11	64355096	G	*	256	PASS	0	none	2.2000000000000003e-5	1	68	2.2000000000000003e-5
chr11-064355096-G-A	chr11	64355096	G	A	256	PASS	4.891e-5	sas	5.2999999999999994e-5	0	68	5.2999999999999994e-5
chr11-064355096-G-C	chr11	64355096	G	C	256	PASS	3.79e-6	nfe	3.6999999999999985e-5	0	68	3.6999999999999985e-5
chr11-064355097-T-*	chr11	64355097	T	*	238	PASS	0	none	2.2000000000000003e-5	1	36	2.2000000000000003e-5
chr11-064355097-T-G	chr11	64355097	T	G	238	PASS	1.6479e-4	eas	1.87e-4	0	36	1.87e-4
chr11-064355099-A-*	chr11	64355099	A	*	81	PASS	0	none	2.2000000000000003e-5	1	44	2.2000000000000003e-5
chr11-064355099-A-G	chr11	64355099	A	G	81	PASS	1.35e-6	nfe	3.6999999999999985e-5	0	44	3.6999999999999985e-5
chr11-064355099-A-T	chr11	64355099	A	T	81	PASS	1.284e-5	nfe	9e-6	0	44	1.284e-5
chr11-064355103-T-*	chr11	64355103	T	*	59	PASS	0	none	2.2000000000000003e-5	1	54	2.2000000000000003e-5
chr11-064355103-T-A	chr11	64355103	T	A	59	PASS	3.58e-6	nfe	9e-6	0	54	9e-6
chr11-064355103-T-C	chr11	64355103	T	C	59	PASS	0	none	9e-6	0	54	9e-6
chr11-064355103-T-G	chr11	64355103	T	G	59	PASS	0	none	0	0	54	1e-6
chr11-064355105-A-*	chr11	64355105	A	*	340	PASS	0	none	2.2000000000000003e-5	1	72	2.2000000000000003e-5
chr11-064355105-A-C	chr11	64355105	A	C	340	PASS	0	none	1.47e-4	0	72	1.47e-4
chr11-064355105-A-G	chr11	64355105	A	G	340	PASS	0	none	0	0	72	1e-6
chr11-064355109-TC-*	chr11	64355109	TC	*	426	VQSRTrancheINDEL96.00to97.00	0	none	2.2000000000000003e-5	1	48	2.2000000000000003e-5
chr11-064355109-TC-AC	chr11	64355109	TC	AC	426	VQSRTrancheINDEL96.00to97.00	0	none	8.9e-5	0	48	8.9e-5
chr11-064355109-TC-CC	chr11	64355109	TC	CC	426	VQSRTrancheINDEL96.00to97.00	0	none	1.6699999999999994e-4	0	48	1.6699999999999994e-4
chr11-064355109-TC-T	chr11	64355109	TC	T	426	VQSRTrancheINDEL96.00to97.00	0	none	9e-6	0	48	9e-6
chr11-064355116-A-*	chr11	64355116	A	*	1422	PASS	0	none	2.2000000000000003e-5	1	42	2.2000000000000003e-5
chr11-064355116-A-C	chr11	64355116	A	C	1422	PASS	3.2094e-4	amr	0.00173899999999999	1	42	0.00173899999999999
chr11-064355117-T-*	chr11	64355117	T	*	808	PASS	0	none	2.2000000000000003e-5	1	42	2.2000000000000003e-5
chr11-064355117-T-A	chr11	64355117	T	A	808	PASS	4.6095e-4	eas	7.720000000000004e-4	1	42	7.720000000000004e-4
chr11-064355117-T-G	chr11	64355117	T	G	808	PASS	0	none	0	0	42	1e-6
chr11-064355125-C-*	chr11	64355125	C	*	213	VQSRTrancheSNP99.70to99.80	0	none	2.2000000000000003e-5	1	134	2.2000000000000003e-5
chr11-064355125-C-A	chr11	64355125	C	A	213	VQSRTrancheSNP99.70to99.80	0	none	0	0	134	1e-6
chr11-064355125-C-T	chr11	64355125	C	T	213	VQSRTrancheSNP99.70to99.80	0	none	9e-6	0	134	9e-6
chr11-064355130-T-*	chr11	64355130	T	*	63	PASS	0	none	2.2000000000000003e-5	1	38	2.2000000000000003e-5
chr11-064355130-T-A	chr11	64355130	T	A	63	PASS	0	none	9e-6	0	38	9e-6
chr11-064355130-T-C	chr11	64355130	T	C	63	PASS	0	none	0	0	38	1e-6
chr11-064356015-ATGTTT-A	chr11	64356015	ATGTTT	A	37867.97	PASS	0	none	5.2999999999999994e-5	0	2	5.2999999999999994e-5
chr11-064356015-ATGTTT-AT	chr11	64356015	ATGTTT	AT	37867.97	PASS	0	none	2.500000000000001e-4	0	2	2.500000000000001e-4
chr11-064356015-ATGTTT-ATT	chr11	64356015	ATGTTT	ATT	37867.97	PASS	0	none	0.00181099999999999	0	2	0.00181099999999999
chr11-064356015-ATGTTT-ATTGTTT	chr11	64356015	ATGTTT	ATTGTTT	37867.97	PASS	0	none	8.180000000000003e-4	0	2	8.180000000000003e-4
chr11-064356015-ATGTTT-ATTT	chr11	64356015	ATGTTT	ATTT	37867.97	PASS	0	none	0.01312599999999998	0	2	0.01312599999999998
chr11-064356015-ATGTTT-ATTTGTTT	chr11	64356015	ATGTTT	ATTTGTTT	37867.97	PASS	0	none	0	0	2	1e-6
chr11-064356016-TG-*	chr11	64356016	TG	*	126101.97	PASS	0	none	0.01561299999999999	0	0	0.01561299999999999
chr11-064356016-TG-T	chr11	64356016	TG	T	126101.97	PASS	0.12899	nfe	0.05433300000000002	0	0	0.12899
chr11-064356017-GTTTT-*	chr11	64356017	GTTTT	*	220721	PASS	0	none	0.066358	0	0	0.066358
chr11-064356017-GTTTT-G	chr11	64356017	GTTTT	G	220721	PASS	0	none	3.6999999999999985e-5	0	0	3.6999999999999985e-5
chr11-064356017-GTTTT-GT	chr11	64356017	GTTTT	GT	220721	PASS	0	none	7.040000000000005e-4	0	0	7.040000000000005e-4
chr11-064356017-GTTTT-GTT	chr11	64356017	GTTTT	GTT	220721	PASS	0	none	0.007385	0	0	0.007385
chr11-064356017-GTTTT-GTTT	chr11	64356017	GTTTT	GTTT	220721	PASS	0	none	0.096199	0	0	0.096199
chr11-064356017-GTTTT-GTTTTT	chr11	64356017	GTTTT	GTTTTT	220721	PASS	0	none	0.00120599999999999	0	0	0.00120599999999999
chr11-064356017-GTTTT-GTTTTTT	chr11	64356017	GTTTT	GTTTTTT	220721	PASS	0	none	5.2999999999999994e-5	0	0	5.2999999999999994e-5
chr11-064356017-GTTTT-TTTTT	chr11	64356017	GTTTT	TTTTT	220721	PASS	0	none	0.04255500000000001	0	0	0.04255500000000001
chr11-064356018-T-*	chr11	64356018	T	*	64	PASS	0	none	0.10871100000000002	0	0	0.10871100000000002
chr11-064356018-T-G	chr11	64356018	T	G	64	PASS	0	none	8.9e-5	0	0	8.9e-5
chr11-064356018-T-TG	chr11	64356018	T	TG	64	PASS	0	none	0	0	0	1e-6
chr11-064356366-A-G	chr11	64356366	A	G	113631	PASS	0.23727	nfe	0.06907400000000002	0	0	0.23727
chr11-064356415-C-A	chr11	64356415	C	A	437738	PASS	0.66273	nfe	0.271898	0	0	0.66273
chr11-064356679-C-A	chr11	64356679	C	A	408	PASS	0	none	0	0	98	1e-6
chr11-064356679-C-G	chr11	64356679	C	G	408	PASS	1.616e-5	nfe	0	1	98	1.616e-5
chr11-064356679-C-T	chr11	64356679	C	T	408	PASS	3.816e-5	nfe	0	0	98	3.816e-5
chr11-064357043-T-C	chr11	64357043	T	C	12213825	PASS	0.4451	nfe	0.3467839999999995	58	134	0.4451
chr11-064357133-G-C	chr11	64357133	G	C	25774	PASS	2.5962e-4	nfe	2.7300000000000035e-4	1	134	2.7300000000000035e-4
chr11-064357150-G-A	chr11	64357150	G	A	7747232	PASS	0.18197	nfe	0.144423	27	134	0.18197
chr11-064357351-C-T	chr11	64357351	C	T	26138430	PASS	0.43525	nfe	0.3474589999999995	58	134	0.43525
chr11-064357468-T-G	chr11	64357468	T	G	16078640	PASS	0.43543	nfe	0.3475939999999995	58	134	0.43543
chr11-064357508-G-A	chr11	64357508	G	A	13001490	PASS	0.43419	nfe	0.34564899999999943	58	134	0.43419
chr11-064357670-T-G	chr11	64357670	T	G	5188135	PASS	0.43635	nfe	0.3598349999999999	58	134	0.43635
chr11-064359670-AC-A	chr11	64359670	AC	A	1080213	PASS	7.69e-6	sas	3.6999999999999985e-5	0	134	3.6999999999999985e-5
chr11-064359670-AC-ACC	chr11	64359670	AC	ACC	1080213	PASS	0	none	0.11938	19	134	0.11938
chr11-064359670-AC-ACCC	chr11	64359670	AC	ACCC	1080213	PASS	0	none	0	0	134	1e-6
chr11-064359670-AC-CC	chr11	64359670	AC	CC	1080213	PASS	0	none	0	0	134	1e-6
chr11-064359670-AC-GC	chr11	64359670	AC	GC	1080213	PASS	0	none	0	0	134	1e-6
chr11-064359679-G-T	chr11	64359679	G	T	3691518	PASS	0.43532	nfe	0.32716899999999954	58	134	0.43532
chr11-064359700-G-T	chr11	64359700	G	T	9088	PASS	0.0013227	nfe	6.800000000000003e-4	1	134	0.0013227
chr11-064359758-G-T	chr11	64359758	G	T	2239895	PASS	0.32352	sas	0.230847	33	130	0.32352
chr11-064359914-G-T	chr11	64359914	G	T	408	PASS	0	none	0	1	134	1e-6
chr11-064360272-A-G	chr11	64360272	A	G	17400541	PASS	0.44683	nfe	0.3505939999999996	58	134	0.44683
chr11-064360409-T-G	chr11	64360409	T	G	47109585	PASS	0.99835	nfe	0.982816	134	134	0.99835
chr11-064360430-G-A	chr11	64360430	G	A	5111012	PASS	0.14149	mid	0.11895	19	134	0.14149
chr11-064360674-A-*	chr11	64360674	A	*	740	VQSRTrancheSNP99.80to99.90	0	none	9e-6	0	134	9e-6
chr11-064360674-A-G	chr11	64360674	A	G	740	VQSRTrancheSNP99.80to99.90	4.09e-6	nfe	0	1	134	4.09e-6
chr11-064360676-G-*	chr11	64360676	G	*	1866	PASS	0	none	9e-6	0	134	9e-6
chr11-064360676-G-C	chr11	64360676	G	C	1866	PASS	5.1436e-4	nfe	2.2000000000000003e-5	1	134	5.1436e-4
chr11-064360951-G-T	chr11	64360951	G	T	3217390	PASS	0.37201	nfe	0.2856319999999999	51	134	0.37201
chr11-064361022-C-T	chr11	64361022	C	T	1813286	PASS	0.1361	mid	0.11741800000000002	19	134	0.1361
chr11-064361642-G-T	chr11	64361642	G	T	825	PASS	9.31e-6	nfe	0	1	134	9.31e-6
chr11-064365561-G-A	chr11	64365561	G	A	3843	PASS	1.0889e-4	nfe	5.2999999999999994e-5	1	134	1.0889e-4
chr11-064368069-GTC-G	chr11	64368069	GTC	G	10584332.97	PASS	0.38551	nfe	0.30426399999999937	50	134	0.38551
chr11-064368070-TC-*	chr11	64368070	TC	*	6134.97	PASS	0	none	0.30426399999999937	50	134	0.30426399999999937
chr11-064368070-TC-T	chr11	64368070	TC	T	6134.97	PASS	1.95e-6	nfe	9e-6	0	134	9e-6
chr11-064368434-CCGCCTTCGCCTT-C	chr11	64368434	CCGCCTTCGCCTT	C	111478.97	PASS	1.3026e-4	nfe	8.9e-5	0	134	1.3026e-4
chr11-064368434-CCGCCTTCGCCTT-CCGCCTT	chr11	64368434	CCGCCTTCGCCTT	CCGCCTT	111478.97	PASS	0	none	2.7300000000000035e-4	0	134	2.7300000000000035e-4
chr11-064368434-CCGCCTTCGCCTT-CCGCCTTCGCCTTCGCCTT	chr11	64368434	CCGCCTTCGCCTT	CCGCCTTCGCCTTCGCCTT	111478.97	PASS	0	none	6.570000000000002e-4	1	134	6.570000000000002e-4
chr11-064368435-C-*	chr11	64368435	C	*	961125	PASS	0	none	4.270000000000005e-4	0	134	4.270000000000005e-4
chr11-064368435-C-T	chr11	64368435	C	T	961125	PASS	0.024125	nfe	0.01398699999999998	6	134	0.024125
chr11-064368600-A-T	chr11	64368600	A	T	1133	PASS	1.3558e-4	afr	4.940000000000003e-4	0	42	4.940000000000003e-4
chr11-064368624-AG-A	chr11	64368624	AG	A	19288	VQSRTrancheINDEL99.95to100.00	0	none	0	0	14	1e-6
chr11-064368624-AG-TG	chr11	64368624	AG	TG	19288	VQSRTrancheINDEL99.95to100.00	0	none	0.006916	6	14	0.006916
chr11-064368833-A-G	chr11	64368833	A	G	442	PASS	8.49e-5	eas	2.2000000000000003e-5	1	6	8.49e-5
chr11-064368833-A-T	chr11	64368833	A	T	442	PASS	8.616e-5	nfe	1.27e-4	0	6	1.27e-4
chr11-064368839-A-*	chr11	64368839	A	*	68132	PASS	0	none	0	0	10	1e-6
chr11-064368839-A-G	chr11	64368839	A	G	68132	PASS	0.039966	afr	0.0020830000000000002	0	10	0.039966
chr11-064368839-A-T	chr11	64368839	A	T	68132	PASS	1.8788e-4	nfe	2.93e-4	1	10	2.93e-4
chr11-064368842-C-G	chr11	64368842	C	G	1111	VQSRTrancheSNP99.90to99.95	1.8934e-4	amr	4.480000000000004e-4	1	16	4.480000000000004e-4
chr11-064368842-C-T	chr11	64368842	C	T	1111	VQSRTrancheSNP99.90to99.95	0	none	0	0	16	1e-6
chr11-064368845-C-CGGGGGGG	chr11	64368845	C	CGGGGGGG	2058	VQSRTrancheINDEL99.90to99.95	0	none	0	0	6	1e-6
chr11-064368845-C-G	chr11	64368845	C	G	2058	VQSRTrancheINDEL99.90to99.95	0.0017425	eas	9.849999999999991e-4	1	6	0.0017425
chr11-064368850-C-G	chr11	64368850	C	G	338	VQSRTrancheSNP99.80to99.90	8.09e-6	nfe	5.2999999999999994e-5	0	66	5.2999999999999994e-5
chr11-064368850-C-T	chr11	64368850	C	T	338	VQSRTrancheSNP99.80to99.90	3.458e-5	nfe	3.6999999999999985e-5	1	66	3.6999999999999985e-5
chr11-064369300-C-CAAAG	chr11	64369300	C	CAAAG	20003755.97	PASS	0.97374	nfe	0.8595950000000006	122	124	0.97374
chr11-064369300-C-CAAAGAAAG	chr11	64369300	C	CAAAGAAAG	20003755.97	PASS	8.5665e-4	afr	1.88e-4	0	124	8.5665e-4
chr11-064369300-C-CAATG	chr11	64369300	C	CAATG	20003755.97	PASS	0	none	0	0	124	1e-6
chr11-064369405-C-G	chr11	64369405	C	G	7629789	PASS	0.38411	nfe	0.30650599999999945	50	134	0.38411
chr11-064370403-T-C	chr11	64370403	T	C	11679323	PASS	0.38603	nfe	0.3081269999999995	50	134	0.38603
chr11-064371238-G-*	chr11	64371238	G	*	88552	PASS	0	none	0	0	134	1e-6
chr11-064371238-G-A	chr11	64371238	G	A	88552	PASS	0.0047194	nfe	0.003372	1	134	0.0047194
chr11-064371333-T-C	chr11	64371333	T	C	12900745	PASS	0.38625	nfe	0.3088289999999995	50	134	0.38625
chr11-064371433-T-A	chr11	64371433	T	A	9971668	PASS	0	none	0	0	132	1e-6
chr11-064371433-T-G	chr11	64371433	T	G	9971668	PASS	0.38506	nfe	0.30683999999999945	49	132	0.38506
chr11-064371453-A-*	chr11	64371453	A	*	1067	PASS	0	none	0	0	116	1e-6
chr11-064371453-A-C	chr11	64371453	A	C	1067	PASS	4.439e-5	afr	5.870000000000005e-4	0	116	5.870000000000005e-4
chr11-064371457-A-*	chr11	64371457	A	*	2767	PASS	0	none	0	0	60	1e-6
chr11-064371457-A-C	chr11	64371457	A	C	2767	PASS	0.0013212	eas	0.00193699999999999	1	60	0.00193699999999999
chr11-064371586-C-G	chr11	64371586	C	G	9645	PASS	7.4584e-4	nfe	4.05e-4	1	134	7.4584e-4
chr11-064395425-T-C	chr11	64395425	T	C	142086	PASS	0.49123	nfe	0.098628	0	0	0.49123
chr11-064421182-T-C	chr11	64421182	T	C	99099	PASS	0.71074	nfe	0.07283700000000001	0	0	0.71074
chr11-064451048-GTTT-*	chr11	64451048	GTTT	*	51675	PASS	0	none	0.00903599999999999	0	0	0.00903599999999999
chr11-064451048-GTTT-G	chr11	64451048	GTTT	G	51675	PASS	0	none	2.2000000000000003e-5	0	0	2.2000000000000003e-5
chr11-064451048-GTTT-GT	chr11	64451048	GTTT	GT	51675	PASS	0	none	2.500000000000001e-4	0	0	2.500000000000001e-4
chr11-064451048-GTTT-GTT	chr11	64451048	GTTT	GTT	51675	PASS	0	none	0.002257	0	0	0.002257
chr11-064451048-GTTT-GTTTT	chr11	64451048	GTTT	GTTTT	51675	PASS	0	none	0.00893199999999999	0	0	0.00893199999999999
chr11-064451048-GTTT-GTTTTT	chr11	64451048	GTTT	GTTTTT	51675	PASS	0	none	0.00134599999999999	0	0	0.00134599999999999
chr11-064451048-GTTT-GTTTTTT	chr11	64451048	GTTT	GTTTTTT	51675	PASS	0	none	2.500000000000001e-4	0	0	2.500000000000001e-4
chr11-064451048-GTTT-GTTTTTTT	chr11	64451048	GTTT	GTTTTTTT	51675	PASS	0	none	5.2999999999999994e-5	0	0	5.2999999999999994e-5
chr11-064451048-GTTT-TTTT	chr11	64451048	GTTT	TTTT	51675	PASS	0	none	0.02670300000000001	0	0	0.02670300000000001
chr11-064500967-GCCGGCTGGGCCTGCTTGTGGGTAAGGGAGAGAGGACAGAAGCCTGTGCTGCTCAGGAGCC-G	chr11	64500967	GCCGGCTGGGCCTGCTTGTGGGTAAGGGAGAGAGGACAGAAGCCTGTGCTGCTCAGGAGCC	G	40374.97	PASS	0.7198	nfe	0.02796900000000001	0	0	0.7198
chr11-064500967-GCCGGCTGGGCCTGCTTGTGGGTAAGGGAGAGAGGACAGAAGCCTGTGCTGCTCAGGAGCC-GTGGGCCTGCTTGTGGGTAAGGGAGAGAGGACAGAAGCCTGTGCTGCTCAGGAGCC	chr11	64500967	GCCGGCTGGGCCTGCTTGTGGGTAAGGGAGAGAGGACAGAAGCCTGTGCTGCTCAGGAGCC	GTGGGCCTGCTTGTGGGTAAGGGAGAGAGGACAGAAGCCTGTGCTGCTCAGGAGCC	40374.97	PASS	0	none	9e-6	0	0	9e-6
chr11-064555541-C-A	chr11	64555541	C	A	1170	PASS	3.3821e-4	nfe	3.3700000000000044e-4	0	2	3.3821e-4
chr11-064555608-C-T	chr11	64555608	C	T	1129572	PASS	0.5381	nfe	0.3257899999999996	11	18	0.5381
chr11-064556141-C-G	chr11	64556141	C	G	134296	PASS	0	none	9e-6	0	134	9e-6
chr11-064556141-C-T	chr11	64556141	C	T	134296	PASS	0.0046418	nfe	0.00214	1	134	0.0046418
chr11-064559224-C-A	chr11	64559224	C	A	98992	PASS	0.057648	amr	0.004084	1	134	0.057648
chr11-064559323-A-G	chr11	64559323	A	G	6332957	PASS	0.74175	afr	0.5088800000000006	77	134	0.74175
chr11-064562047-G-T	chr11	64562047	G	T	603	PASS	4.55e-6	nfe	0	1	134	4.55e-6
chr11-064562169-G-A	chr11	64562169	G	A	94626	PASS	0.0052498	nfe	0.00259	1	134	0.0052498
chr11-064562303-C-G	chr11	64562303	C	G	2383	PASS	1.7226e-4	amr	0	1	134	1.7226e-4
chr11-064565307-G-T	chr11	64565307	G	T	83815	PASS	0.0037536	nfe	0.00174299999999999	2	134	0.0037536
chr11-064565390-A-AGCTGGGACAGGCAGGAGGCC	chr11	64565390	A	AGCTGGGACAGGCAGGAGGCC	18816502	PASS	1.132e-5	nfe	0	0	134	1.132e-5
chr11-064565390-A-C	chr11	64565390	A	C	18816502	PASS	0.53835	nfe	0.4381769999999998	74	134	0.53835
chr11-064565390-A-T	chr11	64565390	A	T	18816502	PASS	0	none	0	0	134	1e-6
chr11-064565824-A-G	chr11	64565824	A	G	4299002	PASS	0.82657	afr	0.47536099999999953	0	0	0.82657
chr11-064568898-C-A	chr11	64568898	C	A	59352	PASS	0.0083853	afr	0.002415	1	134	0.0083853
chr11-064569675-A-G	chr11	64569675	A	G	906	PASS	9.291e-5	nfe	0	1	134	9.291e-5
chr11-064590769-A-T	chr11	64590769	A	T	204232	PASS	0.631	nfe	0.12684900000000002	0	0	0.631
chr11-064590839-C-T	chr11	64590839	C	T	268305	PASS	0.64373	nfe	0.15274800000000002	0	0	0.64373
chr11-064591115-G-A	chr11	64591115	G	A	52	PASS	1.048e-5	nfe	0	0	4	1.048e-5
chr11-064591115-G-C	chr11	64591115	G	C	52	PASS	0	none	9e-6	0	4	9e-6
chr11-064591129-T-*	chr11	64591129	T	*	37	PASS	0	none	0	0	4	1e-6
chr11-064591129-T-G	chr11	64591129	T	G	37	PASS	0	none	0	0	4	1e-6
chr11-064591133-T-C	chr11	64591133	T	C	1338645	PASS	0.73925	eas	0.26091299999999934	3	6	0.73925
chr11-064591309-G-A	chr11	64591309	G	A	22088	PASS	0.0038137	nfe	0.00184199999999999	1	134	0.0038137
chr11-064591323-C-T	chr11	64591323	C	T	233592	PASS	0.034118	nfe	0.018516	6	134	0.034118
chr11-064591337-G-A	chr11	64591337	G	A	9317986	PASS	0.70068	nfe	0.5710880000000003	93	134	0.70068
chr11-064591802-C-T	chr11	64591802	C	T	1347482	PASS	0.25784	eas	0.01451299999999999	1	134	0.25784
chr11-064591814-C-T	chr11	64591814	C	T	60044052	PASS	0.70704	nfe	0.607789	93	134	0.70704
chr11-064592802-T-A	chr11	64592802	T	A	39683012	PASS	0	none	9e-6	0	134	9e-6
chr11-064592802-T-C	chr11	64592802	T	C	39683012	PASS	0.70715	nfe	0.606842	93	134	0.70715
chr11-064593859-G-A	chr11	64593859	G	A	10301	PASS	6.499e-5	nfe	3.6999999999999985e-5	1	134	6.499e-5
chr11-064593859-G-C	chr11	64593859	G	C	10301	PASS	3.2981e-4	afr	9e-6	0	134	3.2981e-4
chr11-064593912-G-T	chr11	64593912	G	T	27195365	PASS	0.70711	nfe	0.60668	93	134	0.70711
chr11-064598471-T-C	chr11	64598471	T	C	35729461	PASS	0.71427	nfe	0.6113350000000001	94	134	0.71427
chr11-064598678-C-CGCAGTGGGTACAGGGTAGCAG	chr11	64598678	C	CGCAGTGGGTACAGGGTAGCAG	28622	VQSRTrancheINDEL95.00to96.00	0	none	0	0	134	1e-6
chr11-064598678-C-T	chr11	64598678	C	T	28622	VQSRTrancheINDEL95.00to96.00	8.253e-5	nfe	2.7300000000000035e-4	1	134	2.7300000000000035e-4
chr11-064599038-G-A	chr11	64599038	G	A	155535	PASS	0.0052978	nfe	0.003397	1	134	0.0052978
chr11-064599057-G-C	chr11	64599057	G	C	1145541	PASS	0.043189	nfe	0.03109800000000001	7	134	0.043189
chr11-064599554-A-C	chr11	64599554	A	C	1122	PASS	1.5648e-4	nfe	0.00152099999999999	0	118	0.00152099999999999
chr11-064599554-A-T	chr11	64599554	A	T	1122	PASS	0	none	0	0	118	1e-6
chr11-064599573-A-C	chr11	64599573	A	C	8282	VQSRTrancheSNP99.80to99.90	3.0403e-4	nfe	0.004286	1	112	0.004286
chr11-064599576-A-ACG	chr11	64599576	A	ACG	4283	VQSRTrancheINDEL99.50to99.90	0	none	0	0	102	1e-6
chr11-064599576-A-ACGCC	chr11	64599576	A	ACGCC	4283	VQSRTrancheINDEL99.50to99.90	1.92e-6	nfe	1.27e-4	0	102	1.27e-4
chr11-064599576-A-ACGCCCCCCCC	chr11	64599576	A	ACGCCCCCCCC	4283	VQSRTrancheINDEL99.50to99.90	0	none	2.2000000000000003e-5	0	102	2.2000000000000003e-5
chr11-064599576-A-ACGCCCCCCCCCTGGGCC	chr11	64599576	A	ACGCCCCCCCCCTGGGCC	4283	VQSRTrancheINDEL99.50to99.90	0	none	0	0	102	1e-6
chr11-064599576-A-ACGG	chr11	64599576	A	ACGG	4283	VQSRTrancheINDEL99.50to99.90	0	none	0	0	102	1e-6
chr11-064599576-A-ATG	chr11	64599576	A	ATG	4283	VQSRTrancheINDEL99.50to99.90	0	none	9e-6	0	102	9e-6
chr11-064599576-A-C	chr11	64599576	A	C	4283	VQSRTrancheINDEL99.50to99.90	1.6663e-4	eas	0.00169199999999999	0	102	0.00169199999999999
chr11-064599576-A-T	chr11	64599576	A	T	4283	VQSRTrancheINDEL99.50to99.90	1.0908e-4	eas	2.09e-4	0	102	2.09e-4
chr11-064599577-CACCCCCACCCT-C	chr11	64599577	CACCCCCACCCT	C	78434	PASS	8.515e-5	sas	4.720000000000004e-4	0	96	4.720000000000004e-4
chr11-064599577-CACCCCCACCCT-CGACCCCCACCCT	chr11	64599577	CACCCCCACCCT	CGACCCCCACCCT	78434	PASS	0	none	7.099999999999998e-5	0	96	7.099999999999998e-5
chr11-064599577-CACCCCCACCCT-CGCCCCCCCCCCGACCCCCACCCT	chr11	64599577	CACCCCCACCCT	CGCCCCCCCCCCGACCCCCACCCT	78434	PASS	0	none	9e-6	0	96	9e-6
chr11-064599577-CACCCCCACCCT-CGCCCCCCCCCTGACCCCCACCCT	chr11	64599577	CACCCCCACCCT	CGCCCCCCCCCTGACCCCCACCCT	78434	PASS	0	none	5.180000000000002e-4	0	96	5.180000000000002e-4
chr11-064599577-CACCCCCACCCT-TACCCCCACCCT	chr11	64599577	CACCCCCACCCT	TACCCCCACCCT	78434	PASS	0	none	0.005179	0	96	0.005179
chr11-064599578-A-*	chr11	64599578	A	*	11471241	PASS	0	none	4.490000000000005e-4	0	62	4.490000000000005e-4
chr11-064599578-A-AG	chr11	64599578	A	AG	11471241	PASS	0	none	0	0	62	1e-6
chr11-064599578-A-AGAGCCC	chr11	64599578	A	AGAGCCC	11471241	PASS	0	none	0	0	62	1e-6
chr11-064599578-A-AGAGCCCC	chr11	64599578	A	AGAGCCCC	11471241	PASS	0	none	9e-6	0	62	9e-6
chr11-064599578-A-AGC	chr11	64599578	A	AGC	11471241	PASS	0	none	0	0	62	1e-6
chr11-064599578-A-AGCC	chr11	64599578	A	AGCC	11471241	PASS	0	none	0	0	62	1e-6
chr11-064599578-A-AGCCC	chr11	64599578	A	AGCCC	11471241	PASS	1.858e-5	nfe	2.2899999999999996e-4	0	62	2.2899999999999996e-4
chr11-064599578-A-AGCCCC	chr11	64599578	A	AGCCCC	11471241	PASS	8.969e-5	sas	8.9e-5	0	62	8.969e-5
chr11-064599578-A-AGCCCCC	chr11	64599578	A	AGCCCCC	11471241	PASS	0	none	9e-6	0	62	9e-6
chr11-064599578-A-AGCCCCCCCC	chr11	64599578	A	AGCCCCCCCC	11471241	PASS	0	none	0	0	62	1e-6
chr11-064599578-A-AGCCCCCCCCCCCCCCTTTTTCCCCC	chr11	64599578	A	AGCCCCCCCCCCCCCCTTTTTCCCCC	11471241	PASS	0	none	0	0	62	1e-6
chr11-064599578-A-AGCCCCCCCCCCCCCCTTTTTCCCCCCCCCCCCCCCCCCCCCCCCCCCCCCCCCCCCCCCC	chr11	64599578	A	AGCCCCCCCCCCCCCCTTTTTCCCCCCCCCCCCCCCCCCCCCCCCCCCCCCCCCCCCCCCC	11471241	PASS	0	none	0	0	62	1e-6
chr11-064599578-A-C	chr11	64599578	A	C	11471241	PASS	4.407e-5	sas	0.00105799999999999	0	62	0.00105799999999999
chr11-064599578-A-G	chr11	64599578	A	G	11471241	PASS	0.99368	nfe	0.8331380000000004	62	62	0.99368
chr11-064599578-A-T	chr11	64599578	A	T	11471241	PASS	0.02309	afr	0.0061	0	62	0.02309
chr11-064599583-C-*	chr11	64599583	C	*	905.97	VQSRTrancheINDEL99.90to99.95	0	none	3.6999999999999985e-5	0	64	3.6999999999999985e-5
chr11-064599583-C-CCCCCTG	chr11	64599583	C	CCCCCTG	905.97	VQSRTrancheINDEL99.90to99.95	2.3556e-4	eas	0.00154499999999999	0	64	0.00154499999999999
chr11-064599583-C-CCCCCTGGGCCCCCCCCG	chr11	64599583	C	CCCCCTGGGCCCCCCCCG	905.97	VQSRTrancheINDEL99.90to99.95	0	none	9e-6	0	64	9e-6
chr11-064599583-C-CCCTG	chr11	64599583	C	CCCTG	905.97	VQSRTrancheINDEL99.90to99.95	0	none	0	0	64	1e-6
chr11-064599584-A-*	chr11	64599584	A	*	17931	VQSRTrancheINDEL99.50to99.90	0	none	3.6999999999999985e-5	0	8	3.6999999999999985e-5
chr11-064599584-A-AGAGCC	chr11	64599584	A	AGAGCC	17931	VQSRTrancheINDEL99.50to99.90	0	none	9e-6	0	8	9e-6
chr11-064599584-A-AGAGCCCCC	chr11	64599584	A	AGAGCCCCC	17931	VQSRTrancheINDEL99.50to99.90	1.99e-6	nfe	1.0799999999999996e-4	0	8	1.0799999999999996e-4
chr11-064599584-A-AGC	chr11	64599584	A	AGC	17931	VQSRTrancheINDEL99.50to99.90	0	none	9e-6	0	8	9e-6
chr11-064599584-A-AGCC	chr11	64599584	A	AGCC	17931	VQSRTrancheINDEL99.50to99.90	1.174e-5	nfe	7.250000000000005e-4	0	8	7.250000000000005e-4
chr11-064599584-A-AGCCC	chr11	64599584	A	AGCCC	17931	VQSRTrancheINDEL99.50to99.90	0	none	2.2000000000000003e-5	0	8	2.2000000000000003e-5
chr11-064599584-A-AGCCCC	chr11	64599584	A	AGCCCC	17931	VQSRTrancheINDEL99.50to99.90	0	none	3.6999999999999985e-5	0	8	3.6999999999999985e-5
chr11-064599584-A-AGCCCCC	chr11	64599584	A	AGCCCCC	17931	VQSRTrancheINDEL99.50to99.90	9.1e-5	eas	0.002284	0	8	0.002284
chr11-064599584-A-AGCCCCCCCCGC	chr11	64599584	A	AGCCCCCCCCGC	17931	VQSRTrancheINDEL99.50to99.90	4.76e-6	nfe	1.0799999999999996e-4	0	8	1.0799999999999996e-4
chr11-064599584-A-AGGC	chr11	64599584	A	AGGC	17931	VQSRTrancheINDEL99.50to99.90	0	none	0	0	8	1e-6
chr11-064599584-A-AGGCCCC	chr11	64599584	A	AGGCCCC	17931	VQSRTrancheINDEL99.50to99.90	0	none	2.2000000000000003e-5	0	8	2.2000000000000003e-5
chr11-064599584-A-AGGGCC	chr11	64599584	A	AGGGCC	17931	VQSRTrancheINDEL99.50to99.90	0	none	0	0	8	1e-6
chr11-064599584-A-C	chr11	64599584	A	C	17931	VQSRTrancheINDEL99.50to99.90	0.0069536	eas	0.01820900000000001	1	8	0.01820900000000001
chr11-064599584-A-G	chr11	64599584	A	G	17931	VQSRTrancheINDEL99.50to99.90	0	none	1.88e-4	0	8	1.88e-4
chr11-064599588-T-*	chr11	64599588	T	*	5565	VQSRTrancheINDEL99.50to99.90	0	none	1.27e-4	0	26	1.27e-4
chr11-064599588-T-A	chr11	64599588	T	A	5565	VQSRTrancheINDEL99.50to99.90	2.5569e-4	eas	0.003265	0	26	0.003265
chr11-064599588-T-C	chr11	64599588	T	C	5565	VQSRTrancheINDEL99.50to99.90	0.0021896	sas	0.002962	0	26	0.002962
chr11-064599588-T-G	chr11	64599588	T	G	5565	VQSRTrancheINDEL99.50to99.90	0	none	0	0	26	1e-6
chr11-064599588-T-TGA	chr11	64599588	T	TGA	5565	VQSRTrancheINDEL99.50to99.90	0	none	9e-6	0	26	9e-6
chr11-064599588-T-TGG	chr11	64599588	T	TGG	5565	VQSRTrancheINDEL99.50to99.90	0	none	0	0	26	1e-6
chr11-064599590-A-*	chr11	64599590	A	*	2198	VQSRTrancheINDEL99.50to99.90	0	none	1.6699999999999994e-4	0	6	1.6699999999999994e-4
chr11-064599590-A-AACCCCCC	chr11	64599590	A	AACCCCCC	2198	VQSRTrancheINDEL99.50to99.90	8.86e-6	sas	3.6999999999999985e-5	0	6	3.6999999999999985e-5
chr11-064599590-A-AACCCCCCC	chr11	64599590	A	AACCCCCCC	2198	VQSRTrancheINDEL99.50to99.90	0	none	0	0	6	1e-6
chr11-064599590-A-AG	chr11	64599590	A	AG	2198	VQSRTrancheINDEL99.50to99.90	0	none	0	0	6	1e-6
chr11-064599590-A-AGC	chr11	64599590	A	AGC	2198	VQSRTrancheINDEL99.50to99.90	0	none	0	0	6	1e-6
chr11-064599590-A-C	chr11	64599590	A	C	2198	VQSRTrancheINDEL99.50to99.90	1.0756e-4	afr	6.310000000000003e-4	0	6	6.310000000000003e-4
chr11-064599590-A-G	chr11	64599590	A	G	2198	VQSRTrancheINDEL99.50to99.90	3.8806e-4	mid	0.002606	0	6	0.002606
chr11-064599590-A-T	chr11	64599590	A	T	2198	VQSRTrancheINDEL99.50to99.90	3.764e-5	nfe	5.39e-4	0	6	5.39e-4
chr11-064599591-GCCCCCACCGCCCATTGTTCCCACCCTGCCCACCACCCCCCCCCACCCCCCA-*	chr11	64599591	GCCCCCACCGCCCATTGTTCCCACCCTGCCCACCACCCCCCCCCACCCCCCA	*	32505	VQSRTrancheINDEL99.90to99.95	0	none	1.6699999999999994e-4	0	62	1.6699999999999994e-4
chr11-064599591-GCCCCCACCGCCCATTGTTCCCACCCTGCCCACCACCCCCCCCCACCCCCCA-ACCCCCACCGCCCATTGTTCCCACCCTGCCCACCACCCCCCCCCACCCCCCA	chr11	64599591	GCCCCCACCGCCCATTGTTCCCACCCTGCCCACCACCCCCCCCCACCCCCCA	ACCCCCACCGCCCATTGTTCCCACCCTGCCCACCACCCCCCCCCACCCCCCA	32505	VQSRTrancheINDEL99.90to99.95	0	none	9e-6	0	62	9e-6
chr11-064599591-GCCCCCACCGCCCATTGTTCCCACCCTGCCCACCACCCCCCCCCACCCCCCA-CCCCCCACCGCCCATTGTTCCCACCCTGCCCACCACCCCCCCCCACCCCCCA	chr11	64599591	GCCCCCACCGCCCATTGTTCCCACCCTGCCCACCACCCCCCCCCACCCCCCA	CCCCCCACCGCCCATTGTTCCCACCCTGCCCACCACCCCCCCCCACCCCCCA	32505	VQSRTrancheINDEL99.90to99.95	0	none	1.6699999999999994e-4	0	62	1.6699999999999994e-4
chr11-064599591-GCCCCCACCGCCCATTGTTCCCACCCTGCCCACCACCCCCCCCCACCCCCCA-G	chr11	64599591	GCCCCCACCGCCCATTGTTCCCACCCTGCCCACCACCCCCCCCCACCCCCCA	G	32505	VQSRTrancheINDEL99.90to99.95	4.137e-5	amr	2.2000000000000003e-5	0	62	4.137e-5
chr11-064599591-GCCCCCACCGCCCATTGTTCCCACCCTGCCCACCACCCCCCCCCACCCCCCA-GACCCCCCCCCCACCGCCCATTGTTCCCACCCTGCCCACCACCCCCCCCCACCCCCCA	chr11	64599591	GCCCCCACCGCCCATTGTTCCCACCCTGCCCACCACCCCCCCCCACCCCCCA	GACCCCCCCCCCACCGCCCATTGTTCCCACCCTGCCCACCACCCCCCCCCACCCCCCA	32505	VQSRTrancheINDEL99.90to99.95	0	none	0	0	62	1e-6
chr11-064599591-GCCCCCACCGCCCATTGTTCCCACCCTGCCCACCACCCCCCCCCACCCCCCA-GACCCCCCCCCCCACCGCCCATTGTTCCCACCCTGCCCACCACCCCCCCCCACCCCCCA	chr11	64599591	GCCCCCACCGCCCATTGTTCCCACCCTGCCCACCACCCCCCCCCACCCCCCA	GACCCCCCCCCCCACCGCCCATTGTTCCCACCCTGCCCACCACCCCCCCCCACCCCCCA	32505	VQSRTrancheINDEL99.90to99.95	0	none	0	0	62	1e-6
chr11-064599591-GCCCCCACCGCCCATTGTTCCCACCCTGCCCACCACCCCCCCCCACCCCCCA-GCCCCCACCCCCCACCGCCCATTGTTCCCACCCTGCCCACCACCCCCCCCCACCCCCCA	chr11	64599591	GCCCCCACCGCCCATTGTTCCCACCCTGCCCACCACCCCCCCCCACCCCCCA	GCCCCCACCCCCCACCGCCCATTGTTCCCACCCTGCCCACCACCCCCCCCCACCCCCCA	32505	VQSRTrancheINDEL99.90to99.95	0	none	2.2000000000000003e-5	0	62	2.2000000000000003e-5
chr11-064599591-GCCCCCACCGCCCATTGTTCCCACCCTGCCCACCACCCCCCCCCACCCCCCA-GCCCCCACCCCCCCACCGCCCATTGTTCCCACCCTGCCCACCACCCCCCCCCACCCCCCA	chr11	64599591	GCCCCCACCGCCCATTGTTCCCACCCTGCCCACCACCCCCCCCCACCCCCCA	GCCCCCACCCCCCCACCGCCCATTGTTCCCACCCTGCCCACCACCCCCCCCCACCCCCCA	32505	VQSRTrancheINDEL99.90to99.95	0	none	9e-6	0	62	9e-6
chr11-064599591-GCCCCCACCGCCCATTGTTCCCACCCTGCCCACCACCCCCCCCCACCCCCCA-GCCCCCCACCGCCCATTGTTCCCACCCTGCCCACCACCCCCCCCCACCCCCCA	chr11	64599591	GCCCCCACCGCCCATTGTTCCCACCCTGCCCACCACCCCCCCCCACCCCCCA	GCCCCCCACCGCCCATTGTTCCCACCCTGCCCACCACCCCCCCCCACCCCCCA	32505	VQSRTrancheINDEL99.90to99.95	0	none	7.260000000000005e-4	0	62	7.260000000000005e-4
chr11-064599591-GCCCCCACCGCCCATTGTTCCCACCCTGCCCACCACCCCCCCCCACCCCCCA-GCCCCCCCACCGCCCATTGTTCCCACCCTGCCCACCACCCCCCCCCACCCCCCA	chr11	64599591	GCCCCCACCGCCCATTGTTCCCACCCTGCCCACCACCCCCCCCCACCCCCCA	GCCCCCCCACCGCCCATTGTTCCCACCCTGCCCACCACCCCCCCCCACCCCCCA	32505	VQSRTrancheINDEL99.90to99.95	0	none	1.47e-4	0	62	1.47e-4
chr11-064599591-GCCCCCACCGCCCATTGTTCCCACCCTGCCCACCACCCCCCCCCACCCCCCA-GCCCCCCCCACCGCCCATTGTTCCCACCCTGCCCACCACCCCCCCCCACCCCCCA	chr11	64599591	GCCCCCACCGCCCATTGTTCCCACCCTGCCCACCACCCCCCCCCACCCCCCA	GCCCCCCCCACCGCCCATTGTTCCCACCCTGCCCACCACCCCCCCCCACCCCCCA	32505	VQSRTrancheINDEL99.90to99.95	0	none	0.004484	0	62	0.004484
chr11-064599591-GCCCCCACCGCCCATTGTTCCCACCCTGCCCACCACCCCCCCCCACCCCCCA-GCCCCCCCCCACCGCCCATTGTTCCCACCCTGCCCACCACCCCCCCCCACCCCCCA	chr11	64599591	GCCCCCACCGCCCATTGTTCCCACCCTGCCCACCACCCCCCCCCACCCCCCA	GCCCCCCCCCACCGCCCATTGTTCCCACCCTGCCCACCACCCCCCCCCACCCCCCA	32505	VQSRTrancheINDEL99.90to99.95	0	none	0.005021	0	62	0.005021
chr11-064599591-GCCCCCACCGCCCATTGTTCCCACCCTGCCCACCACCCCCCCCCACCCCCCA-GCCCCCCCCCCACCGCCCATTGTTCCCACCCTGCCCACCACCCCCCCCCACCCCCCA	chr11	64599591	GCCCCCACCGCCCATTGTTCCCACCCTGCCCACCACCCCCCCCCACCCCCCA	GCCCCCCCCCCACCGCCCATTGTTCCCACCCTGCCCACCACCCCCCCCCACCCCCCA	32505	VQSRTrancheINDEL99.90to99.95	0	none	0.005997	0	62	0.005997
chr11-064599591-GCCCCCACCGCCCATTGTTCCCACCCTGCCCACCACCCCCCCCCACCCCCCA-GCCCCCCCCCCCACCGCCCATTGTTCCCACCCTGCCCACCACCCCCCCCCACCCCCCA	chr11	64599591	GCCCCCACCGCCCATTGTTCCCACCCTGCCCACCACCCCCCCCCACCCCCCA	GCCCCCCCCCCCACCGCCCATTGTTCCCACCCTGCCCACCACCCCCCCCCACCCCCCA	32505	VQSRTrancheINDEL99.90to99.95	0	none	2.5100000000000014e-4	0	62	2.5100000000000014e-4
chr11-064599591-GCCCCCACCGCCCATTGTTCCCACCCTGCCCACCACCCCCCCCCACCCCCCA-GCCCCCCCCCCCCACCGCCCATTGTTCCCACCCTGCCCACCACCCCCCCCCACCCCCCA	chr11	64599591	GCCCCCACCGCCCATTGTTCCCACCCTGCCCACCACCCCCCCCCACCCCCCA	GCCCCCCCCCCCCACCGCCCATTGTTCCCACCCTGCCCACCACCCCCCCCCACCCCCCA	32505	VQSRTrancheINDEL99.90to99.95	0	none	6.090000000000004e-4	0	62	6.090000000000004e-4
chr11-064599591-GCCCCCACCGCCCATTGTTCCCACCCTGCCCACCACCCCCCCCCACCCCCCA-GCCCCCCCCCCCCCACCGCCCATTGTTCCCACCCTGCCCACCACCCCCCCCCACCCCCCA	chr11	64599591	GCCCCCACCGCCCATTGTTCCCACCCTGCCCACCACCCCCCCCCACCCCCCA	GCCCCCCCCCCCCCACCGCCCATTGTTCCCACCCTGCCCACCACCCCCCCCCACCCCCCA	32505	VQSRTrancheINDEL99.90to99.95	0	none	6.790000000000002e-4	0	62	6.790000000000002e-4
chr11-064599591-GCCCCCACCGCCCATTGTTCCCACCCTGCCCACCACCCCCCCCCACCCCCCA-GCCCCCCCCCCCCCCACCGCCCATTGTTCCCACCCTGCCCACCACCCCCCCCCACCCCCCA	chr11	64599591	GCCCCCACCGCCCATTGTTCCCACCCTGCCCACCACCCCCCCCCACCCCCCA	GCCCCCCCCCCCCCCACCGCCCATTGTTCCCACCCTGCCCACCACCCCCCCCCACCCCCCA	32505	VQSRTrancheINDEL99.90to99.95	0	none	2.2000000000000003e-5	0	62	2.2000000000000003e-5
chr11-064599591-GCCCCCACCGCCCATTGTTCCCACCCTGCCCACCACCCCCCCCCACCCCCCA-GCCCCCCCCCCCCCCCCCACCGCCCATTGTTCCCACCCTGCCCACCACCCCCCCCCACCCCCCA	chr11	64599591	GCCCCCACCGCCCATTGTTCCCACCCTGCCCACCACCCCCCCCCACCCCCCA	GCCCCCCCCCCCCCCCCCACCGCCCATTGTTCCCACCCTGCCCACCACCCCCCCCCACCCCCCA	32505	VQSRTrancheINDEL99.90to99.95	0	none	0	0	62	1e-6
chr11-064599591-GCCCCCACCGCCCATTGTTCCCACCCTGCCCACCACCCCCCCCCACCCCCCA-GCCCCCCCCCCCCCCTGTTTCCCCCCCCCCCCCCCCCCCCCCCCCCCCACCGCCCATTGTTCCCACCCTGCCCACCACCCCCCCCCACCCCCCA	chr11	64599591	GCCCCCACCGCCCATTGTTCCCACCCTGCCCACCACCCCCCCCCACCCCCCA	GCCCCCCCCCCCCCCTGTTTCCCCCCCCCCCCCCCCCCCCCCCCCCCCACCGCCCATTGTTCCCACCCTGCCCACCACCCCCCCCCACCCCCCA	32505	VQSRTrancheINDEL99.90to99.95	0	none	0	0	62	1e-6
chr11-064599591-GCCCCCACCGCCCATTGTTCCCACCCTGCCCACCACCCCCCCCCACCCCCCA-GCCCCCCCCCCCCCCTTGTCCCCCCACCGCCCATTGTTCCCACCCTGCCCACCACCCCCCCCCACCCCCCA	chr11	64599591	GCCCCCACCGCCCATTGTTCCCACCCTGCCCACCACCCCCCCCCACCCCCCA	GCCCCCCCCCCCCCCTTGTCCCCCCACCGCCCATTGTTCCCACCCTGCCCACCACCCCCCCCCACCCCCCA	32505	VQSRTrancheINDEL99.90to99.95	0	none	0	0	62	1e-6
chr11-064599591-GCCCCCACCGCCCATTGTTCCCACCCTGCCCACCACCCCCCCCCACCCCCCA-GCCCCCCCCCCCCCCTTTTTCCCCCCCCCCCCCCCCCACCGCCCATTGTTCCCACCCTGCCCACCACCCCCCCCCACCCCCCA	chr11	64599591	GCCCCCACCGCCCATTGTTCCCACCCTGCCCACCACCCCCCCCCACCCCCCA	GCCCCCCCCCCCCCCTTTTTCCCCCCCCCCCCCCCCCACCGCCCATTGTTCCCACCCTGCCCACCACCCCCCCCCACCCCCCA	32505	VQSRTrancheINDEL99.90to99.95	0	none	0	0	62	1e-6
chr11-064599591-GCCCCCACCGCCCATTGTTCCCACCCTGCCCACCACCCCCCCCCACCCCCCA-GCCCCCCCCCCCCCCTTTTTCCCCCCCCCCCCCCCCCCCCCCCCCCCCCCCCCCCCCCCCCCCCCCACCGCCCATTGTTCCCACCCTGCCCACCACCCCCCCCCACCCCCCA	chr11	64599591	GCCCCCACCGCCCATTGTTCCCACCCTGCCCACCACCCCCCCCCACCCCCCA	GCCCCCCCCCCCCCCTTTTTCCCCCCCCCCCCCCCCCCCCCCCCCCCCCCCCCCCCCCCCCCCCCCACCGCCCATTGTTCCCACCCTGCCCACCACCCCCCCCCACCCCCCA	32505	VQSRTrancheINDEL99.90to99.95	0	none	0	0	62	1e-6
chr11-064599591-GCCCCCACCGCCCATTGTTCCCACCCTGCCCACCACCCCCCCCCACCCCCCA-GCCCCCCCCCCCCCTTCTTCCCCCACCGCCCATTGTTCCCACCCTGCCCACCACCCCCCCCCACCCCCCA	chr11	64599591	GCCCCCACCGCCCATTGTTCCCACCCTGCCCACCACCCCCCCCCACCCCCCA	GCCCCCCCCCCCCCTTCTTCCCCCACCGCCCATTGTTCCCACCCTGCCCACCACCCCCCCCCACCCCCCA	32505	VQSRTrancheINDEL99.90to99.95	0	none	0	0	62	1e-6
chr11-064599591-GCCCCCACCGCCCATTGTTCCCACCCTGCCCACCACCCCCCCCCACCCCCCA-GCCCCCCCCCCCCCTTGTTCCCCCACCGCCCATTGTTCCCACCCTGCCCACCACCCCCCCCCACCCCCCA	chr11	64599591	GCCCCCACCGCCCATTGTTCCCACCCTGCCCACCACCCCCCCCCACCCCCCA	GCCCCCCCCCCCCCTTGTTCCCCCACCGCCCATTGTTCCCACCCTGCCCACCACCCCCCCCCACCCCCCA	32505	VQSRTrancheINDEL99.90to99.95	0	none	5.2999999999999994e-5	0	62	5.2999999999999994e-5
chr11-064599591-GCCCCCACCGCCCATTGTTCCCACCCTGCCCACCACCCCCCCCCACCCCCCA-GCCCCCCCCCCCCCTTGTTCCCCCCACCGCCCATTGTTCCCACCCTGCCCACCACCCCCCCCCACCCCCCA	chr11	64599591	GCCCCCACCGCCCATTGTTCCCACCCTGCCCACCACCCCCCCCCACCCCCCA	GCCCCCCCCCCCCCTTGTTCCCCCCACCGCCCATTGTTCCCACCCTGCCCACCACCCCCCCCCACCCCCCA	32505	VQSRTrancheINDEL99.90to99.95	0	none	9e-6	0	62	9e-6
chr11-064599591-GCCCCCACCGCCCATTGTTCCCACCCTGCCCACCACCCCCCCCCACCCCCCA-GCCCCCCCCCCCCCTTGTTCCCCCCCACCGCCCATTGTTCCCACCCTGCCCACCACCCCCCCCCACCCCCCA	chr11	64599591	GCCCCCACCGCCCATTGTTCCCACCCTGCCCACCACCCCCCCCCACCCCCCA	GCCCCCCCCCCCCCTTGTTCCCCCCCACCGCCCATTGTTCCCACCCTGCCCACCACCCCCCCCCACCCCCCA	32505	VQSRTrancheINDEL99.90to99.95	0	none	0	0	62	1e-6
chr11-064599591-GCCCCCACCGCCCATTGTTCCCACCCTGCCCACCACCCCCCCCCACCCCCCA-GCCCCCCCCCCCCCTTGTTCCCCCCCCCCCCCCACCGCCCATTGTTCCCACCCTGCCCACCACCCCCCCCCACCCCCCA	chr11	64599591	GCCCCCACCGCCCATTGTTCCCACCCTGCCCACCACCCCCCCCCACCCCCCA	GCCCCCCCCCCCCCTTGTTCCCCCCCCCCCCCCACCGCCCATTGTTCCCACCCTGCCCACCACCCCCCCCCACCCCCCA	32505	VQSRTrancheINDEL99.90to99.95	0	none	0	0	62	1e-6
chr11-064599591-GCCCCCACCGCCCATTGTTCCCACCCTGCCCACCACCCCCCCCCACCCCCCA-GCCCCCCCCCCCCCTTGTTCCCCCCCCCCCCCCCCCCCCCCCCCCCCCCCCCCCCCCCCCCCCCCACCGCCCATTGTTCCCACCCTGCCCACCACCCCCCCCCACCCCCCA	chr11	64599591	GCCCCCACCGCCCATTGTTCCCACCCTGCCCACCACCCCCCCCCACCCCCCA	GCCCCCCCCCCCCCTTGTTCCCCCCCCCCCCCCCCCCCCCCCCCCCCCCCCCCCCCCCCCCCCCCACCGCCCATTGTTCCCACCCTGCCCACCACCCCCCCCCACCCCCCA	32505	VQSRTrancheINDEL99.90to99.95	0	none	0	0	62	1e-6
chr11-064599591-GCCCCCACCGCCCATTGTTCCCACCCTGCCCACCACCCCCCCCCACCCCCCA-GCCCCCCCCCCCCCTTGTTTCCCCCCCCCCCCCCCCCCCCCCCCCCCCCCCCCCCCCACCGCCCATTGTTCCCACCCTGCCCACCACCCCCCCCCACCCCCCA	chr11	64599591	GCCCCCACCGCCCATTGTTCCCACCCTGCCCACCACCCCCCCCCACCCCCCA	GCCCCCCCCCCCCCTTGTTTCCCCCCCCCCCCCCCCCCCCCCCCCCCCCCCCCCCCCACCGCCCATTGTTCCCACCCTGCCCACCACCCCCCCCCACCCCCCA	32505	VQSRTrancheINDEL99.90to99.95	0	none	0	0	62	1e-6
chr11-064599591-GCCCCCACCGCCCATTGTTCCCACCCTGCCCACCACCCCCCCCCACCCCCCA-GCCCCCCCCCCCCCTTTTTCCCCCACCGCCCATTGTTCCCACCCTGCCCACCACCCCCCCCCACCCCCCA	chr11	64599591	GCCCCCACCGCCCATTGTTCCCACCCTGCCCACCACCCCCCCCCACCCCCCA	GCCCCCCCCCCCCCTTTTTCCCCCACCGCCCATTGTTCCCACCCTGCCCACCACCCCCCCCCACCCCCCA	32505	VQSRTrancheINDEL99.90to99.95	0	none	0	0	62	1e-6
chr11-064599591-GCCCCCACCGCCCATTGTTCCCACCCTGCCCACCACCCCCCCCCACCCCCCA-GCCCCCCCCCCCCCTTTTTCCCCCCACCGCCCATTGTTCCCACCCTGCCCACCACCCCCCCCCACCCCCCA	chr11	64599591	GCCCCCACCGCCCATTGTTCCCACCCTGCCCACCACCCCCCCCCACCCCCCA	GCCCCCCCCCCCCCTTTTTCCCCCCACCGCCCATTGTTCCCACCCTGCCCACCACCCCCCCCCACCCCCCA	32505	VQSRTrancheINDEL99.90to99.95	0	none	0	0	62	1e-6
chr11-064599591-GCCCCCACCGCCCATTGTTCCCACCCTGCCCACCACCCCCCCCCACCCCCCA-GCCCCCCCCCCCCCTTTTTCCCCCCCCCCCCCACCGCCCATTGTTCCCACCCTGCCCACCACCCCCCCCCACCCCCCA	chr11	64599591	GCCCCCACCGCCCATTGTTCCCACCCTGCCCACCACCCCCCCCCACCCCCCA	GCCCCCCCCCCCCCTTTTTCCCCCCCCCCCCCACCGCCCATTGTTCCCACCCTGCCCACCACCCCCCCCCACCCCCCA	32505	VQSRTrancheINDEL99.90to99.95	0	none	0	0	62	1e-6
chr11-064599591-GCCCCCACCGCCCATTGTTCCCACCCTGCCCACCACCCCCCCCCACCCCCCA-GCCCCCCCCCCCCCTTTTTTCCCCCCCCCCCCCCACCGCCCATTGTTCCCACCCTGCCCACCACCCCCCCCCACCCCCCA	chr11	64599591	GCCCCCACCGCCCATTGTTCCCACCCTGCCCACCACCCCCCCCCACCCCCCA	GCCCCCCCCCCCCCTTTTTTCCCCCCCCCCCCCCACCGCCCATTGTTCCCACCCTGCCCACCACCCCCCCCCACCCCCCA	32505	VQSRTrancheINDEL99.90to99.95	0	none	0	0	62	1e-6
chr11-064599591-GCCCCCACCGCCCATTGTTCCCACCCTGCCCACCACCCCCCCCCACCCCCCA-GCCCCCCCCCCCCCTTTTTTCCCCCCCCCCCCCCCCACCGCCCATTGTTCCCACCCTGCCCACCACCCCCCCCCACCCCCCA	chr11	64599591	GCCCCCACCGCCCATTGTTCCCACCCTGCCCACCACCCCCCCCCACCCCCCA	GCCCCCCCCCCCCCTTTTTTCCCCCCCCCCCCCCCCACCGCCCATTGTTCCCACCCTGCCCACCACCCCCCCCCACCCCCCA	32505	VQSRTrancheINDEL99.90to99.95	0	none	0	0	62	1e-6
chr11-064599591-GCCCCCACCGCCCATTGTTCCCACCCTGCCCACCACCCCCCCCCACCCCCCA-GCCCCCCCCCCCCCTTTTTTCCCCCCCCCCCCCCCCCCCACCGCCCATTGTTCCCACCCTGCCCACCACCCCCCCCCACCCCCCA	chr11	64599591	GCCCCCACCGCCCATTGTTCCCACCCTGCCCACCACCCCCCCCCACCCCCCA	GCCCCCCCCCCCCCTTTTTTCCCCCCCCCCCCCCCCCCCACCGCCCATTGTTCCCACCCTGCCCACCACCCCCCCCCACCCCCCA	32505	VQSRTrancheINDEL99.90to99.95	0	none	0	0	62	1e-6
chr11-064599591-GCCCCCACCGCCCATTGTTCCCACCCTGCCCACCACCCCCCCCCACCCCCCA-GCCCCCCCCGCCCCTGGGCCCCCCCCACCGCCCATTGTTCCCACCCTGCCCACCACCCCCCCCCACCCCCCA	chr11	64599591	GCCCCCACCGCCCATTGTTCCCACCCTGCCCACCACCCCCCCCCACCCCCCA	GCCCCCCCCGCCCCTGGGCCCCCCCCACCGCCCATTGTTCCCACCCTGCCCACCACCCCCCCCCACCCCCCA	32505	VQSRTrancheINDEL99.90to99.95	0	none	0	0	62	1e-6
chr11-064599591-GCCCCCACCGCCCATTGTTCCCACCCTGCCCACCACCCCCCCCCACCCCCCA-GCCCCCCCCGCCCCTTGTTCCCCCACCGCCCATTGTTCCCACCCTGCCCACCACCCCCCCCCACCCCCCA	chr11	64599591	GCCCCCACCGCCCATTGTTCCCACCCTGCCCACCACCCCCCCCCACCCCCCA	GCCCCCCCCGCCCCTTGTTCCCCCACCGCCCATTGTTCCCACCCTGCCCACCACCCCCCCCCACCCCCCA	32505	VQSRTrancheINDEL99.90to99.95	0	none	9e-6	0	62	9e-6
chr11-064599591-GCCCCCACCGCCCATTGTTCCCACCCTGCCCACCACCCCCCCCCACCCCCCA-GCCCCCCCCGCCCCTTGTTCCCCCCACCGCCCATTGTTCCCACCCTGCCCACCACCCCCCCCCACCCCCCA	chr11	64599591	GCCCCCACCGCCCATTGTTCCCACCCTGCCCACCACCCCCCCCCACCCCCCA	GCCCCCCCCGCCCCTTGTTCCCCCCACCGCCCATTGTTCCCACCCTGCCCACCACCCCCCCCCACCCCCCA	32505	VQSRTrancheINDEL99.90to99.95	0	none	0	0	62	1e-6
chr11-064599591-GCCCCCACCGCCCATTGTTCCCACCCTGCCCACCACCCCCCCCCACCCCCCA-GCCCCCCCCGCCCCTTGTTGCCCCCCACCGCCCATTGTTCCCACCCTGCCCACCACCCCCCCCCACCCCCCA	chr11	64599591	GCCCCCACCGCCCATTGTTCCCACCCTGCCCACCACCCCCCCCCACCCCCCA	GCCCCCCCCGCCCCTTGTTGCCCCCCACCGCCCATTGTTCCCACCCTGCCCACCACCCCCCCCCACCCCCCA	32505	VQSRTrancheINDEL99.90to99.95	0	none	0	0	62	1e-6
chr11-064599591-GCCCCCACCGCCCATTGTTCCCACCCTGCCCACCACCCCCCCCCACCCCCCA-GCCCCCCCCTGCGCCCCCCCCACCGCCCATTGTTCCCACCCTGCCCACCACCCCCCCCCACCCCCCA	chr11	64599591	GCCCCCACCGCCCATTGTTCCCACCCTGCCCACCACCCCCCCCCACCCCCCA	GCCCCCCCCTGCGCCCCCCCCACCGCCCATTGTTCCCACCCTGCCCACCACCCCCCCCCACCCCCCA	32505	VQSRTrancheINDEL99.90to99.95	0	none	0	0	62	1e-6
chr11-064599591-GCCCCCACCGCCCATTGTTCCCACCCTGCCCACCACCCCCCCCCACCCCCCA-GCGCCCCCCCCCCCCACCGCCCATTGTTCCCACCCTGCCCACCACCCCCCCCCACCCCCCA	chr11	64599591	GCCCCCACCGCCCATTGTTCCCACCCTGCCCACCACCCCCCCCCACCCCCCA	GCGCCCCCCCCCCCCACCGCCCATTGTTCCCACCCTGCCCACCACCCCCCCCCACCCCCCA	32505	VQSRTrancheINDEL99.90to99.95	0	none	0	0	62	1e-6
chr11-064599591-GCCCCCACCGCCCATTGTTCCCACCCTGCCCACCACCCCCCCCCACCCCCCA-GGCCCCACCCCCCACCGCCCATTGTTCCCACCCTGCCCACCACCCCCCCCCACCCCCCA	chr11	64599591	GCCCCCACCGCCCATTGTTCCCACCCTGCCCACCACCCCCCCCCACCCCCCA	GGCCCCACCCCCCACCGCCCATTGTTCCCACCCTGCCCACCACCCCCCCCCACCCCCCA	32505	VQSRTrancheINDEL99.90to99.95	0	none	0	0	62	1e-6
chr11-064599591-GCCCCCACCGCCCATTGTTCCCACCCTGCCCACCACCCCCCCCCACCCCCCA-GGCCCCACCCCCCCCCCACCGCCCATTGTTCCCACCCTGCCCACCACCCCCCCCCACCCCCCA	chr11	64599591	GCCCCCACCGCCCATTGTTCCCACCCTGCCCACCACCCCCCCCCACCCCCCA	GGCCCCACCCCCCCCCCACCGCCCATTGTTCCCACCCTGCCCACCACCCCCCCCCACCCCCCA	32505	VQSRTrancheINDEL99.90to99.95	0	none	0	0	62	1e-6
chr11-064599591-GCCCCCACCGCCCATTGTTCCCACCCTGCCCACCACCCCCCCCCACCCCCCA-GGCCCCCCCACCGCCCATTGTTCCCACCCTGCCCACCACCCCCCCCCACCCCCCA	chr11	64599591	GCCCCCACCGCCCATTGTTCCCACCCTGCCCACCACCCCCCCCCACCCCCCA	GGCCCCCCCACCGCCCATTGTTCCCACCCTGCCCACCACCCCCCCCCACCCCCCA	32505	VQSRTrancheINDEL99.90to99.95	0	none	5.630000000000005e-4	0	62	5.630000000000005e-4
chr11-064599591-GCCCCCACCGCCCATTGTTCCCACCCTGCCCACCACCCCCCCCCACCCCCCA-GGCCCCCCCCCCACCGCCCATTGTTCCCACCCTGCCCACCACCCCCCCCCACCCCCCA	chr11	64599591	GCCCCCACCGCCCATTGTTCCCACCCTGCCCACCACCCCCCCCCACCCCCCA	GGCCCCCCCCCCACCGCCCATTGTTCCCACCCTGCCCACCACCCCCCCCCACCCCCCA	32505	VQSRTrancheINDEL99.90to99.95	0	none	0	0	62	1e-6
chr11-064599591-GCCCCCACCGCCCATTGTTCCCACCCTGCCCACCACCCCCCCCCACCCCCCA-GGCCCCCCCCCCCACCGCCCATTGTTCCCACCCTGCCCACCACCCCCCCCCACCCCCCA	chr11	64599591	GCCCCCACCGCCCATTGTTCCCACCCTGCCCACCACCCCCCCCCACCCCCCA	GGCCCCCCCCCCCACCGCCCATTGTTCCCACCCTGCCCACCACCCCCCCCCACCCCCCA	32505	VQSRTrancheINDEL99.90to99.95	0	none	1.88e-4	0	62	1.88e-4
chr11-064599591-GCCCCCACCGCCCATTGTTCCCACCCTGCCCACCACCCCCCCCCACCCCCCA-GGCCCCCCCCCCCCACCGCCCATTGTTCCCACCCTGCCCACCACCCCCCCCCACCCCCCA	chr11	64599591	GCCCCCACCGCCCATTGTTCCCACCCTGCCCACCACCCCCCCCCACCCCCCA	GGCCCCCCCCCCCCACCGCCCATTGTTCCCACCCTGCCCACCACCCCCCCCCACCCCCCA	32505	VQSRTrancheINDEL99.90to99.95	0	none	3.6999999999999985e-5	0	62	3.6999999999999985e-5
chr11-064599591-GCCCCCACCGCCCATTGTTCCCACCCTGCCCACCACCCCCCCCCACCCCCCA-GGCCCCCCCGCCCATTGTTTCCCCCCCCCCACCGCCCATTGTTCCCACCCTGCCCACCACCCCCCCCCACCCCCCA	chr11	64599591	GCCCCCACCGCCCATTGTTCCCACCCTGCCCACCACCCCCCCCCACCCCCCA	GGCCCCCCCGCCCATTGTTTCCCCCCCCCCACCGCCCATTGTTCCCACCCTGCCCACCACCCCCCCCCACCCCCCA	32505	VQSRTrancheINDEL99.90to99.95	0	none	0	0	62	1e-6
chr11-064599591-GCCCCCACCGCCCATTGTTCCCACCCTGCCCACCACCCCCCCCCACCCCCCA-GGGCCCCCCACCGCCCATTGTTCCCACCCTGCCCACCACCCCCCCCCACCCCCCA	chr11	64599591	GCCCCCACCGCCCATTGTTCCCACCCTGCCCACCACCCCCCCCCACCCCCCA	GGGCCCCCCACCGCCCATTGTTCCCACCCTGCCCACCACCCCCCCCCACCCCCCA	32505	VQSRTrancheINDEL99.90to99.95	0	none	0	0	62	1e-6
chr11-064599591-GCCCCCACCGCCCATTGTTCCCACCCTGCCCACCACCCCCCCCCACCCCCCA-GGGCCCCCCCCCACCGCCCATTGTTCCCACCCTGCCCACCACCCCCCCCCACCCCCCA	chr11	64599591	GCCCCCACCGCCCATTGTTCCCACCCTGCCCACCACCCCCCCCCACCCCCCA	GGGCCCCCCCCCACCGCCCATTGTTCCCACCCTGCCCACCACCCCCCCCCACCCCCCA	32505	VQSRTrancheINDEL99.90to99.95	0	none	0	0	62	1e-6
chr11-064599591-GCCCCCACCGCCCATTGTTCCCACCCTGCCCACCACCCCCCCCCACCCCCCA-GTGCCCCCCCCACCGCCCATTGTTCCCACCCTGCCCACCACCCCCCCCCACCCCCCA	chr11	64599591	GCCCCCACCGCCCATTGTTCCCACCCTGCCCACCACCCCCCCCCACCCCCCA	GTGCCCCCCCCACCGCCCATTGTTCCCACCCTGCCCACCACCCCCCCCCACCCCCCA	32505	VQSRTrancheINDEL99.90to99.95	0	none	0	0	62	1e-6
chr11-064599595-CCACCGCCCATTGTTCCCACCCTGCCCACCA-*	chr11	64599595	CCACCGCCCATTGTTCCCACCCTGCCCACCA	*	850.97	VQSRTrancheINDEL99.50to99.90	0	none	2.2999999999999995e-4	0	80	2.2999999999999995e-4
chr11-064599595-CCACCGCCCATTGTTCCCACCCTGCCCACCA-C	chr11	64599595	CCACCGCCCATTGTTCCCACCCTGCCCACCA	C	850.97	VQSRTrancheINDEL99.50to99.90	1.651e-5	amr	2.2000000000000003e-5	0	80	2.2000000000000003e-5
chr11-064599595-CCACCGCCCATTGTTCCCACCCTGCCCACCA-CCACACCGCCCATTGTTCCCACCCTGCCCACCA	chr11	64599595	CCACCGCCCATTGTTCCCACCCTGCCCACCA	CCACACCGCCCATTGTTCCCACCCTGCCCACCA	850.97	VQSRTrancheINDEL99.50to99.90	0	none	9e-6	0	80	9e-6
chr11-064599595-CCACCGCCCATTGTTCCCACCCTGCCCACCA-CCACCGCACCGCCCATTGTTCCCACCCTGCCCACCA	chr11	64599595	CCACCGCCCATTGTTCCCACCCTGCCCACCA	CCACCGCACCGCCCATTGTTCCCACCCTGCCCACCA	850.97	VQSRTrancheINDEL99.50to99.90	0	none	0	0	80	1e-6
chr11-064599595-CCACCGCCCATTGTTCCCACCCTGCCCACCA-CCACCGCCCCTTGTTGCACCGCCCATTGTTCCCACCCTGCCCACCA	chr11	64599595	CCACCGCCCATTGTTCCCACCCTGCCCACCA	CCACCGCCCCTTGTTGCACCGCCCATTGTTCCCACCCTGCCCACCA	850.97	VQSRTrancheINDEL99.50to99.90	0	none	0	0	80	1e-6
chr11-064599595-CCACCGCCCATTGTTCCCACCCTGCCCACCA-CCCCCCCCCCCCCTTGTTCACCGCCCATTGTTCCCACCCTGCCCACCA	chr11	64599595	CCACCGCCCATTGTTCCCACCCTGCCCACCA	CCCCCCCCCCCCCTTGTTCACCGCCCATTGTTCCCACCCTGCCCACCA	850.97	VQSRTrancheINDEL99.50to99.90	0	none	0	0	80	1e-6
chr11-064599595-CCACCGCCCATTGTTCCCACCCTGCCCACCA-CCCCCCCCCCTTGTTTCACCGCCCATTGTTCCCACCCTGCCCACCA	chr11	64599595	CCACCGCCCATTGTTCCCACCCTGCCCACCA	CCCCCCCCCCTTGTTTCACCGCCCATTGTTCCCACCCTGCCCACCA	850.97	VQSRTrancheINDEL99.50to99.90	0	none	0	0	80	1e-6
chr11-064599595-CCACCGCCCATTGTTCCCACCCTGCCCACCA-CCCCCGCACCGCCCATTGTTCCCACCCTGCCCACCA	chr11	64599595	CCACCGCCCATTGTTCCCACCCTGCCCACCA	CCCCCGCACCGCCCATTGTTCCCACCCTGCCCACCA	850.97	VQSRTrancheINDEL99.50to99.90	0	none	4.950000000000003e-4	0	80	4.950000000000003e-4
chr11-064599595-CCACCGCCCATTGTTCCCACCCTGCCCACCA-CCTCACCGCCCATTGTTCCCACCCTGCCCACCA	chr11	64599595	CCACCGCCCATTGTTCCCACCCTGCCCACCA	CCTCACCGCCCATTGTTCCCACCCTGCCCACCA	850.97	VQSRTrancheINDEL99.50to99.90	0	none	0	0	80	1e-6
chr11-064599596-CACCGCCCATTGTTCCCACCCTGCCCACCA-*	chr11	64599596	CACCGCCCATTGTTCCCACCCTGCCCACCA	*	2491.97	VQSRTrancheINDEL99.50to99.90	0	none	2.720000000000003e-4	0	80	2.720000000000003e-4
chr11-064599596-CACCGCCCATTGTTCCCACCCTGCCCACCA-C	chr11	64599596	CACCGCCCATTGTTCCCACCCTGCCCACCA	C	2491.97	VQSRTrancheINDEL99.50to99.90	5.522e-5	sas	5.2999999999999994e-5	0	80	5.522e-5
chr11-064599596-CACCGCCCATTGTTCCCACCCTGCCCACCA-CCCCCCCCCCTGTTACCGCCCATTGTTCCCACCCTGCCCACCA	chr11	64599596	CACCGCCCATTGTTCCCACCCTGCCCACCA	CCCCCCCCCCTGTTACCGCCCATTGTTCCCACCCTGCCCACCA	2491.97	VQSRTrancheINDEL99.50to99.90	0	none	9e-6	0	80	9e-6
chr11-064599596-CACCGCCCATTGTTCCCACCCTGCCCACCA-CCCCCCCCCCTTTTACCGCCCATTGTTCCCACCCTGCCCACCA	chr11	64599596	CACCGCCCATTGTTCCCACCCTGCCCACCA	CCCCCCCCCCTTTTACCGCCCATTGTTCCCACCCTGCCCACCA	2491.97	VQSRTrancheINDEL99.50to99.90	0	none	9e-6	0	80	9e-6
chr11-064599596-CACCGCCCATTGTTCCCACCCTGCCCACCA-CCCCCCCCCTTGTTACCGCCCATTGTTCCCACCCTGCCCACCA	chr11	64599596	CACCGCCCATTGTTCCCACCCTGCCCACCA	CCCCCCCCCTTGTTACCGCCCATTGTTCCCACCCTGCCCACCA	2491.97	VQSRTrancheINDEL99.50to99.90	0	none	1.0799999999999996e-4	0	80	1.0799999999999996e-4
chr11-064599596-CACCGCCCATTGTTCCCACCCTGCCCACCA-CCCCCCCCCTTGTTTACCGCCCATTGTTCCCACCCTGCCCACCA	chr11	64599596	CACCGCCCATTGTTCCCACCCTGCCCACCA	CCCCCCCCCTTGTTTACCGCCCATTGTTCCCACCCTGCCCACCA	2491.97	VQSRTrancheINDEL99.50to99.90	0	none	0	0	80	1e-6
chr11-064599596-CACCGCCCATTGTTCCCACCCTGCCCACCA-CCCCCCCCCTTTTTACCGCCCATTGTTCCCACCCTGCCCACCA	chr11	64599596	CACCGCCCATTGTTCCCACCCTGCCCACCA	CCCCCCCCCTTTTTACCGCCCATTGTTCCCACCCTGCCCACCA	2491.97	VQSRTrancheINDEL99.50to99.90	0	none	0	0	80	1e-6
chr11-064599596-CACCGCCCATTGTTCCCACCCTGCCCACCA-CCCCGACCGCCCATTGTTCCCACCCTGCCCACCA	chr11	64599596	CACCGCCCATTGTTCCCACCCTGCCCACCA	CCCCGACCGCCCATTGTTCCCACCCTGCCCACCA	2491.97	VQSRTrancheINDEL99.50to99.90	0	none	8.910000000000005e-4	0	80	8.910000000000005e-4
chr11-064599596-CACCGCCCATTGTTCCCACCCTGCCCACCA-CCCCGCCCCTTGTACCGCCCATTGTTCCCACCCTGCCCACCA	chr11	64599596	CACCGCCCATTGTTCCCACCCTGCCCACCA	CCCCGCCCCTTGTACCGCCCATTGTTCCCACCCTGCCCACCA	2491.97	VQSRTrancheINDEL99.50to99.90	0	none	0	0	80	1e-6
chr11-064599596-CACCGCCCATTGTTCCCACCCTGCCCACCA-CCCCGCCCCTTGTTACCGCCCATTGTTCCCACCCTGCCCACCA	chr11	64599596	CACCGCCCATTGTTCCCACCCTGCCCACCA	CCCCGCCCCTTGTTACCGCCCATTGTTCCCACCCTGCCCACCA	2491.97	VQSRTrancheINDEL99.50to99.90	0	none	0	0	80	1e-6
chr11-064599596-CACCGCCCATTGTTCCCACCCTGCCCACCA-CCCGCCCATTGTTCCCACCCTGCCCACCA	chr11	64599596	CACCGCCCATTGTTCCCACCCTGCCCACCA	CCCGCCCATTGTTCCCACCCTGCCCACCA	2491.97	VQSRTrancheINDEL99.50to99.90	0	none	0	0	80	1e-6
chr11-064599597-A-*	chr11	64599597	A	*	77071	VQSRTrancheINDEL99.50to99.90	0	none	4.03e-4	0	6	4.03e-4
chr11-064599597-A-AACGC	chr11	64599597	A	AACGC	77071	VQSRTrancheINDEL99.50to99.90	0	none	0	0	6	1e-6
chr11-064599597-A-AC	chr11	64599597	A	AC	77071	VQSRTrancheINDEL99.50to99.90	0.0029934	sas	0.00141899999999999	0	6	0.0029934
chr11-064599597-A-ACC	chr11	64599597	A	ACC	77071	VQSRTrancheINDEL99.50to99.90	0	none	2.2000000000000003e-5	0	6	2.2000000000000003e-5
chr11-064599597-A-ACCCATTGTTCCCAC	chr11	64599597	A	ACCCATTGTTCCCAC	77071	VQSRTrancheINDEL99.50to99.90	0	none	0	0	6	1e-6
chr11-064599597-A-ACCCCCCATTTTTCCC	chr11	64599597	A	ACCCCCCATTTTTCCC	77071	VQSRTrancheINDEL99.50to99.90	0	none	0	0	6	1e-6
chr11-064599597-A-ACCCCCCATTTTTTC	chr11	64599597	A	ACCCCCCATTTTTTC	77071	VQSRTrancheINDEL99.50to99.90	0	none	0	0	6	1e-6
chr11-064599597-A-ACCCCCCCATTTTTCCCCC	chr11	64599597	A	ACCCCCCCATTTTTCCCCC	77071	VQSRTrancheINDEL99.50to99.90	0	none	0	0	6	1e-6
chr11-064599597-A-ACCCCCCCCCCCCCCCCCCCCCCCCCCCCCACCCCCCC	chr11	64599597	A	ACCCCCCCCCCCCCCCCCCCCCCCCCCCCCACCCCCCC	77071	VQSRTrancheINDEL99.50to99.90	0	none	0	0	6	1e-6
chr11-064599597-A-ACCCCCCCCCCCCCCCCCCCCCCCCCCCCCCCCCCCCCCCC	chr11	64599597	A	ACCCCCCCCCCCCCCCCCCCCCCCCCCCCCCCCCCCCCCCC	77071	VQSRTrancheINDEL99.50to99.90	0	none	0	0	6	1e-6
chr11-064599597-A-AGTGTTCCCCC	chr11	64599597	A	AGTGTTCCCCC	77071	VQSRTrancheINDEL99.50to99.90	0	none	0	0	6	1e-6
chr11-064599597-A-ATGGTTCCCCC	chr11	64599597	A	ATGGTTCCCCC	77071	VQSRTrancheINDEL99.50to99.90	0	none	0	0	6	1e-6
chr11-064599597-A-ATGTTC	chr11	64599597	A	ATGTTC	77071	VQSRTrancheINDEL99.50to99.90	0	none	0	0	6	1e-6
chr11-064599597-A-ATGTTCCCCCCCCCCCCCCC	chr11	64599597	A	ATGTTCCCCCCCCCCCCCCC	77071	VQSRTrancheINDEL99.50to99.90	0	none	0	0	6	1e-6
chr11-064599597-A-ATGTTGCCCCC	chr11	64599597	A	ATGTTGCCCCC	77071	VQSRTrancheINDEL99.50to99.90	0	none	0	0	6	1e-6
chr11-064599597-A-ATGTTT	chr11	64599597	A	ATGTTT	77071	VQSRTrancheINDEL99.50to99.90	0	none	0	0	6	1e-6
chr11-064599597-A-ATGTTTCCACCC	chr11	64599597	A	ATGTTTCCACCC	77071	VQSRTrancheINDEL99.50to99.90	0	none	0	0	6	1e-6
chr11-064599597-A-ATGTTTCCCCC	chr11	64599597	A	ATGTTTCCCCC	77071	VQSRTrancheINDEL99.50to99.90	0	none	0	0	6	1e-6
chr11-064599597-A-ATTGTT	chr11	64599597	A	ATTGTT	77071	VQSRTrancheINDEL99.50to99.90	0	none	9e-6	0	6	9e-6
chr11-064599597-A-ATTGTTC	chr11	64599597	A	ATTGTTC	77071	VQSRTrancheINDEL99.50to99.90	3.665e-5	sas	8.9e-5	0	6	8.9e-5
chr11-064599597-A-ATTGTTCCCAC	chr11	64599597	A	ATTGTTCCCAC	77071	VQSRTrancheINDEL99.50to99.90	0	none	0	0	6	1e-6
chr11-064599597-A-ATTGTTCCCACC	chr11	64599597	A	ATTGTTCCCACC	77071	VQSRTrancheINDEL99.50to99.90	0	none	0	0	6	1e-6
chr11-064599597-A-ATTGTTCCCACCCCTGCCCCCCACCCCCCCCCC	chr11	64599597	A	ATTGTTCCCACCCCTGCCCCCCACCCCCCCCCC	77071	VQSRTrancheINDEL99.50to99.90	0	none	0	0	6	1e-6
chr11-064599597-A-ATTGTTCCCCC	chr11	64599597	A	ATTGTTCCCCC	77071	VQSRTrancheINDEL99.50to99.90	0	none	0	0	6	1e-6
chr11-064599597-A-ATTGTTCCCCCC	chr11	64599597	A	ATTGTTCCCCCC	77071	VQSRTrancheINDEL99.50to99.90	0	none	8.9e-5	0	6	8.9e-5
chr11-064599597-A-ATTGTTCCCCCCCCCCCCCC	chr11	64599597	A	ATTGTTCCCCCCCCCCCCCC	77071	VQSRTrancheINDEL99.50to99.90	0	none	0	0	6	1e-6
chr11-064599597-A-ATTGTTCCCCCCCCCCCCCCC	chr11	64599597	A	ATTGTTCCCCCCCCCCCCCCC	77071	VQSRTrancheINDEL99.50to99.90	0	none	0	0	6	1e-6
chr11-064599597-A-ATTGTTCCCCCCCCCCCCCCCCCCCCCCCCCCCCCCCCCCCCCCCCCC	chr11	64599597	A	ATTGTTCCCCCCCCCCCCCCCCCCCCCCCCCCCCCCCCCCCCCCCCCC	77071	VQSRTrancheINDEL99.50to99.90	0	none	0	0	6	1e-6
chr11-064599597-A-ATTGTTCCCCCCCCCCCCCCCCCCCCCCCCCCCCCCCCCCCCCCCCCCC	chr11	64599597	A	ATTGTTCCCCCCCCCCCCCCCCCCCCCCCCCCCCCCCCCCCCCCCCCCC	77071	VQSRTrancheINDEL99.50to99.90	0	none	0	0	6	1e-6
chr11-064599597-A-ATTGTTT	chr11	64599597	A	ATTGTTT	77071	VQSRTrancheINDEL99.50to99.90	0	none	5.2999999999999994e-5	0	6	5.2999999999999994e-5
chr11-064599597-A-ATTGTTTC	chr11	64599597	A	ATTGTTTC	77071	VQSRTrancheINDEL99.50to99.90	0	none	0	0	6	1e-6
chr11-064599597-A-ATTGTTTCCCCC	chr11	64599597	A	ATTGTTTCCCCC	77071	VQSRTrancheINDEL99.50to99.90	0	none	0	0	6	1e-6
chr11-064599597-A-ATTTTTCCCC	chr11	64599597	A	ATTTTTCCCC	77071	VQSRTrancheINDEL99.50to99.90	0	none	0	0	6	1e-6
chr11-064599597-A-C	chr11	64599597	A	C	77071	VQSRTrancheINDEL99.50to99.90	0.12481	eas	0.051812	3	6	0.12481
chr11-064599597-A-G	chr11	64599597	A	G	77071	VQSRTrancheINDEL99.50to99.90	9.37e-6	nfe	6.999999999999998e-5	0	6	6.999999999999998e-5
chr11-064599597-A-T	chr11	64599597	A	T	77071	VQSRTrancheINDEL99.50to99.90	0	none	8.9e-5	0	6	8.9e-5
chr11-064599598-C-*	chr11	64599598	C	*	386	VQSRTrancheINDEL99.50to99.90	0	none	3.8200000000000034e-4	0	78	3.8200000000000034e-4
chr11-064599598-C-A	chr11	64599598	C	A	386	VQSRTrancheINDEL99.50to99.90	8e-7	nfe	3.6999999999999985e-5	0	78	3.6999999999999985e-5
chr11-064599598-C-CCCCCCATTGTTT	chr11	64599598	C	CCCCCCATTGTTT	386	VQSRTrancheINDEL99.50to99.90	0	none	0	0	78	1e-6
chr11-064599598-C-CCCCCCCTTGTT	chr11	64599598	C	CCCCCCCTTGTT	386	VQSRTrancheINDEL99.50to99.90	0	none	0	0	78	1e-6
chr11-064599599-CG-*	chr11	64599599	CG	*	3205	VQSRTrancheINDEL99.50to99.90	0	none	3.8200000000000034e-4	0	78	3.8200000000000034e-4
chr11-064599599-CG-AG	chr11	64599599	CG	AG	3205	VQSRTrancheINDEL99.50to99.90	0	none	3.6999999999999985e-5	0	78	3.6999999999999985e-5
chr11-064599599-CG-C	chr11	64599599	CG	C	3205	VQSRTrancheINDEL99.50to99.90	0	none	2.2000000000000003e-5	0	78	2.2000000000000003e-5
chr11-064599599-CG-CCCCCAATG	chr11	64599599	CG	CCCCCAATG	3205	VQSRTrancheINDEL99.50to99.90	0	none	0	0	78	1e-6
chr11-064599599-CG-CCCCCATTG	chr11	64599599	CG	CCCCCATTG	3205	VQSRTrancheINDEL99.50to99.90	0	none	4.720000000000004e-4	0	78	4.720000000000004e-4
chr11-064599599-CG-CCCCCCCTG	chr11	64599599	CG	CCCCCCCTG	3205	VQSRTrancheINDEL99.50to99.90	0	none	0	0	78	1e-6
chr11-064599599-CG-CCCCCCTTG	chr11	64599599	CG	CCCCCCTTG	3205	VQSRTrancheINDEL99.50to99.90	0	none	7.260000000000005e-4	0	78	7.260000000000005e-4
chr11-064599599-CG-CCCCCCTTGTTG	chr11	64599599	CG	CCCCCCTTGTTG	3205	VQSRTrancheINDEL99.50to99.90	0	none	0	0	78	1e-6
chr11-064599600-GCCCATTGTTCCCACCCTGCCCACCACCCCCCCCCACCCCCCACCC-*	chr11	64599600	GCCCATTGTTCCCACCCTGCCCACCACCCCCCCCCACCCCCCACCC	*	57912	ExcessHet	0	none	4.0400000000000006e-4	0	10	4.0400000000000006e-4
chr11-064599600-GCCCATTGTTCCCACCCTGCCCACCACCCCCCCCCACCCCCCACCC-CCCCATTGTTCCCACCCTGCCCACCACCCCCCCCCACCCCCCACCC	chr11	64599600	GCCCATTGTTCCCACCCTGCCCACCACCCCCCCCCACCCCCCACCC	CCCCATTGTTCCCACCCTGCCCACCACCCCCCCCCACCCCCCACCC	57912	ExcessHet	0	none	0.04389200000000002	0	10	0.04389200000000002
chr11-064599600-GCCCATTGTTCCCACCCTGCCCACCACCCCCCCCCACCCCCCACCC-G	chr11	64599600	GCCCATTGTTCCCACCCTGCCCACCACCCCCCCCCACCCCCCACCC	G	57912	ExcessHet	0	none	9e-6	0	10	9e-6
chr11-064599600-GCCCATTGTTCCCACCCTGCCCACCACCCCCCCCCACCCCCCACCC-GCCCATTGTTCCCATTGTTCCCACCCTGCCCACCACCCCCCCCCACCCCCCACCC	chr11	64599600	GCCCATTGTTCCCACCCTGCCCACCACCCCCCCCCACCCCCCACCC	GCCCATTGTTCCCATTGTTCCCACCCTGCCCACCACCCCCCCCCACCCCCCACCC	57912	ExcessHet	0	none	9e-6	0	10	9e-6
chr11-064599600-GCCCATTGTTCCCACCCTGCCCACCACCCCCCCCCACCCCCCACCC-GCCCCATTGTTCCCACCCTGCCCACCACCCCCCCCCACCCCCCACCC	chr11	64599600	GCCCATTGTTCCCACCCTGCCCACCACCCCCCCCCACCCCCCACCC	GCCCCATTGTTCCCACCCTGCCCACCACCCCCCCCCACCCCCCACCC	57912	ExcessHet	0	none	9e-6	0	10	9e-6
chr11-064599600-GCCCATTGTTCCCACCCTGCCCACCACCCCCCCCCACCCCCCACCC-GCCCCCATTGTTCCCACCCTGCCCACCACCCCCCCCCACCCCCCACCC	chr11	64599600	GCCCATTGTTCCCACCCTGCCCACCACCCCCCCCCACCCCCCACCC	GCCCCCATTGTTCCCACCCTGCCCACCACCCCCCCCCACCCCCCACCC	57912	ExcessHet	0	none	9e-6	0	10	9e-6
chr11-064599600-GCCCATTGTTCCCACCCTGCCCACCACCCCCCCCCACCCCCCACCC-GCCCCCCATTGTTCCCACCCTGCCCACCACCCCCCCCCACCCCCCACCC	chr11	64599600	GCCCATTGTTCCCACCCTGCCCACCACCCCCCCCCACCCCCCACCC	GCCCCCCATTGTTCCCACCCTGCCCACCACCCCCCCCCACCCCCCACCC	57912	ExcessHet	0	none	9e-6	0	10	9e-6
chr11-064599600-GCCCATTGTTCCCACCCTGCCCACCACCCCCCCCCACCCCCCACCC-GCCCCCCCATTGTTCCCACCCTGCCCACCACCCCCCCCCACCCCCCACCC	chr11	64599600	GCCCATTGTTCCCACCCTGCCCACCACCCCCCCCCACCCCCCACCC	GCCCCCCCATTGTTCCCACCCTGCCCACCACCCCCCCCCACCCCCCACCC	57912	ExcessHet	0	none	2.2000000000000003e-5	0	10	2.2000000000000003e-5
chr11-064599600-GCCCATTGTTCCCACCCTGCCCACCACCCCCCCCCACCCCCCACCC-GCCCCTTGTTCCCATTGTTCCCACCCTGCCCACCACCCCCCCCCACCCCCCACCC	chr11	64599600	GCCCATTGTTCCCACCCTGCCCACCACCCCCCCCCACCCCCCACCC	GCCCCTTGTTCCCATTGTTCCCACCCTGCCCACCACCCCCCCCCACCCCCCACCC	57912	ExcessHet	0	none	0	0	10	1e-6
chr11-064599600-GCCCATTGTTCCCACCCTGCCCACCACCCCCCCCCACCCCCCACCC-GCCCCTTGTTCCCCCCCATTGTTCCCACCCTGCCCACCACCCCCCCCCACCCCCCACCC	chr11	64599600	GCCCATTGTTCCCACCCTGCCCACCACCCCCCCCCACCCCCCACCC	GCCCCTTGTTCCCCCCCATTGTTCCCACCCTGCCCACCACCCCCCCCCACCCCCCACCC	57912	ExcessHet	0	none	0	0	10	1e-6
chr11-064599600-GCCCATTGTTCCCACCCTGCCCACCACCCCCCCCCACCCCCCACCC-GTTCCCACCCATTGTTCCCACCCTGCCCACCACCCCCCCCCACCCCCCACCC	chr11	64599600	GCCCATTGTTCCCACCCTGCCCACCACCCCCCCCCACCCCCCACCC	GTTCCCACCCATTGTTCCCACCCTGCCCACCACCCCCCCCCACCCCCCACCC	57912	ExcessHet	0	none	0	0	10	1e-6
chr11-064599600-GCCCATTGTTCCCACCCTGCCCACCACCCCCCCCCACCCCCCACCC-GTTCCCACCCCATTGTTCCCACCCTGCCCACCACCCCCCCCCACCCCCCACCC	chr11	64599600	GCCCATTGTTCCCACCCTGCCCACCACCCCCCCCCACCCCCCACCC	GTTCCCACCCCATTGTTCCCACCCTGCCCACCACCCCCCCCCACCCCCCACCC	57912	ExcessHet	0	none	5.2999999999999994e-5	0	10	5.2999999999999994e-5
chr11-064599600-GCCCATTGTTCCCACCCTGCCCACCACCCCCCCCCACCCCCCACCC-GTTCCCACCCCCATTGTTCCCACCCTGCCCACCACCCCCCCCCACCCCCCACCC	chr11	64599600	GCCCATTGTTCCCACCCTGCCCACCACCCCCCCCCACCCCCCACCC	GTTCCCACCCCCATTGTTCCCACCCTGCCCACCACCCCCCCCCACCCCCCACCC	57912	ExcessHet	0	none	9e-6	0	10	9e-6
chr11-064599600-GCCCATTGTTCCCACCCTGCCCACCACCCCCCCCCACCCCCCACCC-GTTCCCACCCCCCCCCCCCCCCCCCCCCCCCCATTGTTCCCACCCTGCCCACCACCCCCCCCCACCCCCCACCC	chr11	64599600	GCCCATTGTTCCCACCCTGCCCACCACCCCCCCCCACCCCCCACCC	GTTCCCACCCCCCCCCCCCCCCCCCCCCCCCCATTGTTCCCACCCTGCCCACCACCCCCCCCCACCCCCCACCC	57912	ExcessHet	0	none	0	0	10	1e-6
chr11-064599600-GCCCATTGTTCCCACCCTGCCCACCACCCCCCCCCACCCCCCACCC-GTTCCCACCCCTCCCATTGTTCCCACCCTGCCCACCACCCCCCCCCACCCCCCACCC	chr11	64599600	GCCCATTGTTCCCACCCTGCCCACCACCCCCCCCCACCCCCCACCC	GTTCCCACCCCTCCCATTGTTCCCACCCTGCCCACCACCCCCCCCCACCCCCCACCC	57912	ExcessHet	0	none	0	0	10	1e-6
chr11-064599600-GCCCATTGTTCCCACCCTGCCCACCACCCCCCCCCACCCCCCACCC-GTTCCCATTGTTCCCACCCTGCCCACCACCCCCCCCCACCCCCCACCC	chr11	64599600	GCCCATTGTTCCCACCCTGCCCACCACCCCCCCCCACCCCCCACCC	GTTCCCATTGTTCCCACCCTGCCCACCACCCCCCCCCACCCCCCACCC	57912	ExcessHet	0	none	6.080000000000004e-4	0	10	6.080000000000004e-4
chr11-064599600-GCCCATTGTTCCCACCCTGCCCACCACCCCCCCCCACCCCCCACCC-GTTCCCCATTGTTCCCACCCTGCCCACCACCCCCCCCCACCCCCCACCC	chr11	64599600	GCCCATTGTTCCCACCCTGCCCACCACCCCCCCCCACCCCCCACCC	GTTCCCCATTGTTCCCACCCTGCCCACCACCCCCCCCCACCCCCCACCC	57912	ExcessHet	0	none	5.2999999999999994e-5	0	10	5.2999999999999994e-5
chr11-064599600-GCCCATTGTTCCCACCCTGCCCACCACCCCCCCCCACCCCCCACCC-GTTCCCCCCATTGTTCCCACCCTGCCCACCACCCCCCCCCACCCCCCACCC	chr11	64599600	GCCCATTGTTCCCACCCTGCCCACCACCCCCCCCCACCCCCCACCC	GTTCCCCCCATTGTTCCCACCCTGCCCACCACCCCCCCCCACCCCCCACCC	57912	ExcessHet	0	none	9e-6	0	10	9e-6
chr11-064599600-GCCCATTGTTCCCACCCTGCCCACCACCCCCCCCCACCCCCCACCC-GTTCCCCCCCATTGTTCCCACCCTGCCCACCACCCCCCCCCACCCCCCACCC	chr11	64599600	GCCCATTGTTCCCACCCTGCCCACCACCCCCCCCCACCCCCCACCC	GTTCCCCCCCATTGTTCCCACCCTGCCCACCACCCCCCCCCACCCCCCACCC	57912	ExcessHet	0	none	5.2999999999999994e-5	0	10	5.2999999999999994e-5
chr11-064599600-GCCCATTGTTCCCACCCTGCCCACCACCCCCCCCCACCCCCCACCC-GTTCCCCCCCCATTGTTCCCACCCTGCCCACCACCCCCCCCCACCCCCCACCC	chr11	64599600	GCCCATTGTTCCCACCCTGCCCACCACCCCCCCCCACCCCCCACCC	GTTCCCCCCCCATTGTTCCCACCCTGCCCACCACCCCCCCCCACCCCCCACCC	57912	ExcessHet	0	none	4.260000000000005e-4	0	10	4.260000000000005e-4
chr11-064599600-GCCCATTGTTCCCACCCTGCCCACCACCCCCCCCCACCCCCCACCC-GTTCCCCCCCCCATTGTTCCCACCCTGCCCACCACCCCCCCCCACCCCCCACCC	chr11	64599600	GCCCATTGTTCCCACCCTGCCCACCACCCCCCCCCACCCCCCACCC	GTTCCCCCCCCCATTGTTCCCACCCTGCCCACCACCCCCCCCCACCCCCCACCC	57912	ExcessHet	0	none	6.999999999999998e-5	0	10	6.999999999999998e-5
chr11-064599600-GCCCATTGTTCCCACCCTGCCCACCACCCCCCCCCACCCCCCACCC-GTTCCCCCCCCCCCCCCCCATTGTTCCCACCCTGCCCACCACCCCCCCCCACCCCCCACCC	chr11	64599600	GCCCATTGTTCCCACCCTGCCCACCACCCCCCCCCACCCCCCACCC	GTTCCCCCCCCCCCCCCCCATTGTTCCCACCCTGCCCACCACCCCCCCCCACCCCCCACCC	57912	ExcessHet	0	none	0	0	10	1e-6
chr11-064599600-GCCCATTGTTCCCACCCTGCCCACCACCCCCCCCCACCCCCCACCC-GTTCCCCCCCCCCCCCCCCCCCCCCCATTGTTCCCACCCTGCCCACCACCCCCCCCCACCCCCCACCC	chr11	64599600	GCCCATTGTTCCCACCCTGCCCACCACCCCCCCCCACCCCCCACCC	GTTCCCCCCCCCCCCCCCCCCCCCCCATTGTTCCCACCCTGCCCACCACCCCCCCCCACCCCCCACCC	57912	ExcessHet	0	none	0	0	10	1e-6
chr11-064599600-GCCCATTGTTCCCACCCTGCCCACCACCCCCCCCCACCCCCCACCC-GTTCCCCCCCCCCCCCCCCCCCCCCCCCCCCCCCCCCCCCCCCCCCCCCCATTGTTCCCACCCTGCCCACCACCCCCCCCCACCCCCCACCC	chr11	64599600	GCCCATTGTTCCCACCCTGCCCACCACCCCCCCCCACCCCCCACCC	GTTCCCCCCCCCCCCCCCCCCCCCCCCCCCCCCCCCCCCCCCCCCCCCCCATTGTTCCCACCCTGCCCACCACCCCCCCCCACCCCCCACCC	57912	ExcessHet	0	none	0	0	10	1e-6
chr11-064599600-GCCCATTGTTCCCACCCTGCCCACCACCCCCCCCCACCCCCCACCC-GTTCCCCCCCCCCCCCCCCCCCCCCCCCCCCCCCCCCCCCCCCCCCCCCCCCCATTGTTCCCACCCTGCCCACCACCCCCCCCCACCCCCCACCC	chr11	64599600	GCCCATTGTTCCCACCCTGCCCACCACCCCCCCCCACCCCCCACCC	GTTCCCCCCCCCCCCCCCCCCCCCCCCCCCCCCCCCCCCCCCCCCCCCCCCCCATTGTTCCCACCCTGCCCACCACCCCCCCCCACCCCCCACCC	57912	ExcessHet	0	none	0	0	10	1e-6
chr11-064599600-GCCCATTGTTCCCACCCTGCCCACCACCCCCCCCCACCCCCCACCC-GTTCCCCCCCCCCCCCCCCCCCCCCCCCCCCCCCCCCCCCCCCCCCCCCCCCCCCCATTGTTCCCACCCTGCCCACCACCCCCCCCCACCCCCCACCC	chr11	64599600	GCCCATTGTTCCCACCCTGCCCACCACCCCCCCCCACCCCCCACCC	GTTCCCCCCCCCCCCCCCCCCCCCCCCCCCCCCCCCCCCCCCCCCCCCCCCCCCCCATTGTTCCCACCCTGCCCACCACCCCCCCCCACCCCCCACCC	57912	ExcessHet	0	none	0	0	10	1e-6
chr11-064599600-GCCCATTGTTCCCACCCTGCCCACCACCCCCCCCCACCCCCCACCC-GTTCCCCCCCCCGCCCCCCCCCCCCCCCCCATTGTTCCCACCCTGCCCACCACCCCCCCCCACCCCCCACCC	chr11	64599600	GCCCATTGTTCCCACCCTGCCCACCACCCCCCCCCACCCCCCACCC	GTTCCCCCCCCCGCCCCCCCCCCCCCCCCCATTGTTCCCACCCTGCCCACCACCCCCCCCCACCCCCCACCC	57912	ExcessHet	0	none	0	0	10	1e-6
chr11-064599600-GCCCATTGTTCCCACCCTGCCCACCACCCCCCCCCACCCCCCACCC-GTTCCCCCCCCTCCCATTGTTCCCACCCTGCCCACCACCCCCCCCCACCCCCCACCC	chr11	64599600	GCCCATTGTTCCCACCCTGCCCACCACCCCCCCCCACCCCCCACCC	GTTCCCCCCCCTCCCATTGTTCCCACCCTGCCCACCACCCCCCCCCACCCCCCACCC	57912	ExcessHet	0	none	0	0	10	1e-6
chr11-064599600-GCCCATTGTTCCCACCCTGCCCACCACCCCCCCCCACCCCCCACCC-GTTCCCCCCCCTCCCCCCCATTGTTCCCACCCTGCCCACCACCCCCCCCCACCCCCCACCC	chr11	64599600	GCCCATTGTTCCCACCCTGCCCACCACCCCCCCCCACCCCCCACCC	GTTCCCCCCCCTCCCCCCCATTGTTCCCACCCTGCCCACCACCCCCCCCCACCCCCCACCC	57912	ExcessHet	0	none	0	0	10	1e-6
chr11-064599600-GCCCATTGTTCCCACCCTGCCCACCACCCCCCCCCACCCCCCACCC-GTTTCCCATTGTTCCCACCCTGCCCACCACCCCCCCCCACCCCCCACCC	chr11	64599600	GCCCATTGTTCCCACCCTGCCCACCACCCCCCCCCACCCCCCACCC	GTTTCCCATTGTTCCCACCCTGCCCACCACCCCCCCCCACCCCCCACCC	57912	ExcessHet	0	none	0	0	10	1e-6
chr11-064599600-GCCCATTGTTCCCACCCTGCCCACCACCCCCCCCCACCCCCCACCC-GTTTCCCCCCCATTGTTCCCACCCTGCCCACCACCCCCCCCCACCCCCCACCC	chr11	64599600	GCCCATTGTTCCCACCCTGCCCACCACCCCCCCCCACCCCCCACCC	GTTTCCCCCCCATTGTTCCCACCCTGCCCACCACCCCCCCCCACCCCCCACCC	57912	ExcessHet	0	none	9e-6	0	10	9e-6
chr11-064599600-GCCCATTGTTCCCACCCTGCCCACCACCCCCCCCCACCCCCCACCC-GTTTCCCCCCCCATTGTTCCCACCCTGCCCACCACCCCCCCCCACCCCCCACCC	chr11	64599600	GCCCATTGTTCCCACCCTGCCCACCACCCCCCCCCACCCCCCACCC	GTTTCCCCCCCCATTGTTCCCACCCTGCCCACCACCCCCCCCCACCCCCCACCC	57912	ExcessHet	0	none	0	0	10	1e-6
chr11-064599600-GCCCATTGTTCCCACCCTGCCCACCACCCCCCCCCACCCCCCACCC-GTTTCCCCCCCCCCCCCCCCCCCCCCCCCCCCCCCCCCCCCCCCCCCCCCCCCCATTGTTCCCACCCTGCCCACCACCCCCCCCCACCCCCCACCC	chr11	64599600	GCCCATTGTTCCCACCCTGCCCACCACCCCCCCCCACCCCCCACCC	GTTTCCCCCCCCCCCCCCCCCCCCCCCCCCCCCCCCCCCCCCCCCCCCCCCCCCATTGTTCCCACCCTGCCCACCACCCCCCCCCACCCCCCACCC	57912	ExcessHet	0	none	0	0	10	1e-6
chr11-064599600-GCCCATTGTTCCCACCCTGCCCACCACCCCCCCCCACCCCCCACCC-GTTTCCCCCCCTGCCCCCCCCCCCCCCCCCCCCCCCCCCCCCCCCCCCCCCCATTGTTCCCACCCTGCCCACCACCCCCCCCCACCCCCCACCC	chr11	64599600	GCCCATTGTTCCCACCCTGCCCACCACCCCCCCCCACCCCCCACCC	GTTTCCCCCCCTGCCCCCCCCCCCCCCCCCCCCCCCCCCCCCCCCCCCCCCCATTGTTCCCACCCTGCCCACCACCCCCCCCCACCCCCCACCC	57912	ExcessHet	0	none	0	0	10	1e-6
chr11-064599601-C-*	chr11	64599601	C	*	213	VQSRTrancheINDEL99.50to99.90	0	none	4.04e-4	0	62	4.04e-4
chr11-064599601-C-CCCATTGTT	chr11	64599601	C	CCCATTGTT	213	VQSRTrancheINDEL99.50to99.90	0	none	9e-6	0	62	9e-6
chr11-064599601-C-CCCCATGTTT	chr11	64599601	C	CCCCATGTTT	213	VQSRTrancheINDEL99.50to99.90	0	none	0	0	62	1e-6
chr11-064599601-C-CCCCTTGTTG	chr11	64599601	C	CCCCTTGTTG	213	VQSRTrancheINDEL99.50to99.90	0	none	0	0	62	1e-6
chr11-064599601-C-CCCCTTGTTT	chr11	64599601	C	CCCCTTGTTT	213	VQSRTrancheINDEL99.50to99.90	0	none	2.2000000000000003e-5	0	62	2.2000000000000003e-5
chr11-064599601-C-T	chr11	64599601	C	T	213	VQSRTrancheINDEL99.50to99.90	0	none	0	0	62	1e-6
chr11-064599603-CATTGTTCCCACCCTGCCCACCACCCCCCCCCACCCCCCACCCCCA-*	chr11	64599603	CATTGTTCCCACCCTGCCCACCACCCCCCCCCACCCCCCACCCCCA	*	269.97	VQSRTrancheINDEL99.50to99.90	0	none	4.04e-4	0	76	4.04e-4
chr11-064599603-CATTGTTCCCACCCTGCCCACCACCCCCCCCCACCCCCCACCCCCA-C	chr11	64599603	CATTGTTCCCACCCTGCCCACCACCCCCCCCCACCCCCCACCCCCA	C	269.97	VQSRTrancheINDEL99.50to99.90	0	none	0	0	76	1e-6
chr11-064599603-CATTGTTCCCACCCTGCCCACCACCCCCCCCCACCCCCCACCCCCA-CAATTGTTCCCACCCTGCCCACCACCCCCCCCCACCCCCCACCCCCA	chr11	64599603	CATTGTTCCCACCCTGCCCACCACCCCCCCCCACCCCCCACCCCCA	CAATTGTTCCCACCCTGCCCACCACCCCCCCCCACCCCCCACCCCCA	269.97	VQSRTrancheINDEL99.50to99.90	0	none	0	0	76	1e-6
chr11-064599603-CATTGTTCCCACCCTGCCCACCACCCCCCCCCACCCCCCACCCCCA-CCCCACCCTGCCCACCACCCCCCCCCACCCCCCACCCCCA	chr11	64599603	CATTGTTCCCACCCTGCCCACCACCCCCCCCCACCCCCCACCCCCA	CCCCACCCTGCCCACCACCCCCCCCCACCCCCCACCCCCA	269.97	VQSRTrancheINDEL99.50to99.90	0	none	2.2000000000000003e-5	0	76	2.2000000000000003e-5
chr11-064599603-CATTGTTCCCACCCTGCCCACCACCCCCCCCCACCCCCCACCCCCA-CCTTATTGTTCCCACCCTGCCCACCACCCCCCCCCACCCCCCACCCCCA	chr11	64599603	CATTGTTCCCACCCTGCCCACCACCCCCCCCCACCCCCCACCCCCA	CCTTATTGTTCCCACCCTGCCCACCACCCCCCCCCACCCCCCACCCCCA	269.97	VQSRTrancheINDEL99.50to99.90	0	none	0	0	76	1e-6
chr11-064599604-A-*	chr11	64599604	A	*	57854	VQSRTrancheINDEL99.90to99.95	0	none	4.940000000000003e-4	0	2	4.940000000000003e-4
chr11-064599604-A-AT	chr11	64599604	A	AT	57854	VQSRTrancheINDEL99.90to99.95	0	none	0	0	2	1e-6
chr11-064599604-A-C	chr11	64599604	A	C	57854	VQSRTrancheINDEL99.90to99.95	0.061392	nfe	0.05061100000000001	1	2	0.061392
chr11-064599604-A-G	chr11	64599604	A	G	57854	VQSRTrancheINDEL99.90to99.95	0	none	9e-6	0	2	9e-6
chr11-064599605-T-*	chr11	64599605	T	*	4358	VQSRTrancheINDEL99.50to99.90	0	none	4.940000000000003e-4	0	4	4.940000000000003e-4
chr11-064599605-T-A	chr11	64599605	T	A	4358	VQSRTrancheINDEL99.50to99.90	1.8888e-4	sas	0.00129699999999999	1	4	0.00129699999999999
chr11-064599605-T-C	chr11	64599605	T	C	4358	VQSRTrancheINDEL99.50to99.90	2.5099e-4	nfe	0.00134599999999999	0	4	0.00134599999999999
chr11-064599605-T-G	chr11	64599605	T	G	4358	VQSRTrancheINDEL99.50to99.90	0	none	4.03e-4	0	4	4.03e-4
chr11-064599605-T-TTGTTCCCCCCCC	chr11	64599605	T	TTGTTCCCCCCCC	4358	VQSRTrancheINDEL99.50to99.90	0	none	0	0	4	1e-6
chr11-064599606-TG-*	chr11	64599606	TG	*	56	VQSRTrancheINDEL99.90to99.95	0	none	4.940000000000003e-4	0	14	4.940000000000003e-4
chr11-064599606-TG-GG	chr11	64599606	TG	GG	56	VQSRTrancheINDEL99.90to99.95	0	none	0	0	14	1e-6
chr11-064599606-TG-T	chr11	64599606	TG	T	56	VQSRTrancheINDEL99.90to99.95	0	none	0	0	14	1e-6
chr11-064599606-TG-TGG	chr11	64599606	TG	TGG	56	VQSRTrancheINDEL99.90to99.95	0	none	0	0	14	1e-6
chr11-064599607-G-*	chr11	64599607	G	*	1949	VQSRTrancheINDEL99.90to99.95	0	none	5.170000000000003e-4	0	60	5.170000000000003e-4
chr11-064599607-G-C	chr11	64599607	G	C	1949	VQSRTrancheINDEL99.90to99.95	0	none	0	0	60	1e-6
chr11-064599607-G-GT	chr11	64599607	G	GT	1949	VQSRTrancheINDEL99.90to99.95	3.1291e-4	sas	9.380000000000004e-4	0	60	9.380000000000004e-4
chr11-064599607-G-T	chr11	64599607	G	T	1949	VQSRTrancheINDEL99.90to99.95	2.3552e-4	sas	8.67e-4	0	60	8.67e-4
chr11-064599608-T-*	chr11	64599608	T	*	491	VQSRTrancheINDEL99.50to99.90	0	none	4.940000000000003e-4	0	2	4.940000000000003e-4
chr11-064599608-T-G	chr11	64599608	T	G	491	VQSRTrancheINDEL99.50to99.90	5.88e-6	nfe	7.710000000000004e-4	0	2	7.710000000000004e-4
chr11-064599608-T-TTCCCACCCC	chr11	64599608	T	TTCCCACCCC	491	VQSRTrancheINDEL99.50to99.90	0	none	0	0	2	1e-6
chr11-064599608-T-TTCCCCCCCC	chr11	64599608	T	TTCCCCCCCC	491	VQSRTrancheINDEL99.50to99.90	0	none	0	0	2	1e-6
chr11-064599609-TCCCACCCTGCCCACCACCCCCCCCCACCCCCCACC-*	chr11	64599609	TCCCACCCTGCCCACCACCCCCCCCCACCCCCCACC	*	11241	VQSRTrancheINDEL99.90to99.95	0	none	4.940000000000003e-4	0	18	4.940000000000003e-4
chr11-064599609-TCCCACCCTGCCCACCACCCCCCCCCACCCCCCACC-CCCCACCCTGCCCACCACCCCCCCCCACCCCCCACC	chr11	64599609	TCCCACCCTGCCCACCACCCCCCCCCACCCCCCACC	CCCCACCCTGCCCACCACCCCCCCCCACCCCCCACC	11241	VQSRTrancheINDEL99.90to99.95	0	none	5.2999999999999994e-5	0	18	5.2999999999999994e-5
chr11-064599609-TCCCACCCTGCCCACCACCCCCCCCCACCCCCCACC-GCCCACCCTGCCCACCACCCCCCCCCACCCCCCACC	chr11	64599609	TCCCACCCTGCCCACCACCCCCCCCCACCCCCCACC	GCCCACCCTGCCCACCACCCCCCCCCACCCCCCACC	11241	VQSRTrancheINDEL99.90to99.95	0	none	0	0	18	1e-6
chr11-064599609-TCCCACCCTGCCCACCACCCCCCCCCACCCCCCACC-T	chr11	64599609	TCCCACCCTGCCCACCACCCCCCCCCACCCCCCACC	T	11241	VQSRTrancheINDEL99.90to99.95	5.0664e-4	nfe	3.3700000000000044e-4	0	18	5.0664e-4
chr11-064599609-TCCCACCCTGCCCACCACCCCCCCCCACCCCCCACC-TCCCACC	chr11	64599609	TCCCACCCTGCCCACCACCCCCCCCCACCCCCCACC	TCCCACC	11241	VQSRTrancheINDEL99.90to99.95	0	none	9e-6	0	18	9e-6
chr11-064599609-TCCCACCCTGCCCACCACCCCCCCCCACCCCCCACC-TCCCACCCACCCTGCCCACCACCCCCCCCCACCCCCCACC	chr11	64599609	TCCCACCCTGCCCACCACCCCCCCCCACCCCCCACC	TCCCACCCACCCTGCCCACCACCCCCCCCCACCCCCCACC	11241	VQSRTrancheINDEL99.90to99.95	0	none	5.2999999999999994e-5	0	18	5.2999999999999994e-5
chr11-064599609-TCCCACCCTGCCCACCACCCCCCCCCACCCCCCACC-TCCCACCCCACCCTGCCCACCACCCCCCCCCACCCCCCACC	chr11	64599609	TCCCACCCTGCCCACCACCCCCCCCCACCCCCCACC	TCCCACCCCACCCTGCCCACCACCCCCCCCCACCCCCCACC	11241	VQSRTrancheINDEL99.90to99.95	0	none	9e-6	0	18	9e-6
chr11-064599609-TCCCACCCTGCCCACCACCCCCCCCCACCCCCCACC-TCCCACCCCCACCCTGCCCACCACCCCCCCCCACCCCCCACC	chr11	64599609	TCCCACCCTGCCCACCACCCCCCCCCACCCCCCACC	TCCCACCCCCACCCTGCCCACCACCCCCCCCCACCCCCCACC	11241	VQSRTrancheINDEL99.90to99.95	0	none	0	0	18	1e-6
chr11-064599609-TCCCACCCTGCCCACCACCCCCCCCCACCCCCCACC-TCCCACCCCCCCCCCCCCCCCCCCCCCCCCCCCCCCCCCCCCCCCCCCCCCACCCTGCCCACCACCCCCCCCCACCCCCCACC	chr11	64599609	TCCCACCCTGCCCACCACCCCCCCCCACCCCCCACC	TCCCACCCCCCCCCCCCCCCCCCCCCCCCCCCCCCCCCCCCCCCCCCCCCCACCCTGCCCACCACCCCCCCCCACCCCCCACC	11241	VQSRTrancheINDEL99.90to99.95	0	none	0	0	18	1e-6
chr11-064599609-TCCCACCCTGCCCACCACCCCCCCCCACCCCCCACC-TCCCACCCCCCCCCCCCCCCCCCCCCCCCCCCCCCCCCCCCCCCCCCCCCCCCCCCCCCCCCCCACCCTGCCCACCACCCCCCCCCACCCCCCACC	chr11	64599609	TCCCACCCTGCCCACCACCCCCCCCCACCCCCCACC	TCCCACCCCCCCCCCCCCCCCCCCCCCCCCCCCCCCCCCCCCCCCCCCCCCCCCCCCCCCCCCCACCCTGCCCACCACCCCCCCCCACCCCCCACC	11241	VQSRTrancheINDEL99.90to99.95	0	none	0	0	18	1e-6
chr11-064599609-TCCCACCCTGCCCACCACCCCCCCCCACCCCCCACC-TCCCCACCCTGCCCACCACCCCCCCCCACCCCCCACC	chr11	64599609	TCCCACCCTGCCCACCACCCCCCCCCACCCCCCACC	TCCCCACCCTGCCCACCACCCCCCCCCACCCCCCACC	11241	VQSRTrancheINDEL99.90to99.95	0	none	0.002158	0	18	0.002158
chr11-064599609-TCCCACCCTGCCCACCACCCCCCCCCACCCCCCACC-TCCCCCACCCTGCCCACCACCCCCCCCCACCCCCCACC	chr11	64599609	TCCCACCCTGCCCACCACCCCCCCCCACCCCCCACC	TCCCCCACCCTGCCCACCACCCCCCCCCACCCCCCACC	11241	VQSRTrancheINDEL99.90to99.95	0	none	9e-6	0	18	9e-6
chr11-064599609-TCCCACCCTGCCCACCACCCCCCCCCACCCCCCACC-TCCCCCCCACCCTGCCCACCACCCCCCCCCACCCCCCACC	chr11	64599609	TCCCACCCTGCCCACCACCCCCCCCCACCCCCCACC	TCCCCCCCACCCTGCCCACCACCCCCCCCCACCCCCCACC	11241	VQSRTrancheINDEL99.90to99.95	0	none	2.720000000000003e-4	0	18	2.720000000000003e-4
chr11-064599609-TCCCACCCTGCCCACCACCCCCCCCCACCCCCCACC-TCCCCCCCCACCCCCCACC	chr11	64599609	TCCCACCCTGCCCACCACCCCCCCCCACCCCCCACC	TCCCCCCCCACCCCCCACC	11241	VQSRTrancheINDEL99.90to99.95	0	none	5.2999999999999994e-5	0	18	5.2999999999999994e-5
chr11-064599609-TCCCACCCTGCCCACCACCCCCCCCCACCCCCCACC-TCCCCCCCCACCCTGCCCACCACCCCCCCCCACCCCCCACC	chr11	64599609	TCCCACCCTGCCCACCACCCCCCCCCACCCCCCACC	TCCCCCCCCACCCTGCCCACCACCCCCCCCCACCCCCCACC	11241	VQSRTrancheINDEL99.90to99.95	0	none	3.3700000000000044e-4	0	18	3.3700000000000044e-4
chr11-064599609-TCCCACCCTGCCCACCACCCCCCCCCACCCCCCACC-TCCCCCCCCCACCCTGCCCACCACCCCCCCCCACCCCCCACC	chr11	64599609	TCCCACCCTGCCCACCACCCCCCCCCACCCCCCACC	TCCCCCCCCCACCCTGCCCACCACCCCCCCCCACCCCCCACC	11241	VQSRTrancheINDEL99.90to99.95	0	none	3.6999999999999985e-5	0	18	3.6999999999999985e-5
chr11-064599609-TCCCACCCTGCCCACCACCCCCCCCCACCCCCCACC-TCCCCCCCCCCCCACCCTGCCCACCACCCCCCCCCACCCCCCACC	chr11	64599609	TCCCACCCTGCCCACCACCCCCCCCCACCCCCCACC	TCCCCCCCCCCCCACCCTGCCCACCACCCCCCCCCACCCCCCACC	11241	VQSRTrancheINDEL99.90to99.95	0	none	0	0	18	1e-6
chr11-064599609-TCCCACCCTGCCCACCACCCCCCCCCACCCCCCACC-TCCCCCCCCCCCCCCACCCTGCCCACCACCCCCCCCCACCCCCCACC	chr11	64599609	TCCCACCCTGCCCACCACCCCCCCCCACCCCCCACC	TCCCCCCCCCCCCCCACCCTGCCCACCACCCCCCCCCACCCCCCACC	11241	VQSRTrancheINDEL99.90to99.95	0	none	0	0	18	1e-6
chr11-064599609-TCCCACCCTGCCCACCACCCCCCCCCACCCCCCACC-TCCCCCCCCCCCCCCCCCCACCCTGCCCACCACCCCCCCCCACCCCCCACC	chr11	64599609	TCCCACCCTGCCCACCACCCCCCCCCACCCCCCACC	TCCCCCCCCCCCCCCCCCCACCCTGCCCACCACCCCCCCCCACCCCCCACC	11241	VQSRTrancheINDEL99.90to99.95	0	none	0	0	18	1e-6
chr11-064599609-TCCCACCCTGCCCACCACCCCCCCCCACCCCCCACC-TCCCCCCCCCCCCCCCCCCCCCCCCACCCTGCCCACCACCCCCCCCCACCCCCCACC	chr11	64599609	TCCCACCCTGCCCACCACCCCCCCCCACCCCCCACC	TCCCCCCCCCCCCCCCCCCCCCCCCACCCTGCCCACCACCCCCCCCCACCCCCCACC	11241	VQSRTrancheINDEL99.90to99.95	0	none	0	0	18	1e-6
chr11-064599609-TCCCACCCTGCCCACCACCCCCCCCCACCCCCCACC-TCCCCCCCCCCCCCCCCCCCCCCCCCCACCCTGCCCACCACCCCCCCCCACCCCCCACC	chr11	64599609	TCCCACCCTGCCCACCACCCCCCCCCACCCCCCACC	TCCCCCCCCCCCCCCCCCCCCCCCCCCACCCTGCCCACCACCCCCCCCCACCCCCCACC	11241	VQSRTrancheINDEL99.90to99.95	0	none	0	0	18	1e-6
chr11-064599609-TCCCACCCTGCCCACCACCCCCCCCCACCCCCCACC-TCCCCCCCCCCCCCCCCCCCCCCCCCCCACCCTGCCCACCACCCCCCCCCACCCCCCACC	chr11	64599609	TCCCACCCTGCCCACCACCCCCCCCCACCCCCCACC	TCCCCCCCCCCCCCCCCCCCCCCCCCCCACCCTGCCCACCACCCCCCCCCACCCCCCACC	11241	VQSRTrancheINDEL99.90to99.95	0	none	0	0	18	1e-6
chr11-064599609-TCCCACCCTGCCCACCACCCCCCCCCACCCCCCACC-TCCCCCCCCCCCCCCCCCCCCCCCCCCCCCCACCCTGCCCACCACCCCCCCCCACCCCCCACC	chr11	64599609	TCCCACCCTGCCCACCACCCCCCCCCACCCCCCACC	TCCCCCCCCCCCCCCCCCCCCCCCCCCCCCCACCCTGCCCACCACCCCCCCCCACCCCCCACC	11241	VQSRTrancheINDEL99.90to99.95	0	none	0	0	18	1e-6
chr11-064599609-TCCCACCCTGCCCACCACCCCCCCCCACCCCCCACC-TCCCCCCCCTCCCCCCCCCCCCCCCCCCCCCCCCCCCCCCCCCCCCCCCACCCTGCCCACCACCCCCCCCCACCCCCCACC	chr11	64599609	TCCCACCCTGCCCACCACCCCCCCCCACCCCCCACC	TCCCCCCCCTCCCCCCCCCCCCCCCCCCCCCCCCCCCCCCCCCCCCCCCACCCTGCCCACCACCCCCCCCCACCCCCCACC	11241	VQSRTrancheINDEL99.90to99.95	0	none	0	0	18	1e-6
chr11-064599609-TCCCACCCTGCCCACCACCCCCCCCCACCCCCCACC-TCCCCCCCCTCCCCCCCCCCCCCCCCCCCCCCCCCCCCCCCCCCCCCCCCACCCTGCCCACCACCCCCCCCCACCCCCCACC	chr11	64599609	TCCCACCCTGCCCACCACCCCCCCCCACCCCCCACC	TCCCCCCCCTCCCCCCCCCCCCCCCCCCCCCCCCCCCCCCCCCCCCCCCCACCCTGCCCACCACCCCCCCCCACCCCCCACC	11241	VQSRTrancheINDEL99.90to99.95	0	none	0	0	18	1e-6
chr11-064599609-TCCCACCCTGCCCACCACCCCCCCCCACCCCCCACC-TCCCCCCCCTCCCCCCCCCCCCCCCCCCCCTTGTTCCCCCCCCACCCTGCCCACCACCCCCCCCCACCCCCCACC	chr11	64599609	TCCCACCCTGCCCACCACCCCCCCCCACCCCCCACC	TCCCCCCCCTCCCCCCCCCCCCCCCCCCCCTTGTTCCCCCCCCACCCTGCCCACCACCCCCCCCCACCCCCCACC	11241	VQSRTrancheINDEL99.90to99.95	0	none	0	0	18	1e-6
chr11-064599609-TCCCACCCTGCCCACCACCCCCCCCCACCCCCCACC-TCCCCCCCCTGCCCCCCCCCCCCCCCCCCCCCCCCCCCCCCCCCCCCACCCTGCCCACCACCCCCCCCCACCCCCCACC	chr11	64599609	TCCCACCCTGCCCACCACCCCCCCCCACCCCCCACC	TCCCCCCCCTGCCCCCCCCCCCCCCCCCCCCCCCCCCCCCCCCCCCCACCCTGCCCACCACCCCCCCCCACCCCCCACC	11241	VQSRTrancheINDEL99.90to99.95	0	none	0	0	18	1e-6
chr11-064599609-TCCCACCCTGCCCACCACCCCCCCCCACCCCCCACC-TCCCCCCCCTGCCCCCCCCCCCCCCCCCCCCCCCCCCCCCCCCCCCCCCCACCCTGCCCACCACCCCCCCCCACCCCCCACC	chr11	64599609	TCCCACCCTGCCCACCACCCCCCCCCACCCCCCACC	TCCCCCCCCTGCCCCCCCCCCCCCCCCCCCCCCCCCCCCCCCCCCCCCCCACCCTGCCCACCACCCCCCCCCACCCCCCACC	11241	VQSRTrancheINDEL99.90to99.95	0	none	0	0	18	1e-6
chr11-064599609-TCCCACCCTGCCCACCACCCCCCCCCACCCCCCACC-TCCCCCCCCTGCCCCCCCCCCCCCCCCCCCCCCCCCCCCCCCCCCCCCCCCCCACCCTGCCCACCACCCCCCCCCACCCCCCACC	chr11	64599609	TCCCACCCTGCCCACCACCCCCCCCCACCCCCCACC	TCCCCCCCCTGCCCCCCCCCCCCCCCCCCCCCCCCCCCCCCCCCCCCCCCCCCACCCTGCCCACCACCCCCCCCCACCCCCCACC	11241	VQSRTrancheINDEL99.90to99.95	0	none	0	0	18	1e-6
chr11-064599609-TCCCACCCTGCCCACCACCCCCCCCCACCCCCCACC-TCCCGCCCCTTGTTCCCACCCACCCTGCCCACCACCCCCCCCCACCCCCCACC	chr11	64599609	TCCCACCCTGCCCACCACCCCCCCCCACCCCCCACC	TCCCGCCCCTTGTTCCCACCCACCCTGCCCACCACCCCCCCCCACCCCCCACC	11241	VQSRTrancheINDEL99.90to99.95	0	none	0	0	18	1e-6
chr11-064599609-TCCCACCCTGCCCACCACCCCCCCCCACCCCCCACC-TGCCCACCCTGCCCACCACCCCCCCCCACCCCCCACC	chr11	64599609	TCCCACCCTGCCCACCACCCCCCCCCACCCCCCACC	TGCCCACCCTGCCCACCACCCCCCCCCACCCCCCACC	11241	VQSRTrancheINDEL99.90to99.95	0	none	1.6699999999999994e-4	0	18	1.6699999999999994e-4
chr11-064599609-TCCCACCCTGCCCACCACCCCCCCCCACCCCCCACC-TGGCCCACCCTGCCCACCACCCCCCCCCACCCCCCACC	chr11	64599609	TCCCACCCTGCCCACCACCCCCCCCCACCCCCCACC	TGGCCCACCCTGCCCACCACCCCCCCCCACCCCCCACC	11241	VQSRTrancheINDEL99.90to99.95	0	none	0	0	18	1e-6
chr11-064599609-TCCCACCCTGCCCACCACCCCCCCCCACCCCCCACC-TGGCCCCACCCTGCCCACCACCCCCCCCCACCCCCCACC	chr11	64599609	TCCCACCCTGCCCACCACCCCCCCCCACCCCCCACC	TGGCCCCACCCTGCCCACCACCCCCCCCCACCCCCCACC	11241	VQSRTrancheINDEL99.90to99.95	0	none	0	0	18	1e-6
chr11-064599609-TCCCACCCTGCCCACCACCCCCCCCCACCCCCCACC-TTCCACCCACCCTGCCCACCACCCCCCCCCACCCCCCACC	chr11	64599609	TCCCACCCTGCCCACCACCCCCCCCCACCCCCCACC	TTCCACCCACCCTGCCCACCACCCCCCCCCACCCCCCACC	11241	VQSRTrancheINDEL99.90to99.95	0	none	1.27e-4	0	18	1.27e-4
chr11-064599609-TCCCACCCTGCCCACCACCCCCCCCCACCCCCCACC-TTCCACCCCACCCTGCCCACCACCCCCCCCCACCCCCCACC	chr11	64599609	TCCCACCCTGCCCACCACCCCCCCCCACCCCCCACC	TTCCACCCCACCCTGCCCACCACCCCCCCCCACCCCCCACC	11241	VQSRTrancheINDEL99.90to99.95	0	none	2.2000000000000003e-5	0	18	2.2000000000000003e-5
chr11-064599609-TCCCACCCTGCCCACCACCCCCCCCCACCCCCCACC-TTCCACCCTTCCCCCCCACCCTGCCCACCACCCCCCCCCACCCCCCACC	chr11	64599609	TCCCACCCTGCCCACCACCCCCCCCCACCCCCCACC	TTCCACCCTTCCCCCCCACCCTGCCCACCACCCCCCCCCACCCCCCACC	11241	VQSRTrancheINDEL99.90to99.95	0	none	0	0	18	1e-6
chr11-064599609-TCCCACCCTGCCCACCACCCCCCCCCACCCCCCACC-TTCCCCACCCTGCCCACCACCCCCCCCCACCCCCCACC	chr11	64599609	TCCCACCCTGCCCACCACCCCCCCCCACCCCCCACC	TTCCCCACCCTGCCCACCACCCCCCCCCACCCCCCACC	11241	VQSRTrancheINDEL99.90to99.95	0	none	9e-6	0	18	9e-6
chr11-064599609-TCCCACCCTGCCCACCACCCCCCCCCACCCCCCACC-TTCCCCCACCCTGCCCACCACCCCCCCCCACCCCCCACC	chr11	64599609	TCCCACCCTGCCCACCACCCCCCCCCACCCCCCACC	TTCCCCCACCCTGCCCACCACCCCCCCCCACCCCCCACC	11241	VQSRTrancheINDEL99.90to99.95	0	none	0	0	18	1e-6
chr11-064599609-TCCCACCCTGCCCACCACCCCCCCCCACCCCCCACC-TTCCCCCCACCCTGCCCACCACCCCCCCCCACCCCCCACC	chr11	64599609	TCCCACCCTGCCCACCACCCCCCCCCACCCCCCACC	TTCCCCCCACCCTGCCCACCACCCCCCCCCACCCCCCACC	11241	VQSRTrancheINDEL99.90to99.95	0	none	8.9e-5	0	18	8.9e-5
chr11-064599609-TCCCACCCTGCCCACCACCCCCCCCCACCCCCCACC-TTCCCCCCCACCCTGCCCACCACCCCCCCCCACCCCCCACC	chr11	64599609	TCCCACCCTGCCCACCACCCCCCCCCACCCCCCACC	TTCCCCCCCACCCTGCCCACCACCCCCCCCCACCCCCCACC	11241	VQSRTrancheINDEL99.90to99.95	0	none	2.2899999999999996e-4	0	18	2.2899999999999996e-4
chr11-064599609-TCCCACCCTGCCCACCACCCCCCCCCACCCCCCACC-TTCCCCCCCCACCCTGCCCACCACCCCCCCCCACCCCCCACC	chr11	64599609	TCCCACCCTGCCCACCACCCCCCCCCACCCCCCACC	TTCCCCCCCCACCCTGCCCACCACCCCCCCCCACCCCCCACC	11241	VQSRTrancheINDEL99.90to99.95	0	none	0	0	18	1e-6
chr11-064599609-TCCCACCCTGCCCACCACCCCCCCCCACCCCCCACC-TTCCCCCCCCCCCCCCCCACCCTGCCCACCACCCCCCCCCACCCCCCACC	chr11	64599609	TCCCACCCTGCCCACCACCCCCCCCCACCCCCCACC	TTCCCCCCCCCCCCCCCCACCCTGCCCACCACCCCCCCCCACCCCCCACC	11241	VQSRTrancheINDEL99.90to99.95	0	none	2.2000000000000003e-5	0	18	2.2000000000000003e-5
chr11-064599609-TCCCACCCTGCCCACCACCCCCCCCCACCCCCCACC-TTCCCCCCCTGCCCCCCCCCCCCCCCCCCCCCCCCCCCCCACCCTGCCCACCACCCCCCCCCACCCCCCACC	chr11	64599609	TCCCACCCTGCCCACCACCCCCCCCCACCCCCCACC	TTCCCCCCCTGCCCCCCCCCCCCCCCCCCCCCCCCCCCCCACCCTGCCCACCACCCCCCCCCACCCCCCACC	11241	VQSRTrancheINDEL99.90to99.95	0	none	0	0	18	1e-6
chr11-064599609-TCCCACCCTGCCCACCACCCCCCCCCACCCCCCACC-TTGCCCACCACCCCCCCCCACCCCCCACC	chr11	64599609	TCCCACCCTGCCCACCACCCCCCCCCACCCCCCACC	TTGCCCACCACCCCCCCCCACCCCCCACC	11241	VQSRTrancheINDEL99.90to99.95	0	none	9e-6	0	18	9e-6
chr11-064599610-C-*	chr11	64599610	C	*	3747	VQSRTrancheINDEL99.90to99.95	0	none	0.00107999999999999	0	0	0.00107999999999999
chr11-064599610-C-A	chr11	64599610	C	A	3747	VQSRTrancheINDEL99.90to99.95	0	none	5.2999999999999994e-5	0	0	5.2999999999999994e-5
chr11-064599610-C-CCCCCCCCCG	chr11	64599610	C	CCCCCCCCCG	3747	VQSRTrancheINDEL99.90to99.95	0	none	0	0	0	1e-6
chr11-064599610-C-CCCCCCCTG	chr11	64599610	C	CCCCCCCTG	3747	VQSRTrancheINDEL99.90to99.95	0	none	0	0	0	1e-6
chr11-064599610-C-G	chr11	64599610	C	G	3747	VQSRTrancheINDEL99.90to99.95	4.2152e-4	eas	0.002356	0	0	0.002356
chr11-064599610-C-T	chr11	64599610	C	T	3747	VQSRTrancheINDEL99.90to99.95	0.0013299	nfe	0.00193399999999999	0	0	0.00193399999999999
chr11-064599612-CACCCTGCCCACCA-*	chr11	64599612	CACCCTGCCCACCA	*	4004	VQSRTrancheINDEL99.90to99.95	0	none	0.00108099999999999	0	20	0.00108099999999999
chr11-064599612-CACCCTGCCCACCA-C	chr11	64599612	CACCCTGCCCACCA	C	4004	VQSRTrancheINDEL99.90to99.95	3.5333e-4	sas	0.00158999999999999	0	20	0.00158999999999999
chr11-064599612-CACCCTGCCCACCA-CAACCCTGCCCACCA	chr11	64599612	CACCCTGCCCACCA	CAACCCTGCCCACCA	4004	VQSRTrancheINDEL99.90to99.95	0	none	9e-6	0	20	9e-6
chr11-064599612-CACCCTGCCCACCA-CCCCACCA	chr11	64599612	CACCCTGCCCACCA	CCCCACCA	4004	VQSRTrancheINDEL99.90to99.95	0	none	0	0	20	1e-6
chr11-064599612-CACCCTGCCCACCA-CCCCCCTACCCTGCCCACCA	chr11	64599612	CACCCTGCCCACCA	CCCCCCTACCCTGCCCACCA	4004	VQSRTrancheINDEL99.90to99.95	0	none	0	0	20	1e-6
chr11-064599612-CACCCTGCCCACCA-CCCCTGCCCACCA	chr11	64599612	CACCCTGCCCACCA	CCCCTGCCCACCA	4004	VQSRTrancheINDEL99.90to99.95	0	none	5.620000000000004e-4	0	20	5.620000000000004e-4
chr11-064599612-CACCCTGCCCACCA-TACCCTGCCCACCA	chr11	64599612	CACCCTGCCCACCA	TACCCTGCCCACCA	4004	VQSRTrancheINDEL99.90to99.95	0	none	9e-6	0	20	9e-6
chr11-064599613-A-*	chr11	64599613	A	*	45479	VQSRTrancheINDEL99.90to99.95	0	none	0.003613	0	0	0.003613
chr11-064599613-A-AC	chr11	64599613	A	AC	45479	VQSRTrancheINDEL99.90to99.95	0.0014929	nfe	5.620000000000005e-4	0	0	0.0014929
chr11-064599613-A-ACCCC	chr11	64599613	A	ACCCC	45479	VQSRTrancheINDEL99.90to99.95	0	none	9e-6	0	0	9e-6
chr11-064599613-A-ACCCCTCCCCCCCCCCCCCCCCCCCCC	chr11	64599613	A	ACCCCTCCCCCCCCCCCCCCCCCCCCC	45479	VQSRTrancheINDEL99.90to99.95	0	none	0	0	0	1e-6
chr11-064599613-A-C	chr11	64599613	A	C	45479	VQSRTrancheINDEL99.90to99.95	0.15679	afr	0.03096000000000001	0	0	0.15679
chr11-064599613-A-G	chr11	64599613	A	G	45479	VQSRTrancheINDEL99.90to99.95	0	none	9e-6	0	0	9e-6
chr11-064599613-A-T	chr11	64599613	A	T	45479	VQSRTrancheINDEL99.90to99.95	0	none	0	0	0	1e-6
chr11-064599614-CCCTGCCCACCA-*	chr11	64599614	CCCTGCCCACCA	*	608	VQSRTrancheINDEL99.50to99.90	0	none	0.002883	0	20	0.002883
chr11-064599614-CCCTGCCCACCA-ACCTGCCCACCA	chr11	64599614	CCCTGCCCACCA	ACCTGCCCACCA	608	VQSRTrancheINDEL99.50to99.90	0	none	9e-6	0	20	9e-6
chr11-064599614-CCCTGCCCACCA-C	chr11	64599614	CCCTGCCCACCA	C	608	VQSRTrancheINDEL99.50to99.90	0	none	5.2999999999999994e-5	0	20	5.2999999999999994e-5
chr11-064599614-CCCTGCCCACCA-CCCCACCA	chr11	64599614	CCCTGCCCACCA	CCCCACCA	608	VQSRTrancheINDEL99.50to99.90	0	none	6.999999999999998e-5	0	20	6.999999999999998e-5
chr11-064599614-CCCTGCCCACCA-TCCTGCCCACCA	chr11	64599614	CCCTGCCCACCA	TCCTGCCCACCA	608	VQSRTrancheINDEL99.50to99.90	0	none	0	0	20	1e-6
chr11-064599615-CCTGCCCA-*	chr11	64599615	CCTGCCCA	*	1011	VQSRTrancheINDEL99.90to99.95	0	none	0.003161	0	28	0.003161
chr11-064599615-CCTGCCCA-C	chr11	64599615	CCTGCCCA	C	1011	VQSRTrancheINDEL99.90to99.95	4.185e-5	nfe	2.2899999999999996e-4	0	28	2.2899999999999996e-4
chr11-064599615-CCTGCCCA-CCCCA	chr11	64599615	CCTGCCCA	CCCCA	1011	VQSRTrancheINDEL99.90to99.95	0	none	6.999999999999998e-5	0	28	6.999999999999998e-5
chr11-064599615-CCTGCCCA-TCTGCCCA	chr11	64599615	CCTGCCCA	TCTGCCCA	1011	VQSRTrancheINDEL99.90to99.95	0	none	0	0	28	1e-6
chr11-064599616-CTGCCCACCA-*	chr11	64599616	CTGCCCACCA	*	11067	VQSRTrancheINDEL99.90to99.95	0	none	0.003641	0	32	0.003641
chr11-064599616-CTGCCCACCA-C	chr11	64599616	CTGCCCACCA	C	11067	VQSRTrancheINDEL99.90to99.95	5.3615e-4	sas	9.380000000000004e-4	0	32	9.380000000000004e-4
chr11-064599616-CTGCCCACCA-CAGTGCCCACCA	chr11	64599616	CTGCCCACCA	CAGTGCCCACCA	11067	VQSRTrancheINDEL99.90to99.95	0	none	0	0	32	1e-6
chr11-064599616-CTGCCCACCA-CCCA	chr11	64599616	CTGCCCACCA	CCCA	11067	VQSRTrancheINDEL99.90to99.95	0	none	2.500000000000001e-4	0	32	2.500000000000001e-4
chr11-064599616-CTGCCCACCA-CCCCACCA	chr11	64599616	CTGCCCACCA	CCCCACCA	11067	VQSRTrancheINDEL99.90to99.95	0	none	0.00134699999999999	0	32	0.00134699999999999
chr11-064599616-CTGCCCACCA-CCTTGCCCACCA	chr11	64599616	CTGCCCACCA	CCTTGCCCACCA	11067	VQSRTrancheINDEL99.90to99.95	0	none	0	0	32	1e-6
chr11-064599616-CTGCCCACCA-CTTGCCCACCA	chr11	64599616	CTGCCCACCA	CTTGCCCACCA	11067	VQSRTrancheINDEL99.90to99.95	0	none	2.2899999999999996e-4	0	32	2.2899999999999996e-4
chr11-064599616-CTGCCCACCA-TTGCCCACCA	chr11	64599616	CTGCCCACCA	TTGCCCACCA	11067	VQSRTrancheINDEL99.90to99.95	0	none	0	0	32	1e-6
chr11-064599617-TGCCCACCACCCCCCCCCACCCCCCACCC-*	chr11	64599617	TGCCCACCACCCCCCCCCACCCCCCACCC	*	15994	VQSRTrancheINDEL99.95to100.00	0	none	0.006631	0	0	0.006631
chr11-064599617-TGCCCACCACCCCCCCCCACCCCCCACCC-AGCCCACCACCCCCCCCCACCCCCCACCC	chr11	64599617	TGCCCACCACCCCCCCCCACCCCCCACCC	AGCCCACCACCCCCCCCCACCCCCCACCC	15994	VQSRTrancheINDEL99.95to100.00	0	none	2.2000000000000003e-5	0	0	2.2000000000000003e-5
chr11-064599617-TGCCCACCACCCCCCCCCACCCCCCACCC-CGCCCACCACCCCCCCCCACCCCCCACCC	chr11	64599617	TGCCCACCACCCCCCCCCACCCCCCACCC	CGCCCACCACCCCCCCCCACCCCCCACCC	15994	VQSRTrancheINDEL99.95to100.00	0	none	0.003234	0	0	0.003234
chr11-064599617-TGCCCACCACCCCCCCCCACCCCCCACCC-GGCCCACCACCCCCCCCCACCCCCCACCC	chr11	64599617	TGCCCACCACCCCCCCCCACCCCCCACCC	GGCCCACCACCCCCCCCCACCCCCCACCC	15994	VQSRTrancheINDEL99.95to100.00	0	none	1.0699999999999996e-4	0	0	1.0699999999999996e-4
chr11-064599617-TGCCCACCACCCCCCCCCACCCCCCACCC-T	chr11	64599617	TGCCCACCACCCCCCCCCACCCCCCACCC	T	15994	VQSRTrancheINDEL99.95to100.00	0	none	0	0	0	1e-6
chr11-064599617-TGCCCACCACCCCCCCCCACCCCCCACCC-TCCCACCACCCCCCCCCACCCCCCACCC	chr11	64599617	TGCCCACCACCCCCCCCCACCCCCCACCC	TCCCACCACCCCCCCCCACCCCCCACCC	15994	VQSRTrancheINDEL99.95to100.00	0	none	9e-6	0	0	9e-6
chr11-064599617-TGCCCACCACCCCCCCCCACCCCCCACCC-TCCCCCCCCACCCCCCACCC	chr11	64599617	TGCCCACCACCCCCCCCCACCCCCCACCC	TCCCCCCCCACCCCCCACCC	15994	VQSRTrancheINDEL99.95to100.00	0	none	0	0	0	1e-6
chr11-064599617-TGCCCACCACCCCCCCCCACCCCCCACCC-TCCCCCCCCCACCCCCCACCC	chr11	64599617	TGCCCACCACCCCCCCCCACCCCCCACCC	TCCCCCCCCCACCCCCCACCC	15994	VQSRTrancheINDEL99.95to100.00	0	none	9e-6	0	0	9e-6
chr11-064599617-TGCCCACCACCCCCCCCCACCCCCCACCC-TCCCCCCCCCCCCCCCCCCCCCCCCCCCCCCCCCCCCCCCCCCCCCCCCCCCCCCCCCGCCCACCACCCCCCCCCACCCCCCACCC	chr11	64599617	TGCCCACCACCCCCCCCCACCCCCCACCC	TCCCCCCCCCCCCCCCCCCCCCCCCCCCCCCCCCCCCCCCCCCCCCCCCCCCCCCCCCGCCCACCACCCCCCCCCACCCCCCACCC	15994	VQSRTrancheINDEL99.95to100.00	0	none	0	0	0	1e-6
chr11-064599617-TGCCCACCACCCCCCCCCACCCCCCACCC-TCCCCCCCCCCCCCCCCCCCCCCCGCCCACCACCCCCCCCCACCCCCCACCC	chr11	64599617	TGCCCACCACCCCCCCCCACCCCCCACCC	TCCCCCCCCCCCCCCCCCCCCCCCGCCCACCACCCCCCCCCACCCCCCACCC	15994	VQSRTrancheINDEL99.95to100.00	0	none	0	0	0	1e-6
chr11-064599617-TGCCCACCACCCCCCCCCACCCCCCACCC-TCCCCCCCCCCCCCCCCCCCCGCCCACCACCCCCCCCCACCCCCCACCC	chr11	64599617	TGCCCACCACCCCCCCCCACCCCCCACCC	TCCCCCCCCCCCCCCCCCCCCGCCCACCACCCCCCCCCACCCCCCACCC	15994	VQSRTrancheINDEL99.95to100.00	0	none	0	0	0	1e-6
chr11-064599617-TGCCCACCACCCCCCCCCACCCCCCACCC-TCCCCCCCCCCCCCCCCGCCCACCACCCCCCCCCACCCCCCACCC	chr11	64599617	TGCCCACCACCCCCCCCCACCCCCCACCC	TCCCCCCCCCCCCCCCCGCCCACCACCCCCCCCCACCCCCCACCC	15994	VQSRTrancheINDEL99.95to100.00	0	none	0	0	0	1e-6
chr11-064599617-TGCCCACCACCCCCCCCCACCCCCCACCC-TCGCCCACCACCCCCCCCCACCCCCCACCC	chr11	64599617	TGCCCACCACCCCCCCCCACCCCCCACCC	TCGCCCACCACCCCCCCCCACCCCCCACCC	15994	VQSRTrancheINDEL99.95to100.00	0	none	0	0	0	1e-6
chr11-064599617-TGCCCACCACCCCCCCCCACCCCCCACCC-TGGCCCACCACCCCCCCCCACCCCCCACCC	chr11	64599617	TGCCCACCACCCCCCCCCACCCCCCACCC	TGGCCCACCACCCCCCCCCACCCCCCACCC	15994	VQSRTrancheINDEL99.95to100.00	0	none	1.47e-4	0	0	1.47e-4
chr11-064599618-G-*	chr11	64599618	G	*	24628	VQSRTrancheINDEL99.95to100.00	0	none	0.00679	0	22	0.00679
chr11-064599618-G-A	chr11	64599618	G	A	24628	VQSRTrancheINDEL99.95to100.00	0	none	2.2000000000000003e-5	0	22	2.2000000000000003e-5
chr11-064599618-G-C	chr11	64599618	G	C	24628	VQSRTrancheINDEL99.95to100.00	0.012009	sas	0.002134	0	22	0.012009
chr11-064599618-G-GC	chr11	64599618	G	GC	24628	VQSRTrancheINDEL99.95to100.00	4.385e-5	nfe	8.9e-5	0	22	8.9e-5
chr11-064599618-G-GCC	chr11	64599618	G	GCC	24628	VQSRTrancheINDEL99.95to100.00	0	none	9e-6	0	22	9e-6
chr11-064599618-G-GCCC	chr11	64599618	G	GCCC	24628	VQSRTrancheINDEL99.95to100.00	0	none	9e-6	0	22	9e-6
chr11-064599618-G-GCCCC	chr11	64599618	G	GCCCC	24628	VQSRTrancheINDEL99.95to100.00	4.383e-5	nfe	9e-6	0	22	4.383e-5
chr11-064599618-G-GCCCCCCCCCCCCCCC	chr11	64599618	G	GCCCCCCCCCCCCCCC	24628	VQSRTrancheINDEL99.95to100.00	0	none	0	0	22	1e-6
chr11-064599618-G-GCCCCCCCCCCCCCCCC	chr11	64599618	G	GCCCCCCCCCCCCCCCC	24628	VQSRTrancheINDEL99.95to100.00	0	none	0	0	22	1e-6
chr11-064599618-G-GCCCCCCCCCCCCCCCCCCCCCCC	chr11	64599618	G	GCCCCCCCCCCCCCCCCCCCCCCC	24628	VQSRTrancheINDEL99.95to100.00	2.5684e-4	sas	0	0	22	2.5684e-4
chr11-064599618-G-GCCCCCCCCCCCCCCCCCCCCCCCC	chr11	64599618	G	GCCCCCCCCCCCCCCCCCCCCCCCC	24628	VQSRTrancheINDEL99.95to100.00	0.0014968	amr	5.2999999999999994e-5	0	22	0.0014968
chr11-064599618-G-GCCCCCCCCCCCCCCCCCCCCCCCCC	chr11	64599618	G	GCCCCCCCCCCCCCCCCCCCCCCCCC	24628	VQSRTrancheINDEL99.95to100.00	6.2796e-4	nfe	1.0799999999999996e-4	0	22	6.2796e-4
chr11-064599618-G-GCCCCCCCCCCCCCCCCCCCCCCCCCC	chr11	64599618	G	GCCCCCCCCCCCCCCCCCCCCCCCCCC	24628	VQSRTrancheINDEL99.95to100.00	2.5684e-4	sas	2.2000000000000003e-5	0	22	2.5684e-4
chr11-064599618-G-GCCCCCCCCCCCCCCCCCCCCCCCCCCC	chr11	64599618	G	GCCCCCCCCCCCCCCCCCCCCCCCCCCC	24628	VQSRTrancheINDEL99.95to100.00	0.0014254	sas	9e-6	0	22	0.0014254
chr11-064599618-G-GCCCCCCCCCCCCCCCCCCCCCCCCCCCC	chr11	64599618	G	GCCCCCCCCCCCCCCCCCCCCCCCCCCCC	24628	VQSRTrancheINDEL99.95to100.00	1.7704e-4	nfe	2.2000000000000003e-5	0	22	1.7704e-4
chr11-064599618-G-GCCCCCCCCCCCCCCCCCCCCCCCCCCCCC	chr11	64599618	G	GCCCCCCCCCCCCCCCCCCCCCCCCCCCCC	24628	VQSRTrancheINDEL99.95to100.00	7.32e-5	nfe	9e-6	0	22	7.32e-5
chr11-064599618-G-GCCCCCCCCCCCCCCCCCCCCCCCCCCCCCC	chr11	64599618	G	GCCCCCCCCCCCCCCCCCCCCCCCCCCCCCC	24628	VQSRTrancheINDEL99.95to100.00	1.885e-5	nfe	0	0	22	1.885e-5
chr11-064599618-G-GCCCCCCCCCCCCCCCCCCCCCCCCCCCCCCCCCCCCCCC	chr11	64599618	G	GCCCCCCCCCCCCCCCCCCCCCCCCCCCCCCCCCCCCCCC	24628	VQSRTrancheINDEL99.95to100.00	0	none	0	0	22	1e-6
chr11-064599618-G-GGC	chr11	64599618	G	GGC	24628	VQSRTrancheINDEL99.95to100.00	4.383e-5	nfe	9e-6	0	22	4.383e-5
chr11-064599618-G-GGCC	chr11	64599618	G	GGCC	24628	VQSRTrancheINDEL99.95to100.00	1.0567e-4	nfe	9e-6	0	22	1.0567e-4
chr11-064599618-G-GGCCC	chr11	64599618	G	GGCCC	24628	VQSRTrancheINDEL99.95to100.00	1.0567e-4	nfe	2.2000000000000003e-5	0	22	1.0567e-4
chr11-064599618-G-GGCCCC	chr11	64599618	G	GGCCCC	24628	VQSRTrancheINDEL99.95to100.00	1.0567e-4	nfe	2.2000000000000003e-5	0	22	1.0567e-4
chr11-064599618-G-GGCCCCC	chr11	64599618	G	GGCCCCC	24628	VQSRTrancheINDEL99.95to100.00	7.32e-5	nfe	9e-6	0	22	7.32e-5
chr11-064599618-G-GGCCCCCC	chr11	64599618	G	GGCCCCCC	24628	VQSRTrancheINDEL99.95to100.00	6.5023e-4	amr	0	0	22	6.5023e-4
chr11-064599618-G-GGCCCCCCC	chr11	64599618	G	GGCCCCCCC	24628	VQSRTrancheINDEL99.95to100.00	7.32e-5	nfe	0	0	22	7.32e-5
chr11-064599618-G-GGCCCCCCCC	chr11	64599618	G	GGCCCCCCCC	24628	VQSRTrancheINDEL99.95to100.00	7.32e-5	nfe	0	0	22	7.32e-5
chr11-064599618-G-GGCCCCCCCCCCCCC	chr11	64599618	G	GGCCCCCCCCCCCCC	24628	VQSRTrancheINDEL99.95to100.00	0	none	0	0	22	1e-6
chr11-064599618-G-GGCCCCCCCCCCCCCC	chr11	64599618	G	GGCCCCCCCCCCCCCC	24628	VQSRTrancheINDEL99.95to100.00	0	none	2.2000000000000003e-5	0	22	2.2000000000000003e-5
chr11-064599618-G-GGCCCCCCCCCCCCCCCCCCCCCCCCC	chr11	64599618	G	GGCCCCCCCCCCCCCCCCCCCCCCCCC	24628	VQSRTrancheINDEL99.95to100.00	0	none	0	0	22	1e-6
chr11-064599618-G-GGCCCCCCCCCCCCCCCCCCCCCCCCCCCCCCCCCC	chr11	64599618	G	GGCCCCCCCCCCCCCCCCCCCCCCCCCCCCCCCCCC	24628	VQSRTrancheINDEL99.95to100.00	0	none	0	0	22	1e-6
chr11-064599618-G-GT	chr11	64599618	G	GT	24628	VQSRTrancheINDEL99.95to100.00	0	none	0	0	22	1e-6
chr11-064599618-G-T	chr11	64599618	G	T	24628	VQSRTrancheINDEL99.95to100.00	0.0025017	amr	0.00151699999999999	0	22	0.0025017
chr11-064599619-CCCACCA-*	chr11	64599619	CCCACCA	*	3172	VQSRTrancheINDEL99.90to99.95	0	none	0.004835	0	2	0.004835
chr11-064599619-CCCACCA-C	chr11	64599619	CCCACCA	C	3172	VQSRTrancheINDEL99.90to99.95	0	none	0	0	2	1e-6
chr11-064599619-CCCACCA-GCCACCA	chr11	64599619	CCCACCA	GCCACCA	3172	VQSRTrancheINDEL99.90to99.95	0	none	0.00190999999999999	0	2	0.00190999999999999
chr11-064599619-CCCACCA-TCCACCA	chr11	64599619	CCCACCA	TCCACCA	3172	VQSRTrancheINDEL99.90to99.95	0	none	2.2000000000000003e-5	0	2	2.2000000000000003e-5
chr11-064599621-CACCACCCCCCCCCACCCCCCACCCCCA-*	chr11	64599621	CACCACCCCCCCCCACCCCCCACCCCCA	*	25897	VQSRTrancheINDEL99.95to100.00	0	none	0.004911	0	2	0.004911
chr11-064599621-CACCACCCCCCCCCACCCCCCACCCCCA-AACCACCCCCCCCCACCCCCCACCCCCA	chr11	64599621	CACCACCCCCCCCCACCCCCCACCCCCA	AACCACCCCCCCCCACCCCCCACCCCCA	25897	VQSRTrancheINDEL99.95to100.00	0	none	0	0	2	1e-6
chr11-064599621-CACCACCCCCCCCCACCCCCCACCCCCA-C	chr11	64599621	CACCACCCCCCCCCACCCCCCACCCCCA	C	25897	VQSRTrancheINDEL99.95to100.00	0	none	0	0	2	1e-6
chr11-064599621-CACCACCCCCCCCCACCCCCCACCCCCA-CCCACCCCCCCCCACCCCCCACCCCCA	chr11	64599621	CACCACCCCCCCCCACCCCCCACCCCCA	CCCACCCCCCCCCACCCCCCACCCCCA	25897	VQSRTrancheINDEL99.95to100.00	0	none	0.002381	0	2	0.002381
chr11-064599621-CACCACCCCCCCCCACCCCCCACCCCCA-CCCCCCCCCCACCCCCCACCCCCA	chr11	64599621	CACCACCCCCCCCCACCCCCCACCCCCA	CCCCCCCCCCACCCCCCACCCCCA	25897	VQSRTrancheINDEL99.95to100.00	0	none	0.003335	0	2	0.003335
chr11-064599622-ACCACCCCCCCCCACCCC-*	chr11	64599622	ACCACCCCCCCCCACCCC	*	76420	VQSRTrancheINDEL99.95to100.00	0	none	0.01109199999999999	0	2	0.01109199999999999
chr11-064599622-ACCACCCCCCCCCACCCC-A	chr11	64599622	ACCACCCCCCCCCACCCC	A	76420	VQSRTrancheINDEL99.95to100.00	0	none	0	0	2	1e-6
chr11-064599622-ACCACCCCCCCCCACCCC-ACCCACCCCCCCCCACCCC	chr11	64599622	ACCACCCCCCCCCACCCC	ACCCACCCCCCCCCACCCC	76420	VQSRTrancheINDEL99.95to100.00	0	none	0.003209	0	2	0.003209
chr11-064599622-ACCACCCCCCCCCACCCC-ACCCCACCCCCCCCCACCCC	chr11	64599622	ACCACCCCCCCCCACCCC	ACCCCACCCCCCCCCACCCC	76420	VQSRTrancheINDEL99.95to100.00	0	none	8.9e-5	0	2	8.9e-5
chr11-064599622-ACCACCCCCCCCCACCCC-ACCCCCCCCCCCCCCCCCCCCCCCCCCCCCCACCCCCCCCCACCCC	chr11	64599622	ACCACCCCCCCCCACCCC	ACCCCCCCCCCCCCCCCCCCCCCCCCCCCCCACCCCCCCCCACCCC	76420	VQSRTrancheINDEL99.95to100.00	0	none	0	0	2	1e-6
chr11-064599622-ACCACCCCCCCCCACCCC-ATTGGTCCACCCCCCCCCACCCC	chr11	64599622	ACCACCCCCCCCCACCCC	ATTGGTCCACCCCCCCCCACCCC	76420	VQSRTrancheINDEL99.95to100.00	0	none	0	0	2	1e-6
chr11-064599622-ACCACCCCCCCCCACCCC-CCCACCCCCCCCCACCCC	chr11	64599622	ACCACCCCCCCCCACCCC	CCCACCCCCCCCCACCCC	76420	VQSRTrancheINDEL99.95to100.00	0	none	0.01698100000000001	0	2	0.01698100000000001
chr11-064599622-ACCACCCCCCCCCACCCC-GCCACCCCCCCCCACCCC	chr11	64599622	ACCACCCCCCCCCACCCC	GCCACCCCCCCCCACCCC	76420	VQSRTrancheINDEL99.95to100.00	0	none	0	0	2	1e-6
chr11-064599622-ACCACCCCCCCCCACCCC-TCCACCCCCCCCCACCCC	chr11	64599622	ACCACCCCCCCCCACCCC	TCCACCCCCCCCCACCCC	76420	VQSRTrancheINDEL99.95to100.00	0	none	1.6699999999999994e-4	0	2	1.6699999999999994e-4
chr11-064599624-CA-*	chr11	64599624	CA	*	13973.97	VQSRTrancheINDEL99.95to100.00	0	none	0.007744	0	2	0.007744
chr11-064599624-CA-C	chr11	64599624	CA	C	13973.97	VQSRTrancheINDEL99.95to100.00	0.0048289	nfe	0.00196	0	2	0.0048289
chr11-064599625-ACC-*	chr11	64599625	ACC	*	263038	VQSRTrancheINDEL99.50to99.90	0	none	0.00942699999999999	0	4	0.00942699999999999
chr11-064599625-ACC-A	chr11	64599625	ACC	A	263038	VQSRTrancheINDEL99.50to99.90	0	none	0	0	4	1e-6
chr11-064599625-ACC-AC	chr11	64599625	ACC	AC	263038	VQSRTrancheINDEL99.50to99.90	0	none	0.01373099999999999	1	4	0.01373099999999999
chr11-064599625-ACC-ACCC	chr11	64599625	ACC	ACCC	263038	VQSRTrancheINDEL99.50to99.90	0	none	0.04109900000000001	1	4	0.04109900000000001
chr11-064599625-ACC-ACCCC	chr11	64599625	ACC	ACCCC	263038	VQSRTrancheINDEL99.50to99.90	0	none	6.999999999999998e-5	0	4	6.999999999999998e-5
chr11-064599625-ACC-ACCCCCCCCCCCCCCCC	chr11	64599625	ACC	ACCCCCCCCCCCCCCCC	263038	VQSRTrancheINDEL99.50to99.90	0	none	0	0	4	1e-6
chr11-064599625-ACC-ACCCCCCCCCCCCCCCCCCCCCCCCCCCC	chr11	64599625	ACC	ACCCCCCCCCCCCCCCCCCCCCCCCCCCC	263038	VQSRTrancheINDEL99.50to99.90	0	none	9e-6	0	4	9e-6
chr11-064599625-ACC-CCC	chr11	64599625	ACC	CCC	263038	VQSRTrancheINDEL99.50to99.90	0	none	0.043225	0	4	0.043225
chr11-064599625-ACC-GCC	chr11	64599625	ACC	GCC	263038	VQSRTrancheINDEL99.50to99.90	0	none	2.2000000000000003e-5	0	4	2.2000000000000003e-5
chr11-064599625-ACC-TCC	chr11	64599625	ACC	TCC	263038	VQSRTrancheINDEL99.50to99.90	0	none	5.850000000000005e-4	0	4	5.850000000000005e-4
chr11-064599635-AC-*	chr11	64599635	AC	*	73791	VQSRTrancheINDEL99.95to100.00	0	none	0.002058	0	0	0.002058
chr11-064599635-AC-A	chr11	64599635	AC	A	73791	VQSRTrancheINDEL99.95to100.00	0	none	9e-6	0	0	9e-6
chr11-064599635-AC-ACC	chr11	64599635	AC	ACC	73791	VQSRTrancheINDEL99.95to100.00	0	none	9e-6	0	0	9e-6
chr11-064599635-AC-CC	chr11	64599635	AC	CC	73791	VQSRTrancheINDEL99.95to100.00	0	none	0.020848	0	0	0.020848
chr11-064599635-AC-GC	chr11	64599635	AC	GC	73791	VQSRTrancheINDEL99.95to100.00	0	none	3.6999999999999985e-5	0	0	3.6999999999999985e-5
chr11-064599635-AC-TC	chr11	64599635	AC	TC	73791	VQSRTrancheINDEL99.95to100.00	0	none	3.590000000000004e-4	0	0	3.590000000000004e-4
chr11-064599643-C-*	chr11	64599643	C	*	72652	PASS	0	none	4.480000000000004e-4	0	4	4.480000000000004e-4
chr11-064599643-C-T	chr11	64599643	C	T	72652	PASS	0.029954	eas	0.00849199999999998	1	4	0.029954
chr11-064599853-A-*	chr11	64599853	A	*	74638112	PASS	0	none	2.2000000000000003e-5	0	134	2.2000000000000003e-5
chr11-064599853-A-G	chr11	64599853	A	G	74638112	PASS	0.99827	nfe	0.984117	134	134	0.99827
chr11-064599853-A-T	chr11	64599853	A	T	74638112	PASS	0	none	9e-6	0	134	9e-6
chr11-064599987-G-A	chr11	64599987	G	A	3139	PASS	5.441e-5	nfe	0	1	134	5.441e-5
chr11-064599987-G-C	chr11	64599987	G	C	3139	PASS	8.1e-7	nfe	9e-6	0	134	9e-6
chr11-064600264-A-G	chr11	64600264	A	G	10608540	PASS	0.58758	afr	0.246305	30	134	0.58758
chr11-064600390-T-C	chr11	64600390	T	C	12702366	PASS	0.60963	afr	0.245738	30	134	0.60963
chr11-064600674-G-A	chr11	64600674	G	A	24699	PASS	5.2963e-4	nfe	2.2999999999999995e-4	1	134	5.2963e-4
chr11-064600956-C-T	chr11	64600956	C	T	20398316	PASS	0.47064	eas	0.230063	30	134	0.47064
chr11-064601591-ACTT-A	chr11	64601591	ACTT	A	78952.97	PASS	0.0019883	nfe	9.400000000000004e-4	1	134	0.0019883
chr11-064601841-AG-A	chr11	64601841	AG	A	1540039	PASS	0.30387	eas	0.103035	6	74	0.30387
chr11-064601841-AG-CG	chr11	64601841	AG	CG	1540039	PASS	0	none	0	0	74	1e-6
chr11-064601842-G-*	chr11	64601842	G	*	319	PASS	0	none	0.10303	6	72	0.10303
chr11-064601842-G-A	chr11	64601842	G	A	319	PASS	0	none	9e-6	0	72	9e-6
chr11-064601951-G-A	chr11	64601951	G	A	332	PASS	3.18e-6	nfe	2.2000000000000003e-5	0	2	2.2000000000000003e-5
chr11-064602068-G-A	chr11	64602068	G	A	306994	PASS	0.27377	eas	0.06480600000000002	0	0	0.27377
chr11-064602068-G-C	chr11	64602068	G	C	306994	PASS	0	none	0	0	0	1e-6
chr11-064606769-G-A	chr11	64606769	G	A	188877	PASS	0.21168	eas	0.056036999999999997	0	0	0.21168
chr11-064607126-G-*	chr11	64607126	G	*	176609	PASS	0	none	0	0	134	1e-6
chr11-064607126-G-A	chr11	64607126	G	A	176609	PASS	0.014532	nfe	0.00958899999999999	1	134	0.014532
chr11-064620460-G-*	chr11	64620460	G	*	18215349	PASS	0	none	0	0	134	1e-6
chr11-064620460-G-A	chr11	64620460	G	A	18215349	PASS	0.70509	nfe	0.6005620000000007	94	134	0.70509
chr11-064623384-T-G	chr11	64623384	T	G	197	PASS	7.295e-5	eas	7.099999999999998e-5	1	96	7.295e-5
chr11-064623685-G-C	chr11	64623685	G	C	686390	PASS	0.65023	nfe	0.2651739999999996	0	0	0.65023
chr11-064626350-T-A	chr11	64626350	T	A	30784	PASS	0.0031645	nfe	0.00176699999999999	1	128	0.0031645
chr11-064630389-C-T	chr11	64630389	C	T	26570	PASS	0.001116	mid	4.730000000000004e-4	1	134	0.001116
chr11-064635223-T-C	chr11	64635223	T	C	9179186	PASS	0.47103	eas	0.224884	30	134	0.47103
chr11-064635392-T-C	chr11	64635392	T	C	9004	PASS	0.0018484	sas	5.2999999999999994e-5	1	134	0.0018484
chr11-064642724-G-*	chr11	64642724	G	*	44683	PASS	0	none	9e-6	0	132	9e-6
chr11-064642724-G-A	chr11	64642724	G	A	44683	PASS	0.0096338	afr	0.002364	1	132	0.0096338
chr11-064648295-G-A	chr11	64648295	G	A	8352149	PASS	0.20513	eas	0.11671900000000002	21	134	0.20513
chr11-064648431-C-T	chr11	64648431	C	T	5886832	PASS	0.20539	eas	0.11663800000000002	21	134	0.20539
chr11-064648804-G-C	chr11	64648804	G	C	156068	PASS	0.0027851	nfe	0.00152199999999999	1	134	0.0027851
chr11-064648884-T-C	chr11	64648884	T	C	167726	PASS	0.0031651	nfe	0.00181699999999999	1	134	0.0031651
chr11-064650395-G-A	chr11	64650395	G	A	506	PASS	1.24e-5	nfe	0	1	134	1.24e-5
chr11-064650662-A-C	chr11	64650662	A	C	673	PASS	0	none	0	1	134	1e-6
chr11-064650787-T-C	chr11	64650787	T	C	13307277	PASS	0.70011	nfe	0.6005620000000007	94	134	0.70011
chr11-064651249-C-T	chr11	64651249	C	T	276283	PASS	0.011752	mid	0.004059	1	134	0.011752
chr11-064651428-G-A	chr11	64651428	G	A	45786384	PASS	0.70924	nfe	0.6026190000000007	94	134	0.70924
chr11-064651527-C-G	chr11	64651527	C	G	11047	PASS	2.4353e-4	nfe	7.099999999999998e-5	1	134	2.4353e-4
chr11-064651745-T-G	chr11	64651745	T	G	15125728	PASS	0.58612	afr	0.238264	30	134	0.58612
chr11-064651746-T-C	chr11	64651746	T	C	15123358	PASS	0.58422	afr	0.238264	30	134	0.58422
chr11-064651778-G-C	chr11	64651778	G	C	144696	PASS	0.0051653	nfe	0.003575	1	134	0.0051653
chr11-064653703-G-A	chr11	64653703	G	A	111218	PASS	0.0086542	mid	0.003651	1	134	0.0086542
chr11-064653777-GTTT-G	chr11	64653777	GTTT	G	1499719	ExcessHet	5.024e-5	nfe	2.09e-4	0	126	2.09e-4
chr11-064653777-GTTT-GT	chr11	64653777	GTTT	GT	1499719	ExcessHet	0	none	0.00867599999999999	0	126	0.00867599999999999
chr11-064653777-GTTT-GTT	chr11	64653777	GTTT	GTT	1499719	ExcessHet	0	none	0.15766000000000002	20	126	0.15766000000000002
chr11-064653777-GTTT-GTTTT	chr11	64653777	GTTT	GTTTT	1499719	ExcessHet	0	none	0.2699689999999998	42	126	0.2699689999999998
chr11-064653777-GTTT-GTTTTT	chr11	64653777	GTTT	GTTTTT	1499719	ExcessHet	0	none	0.01264599999999999	1	126	0.01264599999999999
chr11-064653777-GTTT-GTTTTTT	chr11	64653777	GTTT	GTTTTTT	1499719	ExcessHet	0	none	5.640000000000005e-4	0	126	5.640000000000005e-4
chr11-064653777-GTTT-GTTTTTTTT	chr11	64653777	GTTT	GTTTTTTTT	1499719	ExcessHet	0	none	0	0	126	1e-6
chr11-064653777-GTTT-GTTTTTTTTT	chr11	64653777	GTTT	GTTTTTTTTT	1499719	ExcessHet	0	none	0	0	126	1e-6
chr11-064653777-GTTT-TTTT	chr11	64653777	GTTT	TTTT	1499719	ExcessHet	0	none	9e-6	0	126	9e-6
chr11-064653778-T-*	chr11	64653778	T	*	65	PASS	0	none	0.167134	20	78	0.167134
chr11-064653778-T-G	chr11	64653778	T	G	65	PASS	0	none	2.2000000000000003e-5	0	78	2.2000000000000003e-5
chr11-064660201-G-A	chr11	64660201	G	A	41245117	PASS	0.99771	nfe	0.98493	134	134	0.99771
chr11-064660201-G-C	chr11	64660201	G	C	41245117	PASS	0	none	0	0	134	1e-6
chr11-064661050-C-T	chr11	64661050	C	T	6832	PASS	2.2386e-4	amr	2.2000000000000003e-5	1	134	2.2386e-4
chr11-064667172-G-A	chr11	64667172	G	A	2878	PASS	1.907e-5	nfe	2.2000000000000003e-5	1	134	2.2000000000000003e-5
chr11-064668434-C-A	chr11	64668434	C	A	672312	PASS	4.5944e-4	mid	4.730000000000004e-4	0	134	4.730000000000004e-4
chr11-064668434-C-T	chr11	64668434	C	T	672312	PASS	0.19663	eas	0.01267499999999999	1	134	0.19663
chr11-064668485-C-T	chr11	64668485	C	T	8318	PASS	3.4129e-4	mid	5.2999999999999994e-5	1	134	3.4129e-4
chr11-064668625-GGAGA-AGAGA	chr11	64668625	GGAGA	AGAGA	107350	PASS	0	none	0.001966	1	134	0.001966
chr11-064668625-GGAGA-G	chr11	64668625	GGAGA	G	107350	PASS	0.0015627	nfe	3.6000000000000035e-4	0	134	0.0015627
chr11-064685593-C-T	chr11	64685593	C	T	12848	PASS	3.3693e-4	nfe	2.7300000000000035e-4	1	134	3.3693e-4
chr11-064690270-A-G	chr11	64690270	A	G	619	PASS	1.318e-5	nfe	0	1	134	1.318e-5
chr11-064692960-CG-AG	chr11	64692960	CG	AG	589	VQSRTrancheINDEL95.00to96.00	0	none	0	1	134	1e-6
chr11-064692960-CG-C	chr11	64692960	CG	C	589	VQSRTrancheINDEL95.00to96.00	0	none	0	0	134	1e-6
chr11-064693002-T-G	chr11	64693002	T	G	1542	VQSRTrancheSNP99.90to99.95	0.00143	eas	8.210000000000003e-4	1	114	0.00143
chr11-064697810-C-T	chr11	64697810	C	T	1608420	PASS	0.063559	nfe	0.04147800000000001	9	134	0.063559
chr11-064697911-C-A	chr11	64697911	C	A	20913	PASS	5.062e-5	nfe	5.2999999999999994e-5	0	134	5.2999999999999994e-5
chr11-064697911-C-T	chr11	64697911	C	T	20913	PASS	9.7582e-4	amr	4.500000000000005e-4	1	134	9.7582e-4
chr11-064697931-T-C	chr11	64697931	T	C	5611831	PASS	0.5862	afr	0.238345	30	134	0.5862
chr11-064712767-G-*	chr11	64712767	G	*	978	PASS	0	none	2.2000000000000003e-5	0	0	2.2000000000000003e-5
chr11-064712767-G-C	chr11	64712767	G	C	978	PASS	4.115e-5	eas	0.00112799999999999	0	0	0.00112799999999999
chr11-064712773-T-*	chr11	64712773	T	*	576	PASS	0	none	5.2999999999999994e-5	0	0	5.2999999999999994e-5
chr11-064712773-T-A	chr11	64712773	T	A	576	PASS	4.514e-5	eas	4.940000000000003e-4	0	0	4.940000000000003e-4
chr11-064712773-T-C	chr11	64712773	T	C	576	PASS	0	none	0	0	0	1e-6
chr11-064712836-C-G	chr11	64712836	C	G	12911949	PASS	6.55e-6	nfe	0	0	6	6.55e-6
chr11-064712836-C-T	chr11	64712836	C	T	12911949	PASS	0.87709	amr	0.7941620000000004	5	6	0.87709
chr11-064713169-G-A	chr11	64713169	G	A	18636784	PASS	0.75386	mid	0.6695650000000006	60	76	0.75386
chr11-064713345-G-A	chr11	64713345	G	A	118	PASS	0	none	0	0	84	1e-6
chr11-064713345-G-T	chr11	64713345	G	T	118	PASS	0	none	0	0	84	1e-6
chr11-064713438-G-A	chr11	64713438	G	A	53	PASS	0	none	7.099999999999998e-5	0	78	7.099999999999998e-5
chr11-064713438-G-T	chr11	64713438	G	T	53	PASS	0	none	0	0	78	1e-6
chr11-064713458-A-C	chr11	64713458	A	C	3827058	PASS	3.1e-7	nfe	0	0	82	1e-6
chr11-064713458-A-T	chr11	64713458	A	T	3827058	PASS	0.22351	afr	0.13785	10	82	0.22351
chr11-064727021-A-C	chr11	64727021	A	C	705	PASS	2.14e-6	nfe	0.00164099999999999	0	60	0.00164099999999999
chr11-064727033-CA-*	chr11	64727033	CA	*	158.97	PASS	0	none	2.2000000000000003e-5	0	62	2.2000000000000003e-5
chr11-064727033-CA-C	chr11	64727033	CA	C	158.97	PASS	0	none	3.8200000000000034e-4	0	62	3.8200000000000034e-4
chr11-064727033-CA-CAA	chr11	64727033	CA	CAA	158.97	PASS	0	none	0	0	62	1e-6
chr11-064727034-A-*	chr11	64727034	A	*	3792	VQSRTrancheINDEL95.00to96.00	0	none	3.810000000000003e-4	0	12	3.810000000000003e-4
chr11-064727034-A-AC	chr11	64727034	A	AC	3792	VQSRTrancheINDEL95.00to96.00	0	none	7.480000000000004e-4	0	12	7.480000000000004e-4
chr11-064727034-A-C	chr11	64727034	A	C	3792	VQSRTrancheINDEL95.00to96.00	2.4941e-4	nfe	0.004886	0	12	0.004886
chr11-064727037-CCCAT-*	chr11	64727037	CCCAT	*	113.97	PASS	0	none	8.9e-5	0	46	8.9e-5
chr11-064727037-CCCAT-C	chr11	64727037	CCCAT	C	113.97	PASS	0	none	3.590000000000004e-4	0	46	3.590000000000004e-4
chr11-064727039-CAT-*	chr11	64727039	CAT	*	936	PASS	0	none	4.940000000000003e-4	0	44	4.940000000000003e-4
chr11-064727039-CAT-AAT	chr11	64727039	CAT	AAT	936	PASS	0	none	0	0	44	1e-6
chr11-064727039-CAT-C	chr11	64727039	CAT	C	936	PASS	0	none	4.940000000000003e-4	0	44	4.940000000000003e-4
chr11-064727039-CAT-CAAAT	chr11	64727039	CAT	CAAAT	936	PASS	0	none	1.0799999999999996e-4	0	44	1.0799999999999996e-4
chr11-064727039-CAT-CAAT	chr11	64727039	CAT	CAAT	936	PASS	0	none	2.2000000000000003e-5	0	44	2.2000000000000003e-5
chr11-064727039-CAT-CCAAT	chr11	64727039	CAT	CCAAT	936	PASS	0	none	2.2000000000000003e-5	0	44	2.2000000000000003e-5
chr11-064727040-AT-*	chr11	64727040	AT	*	17504	VQSRTrancheINDEL99.50to99.90	0	none	0.00110399999999999	0	0	0.00110399999999999
chr11-064727040-AT-A	chr11	64727040	AT	A	17504	VQSRTrancheINDEL99.50to99.90	0	none	0	0	0	1e-6
chr11-064727040-AT-CT	chr11	64727040	AT	CT	17504	VQSRTrancheINDEL99.50to99.90	0	none	0.01703000000000001	0	0	0.01703000000000001
chr11-064727041-T-*	chr11	64727041	T	*	20431	VQSRTrancheINDEL99.50to99.90	0	none	0.00107999999999999	0	0	0.00107999999999999
chr11-064727041-T-A	chr11	64727041	T	A	20431	VQSRTrancheINDEL99.50to99.90	0.0023447	eas	0.02039500000000001	0	0	0.02039500000000001
chr11-064727041-T-C	chr11	64727041	T	C	20431	VQSRTrancheINDEL99.50to99.90	3.22e-6	nfe	5.39e-4	0	0	5.39e-4
chr11-064727041-T-G	chr11	64727041	T	G	20431	VQSRTrancheINDEL99.50to99.90	0	none	9e-6	0	0	9e-6
chr11-064727041-T-TA	chr11	64727041	T	TA	20431	VQSRTrancheINDEL99.50to99.90	0	none	9e-6	0	0	9e-6
chr11-064727041-T-TC	chr11	64727041	T	TC	20431	VQSRTrancheINDEL99.50to99.90	3.22e-6	nfe	9e-6	0	0	9e-6
chr11-064727042-C-A	chr11	64727042	C	A	3154	VQSRTrancheINDEL95.00to96.00	7.326e-5	nfe	0.002806	0	0	0.002806
chr11-064727042-C-CAA	chr11	64727042	C	CAA	3154	VQSRTrancheINDEL95.00to96.00	0	none	4.480000000000004e-4	0	0	4.480000000000004e-4
chr11-064727042-C-G	chr11	64727042	C	G	3154	VQSRTrancheINDEL95.00to96.00	0	none	0	0	0	1e-6
chr11-064727042-C-T	chr11	64727042	C	T	3154	VQSRTrancheINDEL95.00to96.00	0	none	0	0	0	1e-6
chr11-064727046-AG-*	chr11	64727046	AG	*	17057	VQSRTrancheINDEL99.50to99.90	0	none	2.2899999999999996e-4	0	0	2.2899999999999996e-4
chr11-064727046-AG-A	chr11	64727046	AG	A	17057	VQSRTrancheINDEL99.50to99.90	0	none	9e-6	0	0	9e-6
chr11-064727046-AG-CG	chr11	64727046	AG	CG	17057	VQSRTrancheINDEL99.50to99.90	0	none	0.012942	0	0	0.012942
chr11-064727047-G-*	chr11	64727047	G	*	7693	VQSRTrancheSNP99.70to99.80	0	none	2.720000000000003e-4	0	0	2.720000000000003e-4
chr11-064727047-G-A	chr11	64727047	G	A	7693	VQSRTrancheSNP99.70to99.80	3.0108e-4	nfe	0.00115199999999999	0	0	0.00115199999999999
chr11-064727047-G-C	chr11	64727047	G	C	7693	VQSRTrancheSNP99.70to99.80	5.1845e-4	nfe	0.004731	0	0	0.004731
chr11-064727047-G-T	chr11	64727047	G	T	7693	VQSRTrancheSNP99.70to99.80	0	none	9e-6	0	0	9e-6
chr11-064727050-T-A	chr11	64727050	T	A	17332	VQSRTrancheSNP99.90to99.95	0.0011858	nfe	0.006785	0	0	0.006785
chr11-064727050-T-C	chr11	64727050	T	C	17332	VQSRTrancheSNP99.90to99.95	0.0046512	nfe	0.006785	0	0	0.006785
chr11-064727051-C-A	chr11	64727051	C	A	483	PASS	0	none	2.2899999999999996e-4	0	22	2.2899999999999996e-4
chr11-064727051-C-CAA	chr11	64727051	C	CAA	483	PASS	0	none	0	0	22	1e-6
chr11-064727053-TG-AG	chr11	64727053	TG	AG	7932	VQSRTrancheINDEL99.50to99.90	0	none	0.007378	0	0	0.007378
chr11-064727053-TG-CG	chr11	64727053	TG	CG	7932	VQSRTrancheINDEL99.50to99.90	0	none	2.720000000000003e-4	0	0	2.720000000000003e-4
chr11-064727053-TG-T	chr11	64727053	TG	T	7932	VQSRTrancheINDEL99.50to99.90	0	none	0	0	0	1e-6
chr11-064727058-CGACA-C	chr11	64727058	CGACA	C	83.97	PASS	0	none	2.2000000000000003e-5	0	54	2.2000000000000003e-5
chr11-064727058-CGACA-CCA	chr11	64727058	CGACA	CCA	83.97	PASS	0	none	3.6999999999999985e-5	0	54	3.6999999999999985e-5
chr11-064727059-G-*	chr11	64727059	G	*	8658	PASS	0	none	8.9e-5	0	0	8.9e-5
chr11-064727059-G-A	chr11	64727059	G	A	8658	PASS	2.5226e-4	sas	0	0	0	2.5226e-4
chr11-064727059-G-C	chr11	64727059	G	C	8658	PASS	0.0040447	nfe	0.006681	0	0	0.006681
chr11-064727059-G-T	chr11	64727059	G	T	8658	PASS	0	none	0	0	0	1e-6
chr11-064727060-A-*	chr11	64727060	A	*	226	PASS	0	none	8.9e-5	0	12	8.9e-5
chr11-064727060-A-C	chr11	64727060	A	C	226	PASS	6.68e-6	nfe	1.0699999999999996e-4	0	12	1.0699999999999996e-4
chr11-064727060-A-G	chr11	64727060	A	G	226	PASS	0	none	9e-6	0	12	9e-6
chr11-064727060-A-T	chr11	64727060	A	T	226	PASS	0	none	0	0	12	1e-6
chr11-064727062-A-*	chr11	64727062	A	*	192	PASS	0	none	2.2000000000000003e-5	0	28	2.2000000000000003e-5
chr11-064727062-A-C	chr11	64727062	A	C	192	PASS	9.38e-5	nfe	3.590000000000004e-4	0	28	3.590000000000004e-4
chr11-064727068-A-C	chr11	64727068	A	C	2806	VQSRTrancheSNP99.80to99.90	0.0019654	nfe	0.002406	0	6	0.002406
chr11-064727069-G-A	chr11	64727069	G	A	940	PASS	0	none	1.0699999999999996e-4	0	2	1.0699999999999996e-4
chr11-064727069-G-C	chr11	64727069	G	C	940	PASS	4.5e-5	nfe	6.780000000000002e-4	0	2	6.780000000000002e-4
chr11-064727076-T-A	chr11	64727076	T	A	1801	PASS	3.8267e-4	eas	0.003033	0	8	0.003033
chr11-064727076-T-C	chr11	64727076	T	C	1801	PASS	0	none	3.6999999999999985e-5	0	8	3.6999999999999985e-5
chr11-064727501-GC-AC	chr11	64727501	GC	AC	390	VQSRTrancheINDEL95.00to96.00	0	none	9e-6	0	76	9e-6
chr11-064727501-GC-CC	chr11	64727501	GC	CC	390	VQSRTrancheINDEL95.00to96.00	0	none	4.720000000000004e-4	0	76	4.720000000000004e-4
chr11-064727501-GC-G	chr11	64727501	GC	G	390	VQSRTrancheINDEL95.00to96.00	0	none	0	0	76	1e-6
chr11-064727501-GC-TC	chr11	64727501	GC	TC	390	VQSRTrancheINDEL95.00to96.00	0	none	9e-6	0	76	9e-6
chr11-064727506-ATTTTTTTTTT-*	chr11	64727506	ATTTTTTTTTT	*	4445441	PASS	0	none	2.720000000000003e-4	0	50	2.720000000000003e-4
chr11-064727506-ATTTTTTTTTT-A	chr11	64727506	ATTTTTTTTTT	A	4445441	PASS	0	none	0	0	50	1e-6
chr11-064727506-ATTTTTTTTTT-AT	chr11	64727506	ATTTTTTTTTT	AT	4445441	PASS	0	none	9e-6	0	50	9e-6
chr11-064727506-ATTTTTTTTTT-ATT	chr11	64727506	ATTTTTTTTTT	ATT	4445441	PASS	0	none	3.6999999999999985e-5	0	50	3.6999999999999985e-5
chr11-064727506-ATTTTTTTTTT-ATTT	chr11	64727506	ATTTTTTTTTT	ATTT	4445441	PASS	0	none	0.00139599999999999	0	50	0.00139599999999999
chr11-064727506-ATTTTTTTTTT-ATTTT	chr11	64727506	ATTTTTTTTTT	ATTTT	4445441	PASS	0	none	0.00824299999999999	1	50	0.00824299999999999
chr11-064727506-ATTTTTTTTTT-ATTTTT	chr11	64727506	ATTTTTTTTTT	ATTTTT	4445441	PASS	0	none	0.02655100000000001	3	50	0.02655100000000001
chr11-064727506-ATTTTTTTTTT-ATTTTTT	chr11	64727506	ATTTTTTTTTT	ATTTTTT	4445441	PASS	0	none	0.085936	9	50	0.085936
chr11-064727506-ATTTTTTTTTT-ATTTTTTT	chr11	64727506	ATTTTTTTTTT	ATTTTTTT	4445441	PASS	0	none	0.181468	5	50	0.181468
chr11-064727506-ATTTTTTTTTT-ATTTTTTTT	chr11	64727506	ATTTTTTTTTT	ATTTTTTTT	4445441	PASS	0	none	0.3201699999999993	22	50	0.3201699999999993
chr11-064727506-ATTTTTTTTTT-ATTTTTTTTT	chr11	64727506	ATTTTTTTTTT	ATTTTTTTTT	4445441	PASS	0	none	0.180366	9	50	0.180366
chr11-064727506-ATTTTTTTTTT-ATTTTTTTTTTT	chr11	64727506	ATTTTTTTTTT	ATTTTTTTTTTT	4445441	PASS	0	none	0.010557	0	50	0.010557
chr11-064727506-ATTTTTTTTTT-ATTTTTTTTTTTT	chr11	64727506	ATTTTTTTTTT	ATTTTTTTTTTTT	4445441	PASS	0	none	0.00110599999999999	0	50	0.00110599999999999
chr11-064727506-ATTTTTTTTTT-ATTTTTTTTTTTTT	chr11	64727506	ATTTTTTTTTT	ATTTTTTTTTTTTT	4445441	PASS	0	none	8.9e-5	0	50	8.9e-5
chr11-064727506-ATTTTTTTTTT-ATTTTTTTTTTTTTTT	chr11	64727506	ATTTTTTTTTT	ATTTTTTTTTTTTTTT	4445441	PASS	0	none	0	0	50	1e-6
chr11-064727506-ATTTTTTTTTT-ATTTTTTTTTTTTTTTTTT	chr11	64727506	ATTTTTTTTTT	ATTTTTTTTTTTTTTTTTT	4445441	PASS	0	none	1.6699999999999994e-4	0	50	1.6699999999999994e-4
chr11-064727506-ATTTTTTTTTT-ATTTTTTTTTTTTTTTTTTT	chr11	64727506	ATTTTTTTTTT	ATTTTTTTTTTTTTTTTTTT	4445441	PASS	0	none	1.47e-4	0	50	1.47e-4
chr11-064727506-ATTTTTTTTTT-ATTTTTTTTTTTTTTTTTTTT	chr11	64727506	ATTTTTTTTTT	ATTTTTTTTTTTTTTTTTTTT	4445441	PASS	0	none	2.2000000000000003e-5	0	50	2.2000000000000003e-5
chr11-064727506-ATTTTTTTTTT-TTTTTTTTTTT	chr11	64727506	ATTTTTTTTTT	TTTTTTTTTTT	4445441	PASS	0	none	9e-6	0	50	9e-6
chr11-064727507-T-*	chr11	64727507	T	*	727	PASS	0	none	0.6401740000000006	25	32	0.6401740000000006
chr11-064727507-T-A	chr11	64727507	T	A	727	PASS	0	none	0.004429	0	32	0.004429
chr11-064727508-T-*	chr11	64727508	T	*	225	PASS	0	none	0.6192320000000002	25	32	0.6192320000000002
chr11-064727508-T-C	chr11	64727508	T	C	225	PASS	0	none	0.004328	0	32	0.004328
chr11-064727511-T-*	chr11	64727511	T	*	182	PASS	0	none	0.05585300000000001	6	68	0.05585300000000001
chr11-064727511-T-C	chr11	64727511	T	C	182	PASS	2.43e-6	nfe	3.600000000000004e-4	0	68	3.600000000000004e-4
chr11-064727511-T-G	chr11	64727511	T	G	182	PASS	0	none	0	0	68	1e-6
chr11-064728885-G-T	chr11	64728885	G	T	4232791	PASS	0.36484	eas	0.119004	11	134	0.36484
chr11-064729115-T-*	chr11	64729115	T	*	39198756	PASS	0	none	2.2000000000000003e-5	0	134	2.2000000000000003e-5
chr11-064729115-T-C	chr11	64729115	T	C	39198756	PASS	0.99752	nfe	0.968318	134	134	0.99752
chr11-064729689-C-T	chr11	64729689	C	T	41213434	PASS	0.99756	nfe	0.9797270000000008	134	134	0.99756
chr11-064729713-CAAAA-AAAAA	chr11	64729713	CAAAA	AAAAA	4676369	ExcessHet	0	none	9e-6	0	130	9e-6
chr11-064729713-CAAAA-C	chr11	64729713	CAAAA	C	4676369	ExcessHet	0.066916	nfe	0.05075800000000001	10	130	0.066916
chr11-064729713-CAAAA-CA	chr11	64729713	CAAAA	CA	4676369	ExcessHet	0	none	7.099999999999998e-5	0	130	7.099999999999998e-5
chr11-064729713-CAAAA-CAA	chr11	64729713	CAAAA	CAA	4676369	ExcessHet	0	none	9e-6	0	130	9e-6
chr11-064729713-CAAAA-CAAA	chr11	64729713	CAAAA	CAAA	4676369	ExcessHet	0	none	0.003931	0	130	0.003931
chr11-064729713-CAAAA-CAAAAA	chr11	64729713	CAAAA	CAAAAA	4676369	ExcessHet	0	none	0.107597	11	130	0.107597
chr11-064729713-CAAAA-CAAAAAA	chr11	64729713	CAAAA	CAAAAAA	4676369	ExcessHet	0	none	0.005441	0	130	0.005441
chr11-064729713-CAAAA-CAAAAAAA	chr11	64729713	CAAAA	CAAAAAAA	4676369	ExcessHet	0	none	9e-6	0	130	9e-6
chr11-064729714-A-*	chr11	64729714	A	*	2011	PASS	0	none	0.05538000000000001	10	130	0.05538000000000001
chr11-064729714-A-G	chr11	64729714	A	G	2011	PASS	1.03e-6	nfe	9e-6	0	130	9e-6
chr11-064729716-A-*	chr11	64729716	A	*	26444.97	PASS	0	none	0.05091800000000001	10	130	0.05091800000000001
chr11-064729716-A-AC	chr11	64729716	A	AC	26444.97	PASS	0.003336	afr	4.950000000000003e-4	0	130	0.003336
chr11-064729717-A-*	chr11	64729717	A	*	39082800	PASS	0	none	0.05071300000000001	10	132	0.05071300000000001
chr11-064729717-A-AAAC	chr11	64729717	A	AAAC	39082800	PASS	5.509e-5	sas	9e-6	0	132	5.509e-5
chr11-064729717-A-C	chr11	64729717	A	C	39082800	PASS	0.8496	nfe	0.782967	111	132	0.8496
chr11-064729992-A-*	chr11	64729992	A	*	2764	PASS	0	none	0	0	30	1e-6
chr11-064729992-A-G	chr11	64729992	A	G	2764	PASS	0	none	2.2000000000000003e-5	0	30	2.2000000000000003e-5
chr11-064729992-A-T	chr11	64729992	A	T	2764	PASS	2.023e-5	nfe	8.430000000000002e-4	0	30	8.430000000000002e-4
chr11-064729996-C-G	chr11	64729996	C	G	5621	PASS	7.981e-5	afr	0.00151699999999999	1	12	0.00151699999999999
chr11-064729996-C-T	chr11	64729996	C	T	5621	PASS	0.0013224	eas	9e-6	0	12	0.0013224
chr11-064730002-C-*	chr11	64730002	C	*	3382	PASS	0	none	0	0	38	1e-6
chr11-064730002-C-G	chr11	64730002	C	G	3382	PASS	3.582e-5	nfe	0.00134699999999999	0	38	0.00134699999999999
chr11-064730141-G-C	chr11	64730141	G	C	99587	PASS	0.0035303	nfe	0.00154599999999999	2	134	0.0035303
chr11-064734977-C-T	chr11	64734977	C	T	174	PASS	0	none	0	1	134	1e-6
chr11-064735047-C-A	chr11	64735047	C	A	402804	PASS	0.026421	mid	0.01296299999999999	3	134	0.026421
chr11-064735707-A-G	chr11	64735707	A	G	71072117	PASS	0.99774	nfe	0.969023	134	134	0.99774
chr11-064735759-G-A	chr11	64735759	G	A	140440	PASS	0.0030644	nfe	0.00189099999999999	1	134	0.0030644
chr11-064735891-G-A	chr11	64735891	G	A	9176445	PASS	0.40414	eas	0.13121200000000002	11	134	0.40414
chr11-064736024-A-G	chr11	64736024	A	G	69594101	PASS	0.99811	nfe	0.9818130000000008	134	134	0.99811
chr11-064736071-CT-C	chr11	64736071	CT	C	58735911.97	PASS	0.90589	nfe	0.8352040000000004	123	134	0.90589
chr11-064736072-T-*	chr11	64736072	T	*	1278	PASS	0	none	0.8352040000000004	123	134	0.8352040000000004
chr11-064736072-T-A	chr11	64736072	T	A	1278	PASS	0	none	0	0	134	1e-6
chr11-064736661-C-G	chr11	64736661	C	G	636	PASS	1.51e-6	nfe	0	1	134	1.51e-6
chr11-064739288-C-T	chr11	64739288	C	T	4431	PASS	8.166e-5	nfe	2.2000000000000003e-5	1	134	8.166e-5
chr11-064739843-T-C	chr11	64739843	T	C	89526604	PASS	0.99774	nfe	0.969158	134	134	0.99774
chr11-064739844-G-A	chr11	64739844	G	A	2267870	PASS	0.036973	sas	0.02791200000000001	4	134	0.036973
chr11-064740005-G-A	chr11	64740005	G	A	2164052	PASS	0.042194	nfe	0.02817700000000001	7	134	0.042194
chr11-064740208-A-C	chr11	64740208	A	C	59438991	PASS	0.99775	nfe	0.969239	134	134	0.99775
chr11-064740272-G-*	chr11	64740272	G	*	86011	PASS	0	none	0	0	134	1e-6
chr11-064740272-G-C	chr11	64740272	G	C	86011	PASS	0.0030932	nfe	0.00171799999999999	1	134	0.0030932
chr11-064740327-G-*	chr11	64740327	G	*	42499572	PASS	0	none	5.2999999999999994e-5	0	134	5.2999999999999994e-5
chr11-064740327-G-A	chr11	64740327	G	A	42499572	PASS	5.17e-6	sas	0	0	134	5.17e-6
chr11-064740327-G-C	chr11	64740327	G	C	42499572	PASS	0.9964	nfe	0.968616	134	134	0.9964
chr11-064740704-G-A	chr11	64740704	G	A	5919	PASS	2.941e-4	nfe	1.0799999999999996e-4	1	134	2.941e-4
chr11-064740836-T-C	chr11	64740836	T	C	7485	PASS	3.351e-4	nfe	8.9e-5	1	134	3.351e-4
chr11-064741197-G-C	chr11	64741197	G	C	1961588	PASS	0.037192	sas	0.02780500000000002	3	134	0.037192
chr11-064741198-C-T	chr11	64741198	C	T	1957141	PASS	0.037161	sas	0.02780500000000002	3	134	0.037161
chr11-064741966-T-C	chr11	64741966	T	C	945016	PASS	0.052704	afr	0.01822500000000001	3	134	0.052704
chr11-064742695-C-T	chr11	64742695	C	T	495988	PASS	0.018902	nfe	0.01251699999999999	2	132	0.018902
chr11-064742778-C-T	chr11	64742778	C	T	1059623	PASS	0.052128	afr	0.01809300000000001	3	134	0.052128
chr11-064743426-C-T	chr11	64743426	C	T	13431429	PASS	0.99425	nfe	0.6819440000000008	0	0	0.99425
chr11-064746809-C-T	chr11	64746809	C	T	1542	PASS	3e-7	nfe	0	1	134	1e-6
chr11-064747034-A-G	chr11	64747034	A	G	8679892	PASS	0.39774	eas	0.10433200000000002	8	134	0.39774
chr11-064747337-G-A	chr11	64747337	G	A	9546	PASS	1.3298e-4	nfe	5.2999999999999994e-5	1	134	1.3298e-4
chr11-064748040-CAAAA-*	chr11	64748040	CAAAA	*	42554	VQSRTrancheINDEL95.00to96.00	0	none	3.6999999999999985e-5	0	0	3.6999999999999985e-5
chr11-064748040-CAAAA-AAAAA	chr11	64748040	CAAAA	AAAAA	42554	VQSRTrancheINDEL95.00to96.00	0	none	6.310000000000003e-4	0	0	6.310000000000003e-4
chr11-064748040-CAAAA-C	chr11	64748040	CAAAA	C	42554	VQSRTrancheINDEL95.00to96.00	8.5804e-4	nfe	1.6699999999999994e-4	0	0	8.5804e-4
chr11-064748040-CAAAA-CA	chr11	64748040	CAAAA	CA	42554	VQSRTrancheINDEL95.00to96.00	0	none	5.39e-4	0	0	5.39e-4
chr11-064748040-CAAAA-CAA	chr11	64748040	CAAAA	CAA	42554	VQSRTrancheINDEL95.00to96.00	0	none	0.002132	0	0	0.002132
chr11-064748040-CAAAA-CAAA	chr11	64748040	CAAAA	CAAA	42554	VQSRTrancheINDEL95.00to96.00	0	none	0.01343899999999999	0	0	0.01343899999999999
chr11-064748040-CAAAA-CAAAAA	chr11	64748040	CAAAA	CAAAAA	42554	VQSRTrancheINDEL95.00to96.00	0	none	0.00898299999999999	0	0	0.00898299999999999
chr11-064748040-CAAAA-CAAAAAA	chr11	64748040	CAAAA	CAAAAAA	42554	VQSRTrancheINDEL95.00to96.00	0	none	7.950000000000004e-4	0	0	7.950000000000004e-4
chr11-064748040-CAAAA-CAAAAAAA	chr11	64748040	CAAAA	CAAAAAAA	42554	VQSRTrancheINDEL95.00to96.00	0	none	5.2999999999999994e-5	0	0	5.2999999999999994e-5
chr11-064748040-CAAAA-CAAAAAAAA	chr11	64748040	CAAAA	CAAAAAAAA	42554	VQSRTrancheINDEL95.00to96.00	0	none	0	0	0	1e-6
chr11-064748041-A-*	chr11	64748041	A	*	115	VQSRTrancheINDEL95.00to96.00	0	none	0.01689800000000002	0	0	0.01689800000000002
chr11-064748041-A-ATC	chr11	64748041	A	ATC	115	VQSRTrancheINDEL95.00to96.00	0	none	0	0	0	1e-6
chr11-064748041-A-C	chr11	64748041	A	C	115	VQSRTrancheINDEL95.00to96.00	0	none	2.2000000000000003e-5	0	0	2.2000000000000003e-5
chr11-064749005-T-C	chr11	64749005	T	C	149388	PASS	0	none	5.2999999999999994e-5	0	0	5.2999999999999994e-5
chr11-064749005-T-G	chr11	64749005	T	G	149388	PASS	0.66854	nfe	0.106656	0	0	0.66854
chr11-064751032-T-C	chr11	64751032	T	C	1743328	PASS	0.37572	eas	0.099486	6	70	0.37572
chr11-064751039-C-G	chr11	64751039	C	G	1789449	PASS	0.37743	eas	0.099035	6	72	0.37743
chr11-064751045-T-C	chr11	64751045	T	C	1892378	PASS	0.37917	eas	0.09858	6	72	0.37917
chr11-064751048-C-T	chr11	64751048	C	T	1899139	PASS	0.37826	eas	0.09933	6	72	0.37826
chr11-064751053-A-G	chr11	64751053	A	G	1992476	PASS	0.3835	eas	0.09815600000000002	5	74	0.3835
chr11-064751058-A-ATG	chr11	64751058	A	ATG	2014886	VQSRTrancheINDEL99.50to99.90	0.38265	eas	0.09731400000000004	5	80	0.38265
chr11-064751058-A-G	chr11	64751058	A	G	2014886	VQSRTrancheINDEL99.50to99.90	0	none	0	0	80	1e-6
chr11-064751590-T-C	chr11	64751590	T	C	8174120	PASS	0.37375	eas	0.10202200000000002	8	134	0.37375
chr11-064751737-G-A	chr11	64751737	G	A	133313	PASS	0.0030515	sas	0.00108399999999999	1	134	0.0030515
chr11-064751873-G-*	chr11	64751873	G	*	7114617	PASS	0	none	9e-6	0	134	9e-6
chr11-064751873-G-A	chr11	64751873	G	A	7114617	PASS	0.37357	eas	0.095068	8	134	0.37357
chr11-064752454-G-C	chr11	64752454	G	C	844464	PASS	0.019447	nfe	0.00932899999999998	3	134	0.019447
chr11-064752486-T-C	chr11	64752486	T	C	191151	PASS	0.0029847	nfe	0.002165	1	134	0.0029847
chr11-064752486-T-G	chr11	64752486	T	G	191151	PASS	0	none	9e-6	0	134	9e-6
chr11-064753222-C-A	chr11	64753222	C	A	1001	PASS	1.3773e-4	amr	0	1	134	1.3773e-4
chr11-064753470-G-T	chr11	64753470	G	T	52293949	PASS	0.90422	nfe	0.8213340000000007	123	134	0.90422
chr11-064753650-G-T	chr11	64753650	G	T	11726	PASS	9.473e-5	nfe	3.6999999999999985e-5	1	134	9.473e-5
chr11-064754034-C-G	chr11	64754034	C	G	1153	PASS	1.019e-5	nfe	0	1	134	1.019e-5
chr11-064754088-C-T	chr11	64754088	C	T	303050	PASS	0.0051015	mid	0.002892	1	134	0.0051015
chr11-064754594-A-G	chr11	64754594	A	G	41081382	PASS	0.91273	nfe	0.844929	126	134	0.91273
chr11-064757744-C-T	chr11	64757744	C	T	62776934	PASS	0.90353000000000006	nfe	0.8038620000000007	124	134	0.90353000000000006
chr11-064757794-C-T	chr11	64757794	C	T	410200	PASS	0.010413	nfe	0.005185	2	134	0.010413
chr11-064757862-C-A	chr11	64757862	C	A	236868	PASS	0.0040148	nfe	0.00219	2	134	0.0040148
chr11-064757992-C-CAGGGTGGGGGCT	chr11	64757992	C	CAGGGTGGGGGCT	60721337	PASS	3.2602e-4	amr	3.6999999999999985e-5	0	134	3.2602e-4
chr11-064757992-C-T	chr11	64757992	C	T	60721337	PASS	0.90258	nfe	0.7997990000000006	124	134	0.90258
chr11-064758172-G-*	chr11	64758172	G	*	70658781	PASS	0	none	0	0	134	1e-6
chr11-064758172-G-T	chr11	64758172	G	T	70658781	PASS	0.91496	nfe	0.8540590000000003	126	134	0.91496
chr11-064758371-G-A	chr11	64758371	G	A	2502836	PASS	0.12139	amr	0.02401500000000001	4	134	0.12139
chr11-064758618-G-A	chr11	64758618	G	A	140243	PASS	0.0034183	nfe	0.00113199999999999	1	134	0.0034183
chr11-064759608-T-C	chr11	64759608	T	C	3943392	PASS	0.40134	eas	0.140467	10	134	0.40134
chr11-064760279-A-G	chr11	64760279	A	G	552932	PASS	0.35003	eas	0.11105	0	10	0.35003
chr11-064765107-C-A	chr11	64765107	C	A	2478802	PASS	0.89381	nfe	0.6557790000000003	69	76	0.89381
chr11-064765977-A-*	chr11	64765977	A	*	277	VQSRTrancheSNP99.80to99.90	0	none	2.2000000000000003e-5	0	34	2.2000000000000003e-5
chr11-064765977-A-G	chr11	64765977	A	G	277	VQSRTrancheSNP99.80to99.90	0	none	3.6999999999999985e-5	1	34	3.6999999999999985e-5
chr11-064765977-A-T	chr11	64765977	A	T	277	VQSRTrancheSNP99.80to99.90	0	none	0	0	34	1e-6
chr11-064765980-C-*	chr11	64765980	C	*	400	VQSRTrancheSNP99.80to99.90	0	none	2.2000000000000003e-5	0	30	2.2000000000000003e-5
chr11-064765980-C-G	chr11	64765980	C	G	400	VQSRTrancheSNP99.80to99.90	3.6e-7	nfe	1.0799999999999996e-4	1	30	1.0799999999999996e-4
chr11-064765983-C-*	chr11	64765983	C	*	913	VQSRTrancheSNP99.80to99.90	0	none	2.2000000000000003e-5	0	16	2.2000000000000003e-5
chr11-064765983-C-G	chr11	64765983	C	G	913	VQSRTrancheSNP99.80to99.90	9.1e-7	nfe	1.47e-4	1	16	1.47e-4
chr11-064765986-A-AG	chr11	64765986	A	AG	2135	VQSRTrancheINDEL99.90to99.95	0	none	0	0	14	1e-6
chr11-064765986-A-G	chr11	64765986	A	G	2135	VQSRTrancheINDEL99.90to99.95	1.1102e-4	eas	5.39e-4	0	14	5.39e-4
chr11-064765986-A-T	chr11	64765986	A	T	2135	VQSRTrancheINDEL99.90to99.95	2.6881e-4	eas	2.720000000000003e-4	1	14	2.720000000000003e-4
chr11-064765992-A-C	chr11	64765992	A	C	2019	PASS	0	none	0	0	38	1e-6
chr11-064765992-A-G	chr11	64765992	A	G	2019	PASS	1.0497e-4	mid	6.550000000000003e-4	0	38	6.550000000000003e-4
chr11-064765992-A-T	chr11	64765992	A	T	2019	PASS	3.68e-6	nfe	6.999999999999998e-5	1	38	6.999999999999998e-5
chr11-064766280-GGCGGGTGGGCGGGGCTGGTGATGGGGAGTGGAGGGGT-*	chr11	64766280	GGCGGGTGGGCGGGGCTGGTGATGGGGAGTGGAGGGGT	*	499.97	VQSRTrancheINDEL99.90to99.95	0	none	0.00127299999999999	0	6	0.00127299999999999
chr11-064766280-GGCGGGTGGGCGGGGCTGGTGATGGGGAGTGGAGGGGT-G	chr11	64766280	GGCGGGTGGGCGGGGCTGGTGATGGGGAGTGGAGGGGT	G	499.97	VQSRTrancheINDEL99.90to99.95	3.005e-5	nfe	7.010000000000006e-4	0	6	7.010000000000006e-4
chr11-064766280-GGCGGGTGGGCGGGGCTGGTGATGGGGAGTGGAGGGGT-GGGGGAGTGGAGGGGT	chr11	64766280	GGCGGGTGGGCGGGGCTGGTGATGGGGAGTGGAGGGGT	GGGGGAGTGGAGGGGT	499.97	VQSRTrancheINDEL99.90to99.95	0	none	0	0	6	1e-6
chr11-064766280-GGCGGGTGGGCGGGGCTGGTGATGGGGAGTGGAGGGGT-GGGGTGGGCGGGGCTGGTGATGGGGAGTGGAGGGGT	chr11	64766280	GGCGGGTGGGCGGGGCTGGTGATGGGGAGTGGAGGGGT	GGGGTGGGCGGGGCTGGTGATGGGGAGTGGAGGGGT	499.97	VQSRTrancheINDEL99.90to99.95	0	none	0	0	6	1e-6
chr11-064766280-GGCGGGTGGGCGGGGCTGGTGATGGGGAGTGGAGGGGT-GGTGGAGGGGT	chr11	64766280	GGCGGGTGGGCGGGGCTGGTGATGGGGAGTGGAGGGGT	GGTGGAGGGGT	499.97	VQSRTrancheINDEL99.90to99.95	0	none	9e-6	0	6	9e-6
chr11-064766281-GCGGGTGGGC-*	chr11	64766281	GCGGGTGGGC	*	160.97	VQSRTrancheINDEL99.90to99.95	0	none	0.002232	0	6	0.002232
chr11-064766281-GCGGGTGGGC-G	chr11	64766281	GCGGGTGGGC	G	160.97	VQSRTrancheINDEL99.90to99.95	0	none	0	0	6	1e-6
chr11-064766281-GCGGGTGGGC-GCCCCCCCCCCCCCCGGGTGGGC	chr11	64766281	GCGGGTGGGC	GCCCCCCCCCCCCCCGGGTGGGC	160.97	VQSRTrancheINDEL99.90to99.95	0	none	0	0	6	1e-6
chr11-064766281-GCGGGTGGGC-GGGGC	chr11	64766281	GCGGGTGGGC	GGGGC	160.97	VQSRTrancheINDEL99.90to99.95	0	none	9e-6	0	6	9e-6
chr11-064766281-GCGGGTGGGC-GGGGTGGGC	chr11	64766281	GCGGGTGGGC	GGGGTGGGC	160.97	VQSRTrancheINDEL99.90to99.95	0	none	1.87e-4	0	6	1.87e-4
chr11-064766282-CGGGTGGGCGGGGCTGGTGATGGGGAGTGGAGGGGTGGG-*	chr11	64766282	CGGGTGGGCGGGGCTGGTGATGGGGAGTGGAGGGGTGGG	*	18228	VQSRTrancheINDEL99.50to99.90	0	none	0.002581	0	6	0.002581
chr11-064766282-CGGGTGGGCGGGGCTGGTGATGGGGAGTGGAGGGGTGGG-AGGGTGGGCGGGGCTGGTGATGGGGAGTGGAGGGGTGGG	chr11	64766282	CGGGTGGGCGGGGCTGGTGATGGGGAGTGGAGGGGTGGG	AGGGTGGGCGGGGCTGGTGATGGGGAGTGGAGGGGTGGG	18228	VQSRTrancheINDEL99.50to99.90	0	none	0	0	6	1e-6
chr11-064766282-CGGGTGGGCGGGGCTGGTGATGGGGAGTGGAGGGGTGGG-C	chr11	64766282	CGGGTGGGCGGGGCTGGTGATGGGGAGTGGAGGGGTGGG	C	18228	VQSRTrancheINDEL99.50to99.90	0	none	0	0	6	1e-6
chr11-064766282-CGGGTGGGCGGGGCTGGTGATGGGGAGTGGAGGGGTGGG-CGGGGGGGGGGGGGGGGGGGGTGGGCGGGGCTGGTGATGGGGAGTGGAGGGGTGGG	chr11	64766282	CGGGTGGGCGGGGCTGGTGATGGGGAGTGGAGGGGTGGG	CGGGGGGGGGGGGGGGGGGGGTGGGCGGGGCTGGTGATGGGGAGTGGAGGGGTGGG	18228	VQSRTrancheINDEL99.50to99.90	0	none	0	0	6	1e-6
chr11-064766282-CGGGTGGGCGGGGCTGGTGATGGGGAGTGGAGGGGTGGG-CGGGGGGGGGGGGTGGGCGGGGCTGGTGATGGGGAGTGGAGGGGTGGG	chr11	64766282	CGGGTGGGCGGGGCTGGTGATGGGGAGTGGAGGGGTGGG	CGGGGGGGGGGGGTGGGCGGGGCTGGTGATGGGGAGTGGAGGGGTGGG	18228	VQSRTrancheINDEL99.50to99.90	0	none	9e-6	0	6	9e-6
chr11-064766282-CGGGTGGGCGGGGCTGGTGATGGGGAGTGGAGGGGTGGG-GGGGTGGGCGGGGCTGGTGATGGGGAGTGGAGGGGTGGG	chr11	64766282	CGGGTGGGCGGGGCTGGTGATGGGGAGTGGAGGGGTGGG	GGGGTGGGCGGGGCTGGTGATGGGGAGTGGAGGGGTGGG	18228	VQSRTrancheINDEL99.50to99.90	0	none	0.002656	0	6	0.002656
chr11-064766282-CGGGTGGGCGGGGCTGGTGATGGGGAGTGGAGGGGTGGG-TGGGTGGGCGGGGCTGGTGATGGGGAGTGGAGGGGTGGG	chr11	64766282	CGGGTGGGCGGGGCTGGTGATGGGGAGTGGAGGGGTGGG	TGGGTGGGCGGGGCTGGTGATGGGGAGTGGAGGGGTGGG	18228	VQSRTrancheINDEL99.50to99.90	0	none	9e-6	0	6	9e-6
chr11-064766283-GGGTGGGCGGGGCT-*	chr11	64766283	GGGTGGGCGGGGCT	*	2059	VQSRTrancheINDEL99.50to99.90	0	none	0.002033	0	4	0.002033
chr11-064766283-GGGTGGGCGGGGCT-AGGTGGGCGGGGCT	chr11	64766283	GGGTGGGCGGGGCT	AGGTGGGCGGGGCT	2059	VQSRTrancheINDEL99.50to99.90	0	none	3.590000000000004e-4	0	4	3.590000000000004e-4
chr11-064766283-GGGTGGGCGGGGCT-G	chr11	64766283	GGGTGGGCGGGGCT	G	2059	VQSRTrancheINDEL99.50to99.90	0	none	7.480000000000004e-4	0	4	7.480000000000004e-4
chr11-064766285-GTGGGC-*	chr11	64766285	GTGGGC	*	780.97	VQSRTrancheINDEL97.00to99.00	0	none	0.002957	0	4	0.002957
chr11-064766285-GTGGGC-G	chr11	64766285	GTGGGC	G	780.97	VQSRTrancheINDEL97.00to99.00	0	none	0	0	4	1e-6
chr11-064766285-GTGGGC-GGGGC	chr11	64766285	GTGGGC	GGGGC	780.97	VQSRTrancheINDEL97.00to99.00	0	none	6.999999999999998e-5	0	4	6.999999999999998e-5
chr11-064766285-GTGGGC-GGGGGGGGGGGGCCCTGGGC	chr11	64766285	GTGGGC	GGGGGGGGGGGGCCCTGGGC	780.97	VQSRTrancheINDEL97.00to99.00	0	none	9e-6	0	4	9e-6
chr11-064766286-T-*	chr11	64766286	T	*	20621	VQSRTrancheINDEL99.50to99.90	0	none	0.003133	0	4	0.003133
chr11-064766286-T-G	chr11	64766286	T	G	20621	VQSRTrancheINDEL99.50to99.90	0.21574	sas	0.002481	0	4	0.21574
chr11-064766286-T-TCGTCTTGTGTTTGGGGGGGGGGGGGGGGGGGGGGGGGGGGGG	chr11	64766286	T	TCGTCTTGTGTTTGGGGGGGGGGGGGGGGGGGGGGGGGGGGGG	20621	VQSRTrancheINDEL99.50to99.90	0	none	9e-6	0	4	9e-6
chr11-064766286-T-TGGGGGGGGGGGGGGGG	chr11	64766286	T	TGGGGGGGGGGGGGGGG	20621	VQSRTrancheINDEL99.50to99.90	0	none	0	0	4	1e-6
chr11-064766286-T-TGGGGGGGGGGGGGGGGGGGGG	chr11	64766286	T	TGGGGGGGGGGGGGGGGGGGGG	20621	VQSRTrancheINDEL99.50to99.90	0	none	0	0	4	1e-6
chr11-064766286-T-TGGGGGGGGGGGGGGGGGGGGGGGGGG	chr11	64766286	T	TGGGGGGGGGGGGGGGGGGGGGGGGGG	20621	VQSRTrancheINDEL99.50to99.90	0	none	0	0	4	1e-6
chr11-064766289-GCGGGGCTGGTGATGGGGAGTGGA-*	chr11	64766289	GCGGGGCTGGTGATGGGGAGTGGA	*	215.97	VQSRTrancheINDEL99.90to99.95	0	none	0.002058	0	6	0.002058
chr11-064766289-GCGGGGCTGGTGATGGGGAGTGGA-G	chr11	64766289	GCGGGGCTGGTGATGGGGAGTGGA	G	215.97	VQSRTrancheINDEL99.90to99.95	6.15e-6	nfe	0	0	6	6.15e-6
chr11-064766289-GCGGGGCTGGTGATGGGGAGTGGA-GCCCCCCCCCCCCGGGGCTGGTGATGGGGAGTGGA	chr11	64766289	GCGGGGCTGGTGATGGGGAGTGGA	GCCCCCCCCCCCCGGGGCTGGTGATGGGGAGTGGA	215.97	VQSRTrancheINDEL99.90to99.95	0	none	9e-6	0	6	9e-6
chr11-064766289-GCGGGGCTGGTGATGGGGAGTGGA-GGGGGCTGGTGATGGGGAGTGGA	chr11	64766289	GCGGGGCTGGTGATGGGGAGTGGA	GGGGGCTGGTGATGGGGAGTGGA	215.97	VQSRTrancheINDEL99.90to99.95	0	none	1.47e-4	0	6	1.47e-4
chr11-064766289-GCGGGGCTGGTGATGGGGAGTGGA-GGGGGGGGGGCCCCCCCCCCCCCCCGGGGCTGGTGATGGGGAGTGGA	chr11	64766289	GCGGGGCTGGTGATGGGGAGTGGA	GGGGGGGGGGCCCCCCCCCCCCCCCGGGGCTGGTGATGGGGAGTGGA	215.97	VQSRTrancheINDEL99.90to99.95	0	none	0	0	6	1e-6
chr11-064766289-GCGGGGCTGGTGATGGGGAGTGGA-GGTGGA	chr11	64766289	GCGGGGCTGGTGATGGGGAGTGGA	GGTGGA	215.97	VQSRTrancheINDEL99.90to99.95	0	none	0	0	6	1e-6
chr11-064766290-CGGGGCTGGTGATGGGGAGTGGAGGGGTGGG-*	chr11	64766290	CGGGGCTGGTGATGGGGAGTGGAGGGGTGGG	*	26471	VQSRTrancheINDEL99.90to99.95	0	none	0.002311	0	84	0.002311
chr11-064766290-CGGGGCTGGTGATGGGGAGTGGAGGGGTGGG-C	chr11	64766290	CGGGGCTGGTGATGGGGAGTGGAGGGGTGGG	C	26471	VQSRTrancheINDEL99.90to99.95	0	none	3.8200000000000034e-4	0	84	3.8200000000000034e-4
chr11-064766290-CGGGGCTGGTGATGGGGAGTGGAGGGGTGGG-GGGGGCTGGTGATGGGGAGTGGAGGGGTGGG	chr11	64766290	CGGGGCTGGTGATGGGGAGTGGAGGGGTGGG	GGGGGCTGGTGATGGGGAGTGGAGGGGTGGG	26471	VQSRTrancheINDEL99.90to99.95	0	none	0.006516	0	84	0.006516
chr11-064766290-CGGGGCTGGTGATGGGGAGTGGAGGGGTGGG-TGGGGCTGGTGATGGGGAGTGGAGGGGTGGG	chr11	64766290	CGGGGCTGGTGATGGGGAGTGGAGGGGTGGG	TGGGGCTGGTGATGGGGAGTGGAGGGGTGGG	26471	VQSRTrancheINDEL99.90to99.95	0	none	2.2000000000000003e-5	0	84	2.2000000000000003e-5
chr11-064766291-GGGGCT-*	chr11	64766291	GGGGCT	*	100	VQSRTrancheINDEL99.50to99.90	0	none	0.002531	0	4	0.002531
chr11-064766291-GGGGCT-G	chr11	64766291	GGGGCT	G	100	VQSRTrancheINDEL99.50to99.90	0	none	3.6999999999999985e-5	0	4	3.6999999999999985e-5
chr11-064766291-GGGGCT-TGGGCT	chr11	64766291	GGGGCT	TGGGCT	100	VQSRTrancheINDEL99.50to99.90	0	none	0	0	4	1e-6
chr11-064766293-GGCTGGT-*	chr11	64766293	GGCTGGT	*	113	VQSRTrancheINDEL99.50to99.90	0	none	0.002631	0	4	0.002631
chr11-064766293-GGCTGGT-G	chr11	64766293	GGCTGGT	G	113	VQSRTrancheINDEL99.50to99.90	0	none	0	0	4	1e-6
chr11-064766293-GGCTGGT-GGGGAGCTGGT	chr11	64766293	GGCTGGT	GGGGAGCTGGT	113	VQSRTrancheINDEL99.50to99.90	0	none	9e-6	0	4	9e-6
chr11-064766293-GGCTGGT-GGGGGGGGTGCTGGT	chr11	64766293	GGCTGGT	GGGGGGGGTGCTGGT	113	VQSRTrancheINDEL99.50to99.90	0	none	0	0	4	1e-6
chr11-064766293-GGCTGGT-TGCTGGT	chr11	64766293	GGCTGGT	TGCTGGT	113	VQSRTrancheINDEL99.50to99.90	0	none	0	0	4	1e-6
chr11-064766294-GCTGGTGAT-*	chr11	64766294	GCTGGTGAT	*	19712	VQSRTrancheINDEL99.50to99.90	0	none	0.002656	0	4	0.002656
chr11-064766294-GCTGGTGAT-ACTGGTGAT	chr11	64766294	GCTGGTGAT	ACTGGTGAT	19712	VQSRTrancheINDEL99.50to99.90	0	none	0	0	4	1e-6
chr11-064766294-GCTGGTGAT-CCTGGTGAT	chr11	64766294	GCTGGTGAT	CCTGGTGAT	19712	VQSRTrancheINDEL99.50to99.90	0	none	0.00115299999999999	0	4	0.00115299999999999
chr11-064766294-GCTGGTGAT-G	chr11	64766294	GCTGGTGAT	G	19712	VQSRTrancheINDEL99.50to99.90	0	none	2.2000000000000003e-5	0	4	2.2000000000000003e-5
chr11-064766294-GCTGGTGAT-GCCCCCCCCCCCCCCCCCTGGTGAT	chr11	64766294	GCTGGTGAT	GCCCCCCCCCCCCCCCCCTGGTGAT	19712	VQSRTrancheINDEL99.50to99.90	0	none	0	0	4	1e-6
chr11-064766294-GCTGGTGAT-GCCCCCCCCCCCCCCCTGGTGAT	chr11	64766294	GCTGGTGAT	GCCCCCCCCCCCCCCCTGGTGAT	19712	VQSRTrancheINDEL99.50to99.90	0	none	9e-6	0	4	9e-6
chr11-064766294-GCTGGTGAT-GCCCCCCCCCCCCCCTGGTGAT	chr11	64766294	GCTGGTGAT	GCCCCCCCCCCCCCCTGGTGAT	19712	VQSRTrancheINDEL99.50to99.90	0	none	2.2000000000000003e-5	0	4	2.2000000000000003e-5
chr11-064766294-GCTGGTGAT-GCCCCCCCCCCCTGGTGAT	chr11	64766294	GCTGGTGAT	GCCCCCCCCCCCTGGTGAT	19712	VQSRTrancheINDEL99.50to99.90	0	none	9e-6	0	4	9e-6
chr11-064766294-GCTGGTGAT-GCCCCCCCCCCTGGTGAT	chr11	64766294	GCTGGTGAT	GCCCCCCCCCCTGGTGAT	19712	VQSRTrancheINDEL99.50to99.90	0	none	2.2000000000000003e-5	0	4	2.2000000000000003e-5
chr11-064766294-GCTGGTGAT-GCCCCCCCCCTGGTGAT	chr11	64766294	GCTGGTGAT	GCCCCCCCCCTGGTGAT	19712	VQSRTrancheINDEL99.50to99.90	0	none	0	0	4	1e-6
chr11-064766294-GCTGGTGAT-GCCCCCCCCTGGTGAT	chr11	64766294	GCTGGTGAT	GCCCCCCCCTGGTGAT	19712	VQSRTrancheINDEL99.50to99.90	0	none	0	0	4	1e-6
chr11-064766294-GCTGGTGAT-GCCCCGCCCCCCCCCCCCTGGTGAT	chr11	64766294	GCTGGTGAT	GCCCCGCCCCCCCCCCCCTGGTGAT	19712	VQSRTrancheINDEL99.50to99.90	0	none	9e-6	0	4	9e-6
chr11-064766294-GCTGGTGAT-GCCCGCCCCCCCCCCCCTGGTGAT	chr11	64766294	GCTGGTGAT	GCCCGCCCCCCCCCCCCTGGTGAT	19712	VQSRTrancheINDEL99.50to99.90	0	none	0	0	4	1e-6
chr11-064766294-GCTGGTGAT-GCCCTGGTGAT	chr11	64766294	GCTGGTGAT	GCCCTGGTGAT	19712	VQSRTrancheINDEL99.50to99.90	0	none	0	0	4	1e-6
chr11-064766294-GCTGGTGAT-GCCTGGTGAT	chr11	64766294	GCTGGTGAT	GCCTGGTGAT	19712	VQSRTrancheINDEL99.50to99.90	0	none	9e-6	0	4	9e-6
chr11-064766294-GCTGGTGAT-GCTGGTGTTGTGGTGGGGGTGGGGGGGGGGGGGGGGGGGGGGCGGCCCCCCCCCCCCCTGGTGAT	chr11	64766294	GCTGGTGAT	GCTGGTGTTGTGGTGGGGGTGGGGGGGGGGGGGGGGGGGGGGCGGCCCCCCCCCCCCCTGGTGAT	19712	VQSRTrancheINDEL99.50to99.90	0	none	0	0	4	1e-6
chr11-064766294-GCTGGTGAT-GGCCCCCCCCCCCCCTGGTGAT	chr11	64766294	GCTGGTGAT	GGCCCCCCCCCCCCCTGGTGAT	19712	VQSRTrancheINDEL99.50to99.90	0	none	9e-6	0	4	9e-6
chr11-064766294-GCTGGTGAT-GGCCCCCCCCCTGGTGAT	chr11	64766294	GCTGGTGAT	GGCCCCCCCCCTGGTGAT	19712	VQSRTrancheINDEL99.50to99.90	0	none	0	0	4	1e-6
chr11-064766294-GCTGGTGAT-GGCCCTGGTGAT	chr11	64766294	GCTGGTGAT	GGCCCTGGTGAT	19712	VQSRTrancheINDEL99.50to99.90	0	none	9e-6	0	4	9e-6
chr11-064766294-GCTGGTGAT-GGCCTGGTGAT	chr11	64766294	GCTGGTGAT	GGCCTGGTGAT	19712	VQSRTrancheINDEL99.50to99.90	0	none	0	0	4	1e-6
chr11-064766294-GCTGGTGAT-GGGCCCCCCCCCCCCCTGGTGAT	chr11	64766294	GCTGGTGAT	GGGCCCCCCCCCCCCCTGGTGAT	19712	VQSRTrancheINDEL99.50to99.90	0	none	9e-6	0	4	9e-6
chr11-064766294-GCTGGTGAT-GGGCCCCCCCCCCTGGTGAT	chr11	64766294	GCTGGTGAT	GGGCCCCCCCCCCTGGTGAT	19712	VQSRTrancheINDEL99.50to99.90	0	none	0	0	4	1e-6
chr11-064766294-GCTGGTGAT-GGGCCCCCCCCTGGTGAT	chr11	64766294	GCTGGTGAT	GGGCCCCCCCCTGGTGAT	19712	VQSRTrancheINDEL99.50to99.90	0	none	0	0	4	1e-6
chr11-064766294-GCTGGTGAT-GGGGCCCCCCCCCCCCCTGGTGAT	chr11	64766294	GCTGGTGAT	GGGGCCCCCCCCCCCCCTGGTGAT	19712	VQSRTrancheINDEL99.50to99.90	0	none	2.2000000000000003e-5	0	4	2.2000000000000003e-5
chr11-064766294-GCTGGTGAT-GGGGGCCCCCCCCCCCCCCCTGGTGAT	chr11	64766294	GCTGGTGAT	GGGGGCCCCCCCCCCCCCCCTGGTGAT	19712	VQSRTrancheINDEL99.50to99.90	0	none	0	0	4	1e-6
chr11-064766294-GCTGGTGAT-GGGGGCCCCCCCCCCCCCCTGGTGAT	chr11	64766294	GCTGGTGAT	GGGGGCCCCCCCCCCCCCCTGGTGAT	19712	VQSRTrancheINDEL99.50to99.90	0	none	9e-6	0	4	9e-6
chr11-064766294-GCTGGTGAT-GGGGGCCCCCCCCCCCCCTGGTGAT	chr11	64766294	GCTGGTGAT	GGGGGCCCCCCCCCCCCCTGGTGAT	19712	VQSRTrancheINDEL99.50to99.90	0	none	2.2000000000000003e-5	0	4	2.2000000000000003e-5
chr11-064766294-GCTGGTGAT-GGGGGCCCCCCCCCCCCTGGTGAT	chr11	64766294	GCTGGTGAT	GGGGGCCCCCCCCCCCCTGGTGAT	19712	VQSRTrancheINDEL99.50to99.90	0	none	9e-6	0	4	9e-6
chr11-064766294-GCTGGTGAT-GGGGGCCCCCCCCCCTGGTGAT	chr11	64766294	GCTGGTGAT	GGGGGCCCCCCCCCCTGGTGAT	19712	VQSRTrancheINDEL99.50to99.90	0	none	0	0	4	1e-6
chr11-064766294-GCTGGTGAT-GGGGGCCCCCCCTGGTGAT	chr11	64766294	GCTGGTGAT	GGGGGCCCCCCCTGGTGAT	19712	VQSRTrancheINDEL99.50to99.90	0	none	9e-6	0	4	9e-6
chr11-064766294-GCTGGTGAT-GGGGGGCCCCCCCCCCCCCCCTGGTGAT	chr11	64766294	GCTGGTGAT	GGGGGGCCCCCCCCCCCCCCCTGGTGAT	19712	VQSRTrancheINDEL99.50to99.90	0	none	0	0	4	1e-6
chr11-064766294-GCTGGTGAT-GGGGGGCCCCCCCCCCCCCTGGTGAT	chr11	64766294	GCTGGTGAT	GGGGGGCCCCCCCCCCCCCTGGTGAT	19712	VQSRTrancheINDEL99.50to99.90	0	none	9e-6	0	4	9e-6
chr11-064766294-GCTGGTGAT-GGGGGGCCCCCCCCCCCCTGGTGAT	chr11	64766294	GCTGGTGAT	GGGGGGCCCCCCCCCCCCTGGTGAT	19712	VQSRTrancheINDEL99.50to99.90	0	none	0	0	4	1e-6
chr11-064766294-GCTGGTGAT-GGGGGGCCCCCCCCCTGGTGAT	chr11	64766294	GCTGGTGAT	GGGGGGCCCCCCCCCTGGTGAT	19712	VQSRTrancheINDEL99.50to99.90	0	none	0	0	4	1e-6
chr11-064766294-GCTGGTGAT-GGGGGGCCGCCCCCCCCCCCCCCTGGTGAT	chr11	64766294	GCTGGTGAT	GGGGGGCCGCCCCCCCCCCCCCCTGGTGAT	19712	VQSRTrancheINDEL99.50to99.90	0	none	9e-6	0	4	9e-6
chr11-064766294-GCTGGTGAT-GGGGGGGCCCCCCCCCCCCCCTGGTGAT	chr11	64766294	GCTGGTGAT	GGGGGGGCCCCCCCCCCCCCCTGGTGAT	19712	VQSRTrancheINDEL99.50to99.90	0	none	9e-6	0	4	9e-6
chr11-064766294-GCTGGTGAT-GGGGGGGCCCCCCCCCCCCTGGTGAT	chr11	64766294	GCTGGTGAT	GGGGGGGCCCCCCCCCCCCTGGTGAT	19712	VQSRTrancheINDEL99.50to99.90	0	none	0	0	4	1e-6
chr11-064766294-GCTGGTGAT-GGGGGGGCCCCCCCCCCCTGGTGAT	chr11	64766294	GCTGGTGAT	GGGGGGGCCCCCCCCCCCTGGTGAT	19712	VQSRTrancheINDEL99.50to99.90	0	none	9e-6	0	4	9e-6
chr11-064766294-GCTGGTGAT-GGGGGGGCCCCCCCCCCTGGTGAT	chr11	64766294	GCTGGTGAT	GGGGGGGCCCCCCCCCCTGGTGAT	19712	VQSRTrancheINDEL99.50to99.90	0	none	2.2000000000000003e-5	0	4	2.2000000000000003e-5
chr11-064766294-GCTGGTGAT-GGGGGGGCCTGGTGAT	chr11	64766294	GCTGGTGAT	GGGGGGGCCTGGTGAT	19712	VQSRTrancheINDEL99.50to99.90	0	none	0	0	4	1e-6
chr11-064766294-GCTGGTGAT-GGGGGGGGCCCCCCCCCCCCCCCCCCTGGTGAT	chr11	64766294	GCTGGTGAT	GGGGGGGGCCCCCCCCCCCCCCCCCCTGGTGAT	19712	VQSRTrancheINDEL99.50to99.90	0	none	9e-6	0	4	9e-6
chr11-064766294-GCTGGTGAT-GGGGGGGGCCCCCCCCCCCCCCCCTGGTGAT	chr11	64766294	GCTGGTGAT	GGGGGGGGCCCCCCCCCCCCCCCCTGGTGAT	19712	VQSRTrancheINDEL99.50to99.90	0	none	9e-6	0	4	9e-6
chr11-064766294-GCTGGTGAT-GGGGGGGGCCCCCCCCCCCCCCCTGGTGAT	chr11	64766294	GCTGGTGAT	GGGGGGGGCCCCCCCCCCCCCCCTGGTGAT	19712	VQSRTrancheINDEL99.50to99.90	0	none	0	0	4	1e-6
chr11-064766294-GCTGGTGAT-GGGGGGGGCCCCCCCCCCCCCCTGGTGAT	chr11	64766294	GCTGGTGAT	GGGGGGGGCCCCCCCCCCCCCCTGGTGAT	19712	VQSRTrancheINDEL99.50to99.90	0	none	9e-6	0	4	9e-6
chr11-064766294-GCTGGTGAT-GGGGGGGGCCCCCCCCCCCCCTGGTGAT	chr11	64766294	GCTGGTGAT	GGGGGGGGCCCCCCCCCCCCCTGGTGAT	19712	VQSRTrancheINDEL99.50to99.90	0	none	8.9e-5	0	4	8.9e-5
chr11-064766294-GCTGGTGAT-GGGGGGGGCCCCCCCCCCCCTGGTGAT	chr11	64766294	GCTGGTGAT	GGGGGGGGCCCCCCCCCCCCTGGTGAT	19712	VQSRTrancheINDEL99.50to99.90	0	none	0	0	4	1e-6
chr11-064766294-GCTGGTGAT-GGGGGGGGCCCCCCCCCCCTGGTGAT	chr11	64766294	GCTGGTGAT	GGGGGGGGCCCCCCCCCCCTGGTGAT	19712	VQSRTrancheINDEL99.50to99.90	0	none	2.2000000000000003e-5	0	4	2.2000000000000003e-5
chr11-064766294-GCTGGTGAT-GGGGGGGGCCCCCCCCCTGGTGAT	chr11	64766294	GCTGGTGAT	GGGGGGGGCCCCCCCCCTGGTGAT	19712	VQSRTrancheINDEL99.50to99.90	0	none	9e-6	0	4	9e-6
chr11-064766294-GCTGGTGAT-GGGGGGGGGCCCCCCCCCCCCCCCCCTGGTGAT	chr11	64766294	GCTGGTGAT	GGGGGGGGGCCCCCCCCCCCCCCCCCTGGTGAT	19712	VQSRTrancheINDEL99.50to99.90	0	none	0	0	4	1e-6
chr11-064766294-GCTGGTGAT-GGGGGGGGGCCCCCCCCCCCCTGGTGAT	chr11	64766294	GCTGGTGAT	GGGGGGGGGCCCCCCCCCCCCTGGTGAT	19712	VQSRTrancheINDEL99.50to99.90	0	none	0	0	4	1e-6
chr11-064766294-GCTGGTGAT-GGGGGGGGGCCCCCCCCCCCTGGTGAT	chr11	64766294	GCTGGTGAT	GGGGGGGGGCCCCCCCCCCCTGGTGAT	19712	VQSRTrancheINDEL99.50to99.90	0	none	0	0	4	1e-6
chr11-064766294-GCTGGTGAT-GGGGGGGGGGCCCCCCCCCCCCCTGGTGAT	chr11	64766294	GCTGGTGAT	GGGGGGGGGGCCCCCCCCCCCCCTGGTGAT	19712	VQSRTrancheINDEL99.50to99.90	0	none	5.2999999999999994e-5	0	4	5.2999999999999994e-5
chr11-064766294-GCTGGTGAT-GGGGGGGGGGCCCCCCCCCCCCTGGTGAT	chr11	64766294	GCTGGTGAT	GGGGGGGGGGCCCCCCCCCCCCTGGTGAT	19712	VQSRTrancheINDEL99.50to99.90	0	none	2.2000000000000003e-5	0	4	2.2000000000000003e-5
chr11-064766294-GCTGGTGAT-GGGGGGGGGGCCCCCCCCCCTGGTGAT	chr11	64766294	GCTGGTGAT	GGGGGGGGGGCCCCCCCCCCTGGTGAT	19712	VQSRTrancheINDEL99.50to99.90	0	none	0	0	4	1e-6
chr11-064766294-GCTGGTGAT-GGGGGGGGGGGCCCCCCCCCCCCCCCCCCCTGGTGAT	chr11	64766294	GCTGGTGAT	GGGGGGGGGGGCCCCCCCCCCCCCCCCCCCTGGTGAT	19712	VQSRTrancheINDEL99.50to99.90	0	none	0	0	4	1e-6
chr11-064766294-GCTGGTGAT-GGGGGGGGGGGCCCCCCCCCCCCCCCCTGGTGAT	chr11	64766294	GCTGGTGAT	GGGGGGGGGGGCCCCCCCCCCCCCCCCTGGTGAT	19712	VQSRTrancheINDEL99.50to99.90	0	none	9e-6	0	4	9e-6
chr11-064766294-GCTGGTGAT-GGGGGGGGGGGCCCCCCCCCCCCTGGTGAT	chr11	64766294	GCTGGTGAT	GGGGGGGGGGGCCCCCCCCCCCCTGGTGAT	19712	VQSRTrancheINDEL99.50to99.90	0	none	9e-6	0	4	9e-6
chr11-064766294-GCTGGTGAT-GGGGGGGGGGGCCCCCCCCCTGGTGAT	chr11	64766294	GCTGGTGAT	GGGGGGGGGGGCCCCCCCCCTGGTGAT	19712	VQSRTrancheINDEL99.50to99.90	0	none	9e-6	0	4	9e-6
chr11-064766294-GCTGGTGAT-GGGGGGGGGGGCCTGGTGAT	chr11	64766294	GCTGGTGAT	GGGGGGGGGGGCCTGGTGAT	19712	VQSRTrancheINDEL99.50to99.90	0	none	0	0	4	1e-6
chr11-064766294-GCTGGTGAT-GGGGGGGGGGGGCCCCCCCCCCCCCCCCCCTGGTGAT	chr11	64766294	GCTGGTGAT	GGGGGGGGGGGGCCCCCCCCCCCCCCCCCCTGGTGAT	19712	VQSRTrancheINDEL99.50to99.90	0	none	9e-6	0	4	9e-6
chr11-064766294-GCTGGTGAT-GGGGGGGGGGGGCCCCCCCCCCCCCCCTGGTGAT	chr11	64766294	GCTGGTGAT	GGGGGGGGGGGGCCCCCCCCCCCCCCCTGGTGAT	19712	VQSRTrancheINDEL99.50to99.90	0	none	0	0	4	1e-6
chr11-064766294-GCTGGTGAT-GGGGGGGGGGGGCCCCCCCCCCCCCTGGTGAT	chr11	64766294	GCTGGTGAT	GGGGGGGGGGGGCCCCCCCCCCCCCTGGTGAT	19712	VQSRTrancheINDEL99.50to99.90	0	none	2.2000000000000003e-5	0	4	2.2000000000000003e-5
chr11-064766294-GCTGGTGAT-GGGGGGGGGGGGCCCCCCCCCCCCTGGTGAT	chr11	64766294	GCTGGTGAT	GGGGGGGGGGGGCCCCCCCCCCCCTGGTGAT	19712	VQSRTrancheINDEL99.50to99.90	0	none	9e-6	0	4	9e-6
chr11-064766294-GCTGGTGAT-GGGGGGGGGGGGCCCCCCCCCCCTGGTGAT	chr11	64766294	GCTGGTGAT	GGGGGGGGGGGGCCCCCCCCCCCTGGTGAT	19712	VQSRTrancheINDEL99.50to99.90	0	none	9e-6	0	4	9e-6
chr11-064766294-GCTGGTGAT-GGGGGGGGGGGGCCCCCCCCCCTGGTGAT	chr11	64766294	GCTGGTGAT	GGGGGGGGGGGGCCCCCCCCCCTGGTGAT	19712	VQSRTrancheINDEL99.50to99.90	0	none	0	0	4	1e-6
chr11-064766294-GCTGGTGAT-GGGGGGGGGGGGGCCCCCCCCCCCCCCCCCTGGTGAT	chr11	64766294	GCTGGTGAT	GGGGGGGGGGGGGCCCCCCCCCCCCCCCCCTGGTGAT	19712	VQSRTrancheINDEL99.50to99.90	0	none	0	0	4	1e-6
chr11-064766294-GCTGGTGAT-GGGGGGGGGGGGGCCCCCCCCCCCCCTGGTGAT	chr11	64766294	GCTGGTGAT	GGGGGGGGGGGGGCCCCCCCCCCCCCTGGTGAT	19712	VQSRTrancheINDEL99.50to99.90	0	none	3.6999999999999985e-5	0	4	3.6999999999999985e-5
chr11-064766294-GCTGGTGAT-GGGGGGGGGGGGGCCCCCCCCCTGGTGAT	chr11	64766294	GCTGGTGAT	GGGGGGGGGGGGGCCCCCCCCCTGGTGAT	19712	VQSRTrancheINDEL99.50to99.90	0	none	9e-6	0	4	9e-6
chr11-064766294-GCTGGTGAT-GGGGGGGGGGGGGGCCCCCCCCCCCCCCTGGTGAT	chr11	64766294	GCTGGTGAT	GGGGGGGGGGGGGGCCCCCCCCCCCCCCTGGTGAT	19712	VQSRTrancheINDEL99.50to99.90	0	none	9e-6	0	4	9e-6
chr11-064766294-GCTGGTGAT-GGGGGGGGGGGGGGCCCCCCCCCCCCTGGTGAT	chr11	64766294	GCTGGTGAT	GGGGGGGGGGGGGGCCCCCCCCCCCCTGGTGAT	19712	VQSRTrancheINDEL99.50to99.90	0	none	9e-6	0	4	9e-6
chr11-064766294-GCTGGTGAT-GGGGGGGGGGGGGGCCCCCCCCCCTGGTGAT	chr11	64766294	GCTGGTGAT	GGGGGGGGGGGGGGCCCCCCCCCCTGGTGAT	19712	VQSRTrancheINDEL99.50to99.90	0	none	2.2000000000000003e-5	0	4	2.2000000000000003e-5
chr11-064766294-GCTGGTGAT-GGGGGGGGGGGGGGCCTGGTGAT	chr11	64766294	GCTGGTGAT	GGGGGGGGGGGGGGCCTGGTGAT	19712	VQSRTrancheINDEL99.50to99.90	0	none	9e-6	0	4	9e-6
chr11-064766294-GCTGGTGAT-GGGGGGGGGGGGGGGCCCCCCCCCCCCCCCCCTGGTGAT	chr11	64766294	GCTGGTGAT	GGGGGGGGGGGGGGGCCCCCCCCCCCCCCCCCTGGTGAT	19712	VQSRTrancheINDEL99.50to99.90	0	none	0	0	4	1e-6
chr11-064766294-GCTGGTGAT-GGGGGGGGGGGGGGGCCCCCCCCCCCCCCCTGGTGAT	chr11	64766294	GCTGGTGAT	GGGGGGGGGGGGGGGCCCCCCCCCCCCCCCTGGTGAT	19712	VQSRTrancheINDEL99.50to99.90	0	none	0	0	4	1e-6
chr11-064766294-GCTGGTGAT-GGGGGGGGGGGGGGGCCCCCCCCCCCCCCTGGTGAT	chr11	64766294	GCTGGTGAT	GGGGGGGGGGGGGGGCCCCCCCCCCCCCCTGGTGAT	19712	VQSRTrancheINDEL99.50to99.90	0	none	0	0	4	1e-6
chr11-064766294-GCTGGTGAT-GGGGGGGGGGGGGGGCCCCCCCCCCCCTGGTGAT	chr11	64766294	GCTGGTGAT	GGGGGGGGGGGGGGGCCCCCCCCCCCCTGGTGAT	19712	VQSRTrancheINDEL99.50to99.90	0	none	3.6999999999999985e-5	0	4	3.6999999999999985e-5
chr11-064766294-GCTGGTGAT-GGGGGGGGGGGGGGGCCCCCCCCCCTGGTGAT	chr11	64766294	GCTGGTGAT	GGGGGGGGGGGGGGGCCCCCCCCCCTGGTGAT	19712	VQSRTrancheINDEL99.50to99.90	0	none	0	0	4	1e-6
chr11-064766294-GCTGGTGAT-GGGGGGGGGGGGGGGGCCCCCCCCCCCCCCCCTGGTGAT	chr11	64766294	GCTGGTGAT	GGGGGGGGGGGGGGGGCCCCCCCCCCCCCCCCTGGTGAT	19712	VQSRTrancheINDEL99.50to99.90	0	none	9e-6	0	4	9e-6
chr11-064766294-GCTGGTGAT-GGGGGGGGGGGGGGGGCCCCCCCCCCCCCCTGGTGAT	chr11	64766294	GCTGGTGAT	GGGGGGGGGGGGGGGGCCCCCCCCCCCCCCTGGTGAT	19712	VQSRTrancheINDEL99.50to99.90	0	none	0	0	4	1e-6
chr11-064766294-GCTGGTGAT-GGGGGGGGGGGGGGGGCCCCCCCCCCCTGGTGAT	chr11	64766294	GCTGGTGAT	GGGGGGGGGGGGGGGGCCCCCCCCCCCTGGTGAT	19712	VQSRTrancheINDEL99.50to99.90	0	none	9e-6	0	4	9e-6
chr11-064766294-GCTGGTGAT-GGGGGGGGGGGGGGGGGCCCCCCCCCCCCCCCCCCCCCTGGTGAT	chr11	64766294	GCTGGTGAT	GGGGGGGGGGGGGGGGGCCCCCCCCCCCCCCCCCCCCCTGGTGAT	19712	VQSRTrancheINDEL99.50to99.90	0	none	0	0	4	1e-6
chr11-064766294-GCTGGTGAT-GGGGGGGGGGGGGGGGGCCCCCCCCCCTGGTGAT	chr11	64766294	GCTGGTGAT	GGGGGGGGGGGGGGGGGCCCCCCCCCCTGGTGAT	19712	VQSRTrancheINDEL99.50to99.90	0	none	0	0	4	1e-6
chr11-064766294-GCTGGTGAT-GGGGGGGGGGGGGGGGGGCCCCCCCCCCCCCCTGGTGAT	chr11	64766294	GCTGGTGAT	GGGGGGGGGGGGGGGGGGCCCCCCCCCCCCCCTGGTGAT	19712	VQSRTrancheINDEL99.50to99.90	0	none	2.2000000000000003e-5	0	4	2.2000000000000003e-5
chr11-064766294-GCTGGTGAT-GGGGGGGGGGGGGGGGGGGCCCTGGTGAT	chr11	64766294	GCTGGTGAT	GGGGGGGGGGGGGGGGGGGCCCTGGTGAT	19712	VQSRTrancheINDEL99.50to99.90	0	none	0	0	4	1e-6
chr11-064766294-GCTGGTGAT-GGGGGGGGGGGGGGGGGGGCGCCCCCCCCCCCCCTGGTGAT	chr11	64766294	GCTGGTGAT	GGGGGGGGGGGGGGGGGGGCGCCCCCCCCCCCCCTGGTGAT	19712	VQSRTrancheINDEL99.50to99.90	0	none	0	0	4	1e-6
chr11-064766294-GCTGGTGAT-GGGGGGGGGGGGGGGGGGGCGGGCCCCCCCCCCTGGTGAT	chr11	64766294	GCTGGTGAT	GGGGGGGGGGGGGGGGGGGCGGGCCCCCCCCCCTGGTGAT	19712	VQSRTrancheINDEL99.50to99.90	0	none	0	0	4	1e-6
chr11-064766294-GCTGGTGAT-GGGGGGGGGGGGGGGGGGGGCCCCCCCCCCCCCCCCTGGTGAT	chr11	64766294	GCTGGTGAT	GGGGGGGGGGGGGGGGGGGGCCCCCCCCCCCCCCCCTGGTGAT	19712	VQSRTrancheINDEL99.50to99.90	0	none	0	0	4	1e-6
chr11-064766294-GCTGGTGAT-GGGGGGGGGGGGGGGGGGGGCCCCCCCCCCCCCCCTGGTGAT	chr11	64766294	GCTGGTGAT	GGGGGGGGGGGGGGGGGGGGCCCCCCCCCCCCCCCTGGTGAT	19712	VQSRTrancheINDEL99.50to99.90	0	none	9e-6	0	4	9e-6
chr11-064766294-GCTGGTGAT-GGGGGGGGGGGGGGGGGGGGCCCCCCCCCCCCCTGGTGAT	chr11	64766294	GCTGGTGAT	GGGGGGGGGGGGGGGGGGGGCCCCCCCCCCCCCTGGTGAT	19712	VQSRTrancheINDEL99.50to99.90	0	none	9e-6	0	4	9e-6
chr11-064766294-GCTGGTGAT-GGGGGGGGGGGGGGGGGGGGCCCCCCCCCCCCTGGTGAT	chr11	64766294	GCTGGTGAT	GGGGGGGGGGGGGGGGGGGGCCCCCCCCCCCCTGGTGAT	19712	VQSRTrancheINDEL99.50to99.90	0	none	0	0	4	1e-6
chr11-064766294-GCTGGTGAT-GGGGGGGGGGGGGGGGGGGGCCTGGTGAT	chr11	64766294	GCTGGTGAT	GGGGGGGGGGGGGGGGGGGGCCTGGTGAT	19712	VQSRTrancheINDEL99.50to99.90	0	none	0	0	4	1e-6
chr11-064766294-GCTGGTGAT-GGGGGGGGGGGGGGGGGGGGGCCCCCCCCCCCCCCTGGTGAT	chr11	64766294	GCTGGTGAT	GGGGGGGGGGGGGGGGGGGGGCCCCCCCCCCCCCCTGGTGAT	19712	VQSRTrancheINDEL99.50to99.90	0	none	0	0	4	1e-6
chr11-064766294-GCTGGTGAT-GGGGGGGGGGGGGGGGGGGGGGCCCCCCCCCCCCCCTGGTGAT	chr11	64766294	GCTGGTGAT	GGGGGGGGGGGGGGGGGGGGGGCCCCCCCCCCCCCCTGGTGAT	19712	VQSRTrancheINDEL99.50to99.90	0	none	0	0	4	1e-6
chr11-064766294-GCTGGTGAT-GGGGGGGGGGGGGGGGGGGGGGCCCCCCCCCCCTGGTGAT	chr11	64766294	GCTGGTGAT	GGGGGGGGGGGGGGGGGGGGGGCCCCCCCCCCCTGGTGAT	19712	VQSRTrancheINDEL99.50to99.90	0	none	0	0	4	1e-6
chr11-064766294-GCTGGTGAT-GGGGGGGGGGGGGGGGGGGGGGCCTGGTGAT	chr11	64766294	GCTGGTGAT	GGGGGGGGGGGGGGGGGGGGGGCCTGGTGAT	19712	VQSRTrancheINDEL99.50to99.90	0	none	0	0	4	1e-6
chr11-064766294-GCTGGTGAT-GGGGGGGGGGGGGGGGGGGGGGGCCTGGTGAT	chr11	64766294	GCTGGTGAT	GGGGGGGGGGGGGGGGGGGGGGGCCTGGTGAT	19712	VQSRTrancheINDEL99.50to99.90	0	none	9e-6	0	4	9e-6
chr11-064766294-GCTGGTGAT-GGGGGGGGGGGGGGGGGGGGGGGGCCTGGTGAT	chr11	64766294	GCTGGTGAT	GGGGGGGGGGGGGGGGGGGGGGGGCCTGGTGAT	19712	VQSRTrancheINDEL99.50to99.90	0	none	0	0	4	1e-6
chr11-064766294-GCTGGTGAT-GGGGGGGGGGGGGGGGGGGGGGGGGGCCTGGTGAT	chr11	64766294	GCTGGTGAT	GGGGGGGGGGGGGGGGGGGGGGGGGGCCTGGTGAT	19712	VQSRTrancheINDEL99.50to99.90	0	none	9e-6	0	4	9e-6
chr11-064766294-GCTGGTGAT-GGGGGGGGGGGGGGGGGGGGGGGGGGGCCTGGTGAT	chr11	64766294	GCTGGTGAT	GGGGGGGGGGGGGGGGGGGGGGGGGGGCCTGGTGAT	19712	VQSRTrancheINDEL99.50to99.90	0	none	2.2000000000000003e-5	0	4	2.2000000000000003e-5
chr11-064766294-GCTGGTGAT-GGGGGGGGGGGGGGGGGGGGGGGGGGGGCCCCTGGTGAT	chr11	64766294	GCTGGTGAT	GGGGGGGGGGGGGGGGGGGGGGGGGGGGCCCCTGGTGAT	19712	VQSRTrancheINDEL99.50to99.90	0	none	0	0	4	1e-6
chr11-064766294-GCTGGTGAT-GGGGGGGGGGGGGGGGGGGGGGGGGGGGCCTGGTGAT	chr11	64766294	GCTGGTGAT	GGGGGGGGGGGGGGGGGGGGGGGGGGGGCCTGGTGAT	19712	VQSRTrancheINDEL99.50to99.90	0	none	2.2000000000000003e-5	0	4	2.2000000000000003e-5
chr11-064766294-GCTGGTGAT-GGGGGGGGGGGGGGGGGGGGGGGGGGGGGCCTGGTGAT	chr11	64766294	GCTGGTGAT	GGGGGGGGGGGGGGGGGGGGGGGGGGGGGCCTGGTGAT	19712	VQSRTrancheINDEL99.50to99.90	0	none	9e-6	0	4	9e-6
chr11-064766294-GCTGGTGAT-GGGGGGGGGGGGGGGGGGGGGGGGGGGGGGCCTGGTGAT	chr11	64766294	GCTGGTGAT	GGGGGGGGGGGGGGGGGGGGGGGGGGGGGGCCTGGTGAT	19712	VQSRTrancheINDEL99.50to99.90	0	none	9e-6	0	4	9e-6
chr11-064766294-GCTGGTGAT-GGGGGGGGGGGGGGGGGGGGGGGGGGGGGGGCCCCCCCCCCCCCCCCTGGTGAT	chr11	64766294	GCTGGTGAT	GGGGGGGGGGGGGGGGGGGGGGGGGGGGGGGCCCCCCCCCCCCCCCCTGGTGAT	19712	VQSRTrancheINDEL99.50to99.90	0	none	0	0	4	1e-6
chr11-064766294-GCTGGTGAT-GGGGGGGGGGGGGGGGGGGGGGGTCTGGTGAT	chr11	64766294	GCTGGTGAT	GGGGGGGGGGGGGGGGGGGGGGGTCTGGTGAT	19712	VQSRTrancheINDEL99.50to99.90	0	none	9e-6	0	4	9e-6
chr11-064766294-GCTGGTGAT-GGGGGGGGGGGGGGGGGGGGGGTCTGGTGAT	chr11	64766294	GCTGGTGAT	GGGGGGGGGGGGGGGGGGGGGGTCTGGTGAT	19712	VQSRTrancheINDEL99.50to99.90	0	none	9e-6	0	4	9e-6
chr11-064766294-GCTGGTGAT-GGGGGGGGGGGGGGGGGGGGGTCTGGTGAT	chr11	64766294	GCTGGTGAT	GGGGGGGGGGGGGGGGGGGGGTCTGGTGAT	19712	VQSRTrancheINDEL99.50to99.90	0	none	0	0	4	1e-6
chr11-064766294-GCTGGTGAT-GGGGGGGGGGGGGGGGGGGGTGGTGCCTGGTGAT	chr11	64766294	GCTGGTGAT	GGGGGGGGGGGGGGGGGGGGTGGTGCCTGGTGAT	19712	VQSRTrancheINDEL99.50to99.90	0	none	0	0	4	1e-6
chr11-064766294-GCTGGTGAT-GGGGGGGGGGGGGGGGGTGTTTGTGGTTGGGTTGGGGGGGGGGGGGGGGGGGGGGGGGGGGGCCCCCCCCCCCTGGTGAT	chr11	64766294	GCTGGTGAT	GGGGGGGGGGGGGGGGGTGTTTGTGGTTGGGTTGGGGGGGGGGGGGGGGGGGGGGGGGGGGGCCCCCCCCCCCTGGTGAT	19712	VQSRTrancheINDEL99.50to99.90	0	none	0	0	4	1e-6
chr11-064766294-GCTGGTGAT-GGGGGGGGGGGGGGGGTGTGGCCTGGTGAT	chr11	64766294	GCTGGTGAT	GGGGGGGGGGGGGGGGTGTGGCCTGGTGAT	19712	VQSRTrancheINDEL99.50to99.90	0	none	0	0	4	1e-6
chr11-064766294-GCTGGTGAT-GGGGGGGGTGGGGGGGGGGGGGGGGGGGCCCCCCCCCCCCCCCTGGTGAT	chr11	64766294	GCTGGTGAT	GGGGGGGGTGGGGGGGGGGGGGGGGGGGCCCCCCCCCCCCCCCTGGTGAT	19712	VQSRTrancheINDEL99.50to99.90	0	none	9e-6	0	4	9e-6
chr11-064766294-GCTGGTGAT-GGGTGAT	chr11	64766294	GCTGGTGAT	GGGTGAT	19712	VQSRTrancheINDEL99.50to99.90	0	none	1.27e-4	0	4	1.27e-4
chr11-064766294-GCTGGTGAT-GGTGGGGGGGGGGGGGGGGGGGGGGGGGGGGGGGGGGGGGGGGGGGGCCCTGGTGAT	chr11	64766294	GCTGGTGAT	GGTGGGGGGGGGGGGGGGGGGGGGGGGGGGGGGGGGGGGGGGGGGGGCCCTGGTGAT	19712	VQSRTrancheINDEL99.50to99.90	0	none	0	0	4	1e-6
chr11-064766294-GCTGGTGAT-GTGGGGGGGGGGGGGGGGGGTGGGGGGGGGGGGGGGGGGGGGCGGCCCCCCCCCTGGTGAT	chr11	64766294	GCTGGTGAT	GTGGGGGGGGGGGGGGGGGGTGGGGGGGGGGGGGGGGGGGGGCGGCCCCCCCCCTGGTGAT	19712	VQSRTrancheINDEL99.50to99.90	0	none	9e-6	0	4	9e-6
chr11-064766294-GCTGGTGAT-GTGGTGAT	chr11	64766294	GCTGGTGAT	GTGGTGAT	19712	VQSRTrancheINDEL99.50to99.90	0	none	0	0	4	1e-6
chr11-064766294-GCTGGTGAT-TCTGGTGAT	chr11	64766294	GCTGGTGAT	TCTGGTGAT	19712	VQSRTrancheINDEL99.50to99.90	0	none	5.2999999999999994e-5	0	4	5.2999999999999994e-5
chr11-064766295-C-*	chr11	64766295	C	*	981	VQSRTrancheINDEL99.50to99.90	0	none	0.002959	0	22	0.002959
chr11-064766295-C-CCCCCCCCCCCCCCCCCCG	chr11	64766295	C	CCCCCCCCCCCCCCCCCCG	981	VQSRTrancheINDEL99.50to99.90	0	none	0	0	22	1e-6
chr11-064766295-C-CCCCCCCCCCCCCCCG	chr11	64766295	C	CCCCCCCCCCCCCCCG	981	VQSRTrancheINDEL99.50to99.90	0	none	2.2000000000000003e-5	0	22	2.2000000000000003e-5
chr11-064766295-C-G	chr11	64766295	C	G	981	VQSRTrancheINDEL99.50to99.90	0	none	2.2000000000000003e-5	0	22	2.2000000000000003e-5
chr11-064766296-TG-*	chr11	64766296	TG	*	4202	VQSRTrancheINDEL99.50to99.90	0	none	0.002932	0	4	0.002932
chr11-064766296-TG-CG	chr11	64766296	TG	CG	4202	VQSRTrancheINDEL99.50to99.90	0	none	0	0	4	1e-6
chr11-064766296-TG-GG	chr11	64766296	TG	GG	4202	VQSRTrancheINDEL99.50to99.90	0	none	0.002782	0	4	0.002782
chr11-064766296-TG-T	chr11	64766296	TG	T	4202	VQSRTrancheINDEL99.50to99.90	0	none	0	0	4	1e-6
chr11-064766296-TG-TGG	chr11	64766296	TG	TGG	4202	VQSRTrancheINDEL99.50to99.90	0	none	0	0	4	1e-6
chr11-064766296-TG-TGGG	chr11	64766296	TG	TGGG	4202	VQSRTrancheINDEL99.50to99.90	0	none	0	0	4	1e-6
chr11-064766296-TG-TTCCGG	chr11	64766296	TG	TTCCGG	4202	VQSRTrancheINDEL99.50to99.90	0	none	0	0	4	1e-6
chr11-064766298-GTGAT-*	chr11	64766298	GTGAT	*	84.97	VQSRTrancheINDEL99.50to99.90	0	none	0.00164199999999999	0	78	0.00164199999999999
chr11-064766298-GTGAT-G	chr11	64766298	GTGAT	G	84.97	VQSRTrancheINDEL99.50to99.90	0	none	0	0	78	1e-6
chr11-064766298-GTGAT-GGGTTTGAT	chr11	64766298	GTGAT	GGGTTTGAT	84.97	VQSRTrancheINDEL99.50to99.90	0	none	9e-6	0	78	9e-6
chr11-064766298-GTGAT-GGTTTGAT	chr11	64766298	GTGAT	GGTTTGAT	84.97	VQSRTrancheINDEL99.50to99.90	0	none	0	0	78	1e-6
chr11-064766299-TGATGGGGAGTGGA-*	chr11	64766299	TGATGGGGAGTGGA	*	1738	VQSRTrancheINDEL99.50to99.90	0	none	0.00163999999999999	0	36	0.00163999999999999
chr11-064766299-TGATGGGGAGTGGA-GGATGGGGAGTGGA	chr11	64766299	TGATGGGGAGTGGA	GGATGGGGAGTGGA	1738	VQSRTrancheINDEL99.50to99.90	0	none	0.003541	0	36	0.003541
chr11-064766299-TGATGGGGAGTGGA-T	chr11	64766299	TGATGGGGAGTGGA	T	1738	VQSRTrancheINDEL99.50to99.90	0	none	0	0	36	1e-6
chr11-064766299-TGATGGGGAGTGGA-TTGGGGAGTGGA	chr11	64766299	TGATGGGGAGTGGA	TTGGGGAGTGGA	1738	VQSRTrancheINDEL99.50to99.90	0	none	0	0	36	1e-6
chr11-064766300-GAT-*	chr11	64766300	GAT	*	762	VQSRTrancheINDEL99.90to99.95	0	none	0.00168799999999999	0	4	0.00168799999999999
chr11-064766300-GAT-AAT	chr11	64766300	GAT	AAT	762	VQSRTrancheINDEL99.90to99.95	0	none	0	0	4	1e-6
chr11-064766300-GAT-G	chr11	64766300	GAT	G	762	VQSRTrancheINDEL99.90to99.95	0	none	2.2899999999999996e-4	0	4	2.2899999999999996e-4
chr11-064766300-GAT-TAT	chr11	64766300	GAT	TAT	762	VQSRTrancheINDEL99.90to99.95	0	none	9.849999999999991e-4	0	4	9.849999999999991e-4
chr11-064766301-A-*	chr11	64766301	A	*	705	VQSRTrancheSNP99.80to99.90	0	none	0.002033	0	4	0.002033
chr11-064766301-A-C	chr11	64766301	A	C	705	VQSRTrancheSNP99.80to99.90	0	none	9e-6	0	4	9e-6
chr11-064766301-A-G	chr11	64766301	A	G	705	VQSRTrancheSNP99.80to99.90	0	none	1.47e-4	0	4	1.47e-4
chr11-064766301-A-T	chr11	64766301	A	T	705	VQSRTrancheSNP99.80to99.90	8.751e-5	nfe	0.00105599999999999	0	4	0.00105599999999999
chr11-064766302-T-*	chr11	64766302	T	*	15919	VQSRTrancheINDEL99.50to99.90	0	none	0.00193399999999999	0	2	0.00193399999999999
chr11-064766302-T-G	chr11	64766302	T	G	15919	VQSRTrancheINDEL99.50to99.90	0.0039401	nfe	0.02517100000000001	0	2	0.02517100000000001
chr11-064766302-T-TGGGGAG	chr11	64766302	T	TGGGGAG	15919	VQSRTrancheINDEL99.50to99.90	0	none	9e-6	0	2	9e-6
chr11-064766302-T-TGGGGAGGGGAG	chr11	64766302	T	TGGGGAGGGGAG	15919	VQSRTrancheINDEL99.50to99.90	0	none	9e-6	0	2	9e-6
chr11-064766302-T-TGGGGG	chr11	64766302	T	TGGGGG	15919	VQSRTrancheINDEL99.50to99.90	0	none	0	0	2	1e-6
chr11-064766302-T-TGGGGGGGGGAG	chr11	64766302	T	TGGGGGGGGGAG	15919	VQSRTrancheINDEL99.50to99.90	0	none	0	0	2	1e-6
chr11-064766302-T-TGGGGGGTGGGGGGGGGGGGGGGGGGGGGGGGGGGTGGCCGGGTGAG	chr11	64766302	T	TGGGGGGTGGGGGGGGGGGGGGGGGGGGGGGGGGGTGGCCGGGTGAG	15919	VQSRTrancheINDEL99.50to99.90	0	none	0	0	2	1e-6
chr11-064766302-T-TTG	chr11	64766302	T	TTG	15919	VQSRTrancheINDEL99.50to99.90	0	none	0	0	2	1e-6
chr11-064766306-GAGTGGA-*	chr11	64766306	GAGTGGA	*	100	VQSRTrancheINDEL99.90to99.95	0	none	0.00156699999999999	0	42	0.00156699999999999
chr11-064766306-GAGTGGA-CAGTGGA	chr11	64766306	GAGTGGA	CAGTGGA	100	VQSRTrancheINDEL99.90to99.95	0	none	0	0	42	1e-6
chr11-064766306-GAGTGGA-G	chr11	64766306	GAGTGGA	G	100	VQSRTrancheINDEL99.90to99.95	0	none	0	0	42	1e-6
chr11-064766306-GAGTGGA-TAGTGGA	chr11	64766306	GAGTGGA	TAGTGGA	100	VQSRTrancheINDEL99.90to99.95	0	none	3.590000000000004e-4	0	42	3.590000000000004e-4
chr11-064766307-A-*	chr11	64766307	A	*	29846	VQSRTrancheINDEL99.90to99.95	0	none	0.00158999999999999	0	2	0.00158999999999999
chr11-064766307-A-AGGGGGG	chr11	64766307	A	AGGGGGG	29846	VQSRTrancheINDEL99.90to99.95	0	none	9e-6	0	2	9e-6
chr11-064766307-A-AGGGGGT	chr11	64766307	A	AGGGGGT	29846	VQSRTrancheINDEL99.90to99.95	0	none	0	0	2	1e-6
chr11-064766307-A-AGTGGGGGG	chr11	64766307	A	AGTGGGGGG	29846	VQSRTrancheINDEL99.90to99.95	0	none	0	0	2	1e-6
chr11-064766307-A-C	chr11	64766307	A	C	29846	VQSRTrancheINDEL99.90to99.95	7.86e-6	nfe	0	0	2	7.86e-6
chr11-064766307-A-G	chr11	64766307	A	G	29846	VQSRTrancheINDEL99.90to99.95	0.02692	sas	0.04064100000000002	0	2	0.04064100000000002
chr11-064766307-A-T	chr11	64766307	A	T	29846	VQSRTrancheINDEL99.90to99.95	1.0486e-4	amr	0.003058	0	2	0.003058
chr11-064766308-GTGGA-*	chr11	64766308	GTGGA	*	35	VQSRTrancheINDEL99.90to99.95	0	none	0.00151899999999999	0	60	0.00151899999999999
chr11-064766308-GTGGA-G	chr11	64766308	GTGGA	G	35	VQSRTrancheINDEL99.90to99.95	0	none	8.9e-5	0	60	8.9e-5
chr11-064766308-GTGGA-TTGGA	chr11	64766308	GTGGA	TTGGA	35	VQSRTrancheINDEL99.90to99.95	0	none	0	0	60	1e-6
chr11-064766309-T-*	chr11	64766309	T	*	12702	VQSRTrancheINDEL99.50to99.90	0	none	0.00168799999999999	0	4	0.00168799999999999
chr11-064766309-T-G	chr11	64766309	T	G	12702	VQSRTrancheINDEL99.50to99.90	0.003971	mid	0.02369400000000002	1	4	0.02369400000000002
chr11-064766309-T-TGGGGGGGG	chr11	64766309	T	TGGGGGGGG	12702	VQSRTrancheINDEL99.50to99.90	0	none	0	0	4	1e-6
chr11-064766312-A-*	chr11	64766312	A	*	18698	VQSRTrancheINDEL99.50to99.90	0	none	0.00168799999999999	0	6	0.00168799999999999
chr11-064766312-A-AGGGGG	chr11	64766312	A	AGGGGG	18698	VQSRTrancheINDEL99.50to99.90	0	none	0	0	6	1e-6
chr11-064766312-A-AGGGGT	chr11	64766312	A	AGGGGT	18698	VQSRTrancheINDEL99.50to99.90	0	none	1.0699999999999996e-4	0	6	1.0699999999999996e-4
chr11-064766312-A-C	chr11	64766312	A	C	18698	VQSRTrancheINDEL99.50to99.90	0	none	9e-6	0	6	9e-6
chr11-064766312-A-G	chr11	64766312	A	G	18698	VQSRTrancheINDEL99.50to99.90	0.0078702	nfe	0.02113600000000002	0	6	0.02113600000000002
chr11-064766312-A-T	chr11	64766312	A	T	18698	VQSRTrancheINDEL99.50to99.90	6.563e-5	nfe	0.00908799999999998	0	6	0.00908799999999998
chr11-064766316-GT-*	chr11	64766316	GT	*	201	VQSRTrancheINDEL99.90to99.95	0	none	0.00134699999999999	0	38	0.00134699999999999
chr11-064766316-GT-G	chr11	64766316	GT	G	201	VQSRTrancheINDEL99.90to99.95	0	none	1.0799999999999996e-4	0	38	1.0799999999999996e-4
chr11-064766316-GT-TT	chr11	64766316	GT	TT	201	VQSRTrancheINDEL99.90to99.95	0	none	1.87e-4	0	38	1.87e-4
chr11-064766317-T-*	chr11	64766317	T	*	38614	VQSRTrancheINDEL99.90to99.95	0	none	0.00146799999999999	0	10	0.00146799999999999
chr11-064766317-T-G	chr11	64766317	T	G	38614	VQSRTrancheINDEL99.90to99.95	0.050748	eas	0.05714500000000001	4	10	0.05714500000000001
chr11-064766317-T-TGGGGG	chr11	64766317	T	TGGGGG	38614	VQSRTrancheINDEL99.90to99.95	0	none	2.08e-4	0	10	2.08e-4
chr11-064766317-T-TGGGGTGGGGG	chr11	64766317	T	TGGGGTGGGGG	38614	VQSRTrancheINDEL99.90to99.95	0	none	2.2000000000000003e-5	0	10	2.2000000000000003e-5
chr11-064766320-G-*	chr11	64766320	G	*	5823	VQSRTrancheINDEL99.90to99.95	0	none	3.150000000000005e-4	0	26	3.150000000000005e-4
chr11-064766320-G-C	chr11	64766320	G	C	5823	VQSRTrancheINDEL99.90to99.95	0.0025366	eas	0.01256299999999999	0	26	0.01256299999999999
chr11-064766320-G-GC	chr11	64766320	G	GC	5823	VQSRTrancheINDEL99.90to99.95	0	none	9e-6	0	26	9e-6
chr11-064766320-G-GCAGGGGTGGC	chr11	64766320	G	GCAGGGGTGGC	5823	VQSRTrancheINDEL99.90to99.95	0	none	0	0	26	1e-6
chr11-064766320-G-GCC	chr11	64766320	G	GCC	5823	VQSRTrancheINDEL99.90to99.95	0	none	9e-6	0	26	9e-6
chr11-064766320-G-GGGGGC	chr11	64766320	G	GGGGGC	5823	VQSRTrancheINDEL99.90to99.95	0	none	2.2899999999999996e-4	0	26	2.2899999999999996e-4
chr11-064766320-G-GGTGGC	chr11	64766320	G	GGTGGC	5823	VQSRTrancheINDEL99.90to99.95	0	none	5.2999999999999994e-5	0	26	5.2999999999999994e-5
chr11-064766690-C-A	chr11	64766690	C	A	191426	PASS	0.04459	nfe	0.02287600000000001	4	134	0.04459
chr11-064766854-CA-*	chr11	64766854	CA	*	7227.97	VQSRTrancheINDEL99.95to100.00	0	none	9e-6	0	132	9e-6
chr11-064766854-CA-C	chr11	64766854	CA	C	7227.97	VQSRTrancheINDEL99.95to100.00	0.0033961	eas	0.005364	2	132	0.005364
chr11-064766855-AC-*	chr11	64766855	AC	*	72308	ExcessHet	0	none	0.005409	2	88	0.005409
chr11-064766855-AC-A	chr11	64766855	AC	A	72308	ExcessHet	0	none	0	0	88	1e-6
chr11-064766855-AC-ACC	chr11	64766855	AC	ACC	72308	ExcessHet	0	none	3.600000000000004e-4	0	88	3.600000000000004e-4
chr11-064766855-AC-CC	chr11	64766855	AC	CC	72308	ExcessHet	0	none	0.027373	8	88	0.027373
chr11-064766859-CCATCCCA-*	chr11	64766859	CCATCCCA	*	2444.97	VQSRTrancheINDEL99.95to100.00	0	none	2.7300000000000035e-4	0	126	2.7300000000000035e-4
chr11-064766859-CCATCCCA-C	chr11	64766859	CCATCCCA	C	2444.97	VQSRTrancheINDEL99.95to100.00	5.626e-5	nfe	0	0	126	5.626e-5
chr11-064766859-CCATCCCA-CCCACATCCCA	chr11	64766859	CCATCCCA	CCCACATCCCA	2444.97	VQSRTrancheINDEL99.95to100.00	0	none	0	0	126	1e-6
chr11-064766859-CCATCCCA-CCCCA	chr11	64766859	CCATCCCA	CCCCA	2444.97	VQSRTrancheINDEL99.95to100.00	0	none	0.00179199999999999	1	126	0.00179199999999999
chr11-064766860-CATCCCA-*	chr11	64766860	CATCCCA	*	51200	VQSRTrancheINDEL99.95to100.00	0	none	0.002214	1	126	0.002214
chr11-064766860-CATCCCA-AATCCCA	chr11	64766860	CATCCCA	AATCCCA	51200	VQSRTrancheINDEL99.95to100.00	0	none	9e-6	0	126	9e-6
chr11-064766860-CATCCCA-C	chr11	64766860	CATCCCA	C	51200	VQSRTrancheINDEL99.95to100.00	0.0010717	nfe	4.720000000000004e-4	0	126	0.0010717
chr11-064766860-CATCCCA-CAAATCCCA	chr11	64766860	CATCCCA	CAAATCCCA	51200	VQSRTrancheINDEL99.95to100.00	0	none	0	0	126	1e-6
chr11-064766860-CATCCCA-CAATCCCA	chr11	64766860	CATCCCA	CAATCCCA	51200	VQSRTrancheINDEL99.95to100.00	0	none	9e-6	0	126	9e-6
chr11-064766860-CATCCCA-CCAAATCCCA	chr11	64766860	CATCCCA	CCAAATCCCA	51200	VQSRTrancheINDEL99.95to100.00	0	none	0	0	126	1e-6
chr11-064766860-CATCCCA-CCAATCCCA	chr11	64766860	CATCCCA	CCAATCCCA	51200	VQSRTrancheINDEL99.95to100.00	0	none	2.5100000000000014e-4	0	126	2.5100000000000014e-4
chr11-064766860-CATCCCA-CCCAATCCCA	chr11	64766860	CATCCCA	CCCAATCCCA	51200	VQSRTrancheINDEL99.95to100.00	0	none	2.2000000000000003e-5	0	126	2.2000000000000003e-5
chr11-064766860-CATCCCA-CCCCA	chr11	64766860	CATCCCA	CCCCA	51200	VQSRTrancheINDEL99.95to100.00	0	none	0.01914500000000002	8	126	0.01914500000000002
chr11-064766861-ATCCC-*	chr11	64766861	ATCCC	*	98729	VQSRTrancheINDEL99.90to99.95	0	none	0.022124	9	28	0.022124
chr11-064766861-ATCCC-A	chr11	64766861	ATCCC	A	98729	VQSRTrancheINDEL99.90to99.95	2.1459e-4	nfe	2.2000000000000003e-5	0	28	2.1459e-4
chr11-064766861-ATCCC-AACTCCC	chr11	64766861	ATCCC	AACTCCC	98729	VQSRTrancheINDEL99.90to99.95	0	none	0	0	28	1e-6
chr11-064766861-ATCCC-AC	chr11	64766861	ATCCC	AC	98729	VQSRTrancheINDEL99.90to99.95	0	none	5.2999999999999994e-5	0	28	5.2999999999999994e-5
chr11-064766861-ATCCC-ACTCCC	chr11	64766861	ATCCC	ACTCCC	98729	VQSRTrancheINDEL99.90to99.95	0	none	3.6999999999999985e-5	0	28	3.6999999999999985e-5
chr11-064766861-ATCCC-CTCCC	chr11	64766861	ATCCC	CTCCC	98729	VQSRTrancheINDEL99.90to99.95	0	none	0.04979200000000001	1	28	0.04979200000000001
chr11-064766861-ATCCC-TTCCC	chr11	64766861	ATCCC	TTCCC	98729	VQSRTrancheINDEL99.90to99.95	0	none	0	0	28	1e-6
chr11-064766862-TC-*	chr11	64766862	TC	*	48099	VQSRTrancheINDEL99.95to100.00	0	none	0.022012	7	48	0.022012
chr11-064766862-TC-AC	chr11	64766862	TC	AC	48099	VQSRTrancheINDEL99.95to100.00	0	none	0.01126399999999999	1	48	0.01126399999999999
chr11-064766862-TC-CC	chr11	64766862	TC	CC	48099	VQSRTrancheINDEL99.95to100.00	0	none	0.01217899999999999	1	48	0.01217899999999999
chr11-064766862-TC-GC	chr11	64766862	TC	GC	48099	VQSRTrancheINDEL99.95to100.00	0	none	6.999999999999998e-5	0	48	6.999999999999998e-5
chr11-064766862-TC-T	chr11	64766862	TC	T	48099	VQSRTrancheINDEL99.95to100.00	0	none	0	0	48	1e-6
chr11-064766862-TC-TCC	chr11	64766862	TC	TCC	48099	VQSRTrancheINDEL99.95to100.00	0	none	7.730000000000004e-4	0	48	7.730000000000004e-4
chr11-064766862-TC-TCCCCCCCCCCCCC	chr11	64766862	TC	TCCCCCCCCCCCCC	48099	VQSRTrancheINDEL99.95to100.00	0	none	5.2999999999999994e-5	1	48	5.2999999999999994e-5
chr11-064766862-TC-TCCCCCCCCCCCCCC	chr11	64766862	TC	TCCCCCCCCCCCCCC	48099	VQSRTrancheINDEL99.95to100.00	0	none	5.2999999999999994e-5	1	48	5.2999999999999994e-5
chr11-064766862-TC-TCCCCCCCCCCCCCCCCC	chr11	64766862	TC	TCCCCCCCCCCCCCCCCC	48099	VQSRTrancheINDEL99.95to100.00	0	none	0	0	48	1e-6
chr11-064766862-TC-TTCCCCCCACCCCC	chr11	64766862	TC	TTCCCCCCACCCCC	48099	VQSRTrancheINDEL99.95to100.00	0	none	0	0	48	1e-6
chr11-064766863-CCCA-*	chr11	64766863	CCCA	*	4969	VQSRTrancheINDEL99.95to100.00	0	none	8.190000000000003e-4	0	50	8.190000000000003e-4
chr11-064766863-CCCA-ACCA	chr11	64766863	CCCA	ACCA	4969	VQSRTrancheINDEL99.95to100.00	0	none	0.004585	2	50	0.004585
chr11-064766863-CCCA-C	chr11	64766863	CCCA	C	4969	VQSRTrancheINDEL99.95to100.00	0	none	0	0	50	1e-6
chr11-064766863-CCCA-GCCA	chr11	64766863	CCCA	GCCA	4969	VQSRTrancheINDEL99.95to100.00	0	none	0	0	50	1e-6
chr11-064766863-CCCA-TCCA	chr11	64766863	CCCA	TCCA	4969	VQSRTrancheINDEL99.95to100.00	0	none	3.8200000000000034e-4	0	50	3.8200000000000034e-4
chr11-064766866-ACCC-*	chr11	64766866	ACCC	*	177918	ExcessHet	0	none	0.00146899999999999	0	32	0.00146899999999999
chr11-064766866-ACCC-A	chr11	64766866	ACCC	A	177918	ExcessHet	6.8373e-4	nfe	0	0	32	6.8373e-4
chr11-064766866-ACCC-ACCCC	chr11	64766866	ACCC	ACCCC	177918	ExcessHet	0	none	0	0	32	1e-6
chr11-064766866-ACCC-CCCC	chr11	64766866	ACCC	CCCC	177918	ExcessHet	0	none	0.08757900000000002	6	32	0.08757900000000002
chr11-064766870-A-*	chr11	64766870	A	*	151108	ExcessHet	0	none	2.2899999999999996e-4	0	30	2.2899999999999996e-4
chr11-064766870-A-C	chr11	64766870	A	C	151108	ExcessHet	0.089334	nfe	0.06929100000000002	2	30	0.089334
chr11-064766876-A-*	chr11	64766876	A	*	94746	VQSRTrancheINDEL99.90to99.95	0	none	0.002333	0	26	0.002333
chr11-064766876-A-AC	chr11	64766876	A	AC	94746	VQSRTrancheINDEL99.90to99.95	0	none	0	0	26	1e-6
chr11-064766876-A-C	chr11	64766876	A	C	94746	VQSRTrancheINDEL99.90to99.95	0.038353	sas	0.04268600000000001	1	26	0.04268600000000001
chr11-064767798-C-A	chr11	64767798	C	A	14989	PASS	3.8856e-4	nfe	1.47e-4	1	134	3.8856e-4
chr11-064767885-T-C	chr11	64767885	T	C	43023290	PASS	0.99838	nfe	0.982491	134	134	0.99838
chr11-064768377-C-T	chr11	64768377	C	T	26102774	PASS	0.9981	nfe	0.9811900000000008	134	134	0.9981
chr11-064769394-T-C	chr11	64769394	T	C	48513081	PASS	0.99839	nfe	0.984144	134	134	0.99839
chr11-064769688-T-C	chr11	64769688	T	C	926500	PASS	0.04098	nfe	0.03117800000000001	5	134	0.04098
chr11-064769744-CTCTAT-C	chr11	64769744	CTCTAT	C	429722.97	PASS	0.20617	eas	0.01230799999999998	1	134	0.20617
chr11-064769747-T-*	chr11	64769747	T	*	473	PASS	0	none	0.01230799999999998	1	134	0.01230799999999998
chr11-064769747-T-C	chr11	64769747	T	C	473	PASS	1.591e-5	eas	0	0	134	1.591e-5
chr11-064769748-A-*	chr11	64769748	A	*	4681	PASS	0	none	0.01230799999999998	1	134	0.01230799999999998
chr11-064769748-A-G	chr11	64769748	A	G	4681	PASS	1.5454e-4	nfe	8.9e-5	0	134	1.5454e-4
chr11-064769870-A-G	chr11	64769870	A	G	1647	PASS	1.6892e-4	nfe	2.2000000000000003e-5	1	134	1.6892e-4
chr11-064773095-G-C	chr11	64773095	G	C	7064	PASS	0.003458	nfe	7.490000000000004e-4	1	44	0.003458
chr11-064773308-T-C	chr11	64773308	T	C	2175	PASS	3.4272e-4	nfe	1.0799999999999996e-4	1	134	3.4272e-4
chr11-064773328-T-C	chr11	64773328	T	C	438785	PASS	0.042074	nfe	0.02422600000000001	5	134	0.042074
chr11-064776042-T-C	chr11	64776042	T	C	1681460	PASS	0.0049592	sas	0.002781	0	0	0.0049592
chr11-064776042-T-TC	chr11	64776042	T	TC	1681460	PASS	0.87443	nfe	0.46008099999999946	0	0	0.87443
chr11-064776042-T-TTC	chr11	64776042	T	TTC	1681460	PASS	0.19701	eas	0.04869000000000001	0	0	0.19701
chr11-064776042-T-TTTC	chr11	64776042	T	TTTC	1681460	PASS	0.0064622	amr	0.003841	0	0	0.0064622
chr11-064776042-T-TTTTC	chr11	64776042	T	TTTTC	1681460	PASS	0	none	6.999999999999998e-5	0	0	6.999999999999998e-5
chr11-064776455-G-*	chr11	64776455	G	*	2471902.97	PASS	0	none	7.510000000000005e-4	0	134	7.510000000000005e-4
chr11-064776455-G-GT	chr11	64776455	G	GT	2471902.97	PASS	0.39277	eas	0.122015	10	134	0.39277
chr11-064776488-G-A	chr11	64776488	G	A	1057	PASS	6.252e-5	nfe	2.2000000000000003e-5	1	134	6.252e-5
chr11-064776663-C-T	chr11	64776663	C	T	2584271	PASS	0.39288	eas	0.13645800000000002	10	134	0.39288
chr11-064778396-GC-AC	chr11	64778396	GC	AC	621	VQSRTrancheINDEL97.00to99.00	0	none	3.6999999999999985e-5	0	66	3.6999999999999985e-5
chr11-064778396-GC-CC	chr11	64778396	GC	CC	621	VQSRTrancheINDEL97.00to99.00	0	none	0	0	66	1e-6
chr11-064778396-GC-G	chr11	64778396	GC	G	621	VQSRTrancheINDEL97.00to99.00	8.7e-7	nfe	1.6699999999999994e-4	0	66	1.6699999999999994e-4
chr11-064778396-GC-GCC	chr11	64778396	GC	GCC	621	VQSRTrancheINDEL97.00to99.00	0	none	0	0	66	1e-6
chr11-064778519-GGGC-AGGC	chr11	64778519	GGGC	AGGC	17907	PASS	0	none	9e-6	0	18	9e-6
chr11-064778519-GGGC-G	chr11	64778519	GGGC	G	17907	PASS	8.9e-7	nfe	2.2000000000000003e-5	0	18	2.2000000000000003e-5
chr11-064778519-GGGC-GGGCGGC	chr11	64778519	GGGC	GGGCGGC	17907	PASS	0	none	0.00141899999999999	0	18	0.00141899999999999
chr11-064778519-GGGC-GGGCGGCGGC	chr11	64778519	GGGC	GGGCGGCGGC	17907	PASS	0	none	1.47e-4	0	18	1.47e-4
chr11-064778634-C-T	chr11	64778634	C	T	340346	PASS	0.38609	eas	0.05274400000000001	0	6	0.38609
chr11-064778919-C-T	chr11	64778919	C	T	789283	PASS	0.87405	nfe	0.25196999999999953	0	0	0.87405
chr11-064785575-A-T	chr11	64785575	A	T	82875	PASS	0.68954	nfe	0.06568600000000001	0	0	0.68954
chr11-064787033-CTTTT-*	chr11	64787033	CTTTT	*	9918	PASS	0	none	9e-6	0	0	9e-6
chr11-064787033-CTTTT-C	chr11	64787033	CTTTT	C	9918	PASS	0	none	3.6999999999999985e-5	0	0	3.6999999999999985e-5
chr11-064787033-CTTTT-CT	chr11	64787033	CTTTT	CT	9918	PASS	0	none	2.2000000000000003e-5	0	0	2.2000000000000003e-5
chr11-064787033-CTTTT-CTT	chr11	64787033	CTTTT	CTT	9918	PASS	0	none	1.6699999999999994e-4	0	0	1.6699999999999994e-4
chr11-064787033-CTTTT-CTTT	chr11	64787033	CTTTT	CTTT	9918	PASS	0	none	3.810000000000003e-4	0	0	3.810000000000003e-4
chr11-064787033-CTTTT-CTTTTT	chr11	64787033	CTTTT	CTTTTT	9918	PASS	0	none	0.005756	0	0	0.005756
chr11-064787033-CTTTT-CTTTTTT	chr11	64787033	CTTTT	CTTTTTT	9918	PASS	0	none	0.00103199999999999	0	0	0.00103199999999999
chr11-064787033-CTTTT-CTTTTTTT	chr11	64787033	CTTTT	CTTTTTTT	9918	PASS	0	none	1.0699999999999996e-4	0	0	1.0699999999999996e-4
chr11-064787033-CTTTT-CTTTTTTTT	chr11	64787033	CTTTT	CTTTTTTTT	9918	PASS	0	none	9e-6	0	0	9e-6
chr11-064787033-CTTTT-TTTTT	chr11	64787033	CTTTT	TTTTT	9918	PASS	0	none	0	0	0	1e-6
chr11-064789660-C-T	chr11	64789660	C	T	5980893	PASS	0.36204	eas	0.08674900000000002	6	134	0.36204
chr11-064790110-A-C	chr11	64790110	A	C	104539	PASS	0.0030802	nfe	0.00189099999999999	1	134	0.0030802
chr11-064792268-G-A	chr11	64792268	G	A	232457	PASS	0.010648	mid	0.004493	1	134	0.010648
chr11-064792319-G-GC	chr11	64792319	G	GC	777167.97	PASS	0.1871	afr	0.02658500000000001	2	134	0.1871
chr11-064792336-G-*	chr11	64792336	G	*	2840799	ExcessHet	0	none	5.2999999999999994e-5	0	24	5.2999999999999994e-5
chr11-064792336-G-A	chr11	64792336	G	A	2840799	ExcessHet	0.0071531	nfe	0.00132199999999999	0	24	0.0071531
chr11-064792336-G-C	chr11	64792336	G	C	2840799	ExcessHet	0.26956	amr	0.138652	9	24	0.26956
chr11-064792336-G-GAAGACACC	chr11	64792336	G	GAAGACACC	2840799	ExcessHet	0	none	0	0	24	1e-6
chr11-064792336-G-GC	chr11	64792336	G	GC	2840799	ExcessHet	0.0012283	sas	6.090000000000004e-4	0	24	0.0012283
chr11-064792336-G-GCCCCC	chr11	64792336	G	GCCCCC	2840799	ExcessHet	1.736e-5	amr	8.9e-5	0	24	8.9e-5
chr11-064792336-G-GCCCCCCCCCC	chr11	64792336	G	GCCCCCCCCCC	2840799	ExcessHet	0	none	9e-6	0	24	9e-6
chr11-064792336-G-GCCCCCCCCCCC	chr11	64792336	G	GCCCCCCCCCCC	2840799	ExcessHet	0	none	0	0	24	1e-6
chr11-064792336-G-GGCCCCT	chr11	64792336	G	GGCCCCT	2840799	ExcessHet	0	none	0	0	24	1e-6
chr11-064792336-G-T	chr11	64792336	G	T	2840799	ExcessHet	0	none	0	0	24	1e-6
chr11-064792341-A-*	chr11	64792341	A	*	3592801	ExcessHet	0	none	5.850000000000005e-4	0	20	5.850000000000005e-4
chr11-064792341-A-ACC	chr11	64792341	A	ACC	3592801	ExcessHet	0	none	0	0	20	1e-6
chr11-064792341-A-ACCCCC	chr11	64792341	A	ACCCCC	3592801	ExcessHet	0	none	9e-6	0	20	9e-6
chr11-064792341-A-ATTTTTTC	chr11	64792341	A	ATTTTTTC	3592801	ExcessHet	0	none	0	0	20	1e-6
chr11-064792341-A-C	chr11	64792341	A	C	3592801	ExcessHet	0.30203	amr	0.17855300000000002	8	20	0.30203
chr11-064792341-A-G	chr11	64792341	A	G	3592801	ExcessHet	1.655e-5	nfe	0	0	20	1.655e-5
chr11-064792346-G-*	chr11	64792346	G	*	3021605	ExcessHet	0	none	4.940000000000003e-4	0	18	4.940000000000003e-4
chr11-064792346-G-A	chr11	64792346	G	A	3021605	ExcessHet	1.8978e-4	amr	0	0	18	1.8978e-4
chr11-064792346-G-C	chr11	64792346	G	C	3021605	ExcessHet	0.23264	amr	0.158647	6	18	0.23264
chr11-064792346-G-T	chr11	64792346	G	T	3021605	ExcessHet	0.0011803	nfe	3.6999999999999985e-5	0	18	0.0011803
chr11-064792349-CAG-C	chr11	64792349	CAG	C	1615592.97	ExcessHet	0.047211	amr	0.07741300000000002	4	132	0.07741300000000002
chr11-064792349-CAG-CCCCCCCCCAAAAAAAAAAG	chr11	64792349	CAG	CCCCCCCCCAAAAAAAAAAG	1615592.97	ExcessHet	0	none	9e-6	0	132	9e-6
chr11-064792349-CAG-CCCCCCCCCAAAAAAAAAG	chr11	64792349	CAG	CCCCCCCCCAAAAAAAAAG	1615592.97	ExcessHet	0	none	0	0	132	1e-6
chr11-064792349-CAG-CCCCCCCCCAAAAAAAG	chr11	64792349	CAG	CCCCCCCCCAAAAAAAG	1615592.97	ExcessHet	0	none	0	0	132	1e-6
chr11-064792349-CAG-CCCCCCCCCAAAAAAG	chr11	64792349	CAG	CCCCCCCCCAAAAAAG	1615592.97	ExcessHet	0	none	9e-6	0	132	9e-6
chr11-064792349-CAG-CCCCCCCCCAAAG	chr11	64792349	CAG	CCCCCCCCCAAAG	1615592.97	ExcessHet	0	none	0	0	132	1e-6
chr11-064792349-CAG-CCCCCCCCCAAG	chr11	64792349	CAG	CCCCCCCCCAAG	1615592.97	ExcessHet	0	none	9e-6	0	132	9e-6
chr11-064792349-CAG-CCCCCCCCCCAAAAAAAAAG	chr11	64792349	CAG	CCCCCCCCCCAAAAAAAAAG	1615592.97	ExcessHet	0	none	0	0	132	1e-6
chr11-064792349-CAG-CCCCCCCCCCAAAAAG	chr11	64792349	CAG	CCCCCCCCCCAAAAAG	1615592.97	ExcessHet	0	none	0	0	132	1e-6
chr11-064792350-A-*	chr11	64792350	A	*	595554	ExcessHet	0	none	0.07717000000000003	4	16	0.07717000000000003
chr11-064792350-A-C	chr11	64792350	A	C	595554	ExcessHet	0.058111	amr	0.04767400000000001	1	16	0.058111
chr11-064792351-G-*	chr11	64792351	G	*	451038	ExcessHet	0	none	0.07714300000000002	4	16	0.07714300000000002
chr11-064792351-G-A	chr11	64792351	G	A	451038	ExcessHet	1.32e-6	nfe	1.0699999999999996e-4	0	16	1.0699999999999996e-4
chr11-064792351-G-C	chr11	64792351	G	C	451038	ExcessHet	0.03057	amr	0.043604	0	16	0.043604
chr11-064792351-G-GC	chr11	64792351	G	GC	451038	ExcessHet	0	none	0	0	16	1e-6
chr11-064792351-G-GCCCC	chr11	64792351	G	GCCCC	451038	ExcessHet	0	none	0	0	16	1e-6
chr11-064792354-CATTTCTTA-C	chr11	64792354	CATTTCTTA	C	219216.97	VQSRTrancheINDEL99.95to100.00	0.0013074	amr	0.01324899999999998	0	126	0.01324899999999998
chr11-064792354-CATTTCTTA-CCCCCAAAAAAAAAATTTCTTA	chr11	64792354	CATTTCTTA	CCCCCAAAAAAAAAATTTCTTA	219216.97	VQSRTrancheINDEL99.95to100.00	0	none	9e-6	0	126	9e-6
chr11-064792354-CATTTCTTA-CCCCCAAAAAAATTTCTTA	chr11	64792354	CATTTCTTA	CCCCCAAAAAAATTTCTTA	219216.97	VQSRTrancheINDEL99.95to100.00	0	none	0	0	126	1e-6
chr11-064792354-CATTTCTTA-CCCCCAAAAATTTCTTA	chr11	64792354	CATTTCTTA	CCCCCAAAAATTTCTTA	219216.97	VQSRTrancheINDEL99.95to100.00	0	none	0	0	126	1e-6
chr11-064792354-CATTTCTTA-CCCCCAAAATAAATTTCTTA	chr11	64792354	CATTTCTTA	CCCCCAAAATAAATTTCTTA	219216.97	VQSRTrancheINDEL99.95to100.00	0	none	0	0	126	1e-6
chr11-064792354-CATTTCTTA-CCCCCAAAATTTCTTA	chr11	64792354	CATTTCTTA	CCCCCAAAATTTCTTA	219216.97	VQSRTrancheINDEL99.95to100.00	0	none	8.9e-5	0	126	8.9e-5
chr11-064792354-CATTTCTTA-CCCCCAAATTTCTTA	chr11	64792354	CATTTCTTA	CCCCCAAATTTCTTA	219216.97	VQSRTrancheINDEL99.95to100.00	0	none	2.2000000000000003e-5	0	126	2.2000000000000003e-5
chr11-064792354-CATTTCTTA-CCCCCAATTTCTTA	chr11	64792354	CATTTCTTA	CCCCCAATTTCTTA	219216.97	VQSRTrancheINDEL99.95to100.00	0	none	2.9400000000000004e-4	0	126	2.9400000000000004e-4
chr11-064792354-CATTTCTTA-CCCCCACAAATTTCTTA	chr11	64792354	CATTTCTTA	CCCCCACAAATTTCTTA	219216.97	VQSRTrancheINDEL99.95to100.00	0	none	0	0	126	1e-6
chr11-064792354-CATTTCTTA-CCCCCAGATTTCTTA	chr11	64792354	CATTTCTTA	CCCCCAGATTTCTTA	219216.97	VQSRTrancheINDEL99.95to100.00	0	none	9e-6	0	126	9e-6
chr11-064792354-CATTTCTTA-CCCCCATATTTCTTA	chr11	64792354	CATTTCTTA	CCCCCATATTTCTTA	219216.97	VQSRTrancheINDEL99.95to100.00	0	none	0	0	126	1e-6
chr11-064792354-CATTTCTTA-CCCCCCAAAAAAAAAAAATTTCTTA	chr11	64792354	CATTTCTTA	CCCCCCAAAAAAAAAAAATTTCTTA	219216.97	VQSRTrancheINDEL99.95to100.00	0	none	0	0	126	1e-6
chr11-064792354-CATTTCTTA-CCCCCCAAAAAAAAAATTTCTTA	chr11	64792354	CATTTCTTA	CCCCCCAAAAAAAAAATTTCTTA	219216.97	VQSRTrancheINDEL99.95to100.00	0	none	5.2999999999999994e-5	0	126	5.2999999999999994e-5
chr11-064792354-CATTTCTTA-CCCCCCAAAAAAAAATTTCTTA	chr11	64792354	CATTTCTTA	CCCCCCAAAAAAAAATTTCTTA	219216.97	VQSRTrancheINDEL99.95to100.00	0	none	7.099999999999998e-5	0	126	7.099999999999998e-5
chr11-064792354-CATTTCTTA-CCCCCCAAAAAAAATTTCTTA	chr11	64792354	CATTTCTTA	CCCCCCAAAAAAAATTTCTTA	219216.97	VQSRTrancheINDEL99.95to100.00	0	none	2.2000000000000003e-5	0	126	2.2000000000000003e-5
chr11-064792354-CATTTCTTA-CCCCCCAAAAAAATTTCTTA	chr11	64792354	CATTTCTTA	CCCCCCAAAAAAATTTCTTA	219216.97	VQSRTrancheINDEL99.95to100.00	0	none	5.2999999999999994e-5	0	126	5.2999999999999994e-5
chr11-064792354-CATTTCTTA-CCCCCCAAAAAATTTCTTA	chr11	64792354	CATTTCTTA	CCCCCCAAAAAATTTCTTA	219216.97	VQSRTrancheINDEL99.95to100.00	0	none	2.2000000000000003e-5	0	126	2.2000000000000003e-5
chr11-064792354-CATTTCTTA-CCCCCCAAAAATTTCTTA	chr11	64792354	CATTTCTTA	CCCCCCAAAAATTTCTTA	219216.97	VQSRTrancheINDEL99.95to100.00	0	none	1.0799999999999996e-4	0	126	1.0799999999999996e-4
chr11-064792354-CATTTCTTA-CCCCCCAAAATTTCTTA	chr11	64792354	CATTTCTTA	CCCCCCAAAATTTCTTA	219216.97	VQSRTrancheINDEL99.95to100.00	0	none	2.2999999999999995e-4	0	126	2.2999999999999995e-4
chr11-064792354-CATTTCTTA-CCCCCCAAATAAAATTTCTTA	chr11	64792354	CATTTCTTA	CCCCCCAAATAAAATTTCTTA	219216.97	VQSRTrancheINDEL99.95to100.00	0	none	9e-6	0	126	9e-6
chr11-064792354-CATTTCTTA-CCCCCCAAATTTCTTA	chr11	64792354	CATTTCTTA	CCCCCCAAATTTCTTA	219216.97	VQSRTrancheINDEL99.95to100.00	0	none	5.2999999999999994e-5	0	126	5.2999999999999994e-5
chr11-064792354-CATTTCTTA-CCCCCCAAGAAAATTTCTTA	chr11	64792354	CATTTCTTA	CCCCCCAAGAAAATTTCTTA	219216.97	VQSRTrancheINDEL99.95to100.00	0	none	0	0	126	1e-6
chr11-064792354-CATTTCTTA-CCCCCCAAGATTTCTTA	chr11	64792354	CATTTCTTA	CCCCCCAAGATTTCTTA	219216.97	VQSRTrancheINDEL99.95to100.00	0	none	0	0	126	1e-6
chr11-064792354-CATTTCTTA-CCCCCCAATTTCTTA	chr11	64792354	CATTTCTTA	CCCCCCAATTTCTTA	219216.97	VQSRTrancheINDEL99.95to100.00	0	none	1.0799999999999996e-4	0	126	1.0799999999999996e-4
chr11-064792354-CATTTCTTA-CCCCCCAGAATTTCTTA	chr11	64792354	CATTTCTTA	CCCCCCAGAATTTCTTA	219216.97	VQSRTrancheINDEL99.95to100.00	0	none	0	0	126	1e-6
chr11-064792354-CATTTCTTA-CCCCCCAGATTTCTTA	chr11	64792354	CATTTCTTA	CCCCCCAGATTTCTTA	219216.97	VQSRTrancheINDEL99.95to100.00	0	none	9e-6	0	126	9e-6
chr11-064792354-CATTTCTTA-CCCCCCCAAAAAAAAAAATTTCTTA	chr11	64792354	CATTTCTTA	CCCCCCCAAAAAAAAAAATTTCTTA	219216.97	VQSRTrancheINDEL99.95to100.00	0	none	0	0	126	1e-6
chr11-064792354-CATTTCTTA-CCCCCCCAAAAAAAAAATTTCTTA	chr11	64792354	CATTTCTTA	CCCCCCCAAAAAAAAAATTTCTTA	219216.97	VQSRTrancheINDEL99.95to100.00	0	none	0	1	126	1e-6
chr11-064792354-CATTTCTTA-CCCCCCCAAAAAAAAATTTCTTA	chr11	64792354	CATTTCTTA	CCCCCCCAAAAAAAAATTTCTTA	219216.97	VQSRTrancheINDEL99.95to100.00	0	none	0	0	126	1e-6
chr11-064792354-CATTTCTTA-CCCCCCCAAAAAAAATTTCTTA	chr11	64792354	CATTTCTTA	CCCCCCCAAAAAAAATTTCTTA	219216.97	VQSRTrancheINDEL99.95to100.00	0	none	0	1	126	1e-6
chr11-064792354-CATTTCTTA-CCCCCCCAAAAAATTTCTTA	chr11	64792354	CATTTCTTA	CCCCCCCAAAAAATTTCTTA	219216.97	VQSRTrancheINDEL99.95to100.00	0	none	0	0	126	1e-6
chr11-064792354-CATTTCTTA-CCCCCCCAAAAATTTCTTA	chr11	64792354	CATTTCTTA	CCCCCCCAAAAATTTCTTA	219216.97	VQSRTrancheINDEL99.95to100.00	0	none	2.2000000000000003e-5	0	126	2.2000000000000003e-5
chr11-064792354-CATTTCTTA-CCCCCCCAAAATTTCTTA	chr11	64792354	CATTTCTTA	CCCCCCCAAAATTTCTTA	219216.97	VQSRTrancheINDEL99.95to100.00	0	none	0	0	126	1e-6
chr11-064792354-CATTTCTTA-CCCCCCCAAATTTCTTA	chr11	64792354	CATTTCTTA	CCCCCCCAAATTTCTTA	219216.97	VQSRTrancheINDEL99.95to100.00	0	none	7.099999999999998e-5	0	126	7.099999999999998e-5
chr11-064792354-CATTTCTTA-CCCCCCCAAGAATTTCTTA	chr11	64792354	CATTTCTTA	CCCCCCCAAGAATTTCTTA	219216.97	VQSRTrancheINDEL99.95to100.00	0	none	0	0	126	1e-6
chr11-064792354-CATTTCTTA-CCCCCCCAATTTCTTA	chr11	64792354	CATTTCTTA	CCCCCCCAATTTCTTA	219216.97	VQSRTrancheINDEL99.95to100.00	0	none	5.2999999999999994e-5	0	126	5.2999999999999994e-5
chr11-064792354-CATTTCTTA-CCCCCCCCAAAAATTTCTTA	chr11	64792354	CATTTCTTA	CCCCCCCCAAAAATTTCTTA	219216.97	VQSRTrancheINDEL99.95to100.00	0	none	0	0	126	1e-6
chr11-064792354-CATTTCTTA-CCCCCCCCAAAATTTCTTA	chr11	64792354	CATTTCTTA	CCCCCCCCAAAATTTCTTA	219216.97	VQSRTrancheINDEL99.95to100.00	0	none	9e-6	0	126	9e-6
chr11-064792354-CATTTCTTA-CCCCCCCCAAATTTCTTA	chr11	64792354	CATTTCTTA	CCCCCCCCAAATTTCTTA	219216.97	VQSRTrancheINDEL99.95to100.00	0	none	0	0	126	1e-6
chr11-064792354-CATTTCTTA-CCCCCCCCAATTTCTTA	chr11	64792354	CATTTCTTA	CCCCCCCCAATTTCTTA	219216.97	VQSRTrancheINDEL99.95to100.00	0	none	9e-6	0	126	9e-6
chr11-064792354-CATTTCTTA-CCCCCCCCAGAAAATTTCTTA	chr11	64792354	CATTTCTTA	CCCCCCCCAGAAAATTTCTTA	219216.97	VQSRTrancheINDEL99.95to100.00	0	none	0	0	126	1e-6
chr11-064792354-CATTTCTTA-CCCCCCCTATTTCTTA	chr11	64792354	CATTTCTTA	CCCCCCCTATTTCTTA	219216.97	VQSRTrancheINDEL99.95to100.00	0	none	3.6999999999999985e-5	0	126	3.6999999999999985e-5
chr11-064792354-CATTTCTTA-CCCCCCTATTTCTTA	chr11	64792354	CATTTCTTA	CCCCCCTATTTCTTA	219216.97	VQSRTrancheINDEL99.95to100.00	0	none	0.00485	0	126	0.00485
chr11-064792354-CATTTCTTA-CCCCCCTTATTTCTTA	chr11	64792354	CATTTCTTA	CCCCCCTTATTTCTTA	219216.97	VQSRTrancheINDEL99.95to100.00	0	none	1.88e-4	0	126	1.88e-4
chr11-064792354-CATTTCTTA-CCCCCCTTTATTTCTTA	chr11	64792354	CATTTCTTA	CCCCCCTTTATTTCTTA	219216.97	VQSRTrancheINDEL99.95to100.00	0	none	5.2999999999999994e-5	0	126	5.2999999999999994e-5
chr11-064792354-CATTTCTTA-CCCCCTATTTCTTA	chr11	64792354	CATTTCTTA	CCCCCTATTTCTTA	219216.97	VQSRTrancheINDEL99.95to100.00	0	none	9e-6	0	126	9e-6
chr11-064792354-CATTTCTTA-CCCCCTTTATTTCTTA	chr11	64792354	CATTTCTTA	CCCCCTTTATTTCTTA	219216.97	VQSRTrancheINDEL99.95to100.00	0	none	9e-6	0	126	9e-6
chr11-064792354-CATTTCTTA-CCTTA	chr11	64792354	CATTTCTTA	CCTTA	219216.97	VQSRTrancheINDEL99.95to100.00	0	none	0.00108399999999999	0	126	0.00108399999999999
chr11-064792354-CATTTCTTA-CTTCTTA	chr11	64792354	CATTTCTTA	CTTCTTA	219216.97	VQSRTrancheINDEL99.95to100.00	0	none	0	0	126	1e-6
chr11-064792426-T-C	chr11	64792426	T	C	12322453	PASS	0.75414	eas	0.3121779999999997	34	134	0.75414
chr11-064796285-C-T	chr11	64796285	C	T	330336	PASS	0.025932	mid	0.01107799999999999	2	134	0.025932
chr11-064796462-A-G	chr11	64796462	A	G	72681098	PASS	0.99833	nfe	0.9907830000000004	134	134	0.99833
chr11-064796462-A-T	chr11	64796462	A	T	72681098	PASS	8.531e-5	nfe	0	0	134	8.531e-5
chr11-064796736-A-G	chr11	64796736	A	G	8375686	PASS	0.32992	eas	0.10897900000000002	10	134	0.32992
chr11-064797397-G-A	chr11	64797397	G	A	168271	PASS	0.0055992	mid	0.002917	2	134	0.0055992
chr11-064797703-CTTTTTTTTTTT-C	chr11	64797703	CTTTTTTTTTTT	C	3741128	PASS	0.011408	afr	1.47e-4	0	114	0.011408
chr11-064797703-CTTTTTTTTTTT-CT	chr11	64797703	CTTTTTTTTTTT	CT	3741128	PASS	0	none	1.6699999999999994e-4	0	114	1.6699999999999994e-4
chr11-064797703-CTTTTTTTTTTT-CTTTT	chr11	64797703	CTTTTTTTTTTT	CTTTT	3741128	PASS	0	none	0	0	114	1e-6
chr11-064797703-CTTTTTTTTTTT-CTTTTT	chr11	64797703	CTTTTTTTTTTT	CTTTTT	3741128	PASS	0	none	5.2999999999999994e-5	0	114	5.2999999999999994e-5
chr11-064797703-CTTTTTTTTTTT-CTTTTTT	chr11	64797703	CTTTTTTTTTTT	CTTTTTT	3741128	PASS	0	none	2.5100000000000014e-4	0	114	2.5100000000000014e-4
chr11-064797703-CTTTTTTTTTTT-CTTTTTTT	chr11	64797703	CTTTTTTTTTTT	CTTTTTTT	3741128	PASS	0	none	0.004031	0	114	0.004031
chr11-064797703-CTTTTTTTTTTT-CTTTTTTTT	chr11	64797703	CTTTTTTTTTTT	CTTTTTTTT	3741128	PASS	0	none	0.01306099999999999	2	114	0.01306099999999999
chr11-064797703-CTTTTTTTTTTT-CTTTTTTTTT	chr11	64797703	CTTTTTTTTTTT	CTTTTTTTTT	3741128	PASS	0	none	0.03772800000000001	1	114	0.03772800000000001
chr11-064797703-CTTTTTTTTTTT-CTTTTTTTTTT	chr11	64797703	CTTTTTTTTTTT	CTTTTTTTTTT	3741128	PASS	0	none	0.08922200000000001	18	114	0.08922200000000001
chr11-064797703-CTTTTTTTTTTT-CTTTTTTTTTTTT	chr11	64797703	CTTTTTTTTTTT	CTTTTTTTTTTTT	3741128	PASS	0	none	0.34694599999999953	49	114	0.34694599999999953
chr11-064797703-CTTTTTTTTTTT-CTTTTTTTTTTTTT	chr11	64797703	CTTTTTTTTTTT	CTTTTTTTTTTTTT	3741128	PASS	0	none	0.13251200000000002	17	114	0.13251200000000002
chr11-064797703-CTTTTTTTTTTT-CTTTTTTTTTTTTTT	chr11	64797703	CTTTTTTTTTTT	CTTTTTTTTTTTTTT	3741128	PASS	0	none	0.018453	2	114	0.018453
chr11-064797703-CTTTTTTTTTTT-CTTTTTTTTTTTTTTT	chr11	64797703	CTTTTTTTTTTT	CTTTTTTTTTTTTTTT	3741128	PASS	0	none	0.002114	0	114	0.002114
chr11-064797703-CTTTTTTTTTTT-CTTTTTTTTTTTTTTTT	chr11	64797703	CTTTTTTTTTTT	CTTTTTTTTTTTTTTTT	3741128	PASS	0	none	2.720000000000003e-4	0	114	2.720000000000003e-4
chr11-064797703-CTTTTTTTTTTT-CTTTTTTTTTTTTTTTTT	chr11	64797703	CTTTTTTTTTTT	CTTTTTTTTTTTTTTTTT	3741128	PASS	0	none	3.6999999999999985e-5	0	114	3.6999999999999985e-5
chr11-064797703-CTTTTTTTTTTT-TTTTTTTTTTTT	chr11	64797703	CTTTTTTTTTTT	TTTTTTTTTTTT	3741128	PASS	0	none	9e-6	0	114	9e-6
chr11-064797704-T-*	chr11	64797704	T	*	330	PASS	0	none	0.14548200000000003	25	82	0.14548200000000003
chr11-064797704-T-C	chr11	64797704	T	C	330	PASS	0	none	4.950000000000003e-4	0	82	4.950000000000003e-4
chr11-064797768-C-T	chr11	64797768	C	T	2335649	PASS	0.61363	eas	0.15360200000000002	11	134	0.61363
chr11-064798939-A-G	chr11	64798939	A	G	969	PASS	4.223e-5	nfe	2.2000000000000003e-5	1	134	4.223e-5
chr11-064799299-T-C	chr11	64799299	T	C	30820721	PASS	0.99811	nfe	0.9806750000000009	134	134	0.99811
chr11-064799575-GCA-G	chr11	64799575	GCA	G	17304605.97	PASS	0.4753	sas	0.340488	46	134	0.4753
chr11-064800100-C-A	chr11	64800100	C	A	728033	PASS	0.02206	nfe	0.01559099999999999	3	134	0.02206
chr11-064800100-C-G	chr11	64800100	C	G	728033	PASS	4.021e-5	nfe	0	0	134	4.021e-5
chr11-064800220-G-C	chr11	64800220	G	C	1738809	PASS	0.2651	eas	0.036284	1	134	0.2651
chr11-064801271-G-A	chr11	64801271	G	A	153677	PASS	0.0038337	mid	0.002917	1	134	0.0038337
chr11-064801528-CG-C	chr11	64801528	CG	C	4469408	PASS	0	none	0	0	134	1e-6
chr11-064801528-CG-TG	chr11	64801528	CG	TG	4469408	PASS	0	none	0.12690900000000002	10	134	0.12690900000000002
chr11-064802074-C-A	chr11	64802074	C	A	405896	PASS	0.025397	mid	0.011365	2	134	0.025397
chr11-064802875-G-A	chr11	64802875	G	A	132731	PASS	0.0059395	nfe	0.003094	1	134	0.0059395
chr11-064804174-A-T	chr11	64804174	A	T	295	PASS	0	none	0	1	134	1e-6
chr11-064804546-T-C	chr11	64804546	T	C	93538071	PASS	0.99549	nfe	0.9494580000000008	133	134	0.99549
chr11-064804931-C-G	chr11	64804931	C	G	25188385	PASS	0.48439	nfe	0.3835649999999997	64	134	0.48439
chr11-064805085-A-G	chr11	64805085	A	G	79748691	PASS	0.9984	nfe	0.9867180000000002	134	134	0.9984
chr11-064805130-G-A	chr11	64805130	G	A	26518182	PASS	0.47751	sas	0.3823209999999997	59	134	0.47751
chr11-064805950-G-A	chr11	64805950	G	A	12718	PASS	0.0013995	nfe	4.05e-4	1	134	0.0013995
chr11-064806018-GAAA-G	chr11	64806018	GAAA	G	20547.97	PASS	0	none	0	0	114	1e-6
chr11-064806018-GAAA-GA	chr11	64806018	GAAA	GA	20547.97	PASS	0	none	0	0	114	1e-6
chr11-064806018-GAAA-GAA	chr11	64806018	GAAA	GAA	20547.97	PASS	0	none	0.006237	0	114	0.006237
chr11-064806018-GAAA-GAAAA	chr11	64806018	GAAA	GAAAA	20547.97	PASS	0	none	0.013009	3	114	0.013009
chr11-064806117-T-C	chr11	64806117	T	C	3638856	PASS	0.3108	eas	0.12344	10	134	0.3108
chr11-064807649-C-T	chr11	64807649	C	T	829	PASS	1.583e-5	sas	0	1	134	1.583e-5
chr11-064808033-C-T	chr11	64808033	C	T	905137	PASS	0.021711	nfe	0.01401299999999998	3	134	0.021711
chr11-064809675-G-A	chr11	64809675	G	A	848765	PASS	0.041359	nfe	0.024412	7	134	0.041359
chr11-064810131-GCCTGCAAGGCAAGCC-*	chr11	64810131	GCCTGCAAGGCAAGCC	*	7412	PASS	0	none	4.940000000000003e-4	0	24	4.940000000000003e-4
chr11-064810131-GCCTGCAAGGCAAGCC-ACCTGCAAGGCAAGCC	chr11	64810131	GCCTGCAAGGCAAGCC	ACCTGCAAGGCAAGCC	7412	PASS	0	none	2.2000000000000003e-5	0	24	2.2000000000000003e-5
chr11-064810131-GCCTGCAAGGCAAGCC-CCCTGCAAGGCAAGCC	chr11	64810131	GCCTGCAAGGCAAGCC	CCCTGCAAGGCAAGCC	7412	PASS	0	none	2.2000000000000003e-5	0	24	2.2000000000000003e-5
chr11-064810131-GCCTGCAAGGCAAGCC-G	chr11	64810131	GCCTGCAAGGCAAGCC	G	7412	PASS	0	none	0	0	24	1e-6
chr11-064810131-GCCTGCAAGGCAAGCC-TCCTGCAAGGCAAGCC	chr11	64810131	GCCTGCAAGGCAAGCC	TCCTGCAAGGCAAGCC	7412	PASS	0	none	4.940000000000003e-4	1	24	4.940000000000003e-4
chr11-064810148-G-C	chr11	64810148	G	C	2523401	PASS	0.30865	eas	0.124334	9	128	0.30865
chr11-064810641-T-A	chr11	64810641	T	A	314288	PASS	0.43313	nfe	0.13974200000000003	0	0	0.43313
chr11-064810641-T-G	chr11	64810641	T	G	314288	PASS	0.11708	afr	0.01093299999999999	0	0	0.11708
chr11-064823308-A-C	chr11	64823308	A	C	38012	PASS	0	none	1.47e-4	0	0	1.47e-4
chr11-064823308-A-G	chr11	64823308	A	G	38012	PASS	0.093322	nfe	0.025907	0	0	0.093322
chr11-064823382-G-A	chr11	64823382	G	A	3318	PASS	0	none	0.002356	0	0	0.002356
chr11-064823914-T-C	chr11	64823914	T	C	338678	PASS	0.41273	eas	0.114581	0	0	0.41273
chr11-064823962-C-*	chr11	64823962	C	*	23664	PASS	0	none	9e-6	0	0	9e-6
chr11-064823962-C-T	chr11	64823962	C	T	23664	PASS	0.012702	nfe	0.005345	0	0	0.012702
chr11-064824050-C-CATG	chr11	64824050	C	CATG	613900.97	PASS	0.31001	eas	0.099163	2	10	0.31001
chr11-064824140-C-T	chr11	64824140	C	T	69	PASS	0	none	0	0	66	1e-6
chr11-064824207-G-A	chr11	64824207	G	A	1517504	PASS	0.36319	eas	0.106912	7	116	0.36319
chr11-064824500-TA-CA	chr11	64824500	TA	CA	20290455	PASS	0	none	0.5846750000000005	103	134	0.5846750000000005
chr11-064824500-TA-T	chr11	64824500	TA	T	20290455	PASS	5.34e-6	nfe	5.2999999999999994e-5	0	134	5.2999999999999994e-5
chr11-064826457-C-T	chr11	64826457	C	T	382582	PASS	0.017268	nfe	0.01196799999999999	5	134	0.017268
chr11-064826665-C-G	chr11	64826665	C	G	7109	PASS	9.6395e-4	nfe	1.0799999999999996e-4	1	134	9.6395e-4
chr11-064826921-T-G	chr11	64826921	T	G	4438442	PASS	0.36737	amr	0.13578500000000002	7	134	0.36737
chr11-064827018-A-G	chr11	64827018	A	G	49539962	PASS	0.99832	nfe	0.9894280000000004	134	134	0.99832
chr11-064829444-C-T	chr11	64829444	C	T	30367764	PASS	0.6521	nfe	0.5730370000000004	103	134	0.6521
chr11-064829733-G-T	chr11	64829733	G	T	22805700	PASS	0.56768	eas	0.25448099999999957	24	134	0.56768
chr11-064830034-T-C	chr11	64830034	T	C	47758039	PASS	0.6156	nfe	0.5266290000000007	94	134	0.6156
chr11-064830102-G-A	chr11	64830102	G	A	20080833	PASS	0.56757	eas	0.2553719999999996	24	134	0.56757
chr11-064830123-C-T	chr11	64830123	C	T	574687	PASS	0.013222	nfe	0.00802799999999999	3	134	0.013222
chr11-064831472-A-G	chr11	64831472	A	G	34889287	PASS	0.99832	nfe	0.9885610000000002	134	134	0.99832
chr11-064831667-C-T	chr11	64831667	C	T	1514257	PASS	0.047518	mid	0.034873	8	134	0.047518
chr11-064831852-G-A	chr11	64831852	G	A	874052	PASS	0.069643	mid	0.04067800000000002	4	134	0.069643
chr11-064832352-T-TG	chr11	64832352	T	TG	378332.97	VQSRTrancheINDEL95.00to96.00	0.013765	mid	0.00805399999999999	1	134	0.013765
chr11-064832530-G-A	chr11	64832530	G	A	5115323	PASS	3e-7	nfe	0	0	134	1e-6
chr11-064832530-G-T	chr11	64832530	G	T	5115323	PASS	0.13572	eas	0.09029100000000002	10	134	0.13572
chr11-064833068-G-A	chr11	64833068	G	A	203266	PASS	0.010383	nfe	0.006758	1	134	0.010383
chr11-064833439-C-T	chr11	64833439	C	T	772406	PASS	0.040818	nfe	0.02139500000000001	5	134	0.040818
chr11-064833583-C-T	chr11	64833583	C	T	283554	PASS	0.009244	nfe	0.005442	3	134	0.009244
chr11-064834296-G-A	chr11	64834296	G	A	39207	PASS	8.6626e-4	nfe	7.270000000000004e-4	1	134	8.6626e-4
chr11-064834461-T-C	chr11	64834461	T	C	9156854	PASS	0.56524	eas	0.2552099999999996	24	134	0.56524
chr11-064834584-G-C	chr11	64834584	G	C	34135	PASS	0.0017706	nfe	8.69e-4	2	134	0.0017706
chr11-064835017-T-TA	chr11	64835017	T	TA	63259.97	VQSRTrancheINDEL99.95to100.00	2.7e-6	nfe	9e-6	0	128	9e-6
chr11-064835017-T-TAC	chr11	64835017	T	TAC	63259.97	VQSRTrancheINDEL99.95to100.00	4.68e-6	nfe	2.2000000000000003e-5	0	128	2.2000000000000003e-5
chr11-064835017-T-TACC	chr11	64835017	T	TACC	63259.97	VQSRTrancheINDEL99.95to100.00	2.7e-6	nfe	3.6999999999999985e-5	1	128	3.6999999999999985e-5
chr11-064835017-T-TACCC	chr11	64835017	T	TACCC	63259.97	VQSRTrancheINDEL99.95to100.00	3.1e-7	nfe	2.2000000000000003e-5	0	128	2.2000000000000003e-5
chr11-064835017-T-TAGCC	chr11	64835017	T	TAGCC	63259.97	VQSRTrancheINDEL99.95to100.00	0	none	0	0	128	1e-6
chr11-064835017-T-TC	chr11	64835017	T	TC	63259.97	VQSRTrancheINDEL99.95to100.00	1.675e-5	nfe	0	0	128	1.675e-5
chr11-064835017-T-TCACCCCCCC	chr11	64835017	T	TCACCCCCCC	63259.97	VQSRTrancheINDEL99.95to100.00	0	none	0	0	128	1e-6
chr11-064835017-T-TCCCACCCCCCCCC	chr11	64835017	T	TCCCACCCCCCCCC	63259.97	VQSRTrancheINDEL99.95to100.00	0	none	0	0	128	1e-6
chr11-064835017-T-TCCCCCC	chr11	64835017	T	TCCCCCC	63259.97	VQSRTrancheINDEL99.95to100.00	2.999e-5	amr	0	0	128	2.999e-5
chr11-064835017-T-TCCCCCCCCCCCC	chr11	64835017	T	TCCCCCCCCCCCC	63259.97	VQSRTrancheINDEL99.95to100.00	3.88e-6	sas	9e-6	0	128	9e-6
chr11-064835017-T-TGC	chr11	64835017	T	TGC	63259.97	VQSRTrancheINDEL99.95to100.00	0.0010756	nfe	0	0	128	0.0010756
chr11-064835017-T-TGCC	chr11	64835017	T	TGCC	63259.97	VQSRTrancheINDEL99.95to100.00	0.0027766	nfe	0	0	128	0.0027766
chr11-064835017-T-TGCCC	chr11	64835017	T	TGCCC	63259.97	VQSRTrancheINDEL99.95to100.00	0.0029599	nfe	2.2000000000000003e-5	0	128	0.0029599
chr11-064835017-T-TGCCCC	chr11	64835017	T	TGCCCC	63259.97	VQSRTrancheINDEL99.95to100.00	9.752e-5	nfe	0	0	128	9.752e-5
chr11-064835017-T-TGCCCCCCCCCCC	chr11	64835017	T	TGCCCCCCCCCCC	63259.97	VQSRTrancheINDEL99.95to100.00	2.145e-5	nfe	9e-6	0	128	2.145e-5
chr11-064835017-T-TGCCCCCCCCCCCCCCCCCCC	chr11	64835017	T	TGCCCCCCCCCCCCCCCCCCC	63259.97	VQSRTrancheINDEL99.95to100.00	3.1e-7	nfe	0	1	128	1e-6
chr11-064835017-T-TGCCCCCCCCCCCCCCCCCCCCGCC	chr11	64835017	T	TGCCCCCCCCCCCCCCCCCCCCGCC	63259.97	VQSRTrancheINDEL99.95to100.00	0	none	0	0	128	1e-6
chr11-064835017-T-TGGCCC	chr11	64835017	T	TGGCCC	63259.97	VQSRTrancheINDEL99.95to100.00	1.105e-4	nfe	0	0	128	1.105e-4
chr11-064835017-T-TGGCCCCCCCCCCC	chr11	64835017	T	TGGCCCCCCCCCCC	63259.97	VQSRTrancheINDEL99.95to100.00	5.47e-6	nfe	0	0	128	5.47e-6
chr11-064835017-T-TGGG	chr11	64835017	T	TGGG	63259.97	VQSRTrancheINDEL99.95to100.00	3.1e-7	nfe	0	0	128	1e-6
chr11-064835017-T-TGGGCCCCCCC	chr11	64835017	T	TGGGCCCCCCC	63259.97	VQSRTrancheINDEL99.95to100.00	0	none	0	0	128	1e-6
chr11-064835017-T-TTC	chr11	64835017	T	TTC	63259.97	VQSRTrancheINDEL99.95to100.00	3.4781e-4	nfe	2.5100000000000014e-4	0	128	3.4781e-4
chr11-064835017-T-TTCC	chr11	64835017	T	TTCC	63259.97	VQSRTrancheINDEL99.95to100.00	3.1815e-4	nfe	3.160000000000005e-4	0	128	3.1815e-4
chr11-064835017-T-TTCCC	chr11	64835017	T	TTCCC	63259.97	VQSRTrancheINDEL99.95to100.00	4.0737e-4	nfe	6.570000000000002e-4	1	128	6.570000000000002e-4
chr11-064835017-T-TTCCCC	chr11	64835017	T	TTCCCC	63259.97	VQSRTrancheINDEL99.95to100.00	2.913e-5	nfe	3.6999999999999985e-5	0	128	3.6999999999999985e-5
chr11-064835017-T-TTCCCCC	chr11	64835017	T	TTCCCCC	63259.97	VQSRTrancheINDEL99.95to100.00	7.52e-6	nfe	0	0	128	7.52e-6
chr11-064835017-T-TTCCCCCCCCCCCCC	chr11	64835017	T	TTCCCCCCCCCCCCC	63259.97	VQSRTrancheINDEL99.95to100.00	7.4e-7	nfe	0	0	128	1e-6
chr11-064835017-T-TTCCCCCCCCCCCCCC	chr11	64835017	T	TTCCCCCCCCCCCCCC	63259.97	VQSRTrancheINDEL99.95to100.00	3.1e-7	nfe	0	0	128	1e-6
chr11-064835017-T-TTG	chr11	64835017	T	TTG	63259.97	VQSRTrancheINDEL99.95to100.00	5.0191e-4	nfe	1.88e-4	0	128	5.0191e-4
chr11-064835017-T-TTGC	chr11	64835017	T	TTGC	63259.97	VQSRTrancheINDEL99.95to100.00	1.1895e-4	nfe	2.2000000000000003e-5	0	128	1.1895e-4
chr11-064835017-T-TTGCC	chr11	64835017	T	TTGCC	63259.97	VQSRTrancheINDEL99.95to100.00	0.0043426	nfe	0.007611	1	128	0.007611
chr11-064835017-T-TTGCCC	chr11	64835017	T	TTGCCC	63259.97	VQSRTrancheINDEL99.95to100.00	0.0014094	nfe	0.002289	1	128	0.002289
chr11-064835017-T-TTGCCCC	chr11	64835017	T	TTGCCCC	63259.97	VQSRTrancheINDEL99.95to100.00	5.4193e-4	nfe	5.180000000000002e-4	0	128	5.4193e-4
chr11-064835017-T-TTGCCCCC	chr11	64835017	T	TTGCCCCC	63259.97	VQSRTrancheINDEL99.95to100.00	3.089e-5	nfe	5.2999999999999994e-5	0	128	5.2999999999999994e-5
chr11-064835017-T-TTGCCCCCC	chr11	64835017	T	TTGCCCCCC	63259.97	VQSRTrancheINDEL99.95to100.00	4.68e-6	nfe	2.2000000000000003e-5	0	128	2.2000000000000003e-5
chr11-064835017-T-TTGCCCCCCCC	chr11	64835017	T	TTGCCCCCCCC	63259.97	VQSRTrancheINDEL99.95to100.00	2.057e-5	nfe	0	0	128	2.057e-5
chr11-064835017-T-TTGCCCCCCCCC	chr11	64835017	T	TTGCCCCCCCCC	63259.97	VQSRTrancheINDEL99.95to100.00	1.125e-5	nfe	0	0	128	1.125e-5
chr11-064835017-T-TTGCCCCCCCCCCC	chr11	64835017	T	TTGCCCCCCCCCCC	63259.97	VQSRTrancheINDEL99.95to100.00	2.825e-5	nfe	2.2000000000000003e-5	0	128	2.825e-5
chr11-064835017-T-TTGCCCCCCCCCCCCC	chr11	64835017	T	TTGCCCCCCCCCCCCC	63259.97	VQSRTrancheINDEL99.95to100.00	8.34e-6	nfe	0	0	128	8.34e-6
chr11-064835017-T-TTGCCCCCCCCCCCCCC	chr11	64835017	T	TTGCCCCCCCCCCCCCC	63259.97	VQSRTrancheINDEL99.95to100.00	5.881e-5	nfe	2.2000000000000003e-5	0	128	5.881e-5
chr11-064835017-T-TTGCCCCCCCCCCCCCCC	chr11	64835017	T	TTGCCCCCCCCCCCCCCC	63259.97	VQSRTrancheINDEL99.95to100.00	5.047e-5	nfe	7.099999999999998e-5	0	128	7.099999999999998e-5
chr11-064835017-T-TTGCCCCCCCCCCCCCCCC	chr11	64835017	T	TTGCCCCCCCCCCCCCCCC	63259.97	VQSRTrancheINDEL99.95to100.00	4.125e-5	nfe	1.0799999999999996e-4	0	128	1.0799999999999996e-4
chr11-064835017-T-TTGCCCCCCCCCCCCCCCCC	chr11	64835017	T	TTGCCCCCCCCCCCCCCCCC	63259.97	VQSRTrancheINDEL99.95to100.00	1.334e-5	nfe	3.6999999999999985e-5	0	128	3.6999999999999985e-5
chr11-064835017-T-TTGG	chr11	64835017	T	TTGG	63259.97	VQSRTrancheINDEL99.95to100.00	1.334e-5	nfe	0	0	128	1.334e-5
chr11-064835017-T-TTGGCC	chr11	64835017	T	TTGGCC	63259.97	VQSRTrancheINDEL99.95to100.00	9.21e-5	nfe	3.6999999999999985e-5	0	128	9.21e-5
chr11-064835017-T-TTGGCCC	chr11	64835017	T	TTGGCCC	63259.97	VQSRTrancheINDEL99.95to100.00	3.474e-5	nfe	2.2000000000000003e-5	0	128	3.474e-5
chr11-064835017-T-TTGGCCCC	chr11	64835017	T	TTGGCCCC	63259.97	VQSRTrancheINDEL99.95to100.00	6.72e-6	nfe	0	0	128	6.72e-6
chr11-064835017-T-TTGGCCCCCCC	chr11	64835017	T	TTGGCCCCCCC	63259.97	VQSRTrancheINDEL99.95to100.00	1.36e-6	nfe	9e-6	0	128	9e-6
chr11-064835017-T-TTGGCCCCCCCCC	chr11	64835017	T	TTGGCCCCCCCCC	63259.97	VQSRTrancheINDEL99.95to100.00	3.1e-7	nfe	0	0	128	1e-6
chr11-064835022-A-*	chr11	64835022	A	*	149801	ExcessHet	0	none	5.2999999999999994e-5	0	34	5.2999999999999994e-5
chr11-064835022-A-AC	chr11	64835022	A	AC	149801	ExcessHet	0	none	0	0	34	1e-6
chr11-064835022-A-C	chr11	64835022	A	C	149801	ExcessHet	0.06961	nfe	0.038203	11	34	0.06961
chr11-064835026-CGACCCA-AGACCCA	chr11	64835026	CGACCCA	AGACCCA	78679	VQSRTrancheINDEL99.95to100.00	0	none	0	0	130	1e-6
chr11-064835026-CGACCCA-C	chr11	64835026	CGACCCA	C	78679	VQSRTrancheINDEL99.95to100.00	2e-6	nfe	2.2000000000000003e-5	0	130	2.2000000000000003e-5
chr11-064835026-CGACCCA-CCCCA	chr11	64835026	CGACCCA	CCCCA	78679	VQSRTrancheINDEL99.95to100.00	0	none	0.02141900000000001	7	130	0.02141900000000001
chr11-064835026-CGACCCA-GGACCCA	chr11	64835026	CGACCCA	GGACCCA	78679	VQSRTrancheINDEL99.95to100.00	0	none	3.6999999999999985e-5	0	130	3.6999999999999985e-5
chr11-064835026-CGACCCA-TGACCCA	chr11	64835026	CGACCCA	TGACCCA	78679	VQSRTrancheINDEL99.95to100.00	0	none	9e-6	0	130	9e-6
chr11-064835027-G-*	chr11	64835027	G	*	49758	VQSRTrancheINDEL99.95to100.00	0	none	0.02144200000000001	7	34	0.02144200000000001
chr11-064835027-G-A	chr11	64835027	G	A	49758	VQSRTrancheINDEL99.95to100.00	4.87e-6	nfe	0	0	34	4.87e-6
chr11-064835027-G-C	chr11	64835027	G	C	49758	VQSRTrancheINDEL99.95to100.00	0.0074569	eas	0.00875799999999999	0	34	0.00875799999999999
chr11-064835027-G-GCCCC	chr11	64835027	G	GCCCC	49758	VQSRTrancheINDEL99.95to100.00	0	none	0	0	34	1e-6
chr11-064835028-A-*	chr11	64835028	A	*	12649	VQSRTrancheINDEL99.95to100.00	0	none	0.02144200000000001	7	34	0.02144200000000001
chr11-064835028-A-AC	chr11	64835028	A	AC	12649	VQSRTrancheINDEL99.95to100.00	4.133e-5	nfe	2.500000000000001e-4	0	34	2.500000000000001e-4
chr11-064835028-A-C	chr11	64835028	A	C	12649	VQSRTrancheINDEL99.95to100.00	6.0827e-4	nfe	0.00301	0	34	0.00301
chr11-064835028-A-G	chr11	64835028	A	G	12649	VQSRTrancheINDEL99.95to100.00	0	none	0	0	34	1e-6
chr11-064835032-A-*	chr11	64835032	A	*	79629	PASS	0	none	5.2999999999999994e-5	0	30	5.2999999999999994e-5
chr11-064835032-A-C	chr11	64835032	A	C	79629	PASS	0.0055323	nfe	0.021123	4	30	0.021123
chr11-064835285-T-C	chr11	64835285	T	C	21433888	PASS	0.9375	eas	0.4100299999999995	31	134	0.9375
chr11-064835310-C-T	chr11	64835310	C	T	33693528	PASS	0.65219	nfe	0.5752290000000003	103	134	0.65219
chr11-064836372-ACTCACCCAC-A	chr11	64836372	ACTCACCCAC	A	26355543.97	PASS	6.523e-5	eas	3.6999999999999985e-5	0	134	6.523e-5
chr11-064836372-ACTCACCCAC-ACTCACCCACCTCACCCAC	chr11	64836372	ACTCACCCAC	ACTCACCCACCTCACCCAC	26355543.97	PASS	0	none	0.5781790000000003	103	134	0.5781790000000003
chr11-064836372-ACTCACCCAC-ACTCACCCACCTCACCCACCTCACCCAC	chr11	64836372	ACTCACCCAC	ACTCACCCACCTCACCCACCTCACCCAC	26355543.97	PASS	0	none	2.2000000000000003e-5	0	134	2.2000000000000003e-5
chr11-064836452-C-T	chr11	64836452	C	T	11443	PASS	2.7098e-4	nfe	5.2999999999999994e-5	1	134	2.7098e-4
chr11-064836702-G-A	chr11	64836702	G	A	393789	PASS	0	none	0	0	36	1e-6
chr11-064836702-G-GC	chr11	64836702	G	GC	393789	PASS	0.062257	mid	0.08205100000000001	8	36	0.08205100000000001
chr11-064836702-G-GCC	chr11	64836702	G	GCC	393789	PASS	1.425e-5	nfe	5.2999999999999994e-5	0	36	5.2999999999999994e-5
chr11-064836705-CTGGGGGGGGGGGG-C	chr11	64836705	CTGGGGGGGGGGGG	C	3784543.97	PASS	4.583e-5	nfe	0	0	58	4.583e-5
chr11-064836705-CTGGGGGGGGGGGG-CCCCGGGGGGGTGGGGGGGGGGGG	chr11	64836705	CTGGGGGGGGGGGG	CCCCGGGGGGGTGGGGGGGGGGGG	3784543.97	PASS	0	none	0	0	58	1e-6
chr11-064836705-CTGGGGGGGGGGGG-CCCGGGGGGGGGGGGGGTGGGGGGGGGGGG	chr11	64836705	CTGGGGGGGGGGGG	CCCGGGGGGGGGGGGGGTGGGGGGGGGGGG	3784543.97	PASS	0	none	0	0	58	1e-6
chr11-064836705-CTGGGGGGGGGGGG-CCCGGGGGGGGTGGGGGGGGGGGG	chr11	64836705	CTGGGGGGGGGGGG	CCCGGGGGGGGTGGGGGGGGGGGG	3784543.97	PASS	0	none	9e-6	0	58	9e-6
chr11-064836705-CTGGGGGGGGGGGG-CCCGGGGGGGTGGGGGGGGGGGG	chr11	64836705	CTGGGGGGGGGGGG	CCCGGGGGGGTGGGGGGGGGGGG	3784543.97	PASS	0	none	9e-6	0	58	9e-6
chr11-064836705-CTGGGGGGGGGGGG-CCCGGGGGGTGGGGGGGGGGGG	chr11	64836705	CTGGGGGGGGGGGG	CCCGGGGGGTGGGGGGGGGGGG	3784543.97	PASS	0	none	3.6999999999999985e-5	0	58	3.6999999999999985e-5
chr11-064836705-CTGGGGGGGGGGGG-CCCGGGGGTGGGGGGGGGGGG	chr11	64836705	CTGGGGGGGGGGGG	CCCGGGGGTGGGGGGGGGGGG	3784543.97	PASS	0	none	2.2000000000000003e-5	0	58	2.2000000000000003e-5
chr11-064836705-CTGGGGGGGGGGGG-CCCGGGGTGGGGGGGGGGGG	chr11	64836705	CTGGGGGGGGGGGG	CCCGGGGTGGGGGGGGGGGG	3784543.97	PASS	0	none	8.9e-5	0	58	8.9e-5
chr11-064836705-CTGGGGGGGGGGGG-CCCGGGTGGGGGGGGGGGG	chr11	64836705	CTGGGGGGGGGGGG	CCCGGGTGGGGGGGGGGGG	3784543.97	PASS	0	none	1.27e-4	0	58	1.27e-4
chr11-064836705-CTGGGGGGGGGGGG-CCCGGTGGGGGGGGGGGG	chr11	64836705	CTGGGGGGGGGGGG	CCCGGTGGGGGGGGGGGG	3784543.97	PASS	0	none	8.9e-5	0	58	8.9e-5
chr11-064836705-CTGGGGGGGGGGGG-CCGGAGGGGGGGTGGGGGGGGGGGG	chr11	64836705	CTGGGGGGGGGGGG	CCGGAGGGGGGGTGGGGGGGGGGGG	3784543.97	PASS	0	none	0	0	58	1e-6
chr11-064836705-CTGGGGGGGGGGGG-CCGGATGGGGGGGGGGGG	chr11	64836705	CTGGGGGGGGGGGG	CCGGATGGGGGGGGGGGG	3784543.97	PASS	0	none	8.9e-5	0	58	8.9e-5
chr11-064836705-CTGGGGGGGGGGGG-CCGGGATGGGGGGGGGGGG	chr11	64836705	CTGGGGGGGGGGGG	CCGGGATGGGGGGGGGGGG	3784543.97	PASS	0	none	0	0	58	1e-6
chr11-064836705-CTGGGGGGGGGGGG-CCGGGCGGGGGGGGGGTGGGGGGGGGGGG	chr11	64836705	CTGGGGGGGGGGGG	CCGGGCGGGGGGGGGGTGGGGGGGGGGGG	3784543.97	PASS	0	none	0	0	58	1e-6
chr11-064836705-CTGGGGGGGGGGGG-CCGGGCGGGGGGGGTGGGGGGGGGGGG	chr11	64836705	CTGGGGGGGGGGGG	CCGGGCGGGGGGGGTGGGGGGGGGGGG	3784543.97	PASS	0	none	0	0	58	1e-6
chr11-064836705-CTGGGGGGGGGGGG-CCGGGCGGGGGGGTGGGGGGGGGGGG	chr11	64836705	CTGGGGGGGGGGGG	CCGGGCGGGGGGGTGGGGGGGGGGGG	3784543.97	PASS	0	none	0	0	58	1e-6
chr11-064836705-CTGGGGGGGGGGGG-CCGGGCGGGGGTGGGGGGGGGGGG	chr11	64836705	CTGGGGGGGGGGGG	CCGGGCGGGGGTGGGGGGGGGGGG	3784543.97	PASS	0	none	0	0	58	1e-6
chr11-064836705-CTGGGGGGGGGGGG-CCGGGGCGGGGGGTGGGGGGGGGGGG	chr11	64836705	CTGGGGGGGGGGGG	CCGGGGCGGGGGGTGGGGGGGGGGGG	3784543.97	PASS	0	none	0	0	58	1e-6
chr11-064836705-CTGGGGGGGGGGGG-CCGGGGCGGGGGTGGGGGGGGGGGG	chr11	64836705	CTGGGGGGGGGGGG	CCGGGGCGGGGGTGGGGGGGGGGGG	3784543.97	PASS	0	none	9e-6	0	58	9e-6
chr11-064836705-CTGGGGGGGGGGGG-CCGGGGCGTGGGGGGGGGGGG	chr11	64836705	CTGGGGGGGGGGGG	CCGGGGCGTGGGGGGGGGGGG	3784543.97	PASS	0	none	0	0	58	1e-6
chr11-064836705-CTGGGGGGGGGGGG-CCGGGGGGGGGGGGGGGGGGGGGGGGGGGGTGGGGGGGGGGGG	chr11	64836705	CTGGGGGGGGGGGG	CCGGGGGGGGGGGGGGGGGGGGGGGGGGGGTGGGGGGGGGGGG	3784543.97	PASS	0	none	0	0	58	1e-6
chr11-064836705-CTGGGGGGGGGGGG-CCGGGGGGGGGGGGGGGGGGGTGGGGGGGGGGGG	chr11	64836705	CTGGGGGGGGGGGG	CCGGGGGGGGGGGGGGGGGGGTGGGGGGGGGGGG	3784543.97	PASS	0	none	9e-6	0	58	9e-6
chr11-064836705-CTGGGGGGGGGGGG-CCGGGGGGGGGGGGGGGGGGTGGGGGGGGGGGG	chr11	64836705	CTGGGGGGGGGGGG	CCGGGGGGGGGGGGGGGGGGTGGGGGGGGGGGG	3784543.97	PASS	0	none	6.999999999999998e-5	0	58	6.999999999999998e-5
chr11-064836705-CTGGGGGGGGGGGG-CCGGGGGGGGGGGGGGGGGTGGGGGGGGGGGG	chr11	64836705	CTGGGGGGGGGGGG	CCGGGGGGGGGGGGGGGGGTGGGGGGGGGGGG	3784543.97	PASS	0	none	1.47e-4	0	58	1.47e-4
chr11-064836705-CTGGGGGGGGGGGG-CCGGGGGGGGGGGGGGGGTGGGGGGGGGGGG	chr11	64836705	CTGGGGGGGGGGGG	CCGGGGGGGGGGGGGGGGTGGGGGGGGGGGG	3784543.97	PASS	0	none	2.5100000000000014e-4	0	58	2.5100000000000014e-4
chr11-064836705-CTGGGGGGGGGGGG-CCGGGGGGGGGGGGGGGTGGGGGGGGGGGG	chr11	64836705	CTGGGGGGGGGGGG	CCGGGGGGGGGGGGGGGTGGGGGGGGGGGG	3784543.97	PASS	0	none	4.04e-4	0	58	4.04e-4
chr11-064836705-CTGGGGGGGGGGGG-CCGGGGGGGGGGGGGGTGGGGGGGGGGGG	chr11	64836705	CTGGGGGGGGGGGG	CCGGGGGGGGGGGGGGTGGGGGGGGGGGG	3784543.97	PASS	0	none	5.630000000000005e-4	0	58	5.630000000000005e-4
chr11-064836705-CTGGGGGGGGGGGG-CCGGGGGGGGGGGGGTGGGGGGGGGGGG	chr11	64836705	CTGGGGGGGGGGGG	CCGGGGGGGGGGGGGTGGGGGGGGGGGG	3784543.97	PASS	0	none	6.090000000000004e-4	0	58	6.090000000000004e-4
chr11-064836705-CTGGGGGGGGGGGG-CCGGGGGGGGGGGGTGGGGGGGGGGGG	chr11	64836705	CTGGGGGGGGGGGG	CCGGGGGGGGGGGGTGGGGGGGGGGGG	3784543.97	PASS	0	none	0.00100999999999999	0	58	0.00100999999999999
chr11-064836705-CTGGGGGGGGGGGG-CCGGGGGGGGGGGTGGGGGGGGGGGG	chr11	64836705	CTGGGGGGGGGGGG	CCGGGGGGGGGGGTGGGGGGGGGGGG	3784543.97	PASS	0	none	0.00226	0	58	0.00226
chr11-064836705-CTGGGGGGGGGGGG-CCGGGGGGGGGGTGGGGGGGGGGGG	chr11	64836705	CTGGGGGGGGGGGG	CCGGGGGGGGGGTGGGGGGGGGGGG	3784543.97	PASS	0	none	0.003974	0	58	0.003974
chr11-064836705-CTGGGGGGGGGGGG-CCGGGGGGGGGTGGGGGGGGGGGG	chr11	64836705	CTGGGGGGGGGGGG	CCGGGGGGGGGTGGGGGGGGGGGG	3784543.97	PASS	0	none	0.006486	0	58	0.006486
chr11-064836705-CTGGGGGGGGGGGG-CCGGGGGGGGTGGGGGGGGGGGG	chr11	64836705	CTGGGGGGGGGGGG	CCGGGGGGGGTGGGGGGGGGGGG	3784543.97	PASS	0	none	0.00842599999999999	0	58	0.00842599999999999
chr11-064836705-CTGGGGGGGGGGGG-CCGGGGGGGTGGGGGGGGGGGG	chr11	64836705	CTGGGGGGGGGGGG	CCGGGGGGGTGGGGGGGGGGGG	3784543.97	PASS	0	none	0.01327699999999998	0	58	0.01327699999999998
chr11-064836705-CTGGGGGGGGGGGG-CCGGGGGGTGGGGGGGGGGGG	chr11	64836705	CTGGGGGGGGGGGG	CCGGGGGGTGGGGGGGGGGGG	3784543.97	PASS	0	none	0.017661	0	58	0.017661
chr11-064836705-CTGGGGGGGGGGGG-CCGGGGGTGGGGGGGGGGGG	chr11	64836705	CTGGGGGGGGGGGG	CCGGGGGTGGGGGGGGGGGG	3784543.97	PASS	0	none	0.02164100000000001	1	58	0.02164100000000001
chr11-064836705-CTGGGGGGGGGGGG-CCGGGGTGGGGGGGGGGGG	chr11	64836705	CTGGGGGGGGGGGG	CCGGGGTGGGGGGGGGGGG	3784543.97	PASS	0	none	0.02549800000000001	0	58	0.02549800000000001
chr11-064836705-CTGGGGGGGGGGGG-CCGGGTGGGGGGGGGGGG	chr11	64836705	CTGGGGGGGGGGGG	CCGGGTGGGGGGGGGGGG	3784543.97	PASS	0	none	0.04578400000000001	1	58	0.04578400000000001
chr11-064836705-CTGGGGGGGGGGGG-CCGGTGGGGGGGGGGGG	chr11	64836705	CTGGGGGGGGGGGG	CCGGTGGGGGGGGGGGG	3784543.97	PASS	0	none	0.06191700000000001	11	58	0.06191700000000001
chr11-064836705-CTGGGGGGGGGGGG-CCGTGGGGGGGGGGGG	chr11	64836705	CTGGGGGGGGGGGG	CCGTGGGGGGGGGGGG	3784543.97	PASS	0	none	0.07490400000000003	10	58	0.07490400000000003
chr11-064836705-CTGGGGGGGGGGGG-CGGG	chr11	64836705	CTGGGGGGGGGGGG	CGGG	3784543.97	PASS	0	none	9e-6	0	58	9e-6
chr11-064836705-CTGGGGGGGGGGGG-CGGGG	chr11	64836705	CTGGGGGGGGGGGG	CGGGG	3784543.97	PASS	0	none	3.3700000000000044e-4	0	58	3.3700000000000044e-4
chr11-064836705-CTGGGGGGGGGGGG-CGGGGGG	chr11	64836705	CTGGGGGGGGGGGG	CGGGGGG	3784543.97	PASS	0	none	2.08e-4	0	58	2.08e-4
chr11-064836705-CTGGGGGGGGGGGG-CGGGGGGG	chr11	64836705	CTGGGGGGGGGGGG	CGGGGGGG	3784543.97	PASS	0	none	1.47e-4	0	58	1.47e-4
chr11-064836705-CTGGGGGGGGGGGG-CGGGGGGGG	chr11	64836705	CTGGGGGGGGGGGG	CGGGGGGGG	3784543.97	PASS	0	none	5.630000000000005e-4	0	58	5.630000000000005e-4
chr11-064836705-CTGGGGGGGGGGGG-CGGGGGGGGG	chr11	64836705	CTGGGGGGGGGGGG	CGGGGGGGGG	3784543.97	PASS	0	none	0.00132299999999999	0	58	0.00132299999999999
chr11-064836705-CTGGGGGGGGGGGG-CGGGGGGGGGG	chr11	64836705	CTGGGGGGGGGGGG	CGGGGGGGGGG	3784543.97	PASS	0	none	0.00433	0	58	0.00433
chr11-064836705-CTGGGGGGGGGGGG-CGGGGGGGGGGG	chr11	64836705	CTGGGGGGGGGGGG	CGGGGGGGGGGG	3784543.97	PASS	0	none	0.011342	1	58	0.011342
chr11-064836705-CTGGGGGGGGGGGG-CGGGGGGGGGGGG	chr11	64836705	CTGGGGGGGGGGGG	CGGGGGGGGGGGG	3784543.97	PASS	0	none	0.028437	2	58	0.028437
chr11-064836705-CTGGGGGGGGGGGG-CGTGGGGGGGGGGGG	chr11	64836705	CTGGGGGGGGGGGG	CGTGGGGGGGGGGGG	3784543.97	PASS	0	none	9e-6	0	58	9e-6
chr11-064836706-TGGGG-*	chr11	64836706	TGGGG	*	18635037	VQSRTrancheINDEL97.00to99.00	0	none	0.04105900000000001	3	88	0.04105900000000001
chr11-064836706-TGGGG-AGGGG	chr11	64836706	TGGGG	AGGGG	18635037	VQSRTrancheINDEL97.00to99.00	0	none	8.460000000000002e-4	0	88	8.460000000000002e-4
chr11-064836706-TGGGG-CGGGG	chr11	64836706	TGGGG	CGGGG	18635037	VQSRTrancheINDEL97.00to99.00	0	none	0.4253089999999996	41	88	0.4253089999999996
chr11-064836706-TGGGG-GGGGG	chr11	64836706	TGGGG	GGGGG	18635037	VQSRTrancheINDEL97.00to99.00	0	none	0.3708119999999993	43	88	0.3708119999999993
chr11-064836706-TGGGG-T	chr11	64836706	TGGGG	T	18635037	VQSRTrancheINDEL97.00to99.00	9.796e-5	afr	2.2000000000000003e-5	0	88	9.796e-5
chr11-064836706-TGGGG-TG	chr11	64836706	TGGGG	TG	18635037	VQSRTrancheINDEL97.00to99.00	0	none	7.099999999999998e-5	0	88	7.099999999999998e-5
chr11-064836706-TGGGG-TGG	chr11	64836706	TGGGG	TGG	18635037	VQSRTrancheINDEL97.00to99.00	0	none	4.2800000000000054e-4	0	88	4.2800000000000054e-4
chr11-064836706-TGGGG-TGGG	chr11	64836706	TGGGG	TGGG	18635037	VQSRTrancheINDEL97.00to99.00	0	none	7.099999999999998e-5	0	88	7.099999999999998e-5
chr11-064836706-TGGGG-TGGGGG	chr11	64836706	TGGGG	TGGGGG	18635037	VQSRTrancheINDEL97.00to99.00	0	none	0	0	88	1e-6
chr11-064836706-TGGGG-TGGGGGG	chr11	64836706	TGGGG	TGGGGGG	18635037	VQSRTrancheINDEL97.00to99.00	0	none	0	0	88	1e-6
chr11-064836706-TGGGG-TGGGGGGGGGGGGG	chr11	64836706	TGGGG	TGGGGGGGGGGGGG	18635037	VQSRTrancheINDEL97.00to99.00	0	none	0	0	88	1e-6
chr11-064836707-G-*	chr11	64836707	G	*	177366	VQSRTrancheINDEL99.50to99.90	0	none	0.003976	0	70	0.003976
chr11-064836707-G-A	chr11	64836707	G	A	177366	VQSRTrancheINDEL99.50to99.90	3.7289e-4	afr	3.9500000000000033e-4	0	70	3.9500000000000033e-4
chr11-064836707-G-C	chr11	64836707	G	C	177366	VQSRTrancheINDEL99.50to99.90	0.17341	afr	0.036109	1	70	0.17341
chr11-064836707-G-GGA	chr11	64836707	G	GGA	177366	VQSRTrancheINDEL99.50to99.90	0.0038091	sas	2.810000000000003e-4	0	70	0.0038091
chr11-064836707-G-GGC	chr11	64836707	G	GGC	177366	VQSRTrancheINDEL99.50to99.90	7.1946e-4	afr	7.299999999999999e-5	0	70	7.1946e-4
chr11-064836707-G-GGGC	chr11	64836707	G	GGGC	177366	VQSRTrancheINDEL99.50to99.90	5.031e-4	amr	2.5900000000000033e-4	0	70	5.031e-4
chr11-064836707-G-GGGGC	chr11	64836707	G	GGGGC	177366	VQSRTrancheINDEL99.50to99.90	0.0033653	sas	0.00154399999999999	0	70	0.0033653
chr11-064836707-G-GGGGGC	chr11	64836707	G	GGGGGC	177366	VQSRTrancheINDEL99.50to99.90	7.86e-6	sas	9e-6	0	70	9e-6
chr11-064836707-G-GGGGGT	chr11	64836707	G	GGGGGT	177366	VQSRTrancheINDEL99.50to99.90	3.53e-6	nfe	0	0	70	3.53e-6
chr11-064836707-G-GGGGT	chr11	64836707	G	GGGGT	177366	VQSRTrancheINDEL99.50to99.90	0.0013047	sas	1.7299999999999995e-4	0	70	0.0013047
chr11-064836707-G-GGGT	chr11	64836707	G	GGGT	177366	VQSRTrancheINDEL99.50to99.90	4.96e-6	nfe	0	0	70	4.96e-6
chr11-064836708-G-*	chr11	64836708	G	*	186220	VQSRTrancheINDEL99.50to99.90	0	none	0.00136799999999999	0	94	0.00136799999999999
chr11-064836708-G-C	chr11	64836708	G	C	186220	VQSRTrancheINDEL99.50to99.90	0.1099	afr	0.01475499999999999	2	94	0.1099
chr11-064836708-G-GA	chr11	64836708	G	GA	186220	VQSRTrancheINDEL99.50to99.90	0.0020921	sas	3.430000000000005e-4	0	94	0.0020921
chr11-064836708-G-GC	chr11	64836708	G	GC	186220	VQSRTrancheINDEL99.50to99.90	1.9303e-4	afr	7.199999999999997e-5	0	94	1.9303e-4
chr11-064836708-G-GGC	chr11	64836708	G	GGC	186220	VQSRTrancheINDEL99.50to99.90	2.2074e-4	nfe	1.49e-4	0	94	2.2074e-4
chr11-064836708-G-GGGC	chr11	64836708	G	GGGC	186220	VQSRTrancheINDEL99.50to99.90	0.041385	sas	0.02054900000000002	2	94	0.041385
chr11-064836708-G-GGGGC	chr11	64836708	G	GGGGC	186220	VQSRTrancheINDEL99.50to99.90	8.918e-4	sas	7.199999999999997e-5	0	94	8.918e-4
chr11-064836708-G-GGGGGGT	chr11	64836708	G	GGGGGGT	186220	VQSRTrancheINDEL99.50to99.90	0	none	0	0	94	1e-6
chr11-064836708-G-GGGT	chr11	64836708	G	GGGT	186220	VQSRTrancheINDEL99.50to99.90	8.3718e-4	sas	5.399999999999999e-5	0	94	8.3718e-4
chr11-064836708-G-GGT	chr11	64836708	G	GGT	186220	VQSRTrancheINDEL99.50to99.90	0.0012829	afr	2.2000000000000003e-5	0	94	0.0012829
chr11-064836709-G-*	chr11	64836709	G	*	589161	ExcessHet	0	none	9.200000000000004e-4	0	90	9.200000000000004e-4
chr11-064836709-G-A	chr11	64836709	G	A	589161	ExcessHet	2.062e-4	sas	7.099999999999998e-5	0	90	2.062e-4
chr11-064836709-G-C	chr11	64836709	G	C	589161	ExcessHet	0.049576	afr	0.00518	0	90	0.049576
chr11-064836709-G-GA	chr11	64836709	G	GA	589161	ExcessHet	8.638e-5	afr	0	0	90	8.638e-5
chr11-064836709-G-GC	chr11	64836709	G	GC	589161	ExcessHet	7.774e-5	nfe	2.2000000000000003e-5	0	90	7.774e-5
chr11-064836709-G-GGC	chr11	64836709	G	GGC	589161	ExcessHet	0.15797	nfe	0.100056	6	90	0.15797
chr11-064836709-G-GGGC	chr11	64836709	G	GGGC	589161	ExcessHet	6.9238e-4	sas	8.9e-5	0	90	6.9238e-4
chr11-064836709-G-GGGGGGT	chr11	64836709	G	GGGGGGT	589161	ExcessHet	6.6e-6	nfe	0	0	90	6.6e-6
chr11-064836709-G-GGGGGT	chr11	64836709	G	GGGGGT	589161	ExcessHet	0	none	0	0	90	1e-6
chr11-064836709-G-GGGT	chr11	64836709	G	GGGT	589161	ExcessHet	5.89e-6	nfe	9e-6	0	90	9e-6
chr11-064836709-G-GGT	chr11	64836709	G	GGT	589161	ExcessHet	5.5054e-4	sas	7.099999999999998e-5	0	90	5.5054e-4
chr11-064836709-G-GT	chr11	64836709	G	GT	589161	ExcessHet	7.945e-4	afr	7.099999999999998e-5	0	90	7.945e-4
chr11-064836710-G-*	chr11	64836710	G	*	1232083	ExcessHet	0	none	4.2800000000000054e-4	0	96	4.2800000000000054e-4
chr11-064836710-G-A	chr11	64836710	G	A	1232083	ExcessHet	7.615e-5	afr	0	0	96	7.615e-5
chr11-064836710-G-C	chr11	64836710	G	C	1232083	ExcessHet	0.021839	afr	0.00272	0	96	0.021839
chr11-064836710-G-GA	chr11	64836710	G	GA	1232083	ExcessHet	4.552e-5	afr	9e-6	0	96	4.552e-5
chr11-064836710-G-GC	chr11	64836710	G	GC	1232083	ExcessHet	0.42506	eas	0.16849000000000003	18	96	0.42506
chr11-064836710-G-GCGT	chr11	64836710	G	GCGT	1232083	ExcessHet	0	none	9e-6	0	96	9e-6
chr11-064836710-G-GGA	chr11	64836710	G	GGA	1232083	ExcessHet	0	none	0	0	96	1e-6
chr11-064836710-G-GGC	chr11	64836710	G	GGC	1232083	ExcessHet	9.187e-5	nfe	8.9e-5	0	96	9.187e-5
chr11-064836710-G-GGGC	chr11	64836710	G	GGGC	1232083	ExcessHet	1.7584e-4	mid	9e-6	0	96	1.7584e-4
chr11-064836710-G-GGGGGT	chr11	64836710	G	GGGGGT	1232083	ExcessHet	5.3275e-4	sas	0	0	96	5.3275e-4
chr11-064836710-G-GGGGT	chr11	64836710	G	GGGGT	1232083	ExcessHet	5.8e-6	nfe	5.2999999999999994e-5	0	96	5.2999999999999994e-5
chr11-064836710-G-GGT	chr11	64836710	G	GGT	1232083	ExcessHet	1.7584e-4	mid	0	0	96	1.7584e-4
chr11-064836710-G-GT	chr11	64836710	G	GT	1232083	ExcessHet	1.4242e-4	sas	8.9e-5	0	96	1.4242e-4
chr11-064836710-G-T	chr11	64836710	G	T	1232083	ExcessHet	1.7584e-4	mid	0	0	96	1.7584e-4
chr11-064836711-GGGGGGGGGGGGT-*	chr11	64836711	GGGGGGGGGGGGT	*	453246	ExcessHet	0	none	3.160000000000005e-4	0	90	3.160000000000005e-4
chr11-064836711-GGGGGGGGGGGGT-CGGGGGGGGGGGT	chr11	64836711	GGGGGGGGGGGGT	CGGGGGGGGGGGT	453246	ExcessHet	0	none	0.10188300000000002	14	90	0.10188300000000002
chr11-064836711-GGGGGGGGGGGGT-G	chr11	64836711	GGGGGGGGGGGGT	G	453246	ExcessHet	0	none	0	0	90	1e-6
chr11-064836711-GGGGGGGGGGGGT-GAGGGGGGGGGGGT	chr11	64836711	GGGGGGGGGGGGT	GAGGGGGGGGGGGT	453246	ExcessHet	0	none	0.003398	0	90	0.003398
chr11-064836711-GGGGGGGGGGGGT-GCGGGGGGGGGGGT	chr11	64836711	GGGGGGGGGGGGT	GCGGGGGGGGGGGT	453246	ExcessHet	0	none	2.2000000000000003e-5	0	90	2.2000000000000003e-5
chr11-064836711-GGGGGGGGGGGGT-GGCGGGGGGGGGGGT	chr11	64836711	GGGGGGGGGGGGT	GGCGGGGGGGGGGGT	453246	ExcessHet	0	none	0	0	90	1e-6
chr11-064836711-GGGGGGGGGGGGT-GGGAGGGGGGGGGGGT	chr11	64836711	GGGGGGGGGGGGT	GGGAGGGGGGGGGGGT	453246	ExcessHet	0	none	0	0	90	1e-6
chr11-064836711-GGGGGGGGGGGGT-GGGGAGGGGGGGGGGGT	chr11	64836711	GGGGGGGGGGGGT	GGGGAGGGGGGGGGGGT	453246	ExcessHet	0	none	9e-6	0	90	9e-6
chr11-064836711-GGGGGGGGGGGGT-GGGGCGGGGGGGGGGGT	chr11	64836711	GGGGGGGGGGGGT	GGGGCGGGGGGGGGGGT	453246	ExcessHet	0	none	0	0	90	1e-6
chr11-064836711-GGGGGGGGGGGGT-GGGGTGGGGGGGGGGGT	chr11	64836711	GGGGGGGGGGGGT	GGGGTGGGGGGGGGGGT	453246	ExcessHet	0	none	2.2000000000000003e-5	0	90	2.2000000000000003e-5
chr11-064836711-GGGGGGGGGGGGT-GGGTGGGGGGGGGGGT	chr11	64836711	GGGGGGGGGGGGT	GGGTGGGGGGGGGGGT	453246	ExcessHet	0	none	5.2999999999999994e-5	0	90	5.2999999999999994e-5
chr11-064836711-GGGGGGGGGGGGT-TGGGGGGGGGGGT	chr11	64836711	GGGGGGGGGGGGT	TGGGGGGGGGGGT	453246	ExcessHet	0	none	9e-6	0	90	9e-6
chr11-064836712-G-*	chr11	64836712	G	*	17699	PASS	0	none	2.7300000000000035e-4	0	88	2.7300000000000035e-4
chr11-064836712-G-C	chr11	64836712	G	C	17699	PASS	0.0084368	eas	0.01060499999999999	0	88	0.01060499999999999
chr11-064836712-G-GGA	chr11	64836712	G	GGA	17699	PASS	1.374e-5	nfe	0	0	88	1.374e-5
chr11-064836712-G-GGGA	chr11	64836712	G	GGGA	17699	PASS	0	none	9e-6	0	88	9e-6
chr11-064836712-G-GGGC	chr11	64836712	G	GGGC	17699	PASS	7.85e-6	nfe	0	0	88	7.85e-6
chr11-064836712-G-GGGGT	chr11	64836712	G	GGGGT	17699	PASS	2.634e-5	sas	0	0	88	2.634e-5
chr11-064836712-G-GGGT	chr11	64836712	G	GGGT	17699	PASS	3.273e-5	eas	2.2000000000000003e-5	0	88	3.273e-5
chr11-064836712-G-GGT	chr11	64836712	G	GGT	17699	PASS	0.0016466	afr	5.2999999999999994e-5	0	88	0.0016466
chr11-064836712-G-GT	chr11	64836712	G	GT	17699	PASS	4.3e-6	nfe	0	0	88	4.3e-6
chr11-064836719-GGGGT-*	chr11	64836719	GGGGT	*	25856	VQSRTrancheINDEL99.50to99.90	0	none	3.6999999999999985e-5	0	100	3.6999999999999985e-5
chr11-064836719-GGGGT-CGGGT	chr11	64836719	GGGGT	CGGGT	25856	VQSRTrancheINDEL99.50to99.90	0	none	7.099999999999998e-5	0	100	7.099999999999998e-5
chr11-064836719-GGGGT-G	chr11	64836719	GGGGT	G	25856	VQSRTrancheINDEL99.50to99.90	1.5443e-4	afr	3.6999999999999985e-5	0	100	1.5443e-4
chr11-064836719-GGGGT-GCGGGT	chr11	64836719	GGGGT	GCGGGT	25856	VQSRTrancheINDEL99.50to99.90	0	none	2.720000000000003e-4	1	100	2.720000000000003e-4
chr11-064836719-GGGGT-GGCGGGT	chr11	64836719	GGGGT	GGCGGGT	25856	VQSRTrancheINDEL99.50to99.90	0	none	5.41e-4	0	100	5.41e-4
chr11-064836719-GGGGT-GGGCGGGGGGGGGAAGGGT	chr11	64836719	GGGGT	GGGCGGGGGGGGGAAGGGT	25856	VQSRTrancheINDEL99.50to99.90	0	none	0	0	100	1e-6
chr11-064836719-GGGGT-GGGCGGGT	chr11	64836719	GGGGT	GGGCGGGT	25856	VQSRTrancheINDEL99.50to99.90	0	none	0.00101099999999999	0	100	0.00101099999999999
chr11-064836719-GGGGT-GGGGCGGGT	chr11	64836719	GGGGT	GGGGCGGGT	25856	VQSRTrancheINDEL99.50to99.90	0	none	7.030000000000006e-4	1	100	7.030000000000006e-4
chr11-064836719-GGGGT-GGGGGCGGGT	chr11	64836719	GGGGT	GGGGGCGGGT	25856	VQSRTrancheINDEL99.50to99.90	0	none	5.2999999999999994e-5	0	100	5.2999999999999994e-5
chr11-064836719-GGGGT-GGGGGGGGGGGGAAGGGT	chr11	64836719	GGGGT	GGGGGGGGGGGGAAGGGT	25856	VQSRTrancheINDEL99.50to99.90	0	none	0	0	100	1e-6
chr11-064836719-GGGGT-GGGGGGGGGGGGGGAGGGT	chr11	64836719	GGGGT	GGGGGGGGGGGGGGAGGGT	25856	VQSRTrancheINDEL99.50to99.90	0	none	7.099999999999998e-5	0	100	7.099999999999998e-5
chr11-064836719-GGGGT-GGGGGGGGGGGTGGGT	chr11	64836719	GGGGT	GGGGGGGGGGGTGGGT	25856	VQSRTrancheINDEL99.50to99.90	0	none	0	0	100	1e-6
chr11-064836719-GGGGT-GGGGTGGGT	chr11	64836719	GGGGT	GGGGTGGGT	25856	VQSRTrancheINDEL99.50to99.90	0	none	0	1	100	1e-6
chr11-064836719-GGGGT-GGGTGGGCGGGT	chr11	64836719	GGGGT	GGGTGGGCGGGT	25856	VQSRTrancheINDEL99.50to99.90	0	none	0	0	100	1e-6
chr11-064836719-GGGGT-GGGTGGGT	chr11	64836719	GGGGT	GGGTGGGT	25856	VQSRTrancheINDEL99.50to99.90	0	none	9e-6	0	100	9e-6
chr11-064836719-GGGGT-GGGTTGGGT	chr11	64836719	GGGGT	GGGTTGGGT	25856	VQSRTrancheINDEL99.50to99.90	0	none	0	1	100	1e-6
chr11-064836719-GGGGT-GGTGGGT	chr11	64836719	GGGGT	GGTGGGT	25856	VQSRTrancheINDEL99.50to99.90	0	none	7.099999999999998e-5	0	100	7.099999999999998e-5
chr11-064836719-GGGGT-GTGGGT	chr11	64836719	GGGGT	GTGGGT	25856	VQSRTrancheINDEL99.50to99.90	0	none	9e-6	0	100	9e-6
chr11-064836719-GGGGT-TGGGT	chr11	64836719	GGGGT	TGGGT	25856	VQSRTrancheINDEL99.50to99.90	0	none	5.2999999999999994e-5	0	100	5.2999999999999994e-5
chr11-064836723-T-*	chr11	64836723	T	*	2271121	ExcessHet	0	none	0.01111499999999999	0	84	0.01111499999999999
chr11-064836723-T-A	chr11	64836723	T	A	2271121	ExcessHet	8.975e-5	sas	5.2999999999999994e-5	0	84	8.975e-5
chr11-064836723-T-G	chr11	64836723	T	G	2271121	ExcessHet	0.44085	sas	0.2792849999999997	20	84	0.44085
chr11-064836723-T-TACCCACA	chr11	64836723	T	TACCCACA	2271121	ExcessHet	0	none	0	0	84	1e-6
chr11-064836723-T-TG	chr11	64836723	T	TG	2271121	ExcessHet	9.12e-6	sas	9e-6	0	84	9.12e-6
chr11-064836723-T-TGGG	chr11	64836723	T	TGGG	2271121	ExcessHet	5e-6	nfe	0	0	84	5e-6
chr11-064836723-T-TGGGG	chr11	64836723	T	TGGGG	2271121	ExcessHet	1.42e-6	nfe	0	0	84	1.42e-6
chr11-064836726-GCGGAA-*	chr11	64836726	GCGGAA	*	12908	VQSRTrancheINDEL99.90to99.95	0	none	9e-6	0	88	9e-6
chr11-064836726-GCGGAA-CCGGAA	chr11	64836726	GCGGAA	CCGGAA	12908	VQSRTrancheINDEL99.90to99.95	0	none	1.27e-4	0	88	1.27e-4
chr11-064836726-GCGGAA-G	chr11	64836726	GCGGAA	G	12908	VQSRTrancheINDEL99.90to99.95	3.156e-5	nfe	0	0	88	3.156e-5
chr11-064836726-GCGGAA-GCCGGAA	chr11	64836726	GCGGAA	GCCGGAA	12908	VQSRTrancheINDEL99.90to99.95	0	none	2.2000000000000003e-5	0	88	2.2000000000000003e-5
chr11-064836726-GCGGAA-GCGGCCGGAA	chr11	64836726	GCGGAA	GCGGCCGGAA	12908	VQSRTrancheINDEL99.90to99.95	0	none	0	0	88	1e-6
chr11-064836726-GCGGAA-GGCCCCGGAA	chr11	64836726	GCGGAA	GGCCCCGGAA	12908	VQSRTrancheINDEL99.90to99.95	0	none	0	0	88	1e-6
chr11-064836726-GCGGAA-GGCCCGGAA	chr11	64836726	GCGGAA	GGCCCGGAA	12908	VQSRTrancheINDEL99.90to99.95	0	none	1.0799999999999996e-4	0	88	1.0799999999999996e-4
chr11-064836726-GCGGAA-GGCCGGAA	chr11	64836726	GCGGAA	GGCCGGAA	12908	VQSRTrancheINDEL99.90to99.95	0	none	1.88e-4	0	88	1.88e-4
chr11-064836726-GCGGAA-GGGAA	chr11	64836726	GCGGAA	GGGAA	12908	VQSRTrancheINDEL99.90to99.95	0	none	3.160000000000005e-4	0	88	3.160000000000005e-4
chr11-064836726-GCGGAA-GGGCCCGGAA	chr11	64836726	GCGGAA	GGGCCCGGAA	12908	VQSRTrancheINDEL99.90to99.95	0	none	7.099999999999998e-5	1	88	7.099999999999998e-5
chr11-064836726-GCGGAA-GGGCCGGAA	chr11	64836726	GCGGAA	GGGCCGGAA	12908	VQSRTrancheINDEL99.90to99.95	0	none	2.2999999999999995e-4	0	88	2.2999999999999995e-4
chr11-064836726-GCGGAA-GGGGCCCGGAA	chr11	64836726	GCGGAA	GGGGCCCGGAA	12908	VQSRTrancheINDEL99.90to99.95	0	none	2.2000000000000003e-5	0	88	2.2000000000000003e-5
chr11-064836726-GCGGAA-GGGGCCGGAA	chr11	64836726	GCGGAA	GGGGCCGGAA	12908	VQSRTrancheINDEL99.90to99.95	0	none	5.4e-4	0	88	5.4e-4
chr11-064836726-GCGGAA-GGGGGCCCCGGAA	chr11	64836726	GCGGAA	GGGGGCCCCGGAA	12908	VQSRTrancheINDEL99.90to99.95	0	none	0	0	88	1e-6
chr11-064836726-GCGGAA-GGGGGCCCGGAA	chr11	64836726	GCGGAA	GGGGGCCCGGAA	12908	VQSRTrancheINDEL99.90to99.95	0	none	6.560000000000002e-4	0	88	6.560000000000002e-4
chr11-064836726-GCGGAA-GGGGGCCGGAA	chr11	64836726	GCGGAA	GGGGGCCGGAA	12908	VQSRTrancheINDEL99.90to99.95	0	none	0.002137	1	88	0.002137
chr11-064836726-GCGGAA-GGGGGGCCCCGGAA	chr11	64836726	GCGGAA	GGGGGGCCCCGGAA	12908	VQSRTrancheINDEL99.90to99.95	0	none	9e-6	0	88	9e-6
chr11-064836726-GCGGAA-GGGGGGCCCGGAA	chr11	64836726	GCGGAA	GGGGGGCCCGGAA	12908	VQSRTrancheINDEL99.90to99.95	0	none	4.04e-4	0	88	4.04e-4
chr11-064836726-GCGGAA-GGGGGGCCGGAA	chr11	64836726	GCGGAA	GGGGGGCCGGAA	12908	VQSRTrancheINDEL99.90to99.95	0	none	0.00127599999999999	0	88	0.00127599999999999
chr11-064836726-GCGGAA-GGGGGGGCCCGGAA	chr11	64836726	GCGGAA	GGGGGGGCCCGGAA	12908	VQSRTrancheINDEL99.90to99.95	0	none	9e-6	0	88	9e-6
chr11-064836726-GCGGAA-GGGGGGGCCGGAA	chr11	64836726	GCGGAA	GGGGGGGCCGGAA	12908	VQSRTrancheINDEL99.90to99.95	0	none	5.630000000000005e-4	0	88	5.630000000000005e-4
chr11-064836726-GCGGAA-GGGGGGGGCCCGGAA	chr11	64836726	GCGGAA	GGGGGGGGCCCGGAA	12908	VQSRTrancheINDEL99.90to99.95	0	none	3.6999999999999985e-5	0	88	3.6999999999999985e-5
chr11-064836726-GCGGAA-GGGGGGGGCCGGAA	chr11	64836726	GCGGAA	GGGGGGGGCCGGAA	12908	VQSRTrancheINDEL99.90to99.95	0	none	3.8200000000000034e-4	1	88	3.8200000000000034e-4
chr11-064836726-GCGGAA-GGGGGGGGGCCCGGAA	chr11	64836726	GCGGAA	GGGGGGGGGCCCGGAA	12908	VQSRTrancheINDEL99.90to99.95	0	none	3.6999999999999985e-5	0	88	3.6999999999999985e-5
chr11-064836726-GCGGAA-GGGGGGGGGCCGGAA	chr11	64836726	GCGGAA	GGGGGGGGGCCGGAA	12908	VQSRTrancheINDEL99.90to99.95	0	none	1.27e-4	0	88	1.27e-4
chr11-064836726-GCGGAA-GGGGGGGGGGCCCGGAA	chr11	64836726	GCGGAA	GGGGGGGGGGCCCGGAA	12908	VQSRTrancheINDEL99.90to99.95	0	none	0	0	88	1e-6
chr11-064836726-GCGGAA-GGGGGGGGGGCCGGAA	chr11	64836726	GCGGAA	GGGGGGGGGGCCGGAA	12908	VQSRTrancheINDEL99.90to99.95	0	none	2.2000000000000003e-5	0	88	2.2000000000000003e-5
chr11-064836726-GCGGAA-GGGGGGGGGGGCCGGAA	chr11	64836726	GCGGAA	GGGGGGGGGGGCCGGAA	12908	VQSRTrancheINDEL99.90to99.95	0	none	0	0	88	1e-6
chr11-064836726-GCGGAA-GGGGGGGGGGGGCCGGAA	chr11	64836726	GCGGAA	GGGGGGGGGGGGCCGGAA	12908	VQSRTrancheINDEL99.90to99.95	0	none	0	0	88	1e-6
chr11-064836726-GCGGAA-GGGGGGGGGGGGGCCGGAA	chr11	64836726	GCGGAA	GGGGGGGGGGGGGCCGGAA	12908	VQSRTrancheINDEL99.90to99.95	0	none	9e-6	0	88	9e-6
chr11-064836726-GCGGAA-GGGGGGGGGGGGGGCCGGAA	chr11	64836726	GCGGAA	GGGGGGGGGGGGGGCCGGAA	12908	VQSRTrancheINDEL99.90to99.95	0	none	0	0	88	1e-6
chr11-064836726-GCGGAA-GGGGGGGGGGGGGGGGGGCCGGAA	chr11	64836726	GCGGAA	GGGGGGGGGGGGGGGGGGCCGGAA	12908	VQSRTrancheINDEL99.90to99.95	0	none	0	0	88	1e-6
chr11-064836726-GCGGAA-GGGGGGGGGTGGCCCGGAA	chr11	64836726	GCGGAA	GGGGGGGGGTGGCCCGGAA	12908	VQSRTrancheINDEL99.90to99.95	0	none	0	0	88	1e-6
chr11-064836727-C-*	chr11	64836727	C	*	354229	ExcessHet	0	none	2.720000000000003e-4	0	106	2.720000000000003e-4
chr11-064836727-C-A	chr11	64836727	C	A	354229	ExcessHet	7.19e-6	nfe	2.2000000000000003e-5	0	106	2.2000000000000003e-5
chr11-064836727-C-CG	chr11	64836727	C	CG	354229	ExcessHet	7.19e-6	nfe	0	0	106	7.19e-6
chr11-064836727-C-G	chr11	64836727	C	G	354229	ExcessHet	0.097754	sas	0.06889900000000003	0	106	0.097754
chr11-064836727-C-T	chr11	64836727	C	T	354229	ExcessHet	1.5716e-4	nfe	8.9e-5	0	106	1.5716e-4
chr11-064836776-T-G	chr11	64836776	T	G	7677	PASS	6.6516e-4	eas	0.006753	1	110	0.006753
chr11-064836792-C-T	chr11	64836792	C	T	34905	PASS	0.0028361	nfe	0.00132599999999999	2	134	0.0028361
chr11-064838217-A-*	chr11	64838217	A	*	25912170	PASS	0	none	3.6999999999999985e-5	0	134	3.6999999999999985e-5
chr11-064838217-A-AGGCGCG	chr11	64838217	A	AGGCGCG	25912170	PASS	0	none	0	0	134	1e-6
chr11-064838217-A-G	chr11	64838217	A	G	25912170	PASS	0.99817	nfe	0.9895370000000004	134	134	0.99817
chr11-064838705-C-T	chr11	64838705	C	T	8947177	PASS	0.37345	amr	0.13010900000000003	7	134	0.37345
chr11-064839293-T-C	chr11	64839293	T	C	55105094	PASS	0.99842	nfe	0.9908920000000004	134	134	0.99842
chr11-064839438-C-CCTGCTCCCA	chr11	64839438	C	CCTGCTCCCA	30057156.97	PASS	0.65202	nfe	0.5815620000000004	103	134	0.65202
