## Supplementary material for "Search for a genetic cause of variably protease-sensitive prionopathy": exome_summary_stats.tsv (part 35 of 224)

pos_id	chrom	pos	ref	alt	qual	filter	faf95_gnomad	faf95_gnomad_ancestry	incon_faf95	vpspr_ac	vpspr_an	af_pseudo
chr11-064839438-C-CCTGCTCCTA	chr11	64839438	C	CCTGCTCCTA	30057156.97	PASS	1.197e-5	nfe	7.099999999999998e-5	0	134	7.099999999999998e-5
chr11-064839438-C-CCTGGTCCCA	chr11	64839438	C	CCTGGTCCCA	30057156.97	PASS	3.408e-5	nfe	2.09e-4	0	134	2.09e-4
chr11-064839552-C-T	chr11	64839552	C	T	152082	PASS	0.0071552	nfe	0.004467	1	134	0.0071552
chr11-064840115-C-T	chr11	64840115	C	T	4155246	PASS	0.37259	amr	0.12970600000000002	7	134	0.37259
chr11-064840160-G-A	chr11	64840160	G	A	9025	PASS	1.882e-4	nfe	1.47e-4	1	134	1.882e-4
chr11-064840313-T-C	chr11	64840313	T	C	5684	PASS	3.8983e-4	nfe	1.0799999999999996e-4	1	134	3.8983e-4
chr11-064840326-G-A	chr11	64840326	G	A	13452	PASS	5.7356e-4	nfe	2.9400000000000004e-4	1	134	5.7356e-4
chr11-064840376-G-T	chr11	64840376	G	T	94874	PASS	0.0070556	nfe	0.003626	1	134	0.0070556
chr11-064840700-GC-G	chr11	64840700	GC	G	3222562.97	PASS	0.37091	amr	0.13040500000000002	7	134	0.37091
chr11-064840700-GC-GCC	chr11	64840700	GC	GCC	3222562.97	PASS	0	none	2.2000000000000003e-5	0	134	2.2000000000000003e-5
chr11-064841570-G-*	chr11	64841570	G	*	16819	VQSRTrancheSNP99.80to99.90	0	none	0	0	56	1e-6
chr11-064841570-G-A	chr11	64841570	G	A	16819	VQSRTrancheSNP99.80to99.90	0.019217	sas	4.490000000000005e-4	0	56	0.019217
chr11-064841570-G-C	chr11	64841570	G	C	16819	VQSRTrancheSNP99.80to99.90	0.024051	sas	0.01042799999999999	0	56	0.024051
chr11-064841570-G-T	chr11	64841570	G	T	16819	VQSRTrancheSNP99.80to99.90	0	none	0	0	56	1e-6
chr11-064841575-A-*	chr11	64841575	A	*	44113	ExcessHet	0	none	3.6999999999999985e-5	0	30	3.6999999999999985e-5
chr11-064841575-A-C	chr11	64841575	A	C	44113	ExcessHet	0.080235	eas	0.030109	4	30	0.080235
chr11-064841576-T-*	chr11	64841576	T	*	4886	VQSRTrancheSNP99.80to99.90	0	none	3.6999999999999985e-5	0	56	3.6999999999999985e-5
chr11-064841576-T-A	chr11	64841576	T	A	4886	VQSRTrancheSNP99.80to99.90	6.731e-5	nfe	2.720000000000003e-4	0	56	2.720000000000003e-4
chr11-064841576-T-C	chr11	64841576	T	C	4886	VQSRTrancheSNP99.80to99.90	0.0043375	afr	1.88e-4	0	56	0.0043375
chr11-064841576-T-G	chr11	64841576	T	G	4886	VQSRTrancheSNP99.80to99.90	0.0026964	eas	0.002061	1	56	0.0026964
chr11-064841583-T-*	chr11	64841583	T	*	170	VQSRTrancheSNP99.90to99.95	0	none	0	0	70	1e-6
chr11-064841583-T-A	chr11	64841583	T	A	170	VQSRTrancheSNP99.90to99.95	3.318e-5	nfe	1.27e-4	0	70	1.27e-4
chr11-064841583-T-C	chr11	64841583	T	C	170	VQSRTrancheSNP99.90to99.95	3.96e-6	nfe	5.2999999999999994e-5	0	70	5.2999999999999994e-5
chr11-064841583-T-G	chr11	64841583	T	G	170	VQSRTrancheSNP99.90to99.95	9.766e-5	nfe	9e-6	0	70	9.766e-5
chr11-064841597-T-A	chr11	64841597	T	A	259	VQSRTrancheSNP99.80to99.90	2.799e-5	nfe	1.47e-4	1	86	1.47e-4
chr11-064841597-T-C	chr11	64841597	T	C	259	VQSRTrancheSNP99.80to99.90	1.152e-5	eas	8.9e-5	0	86	8.9e-5
chr11-064841605-A-C	chr11	64841605	A	C	676	VQSRTrancheSNP99.90to99.95	2.555e-5	sas	4.490000000000005e-4	1	48	4.490000000000005e-4
chr11-064841609-A-C	chr11	64841609	A	C	2673	VQSRTrancheSNP99.90to99.95	6.9093e-4	eas	0.002035	1	42	0.002035
chr11-064842029-C-T	chr11	64842029	C	T	88488	PASS	0.0066639	nfe	0.00411	1	134	0.0066639
chr11-064853998-G-A	chr11	64853998	G	A	5957812	PASS	0.88262	nfe	0.707322	53	60	0.88262
chr11-064854101-G-A	chr11	64854101	G	A	8253270	PASS	0.56257	nfe	0.42752299999999976	85	134	0.56257
chr11-064854947-T-G	chr11	64854947	T	G	39380250	PASS	0.99837	nfe	0.984415	134	134	0.99837
chr11-064855030-C-T	chr11	64855030	C	T	20956811	PASS	0.88924	nfe	0.7645070000000002	116	134	0.88924
chr11-064855063-G-T	chr11	64855063	G	T	84021	PASS	0.004691	mid	0.003043	2	134	0.004691
chr11-064855229-C-G	chr11	64855229	C	G	35005	PASS	0.0033041	nfe	0.00159499999999999	1	134	0.0033041
chr11-064855397-G-C	chr11	64855397	G	C	39484683	PASS	0.89096	nfe	0.8067340000000001	116	134	0.89096
chr11-064855585-T-C	chr11	64855585	T	C	101205	PASS	0.014169	nfe	0.005005	1	134	0.014169
chr11-064856429-A-C	chr11	64856429	A	C	234207	PASS	0	none	9e-6	0	0	9e-6
chr11-064856429-A-G	chr11	64856429	A	G	234207	PASS	0.64715	nfe	0.14097500000000002	0	0	0.64715
chr11-064859645-G-A	chr11	64859645	G	A	276925	PASS	0.06427	afr	0.041973	9	124	0.06427
chr11-064859757-C-T	chr11	64859757	C	T	78106	PASS	0.0086284	nfe	0.0048	1	134	0.0086284
chr11-064860340-G-C	chr11	64860340	G	C	446136	PASS	0.02305	mid	0.01696000000000002	6	134	0.02305
chr11-064874299-GT-AT	chr11	64874299	GT	AT	1061	VQSRTrancheINDEL99.50to99.90	0	none	2.2000000000000003e-5	0	102	2.2000000000000003e-5
chr11-064874299-GT-G	chr11	64874299	GT	G	1061	VQSRTrancheINDEL99.50to99.90	0	none	0	0	102	1e-6
chr11-064874301-CAAAAAAAAAAAA-C	chr11	64874301	CAAAAAAAAAAAA	C	2304777.97	PASS	2.233e-4	afr	2.08e-4	0	58	2.233e-4
chr11-064874301-CAAAAAAAAAAAA-CAAA	chr11	64874301	CAAAAAAAAAAAA	CAAA	2304777.97	PASS	0	none	0	0	58	1e-6
chr11-064874301-CAAAAAAAAAAAA-CAAAA	chr11	64874301	CAAAAAAAAAAAA	CAAAA	2304777.97	PASS	0	none	9e-6	0	58	9e-6
chr11-064874301-CAAAAAAAAAAAA-CAAAAA	chr11	64874301	CAAAAAAAAAAAA	CAAAAA	2304777.97	PASS	0	none	1.47e-4	0	58	1.47e-4
chr11-064874301-CAAAAAAAAAAAA-CAAAAAA	chr11	64874301	CAAAAAAAAAAAA	CAAAAAA	2304777.97	PASS	0	none	9.380000000000004e-4	0	58	9.380000000000004e-4
chr11-064874301-CAAAAAAAAAAAA-CAAAAAAA	chr11	64874301	CAAAAAAAAAAAA	CAAAAAAA	2304777.97	PASS	0	none	0.003012	0	58	0.003012
chr11-064874301-CAAAAAAAAAAAA-CAAAAAAAA	chr11	64874301	CAAAAAAAAAAAA	CAAAAAAAA	2304777.97	PASS	0	none	0.01079399999999998	0	58	0.01079399999999998
chr11-064874301-CAAAAAAAAAAAA-CAAAAAAAAA	chr11	64874301	CAAAAAAAAAAAA	CAAAAAAAAA	2304777.97	PASS	0	none	0.03076900000000002	0	58	0.03076900000000002
chr11-064874301-CAAAAAAAAAAAA-CAAAAAAAAAA	chr11	64874301	CAAAAAAAAAAAA	CAAAAAAAAAA	2304777.97	PASS	0	none	0.076696	2	58	0.076696
chr11-064874301-CAAAAAAAAAAAA-CAAAAAAAAAAA	chr11	64874301	CAAAAAAAAAAAA	CAAAAAAAAAAA	2304777.97	PASS	0	none	0.149362	10	58	0.149362
chr11-064874301-CAAAAAAAAAAAA-CAAAAAAAAAAAAA	chr11	64874301	CAAAAAAAAAAAA	CAAAAAAAAAAAAA	2304777.97	PASS	0	none	0.3003209999999999	24	58	0.3003209999999999
chr11-064874301-CAAAAAAAAAAAA-CAAAAAAAAAAAAAA	chr11	64874301	CAAAAAAAAAAAA	CAAAAAAAAAAAAAA	2304777.97	PASS	0	none	0.0679	0	58	0.0679
chr11-064874301-CAAAAAAAAAAAA-CAAAAAAAAAAAAAAA	chr11	64874301	CAAAAAAAAAAAA	CAAAAAAAAAAAAAAA	2304777.97	PASS	0	none	0.00832199999999999	0	58	0.00832199999999999
chr11-064874301-CAAAAAAAAAAAA-CAAAAAAAAAAAAAAAA	chr11	64874301	CAAAAAAAAAAAA	CAAAAAAAAAAAAAAAA	2304777.97	PASS	0	none	6.090000000000004e-4	0	58	6.090000000000004e-4
chr11-064874301-CAAAAAAAAAAAA-CAAAAAAAAAAAAAAAAA	chr11	64874301	CAAAAAAAAAAAA	CAAAAAAAAAAAAAAAAA	2304777.97	PASS	0	none	1.6699999999999994e-4	0	58	1.6699999999999994e-4
chr11-064874301-CAAAAAAAAAAAA-CAAAAAAAAAAAAAAAAAA	chr11	64874301	CAAAAAAAAAAAA	CAAAAAAAAAAAAAAAAAA	2304777.97	PASS	0	none	3.6999999999999985e-5	0	58	3.6999999999999985e-5
chr11-064874330-C-A	chr11	64874330	C	A	566	PASS	0.0024597	nfe	7.730000000000004e-4	0	78	0.0024597
chr11-064878399-A-G	chr11	64878399	A	G	48396426	PASS	0.89198	nfe	0.7994470000000006	116	134	0.89198
chr11-064878562-G-C	chr11	64878562	G	C	2746096	PASS	0.48266	eas	0.09794	9	134	0.48266
chr11-064878652-A-C	chr11	64878652	A	C	147	PASS	1.0117e-4	amr	5.2999999999999994e-5	0	84	1.0117e-4
chr11-064878652-A-T	chr11	64878652	A	T	147	PASS	0	none	0	0	84	1e-6
chr11-064878668-T-A	chr11	64878668	T	A	1847	PASS	0	none	9e-6	0	44	9e-6
chr11-064878668-T-C	chr11	64878668	T	C	1847	PASS	2.0275e-4	amr	0	0	44	2.0275e-4
chr11-064878668-T-G	chr11	64878668	T	G	1847	PASS	9.2652e-4	eas	0.00127399999999999	0	44	0.00127399999999999
chr11-064878755-C-*	chr11	64878755	C	*	66210	PASS	0	none	9e-6	0	78	9e-6
chr11-064878755-C-T	chr11	64878755	C	T	66210	PASS	0.010128	nfe	0.00729	2	78	0.010128
chr11-064879304-G-A	chr11	64879304	G	A	18374	PASS	0.0039916	mid	0.002661	0	68	0.0039916
chr11-064879584-C-G	chr11	64879584	C	G	58087	PASS	0.015717	mid	0.002515	1	134	0.015717
chr11-064891952-G-*	chr11	64891952	G	*	471339	PASS	0	none	0	0	0	1e-6
chr11-064891952-G-A	chr11	64891952	G	A	471339	PASS	0.49445	nfe	0.17188	0	0	0.49445
chr11-064892175-T-C	chr11	64892175	T	C	362	PASS	0	none	9e-6	0	0	9e-6
chr11-064892175-T-G	chr11	64892175	T	G	362	PASS	0	none	2.2000000000000003e-5	0	0	2.2000000000000003e-5
chr11-064895353-G-A	chr11	64895353	G	A	100733	PASS	0.0036957	nfe	7.740000000000004e-4	1	134	0.0036957
chr11-064895377-A-G	chr11	64895377	A	G	3597806	PASS	0.10083	afr	0.05351500000000001	9	134	0.10083
chr11-064896962-A-G	chr11	64896962	A	G	1046170	PASS	0.072484	mid	0.047453	9	134	0.072484
chr11-064896970-G-T	chr11	64896970	G	T	16040	PASS	0.0012735	nfe	5.870000000000004e-4	1	134	0.0012735
chr11-064897024-CTTTTT-C	chr11	64897024	CTTTTT	C	1968927.97	ExcessHet	1.304e-5	nfe	2.2000000000000003e-5	0	130	2.2000000000000003e-5
chr11-064897024-CTTTTT-CT	chr11	64897024	CTTTTT	CT	1968927.97	ExcessHet	0	none	8.210000000000002e-4	0	130	8.210000000000002e-4
chr11-064897024-CTTTTT-CTT	chr11	64897024	CTTTTT	CTT	1968927.97	ExcessHet	0	none	0.006938	1	130	0.006938
chr11-064897024-CTTTTT-CTTT	chr11	64897024	CTTTTT	CTTT	1968927.97	ExcessHet	0	none	0.06634700000000002	10	130	0.06634700000000002
chr11-064897024-CTTTTT-CTTTT	chr11	64897024	CTTTTT	CTTTT	1968927.97	ExcessHet	0	none	0.3319149999999997	51	130	0.3319149999999997
chr11-064897024-CTTTTT-CTTTTTT	chr11	64897024	CTTTTT	CTTTTTT	1968927.97	ExcessHet	0	none	0.03428400000000001	4	130	0.03428400000000001
chr11-064897024-CTTTTT-CTTTTTTT	chr11	64897024	CTTTTT	CTTTTTTT	1968927.97	ExcessHet	0	none	0.00157099999999999	0	130	0.00157099999999999
chr11-064897024-CTTTTT-CTTTTTTTT	chr11	64897024	CTTTTT	CTTTTTTTT	1968927.97	ExcessHet	0	none	9e-6	0	130	9e-6
chr11-064897302-C-T	chr11	64897302	C	T	12564399	PASS	0.71236	amr	0.6174530000000003	86	134	0.71236
chr11-064897369-A-C	chr11	64897369	A	C	1313433	PASS	0.049528	mid	0.04086500000000001	9	134	0.049528
chr11-064897643-G-A	chr11	64897643	G	A	121357	PASS	0.0025842	nfe	0.002115	2	134	0.0025842
chr11-064897886-T-G	chr11	64897886	T	G	2732309	PASS	0.20907	afr	0.06167100000000002	9	134	0.20907
chr11-064897922-T-C	chr11	64897922	T	C	2676884	PASS	0.20868	afr	0.06135000000000002	9	134	0.20868
chr11-064897997-C-T	chr11	64897997	C	T	3272	PASS	3e-7	nfe	9e-6	1	134	9e-6
chr11-064898030-T-G	chr11	64898030	T	G	3581305	PASS	0.40897	afr	0.08103700000000003	9	134	0.40897
chr11-064898464-C-G	chr11	64898464	C	G	90664	PASS	0.0046596	nfe	0.00219	1	134	0.0046596
chr11-064898464-C-T	chr11	64898464	C	T	90664	PASS	1.073e-5	amr	9e-6	0	134	1.073e-5
chr11-064901020-G-A	chr11	64901020	G	A	11360	PASS	3.9625e-4	nfe	1.6699999999999994e-4	1	134	3.9625e-4
chr11-064901182-ATTT-*	chr11	64901182	ATTT	*	1972271	ExcessHet	0	none	0	0	116	1e-6
chr11-064901182-ATTT-A	chr11	64901182	ATTT	A	1972271	ExcessHet	7.346e-5	amr	3.6999999999999985e-5	0	116	7.346e-5
chr11-064901182-ATTT-AT	chr11	64901182	ATTT	AT	1972271	ExcessHet	0	none	0.004465	3	116	0.004465
chr11-064901182-ATTT-ATT	chr11	64901182	ATTT	ATT	1972271	ExcessHet	0	none	0.25411399999999956	32	116	0.25411399999999956
chr11-064901182-ATTT-ATTTT	chr11	64901182	ATTT	ATTTT	1972271	ExcessHet	0	none	0.178616	22	116	0.178616
chr11-064901182-ATTT-ATTTTT	chr11	64901182	ATTT	ATTTTT	1972271	ExcessHet	0	none	0.002064	1	116	0.002064
chr11-064901182-ATTT-ATTTTTT	chr11	64901182	ATTT	ATTTTTT	1972271	ExcessHet	0	none	5.2999999999999994e-5	0	116	5.2999999999999994e-5
chr11-064901182-ATTT-CTTT	chr11	64901182	ATTT	CTTT	1972271	ExcessHet	0	none	2.9400000000000004e-4	0	116	2.9400000000000004e-4
chr11-064901182-ATTT-TTTT	chr11	64901182	ATTT	TTTT	1972271	ExcessHet	0	none	3.6999999999999985e-5	0	116	3.6999999999999985e-5
chr11-064901183-T-*	chr11	64901183	T	*	47	PASS	0	none	0.2589999999999999	35	82	0.2589999999999999
chr11-064901183-T-C	chr11	64901183	T	C	47	PASS	0	none	0	0	82	1e-6
chr11-064901202-A-T	chr11	64901202	A	T	1331942	PASS	0.19366	afr	0.05929000000000002	9	134	0.19366
chr11-064901940-G-T	chr11	64901940	G	T	2627307	PASS	0.14449	afr	0.05806000000000001	9	134	0.14449
chr11-064901945-T-C	chr11	64901945	T	C	52763629	PASS	0.99843	nfe	0.9904850000000004	134	134	0.99843
chr11-064902550-C-CG	chr11	64902550	C	CG	29860	VQSRTrancheINDEL99.95to100.00	0	none	0	0	34	1e-6
chr11-064902550-C-CGGGGGGGGGGGGGGCG	chr11	64902550	C	CGGGGGGGGGGGGGGCG	29860	VQSRTrancheINDEL99.95to100.00	0	none	0	0	34	1e-6
chr11-064902550-C-CGGGGGGGGGGGGGGGCG	chr11	64902550	C	CGGGGGGGGGGGGGGGCG	29860	VQSRTrancheINDEL99.95to100.00	0	none	0	0	34	1e-6
chr11-064902550-C-CGGGGGGGGGGGTGGGGGGCG	chr11	64902550	C	CGGGGGGGGGGGTGGGGGGCG	29860	VQSRTrancheINDEL99.95to100.00	0	none	0	0	34	1e-6
chr11-064902550-C-G	chr11	64902550	C	G	29860	VQSRTrancheINDEL99.95to100.00	0.029619	eas	0.01342499999999999	3	34	0.029619
chr11-064903199-A-G	chr11	64903199	A	G	1398654	PASS	0.20554	afr	0.06225900000000001	9	134	0.20554
chr11-064903469-C-T	chr11	64903469	C	T	594	PASS	2.387e-5	nfe	0	1	134	2.387e-5
chr11-064903540-G-A	chr11	64903540	G	A	1864	PASS	2.406e-5	nfe	0	1	134	2.406e-5
chr11-064906233-C-T	chr11	64906233	C	T	3446474	PASS	0.20668	afr	0.06201800000000002	9	134	0.20668
chr11-064907204-G-A	chr11	64907204	G	A	6022097	PASS	0.47515	eas	0.2503519999999993	36	134	0.47515
chr11-064907362-C-T	chr11	64907362	C	T	9415	PASS	2.0504e-4	nfe	1.27e-4	1	134	2.0504e-4
chr11-064907666-T-G	chr11	64907666	T	G	66	VQSRTrancheSNP99.80to99.90	3e-7	nfe	9e-6	0	132	9e-6
chr11-064907676-G-A	chr11	64907676	G	A	484422	PASS	0.09171	amr	0.01194099999999999	1	134	0.09171
chr11-064908978-G-C	chr11	64908978	G	C	1849807	PASS	0.20329	afr	0.06159000000000002	9	134	0.20329
chr11-064909633-C-T	chr11	64909633	C	T	1782436	PASS	0.0573	mid	0.04217100000000002	9	134	0.0573
chr11-064909821-G-C	chr11	64909821	G	C	83081958	PASS	0.99843	nfe	0.9909730000000004	134	134	0.99843
chr11-064909852-G-A	chr11	64909852	G	A	88853	PASS	0.0030032	nfe	0.00122899999999999	1	134	0.0030032
chr11-064910302-A-G	chr11	64910302	A	G	845	PASS	1.108e-5	nfe	0	1	134	1.108e-5
chr11-064910336-G-A	chr11	64910336	G	A	41992	PASS	0.0038625	amr	0.00147299999999999	2	134	0.0038625
chr11-064910541-G-A	chr11	64910541	G	A	564763	PASS	0.020199	nfe	0.01430199999999999	4	134	0.020199
chr11-064911859-G-A	chr11	64911859	G	A	2475581	PASS	0.13985	afr	0.05797900000000001	9	134	0.13985
chr11-064911890-G-A	chr11	64911890	G	A	3003395	PASS	0.14003	afr	0.058113	9	134	0.14003
chr11-064912285-CCCT-*	chr11	64912285	CCCT	*	431.97	VQSRTrancheINDEL99.95to100.00	0	none	4.05e-4	0	134	4.05e-4
chr11-064912285-CCCT-C	chr11	64912285	CCCT	C	431.97	VQSRTrancheINDEL99.95to100.00	7.3e-7	nfe	0	0	134	1e-6
chr11-064912285-CCCT-CCCAGGCCT	chr11	64912285	CCCT	CCCAGGCCT	431.97	VQSRTrancheINDEL99.95to100.00	0	none	0	0	134	1e-6
chr11-064912285-CCCT-CCCGGCCT	chr11	64912285	CCCT	CCCGGCCT	431.97	VQSRTrancheINDEL99.95to100.00	0	none	2.2000000000000003e-5	1	134	2.2000000000000003e-5
chr11-064912285-CCCT-CCCGGGCCT	chr11	64912285	CCCT	CCCGGGCCT	431.97	VQSRTrancheINDEL99.95to100.00	0	none	3.6999999999999985e-5	0	134	3.6999999999999985e-5
chr11-064912286-C-*	chr11	64912286	C	*	3501.97	VQSRTrancheINDEL99.95to100.00	0	none	4.270000000000005e-4	0	134	4.270000000000005e-4
chr11-064912286-C-CCAA	chr11	64912286	C	CCAA	3501.97	VQSRTrancheINDEL99.95to100.00	0	none	0	0	134	1e-6
chr11-064912286-C-CCAG	chr11	64912286	C	CCAG	3501.97	VQSRTrancheINDEL99.95to100.00	2.67e-6	nfe	9e-6	0	134	9e-6
chr11-064912286-C-CCAGG	chr11	64912286	C	CCAGG	3501.97	VQSRTrancheINDEL99.95to100.00	3.1e-7	nfe	2.2000000000000003e-5	0	134	2.2000000000000003e-5
chr11-064912286-C-CCCGG	chr11	64912286	C	CCCGG	3501.97	VQSRTrancheINDEL99.95to100.00	0	none	0	0	134	1e-6
chr11-064912286-C-CCGG	chr11	64912286	C	CCGG	3501.97	VQSRTrancheINDEL99.95to100.00	5.8276e-4	nfe	2.7300000000000035e-4	0	134	5.8276e-4
chr11-064912286-C-CCGGG	chr11	64912286	C	CCGGG	3501.97	VQSRTrancheINDEL99.95to100.00	1.0142e-4	nfe	2.09e-4	1	134	2.09e-4
chr11-064912286-C-CCGGGG	chr11	64912286	C	CCGGGG	3501.97	VQSRTrancheINDEL99.95to100.00	0	none	0	0	134	1e-6
chr11-064912288-TCCCAGCC-*	chr11	64912288	TCCCAGCC	*	155978	ExcessHet	0	none	5.41e-4	0	116	5.41e-4
chr11-064912288-TCCCAGCC-CCCCAGCC	chr11	64912288	TCCCAGCC	CCCCAGCC	155978	ExcessHet	0	none	0.004439	2	116	0.004439
chr11-064912288-TCCCAGCC-GCCCAGCC	chr11	64912288	TCCCAGCC	GCCCAGCC	155978	ExcessHet	0	none	9e-6	0	116	9e-6
chr11-064912288-TCCCAGCC-T	chr11	64912288	TCCCAGCC	T	155978	ExcessHet	9.4e-7	nfe	9e-6	0	116	9e-6
chr11-064912288-TCCCAGCC-TACCCCAGCC	chr11	64912288	TCCCAGCC	TACCCCAGCC	155978	ExcessHet	0	none	3.6999999999999985e-5	0	116	3.6999999999999985e-5
chr11-064912288-TCCCAGCC-TACCCCCAGCC	chr11	64912288	TCCCAGCC	TACCCCCAGCC	155978	ExcessHet	0	none	5.180000000000002e-4	0	116	5.180000000000002e-4
chr11-064912288-TCCCAGCC-TACCCCCCCCCCCAGCC	chr11	64912288	TCCCAGCC	TACCCCCCCCCCCAGCC	155978	ExcessHet	0	none	0	0	116	1e-6
chr11-064912288-TCCCAGCC-TAGCC	chr11	64912288	TCCCAGCC	TAGCC	155978	ExcessHet	0	none	0	0	116	1e-6
chr11-064912288-TCCCAGCC-TGCC	chr11	64912288	TCCCAGCC	TGCC	155978	ExcessHet	0	none	0.00159499999999999	1	116	0.00159499999999999
chr11-064912288-TCCCAGCC-TGCCACCCCCCCCAGCC	chr11	64912288	TCCCAGCC	TGCCACCCCCCCCAGCC	155978	ExcessHet	0	none	0	0	116	1e-6
chr11-064912288-TCCCAGCC-TGCCCAGCC	chr11	64912288	TCCCAGCC	TGCCCAGCC	155978	ExcessHet	0	none	3.3800000000000046e-4	0	116	3.3800000000000046e-4
chr11-064912288-TCCCAGCC-TGCCCCAGCC	chr11	64912288	TCCCAGCC	TGCCCCAGCC	155978	ExcessHet	0	none	0.00127699999999999	0	116	0.00127699999999999
chr11-064912288-TCCCAGCC-TGCCCCCAGCC	chr11	64912288	TCCCAGCC	TGCCCCCAGCC	155978	ExcessHet	0	none	0.02024800000000002	10	116	0.02024800000000002
chr11-064912288-TCCCAGCC-TGCCCCCCAGCC	chr11	64912288	TCCCAGCC	TGCCCCCCAGCC	155978	ExcessHet	0	none	0.002313	2	116	0.002313
chr11-064912288-TCCCAGCC-TGCCCCCCCAGCC	chr11	64912288	TCCCAGCC	TGCCCCCCCAGCC	155978	ExcessHet	0	none	2.2000000000000003e-5	0	116	2.2000000000000003e-5
chr11-064912288-TCCCAGCC-TGCCCCCCCCAGCC	chr11	64912288	TCCCAGCC	TGCCCCCCCCAGCC	155978	ExcessHet	0	none	9e-6	0	116	9e-6
chr11-064912288-TCCCAGCC-TGCCCCCCCCCCAGCC	chr11	64912288	TCCCAGCC	TGCCCCCCCCCCAGCC	155978	ExcessHet	0	none	8.9e-5	0	116	8.9e-5
chr11-064912288-TCCCAGCC-TGCCCCCCCCCCCAGCC	chr11	64912288	TCCCAGCC	TGCCCCCCCCCCCAGCC	155978	ExcessHet	0	none	0.004721	9	116	0.004721
chr11-064912288-TCCCAGCC-TGCCCCCCCCCCCCAGCC	chr11	64912288	TCCCAGCC	TGCCCCCCCCCCCCAGCC	155978	ExcessHet	0	none	0.001965	2	116	0.001965
chr11-064912288-TCCCAGCC-TGCCCCCCCCCCCCCAGCC	chr11	64912288	TCCCAGCC	TGCCCCCCCCCCCCCAGCC	155978	ExcessHet	0	none	3.6999999999999985e-5	0	116	3.6999999999999985e-5
chr11-064912288-TCCCAGCC-TGCCCCCCCCCCCCCCCAGCC	chr11	64912288	TCCCAGCC	TGCCCCCCCCCCCCCCCAGCC	155978	ExcessHet	0	none	3.6999999999999985e-5	0	116	3.6999999999999985e-5
chr11-064912288-TCCCAGCC-TGCCCCCCCCCCCCCCCCAGCC	chr11	64912288	TCCCAGCC	TGCCCCCCCCCCCCCCCCAGCC	155978	ExcessHet	0	none	2.9400000000000004e-4	0	116	2.9400000000000004e-4
chr11-064912288-TCCCAGCC-TGCCCCCCCCCCCCCCCCCAGCC	chr11	64912288	TCCCAGCC	TGCCCCCCCCCCCCCCCCCAGCC	155978	ExcessHet	0	none	1.0799999999999996e-4	0	116	1.0799999999999996e-4
chr11-064912288-TCCCAGCC-TGCCCCCCCCCCCCCCCCCCAGCC	chr11	64912288	TCCCAGCC	TGCCCCCCCCCCCCCCCCCCAGCC	155978	ExcessHet	0	none	2.5100000000000014e-4	0	116	2.5100000000000014e-4
chr11-064912288-TCCCAGCC-TGCCCCCCCCCCCCCCCCCCCAGCC	chr11	64912288	TCCCAGCC	TGCCCCCCCCCCCCCCCCCCCAGCC	155978	ExcessHet	0	none	5.2999999999999994e-5	0	116	5.2999999999999994e-5
chr11-064912288-TCCCAGCC-TGGCCCAGCC	chr11	64912288	TCCCAGCC	TGGCCCAGCC	155978	ExcessHet	0	none	5.2999999999999994e-5	0	116	5.2999999999999994e-5
chr11-064912288-TCCCAGCC-TGGCCCCCAGCC	chr11	64912288	TCCCAGCC	TGGCCCCCAGCC	155978	ExcessHet	0	none	5.2999999999999994e-5	0	116	5.2999999999999994e-5
chr11-064912288-TCCCAGCC-TGGCCCCCCAGCC	chr11	64912288	TCCCAGCC	TGGCCCCCCAGCC	155978	ExcessHet	0	none	9e-6	0	116	9e-6
chr11-064912288-TCCCAGCC-TGGCCCCCCCCCCAGCC	chr11	64912288	TCCCAGCC	TGGCCCCCCCCCCAGCC	155978	ExcessHet	0	none	5.2999999999999994e-5	0	116	5.2999999999999994e-5
chr11-064912288-TCCCAGCC-TGGCCCCCCCCCCCAGCC	chr11	64912288	TCCCAGCC	TGGCCCCCCCCCCCAGCC	155978	ExcessHet	0	none	2.7300000000000035e-4	0	116	2.7300000000000035e-4
chr11-064912288-TCCCAGCC-TGGCCCCCCCCCCCCAGCC	chr11	64912288	TCCCAGCC	TGGCCCCCCCCCCCCAGCC	155978	ExcessHet	0	none	3.6999999999999985e-5	0	116	3.6999999999999985e-5
chr11-064912288-TCCCAGCC-TGGCCCCCCCCCCCCCCCCAGCC	chr11	64912288	TCCCAGCC	TGGCCCCCCCCCCCCCCCCAGCC	155978	ExcessHet	0	none	5.2999999999999994e-5	0	116	5.2999999999999994e-5
chr11-064912288-TCCCAGCC-TTCCCCAGCC	chr11	64912288	TCCCAGCC	TTCCCCAGCC	155978	ExcessHet	0	none	2.2999999999999995e-4	0	116	2.2999999999999995e-4
chr11-064912288-TCCCAGCC-TTCCCCCAGCC	chr11	64912288	TCCCAGCC	TTCCCCCAGCC	155978	ExcessHet	0	none	0.003042	0	116	0.003042
chr11-064912288-TCCCAGCC-TTCCCCCCAGCC	chr11	64912288	TCCCAGCC	TTCCCCCCAGCC	155978	ExcessHet	0	none	0	0	116	1e-6
chr11-064912288-TCCCAGCC-TTCCCCCCCAGCC	chr11	64912288	TCCCAGCC	TTCCCCCCCAGCC	155978	ExcessHet	0	none	0	0	116	1e-6
chr11-064912288-TCCCAGCC-TTCCCCCCCCCCCAGCC	chr11	64912288	TCCCAGCC	TTCCCCCCCCCCCAGCC	155978	ExcessHet	0	none	5.2999999999999994e-5	0	116	5.2999999999999994e-5
chr11-064912288-TCCCAGCC-TTCCCCCCCCCCCCAGCC	chr11	64912288	TCCCAGCC	TTCCCCCCCCCCCCAGCC	155978	ExcessHet	0	none	3.6999999999999985e-5	0	116	3.6999999999999985e-5
chr11-064912288-TCCCAGCC-TTCCCCCCCCCCCCCCCCAGCC	chr11	64912288	TCCCAGCC	TTCCCCCCCCCCCCCCCCAGCC	155978	ExcessHet	0	none	0	0	116	1e-6
chr11-064912288-TCCCAGCC-TTCCCCCCCCCCCCCCCCCAGCC	chr11	64912288	TCCCAGCC	TTCCCCCCCCCCCCCCCCCAGCC	155978	ExcessHet	0	none	0	0	116	1e-6
chr11-064912288-TCCCAGCC-TTGCCCCCAGCC	chr11	64912288	TCCCAGCC	TTGCCCCCAGCC	155978	ExcessHet	0	none	2.2000000000000003e-5	0	116	2.2000000000000003e-5
chr11-064912288-TCCCAGCC-TTGCCCCCCCCCCAGCC	chr11	64912288	TCCCAGCC	TTGCCCCCCCCCCAGCC	155978	ExcessHet	0	none	0	0	116	1e-6
chr11-064912288-TCCCAGCC-TTGCCCCCCCCCCCAGCC	chr11	64912288	TCCCAGCC	TTGCCCCCCCCCCCAGCC	155978	ExcessHet	0	none	0	0	116	1e-6
chr11-064912289-C-*	chr11	64912289	C	*	3655	PASS	0	none	0.00176499999999999	1	84	0.00176499999999999
chr11-064912289-C-A	chr11	64912289	C	A	3655	PASS	5.09e-5	nfe	5.2999999999999994e-5	0	84	5.2999999999999994e-5
chr11-064912289-C-G	chr11	64912289	C	G	3655	PASS	0.00168	nfe	7.970000000000003e-4	1	84	0.00168
chr11-064912289-C-T	chr11	64912289	C	T	3655	PASS	2.0941e-4	nfe	3.8200000000000034e-4	1	84	3.8200000000000034e-4
chr11-064912291-CAGCCA-*	chr11	64912291	CAGCCA	*	134994	ExcessHet	0	none	0.00176699999999999	1	126	0.00176699999999999
chr11-064912291-CAGCCA-C	chr11	64912291	CAGCCA	C	134994	ExcessHet	2.742e-5	nfe	6.570000000000002e-4	1	126	6.570000000000002e-4
chr11-064912291-CAGCCA-CCCA	chr11	64912291	CAGCCA	CCCA	134994	ExcessHet	0	none	0.041842	27	126	0.041842
chr11-064912291-CAGCCA-CCCCCCCCCCCCCCCCCCCCCCCCCCCGGAGCCA	chr11	64912291	CAGCCA	CCCCCCCCCCCCCCCCCCCCCCCCCCCGGAGCCA	134994	ExcessHet	0	none	0	0	126	1e-6
chr11-064912291-CAGCCA-TAGCCA	chr11	64912291	CAGCCA	TAGCCA	134994	ExcessHet	0	none	0	0	126	1e-6
chr11-064912292-AGCC-*	chr11	64912292	AGCC	*	2867	VQSRTrancheINDEL99.95to100.00	0	none	0.04474300000000001	29	78	0.04474300000000001
chr11-064912292-AGCC-A	chr11	64912292	AGCC	A	2867	VQSRTrancheINDEL99.95to100.00	0	none	2.2000000000000003e-5	0	78	2.2000000000000003e-5
chr11-064912292-AGCC-CGCC	chr11	64912292	AGCC	CGCC	2867	VQSRTrancheINDEL99.95to100.00	0	none	6.330000000000003e-4	0	78	6.330000000000003e-4
chr11-064912292-AGCC-GGCC	chr11	64912292	AGCC	GGCC	2867	VQSRTrancheINDEL99.95to100.00	0	none	0	0	78	1e-6
chr11-064912292-AGCC-TGCC	chr11	64912292	AGCC	TGCC	2867	VQSRTrancheINDEL99.95to100.00	0	none	0	0	78	1e-6
chr11-064912293-G-*	chr11	64912293	G	*	2867	VQSRTrancheINDEL99.95to100.00	0	none	0.04274400000000002	28	76	0.04274400000000002
chr11-064912293-G-A	chr11	64912293	G	A	2867	VQSRTrancheINDEL99.95to100.00	2.23e-6	nfe	8.9e-5	0	76	8.9e-5
chr11-064912293-G-C	chr11	64912293	G	C	2867	VQSRTrancheINDEL99.95to100.00	4.392e-5	nfe	4.950000000000003e-4	0	76	4.950000000000003e-4
chr11-064912293-G-GCCCCCCCC	chr11	64912293	G	GCCCCCCCC	2867	VQSRTrancheINDEL99.95to100.00	0	none	0	0	76	1e-6
chr11-064912293-G-GCCCCCCCCC	chr11	64912293	G	GCCCCCCCCC	2867	VQSRTrancheINDEL99.95to100.00	0	none	0	0	76	1e-6
chr11-064912293-G-GGGCCCCCCCCCC	chr11	64912293	G	GGGCCCCCCCCCC	2867	VQSRTrancheINDEL99.95to100.00	0	none	0	0	76	1e-6
chr11-064912294-C-*	chr11	64912294	C	*	47	PASS	0	none	7.740000000000004e-4	1	130	7.740000000000004e-4
chr11-064912294-C-G	chr11	64912294	C	G	47	PASS	3.1e-7	nfe	9e-6	0	130	9e-6
chr11-064912295-CA-*	chr11	64912295	CA	*	150.97	VQSRTrancheINDEL99.95to100.00	0	none	7.740000000000004e-4	1	130	7.740000000000004e-4
chr11-064912295-CA-C	chr11	64912295	CA	C	150.97	VQSRTrancheINDEL99.95to100.00	1.028e-5	afr	9e-6	0	130	1.028e-5
chr11-064912296-A-*	chr11	64912296	A	*	111684	ExcessHet	0	none	6.790000000000002e-4	1	72	6.790000000000002e-4
chr11-064912296-A-AACCCC	chr11	64912296	A	AACCCC	111684	ExcessHet	0	none	2.2000000000000003e-5	0	72	2.2000000000000003e-5
chr11-064912296-A-C	chr11	64912296	A	C	111684	ExcessHet	0.031878	nfe	0.039892	24	72	0.039892
chr11-064912301-A-*	chr11	64912301	A	*	36961	VQSRTrancheINDEL99.95to100.00	0	none	0	0	62	1e-6
chr11-064912301-A-AACCCC	chr11	64912301	A	AACCCC	36961	VQSRTrancheINDEL99.95to100.00	0	none	8.9e-5	0	62	8.9e-5
chr11-064912301-A-C	chr11	64912301	A	C	36961	VQSRTrancheINDEL99.95to100.00	0.0050694	nfe	0.01805800000000002	5	62	0.01805800000000002
chr11-064912935-G-C	chr11	64912935	G	C	17580684	PASS	0.99763	nfe	0.966936	134	134	0.99763
chr11-064913329-G-A	chr11	64913329	G	A	1714294	PASS	0.044657	sas	0.02892	5	134	0.044657
chr11-064913347-G-A	chr11	64913347	G	A	43131229	PASS	0.73071	nfe	0.6692410000000005	95	134	0.73071
chr11-064913670-G-A	chr11	64913670	G	A	973638	PASS	0.071015	mid	0.047613	9	134	0.071015
chr11-064916811-C-T	chr11	64916811	C	T	23286576	PASS	0.99086	eas	0.9040450000000002	124	134	0.99086
chr11-064916816-G-A	chr11	64916816	G	A	5013830	PASS	0.50187	eas	0.219382	30	134	0.50187
chr11-064916833-T-C	chr11	64916833	T	C	16622489	PASS	6.75e-6	nfe	0	0	134	6.75e-6
chr11-064916833-T-TG	chr11	64916833	T	TG	16622489	PASS	0.73632	amr	0.6573830000000003	94	134	0.73632
chr11-064917257-T-C	chr11	64917257	T	C	19093279	PASS	0.99786	nfe	0.9315070000000006	126	126	0.99786
chr11-064917518-C-T	chr11	64917518	C	T	114836	PASS	0.053795	mid	0.03241500000000001	0	0	0.053795
chr11-064925572-A-C	chr11	64925572	A	C	166	PASS	0	none	4.05e-4	0	128	4.05e-4
chr11-064925587-TG-AG	chr11	64925587	TG	AG	77164	ExcessHet	0	none	0	0	100	1e-6
chr11-064925587-TG-T	chr11	64925587	TG	T	77164	ExcessHet	0.0028764	mid	0.00859199999999998	0	100	0.00859199999999998
chr11-064925587-TG-TGG	chr11	64925587	TG	TGG	77164	ExcessHet	0	none	0.04471700000000001	1	100	0.04471700000000001
chr11-064925587-TG-TGGG	chr11	64925587	TG	TGGG	77164	ExcessHet	0	none	4.270000000000005e-4	0	100	4.270000000000005e-4
chr11-064925587-TG-TGGGG	chr11	64925587	TG	TGGGG	77164	ExcessHet	0	none	9e-6	0	100	9e-6
chr11-064925603-A-C	chr11	64925603	A	C	613	PASS	7.855e-5	eas	8.210000000000003e-4	1	104	8.210000000000003e-4
chr11-064925614-GCC-*	chr11	64925614	GCC	*	1499116	PASS	0	none	0	0	74	1e-6
chr11-064925614-GCC-G	chr11	64925614	GCC	G	1499116	PASS	1.75e-6	nfe	3.6999999999999985e-5	0	74	3.6999999999999985e-5
chr11-064925614-GCC-GACCCC	chr11	64925614	GCC	GACCCC	1499116	PASS	0	none	0	0	74	1e-6
chr11-064925614-GCC-GC	chr11	64925614	GCC	GC	1499116	PASS	0	none	0.05708400000000002	5	74	0.05708400000000002
chr11-064925614-GCC-GCCC	chr11	64925614	GCC	GCCC	1499116	PASS	0	none	0.07073700000000001	0	74	0.07073700000000001
chr11-064925614-GCC-GCCCC	chr11	64925614	GCC	GCCCC	1499116	PASS	0	none	0.06012800000000001	0	74	0.06012800000000001
chr11-064925614-GCC-GCCCCC	chr11	64925614	GCC	GCCCCC	1499116	PASS	0	none	0.004358	0	74	0.004358
chr11-064925614-GCC-GCCCCCC	chr11	64925614	GCC	GCCCCCC	1499116	PASS	0	none	0.002436	0	74	0.002436
chr11-064925614-GCC-GCCCCCCC	chr11	64925614	GCC	GCCCCCCC	1499116	PASS	0	none	5.860000000000005e-4	0	74	5.860000000000005e-4
chr11-064925614-GCC-GCCCCCCCC	chr11	64925614	GCC	GCCCCCCCC	1499116	PASS	0	none	0	0	74	1e-6
chr11-064925614-GCC-GGCCC	chr11	64925614	GCC	GGCCC	1499116	PASS	0	none	0.002887	0	74	0.002887
chr11-064925614-GCC-GGCCCC	chr11	64925614	GCC	GGCCCC	1499116	PASS	0	none	0.002436	0	74	0.002436
chr11-064925614-GCC-GGCCCCC	chr11	64925614	GCC	GGCCCCC	1499116	PASS	0	none	0.00176499999999999	0	74	0.00176499999999999
chr11-064925614-GCC-GGCCCCCC	chr11	64925614	GCC	GGCCCCCC	1499116	PASS	0	none	4.720000000000004e-4	0	74	4.720000000000004e-4
chr11-064925614-GCC-GGCCCCCCC	chr11	64925614	GCC	GGCCCCCCC	1499116	PASS	0	none	1.6699999999999994e-4	0	74	1.6699999999999994e-4
chr11-064925614-GCC-GGCCCCCCCC	chr11	64925614	GCC	GGCCCCCCCC	1499116	PASS	0	none	9e-6	0	74	9e-6
chr11-064925614-GCC-GGGCCC	chr11	64925614	GCC	GGGCCC	1499116	PASS	0	none	2.2000000000000003e-5	0	74	2.2000000000000003e-5
chr11-064925614-GCC-GGGCCCC	chr11	64925614	GCC	GGGCCCC	1499116	PASS	0	none	9e-6	0	74	9e-6
chr11-064925614-GCC-GGGCCCCC	chr11	64925614	GCC	GGGCCCCC	1499116	PASS	0	none	9e-6	0	74	9e-6
chr11-064925614-GCC-GGGCCCCCC	chr11	64925614	GCC	GGGCCCCCC	1499116	PASS	0	none	0	0	74	1e-6
chr11-064925614-GCC-GTCC	chr11	64925614	GCC	GTCC	1499116	PASS	0	none	3.6999999999999985e-5	0	74	3.6999999999999985e-5
chr11-064925614-GCC-GTCCC	chr11	64925614	GCC	GTCCC	1499116	PASS	0	none	0	0	74	1e-6
chr11-064925614-GCC-GTCCCC	chr11	64925614	GCC	GTCCCC	1499116	PASS	0	none	9e-6	0	74	9e-6
chr11-064925614-GCC-TCC	chr11	64925614	GCC	TCC	1499116	PASS	0	none	2.2000000000000003e-5	0	74	2.2000000000000003e-5
chr11-064925615-C-*	chr11	64925615	C	*	1192	PASS	0	none	0.05715900000000001	5	36	0.05715900000000001
chr11-064925615-C-CA	chr11	64925615	C	CA	1192	PASS	0	none	0	0	36	1e-6
chr11-064925615-C-CCT	chr11	64925615	C	CCT	1192	PASS	0	none	0	0	36	1e-6
chr11-064925615-C-G	chr11	64925615	C	G	1192	PASS	5.204e-4	eas	0.00156699999999999	0	36	0.00156699999999999
chr11-064925621-C-CCA	chr11	64925621	C	CCA	794530	PASS	4.87e-6	nfe	9e-6	0	98	9e-6
chr11-064925621-C-CCCCCCG	chr11	64925621	C	CCCCCCG	794530	PASS	0	none	9e-6	0	98	9e-6
chr11-064925621-C-CCCCCG	chr11	64925621	C	CCCCCG	794530	PASS	0.0019726	afr	0.00101099999999999	0	98	0.0019726
chr11-064925621-C-CCCCG	chr11	64925621	C	CCCCG	794530	PASS	0.054381	sas	0.045647	4	98	0.054381
chr11-064925621-C-CCCG	chr11	64925621	C	CCCG	794530	PASS	0.0028346	nfe	0.002813	0	98	0.0028346
chr11-064925621-C-CCG	chr11	64925621	C	CCG	794530	PASS	0.0010328	sas	8.9e-5	0	98	0.0010328
chr11-064925621-C-G	chr11	64925621	C	G	794530	PASS	4.952e-5	amr	2.5100000000000014e-4	0	98	2.5100000000000014e-4
chr11-064925625-A-*	chr11	64925625	A	*	129957	ExcessHet	0	none	0.00188599999999999	0	22	0.00188599999999999
chr11-064925625-A-C	chr11	64925625	A	C	129957	ExcessHet	0.19364	sas	0.05639000000000002	1	22	0.19364
chr11-064925634-A-*	chr11	64925634	A	*	5923	VQSRTrancheSNP99.90to99.95	0	none	0	0	36	1e-6
chr11-064925634-A-C	chr11	64925634	A	C	5923	VQSRTrancheSNP99.90to99.95	0.0070439	eas	0.004634	0	36	0.0070439
chr11-064925634-A-G	chr11	64925634	A	G	5923	VQSRTrancheSNP99.90to99.95	2.5275e-4	nfe	9.620000000000004e-4	0	36	9.620000000000004e-4
chr11-064925634-A-T	chr11	64925634	A	T	5923	VQSRTrancheSNP99.90to99.95	5.902e-5	eas	2.2000000000000003e-5	0	36	5.902e-5
chr11-064925636-A-C	chr11	64925636	A	C	4570	VQSRTrancheSNP99.90to99.95	0.0068054	eas	0.00443	2	34	0.0068054
chr11-064925636-A-G	chr11	64925636	A	G	4570	VQSRTrancheSNP99.90to99.95	0	none	2.2000000000000003e-5	0	34	2.2000000000000003e-5
chr11-064925636-A-T	chr11	64925636	A	T	4570	VQSRTrancheSNP99.90to99.95	0	none	0	0	34	1e-6
chr11-064925644-A-C	chr11	64925644	A	C	2446	VQSRTrancheSNP99.90to99.95	0.0020589	eas	0.002283	0	30	0.002283
chr11-064925644-A-G	chr11	64925644	A	G	2446	VQSRTrancheSNP99.90to99.95	5.919e-5	nfe	3.3700000000000044e-4	0	30	3.3700000000000044e-4
chr11-064925644-A-T	chr11	64925644	A	T	2446	VQSRTrancheSNP99.90to99.95	0	none	0	0	30	1e-6
chr11-064925662-G-C	chr11	64925662	G	C	27693	PASS	0.0024794	nfe	9.390000000000004e-4	2	94	0.0024794
chr11-064925780-TC-*	chr11	64925780	TC	*	141603	ExcessHet	0	none	3.6999999999999985e-5	0	30	3.6999999999999985e-5
chr11-064925780-TC-AC	chr11	64925780	TC	AC	141603	ExcessHet	0	none	0.00392	1	30	0.00392
chr11-064925780-TC-CC	chr11	64925780	TC	CC	141603	ExcessHet	0	none	0.02627200000000002	0	30	0.02627200000000002
chr11-064925780-TC-GC	chr11	64925780	TC	GC	141603	ExcessHet	0	none	9e-6	0	30	9e-6
chr11-064925780-TC-T	chr11	64925780	TC	T	141603	ExcessHet	0	none	0	0	30	1e-6
chr11-064925780-TC-TCC	chr11	64925780	TC	TCC	141603	ExcessHet	0	none	9e-6	0	30	9e-6
chr11-064925786-G-*	chr11	64925786	G	*	121548	ExcessHet	0	none	3.6999999999999985e-5	0	8	3.6999999999999985e-5
chr11-064925786-G-A	chr11	64925786	G	A	121548	ExcessHet	6.46e-6	nfe	2.2000000000000003e-5	0	8	2.2000000000000003e-5
chr11-064925786-G-C	chr11	64925786	G	C	121548	ExcessHet	0.013083	sas	0.02810700000000001	1	8	0.02810700000000001
chr11-064927030-T-A	chr11	64927030	T	A	18397742	PASS	0.99773	nfe	0.9608660000000004	134	134	0.99773
chr11-064927030-T-C	chr11	64927030	T	C	18397742	PASS	0	none	0	0	134	1e-6
chr11-064927037-TC-CC	chr11	64927037	TC	CC	3387228	PASS	0	none	0	0	134	1e-6
chr11-064927037-TC-T	chr11	64927037	TC	T	3387228	PASS	1.37e-6	nfe	9e-6	0	134	9e-6
chr11-064927037-TC-TCC	chr11	64927037	TC	TCC	3387228	PASS	0	none	0.225315	32	134	0.225315
chr11-064927713-GAAAAA-AAAAAA	chr11	64927713	GAAAAA	AAAAAA	1690808	ExcessHet	0	none	0	0	124	1e-6
chr11-064927713-GAAAAA-G	chr11	64927713	GAAAAA	G	1690808	ExcessHet	0	none	0	0	124	1e-6
chr11-064927713-GAAAAA-GA	chr11	64927713	GAAAAA	GA	1690808	ExcessHet	0	none	7.099999999999998e-5	0	124	7.099999999999998e-5
chr11-064927713-GAAAAA-GAA	chr11	64927713	GAAAAA	GAA	1690808	ExcessHet	0	none	0.002967	2	124	0.002967
chr11-064927713-GAAAAA-GAAA	chr11	64927713	GAAAAA	GAAA	1690808	ExcessHet	0	none	0.03055800000000002	8	124	0.03055800000000002
chr11-064927713-GAAAAA-GAAAA	chr11	64927713	GAAAAA	GAAAA	1690808	ExcessHet	0	none	0.3228129999999994	42	124	0.3228129999999994
chr11-064927713-GAAAAA-GAAAAAA	chr11	64927713	GAAAAA	GAAAAAA	1690808	ExcessHet	0	none	0.09756500000000004	9	124	0.09756500000000004
chr11-064927713-GAAAAA-GAAAAAAA	chr11	64927713	GAAAAA	GAAAAAAA	1690808	ExcessHet	0	none	0.002489	0	124	0.002489
chr11-064927713-GAAAAA-GAAAAAAAA	chr11	64927713	GAAAAA	GAAAAAAAA	1690808	ExcessHet	0	none	1.47e-4	0	124	1.47e-4
chr11-064927713-GAAAAA-GAAAAAAAAA	chr11	64927713	GAAAAA	GAAAAAAAAA	1690808	ExcessHet	0	none	0	0	124	1e-6
chr11-064930478-C-T	chr11	64930478	C	T	2892120	PASS	0.078905	mid	0.05300800000000001	9	134	0.078905
chr11-064932911-C-T	chr11	64932911	C	T	105404	PASS	0.0071123	nfe	0.003397	1	134	0.0071123
chr11-064933295-G-A	chr11	64933295	G	A	21397844	PASS	0.79678	afr	0.7388060000000001	101	134	0.79678
chr11-064933558-T-C	chr11	64933558	T	C	1636318	PASS	0.32801	amr	0.09439700000000002	8	134	0.32801
chr11-064933823-C-T	chr11	64933823	C	T	92361	PASS	0.0073721	nfe	0.003119	1	134	0.0073721
chr11-064934123-C-T	chr11	64934123	C	T	592703	PASS	0.25495	eas	0.10422700000000004	15	116	0.25495
chr11-064934201-C-A	chr11	64934201	C	A	34405	PASS	0	none	0	0	42	1e-6
chr11-064934201-C-T	chr11	64934201	C	T	34405	PASS	0.010242	amr	0.007102	0	42	0.010242
chr11-064934403-G-C	chr11	64934403	G	C	18060	PASS	0.0051655	afr	0.00181199999999999	0	38	0.0051655
chr11-064934728-C-T	chr11	64934728	C	T	29244514	PASS	0.81026	amr	0.6990800000000005	96	134	0.81026
chr11-064935293-C-CTCTG	chr11	64935293	C	CTCTG	30559371.97	PASS	0.69362	nfe	0.6251400000000004	94	134	0.69362
chr11-064935293-C-CTCTTG	chr11	64935293	C	CTCTTG	30559371.97	PASS	6.44e-6	nfe	9e-6	0	134	9e-6
chr11-064935293-C-CTG	chr11	64935293	C	CTG	30559371.97	PASS	0	none	0	0	134	1e-6
chr11-064935343-C-CTAGGTACTCACGGTGCAAGTGGCA	chr11	64935343	C	CTAGGTACTCACGGTGCAAGTGGCA	3572259	PASS	0	none	9e-6	0	134	9e-6
chr11-064935343-C-T	chr11	64935343	C	T	3572259	PASS	0.37216	amr	0.10486900000000002	8	134	0.37216
chr11-064935611-TTGTGTGTG-T	chr11	64935611	TTGTGTGTG	T	517213.97	ExcessHet	0	none	9e-6	0	114	9e-6
chr11-064935611-TTGTGTGTG-TTG	chr11	64935611	TTGTGTGTG	TTG	517213.97	ExcessHet	0	none	3.160000000000005e-4	0	114	3.160000000000005e-4
chr11-064935611-TTGTGTGTG-TTGTG	chr11	64935611	TTGTGTGTG	TTGTG	517213.97	ExcessHet	0	none	0.002139	0	114	0.002139
chr11-064935611-TTGTGTGTG-TTGTGTG	chr11	64935611	TTGTGTGTG	TTGTGTG	517213.97	ExcessHet	0	none	0.128829	21	114	0.128829
chr11-064935611-TTGTGTGTG-TTGTGTGTGTG	chr11	64935611	TTGTGTGTG	TTGTGTGTGTG	517213.97	ExcessHet	0	none	0.030152	4	114	0.030152
chr11-064935611-TTGTGTGTG-TTGTGTGTGTGTG	chr11	64935611	TTGTGTGTG	TTGTGTGTGTGTG	517213.97	ExcessHet	0	none	0.002014	0	114	0.002014
chr11-064935790-T-G	chr11	64935790	T	G	66	PASS	6.041e-5	nfe	2.2000000000000003e-5	0	36	6.041e-5
chr11-064935866-A-G	chr11	64935866	A	G	2176	PASS	0.0037734	nfe	6.080000000000004e-4	0	4	0.0037734
chr11-064938419-C-T	chr11	64938419	C	T	2275	PASS	6.8529e-4	nfe	7.099999999999998e-5	1	134	6.8529e-4
chr11-064940505-C-T	chr11	64940505	C	T	127524	PASS	0.012529	mid	0.005364	1	132	0.012529
chr11-064940506-A-G	chr11	64940506	A	G	10183842	PASS	0.62579	nfe	0.5230290000000006	83	132	0.62579
chr11-064946013-T-A	chr11	64946013	T	A	6136702	PASS	4.193e-5	nfe	0	0	134	4.193e-5
chr11-064946013-T-C	chr11	64946013	T	C	6136702	PASS	2.835e-5	nfe	2.2000000000000003e-5	0	134	2.835e-5
chr11-064946013-T-G	chr11	64946013	T	G	6136702	PASS	0.62552	nfe	0.5171860000000006	84	134	0.62552
chr11-064946226-C-A	chr11	64946226	C	A	15952	PASS	0.0051938	amr	0.00101199999999999	1	134	0.0051938
chr11-064947241-C-A	chr11	64947241	C	A	8995	PASS	0	none	0	0	134	1e-6
chr11-064947241-C-T	chr11	64947241	C	T	8995	PASS	0.0013151	mid	9.640000000000004e-4	1	134	0.0013151
chr11-064947308-C-A	chr11	64947308	C	A	720034	PASS	0.077489	mid	0.052019	8	134	0.077489
chr11-064947311-C-T	chr11	64947311	C	T	14854	PASS	0.0010779	sas	0.00101199999999999	1	134	0.0010779
chr11-064947570-C-T	chr11	64947570	C	T	13036	PASS	9.2675e-4	nfe	4.270000000000005e-4	1	134	9.2675e-4
chr11-064947858-CTTTTTTTTT-C	chr11	64947858	CTTTTTTTTT	C	1900361	ExcessHet	4.1e-7	nfe	9e-6	0	114	9e-6
chr11-064947858-CTTTTTTTTT-CTTT	chr11	64947858	CTTTTTTTTT	CTTT	1900361	ExcessHet	0	none	0	0	114	1e-6
chr11-064947858-CTTTTTTTTT-CTTTT	chr11	64947858	CTTTTTTTTT	CTTTT	1900361	ExcessHet	0	none	1.88e-4	0	114	1.88e-4
chr11-064947858-CTTTTTTTTT-CTTTTT	chr11	64947858	CTTTTTTTTT	CTTTTT	1900361	ExcessHet	0	none	0.00181599999999999	0	114	0.00181599999999999
chr11-064947858-CTTTTTTTTT-CTTTTTT	chr11	64947858	CTTTTTTTTT	CTTTTTT	1900361	ExcessHet	0	none	0.00927099999999998	3	114	0.00927099999999998
chr11-064947858-CTTTTTTTTT-CTTTTTTT	chr11	64947858	CTTTTTTTTT	CTTTTTTT	1900361	ExcessHet	0	none	0.065622	9	114	0.065622
chr11-064947858-CTTTTTTTTT-CTTTTTTTT	chr11	64947858	CTTTTTTTTT	CTTTTTTTT	1900361	ExcessHet	0	none	0.2876629999999993	30	114	0.2876629999999993
chr11-064947858-CTTTTTTTTT-CTTTTTTTTTT	chr11	64947858	CTTTTTTTTT	CTTTTTTTTTT	1900361	ExcessHet	0	none	0.10854400000000002	13	114	0.10854400000000002
chr11-064947858-CTTTTTTTTT-CTTTTTTTTTTT	chr11	64947858	CTTTTTTTTT	CTTTTTTTTTTT	1900361	ExcessHet	0	none	0.01122899999999999	2	114	0.01122899999999999
chr11-064947858-CTTTTTTTTT-CTTTTTTTTTTTT	chr11	64947858	CTTTTTTTTT	CTTTTTTTTTTTT	1900361	ExcessHet	0	none	8.450000000000003e-4	0	114	8.450000000000003e-4
chr11-064947858-CTTTTTTTTT-CTTTTTTTTTTTTT	chr11	64947858	CTTTTTTTTT	CTTTTTTTTTTTTT	1900361	ExcessHet	0	none	2.09e-4	0	114	2.09e-4
chr11-064947858-CTTTTTTTTT-TTTTTTTTTT	chr11	64947858	CTTTTTTTTT	TTTTTTTTTT	1900361	ExcessHet	0	none	2.9400000000000004e-4	0	114	2.9400000000000004e-4
chr11-064947860-T-*	chr11	64947860	T	*	80.97	VQSRTrancheINDEL95.00to96.00	0	none	0.07821900000000001	12	70	0.07821900000000001
chr11-064947860-T-TC	chr11	64947860	T	TC	80.97	VQSRTrancheINDEL95.00to96.00	0	none	0	0	70	1e-6
chr11-064947907-T-G	chr11	64947907	T	G	553621	PASS	0.05883	nfe	0.03844600000000001	5	114	0.05883
chr11-064950302-C-T	chr11	64950302	C	T	530852	PASS	0.21242	eas	0.04392900000000001	4	110	0.21242
chr11-064950316-C-A	chr11	64950316	C	A	1337	VQSRTrancheSNP99.70to99.80	2.2e-6	nfe	1.47e-4	0	80	1.47e-4
chr11-064950316-C-T	chr11	64950316	C	T	1337	VQSRTrancheSNP99.70to99.80	2.8025e-4	nfe	7.099999999999998e-5	0	80	2.8025e-4
chr11-064950329-CAAAAAAAA-*	chr11	64950329	CAAAAAAAA	*	4008434	ExcessHet	0	none	7.099999999999998e-5	0	92	7.099999999999998e-5
chr11-064950329-CAAAAAAAA-AAAAAAAAA	chr11	64950329	CAAAAAAAA	AAAAAAAAA	4008434	ExcessHet	0	none	6.560000000000002e-4	0	92	6.560000000000002e-4
chr11-064950329-CAAAAAAAA-C	chr11	64950329	CAAAAAAAA	C	4008434	ExcessHet	0	none	0	0	92	1e-6
chr11-064950329-CAAAAAAAA-CA	chr11	64950329	CAAAAAAAA	CA	4008434	ExcessHet	0	none	9e-6	0	92	9e-6
chr11-064950329-CAAAAAAAA-CAA	chr11	64950329	CAAAAAAAA	CAA	4008434	ExcessHet	0	none	1.47e-4	0	92	1.47e-4
chr11-064950329-CAAAAAAAA-CAAA	chr11	64950329	CAAAAAAAA	CAAA	4008434	ExcessHet	0	none	0.00134899999999999	0	92	0.00134899999999999
chr11-064950329-CAAAAAAAA-CAAAA	chr11	64950329	CAAAAAAAA	CAAAA	4008434	ExcessHet	0	none	0.004079	0	92	0.004079
chr11-064950329-CAAAAAAAA-CAAAAA	chr11	64950329	CAAAAAAAA	CAAAAA	4008434	ExcessHet	0	none	0.01328899999999998	2	92	0.01328899999999998
chr11-064950329-CAAAAAAAA-CAAAAAA	chr11	64950329	CAAAAAAAA	CAAAAAA	4008434	ExcessHet	0	none	0.04049900000000002	6	92	0.04049900000000002
chr11-064950329-CAAAAAAAA-CAAAAAAA	chr11	64950329	CAAAAAAAA	CAAAAAAA	4008434	ExcessHet	0	none	0.11180700000000005	10	92	0.11180700000000005
chr11-064950329-CAAAAAAAA-CAAAAAAAAA	chr11	64950329	CAAAAAAAA	CAAAAAAAAA	4008434	ExcessHet	0	none	0.15052200000000002	15	92	0.15052200000000002
chr11-064950329-CAAAAAAAA-CAAAAAAAAAA	chr11	64950329	CAAAAAAAA	CAAAAAAAAAA	4008434	ExcessHet	0	none	0.235459	25	92	0.235459
chr11-064950329-CAAAAAAAA-CAAAAAAAAAAA	chr11	64950329	CAAAAAAAA	CAAAAAAAAAAA	4008434	ExcessHet	0	none	0.06919400000000002	3	92	0.06919400000000002
chr11-064950329-CAAAAAAAA-CAAAAAAAAAAAA	chr11	64950329	CAAAAAAAA	CAAAAAAAAAAAA	4008434	ExcessHet	0	none	0.01683500000000002	0	92	0.01683500000000002
chr11-064950329-CAAAAAAAA-CAAAAAAAAAAAAA	chr11	64950329	CAAAAAAAA	CAAAAAAAAAAAAA	4008434	ExcessHet	0	none	0.003571	1	92	0.003571
chr11-064950329-CAAAAAAAA-CAAAAAAAAAAAAAA	chr11	64950329	CAAAAAAAA	CAAAAAAAAAAAAAA	4008434	ExcessHet	0	none	5.41e-4	0	92	5.41e-4
chr11-064950329-CAAAAAAAA-CAAAAAAAAAAAAAAA	chr11	64950329	CAAAAAAAA	CAAAAAAAAAAAAAAA	4008434	ExcessHet	0	none	3.3800000000000046e-4	0	92	3.3800000000000046e-4
chr11-064950329-CAAAAAAAA-CAAAAAAAAAAAAAAAA	chr11	64950329	CAAAAAAAA	CAAAAAAAAAAAAAAAA	4008434	ExcessHet	0	none	1.27e-4	0	92	1.27e-4
chr11-064950329-CAAAAAAAA-CAAAAAAAAAAAAAAAAA	chr11	64950329	CAAAAAAAA	CAAAAAAAAAAAAAAAAA	4008434	ExcessHet	0	none	2.09e-4	0	92	2.09e-4
chr11-064950329-CAAAAAAAA-CAAAAAAAAAAAAAAAAAA	chr11	64950329	CAAAAAAAA	CAAAAAAAAAAAAAAAAAA	4008434	ExcessHet	0	none	1.0799999999999996e-4	0	92	1.0799999999999996e-4
chr11-064950329-CAAAAAAAA-CAAAAAAAAAAAAAAAAAAA	chr11	64950329	CAAAAAAAA	CAAAAAAAAAAAAAAAAAAA	4008434	ExcessHet	0	none	2.2000000000000003e-5	0	92	2.2000000000000003e-5
chr11-064950329-CAAAAAAAA-CAAAAAAAAAAAAAAAAAAAA	chr11	64950329	CAAAAAAAA	CAAAAAAAAAAAAAAAAAAAA	4008434	ExcessHet	0	none	9e-6	0	92	9e-6
chr11-064950556-C-T	chr11	64950556	C	T	3473	PASS	0.0023538	amr	1.6699999999999994e-4	1	126	0.0023538
chr11-064950578-TTTTCTTTC-CTTTCTTTC	chr11	64950578	TTTTCTTTC	CTTTCTTTC	5259887	PASS	0	none	2.2000000000000003e-5	0	88	2.2000000000000003e-5
chr11-064950578-TTTTCTTTC-T	chr11	64950578	TTTTCTTTC	T	5259887	PASS	2.114e-5	nfe	2.2000000000000003e-5	0	88	2.2000000000000003e-5
chr11-064950578-TTTTCTTTC-TTTTC	chr11	64950578	TTTTCTTTC	TTTTC	5259887	PASS	0	none	0.49848999999999954	47	88	0.49848999999999954
chr11-064954436-G-A	chr11	64954436	G	A	7331121	PASS	0.66619	nfe	0.5546270000000001	40	60	0.66619
chr11-064959155-C-A	chr11	64959155	C	A	1422	PASS	0.0022827	eas	0.00141899999999999	1	14	0.0022827
chr11-064959229-A-C	chr11	64959229	A	C	7782354	PASS	0.62555	nfe	0.5206490000000006	84	134	0.62555
chr11-064989054-G-A	chr11	64989054	G	A	258836	PASS	0.024388	mid	0.01026799999999999	2	134	0.024388
chr11-064989069-C-T	chr11	64989069	C	T	584067	PASS	0.054837	amr	0.02115700000000001	5	134	0.054837
chr11-064989254-G-A	chr11	64989254	G	A	21151	PASS	0.0076058	sas	3.6000000000000035e-4	1	134	0.0076058
chr11-064989444-C-T	chr11	64989444	C	T	56996	PASS	0.0035957	nfe	0.00110799999999999	1	134	0.0035957
chr11-064989737-A-T	chr11	64989737	A	T	1083	PASS	0	none	0	1	134	1e-6
chr11-064990024-C-T	chr11	64990024	C	T	3822132	PASS	0.30099	amr	0.07288900000000001	3	134	0.30099
chr11-064990032-G-C	chr11	64990032	G	C	37838259	PASS	0.72811	nfe	0.6970490000000005	95	134	0.72811
chr11-064990246-C-T	chr11	64990246	C	T	2587002	PASS	0.40579	amr	0.119299	3	134	0.40579
chr11-064990356-C-CG	chr11	64990356	C	CG	371.97	PASS	3.33e-6	nfe	0	1	128	3.33e-6
chr11-064994307-T-C	chr11	64994307	T	C	14057481	PASS	0.77361	afr	0.7068670000000007	93	132	0.77361
chr11-064996735-G-A	chr11	64996735	G	A	569740	PASS	0.074445	mid	0.04803800000000002	7	132	0.074445
chr11-064996735-G-T	chr11	64996735	G	T	569740	PASS	3.1688e-4	nfe	8.9e-5	0	132	3.1688e-4
chr11-064996819-T-G	chr11	64996819	T	G	961202	PASS	0.051803	nfe	0.03740200000000001	14	134	0.051803
chr11-064996899-C-G	chr11	64996899	C	G	482863	PASS	0	none	0	0	134	1e-6
chr11-064996899-C-T	chr11	64996899	C	T	482863	PASS	0.027683	mid	0.02144800000000002	5	134	0.027683
chr11-064997126-C-T	chr11	64997126	C	T	28884	PASS	0.10137	eas	0.00322	1	134	0.10137
chr11-065013985-G-*	chr11	65013985	G	*	14364	PASS	0	none	9e-6	0	124	9e-6
chr11-065013985-G-T	chr11	65013985	G	T	14364	PASS	0.0029936	nfe	0.00147199999999999	1	124	0.0029936
chr11-065014419-T-G	chr11	65014419	T	G	572595	PASS	0.099702	afr	0.049254	0	44	0.099702
chr11-065018337-A-C	chr11	65018337	A	C	1656633	PASS	0.075749	mid	0.05266000000000002	8	134	0.075749
chr11-065019239-CAAAAAA-*	chr11	65019239	CAAAAAA	*	334773	VQSRTrancheINDEL95.00to96.00	0	none	3.590000000000004e-4	0	0	3.590000000000004e-4
chr11-065019239-CAAAAAA-AAAAAAA	chr11	65019239	CAAAAAA	AAAAAAA	334773	VQSRTrancheINDEL95.00to96.00	0	none	0.006913	0	0	0.006913
chr11-065019239-CAAAAAA-C	chr11	65019239	CAAAAAA	C	334773	VQSRTrancheINDEL95.00to96.00	0	none	0	0	0	1e-6
chr11-065019239-CAAAAAA-CA	chr11	65019239	CAAAAAA	CA	334773	VQSRTrancheINDEL95.00to96.00	0	none	2.2899999999999996e-4	0	0	2.2899999999999996e-4
chr11-065019239-CAAAAAA-CAA	chr11	65019239	CAAAAAA	CAA	334773	VQSRTrancheINDEL95.00to96.00	0	none	0.002132	0	0	0.002132
chr11-065019239-CAAAAAA-CAAA	chr11	65019239	CAAAAAA	CAAA	334773	VQSRTrancheINDEL95.00to96.00	0	none	0.01043899999999999	0	0	0.01043899999999999
chr11-065019239-CAAAAAA-CAAAA	chr11	65019239	CAAAAAA	CAAAA	334773	VQSRTrancheINDEL95.00to96.00	0	none	0.02905300000000002	0	0	0.02905300000000002
chr11-065019239-CAAAAAA-CAAAAA	chr11	65019239	CAAAAAA	CAAAAA	334773	VQSRTrancheINDEL95.00to96.00	0	none	0.07596100000000001	0	0	0.07596100000000001
chr11-065019239-CAAAAAA-CAAAAAAA	chr11	65019239	CAAAAAA	CAAAAAAA	334773	VQSRTrancheINDEL95.00to96.00	0	none	0.028418	0	0	0.028418
chr11-065019239-CAAAAAA-CAAAAAAAA	chr11	65019239	CAAAAAA	CAAAAAAAA	334773	VQSRTrancheINDEL95.00to96.00	0	none	0.0031580000000000002	0	0	0.0031580000000000002
chr11-065019239-CAAAAAA-CAAAAAAAAA	chr11	65019239	CAAAAAA	CAAAAAAAAA	334773	VQSRTrancheINDEL95.00to96.00	0	none	4.940000000000003e-4	0	0	4.940000000000003e-4
chr11-065019239-CAAAAAA-CAAAAAAAAAA	chr11	65019239	CAAAAAA	CAAAAAAAAAA	334773	VQSRTrancheINDEL95.00to96.00	0	none	9e-6	0	0	9e-6
chr11-065019239-CAAAAAA-CAAAAAAAAAAA	chr11	65019239	CAAAAAA	CAAAAAAAAAAA	334773	VQSRTrancheINDEL95.00to96.00	0	none	0	0	0	1e-6
chr11-065019239-CAAAAAA-CAAAAAAAAAAAA	chr11	65019239	CAAAAAA	CAAAAAAAAAAAA	334773	VQSRTrancheINDEL95.00to96.00	0	none	0	0	0	1e-6
chr11-065019239-CAAAAAA-CAAAAAAAAAAAAA	chr11	65019239	CAAAAAA	CAAAAAAAAAAAAA	334773	VQSRTrancheINDEL95.00to96.00	0	none	0	0	0	1e-6
chr11-065019239-CAAAAAA-CAAAAAAAAAAAAAA	chr11	65019239	CAAAAAA	CAAAAAAAAAAAAAA	334773	VQSRTrancheINDEL95.00to96.00	0	none	0	0	0	1e-6
chr11-065019239-CAAAAAA-CAAAAAAAAAAAAAAA	chr11	65019239	CAAAAAA	CAAAAAAAAAAAAAAA	334773	VQSRTrancheINDEL95.00to96.00	0	none	0	0	0	1e-6
chr11-065019239-CAAAAAA-CCAAAAAAA	chr11	65019239	CAAAAAA	CCAAAAAAA	334773	VQSRTrancheINDEL95.00to96.00	0	none	0	0	0	1e-6
chr11-065019240-A-*	chr11	65019240	A	*	93	PASS	0	none	0.118491	0	0	0.118491
chr11-065019240-A-C	chr11	65019240	A	C	93	PASS	0	none	2.2000000000000003e-5	0	0	2.2000000000000003e-5
chr11-065019313-C-T	chr11	65019313	C	T	117	PASS	0	none	2.2000000000000003e-5	0	0	2.2000000000000003e-5
chr11-065020286-C-G	chr11	65020286	C	G	187402	PASS	0.01281	nfe	0.007715	1	130	0.01281
chr11-065020327-C-T	chr11	65020327	C	T	86500	PASS	0.0044038	nfe	0.00269	1	130	0.0044038
chr11-065020408-T-C	chr11	65020408	T	C	2255933	PASS	0.11744	afr	0.060975	8	134	0.11744
chr11-065021526-A-T	chr11	65021526	A	T	6179410	PASS	0.68467	afr	0.545867	76	134	0.68467
chr11-065021605-A-C	chr11	65021605	A	C	8450137	PASS	0.71252	afr	0.6356170000000005	82	134	0.71252
chr11-065021722-T-C	chr11	65021722	T	C	13812095	PASS	0.69129	afr	0.5834030000000004	76	134	0.69129
chr11-065021750-C-T	chr11	65021750	C	T	214549	PASS	0.015871	nfe	0.00807999999999999	3	134	0.015871
chr11-065021898-C-A	chr11	65021898	C	A	263637	PASS	0.026128	nfe	0.01516999999999998	8	134	0.026128
chr11-065022093-A-G	chr11	65022093	A	G	350	PASS	3.398e-5	nfe	0	1	128	3.398e-5
chr11-065022106-G-C	chr11	65022106	G	C	2460	PASS	4.7021e-4	nfe	1.6699999999999994e-4	1	122	4.7021e-4
chr11-065025367-G-A	chr11	65025367	G	A	197529	PASS	0.49752	nfe	0.115304	0	0	0.49752
chr11-065025679-ACCACT-A	chr11	65025679	ACCACT	A	16151.97	PASS	0	none	0.00743	0	0	0.00743
chr11-065025779-CTTTTTTTTTTT-*	chr11	65025779	CTTTTTTTTTTT	*	23312	VQSRTrancheINDEL99.50to99.90	0	none	0	0	0	1e-6
chr11-065025779-CTTTTTTTTTTT-C	chr11	65025779	CTTTTTTTTTTT	C	23312	VQSRTrancheINDEL99.50to99.90	0	none	9e-6	0	0	9e-6
chr11-065025779-CTTTTTTTTTTT-CTT	chr11	65025779	CTTTTTTTTTTT	CTT	23312	VQSRTrancheINDEL99.50to99.90	0	none	9e-6	0	0	9e-6
chr11-065025779-CTTTTTTTTTTT-CTTT	chr11	65025779	CTTTTTTTTTTT	CTTT	23312	VQSRTrancheINDEL99.50to99.90	0	none	3.6999999999999985e-5	0	0	3.6999999999999985e-5
chr11-065025779-CTTTTTTTTTTT-CTTTT	chr11	65025779	CTTTTTTTTTTT	CTTTT	23312	VQSRTrancheINDEL99.50to99.90	0	none	3.6999999999999985e-5	0	0	3.6999999999999985e-5
chr11-065025779-CTTTTTTTTTTT-CTTTTT	chr11	65025779	CTTTTTTTTTTT	CTTTTT	23312	VQSRTrancheINDEL99.50to99.90	0	none	6.999999999999998e-5	0	0	6.999999999999998e-5
chr11-065025779-CTTTTTTTTTTT-CTTTTTT	chr11	65025779	CTTTTTTTTTTT	CTTTTTT	23312	VQSRTrancheINDEL99.50to99.90	0	none	2.500000000000001e-4	0	0	2.500000000000001e-4
chr11-065025779-CTTTTTTTTTTT-CTTTTTTT	chr11	65025779	CTTTTTTTTTTT	CTTTTTTT	23312	VQSRTrancheINDEL99.50to99.90	0	none	7.240000000000005e-4	0	0	7.240000000000005e-4
chr11-065025779-CTTTTTTTTTTT-CTTTTTTTT	chr11	65025779	CTTTTTTTTTTT	CTTTTTTTT	23312	VQSRTrancheINDEL99.50to99.90	0	none	0.00124899999999999	0	0	0.00124899999999999
chr11-065025779-CTTTTTTTTTTT-CTTTTTTTTT	chr11	65025779	CTTTTTTTTTTT	CTTTTTTTTT	23312	VQSRTrancheINDEL99.50to99.90	0	none	0.003638	0	0	0.003638
chr11-065025779-CTTTTTTTTTTT-CTTTTTTTTTT	chr11	65025779	CTTTTTTTTTTT	CTTTTTTTTTT	23312	VQSRTrancheINDEL99.50to99.90	0	none	0.00532	0	0	0.00532
chr11-065025779-CTTTTTTTTTTT-CTTTTTTTTTTTT	chr11	65025779	CTTTTTTTTTTT	CTTTTTTTTTTTT	23312	VQSRTrancheINDEL99.50to99.90	0	none	0.002082	0	0	0.002082
chr11-065025779-CTTTTTTTTTTT-CTTTTTTTTTTTTT	chr11	65025779	CTTTTTTTTTTT	CTTTTTTTTTTTTT	23312	VQSRTrancheINDEL99.50to99.90	0	none	7.710000000000004e-4	0	0	7.710000000000004e-4
chr11-065025779-CTTTTTTTTTTT-CTTTTTTTTTTTTTT	chr11	65025779	CTTTTTTTTTTT	CTTTTTTTTTTTTTT	23312	VQSRTrancheINDEL99.50to99.90	0	none	2.08e-4	0	0	2.08e-4
chr11-065025779-CTTTTTTTTTTT-CTTTTTTTTTTTTTTT	chr11	65025779	CTTTTTTTTTTT	CTTTTTTTTTTTTTTT	23312	VQSRTrancheINDEL99.50to99.90	0	none	9e-6	0	0	9e-6
chr11-065025779-CTTTTTTTTTTT-CTTTTTTTTTTTTTTTT	chr11	65025779	CTTTTTTTTTTT	CTTTTTTTTTTTTTTTT	23312	VQSRTrancheINDEL99.50to99.90	0	none	5.2999999999999994e-5	0	0	5.2999999999999994e-5
chr11-065025779-CTTTTTTTTTTT-CTTTTTTTTTTTTTTTTT	chr11	65025779	CTTTTTTTTTTT	CTTTTTTTTTTTTTTTTT	23312	VQSRTrancheINDEL99.50to99.90	0	none	1.0699999999999996e-4	0	0	1.0699999999999996e-4
chr11-065025779-CTTTTTTTTTTT-CTTTTTTTTTTTTTTTTTT	chr11	65025779	CTTTTTTTTTTT	CTTTTTTTTTTTTTTTTTT	23312	VQSRTrancheINDEL99.50to99.90	0	none	5.2999999999999994e-5	0	0	5.2999999999999994e-5
chr11-065025779-CTTTTTTTTTTT-CTTTTTTTTTTTTTTTTTTT	chr11	65025779	CTTTTTTTTTTT	CTTTTTTTTTTTTTTTTTTT	23312	VQSRTrancheINDEL99.50to99.90	0	none	0	0	0	1e-6
chr11-065025779-CTTTTTTTTTTT-CTTTTTTTTTTTTTTTTTTTT	chr11	65025779	CTTTTTTTTTTT	CTTTTTTTTTTTTTTTTTTTT	23312	VQSRTrancheINDEL99.50to99.90	0	none	1.87e-4	0	0	1.87e-4
chr11-065025779-CTTTTTTTTTTT-CTTTTTTTTTTTTTTTTTTTTT	chr11	65025779	CTTTTTTTTTTT	CTTTTTTTTTTTTTTTTTTTTT	23312	VQSRTrancheINDEL99.50to99.90	0	none	1.47e-4	0	0	1.47e-4
chr11-065025779-CTTTTTTTTTTT-CTTTTTTTTTTTTTTTTTTTTTT	chr11	65025779	CTTTTTTTTTTT	CTTTTTTTTTTTTTTTTTTTTTT	23312	VQSRTrancheINDEL99.50to99.90	0	none	5.2999999999999994e-5	0	0	5.2999999999999994e-5
chr11-065025779-CTTTTTTTTTTT-CTTTTTTTTTTTTTTTTTTTTTTT	chr11	65025779	CTTTTTTTTTTT	CTTTTTTTTTTTTTTTTTTTTTTT	23312	VQSRTrancheINDEL99.50to99.90	0	none	6.999999999999998e-5	0	0	6.999999999999998e-5
chr11-065025779-CTTTTTTTTTTT-CTTTTTTTTTTTTTTTTTTTTTTTT	chr11	65025779	CTTTTTTTTTTT	CTTTTTTTTTTTTTTTTTTTTTTTT	23312	VQSRTrancheINDEL99.50to99.90	0	none	9e-6	0	0	9e-6
chr11-065025779-CTTTTTTTTTTT-CTTTTTTTTTTTTTTTTTTTTTTTTTT	chr11	65025779	CTTTTTTTTTTT	CTTTTTTTTTTTTTTTTTTTTTTTTTT	23312	VQSRTrancheINDEL99.50to99.90	0	none	6.999999999999998e-5	0	0	6.999999999999998e-5
chr11-065025779-CTTTTTTTTTTT-CTTTTTTTTTTTTTTTTTTTTTTTTTTT	chr11	65025779	CTTTTTTTTTTT	CTTTTTTTTTTTTTTTTTTTTTTTTTTT	23312	VQSRTrancheINDEL99.50to99.90	0	none	9e-6	0	0	9e-6
chr11-065025779-CTTTTTTTTTTT-CTTTTTTTTTTTTTTTTTTTTTTTTTTTT	chr11	65025779	CTTTTTTTTTTT	CTTTTTTTTTTTTTTTTTTTTTTTTTTTT	23312	VQSRTrancheINDEL99.50to99.90	0	none	2.2000000000000003e-5	0	0	2.2000000000000003e-5
chr11-065025779-CTTTTTTTTTTT-TTTTTTTTTTTT	chr11	65025779	CTTTTTTTTTTT	TTTTTTTTTTTT	23312	VQSRTrancheINDEL99.50to99.90	0	none	2.2000000000000003e-5	0	0	2.2000000000000003e-5
chr11-065025781-T-*	chr11	65025781	T	*	60	PASS	0	none	0.006939	0	0	0.006939
chr11-065025781-T-C	chr11	65025781	T	C	60	PASS	0	none	3.6999999999999985e-5	0	0	3.6999999999999985e-5
chr11-065025806-C-T	chr11	65025806	C	T	75328	PASS	0.41066	nfe	0.04786600000000002	0	0	0.41066
chr11-065026266-G-A	chr11	65026266	G	A	974652	PASS	0.69963	amr	0.3542999999999997	34	56	0.69963
chr11-065026393-C-T	chr11	65026393	C	T	65091	PASS	0.19671	afr	0.02697400000000001	1	14	0.19671
chr11-065026488-A-G	chr11	65026488	A	G	75530	PASS	0.12161	afr	0.03080000000000001	0	0	0.12161
chr11-065027296-C-T	chr11	65027296	C	T	39079	PASS	0.011255	nfe	0.005184	1	128	0.011255
chr11-065027378-A-AC	chr11	65027378	A	AC	985996.97	PASS	0.20317	afr	0.09686700000000002	10	134	0.20317
chr11-065027446-T-TG	chr11	65027446	T	TG	13426929.97	PASS	0.71641	mid	0.6995670000000005	93	134	0.71641
chr11-065027766-T-G	chr11	65027766	T	G	618	PASS	7.187e-5	nfe	0	1	134	7.187e-5
chr11-065032257-G-A	chr11	65032257	G	A	984345	PASS	0.058017	amr	0.027487	5	134	0.058017
chr11-065032317-C-T	chr11	65032317	C	T	19798432	PASS	0.65123	mid	0.5989920000000006	83	134	0.65123
chr11-065032351-G-A	chr11	65032351	G	A	3304810	PASS	0.22411	afr	0.10073300000000004	8	134	0.22411
chr11-065032369-A-G	chr11	65032369	A	G	3516706	PASS	0.22421	afr	0.10094800000000002	8	134	0.22421
chr11-065032419-T-C	chr11	65032419	T	C	4318816	PASS	0.2245	afr	0.10089400000000004	8	134	0.2245
chr11-065032422-A-C	chr11	65032422	A	C	30238055	PASS	0.71936	mid	0.7022480000000005	91	134	0.71936
chr11-065032526-T-C	chr11	65032526	T	C	23240015	PASS	0.64697	mid	0.5854320000000005	83	134	0.64697
chr11-065034795-G-A	chr11	65034795	G	A	14981673	PASS	0.65644	mid	0.5967730000000007	83	134	0.65644
chr11-065034916-A-C	chr11	65034916	A	C	884701	PASS	0.050294	eas	0.02269100000000001	2	134	0.050294
chr11-065035133-G-C	chr11	65035133	G	C	9628	PASS	0.0021823	nfe	0.006248	3	26	0.006248
chr11-065035139-T-A	chr11	65035139	T	A	3192	PASS	2.9817e-4	nfe	0.002184	1	40	0.002184
chr11-065035139-T-C	chr11	65035139	T	C	3192	PASS	0	none	9e-6	0	40	9e-6
chr11-065035734-C-T	chr11	65035734	C	T	1773825	PASS	0.22461	afr	0.099793	8	134	0.22461
chr11-065035798-G-A	chr11	65035798	G	A	628374	PASS	0.18116	sas	0.058728	6	134	0.18116
chr11-065035879-A-G	chr11	65035879	A	G	4805388	PASS	0.71708	mid	0.6207960000000002	88	130	0.71708
chr11-065035919-G-A	chr11	65035919	G	A	17117	PASS	0.01077	sas	0.002941	0	122	0.01077
chr11-065036165-A-*	chr11	65036165	A	*	70317	PASS	0	none	0	0	0	1e-6
chr11-065036165-A-G	chr11	65036165	A	G	70317	PASS	0.048796	afr	0.03281200000000001	0	0	0.048796
chr11-065038775-G-A	chr11	65038775	G	A	615	PASS	7.729e-5	afr	0	1	134	7.729e-5
chr11-065038798-C-T	chr11	65038798	C	T	2387888	PASS	0.21783	afr	0.09939	8	134	0.21783
chr11-065039664-G-A	chr11	65039664	G	A	1635690	PASS	0.20632	sas	0.096356	8	134	0.20632
chr11-065039763-C-T	chr11	65039763	C	T	2026791	PASS	0.20715	sas	0.096544	8	134	0.20715
chr11-065039806-A-C	chr11	65039806	A	C	1569075	PASS	0.2049	sas	0.09633	8	134	0.2049
chr11-065039822-G-A	chr11	65039822	G	A	11250078	PASS	0.6458	mid	0.5782330000000003	83	134	0.6458
chr11-065039975-A-C	chr11	65039975	A	C	7724488	PASS	0.93678	eas	0.8651260000000001	122	130	0.93678
chr11-065040069-G-A	chr11	65040069	G	A	2899398	PASS	0.64932	nfe	0.5220330000000006	36	60	0.64932
chr11-065040069-G-C	chr11	65040069	G	C	2899398	PASS	0	none	0	0	60	1e-6
chr11-065040069-G-T	chr11	65040069	G	T	2899398	PASS	3.5113e-4	amr	4.940000000000003e-4	0	60	4.940000000000003e-4
chr11-065040880-AGCCCC-*	chr11	65040880	AGCCCC	*	2741844.97	PASS	0	none	0	0	0	1e-6
chr11-065040880-AGCCCC-A	chr11	65040880	AGCCCC	A	2741844.97	PASS	0.57329	nfe	0.4222249999999998	0	0	0.57329
chr11-065040881-GCCCC-*	chr11	65040881	GCCCC	*	397	PASS	0	none	0.4222249999999998	0	0	0.4222249999999998
chr11-065040881-GCCCC-CCCCC	chr11	65040881	GCCCC	CCCCC	397	PASS	0	none	0	0	0	1e-6
chr11-065040881-GCCCC-G	chr11	65040881	GCCCC	G	397	PASS	9.547e-5	nfe	0	0	0	9.547e-5
chr11-065040883-C-*	chr11	65040883	C	*	708	PASS	0	none	0.4222519999999998	0	0	0.4222519999999998
chr11-065040883-C-T	chr11	65040883	C	T	708	PASS	0	none	9e-6	0	0	9e-6
chr11-065040960-C-T	chr11	65040960	C	T	162526	PASS	0.035276	afr	0.01836900000000001	0	0	0.035276
chr11-065041175-A-C	chr11	65041175	A	C	25849630	PASS	0.93354	eas	0.8808460000000008	29	32	0.93354
chr11-065041175-A-T	chr11	65041175	A	T	25849630	PASS	2.3226e-4	afr	2.2000000000000003e-5	0	32	2.3226e-4
chr11-065041209-ACC-A	chr11	65041209	ACC	A	23732772.97	PASS	0	none	2.2000000000000003e-5	0	64	2.2000000000000003e-5
chr11-065041209-ACC-AC	chr11	65041209	ACC	AC	23732772.97	PASS	0	none	0.8737150000000005	59	64	0.8737150000000005
chr11-065041210-C-*	chr11	65041210	C	*	424	PASS	0	none	0.8737960000000006	59	64	0.8737960000000006
chr11-065041210-C-A	chr11	65041210	C	A	424	PASS	5.423e-5	nfe	0	0	64	5.423e-5
chr11-065041572-C-T	chr11	65041572	C	T	10696100	PASS	0.7913	eas	0.2819759999999997	43	122	0.7913
chr11-065041618-T-A	chr11	65041618	T	A	36988877	PASS	1.24e-5	afr	0	0	118	1.24e-5
chr11-065041618-T-G	chr11	65041618	T	G	36988877	PASS	0.99836	nfe	0.9733410000000002	118	118	0.99836
chr11-065041661-T-A	chr11	65041661	T	A	28335766	PASS	0	none	0	0	112	1e-6
chr11-065041661-T-G	chr11	65041661	T	G	28335766	PASS	0.93325	eas	0.8602620000000005	104	112	0.93325
chr11-065041695-A-*	chr11	65041695	A	*	27117889	PASS	0	none	9e-6	0	98	9e-6
chr11-065041695-A-G	chr11	65041695	A	G	27117889	PASS	0.97776	nfe	0.8671880000000001	96	98	0.97776
chr11-065041942-G-A	chr11	65041942	G	A	150	PASS	0	none	9e-6	0	68	9e-6
chr11-065041969-C-T	chr11	65041969	C	T	4879124	PASS	0.64573	mid	0.5155040000000007	41	70	0.64573
chr11-065045385-G-A	chr11	65045385	G	A	1682640	PASS	0.19035	sas	0.062848	6	134	0.19035
chr11-065045617-C-T	chr11	65045617	C	T	13109	PASS	6.5823e-4	nfe	4.730000000000004e-4	1	134	6.5823e-4
chr11-065045832-G-A	chr11	65045832	G	A	20786	PASS	7.9806e-4	afr	5.180000000000002e-4	1	134	7.9806e-4
chr11-065046213-G-C	chr11	65046213	G	C	2327790	PASS	0.052122	sas	0.03958600000000001	9	134	0.052122
chr11-065047325-CTG-C	chr11	65047325	CTG	C	32018	PASS	0.0023322	amr	0.01382599999999999	0	124	0.01382599999999999
chr11-065047325-CTG-CTGTG	chr11	65047325	CTG	CTGTG	32018	PASS	0	none	1.88e-4	0	124	1.88e-4
chr11-065047325-CTG-GTG	chr11	65047325	CTG	GTG	32018	PASS	0	none	0	0	124	1e-6
chr11-065047327-G-*	chr11	65047327	G	*	31	PASS	0	none	0.01382099999999999	0	112	0.01382099999999999
chr11-065047327-G-C	chr11	65047327	G	C	31	PASS	0	none	0	0	112	1e-6
chr11-065047339-GTT-*	chr11	65047339	GTT	*	62756	ExcessHet	0	none	3.6000000000000035e-4	0	114	3.6000000000000035e-4
chr11-065047339-GTT-G	chr11	65047339	GTT	G	62756	ExcessHet	0.015004	eas	0.03360500000000002	1	114	0.03360500000000002
chr11-065047339-GTT-GT	chr11	65047339	GTT	GT	62756	ExcessHet	0	none	3.3800000000000046e-4	0	114	3.3800000000000046e-4
chr11-065047339-GTT-GTGTTT	chr11	65047339	GTT	GTGTTT	62756	ExcessHet	0	none	0	0	114	1e-6
chr11-065047339-GTT-GTTT	chr11	65047339	GTT	GTTT	62756	ExcessHet	0	none	0.005388	0	114	0.005388
chr11-065047339-GTT-TTT	chr11	65047339	GTT	TTT	62756	ExcessHet	0	none	7.500000000000004e-4	0	114	7.500000000000004e-4
chr11-065047340-T-*	chr11	65047340	T	*	11633.97	PASS	0	none	0.03453900000000001	1	118	0.03453900000000001
chr11-065047340-T-TG	chr11	65047340	T	TG	11633.97	PASS	0.0027077	sas	0.00122799999999999	0	118	0.0027077
chr11-065047341-T-*	chr11	65047341	T	*	4114602	PASS	0	none	0.01493199999999998	0	132	0.01493199999999998
chr11-065047341-T-G	chr11	65047341	T	G	4114602	PASS	0.6779	eas	0.2685019999999997	43	132	0.6779
chr11-065047341-T-TG	chr11	65047341	T	TG	4114602	PASS	1.6592e-4	nfe	3.6000000000000035e-4	0	132	3.6000000000000035e-4
chr11-065047456-C-T	chr11	65047456	C	T	1584	PASS	1.2171e-4	nfe	0	1	134	1.2171e-4
chr11-065047897-AG-*	chr11	65047897	AG	*	40475	VQSRTrancheINDEL99.95to100.00	0	none	0.00151699999999999	0	32	0.00151699999999999
chr11-065047897-AG-A	chr11	65047897	AG	A	40475	VQSRTrancheINDEL99.95to100.00	2.891e-5	nfe	0	0	32	2.891e-5
chr11-065047897-AG-ACCCCCCG	chr11	65047897	AG	ACCCCCCG	40475	VQSRTrancheINDEL99.95to100.00	0	none	2.2000000000000003e-5	0	32	2.2000000000000003e-5
chr11-065047897-AG-AGG	chr11	65047897	AG	AGG	40475	VQSRTrancheINDEL99.95to100.00	0	none	2.2899999999999996e-4	0	32	2.2899999999999996e-4
chr11-065047897-AG-CG	chr11	65047897	AG	CG	40475	VQSRTrancheINDEL99.95to100.00	0	none	0.016361	5	32	0.016361
chr11-065047898-G-*	chr11	65047898	G	*	48444	VQSRTrancheINDEL99.95to100.00	0	none	0.00151799999999999	0	36	0.00151799999999999
chr11-065047898-G-A	chr11	65047898	G	A	48444	VQSRTrancheINDEL99.95to100.00	3.3554e-4	nfe	8.66e-4	0	36	8.66e-4
chr11-065047898-G-C	chr11	65047898	G	C	48444	VQSRTrancheINDEL99.95to100.00	0.032616	nfe	0.018887	8	36	0.032616
chr11-065047898-G-GC	chr11	65047898	G	GC	48444	VQSRTrancheINDEL99.95to100.00	6.3741e-4	nfe	8.9e-5	0	36	6.3741e-4
chr11-065047898-G-GCCCCCCC	chr11	65047898	G	GCCCCCCC	48444	VQSRTrancheINDEL99.95to100.00	0	none	0	0	36	1e-6
chr11-065047898-G-GCCCCCCCCC	chr11	65047898	G	GCCCCCCCCC	48444	VQSRTrancheINDEL99.95to100.00	0	none	0	0	36	1e-6
chr11-065047903-G-*	chr11	65047903	G	*	144377	ExcessHet	0	none	0	0	46	1e-6
chr11-065047903-G-C	chr11	65047903	G	C	144377	ExcessHet	0.16856	nfe	0.04398600000000002	10	46	0.16856
chr11-065047907-A-AGCCGGC	chr11	65047907	A	AGCCGGC	411537	ExcessHet	0	none	0	0	42	1e-6
chr11-065047907-A-AGCGGC	chr11	65047907	A	AGCGGC	411537	ExcessHet	0	none	0	0	42	1e-6
chr11-065047907-A-C	chr11	65047907	A	C	411537	ExcessHet	0.17779	amr	0.09807100000000002	8	42	0.17779
chr11-065047910-CGTAGCGG-C	chr11	65047910	CGTAGCGG	C	4073.97	VQSRTrancheINDEL99.95to100.00	1.9264e-4	nfe	0.00130199999999999	0	132	0.00130199999999999
chr11-065047910-CGTAGCGG-CAGCGG	chr11	65047910	CGTAGCGG	CAGCGG	4073.97	VQSRTrancheINDEL99.95to100.00	0	none	9e-6	0	132	9e-6
chr11-065047910-CGTAGCGG-CCAGGTAGCGG	chr11	65047910	CGTAGCGG	CCAGGTAGCGG	4073.97	VQSRTrancheINDEL99.95to100.00	0	none	0	0	132	1e-6
chr11-065047910-CGTAGCGG-CCCCCAAGTAGCGG	chr11	65047910	CGTAGCGG	CCCCCAAGTAGCGG	4073.97	VQSRTrancheINDEL99.95to100.00	0	none	0	0	132	1e-6
chr11-065047910-CGTAGCGG-CCCCCAGTAGCGG	chr11	65047910	CGTAGCGG	CCCCCAGTAGCGG	4073.97	VQSRTrancheINDEL99.95to100.00	0	none	0	0	132	1e-6
chr11-065047910-CGTAGCGG-CCGG	chr11	65047910	CGTAGCGG	CCGG	4073.97	VQSRTrancheINDEL99.95to100.00	0	none	5.2999999999999994e-5	0	132	5.2999999999999994e-5
chr11-065047911-GTA-*	chr11	65047911	GTA	*	131420	ExcessHet	0	none	0.00146899999999999	0	40	0.00146899999999999
chr11-065047911-GTA-CTA	chr11	65047911	GTA	CTA	131420	ExcessHet	0	none	0.03515600000000002	2	40	0.03515600000000002
chr11-065047911-GTA-G	chr11	65047911	GTA	G	131420	ExcessHet	2.62e-6	nfe	0	0	40	2.62e-6
chr11-065047911-GTA-GA	chr11	65047911	GTA	GA	131420	ExcessHet	0	none	0	1	40	1e-6
chr11-065047911-GTA-TTA	chr11	65047911	GTA	TTA	131420	ExcessHet	0	none	2.2000000000000003e-5	0	40	2.2000000000000003e-5
chr11-065047912-T-*	chr11	65047912	T	*	10133	PASS	0	none	0.00149299999999999	1	40	0.00149299999999999
chr11-065047912-T-A	chr11	65047912	T	A	10133	PASS	3.839e-5	nfe	8.9e-5	1	40	8.9e-5
chr11-065047912-T-C	chr11	65047912	T	C	10133	PASS	3.1858e-4	nfe	0.004813	0	40	0.004813
chr11-065047912-T-G	chr11	65047912	T	G	10133	PASS	0.0020254	nfe	6.999999999999998e-5	0	40	0.0020254
chr11-065047913-AGCGGCCCCGTCCGCCGCAC-*	chr11	65047913	AGCGGCCCCGTCCGCCGCAC	*	3142	VQSRTrancheINDEL99.50to99.90	0	none	0.00144799999999999	0	120	0.00144799999999999
chr11-065047913-AGCGGCCCCGTCCGCCGCAC-A	chr11	65047913	AGCGGCCCCGTCCGCCGCAC	A	3142	VQSRTrancheINDEL99.50to99.90	2.39e-5	nfe	3.6999999999999985e-5	0	120	3.6999999999999985e-5
chr11-065047913-AGCGGCCCCGTCCGCCGCAC-AGCGGCCCCCTCCCCCGCGGCCCCGTCCGCCGCAC	chr11	65047913	AGCGGCCCCGTCCGCCGCAC	AGCGGCCCCCTCCCCCGCGGCCCCGTCCGCCGCAC	3142	VQSRTrancheINDEL99.50to99.90	0	none	0	0	120	1e-6
chr11-065047913-AGCGGCCCCGTCCGCCGCAC-TGCGGCCCCGTCCGCCGCAC	chr11	65047913	AGCGGCCCCGTCCGCCGCAC	TGCGGCCCCGTCCGCCGCAC	3142	VQSRTrancheINDEL99.50to99.90	0	none	7.099999999999998e-5	0	120	7.099999999999998e-5
chr11-065047914-G-*	chr11	65047914	G	*	459	VQSRTrancheINDEL99.90to99.95	0	none	0.00151799999999999	0	34	0.00151799999999999
chr11-065047914-G-A	chr11	65047914	G	A	459	VQSRTrancheINDEL99.90to99.95	6.42e-6	sas	8.9e-5	0	34	8.9e-5
chr11-065047914-G-C	chr11	65047914	G	C	459	VQSRTrancheINDEL99.90to99.95	6.19e-6	nfe	0	0	34	6.19e-6
chr11-065047914-G-GC	chr11	65047914	G	GC	459	VQSRTrancheINDEL99.90to99.95	2.367e-5	nfe	9e-6	0	34	2.367e-5
chr11-065047914-G-T	chr11	65047914	G	T	459	VQSRTrancheINDEL99.90to99.95	9.781e-5	nfe	0	0	34	9.781e-5
chr11-065047915-C-*	chr11	65047915	C	*	31	VQSRTrancheINDEL99.90to99.95	0	none	0.00139899999999999	0	126	0.00139899999999999
chr11-065047915-C-CCCCA	chr11	65047915	C	CCCCA	31	VQSRTrancheINDEL99.90to99.95	0	none	0	0	126	1e-6
chr11-065047915-C-G	chr11	65047915	C	G	31	VQSRTrancheINDEL99.90to99.95	0	none	9e-6	0	126	9e-6
chr11-065047916-G-*	chr11	65047916	G	*	247	PASS	0	none	0.00139499999999999	0	24	0.00139499999999999
chr11-065047916-G-C	chr11	65047916	G	C	247	PASS	4.864e-5	nfe	6.999999999999998e-5	0	24	6.999999999999998e-5
chr11-065053182-C-T	chr11	65053182	C	T	21296036	PASS	0.64283	mid	0.5571510000000001	83	134	0.64283
chr11-065053474-G-C	chr11	65053474	G	C	1016324	PASS	0.034024	eas	0.01933400000000001	2	134	0.034024
chr11-065053662-G-C	chr11	65053662	G	C	1227	PASS	4.17e-6	nfe	0	1	134	4.17e-6
chr11-065054186-G-C	chr11	65054186	G	C	115247	PASS	0.0072921	mid	0.004774	1	134	0.0072921
chr11-065057313-G-T	chr11	65057313	G	T	33565	PASS	0.0035005	nfe	0.002265	2	134	0.0035005
chr11-065057338-C-T	chr11	65057338	C	T	58540	PASS	0.0063681	nfe	0.003094	1	134	0.0063681
chr11-065057771-G-A	chr11	65057771	G	A	291960	PASS	0.019023	nfe	0.01183699999999999	2	134	0.019023
chr11-065077337-C-G	chr11	65077337	C	G	205545	PASS	0.99588	nfe	0.141458	0	0	0.99588
chr11-065078945-C-T	chr11	65078945	C	T	27750	PASS	0.0089955	nfe	0.003094	1	134	0.0089955
chr11-065079097-C-T	chr11	65079097	C	T	405604	PASS	0.023628	sas	0.01627500000000001	1	134	0.023628
chr11-065079246-C-*	chr11	65079246	C	*	920326	PASS	0	none	0	0	134	1e-6
chr11-065079246-C-T	chr11	65079246	C	T	920326	PASS	0.055817	amr	0.02892	5	134	0.055817
chr11-065079512-C-T	chr11	65079512	C	T	71278	PASS	0.0033735	nfe	0.00125299999999999	1	134	0.0033735
chr11-065079891-CTTTTTTT-C	chr11	65079891	CTTTTTTT	C	2250122	ExcessHet	0	none	0	0	120	1e-6
chr11-065079891-CTTTTTTT-CT	chr11	65079891	CTTTTTTT	CT	2250122	ExcessHet	0	none	5.2999999999999994e-5	0	120	5.2999999999999994e-5
chr11-065079891-CTTTTTTT-CTT	chr11	65079891	CTTTTTTT	CTT	2250122	ExcessHet	0	none	0.00115599999999999	0	120	0.00115599999999999
chr11-065079891-CTTTTTTT-CTTT	chr11	65079891	CTTTTTTT	CTTT	2250122	ExcessHet	0	none	0.006135	0	120	0.006135
chr11-065079891-CTTTTTTT-CTTTT	chr11	65079891	CTTTTTTT	CTTTT	2250122	ExcessHet	0	none	0.02419100000000001	2	120	0.02419100000000001
chr11-065079891-CTTTTTTT-CTTTTT	chr11	65079891	CTTTTTTT	CTTTTT	2250122	ExcessHet	0	none	0.114176	13	120	0.114176
chr11-065079891-CTTTTTTT-CTTTTTT	chr11	65079891	CTTTTTTT	CTTTTTT	2250122	ExcessHet	0	none	0.3460299999999995	47	120	0.3460299999999995
chr11-065079891-CTTTTTTT-CTTTTTTTT	chr11	65079891	CTTTTTTT	CTTTTTTTT	2250122	ExcessHet	0	none	0.04434100000000002	7	120	0.04434100000000002
chr11-065079891-CTTTTTTT-CTTTTTTTTT	chr11	65079891	CTTTTTTT	CTTTTTTTTT	2250122	ExcessHet	0	none	0.003498	0	120	0.003498
chr11-065079891-CTTTTTTT-CTTTTTTTTTT	chr11	65079891	CTTTTTTT	CTTTTTTTTTT	2250122	ExcessHet	0	none	2.9400000000000004e-4	0	120	2.9400000000000004e-4
chr11-065079891-CTTTTTTT-CTTTTTTTTTTT	chr11	65079891	CTTTTTTT	CTTTTTTTTTTT	2250122	ExcessHet	0	none	9e-6	0	120	9e-6
chr11-065079891-CTTTTTTT-CTTTTTTTTTTTT	chr11	65079891	CTTTTTTT	CTTTTTTTTTTTT	2250122	ExcessHet	0	none	9e-6	0	120	9e-6
chr11-065079891-CTTTTTTT-TTTTTTTT	chr11	65079891	CTTTTTTT	TTTTTTTT	2250122	ExcessHet	0	none	0	0	120	1e-6
chr11-065079892-T-*	chr11	65079892	T	*	982	PASS	0	none	0.4323779999999999	58	110	0.4323779999999999
chr11-065079892-T-A	chr11	65079892	T	A	982	PASS	0	none	0	0	110	1e-6
chr11-065079892-T-C	chr11	65079892	T	C	982	PASS	0	none	4.05e-4	0	110	4.05e-4
chr11-065079893-T-*	chr11	65079893	T	*	52	PASS	0	none	0.178115	19	44	0.178115
chr11-065079893-T-A	chr11	65079893	T	A	52	PASS	3.35e-6	nfe	5.2999999999999994e-5	0	44	5.2999999999999994e-5
chr11-065079893-T-C	chr11	65079893	T	C	52	PASS	0	none	2.2000000000000003e-5	0	44	2.2000000000000003e-5
chr11-065083354-G-A	chr11	65083354	G	A	36313	PASS	0.0012716	nfe	7.040000000000005e-4	1	134	0.0012716
chr11-065083833-C-T	chr11	65083833	C	T	37284604	PASS	0.66581	mid	0.5989650000000006	84	134	0.66581
chr11-065083981-CT-C	chr11	65083981	CT	C	51497854.97	PASS	0.93539	nfe	0.9120920000000006	128	134	0.93539
chr11-065084130-C-G	chr11	65084130	C	G	83796	PASS	0.0085841	nfe	0.004263	1	134	0.0085841
chr11-065084949-T-C	chr11	65084949	T	C	38995238	PASS	0.93658	mid	0.9237160000000004	128	134	0.93658
chr11-065086311-CAT-C	chr11	65086311	CAT	C	932379.97	PASS	0.056569	afr	0.023326	2	134	0.056569
chr11-065087021-G-A	chr11	65087021	G	A	2134	PASS	5.808e-5	amr	0	1	134	5.808e-5
chr11-065087340-G-A	chr11	65087340	G	A	863572	PASS	0.056475	afr	0.02314100000000001	2	134	0.056475
chr11-065087340-G-T	chr11	65087340	G	T	863572	PASS	0	none	9e-6	0	134	9e-6
chr11-065087958-G-*	chr11	65087958	G	*	1350	PASS	0	none	0	0	134	1e-6
chr11-065087958-G-T	chr11	65087958	G	T	1350	PASS	0	none	0	1	134	1e-6
chr11-065088514-A-G	chr11	65088514	A	G	24396279	PASS	0.44607	amr	0.35216099999999967	48	134	0.44607
chr11-065088636-A-C	chr11	65088636	A	C	26721521	PASS	0.53534	amr	0.43001099999999975	55	134	0.53534
chr11-065088636-A-G	chr11	65088636	A	G	26721521	PASS	3.93e-6	nfe	0	0	134	3.93e-6
chr11-065089011-G-A	chr11	65089011	G	A	1476249	PASS	0.046496	mid	0.03521900000000002	6	134	0.046496
chr11-065089028-A-G	chr11	65089028	A	G	42976808	PASS	0.9984	nfe	0.9903230000000004	134	134	0.9984
chr11-065089068-C-G	chr11	65089068	C	G	1058955	PASS	0.054159	amr	0.02894700000000002	5	134	0.054159
chr11-065089090-A-G	chr11	65089090	A	G	1144001	PASS	0.091856	afr	0.034687	5	134	0.091856
chr11-065089626-C-G	chr11	65089626	C	G	179105	PASS	0.29034	nfe	0.08900000000000001	0	0	0.29034
chr11-065090358-TAAAAA-*	chr11	65090358	TAAAAA	*	525684.97	PASS	0	none	9e-6	0	0	9e-6
chr11-065090358-TAAAAA-T	chr11	65090358	TAAAAA	T	525684.97	PASS	1.889e-5	nfe	6.999999999999998e-5	0	0	6.999999999999998e-5
chr11-065090358-TAAAAA-TA	chr11	65090358	TAAAAA	TA	525684.97	PASS	0	none	0.00105599999999999	0	0	0.00105599999999999
chr11-065090358-TAAAAA-TAA	chr11	65090358	TAAAAA	TAA	525684.97	PASS	0	none	0.00833499999999999	0	0	0.00833499999999999
chr11-065090358-TAAAAA-TAAA	chr11	65090358	TAAAAA	TAAA	525684.97	PASS	0	none	0.045632	0	0	0.045632
chr11-065090358-TAAAAA-TAAAA	chr11	65090358	TAAAAA	TAAAA	525684.97	PASS	0	none	0.142128	0	0	0.142128
chr11-065090358-TAAAAA-TAAAAAA	chr11	65090358	TAAAAA	TAAAAAA	525684.97	PASS	0	none	0.05726300000000001	0	0	0.05726300000000001
chr11-065090358-TAAAAA-TAAAAAAA	chr11	65090358	TAAAAA	TAAAAAAA	525684.97	PASS	0	none	0.006398	0	0	0.006398
chr11-065090358-TAAAAA-TAAAAAAAA	chr11	65090358	TAAAAA	TAAAAAAAA	525684.97	PASS	0	none	5.620000000000005e-4	0	0	5.620000000000005e-4
chr11-065090358-TAAAAA-TAAAAAAAAAA	chr11	65090358	TAAAAA	TAAAAAAAAAA	525684.97	PASS	0	none	0	0	0	1e-6
chr11-065090358-TAAAAA-TGAAAAA	chr11	65090358	TAAAAA	TGAAAAA	525684.97	PASS	0	none	0.00168799999999999	0	0	0.00168799999999999
chr11-065090358-TAAAAA-TGAAAAAA	chr11	65090358	TAAAAA	TGAAAAAA	525684.97	PASS	0	none	2.08e-4	0	0	2.08e-4
chr11-065090358-TAAAAA-TGAAAAAAA	chr11	65090358	TAAAAA	TGAAAAAAA	525684.97	PASS	0	none	0	0	0	1e-6
chr11-065090358-TAAAAA-TTAAAAAA	chr11	65090358	TAAAAA	TTAAAAAA	525684.97	PASS	0	none	0	0	0	1e-6
chr11-065090359-A-*	chr11	65090359	A	*	60274	PASS	0	none	0.19403	0	0	0.19403
chr11-065090359-A-C	chr11	65090359	A	C	60274	PASS	0	none	9e-6	0	0	9e-6
chr11-065090359-A-G	chr11	65090359	A	G	60274	PASS	0.38341	nfe	0.01184599999999999	0	0	0.38341
chr11-065090359-A-T	chr11	65090359	A	T	60274	PASS	1.1723e-4	nfe	3.6999999999999985e-5	0	0	1.1723e-4
chr11-065095967-T-C	chr11	65095967	T	C	316802	PASS	0.086471	afr	0.03124500000000001	3	88	0.086471
chr11-065096490-C-*	chr11	65096490	C	*	7335	VQSRTrancheSNP99.80to99.90	0	none	3.3800000000000046e-4	0	78	3.3800000000000046e-4
chr11-065096490-C-A	chr11	65096490	C	A	7335	VQSRTrancheSNP99.80to99.90	0	none	0	0	78	1e-6
chr11-065096490-C-G	chr11	65096490	C	G	7335	VQSRTrancheSNP99.80to99.90	0.0010864	nfe	0.003671	1	78	0.003671
chr11-065096495-A-*	chr11	65096495	A	*	14535	VQSRTrancheINDEL99.90to99.95	0	none	3.3800000000000046e-4	0	78	3.3800000000000046e-4
chr11-065096495-A-AG	chr11	65096495	A	AG	14535	VQSRTrancheINDEL99.90to99.95	0	none	0	0	78	1e-6
chr11-065096495-A-AGGG	chr11	65096495	A	AGGG	14535	VQSRTrancheINDEL99.90to99.95	0	none	0	0	78	1e-6
chr11-065096495-A-AGGGGG	chr11	65096495	A	AGGGGG	14535	VQSRTrancheINDEL99.90to99.95	0	none	9e-6	0	78	9e-6
chr11-065096495-A-AGGGGGG	chr11	65096495	A	AGGGGGG	14535	VQSRTrancheINDEL99.90to99.95	0	none	1.0799999999999996e-4	0	78	1.0799999999999996e-4
chr11-065096495-A-AGGGGGGG	chr11	65096495	A	AGGGGGGG	14535	VQSRTrancheINDEL99.90to99.95	0	none	2.2000000000000003e-5	0	78	2.2000000000000003e-5
chr11-065096495-A-AGGGGGGGG	chr11	65096495	A	AGGGGGGGG	14535	VQSRTrancheINDEL99.90to99.95	0	none	3.6999999999999985e-5	0	78	3.6999999999999985e-5
chr11-065096495-A-AGGGGGGGGGGGGG	chr11	65096495	A	AGGGGGGGGGGGGG	14535	VQSRTrancheINDEL99.90to99.95	0	none	0	0	78	1e-6
chr11-065096495-A-AGTGGGGG	chr11	65096495	A	AGTGGGGG	14535	VQSRTrancheINDEL99.90to99.95	0	none	0	0	78	1e-6
chr11-065096495-A-ATGGGGGGG	chr11	65096495	A	ATGGGGGGG	14535	VQSRTrancheINDEL99.90to99.95	0	none	0	0	78	1e-6
chr11-065096495-A-C	chr11	65096495	A	C	14535	VQSRTrancheINDEL99.90to99.95	0	none	2.2000000000000003e-5	0	78	2.2000000000000003e-5
chr11-065096495-A-G	chr11	65096495	A	G	14535	VQSRTrancheINDEL99.90to99.95	0.009694	sas	0.006309	0	78	0.009694
chr11-065096495-A-T	chr11	65096495	A	T	14535	VQSRTrancheINDEL99.90to99.95	0.0045323	nfe	0.00110599999999999	2	78	0.0045323
chr11-065096496-GT-*	chr11	65096496	GT	*	5619.97	VQSRTrancheINDEL99.50to99.90	0	none	8.9e-5	0	112	8.9e-5
chr11-065096496-GT-G	chr11	65096496	GT	G	5619.97	VQSRTrancheINDEL99.50to99.90	0.0010945	sas	0.004311	0	112	0.004311
chr11-065096497-TGG-*	chr11	65096497	TGG	*	4856513	PASS	0	none	0.003116	0	102	0.003116
chr11-065096497-TGG-CGG	chr11	65096497	TGG	CGG	4856513	PASS	0	none	0	0	102	1e-6
chr11-065096497-TGG-GGG	chr11	65096497	TGG	GGG	4856513	PASS	0	none	0.00903399999999999	0	102	0.00903399999999999
chr11-065096497-TGG-T	chr11	65096497	TGG	T	4856513	PASS	3.59e-6	nfe	9e-6	0	102	9e-6
chr11-065096497-TGG-TG	chr11	65096497	TGG	TG	4856513	PASS	0	none	0.4152639999999997	47	102	0.4152639999999997
chr11-065096497-TGG-TGGG	chr11	65096497	TGG	TGGG	4856513	PASS	0	none	1.88e-4	0	102	1.88e-4
chr11-065096497-TGG-TGGGG	chr11	65096497	TGG	TGGGG	4856513	PASS	0	none	0	0	102	1e-6
chr11-065096497-TGG-TGGGGGGGG	chr11	65096497	TGG	TGGGGGGGG	4856513	PASS	0	none	0	0	102	1e-6
chr11-065096497-TGG-TGGGGGGGGG	chr11	65096497	TGG	TGGGGGGGGG	4856513	PASS	0	none	2.2000000000000003e-5	0	102	2.2000000000000003e-5
chr11-065096497-TGG-TGGGGGGGGGG	chr11	65096497	TGG	TGGGGGGGGGG	4856513	PASS	0	none	9e-6	0	102	9e-6
chr11-065096497-TGG-TGGGGGGGGGGGGGG	chr11	65096497	TGG	TGGGGGGGGGGGGGG	4856513	PASS	0	none	0	0	102	1e-6
chr11-065096497-TGG-TGGGGGGTGCGGGGAGGG	chr11	65096497	TGG	TGGGGGGTGCGGGGAGGG	4856513	PASS	0	none	0	0	102	1e-6
chr11-065096498-GGGGGGGTGCGGGGA-*	chr11	65096498	GGGGGGGTGCGGGGA	*	3074.97	PASS	0	none	0.4192159999999997	49	124	0.4192159999999997
chr11-065096498-GGGGGGGTGCGGGGA-G	chr11	65096498	GGGGGGGTGCGGGGA	G	3074.97	PASS	0	none	0	0	124	1e-6
chr11-065096498-GGGGGGGTGCGGGGA-GGGGGCGGGGGGTGCGGGGA	chr11	65096498	GGGGGGGTGCGGGGA	GGGGGCGGGGGGTGCGGGGA	3074.97	PASS	0	none	0	0	124	1e-6
chr11-065096498-GGGGGGGTGCGGGGA-GGGGGGTGGGGGGCGGGGGGTGCGGGGA	chr11	65096498	GGGGGGGTGCGGGGA	GGGGGGTGGGGGGCGGGGGGTGCGGGGA	3074.97	PASS	0	none	0	0	124	1e-6
chr11-065096498-GGGGGGGTGCGGGGA-GGGGGGTGGGGGGTGCGGGGA	chr11	65096498	GGGGGGGTGCGGGGA	GGGGGGTGGGGGGTGCGGGGA	3074.97	PASS	0	none	3.6999999999999985e-5	0	124	3.6999999999999985e-5
chr11-065096505-TGCGGGGAG-*	chr11	65096505	TGCGGGGAG	*	13420	VQSRTrancheINDEL99.50to99.90	0	none	8.200000000000003e-4	0	76	8.200000000000003e-4
chr11-065096505-TGCGGGGAG-GGCGGGGAG	chr11	65096505	TGCGGGGAG	GGCGGGGAG	13420	VQSRTrancheINDEL99.50to99.90	0	none	0.006309	1	76	0.006309
chr11-065096505-TGCGGGGAG-T	chr11	65096505	TGCGGGGAG	T	13420	VQSRTrancheINDEL99.50to99.90	0	none	0	0	76	1e-6
chr11-065096505-TGCGGGGAG-TG	chr11	65096505	TGCGGGGAG	TG	13420	VQSRTrancheINDEL99.50to99.90	0	none	1.6699999999999994e-4	0	76	1.6699999999999994e-4
chr11-065096505-TGCGGGGAG-TGGGGGGGGCGGGGAG	chr11	65096505	TGCGGGGAG	TGGGGGGGGCGGGGAG	13420	VQSRTrancheINDEL99.50to99.90	0	none	2.2000000000000003e-5	0	76	2.2000000000000003e-5
chr11-065096505-TGCGGGGAG-TGGGGGGGGGCGGGGAG	chr11	65096505	TGCGGGGAG	TGGGGGGGGGCGGGGAG	13420	VQSRTrancheINDEL99.50to99.90	0	none	9e-6	0	76	9e-6
chr11-065096505-TGCGGGGAG-TGGGGGGGGGGCGGGGAG	chr11	65096505	TGCGGGGAG	TGGGGGGGGGGCGGGGAG	13420	VQSRTrancheINDEL99.50to99.90	0	none	0	0	76	1e-6
chr11-065096505-TGCGGGGAG-TGGGGGGGGGGGCGGGGAG	chr11	65096505	TGCGGGGAG	TGGGGGGGGGGGCGGGGAG	13420	VQSRTrancheINDEL99.50to99.90	0	none	2.2000000000000003e-5	0	76	2.2000000000000003e-5
chr11-065096505-TGCGGGGAG-TGGGGGGGGGGGGGGGGCGGGGAG	chr11	65096505	TGCGGGGAG	TGGGGGGGGGGGGGGGGCGGGGAG	13420	VQSRTrancheINDEL99.50to99.90	0	none	0	0	76	1e-6
chr11-065096505-TGCGGGGAG-TTGGGGGGGGGGCGGGGAG	chr11	65096505	TGCGGGGAG	TTGGGGGGGGGGCGGGGAG	13420	VQSRTrancheINDEL99.50to99.90	0	none	0	0	76	1e-6
chr11-065096507-C-*	chr11	65096507	C	*	48794	VQSRTrancheINDEL99.90to99.95	0	none	3.8200000000000034e-4	0	82	3.8200000000000034e-4
chr11-065096507-C-A	chr11	65096507	C	A	48794	VQSRTrancheINDEL99.90to99.95	0	none	9e-6	0	82	9e-6
chr11-065096507-C-CGGGGAGGGGGGGGGGGG	chr11	65096507	C	CGGGGAGGGGGGGGGGGG	48794	VQSRTrancheINDEL99.90to99.95	0	none	0	0	82	1e-6
chr11-065096507-C-CGGGGAGGGGGGGGGTGG	chr11	65096507	C	CGGGGAGGGGGGGGGTGG	48794	VQSRTrancheINDEL99.90to99.95	0	none	9e-6	0	82	9e-6
chr11-065096507-C-CGGGGAGGGGGGGGTGG	chr11	65096507	C	CGGGGAGGGGGGGGTGG	48794	VQSRTrancheINDEL99.90to99.95	0	none	9e-6	0	82	9e-6
chr11-065096507-C-CGGGGGGGGGGGGGGGGGGG	chr11	65096507	C	CGGGGGGGGGGGGGGGGGGG	48794	VQSRTrancheINDEL99.90to99.95	0	none	0	0	82	1e-6
chr11-065096507-C-G	chr11	65096507	C	G	48794	VQSRTrancheINDEL99.90to99.95	0.042297	nfe	0.02281900000000001	6	82	0.042297
chr11-065096512-AGGGGGG-*	chr11	65096512	AGGGGGG	*	36753	VQSRTrancheINDEL99.90to99.95	0	none	2.5100000000000014e-4	0	86	2.5100000000000014e-4
chr11-065096512-AGGGGGG-A	chr11	65096512	AGGGGGG	A	36753	VQSRTrancheINDEL99.90to99.95	0	none	0	0	86	1e-6
chr11-065096512-AGGGGGG-AGGGGG	chr11	65096512	AGGGGGG	AGGGGG	36753	VQSRTrancheINDEL99.90to99.95	0	none	4.490000000000005e-4	0	86	4.490000000000005e-4
chr11-065096512-AGGGGGG-AGGGGGGG	chr11	65096512	AGGGGGG	AGGGGGGG	36753	VQSRTrancheINDEL99.90to99.95	0	none	0	0	86	1e-6
chr11-065096512-AGGGGGG-AGGGGGGGGGGCGGGGGGGGGGG	chr11	65096512	AGGGGGG	AGGGGGGGGGGCGGGGGGGGGGG	36753	VQSRTrancheINDEL99.90to99.95	0	none	0	0	86	1e-6
chr11-065096512-AGGGGGG-AGGGGGGGGGGGCGGGGGGGGGGG	chr11	65096512	AGGGGGG	AGGGGGGGGGGGCGGGGGGGGGGG	36753	VQSRTrancheINDEL99.90to99.95	0	none	2.2000000000000003e-5	0	86	2.2000000000000003e-5
chr11-065096512-AGGGGGG-AGGGGGGGGGGGGGGGGGGGGGG	chr11	65096512	AGGGGGG	AGGGGGGGGGGGGGGGGGGGGGG	36753	VQSRTrancheINDEL99.90to99.95	0	none	5.2999999999999994e-5	0	86	5.2999999999999994e-5
chr11-065096512-AGGGGGG-AGGGGGGGGGGGGGGGGGGGGGGG	chr11	65096512	AGGGGGG	AGGGGGGGGGGGGGGGGGGGGGGG	36753	VQSRTrancheINDEL99.90to99.95	0	none	0	0	86	1e-6
chr11-065096512-AGGGGGG-AGGGGGGGGGGGGGGGGTGGGGGG	chr11	65096512	AGGGGGG	AGGGGGGGGGGGGGGGGTGGGGGG	36753	VQSRTrancheINDEL99.90to99.95	0	none	0	0	86	1e-6
chr11-065096512-AGGGGGG-AGGGGGGGGGGGGGGGTGGGGGGGGGGGGG	chr11	65096512	AGGGGGG	AGGGGGGGGGGGGGGGTGGGGGGGGGGGGG	36753	VQSRTrancheINDEL99.90to99.95	0	none	0	0	86	1e-6
chr11-065096512-AGGGGGG-AGGGGGGGGGTGGGGGG	chr11	65096512	AGGGGGG	AGGGGGGGGGTGGGGGG	36753	VQSRTrancheINDEL99.90to99.95	0	none	0	0	86	1e-6
chr11-065096512-AGGGGGG-AGGGGGGGGGTGGGGGGGGGGGGG	chr11	65096512	AGGGGGG	AGGGGGGGGGTGGGGGGGGGGGGG	36753	VQSRTrancheINDEL99.90to99.95	0	none	3.6999999999999985e-5	0	86	3.6999999999999985e-5
chr11-065096512-AGGGGGG-AGGGGGGGGGTGGGGGGTGGGGGG	chr11	65096512	AGGGGGG	AGGGGGGGGGTGGGGGGTGGGGGG	36753	VQSRTrancheINDEL99.90to99.95	0	none	0	0	86	1e-6
chr11-065096512-AGGGGGG-CGGGGGG	chr11	65096512	AGGGGGG	CGGGGGG	36753	VQSRTrancheINDEL99.90to99.95	0	none	8.9e-5	0	86	8.9e-5
chr11-065096512-AGGGGGG-GGGGGGG	chr11	65096512	AGGGGGG	GGGGGGG	36753	VQSRTrancheINDEL99.90to99.95	0	none	0.01049	2	86	0.01049
chr11-065096512-AGGGGGG-TGGGGGG	chr11	65096512	AGGGGGG	TGGGGGG	36753	VQSRTrancheINDEL99.90to99.95	0	none	0.004871	4	86	0.004871
chr11-065096518-G-*	chr11	65096518	G	*	13655	VQSRTrancheINDEL99.95to100.00	0	none	0	0	56	1e-6
chr11-065096518-G-A	chr11	65096518	G	A	13655	VQSRTrancheINDEL99.95to100.00	3.86e-6	nfe	0	0	56	3.86e-6
chr11-065096518-G-C	chr11	65096518	G	C	13655	VQSRTrancheINDEL99.95to100.00	0.030578	nfe	0.007182	1	56	0.030578
chr11-065096518-G-GC	chr11	65096518	G	GC	13655	VQSRTrancheINDEL99.95to100.00	8.276e-4	nfe	6.320000000000003e-4	1	56	8.276e-4
chr11-065096518-G-GCC	chr11	65096518	G	GCC	13655	VQSRTrancheINDEL99.95to100.00	1.244e-5	nfe	2.2000000000000003e-5	0	56	2.2000000000000003e-5
chr11-065096518-G-GGC	chr11	65096518	G	GGC	13655	VQSRTrancheINDEL99.95to100.00	0.0012918	eas	2.2899999999999996e-4	0	56	0.0012918
chr11-065096518-G-GGCC	chr11	65096518	G	GGCC	13655	VQSRTrancheINDEL99.95to100.00	1.61e-6	nfe	0	1	56	1.61e-6
chr11-065096518-G-GGGC	chr11	65096518	G	GGGC	13655	VQSRTrancheINDEL99.95to100.00	4.455e-5	nfe	9e-6	0	56	4.455e-5
chr11-065096518-G-GGGCCCCGGGGGGTGGGGGGGGGTGGGGGGGGGGGGC	chr11	65096518	G	GGGCCCCGGGGGGTGGGGGGGGGTGGGGGGGGGGGGC	13655	VQSRTrancheINDEL99.95to100.00	0	none	0	0	56	1e-6
chr11-065096518-G-GGGGCGCGGGGGGGGGGGGGGGGGGGGGGGGGGGGC	chr11	65096518	G	GGGGCGCGGGGGGGGGGGGGGGGGGGGGGGGGGGGC	13655	VQSRTrancheINDEL99.95to100.00	0	none	0	0	56	1e-6
chr11-065096518-G-GGGGGGGC	chr11	65096518	G	GGGGGGGC	13655	VQSRTrancheINDEL99.95to100.00	4.476e-5	afr	9e-6	0	56	4.476e-5
chr11-065096518-G-GGGGGGGGC	chr11	65096518	G	GGGGGGGGC	13655	VQSRTrancheINDEL99.95to100.00	1.3316e-4	eas	3.6999999999999985e-5	0	56	1.3316e-4
chr11-065096518-G-GGGGGGGGGC	chr11	65096518	G	GGGGGGGGGC	13655	VQSRTrancheINDEL99.95to100.00	1.376e-4	nfe	5.2999999999999994e-5	0	56	1.376e-4
chr11-065096518-G-GGGGGGGGGGC	chr11	65096518	G	GGGGGGGGGGC	13655	VQSRTrancheINDEL99.95to100.00	8.9682e-4	eas	1.0799999999999996e-4	0	56	8.9682e-4
chr11-065096518-G-GGGGGGGGGGCC	chr11	65096518	G	GGGGGGGGGGCC	13655	VQSRTrancheINDEL99.95to100.00	1.61e-6	nfe	0	0	56	1.61e-6
chr11-065096518-G-GGGGGGGGGGGC	chr11	65096518	G	GGGGGGGGGGGC	13655	VQSRTrancheINDEL99.95to100.00	3.294e-5	nfe	9e-6	0	56	3.294e-5
chr11-065096518-G-GGGGGGGGGGGGGGC	chr11	65096518	G	GGGGGGGGGGGGGGC	13655	VQSRTrancheINDEL99.95to100.00	6.53e-6	nfe	0	0	56	6.53e-6
chr11-065096518-G-GGGGGGGGGGGGGGCC	chr11	65096518	G	GGGGGGGGGGGGGGCC	13655	VQSRTrancheINDEL99.95to100.00	0	none	0	0	56	1e-6
chr11-065096518-G-GGGGGGGGGGGGGGGC	chr11	65096518	G	GGGGGGGGGGGGGGGC	13655	VQSRTrancheINDEL99.95to100.00	1.244e-5	nfe	0	0	56	1.244e-5
chr11-065096518-G-GGGGGGGGGGGGGGGGC	chr11	65096518	G	GGGGGGGGGGGGGGGGC	13655	VQSRTrancheINDEL99.95to100.00	3.707e-5	nfe	9e-6	0	56	3.707e-5
chr11-065096518-G-GGGGGGGGGGGGGGGGCCC	chr11	65096518	G	GGGGGGGGGGGGGGGGCCC	13655	VQSRTrancheINDEL99.95to100.00	0	none	0	0	56	1e-6
chr11-065096518-G-GGGGGGGGGGGGGGGGGC	chr11	65096518	G	GGGGGGGGGGGGGGGGGC	13655	VQSRTrancheINDEL99.95to100.00	1.7571e-4	eas	9e-6	0	56	1.7571e-4
chr11-065096518-G-GGGGGGGGGGGGGGGGGGC	chr11	65096518	G	GGGGGGGGGGGGGGGGGGC	13655	VQSRTrancheINDEL99.95to100.00	1.7681e-4	eas	0	0	56	1.7681e-4
chr11-065096518-G-GGGGGGGGGGGGGGGGGGGC	chr11	65096518	G	GGGGGGGGGGGGGGGGGGGC	13655	VQSRTrancheINDEL99.95to100.00	2.2123e-4	eas	3.6999999999999985e-5	0	56	2.2123e-4
chr11-065096518-G-GGGGGGGGGGGGGGGGGGGGGC	chr11	65096518	G	GGGGGGGGGGGGGGGGGGGGGC	13655	VQSRTrancheINDEL99.95to100.00	1.61e-6	nfe	0	0	56	1.61e-6
chr11-065096518-G-GGGGGGGGGGGGGGGGGGGGGGGGGGGGGGGGGC	chr11	65096518	G	GGGGGGGGGGGGGGGGGGGGGGGGGGGGGGGGGC	13655	VQSRTrancheINDEL99.95to100.00	0	none	0	1	56	1e-6
chr11-065096518-G-GGGGGGGGGGGTGGGGGC	chr11	65096518	G	GGGGGGGGGGGTGGGGGC	13655	VQSRTrancheINDEL99.95to100.00	2.333e-5	eas	0	0	56	2.333e-5
chr11-065096518-G-GGGGGGGGGGTGGGGGC	chr11	65096518	G	GGGGGGGGGGTGGGGGC	13655	VQSRTrancheINDEL99.95to100.00	1.61e-6	nfe	0	0	56	1.61e-6
chr11-065096518-G-GGGGGTGGGGGGC	chr11	65096518	G	GGGGGTGGGGGGC	13655	VQSRTrancheINDEL99.95to100.00	0	none	0	0	56	1e-6
chr11-065096518-G-GGGGTGGGGGCCCGGGGGGGGGGGGGGGGGGGGGGGGGGGGC	chr11	65096518	G	GGGGTGGGGGCCCGGGGGGGGGGGGGGGGGGGGGGGGGGGGC	13655	VQSRTrancheINDEL99.95to100.00	0	none	0	0	56	1e-6
chr11-065096518-G-GGGGTGGGGGGGGGGGGGGGGGGGGGC	chr11	65096518	G	GGGGTGGGGGGGGGGGGGGGGGGGGGC	13655	VQSRTrancheINDEL99.95to100.00	0	none	0	0	56	1e-6
chr11-065096518-G-GGGGTTGGGGGGGGGGGGGGGGGGGGGC	chr11	65096518	G	GGGGTTGGGGGGGGGGGGGGGGGGGGGC	13655	VQSRTrancheINDEL99.95to100.00	0	none	0	0	56	1e-6
chr11-065096518-G-GGGTGGGGGGTGGGGGC	chr11	65096518	G	GGGTGGGGGGTGGGGGC	13655	VQSRTrancheINDEL99.95to100.00	0	none	0	0	56	1e-6
chr11-065096518-G-GGTGGGGGGGGGGGGC	chr11	65096518	G	GGTGGGGGGGGGGGGC	13655	VQSRTrancheINDEL99.95to100.00	0	none	0	0	56	1e-6
chr11-065096518-G-T	chr11	65096518	G	T	13655	VQSRTrancheINDEL99.95to100.00	3.86e-6	nfe	9e-6	0	56	9e-6
chr11-065096542-T-G	chr11	65096542	T	G	715	VQSRTrancheSNP99.70to99.80	2.1788e-4	eas	0.00125299999999999	0	124	0.00125299999999999
chr11-065097043-G-A	chr11	65097043	G	A	868	PASS	2.62e-6	nfe	0	1	134	2.62e-6
chr11-065097240-C-T	chr11	65097240	C	T	48318	PASS	0.00398	nfe	0.00209	1	130	0.00398
chr11-065105371-G-A	chr11	65105371	G	A	91417	PASS	0.54254	nfe	0.06888800000000002	0	0	0.54254
chr11-065107413-G-A	chr11	65107413	G	A	1714	VQSRTrancheINDEL95.00to96.00	2.583e-5	nfe	0	1	72	2.583e-5
chr11-065107413-G-C	chr11	65107413	G	C	1714	VQSRTrancheINDEL95.00to96.00	0.0025496	nfe	0.00100999999999999	1	72	0.0025496
chr11-065107413-G-GC	chr11	65107413	G	GC	1714	VQSRTrancheINDEL95.00to96.00	0	none	0	0	72	1e-6
chr11-065107420-T-A	chr11	65107420	T	A	5113	PASS	0.0098301	nfe	0.00377	0	48	0.0098301
chr11-065107420-T-G	chr11	65107420	T	G	5113	PASS	2.132e-5	nfe	8.9e-5	0	48	8.9e-5
chr11-065108918-C-G	chr11	65108918	C	G	746334	PASS	3.1e-6	nfe	9e-6	0	134	9e-6
chr11-065108918-C-T	chr11	65108918	C	T	746334	PASS	0.014187	nfe	0.01112999999999999	2	134	0.014187
chr11-065109268-C-T	chr11	65109268	C	T	7470960	PASS	0.23625	nfe	0.180994	25	134	0.23625
chr11-065109547-A-G	chr11	65109547	A	G	1449700	PASS	0.090717	afr	0.03450100000000001	5	134	0.090717
chr11-065109725-C-T	chr11	65109725	C	T	1287461	PASS	0.054612	amr	0.027301	5	134	0.054612
chr11-065110009-G-A	chr11	65110009	G	A	832297	PASS	0.090441	afr	0.03420800000000001	5	134	0.090441
chr11-065110448-C-G	chr11	65110448	C	G	151437	PASS	0.004471	amr	0.00161999999999999	2	134	0.004471
chr11-065110453-CT-C	chr11	65110453	CT	C	151011.97	PASS	0.0044712	amr	0.00161999999999999	2	134	0.0044712
chr11-065111189-T-C	chr11	65111189	T	C	58196095	PASS	0.99823	nfe	0.9911900000000003	134	134	0.99823
chr11-065112035-C-T	chr11	65112035	C	T	791	PASS	8.49e-6	eas	0	1	134	8.49e-6
chr11-065112618-G-C	chr11	65112618	G	C	52700639	PASS	0.99827	nfe	0.98493	134	134	0.99827
chr11-065112618-G-T	chr11	65112618	G	T	52700639	PASS	1.1055e-4	nfe	0	0	134	1.1055e-4
chr11-065113070-G-A	chr11	65113070	G	A	1212851	PASS	0.088897	afr	0.033038	5	134	0.088897
chr11-065113242-A-G	chr11	65113242	A	G	2250	PASS	5.76e-6	nfe	0	1	134	5.76e-6
chr11-065113271-C-T	chr11	65113271	C	T	1560465	PASS	0.057178	amr	0.02764600000000002	5	134	0.057178
chr11-065113597-A-T	chr11	65113597	A	T	359	VQSRTrancheSNP99.70to99.80	2.339e-5	eas	4.270000000000005e-4	0	96	4.270000000000005e-4
chr11-065113628-A-C	chr11	65113628	A	C	43408	PASS	5e-7	nfe	0	0	20	1e-6
chr11-065113628-A-T	chr11	65113628	A	T	43408	PASS	0.02361	eas	0.01169599999999999	4	20	0.02361
chr11-065113634-A-G	chr11	65113634	A	G	10551	PASS	3.06e-6	nfe	0	0	34	3.06e-6
chr11-065113634-A-T	chr11	65113634	A	T	10551	PASS	0.0062447	eas	0.004787	1	34	0.0062447
chr11-065113640-A-T	chr11	65113640	A	T	19405	PASS	0.012079	eas	0.00715	4	22	0.012079
chr11-065113927-C-T	chr11	65113927	C	T	7023	PASS	0.0011064	afr	7.720000000000004e-4	0	42	0.0011064
chr11-065114691-T-C	chr11	65114691	T	C	1246859	PASS	0.090602	afr	0.03455400000000001	5	134	0.090602
chr11-065115139-GCT-G	chr11	65115139	GCT	G	51023.97	PASS	6.6427e-4	nfe	4.950000000000003e-4	1	134	6.6427e-4
chr11-065115317-C-CTCTGGGGTCAGAAGGATTCTTTCGGAAAG	chr11	65115317	C	CTCTGGGGTCAGAAGGATTCTTTCGGAAAG	29737331	PASS	0	none	0	0	134	1e-6
chr11-065115317-C-T	chr11	65115317	C	T	29737331	PASS	0.53528	amr	0.42708999999999975	55	134	0.53528
chr11-065115430-G-A	chr11	65115430	G	A	271750	PASS	0.015713	mid	0.003372	1	134	0.015713
chr11-065116097-A-T	chr11	65116097	A	T	3929	PASS	1.775e-4	nfe	2.2000000000000003e-5	1	134	1.775e-4
chr11-065116392-A-G	chr11	65116392	A	G	11932506	PASS	0.69376	eas	0.43744699999999986	73	134	0.69376
chr11-065116580-G-A	chr11	65116580	G	A	50324706	PASS	0.94267	mid	0.9240950000000004	128	134	0.94267
chr11-065116890-T-C	chr11	65116890	T	C	69936	PASS	0.0018172	nfe	8.930000000000006e-4	2	134	0.0018172
chr11-065117767-G-C	chr11	65117767	G	C	1985	PASS	9.528e-5	nfe	0	0	134	9.528e-5
chr11-065117767-G-T	chr11	65117767	G	T	1985	PASS	1.929e-5	nfe	9e-6	1	134	1.929e-5
chr11-065118177-C-T	chr11	65118177	C	T	10877	PASS	0.035908	nfe	0.005038	0	0	0.035908
chr11-065120984-A-G	chr11	65120984	A	G	42913	PASS	0.0018725	nfe	0.00110799999999999	1	134	0.0018725
chr11-065121483-A-G	chr11	65121483	A	G	960372	PASS	0.068705	afr	0.02637300000000002	2	134	0.068705
chr11-065121562-G-A	chr11	65121562	G	A	326319	PASS	0.014991	nfe	0.007586	1	134	0.014991
chr11-065121944-G-A	chr11	65121944	G	A	11556377	PASS	0	none	0	0	134	1e-6
chr11-065121944-G-C	chr11	65121944	G	C	11556377	PASS	0.69949	eas	0.46925099999999936	72	134	0.69949
chr11-065122286-C-A	chr11	65122286	C	A	55266	PASS	0.0035471	nfe	0.00179199999999999	1	134	0.0035471
chr11-065122333-C-T	chr11	65122333	C	T	89577	PASS	0.0028929	sas	0.002339	1	134	0.0028929
chr11-065122445-GC-AC	chr11	65122445	GC	AC	11799	PASS	0	none	2.2999999999999995e-4	1	134	2.2999999999999995e-4
chr11-065122445-GC-CC	chr11	65122445	GC	CC	11799	PASS	0	none	0	0	134	1e-6
chr11-065122445-GC-G	chr11	65122445	GC	G	11799	PASS	8.55e-6	nfe	0	0	134	8.55e-6
chr11-065124763-T-G	chr11	65124763	T	G	255	PASS	0	none	0	1	134	1e-6
chr11-065124767-CA-C	chr11	65124767	CA	C	134733.97	PASS	0.011631	nfe	0.00917199999999998	3	134	0.011631
chr11-065124863-A-G	chr11	65124863	A	G	467987	PASS	0.18183	sas	0.05776600000000001	6	134	0.18183
chr11-065124998-G-A	chr11	65124998	G	A	1731363	PASS	0.42997	amr	0.3125409999999997	22	56	0.42997
chr11-065125048-A-G	chr11	65125048	A	G	91228	PASS	0.029032	nfe	0.01733800000000001	2	42	0.029032
chr11-065125893-T-A	chr11	65125893	T	A	785709	PASS	0.056015	amr	0.03077900000000001	5	134	0.056015
chr11-065126016-C-A	chr11	65126016	C	A	1799	PASS	1.7551e-4	eas	0.00142299999999999	1	120	0.00142299999999999
chr11-065126028-A-C	chr11	65126028	A	C	4211	VQSRTrancheSNP99.90to99.95	0.0014157	eas	0.002614	2	116	0.002614
chr11-065126578-G-A	chr11	65126578	G	A	52003	PASS	0.046927	amr	0.01640000000000001	0	2	0.046927
chr11-065126851-C-T	chr11	65126851	C	T	369	PASS	0	none	0	1	134	1e-6
chr11-065127730-A-G	chr11	65127730	A	G	502481	PASS	0.82281	nfe	0.2636409999999995	0	0	0.82281
chr11-065128088-G-A	chr11	65128088	G	A	223	PASS	5.08e-6	nfe	0	1	124	5.08e-6
chr11-065128765-G-A	chr11	65128765	G	A	10658333	PASS	0.45668	amr	0.3660509999999993	50	134	0.45668
chr11-065128856-A-G	chr11	65128856	A	G	13802	PASS	0.0016149	mid	5.640000000000005e-4	1	134	0.0016149
chr11-065129260-T-C	chr11	65129260	T	C	659688	PASS	0.39509	amr	0.21017400000000003	0	0	0.39509
chr11-065129384-G-A	chr11	65129384	G	A	194	PASS	7.25e-6	nfe	0	1	48	7.25e-6
chr11-065129981-C-T	chr11	65129981	C	T	19156018	PASS	0.69552	eas	0.4704679999999994	73	134	0.69552
chr11-065130754-C-T	chr11	65130754	C	T	5909687	PASS	0.23784	nfe	0.186787	25	134	0.23784
chr11-065130888-C-T	chr11	65130888	C	T	471411	PASS	0.012206	nfe	0.00885999999999999	3	134	0.012206
chr11-065132799-G-C	chr11	65132799	G	C	11320661	PASS	0	none	0	0	134	1e-6
chr11-065132799-G-T	chr11	65132799	G	T	11320661	PASS	0.35871	amr	0.17687100000000003	25	134	0.35871
chr11-065133670-C-G	chr11	65133670	C	G	293523	PASS	0.032248	nfe	0.01685500000000002	4	134	0.032248
chr11-065145694-G-A	chr11	65145694	G	A	22235578	PASS	0.93977	nfe	0.9077300000000004	128	134	0.93977
chr11-065145908-C-T	chr11	65145908	C	T	5197	PASS	7.4261e-4	sas	3.3800000000000046e-4	1	134	7.4261e-4
chr11-065170212-C-A	chr11	65170212	C	A	3133000	PASS	0	none	0	0	134	1e-6
chr11-065170212-C-CACT	chr11	65170212	C	CACT	3133000	PASS	0	none	0	0	134	1e-6
chr11-065170212-C-T	chr11	65170212	C	T	3133000	PASS	0.38309	amr	0.195088	27	134	0.38309
chr11-065174399-T-A	chr11	65174399	T	A	436923	PASS	0	none	0	0	0	1e-6
chr11-065174399-T-C	chr11	65174399	T	C	436923	PASS	0.77285	nfe	0.192526	0	0	0.77285
chr11-065174945-G-T	chr11	65174945	G	T	15810610	VQSRTrancheSNP99.70to99.80	0.46927	amr	0.42776599999999976	63	134	0.46927
chr11-065175012-A-G	chr11	65175012	A	G	44621796	PASS	0.83722	mid	0.7813000000000008	111	134	0.83722
chr11-065175278-C-T	chr11	65175278	C	T	622366	PASS	0.013356	nfe	0.00891199999999999	2	134	0.013356
chr11-065175578-ATT-A	chr11	65175578	ATT	A	105758	ExcessHet	0	none	9e-6	0	110	9e-6
chr11-065175578-ATT-AT	chr11	65175578	ATT	AT	105758	ExcessHet	0	none	0.03551500000000002	1	110	0.03551500000000002
chr11-065175578-ATT-ATTT	chr11	65175578	ATT	ATTT	105758	ExcessHet	0	none	0.02768100000000002	2	110	0.02768100000000002
chr11-065175578-ATT-ATTTT	chr11	65175578	ATT	ATTTT	105758	ExcessHet	0	none	3.6999999999999985e-5	0	110	3.6999999999999985e-5
chr11-065175578-ATT-GTT	chr11	65175578	ATT	GTT	105758	ExcessHet	0	none	0	0	110	1e-6
chr11-065175578-ATT-TTT	chr11	65175578	ATT	TTT	105758	ExcessHet	0	none	9e-6	0	110	9e-6
chr11-065175579-T-*	chr11	65175579	T	*	163	PASS	0	none	0.03556900000000002	1	110	0.03556900000000002
chr11-065175579-T-A	chr11	65175579	T	A	163	PASS	1.2832e-4	nfe	0	0	110	1.2832e-4
chr11-065175856-CTTT-ATTT	chr11	65175856	CTTT	ATTT	174428	ExcessHet	0	none	0	0	0	1e-6
chr11-065175856-CTTT-C	chr11	65175856	CTTT	C	174428	ExcessHet	0	none	0	0	0	1e-6
chr11-065175856-CTTT-CT	chr11	65175856	CTTT	CT	174428	ExcessHet	0	none	0.00117599999999999	0	0	0.00117599999999999
chr11-065175856-CTTT-CTT	chr11	65175856	CTTT	CTT	174428	ExcessHet	0	none	0.063206	0	0	0.063206
chr11-065175856-CTTT-CTTTT	chr11	65175856	CTTT	CTTTT	174428	ExcessHet	0	none	0.05305500000000001	0	0	0.05305500000000001
chr11-065175856-CTTT-CTTTTT	chr11	65175856	CTTT	CTTTTT	174428	ExcessHet	0	none	4.480000000000004e-4	0	0	4.480000000000004e-4
chr11-065175856-CTTT-CTTTTTT	chr11	65175856	CTTT	CTTTTTT	174428	ExcessHet	0	none	2.2000000000000003e-5	0	0	2.2000000000000003e-5
chr11-065175856-CTTT-TTTT	chr11	65175856	CTTT	TTTT	174428	ExcessHet	0	none	0	0	0	1e-6
chr11-065177638-CTTTTTT-C	chr11	65177638	CTTTTTT	C	3546.97	PASS	0	none	0	0	0	1e-6
chr11-065177638-CTTTTTT-CT	chr11	65177638	CTTTTTT	CT	3546.97	PASS	0	none	9e-6	0	0	9e-6
chr11-065177638-CTTTTTT-CTT	chr11	65177638	CTTTTTT	CTT	3546.97	PASS	0	none	6.999999999999998e-5	0	0	6.999999999999998e-5
chr11-065177638-CTTTTTT-CTTT	chr11	65177638	CTTTTTT	CTTT	3546.97	PASS	0	none	1.6699999999999994e-4	0	0	1.6699999999999994e-4
chr11-065177638-CTTTTTT-CTTTT	chr11	65177638	CTTTTTT	CTTTT	3546.97	PASS	0	none	4.480000000000004e-4	0	0	4.480000000000004e-4
chr11-065177638-CTTTTTT-CTTTTT	chr11	65177638	CTTTTTT	CTTTTT	3546.97	PASS	0	none	0.00127299999999999	0	0	0.00127299999999999
chr11-065177638-CTTTTTT-CTTTTTTT	chr11	65177638	CTTTTTT	CTTTTTTT	3546.97	PASS	0	none	2.93e-4	0	0	2.93e-4
chr11-065177709-C-T	chr11	65177709	C	T	5843	PASS	0	none	0.004222	0	0	0.004222
chr11-065182181-C-A	chr11	65182181	C	A	238820	PASS	0	none	3.3700000000000044e-4	0	0	3.3700000000000044e-4
chr11-065182181-C-CCCAGGGGCAGGGCTAGGGCCCAGCAGCTCTGATATCAAGCTTGCTGCGGGA	chr11	65182181	C	CCCAGGGGCAGGGCTAGGGCCCAGCAGCTCTGATATCAAGCTTGCTGCGGGA	238820	PASS	0	none	9e-6	0	0	9e-6
chr11-065182181-C-CCCCAGGGGCTGGGCTAGGGCCCACCAGCTCTGATATCGAGCTTGCTGCGGGA	chr11	65182181	C	CCCCAGGGGCTGGGCTAGGGCCCACCAGCTCTGATATCGAGCTTGCTGCGGGA	238820	PASS	0	none	0	0	0	1e-6
chr11-065182181-C-CTGCCCCCAGGGGCTGGGCTAGGGCCCACCAGCTCTGATATCGAGCTTGCTGCGGGA	chr11	65182181	C	CTGCCCCCAGGGGCTGGGCTAGGGCCCACCAGCTCTGATATCGAGCTTGCTGCGGGA	238820	PASS	0	none	9e-6	0	0	9e-6
chr11-065182181-C-CTGTCCCAAGGGGCTGGGCTAGGGCCCACCAGCTCTGATATCGAGCTTGCTGCGGGA	chr11	65182181	C	CTGTCCCAAGGGGCTGGGCTAGGGCCCACCAGCTCTGATATCGAGCTTGCTGCGGGA	238820	PASS	0	none	3.6999999999999985e-5	0	0	3.6999999999999985e-5
chr11-065182181-C-CTGTCCCCAAGGGCTGGGCTAGGGCCCACCAGCTCTGATATCGAGCTTGCTGCGGGA	chr11	65182181	C	CTGTCCCCAAGGGCTGGGCTAGGGCCCACCAGCTCTGATATCGAGCTTGCTGCGGGA	238820	PASS	0	none	9e-6	0	0	9e-6
chr11-065182181-C-CTGTCCCCAGGGGCTGAGCTAGGGCCCACCAGCTCTGATATCGAGCTTGCTGCGGGA	chr11	65182181	C	CTGTCCCCAGGGGCTGAGCTAGGGCCCACCAGCTCTGATATCGAGCTTGCTGCGGGA	238820	PASS	0	none	0	0	0	1e-6
chr11-065182181-C-CTGTCCCCAGGGGCTGGGCCAGGGCCCACCAGCTCTGATATCGAGCTTGCTGCGGGA	chr11	65182181	C	CTGTCCCCAGGGGCTGGGCCAGGGCCCACCAGCTCTGATATCGAGCTTGCTGCGGGA	238820	PASS	0	none	9e-6	0	0	9e-6
chr11-065182181-C-CTGTCCCCAGGGGCTGGGCTAGAGCCCACCAGCTCTGATATCGAGCTTGCTGCGGGA	chr11	65182181	C	CTGTCCCCAGGGGCTGGGCTAGAGCCCACCAGCTCTGATATCGAGCTTGCTGCGGGA	238820	PASS	0	none	0	0	0	1e-6
chr11-065182181-C-CTGTCCCCAGGGGCTGGGCTAGGACCCACCAGCTCTGATATCGAGCTTGCTGCGGGA	chr11	65182181	C	CTGTCCCCAGGGGCTGGGCTAGGACCCACCAGCTCTGATATCGAGCTTGCTGCGGGA	238820	PASS	0	none	0	0	0	1e-6
chr11-065182181-C-CTGTCCCCAGGGGCTGGGCTAGGGCACACCAGCTCTGATATCGAGCTTGCTGCGGGA	chr11	65182181	C	CTGTCCCCAGGGGCTGGGCTAGGGCACACCAGCTCTGATATCGAGCTTGCTGCGGGA	238820	PASS	0	none	9e-6	0	0	9e-6
chr11-065182181-C-CTGTCCCCAGGGGCTGGGCTAGGGCCCACCAGCTCAGATATCGAGCTTGCTGCGGGA	chr11	65182181	C	CTGTCCCCAGGGGCTGGGCTAGGGCCCACCAGCTCAGATATCGAGCTTGCTGCGGGA	238820	PASS	0	none	3.6999999999999985e-5	0	0	3.6999999999999985e-5
chr11-065182181-C-CTGTCCCCAGGGGCTGGGCTAGGGCCCACCAGCTCCGATATCGAGCTTGCTGCGGGA	chr11	65182181	C	CTGTCCCCAGGGGCTGGGCTAGGGCCCACCAGCTCCGATATCGAGCTTGCTGCGGGA	238820	PASS	0	none	0	0	0	1e-6
chr11-065182181-C-CTGTCCCCAGGGGCTGGGCTAGGGCCCACCAGCTCTGATAGCGAGCTTGCTGCGGGA	chr11	65182181	C	CTGTCCCCAGGGGCTGGGCTAGGGCCCACCAGCTCTGATAGCGAGCTTGCTGCGGGA	238820	PASS	0	none	2.2000000000000003e-5	0	0	2.2000000000000003e-5
chr11-065182181-C-CTGTCCCCAGGGGCTGGGCTAGGGCCCACCAGCTCTGATATCGAGCGTGCTGCGGGA	chr11	65182181	C	CTGTCCCCAGGGGCTGGGCTAGGGCCCACCAGCTCTGATATCGAGCGTGCTGCGGGA	238820	PASS	0	none	9e-6	0	0	9e-6
chr11-065182181-C-CTGTCCCCAGGGGCTGGGCTAGGGCCCACCAGCTCTGATATCGAGCTGGCTGCGGGA	chr11	65182181	C	CTGTCCCCAGGGGCTGGGCTAGGGCCCACCAGCTCTGATATCGAGCTGGCTGCGGGA	238820	PASS	0	none	9e-6	0	0	9e-6
chr11-065182181-C-CTGTCCCCAGGGGCTGGGCTAGGGCCCACCAGCTCTGATATCGAGCTTGATGCGGGA	chr11	65182181	C	CTGTCCCCAGGGGCTGGGCTAGGGCCCACCAGCTCTGATATCGAGCTTGATGCGGGA	238820	PASS	0	none	0	0	0	1e-6
chr11-065182181-C-CTGTCCCCAGGGGCTGGGCTAGGGCCCACCAGCTCTGATATCGAGCTTGCCGCGGGA	chr11	65182181	C	CTGTCCCCAGGGGCTGGGCTAGGGCCCACCAGCTCTGATATCGAGCTTGCCGCGGGA	238820	PASS	0	none	9e-6	0	0	9e-6
chr11-065182181-C-CTGTCCCCAGGGGCTGGGCTAGGGCCCACCAGCTCTGATATCGAGCTTGCTGCGGGA	chr11	65182181	C	CTGTCCCCAGGGGCTGGGCTAGGGCCCACCAGCTCTGATATCGAGCTTGCTGCGGGA	238820	PASS	0.16418	afr	0.04244300000000001	0	0	0.16418
chr11-065182181-C-CTGTCCCCAGGGGCTGGGCTAGGGCCCACCAGCTCTGATATCGAGCTTGGTGCGGGA	chr11	65182181	C	CTGTCCCCAGGGGCTGGGCTAGGGCCCACCAGCTCTGATATCGAGCTTGGTGCGGGA	238820	PASS	0	none	0	0	0	1e-6
chr11-065182181-C-CTGTCCCCAGGGGCTGGGCTAGGGCCCACCAGCTCTGATATCGAGCTTGTTGCGGGA	chr11	65182181	C	CTGTCCCCAGGGGCTGGGCTAGGGCCCACCAGCTCTGATATCGAGCTTGTTGCGGGA	238820	PASS	0	none	0	0	0	1e-6
chr11-065182181-C-CTGTCCCCAGGGGCTGGGCTAGGGCCCACCAGCTCTGATATCGAGCTTTCTGCGGGA	chr11	65182181	C	CTGTCCCCAGGGGCTGGGCTAGGGCCCACCAGCTCTGATATCGAGCTTTCTGCGGGA	238820	PASS	0	none	0	0	0	1e-6
chr11-065182181-C-CTGTCCCCAGGGGCTGGGCTAGGGCCCACCAGCTCTGATATCGCGCTTGCTGCGGGA	chr11	65182181	C	CTGTCCCCAGGGGCTGGGCTAGGGCCCACCAGCTCTGATATCGCGCTTGCTGCGGGA	238820	PASS	0	none	9e-6	0	0	9e-6
chr11-065182181-C-CTGTCCCCAGGGGCTGGGCTAGGGCCCACCAGCTCTGATATCGGGCTTGCTGCGGGA	chr11	65182181	C	CTGTCCCCAGGGGCTGGGCTAGGGCCCACCAGCTCTGATATCGGGCTTGCTGCGGGA	238820	PASS	0	none	0	0	0	1e-6
chr11-065182181-C-CTGTCCCCAGGGGCTGGGCTAGGGCCCACCAGCTCTGATATCGTGCTTGCTGCGGGA	chr11	65182181	C	CTGTCCCCAGGGGCTGGGCTAGGGCCCACCAGCTCTGATATCGTGCTTGCTGCGGGA	238820	PASS	0	none	9e-6	0	0	9e-6
chr11-065182181-C-CTGTCCCCAGGGGCTGGGCTAGGGCCCACCAGCTCTGATATCTAGCTTGCTGCGGGA	chr11	65182181	C	CTGTCCCCAGGGGCTGGGCTAGGGCCCACCAGCTCTGATATCTAGCTTGCTGCGGGA	238820	PASS	0	none	2.2000000000000003e-5	0	0	2.2000000000000003e-5
chr11-065182181-C-CTGTCCCCAGGGGCTGGGCTAGGGCCCACCAGCTCTGATCTCGAGCTTGCTGCGGGA	chr11	65182181	C	CTGTCCCCAGGGGCTGGGCTAGGGCCCACCAGCTCTGATCTCGAGCTTGCTGCGGGA	238820	PASS	0	none	5.2999999999999994e-5	0	0	5.2999999999999994e-5
chr11-065182181-C-CTGTCCCCAGGGGCTGGGCTAGGGCCCACCAGCTCTGATGTCGAGCTTGCTGCGGGA	chr11	65182181	C	CTGTCCCCAGGGGCTGGGCTAGGGCCCACCAGCTCTGATGTCGAGCTTGCTGCGGGA	238820	PASS	0	none	9e-6	0	0	9e-6
chr11-065182181-C-CTGTCCCCAGGGGCTGGGCTAGGGCCCACCAGCTCTGCTATCGAGCTTGCTGCGGGA	chr11	65182181	C	CTGTCCCCAGGGGCTGGGCTAGGGCCCACCAGCTCTGCTATCGAGCTTGCTGCGGGA	238820	PASS	0	none	0	0	0	1e-6
chr11-065182181-C-CTGTCCCCAGGGGCTGGGCTAGGGCCCACCAGCTCTGGTATCGAGCTTGCTGCGGGA	chr11	65182181	C	CTGTCCCCAGGGGCTGGGCTAGGGCCCACCAGCTCTGGTATCGAGCTTGCTGCGGGA	238820	PASS	0	none	9e-6	0	0	9e-6
chr11-065182181-C-CTGTCCCCAGGGGCTGGGCTAGGGCCCACCAGCTCTGTTATCGAGCTTGCTGCGGGA	chr11	65182181	C	CTGTCCCCAGGGGCTGGGCTAGGGCCCACCAGCTCTGTTATCGAGCTTGCTGCGGGA	238820	PASS	0	none	9e-6	0	0	9e-6
chr11-065182181-C-CTGTCCCCAGGGGCTGGGCTAGGGCCCACCAGCTCTTATATCGAGCTTGCTGCGGGA	chr11	65182181	C	CTGTCCCCAGGGGCTGGGCTAGGGCCCACCAGCTCTTATATCGAGCTTGCTGCGGGA	238820	PASS	0	none	0	0	0	1e-6
chr11-065182181-C-CTGTCCCCAGGGGCTGGGCTAGGGCCCACCAGCTTTGATATCGAGCTTGCTGCGGGA	chr11	65182181	C	CTGTCCCCAGGGGCTGGGCTAGGGCCCACCAGCTTTGATATCGAGCTTGCTGCGGGA	238820	PASS	0	none	0	0	0	1e-6
chr11-065182181-C-CTGTCCCCAGGGGCTGGGCTAGGGCCCACTAGCTCTGATATCGAGCTTGCTGCGGGA	chr11	65182181	C	CTGTCCCCAGGGGCTGGGCTAGGGCCCACTAGCTCTGATATCGAGCTTGCTGCGGGA	238820	PASS	0	none	0	0	0	1e-6
chr11-065182181-C-CTGTCCCCAGGGGCTGGGCTAGGGCCCCCCAGCTCTGATATCGAGCTTGCTGCGGGA	chr11	65182181	C	CTGTCCCCAGGGGCTGGGCTAGGGCCCCCCAGCTCTGATATCGAGCTTGCTGCGGGA	238820	PASS	0	none	0	0	0	1e-6
chr11-065182181-C-CTGTCCCCAGGGGCTGGGCTAGGTCCCACCAGCTCTGATATCGAGCTTGCTGCGGGA	chr11	65182181	C	CTGTCCCCAGGGGCTGGGCTAGGTCCCACCAGCTCTGATATCGAGCTTGCTGCGGGA	238820	PASS	0	none	9e-6	0	0	9e-6
chr11-065182181-C-CTGTCCCCAGGGGCTGGGCTATGGCCCACCAGCTCTGATATCGAGCTTGCTGCGGGA	chr11	65182181	C	CTGTCCCCAGGGGCTGGGCTATGGCCCACCAGCTCTGATATCGAGCTTGCTGCGGGA	238820	PASS	0	none	0	0	0	1e-6
chr11-065182181-C-CTGTCCCCAGGGGCTGGGCTCGGGCCCACCAGCTCTGATATCGAGCTTGCTGCGGGA	chr11	65182181	C	CTGTCCCCAGGGGCTGGGCTCGGGCCCACCAGCTCTGATATCGAGCTTGCTGCGGGA	238820	PASS	0	none	2.2000000000000003e-5	0	0	2.2000000000000003e-5
chr11-065182181-C-CTGTCCCCAGGGGCTGGGGTAGGGCCCACCAGCTATGATATCGAGCTTGCTGCGGGA	chr11	65182181	C	CTGTCCCCAGGGGCTGGGGTAGGGCCCACCAGCTATGATATCGAGCTTGCTGCGGGA	238820	PASS	0	none	0	0	0	1e-6
chr11-065182181-C-CTGTCCCCGGGGGCTGGGCTAGGGCCCACCAGCTCTGATATCGAGCTTGCTGCGGGA	chr11	65182181	C	CTGTCCCCGGGGGCTGGGCTAGGGCCCACCAGCTCTGATATCGAGCTTGCTGCGGGA	238820	PASS	0	none	0	0	0	1e-6
chr11-065182181-C-CTGTTCCCAGGGGCTGGGCTAGGGCCCACCACCTCTGATATCGAGCTTGCTGCGGGA	chr11	65182181	C	CTGTTCCCAGGGGCTGGGCTAGGGCCCACCACCTCTGATATCGAGCTTGCTGCGGGA	238820	PASS	0	none	0	0	0	1e-6
chr11-065182218-A-AGCTCGAGCTTGCTGCGGGATGTCCCCAGGGGCTGGGC	chr11	65182218	A	AGCTCGAGCTTGCTGCGGGATGTCCCCAGGGGCTGGGC	300	VQSRTrancheINDEL95.00to96.00	0	none	0	0	0	1e-6
chr11-065182218-A-ATATCGAGCTTGCTGCGGGATGTCCCCAGGGGCTGGGCTAGGGCCCACCAGCTCTGC	chr11	65182218	A	ATATCGAGCTTGCTGCGGGATGTCCCCAGGGGCTGGGCTAGGGCCCACCAGCTCTGC	300	VQSRTrancheINDEL95.00to96.00	0	none	2.2000000000000003e-5	0	0	2.2000000000000003e-5
chr11-065182218-A-ATATCGAGCTTGCTGCGGGATGTCCCCAGGGGCTGGGCTAGGGCCCTCCCGCTCTGC	chr11	65182218	A	ATATCGAGCTTGCTGCGGGATGTCCCCAGGGGCTGGGCTAGGGCCCTCCCGCTCTGC	300	VQSRTrancheINDEL95.00to96.00	0	none	9e-6	0	0	9e-6
chr11-065182218-A-C	chr11	65182218	A	C	300	VQSRTrancheINDEL95.00to96.00	0	none	9e-6	0	0	9e-6
chr11-065182221-T-C	chr11	65182221	T	C	1002	PASS	0	none	9e-6	0	0	9e-6
chr11-065182221-T-G	chr11	65182221	T	G	1002	PASS	0	none	3.6999999999999985e-5	0	0	3.6999999999999985e-5
chr11-065182221-T-TCGAGCTTGCTGCGGGATGTCCCCAGGGGCTGGGCGTGGGCCCACCAGCTCTGATAG	chr11	65182221	T	TCGAGCTTGCTGCGGGATGTCCCCAGGGGCTGGGCGTGGGCCCACCAGCTCTGATAG	1002	PASS	0	none	0	0	0	1e-6
chr11-065182221-T-TCGAGCTTGCTGCGGGATGTCCCCAGGGGCTGGGCTAGGGCCCACCAGCTCCGATAC	chr11	65182221	T	TCGAGCTTGCTGCGGGATGTCCCCAGGGGCTGGGCTAGGGCCCACCAGCTCCGATAC	1002	PASS	0	none	0	0	0	1e-6
chr11-065182221-T-TCGAGCTTGCTGCGGGATGTCCCCAGGGGCTGGGCTAGGGCCCACCAGCTCTGAGAG	chr11	65182221	T	TCGAGCTTGCTGCGGGATGTCCCCAGGGGCTGGGCTAGGGCCCACCAGCTCTGAGAG	1002	PASS	0	none	0	0	0	1e-6
chr11-065182221-T-TCGAGCTTGCTGCGGGATGTCCCCAGGGGCTGGGCTAGGGCCCACCAGCTCTGATAG	chr11	65182221	T	TCGAGCTTGCTGCGGGATGTCCCCAGGGGCTGGGCTAGGGCCCACCAGCTCTGATAG	1002	PASS	0	none	5.2999999999999994e-5	0	0	5.2999999999999994e-5
chr11-065182221-T-TCGAGCTTGCTGCGGGATGTCCCCAGGGGCTTGGCTAGGGCCCACCAGCACTGATAG	chr11	65182221	T	TCGAGCTTGCTGCGGGATGTCCCCAGGGGCTTGGCTAGGGCCCACCAGCACTGATAG	1002	PASS	0	none	0	0	0	1e-6
chr11-065182221-T-TCGAGCTTGCTGCGGGATGTCCCCCGGGGCTGGGCTAGTGCCCACCAGCTCTGATAG	chr11	65182221	T	TCGAGCTTGCTGCGGGATGTCCCCCGGGGCTGGGCTAGTGCCCACCAGCTCTGATAG	1002	PASS	0	none	0	0	0	1e-6
chr11-065182226-C-A	chr11	65182226	C	A	2097	VQSRTrancheINDEL99.50to99.90	0	none	9e-6	0	0	9e-6
chr11-065182226-C-CTCTGATATCGAGA	chr11	65182226	C	CTCTGATATCGAGA	2097	VQSRTrancheINDEL99.50to99.90	0	none	0	0	0	1e-6
chr11-065182226-C-CTTG	chr11	65182226	C	CTTG	2097	VQSRTrancheINDEL99.50to99.90	5.963e-5	nfe	6.999999999999998e-5	0	0	6.999999999999998e-5
chr11-065182226-C-CTTGCTGCGGGATGTCCCAAGGGGCTGGGCTAGGGCCCACCAGCTCTGAGATCGAGG	chr11	65182226	C	CTTGCTGCGGGATGTCCCAAGGGGCTGGGCTAGGGCCCACCAGCTCTGAGATCGAGG	2097	VQSRTrancheINDEL99.50to99.90	0	none	0	0	0	1e-6
chr11-065182226-C-CTTGCTGCGGGATGTCCCCAGGGGCTGGGCTAGGGCCCACCAGCTCTGATATCGAGA	chr11	65182226	C	CTTGCTGCGGGATGTCCCCAGGGGCTGGGCTAGGGCCCACCAGCTCTGATATCGAGA	2097	VQSRTrancheINDEL99.50to99.90	0	none	2.2000000000000003e-5	0	0	2.2000000000000003e-5
chr11-065182226-C-CTTGCTGCGGGATGTCCCCAGGGGCTGGGCTAGGGCCCACCAGCTCTGATATCGAGG	chr11	65182226	C	CTTGCTGCGGGATGTCCCCAGGGGCTGGGCTAGGGCCCACCAGCTCTGATATCGAGG	2097	VQSRTrancheINDEL99.50to99.90	0	none	5.2999999999999994e-5	0	0	5.2999999999999994e-5
chr11-065182226-C-G	chr11	65182226	C	G	2097	VQSRTrancheINDEL99.50to99.90	0	none	1.47e-4	0	0	1.47e-4
chr11-065182227-C-CTGCGGGATGTCCCCAAGGGCTGGGCTAGGCCCCACCAGCTCTGATATCGAGCA	chr11	65182227	C	CTGCGGGATGTCCCCAAGGGCTGGGCTAGGCCCCACCAGCTCTGATATCGAGCA	9794	VQSRTrancheINDEL99.50to99.90	0	none	0	0	0	1e-6
chr11-065182227-C-CTGCGGGATGTCCCCAGGGGCTGGGCTAGGGCCCACCAGCTCTGATATCGAGCA	chr11	65182227	C	CTGCGGGATGTCCCCAGGGGCTGGGCTAGGGCCCACCAGCTCTGATATCGAGCA	9794	VQSRTrancheINDEL99.50to99.90	0	none	2.2000000000000003e-5	0	0	2.2000000000000003e-5
chr11-065182227-C-T	chr11	65182227	C	T	9794	VQSRTrancheINDEL99.50to99.90	0.035536	mid	0.006141	0	0	0.035536
chr11-065182258-A-C	chr11	65182258	A	C	116	PASS	0	none	3.6999999999999985e-5	0	0	3.6999999999999985e-5
chr11-065182258-A-T	chr11	65182258	A	T	116	PASS	0	none	0	0	0	1e-6
chr11-065182262-T-C	chr11	65182262	T	C	354	PASS	0	none	0	0	0	1e-6
chr11-065182262-T-G	chr11	65182262	T	G	354	PASS	0	none	2.2899999999999996e-4	0	0	2.2899999999999996e-4
chr11-065182271-T-G	chr11	65182271	T	G	238	PASS	8.627e-5	nfe	5.2999999999999994e-5	0	0	8.627e-5
chr11-065183372-A-T	chr11	65183372	A	T	6592945	PASS	0.39751	amr	0.2674899999999997	44	134	0.39751
chr11-065183419-TC-T	chr11	65183419	TC	T	451359.97	PASS	0.0014448	sas	1.6699999999999994e-4	0	134	0.0014448
chr11-065183419-TC-TCC	chr11	65183419	TC	TCC	451359.97	PASS	0	none	0.02250600000000002	1	134	0.02250600000000002
chr11-065183499-C-T	chr11	65183499	C	T	10064702	PASS	0.40693	amr	0.2683269999999997	44	134	0.40693
chr11-065183620-A-T	chr11	65183620	A	T	324335	PASS	0.018896	mid	0.01154899999999998	1	134	0.018896
chr11-065187410-TC-T	chr11	65187410	TC	T	6312703.97	PASS	0.38759	amr	0.2617409999999993	44	134	0.38759
chr11-065187898-GAAAA-*	chr11	65187898	GAAAA	*	2119802	ExcessHet	0	none	0	0	98	1e-6
chr11-065187898-GAAAA-AAAAA	chr11	65187898	GAAAA	AAAAA	2119802	ExcessHet	0	none	0.005462	0	98	0.005462
chr11-065187898-GAAAA-G	chr11	65187898	GAAAA	G	2119802	ExcessHet	0	none	0	0	98	1e-6
chr11-065187898-GAAAA-GA	chr11	65187898	GAAAA	GA	2119802	ExcessHet	0	none	1.0799999999999996e-4	0	98	1.0799999999999996e-4
chr11-065187898-GAAAA-GAA	chr11	65187898	GAAAA	GAA	2119802	ExcessHet	0	none	0.003116	0	98	0.003116
chr11-065187898-GAAAA-GAAA	chr11	65187898	GAAAA	GAAA	2119802	ExcessHet	0	none	0.092964	6	98	0.092964
chr11-065187898-GAAAA-GAAAAA	chr11	65187898	GAAAA	GAAAAA	2119802	ExcessHet	0	none	0.3300609999999997	36	98	0.3300609999999997
chr11-065187898-GAAAA-GAAAAAA	chr11	65187898	GAAAA	GAAAAAA	2119802	ExcessHet	0	none	0.006028	1	98	0.006028
chr11-065187898-GAAAA-GAAAAAAA	chr11	65187898	GAAAA	GAAAAAAA	2119802	ExcessHet	0	none	2.5100000000000014e-4	0	98	2.5100000000000014e-4
chr11-065187898-GAAAA-GAAAAAAAA	chr11	65187898	GAAAA	GAAAAAAAA	2119802	ExcessHet	0	none	0	0	98	1e-6
chr11-065188147-AG-A	chr11	65188147	AG	A	1762513.97	PASS	0.11523	mid	0.06913900000000002	10	134	0.11523
chr11-065188733-C-T	chr11	65188733	C	T	89212	PASS	0.0032822	nfe	0.00214	2	134	0.0032822
chr11-065204815-G-C	chr11	65204815	G	C	3487365	PASS	0.15038	eas	0.094773	10	134	0.15038
chr11-065204883-A-T	chr11	65204883	A	T	9097209	PASS	0.46964	amr	0.3860509999999998	57	134	0.46964
chr11-065204993-C-G	chr11	65204993	C	G	535754	PASS	0.056948	nfe	0.04121200000000001	9	134	0.056948
chr11-065205003-TGAG-T	chr11	65205003	TGAG	T	166461.97	PASS	0.015753	nfe	0.00924999999999998	1	134	0.015753
chr11-065205005-A-*	chr11	65205005	A	*	31	PASS	0	none	0.00924999999999998	1	134	0.00924999999999998
chr11-065205005-A-G	chr11	65205005	A	G	31	PASS	0	none	0	0	134	1e-6
chr11-065205005-A-T	chr11	65205005	A	T	31	PASS	0	none	0	0	134	1e-6
chr11-065206301-G-A	chr11	65206301	G	A	2339309	PASS	0.12605	nfe	0.09769900000000002	13	134	0.12605
chr11-065206480-C-T	chr11	65206480	C	T	4995	PASS	1.5498e-4	eas	9e-6	1	134	1.5498e-4
chr11-065206811-C-T	chr11	65206811	C	T	56643	PASS	0.0023211	nfe	0.00113199999999999	1	134	0.0023211
chr11-065207914-AAAAAG-A	chr11	65207914	AAAAAG	A	18520277.97	PASS	0.92174	eas	0.8747290000000004	114	126	0.92174
chr11-065207915-AAAAG-*	chr11	65207915	AAAAG	*	671.97	PASS	0	none	0.8747290000000004	114	126	0.8747290000000004
chr11-065207915-AAAAG-A	chr11	65207915	AAAAG	A	671.97	PASS	0	none	0	0	126	1e-6
chr11-065207919-GAAAA-*	chr11	65207919	GAAAA	*	1292.97	PASS	0	none	0.8747560000000004	114	126	0.8747560000000004
chr11-065207919-GAAAA-G	chr11	65207919	GAAAA	G	1292.97	PASS	5.2345e-4	nfe	0	0	126	5.2345e-4
chr11-065208274-C-T	chr11	65208274	C	T	2121720	PASS	0.066561	mid	0.047907	9	134	0.066561
chr11-065208461-C-G	chr11	65208461	C	G	16928	PASS	2.065e-5	nfe	3.6999999999999985e-5	1	130	3.6999999999999985e-5
chr11-065208461-C-T	chr11	65208461	C	T	16928	PASS	0.0013787	nfe	4.950000000000003e-4	1	130	0.0013787
chr11-065208779-CAA-*	chr11	65208779	CAA	*	80734	VQSRTrancheINDEL95.00to96.00	0	none	5.2999999999999994e-5	0	0	5.2999999999999994e-5
chr11-065208779-CAA-AAA	chr11	65208779	CAA	AAA	80734	VQSRTrancheINDEL95.00to96.00	0	none	2.93e-4	0	0	2.93e-4
chr11-065208779-CAA-C	chr11	65208779	CAA	C	80734	VQSRTrancheINDEL95.00to96.00	2.6335e-4	nfe	6.080000000000004e-4	0	0	6.080000000000004e-4
chr11-065208779-CAA-CA	chr11	65208779	CAA	CA	80734	VQSRTrancheINDEL95.00to96.00	0	none	0.04398400000000002	0	0	0.04398400000000002
chr11-065208779-CAA-CAAA	chr11	65208779	CAA	CAAA	80734	VQSRTrancheINDEL95.00to96.00	0	none	0.01341299999999999	0	0	0.01341299999999999
chr11-065208779-CAA-CAAAA	chr11	65208779	CAA	CAAAA	80734	VQSRTrancheINDEL95.00to96.00	0	none	1.47e-4	0	0	1.47e-4
chr11-065208779-CAA-CAAAAA	chr11	65208779	CAA	CAAAAA	80734	VQSRTrancheINDEL95.00to96.00	0	none	0	0	0	1e-6
chr11-065208779-CAA-CAAAAAAAA	chr11	65208779	CAA	CAAAAAAAA	80734	VQSRTrancheINDEL95.00to96.00	0	none	0	0	0	1e-6
chr11-065208779-CAA-TAA	chr11	65208779	CAA	TAA	80734	VQSRTrancheINDEL95.00to96.00	0	none	0	0	0	1e-6
chr11-065209374-T-C	chr11	65209374	T	C	56026	PASS	0.0038561	nfe	0.00157099999999999	1	134	0.0038561
chr11-065209688-G-A	chr11	65209688	G	A	2393212	PASS	0.29727	afr	0.09364500000000002	11	134	0.29727
chr11-065209953-C-T	chr11	65209953	C	T	15374367	PASS	0.4402	amr	0.2897629999999994	47	134	0.4402
chr11-065210160-C-T	chr11	65210160	C	T	334566	PASS	0.0094122	mid	0.006034	1	134	0.0094122
chr11-065210173-C-T	chr11	65210173	C	T	20078821	PASS	0.47531	mid	0.4295239999999998	55	134	0.47531
chr11-065210302-G-A	chr11	65210302	G	A	3733	PASS	6.7359e-4	nfe	2.2000000000000003e-5	1	134	6.7359e-4
chr11-065210312-C-T	chr11	65210312	C	T	3896846	PASS	0.30562	afr	0.095148	11	134	0.30562
chr11-065210466-A-G	chr11	65210466	A	G	44611195	PASS	0.8396	mid	0.7823830000000007	111	134	0.8396
chr11-065211075-G-A	chr11	65211075	G	A	49684	PASS	0.0072789	mid	0.00169399999999999	1	134	0.0072789
chr11-065233248-C-T	chr11	65233248	C	T	19595930	PASS	0.91897	nfe	0.5983260000000006	0	0	0.91897
chr11-065238604-TCCCTCTCCCTCCCCCTCC-*	chr11	65238604	TCCCTCTCCCTCCCCCTCC	*	27449	VQSRTrancheINDEL99.50to99.90	0	none	1.0699999999999996e-4	0	0	1.0699999999999996e-4
chr11-065238604-TCCCTCTCCCTCCCCCTCC-CCCCTCTCCCTCCCCCTCC	chr11	65238604	TCCCTCTCCCTCCCCCTCC	CCCCTCTCCCTCCCCCTCC	27449	VQSRTrancheINDEL99.50to99.90	0	none	3.6999999999999985e-5	0	0	3.6999999999999985e-5
chr11-065238604-TCCCTCTCCCTCCCCCTCC-T	chr11	65238604	TCCCTCTCCCTCCCCCTCC	T	27449	VQSRTrancheINDEL99.50to99.90	0	none	9e-6	0	0	9e-6
chr11-065238604-TCCCTCTCCCTCCCCCTCC-TCCCTCC	chr11	65238604	TCCCTCTCCCTCCCCCTCC	TCCCTCC	27449	VQSRTrancheINDEL99.50to99.90	0	none	0.01438099999999999	0	0	0.01438099999999999
chr11-065238610-TCCCTCC-*	chr11	65238610	TCCCTCC	*	7549	VQSRTrancheINDEL99.00to99.50	0	none	0.01464299999999999	0	0	0.01464299999999999
chr11-065238610-TCCCTCC-CCCCTCC	chr11	65238610	TCCCTCC	CCCCTCC	7549	VQSRTrancheINDEL99.00to99.50	0	none	0.00134599999999999	0	0	0.00134599999999999
chr11-065238610-TCCCTCC-T	chr11	65238610	TCCCTCC	T	7549	VQSRTrancheINDEL99.00to99.50	0	none	0.006681	0	0	0.006681
chr11-065238614-T-*	chr11	65238614	T	*	33	PASS	0	none	0.021818	0	0	0.021818
chr11-065238614-T-C	chr11	65238614	T	C	33	PASS	0	none	6.999999999999998e-5	0	0	6.999999999999998e-5
chr11-065238616-C-*	chr11	65238616	C	*	5192	PASS	0	none	0.021766	0	0	0.021766
chr11-065238616-C-CCCCCCT	chr11	65238616	C	CCCCCCT	5192	PASS	0	none	9e-6	0	0	9e-6
chr11-065238616-C-CCCCTCCCCCTCCCCCTCCCCCTCT	chr11	65238616	C	CCCCTCCCCCTCCCCCTCCCCCTCT	5192	PASS	0	none	9e-6	0	0	9e-6
chr11-065238616-C-CCCCTCCCCCTCCCCCTCT	chr11	65238616	C	CCCCTCCCCCTCCCCCTCT	5192	PASS	0	none	0.00154099999999999	0	0	0.00154099999999999
chr11-065238616-C-CCCCTCCCCCTCT	chr11	65238616	C	CCCCTCCCCCTCT	5192	PASS	0	none	7.950000000000004e-4	0	0	7.950000000000004e-4
chr11-065238616-C-CCCCTCT	chr11	65238616	C	CCCCTCT	5192	PASS	0	none	9e-6	0	0	9e-6
chr11-065238616-C-T	chr11	65238616	C	T	5192	PASS	0	none	0.00129699999999999	0	0	0.00129699999999999
chr11-065261966-C-A	chr11	65261966	C	A	540387	PASS	0.21377	afr	0.07817400000000002	8	74	0.21377
chr11-065262508-G-T	chr11	65262508	G	T	42050	PASS	0.007724	nfe	0.003524	1	134	0.007724
chr11-065266403-T-A	chr11	65266403	T	A	1719954	PASS	0	none	0	0	130	1e-6
chr11-065266403-T-C	chr11	65266403	T	C	1719954	PASS	0.4133	afr	0.163277	18	130	0.4133
chr11-065267710-C-T	chr11	65267710	C	T	4683	PASS	5.0537e-4	mid	4.720000000000004e-4	1	112	5.0537e-4
chr11-065275850-G-A	chr11	65275850	G	A	208751	PASS	0.020767	nfe	0.01509099999999998	4	134	0.020767
chr11-065279513-C-CT	chr11	65279513	C	CT	3288998.97	PASS	0.43175	afr	0.172076	19	134	0.43175
chr11-065279885-G-A	chr11	65279885	G	A	30242	PASS	0.0094882	nfe	0.005053	1	110	0.0094882
chr11-065279991-G-A	chr11	65279991	G	A	110074	PASS	0.05557	nfe	0.028689	1	8	0.05557
chr11-065280075-T-C	chr11	65280075	T	C	3210	PASS	0	none	0	0	0	1e-6
chr11-065280075-T-G	chr11	65280075	T	G	3210	PASS	0.0019196	nfe	0.00105599999999999	0	0	0.0019196
chr11-065280605-T-TA	chr11	65280605	T	TA	9418.97	PASS	0.0030436	nfe	0.00171199999999999	0	0	0.0030436
chr11-065281807-A-G	chr11	65281807	A	G	2590238	PASS	0.19806000000000001	sas	0.14105900000000002	18	134	0.19806000000000001
chr11-065287516-C-T	chr11	65287516	C	T	5065	PASS	0.0015801	nfe	6.330000000000003e-4	1	120	0.0015801
chr11-065287589-C-T	chr11	65287589	C	T	1418	PASS	2.0546e-4	nfe	7.099999999999998e-5	0	122	2.0546e-4
chr11-065289081-A-T	chr11	65289081	A	T	1384	PASS	1.9435e-4	eas	4.270000000000005e-4	1	106	4.270000000000005e-4
chr11-065289087-A-T	chr11	65289087	A	T	4010	PASS	0.0012249	eas	0.00125099999999999	2	52	0.00125099999999999
chr11-065289092-A-T	chr11	65289092	A	T	1776	PASS	0.0012023	eas	5.4e-4	0	74	0.0012023
chr11-065295635-AG-A	chr11	65295635	AG	A	85544.97	PASS	0.0041623	nfe	0.00166899999999999	3	134	0.0041623
chr11-065295780-C-T	chr11	65295780	C	T	82070	PASS	0.0086289	nfe	0.003499	2	134	0.0086289
chr11-065295851-T-C	chr11	65295851	T	C	135047	PASS	0.0083394	mid	0.004826	1	134	0.0083394
chr11-065296082-A-T	chr11	65296082	A	T	2361882	PASS	0.43698	afr	0.166024	17	130	0.43698
chr11-065296151-G-C	chr11	65296151	G	C	836	PASS	1.651e-5	nfe	3.160000000000005e-4	0	74	3.160000000000005e-4
chr11-065296151-G-T	chr11	65296151	G	T	836	PASS	1.651e-5	nfe	4.270000000000005e-4	0	74	4.270000000000005e-4
chr11-065297219-G-A	chr11	65297219	G	A	3961265	PASS	0.19983	sas	0.138556	17	134	0.19983
chr11-065297447-C-G	chr11	65297447	C	G	1214604	PASS	0.41558	afr	0.15147500000000003	17	134	0.41558
chr11-065297544-C-T	chr11	65297544	C	T	2021	PASS	0.0014205	nfe	2.5100000000000014e-4	1	118	0.0014205
chr11-065320808-C-T	chr11	65320808	C	T	2856	PASS	4.9099999999999996e-06	sas	9e-6	1	134	9e-6
chr11-065320930-G-T	chr11	65320930	G	T	975	PASS	3e-7	nfe	0	1	134	1e-6
chr11-065321451-G-A	chr11	65321451	G	A	2116	VQSRTrancheSNP99.70to99.80	5.9387e-4	afr	0	1	134	5.9387e-4
chr11-065321657-C-T	chr11	65321657	C	T	95405	PASS	0.010039	nfe	0.005288	1	134	0.010039
chr11-065321988-G-A	chr11	65321988	G	A	26746	PASS	0.014837	nfe	0.00817999999999999	0	0	0.014837
chr11-065340308-T-C	chr11	65340308	T	C	494907	PASS	0.051115	mid	0.04227800000000002	7	134	0.051115
chr11-065341388-C-T	chr11	65341388	C	T	5593	PASS	8.7364e-4	nfe	7.099999999999998e-5	1	134	8.7364e-4
chr11-065341392-C-T	chr11	65341392	C	T	3698	PASS	1.0372e-4	nfe	2.2000000000000003e-5	1	134	1.0372e-4
chr11-065341762-A-C	chr11	65341762	A	C	6071304	PASS	0.72492	nfe	0.6083310000000001	104	134	0.72492
chr11-065344409-C-T	chr11	65344409	C	T	44879	PASS	0.0050915	nfe	0.002993	1	134	0.0050915
chr11-065344504-T-C	chr11	65344504	T	C	1602039	PASS	0.31376	afr	0.07631900000000001	7	134	0.31376
chr11-065346446-TA-T	chr11	65346446	TA	T	9728.97	PASS	0.0014098	nfe	4.730000000000004e-4	1	134	0.0014098
chr11-065348290-G-*	chr11	65348290	G	*	34867	PASS	0	none	0	0	0	1e-6
chr11-065348290-G-T	chr11	65348290	G	T	34867	PASS	0.020906	nfe	0.01445999999999999	0	0	0.020906
chr11-065348507-G-T	chr11	65348507	G	T	890996	PASS	0.34533	nfe	0.234437	6	12	0.34533
chr11-065348611-GAAAAAAAAAA-AAAAAAAAAAA	chr11	65348611	GAAAAAAAAAA	AAAAAAAAAAA	1233254	PASS	0	none	6.999999999999998e-5	0	68	6.999999999999998e-5
chr11-065348611-GAAAAAAAAAA-G	chr11	65348611	GAAAAAAAAAA	G	1233254	PASS	0	none	0	0	68	1e-6
chr11-065348611-GAAAAAAAAAA-GAA	chr11	65348611	GAAAAAAAAAA	GAA	1233254	PASS	0	none	0	0	68	1e-6
chr11-065348611-GAAAAAAAAAA-GAAA	chr11	65348611	GAAAAAAAAAA	GAAA	1233254	PASS	0	none	0	0	68	1e-6
chr11-065348611-GAAAAAAAAAA-GAAAA	chr11	65348611	GAAAAAAAAAA	GAAAA	1233254	PASS	0	none	3.600000000000004e-4	0	68	3.600000000000004e-4
chr11-065348611-GAAAAAAAAAA-GAAAAA	chr11	65348611	GAAAAAAAAAA	GAAAAA	1233254	PASS	0	none	0.00100999999999999	0	68	0.00100999999999999
chr11-065348611-GAAAAAAAAAA-GAAAAAA	chr11	65348611	GAAAAAAAAAA	GAAAAAA	1233254	PASS	0	none	0.003594	1	68	0.003594
chr11-065348611-GAAAAAAAAAA-GAAAAAAA	chr11	65348611	GAAAAAAAAAA	GAAAAAAA	1233254	PASS	0	none	0.01103199999999999	1	68	0.01103199999999999
chr11-065348611-GAAAAAAAAAA-GAAAAAAAA	chr11	65348611	GAAAAAAAAAA	GAAAAAAAA	1233254	PASS	0	none	0.03433300000000001	5	68	0.03433300000000001
chr11-065348611-GAAAAAAAAAA-GAAAAAAAAA	chr11	65348611	GAAAAAAAAAA	GAAAAAAAAA	1233254	PASS	0	none	0.09371900000000002	10	68	0.09371900000000002
chr11-065348611-GAAAAAAAAAA-GAAAAAAAAAAA	chr11	65348611	GAAAAAAAAAA	GAAAAAAAAAAA	1233254	PASS	0	none	0.235655	25	68	0.235655
chr11-065348611-GAAAAAAAAAA-GAAAAAAAAAAAA	chr11	65348611	GAAAAAAAAAA	GAAAAAAAAAAAA	1233254	PASS	0	none	0.099534	5	68	0.099534
chr11-065348611-GAAAAAAAAAA-GAAAAAAAAAAAAA	chr11	65348611	GAAAAAAAAAA	GAAAAAAAAAAAAA	1233254	PASS	0	none	0.02616700000000001	3	68	0.02616700000000001
chr11-065348611-GAAAAAAAAAA-GAAAAAAAAAAAAAA	chr11	65348611	GAAAAAAAAAA	GAAAAAAAAAAAAAA	1233254	PASS	0	none	0.004663	0	68	0.004663
chr11-065348611-GAAAAAAAAAA-GAAAAAAAAAAAAAAA	chr11	65348611	GAAAAAAAAAA	GAAAAAAAAAAAAAAA	1233254	PASS	0	none	0.00137199999999999	0	68	0.00137199999999999
chr11-065348611-GAAAAAAAAAA-GAAAAAAAAAAAAAAAA	chr11	65348611	GAAAAAAAAAA	GAAAAAAAAAAAAAAAA	1233254	PASS	0	none	2.2899999999999996e-4	0	68	2.2899999999999996e-4
chr11-065348611-GAAAAAAAAAA-GAAAAAAAAAAAAAAAAA	chr11	65348611	GAAAAAAAAAA	GAAAAAAAAAAAAAAAAA	1233254	PASS	0	none	3.6999999999999985e-5	0	68	3.6999999999999985e-5
chr11-065348611-GAAAAAAAAAA-GAAAAAAAAAAAAAAAAAA	chr11	65348611	GAAAAAAAAAA	GAAAAAAAAAAAAAAAAAA	1233254	PASS	0	none	0	0	68	1e-6
chr11-065348611-GAAAAAAAAAA-GAAAAAAAAAAAAAAAAAAA	chr11	65348611	GAAAAAAAAAA	GAAAAAAAAAAAAAAAAAAA	1233254	PASS	0	none	2.2000000000000003e-5	0	68	2.2000000000000003e-5
chr11-065348611-GAAAAAAAAAA-GGAAAAAAAAAAA	chr11	65348611	GAAAAAAAAAA	GGAAAAAAAAAAA	1233254	PASS	0	none	2.5100000000000014e-4	0	68	2.5100000000000014e-4
chr11-065348611-GAAAAAAAAAA-GGAAAAAAAAAAAA	chr11	65348611	GAAAAAAAAAA	GGAAAAAAAAAAAA	1233254	PASS	0	none	9e-6	0	68	9e-6
chr11-065348611-GAAAAAAAAAA-GGAAAAAAAAAAAAA	chr11	65348611	GAAAAAAAAAA	GGAAAAAAAAAAAAA	1233254	PASS	0	none	2.2000000000000003e-5	0	68	2.2000000000000003e-5
chr11-065348612-A-*	chr11	65348612	A	*	28348	PASS	0	none	0.14328000000000002	18	48	0.14328000000000002
chr11-065348612-A-C	chr11	65348612	A	C	28348	PASS	0	none	4.940000000000003e-4	0	48	4.940000000000003e-4
chr11-065348612-A-G	chr11	65348612	A	G	28348	PASS	0.25769	afr	0.004024	0	48	0.25769
chr11-065348613-A-*	chr11	65348613	A	*	10952	PASS	0	none	0.051939	9	50	0.051939
chr11-065348613-A-G	chr11	65348613	A	G	10952	PASS	0.089873	afr	0.003015	0	50	0.089873
chr11-065348614-A-*	chr11	65348614	A	*	1847	PASS	0	none	0.01686400000000002	3	78	0.01686400000000002
chr11-065348614-A-C	chr11	65348614	A	C	1847	PASS	0	none	0	0	78	1e-6
chr11-065348614-A-G	chr11	65348614	A	G	1847	PASS	0.011718	afr	7.260000000000005e-4	0	78	0.011718
chr11-065348615-A-*	chr11	65348615	A	*	558	PASS	0	none	0.00531	2	100	0.00531
chr11-065348615-A-C	chr11	65348615	A	C	558	PASS	0	none	9e-6	0	100	9e-6
chr11-065348615-A-G	chr11	65348615	A	G	558	PASS	6.1899e-4	afr	2.09e-4	0	100	6.1899e-4
chr11-065348616-A-*	chr11	65348616	A	*	401	PASS	0	none	0.00154499999999999	1	106	0.00154499999999999
chr11-065348616-A-G	chr11	65348616	A	G	401	PASS	2.045e-4	afr	1.47e-4	0	106	2.045e-4
chr11-065348645-G-T	chr11	65348645	G	T	856	PASS	4.5291e-4	nfe	0.00164299999999999	0	90	0.00164299999999999
chr11-065348675-T-G	chr11	65348675	T	G	2773	PASS	0.0018527	eas	0.00156999999999999	0	110	0.0018527
chr11-065351572-G-A	chr11	65351572	G	A	20873	PASS	0.0027601	nfe	0.00135099999999999	1	134	0.0027601
chr11-065355708-CT-C	chr11	65355708	CT	C	54774.97	PASS	0.0053547000000000004	nfe	0.00179199999999999	1	134	0.0053547000000000004
chr11-065355775-T-G	chr11	65355775	T	G	3073602	PASS	0.14999	sas	0.101216	9	134	0.14999
chr11-065356283-C-A	chr11	65356283	C	A	2084809	PASS	0.035061	nfe	0.022267	2	134	0.035061
chr11-065356937-A-G	chr11	65356937	A	G	5764354	PASS	0.31281	afr	0.07548800000000001	7	134	0.31281
chr11-065357020-G-A	chr11	65357020	G	A	1907	PASS	5.31e-6	nfe	0	1	134	5.31e-6
chr11-065357527-G-A	chr11	65357527	G	A	312	PASS	0	none	0	0	70	1e-6
chr11-065357527-G-C	chr11	65357527	G	C	312	PASS	1.657e-5	nfe	0	1	70	1.657e-5
chr11-065367663-C-T	chr11	65367663	C	T	40	PASS	0	none	9e-6	0	0	9e-6
chr11-065367942-G-*	chr11	65367942	G	*	50068	PASS	0	none	0	0	0	1e-6
chr11-065367942-G-A	chr11	65367942	G	A	50068	PASS	0.26474	sas	0.03130300000000001	0	0	0.26474
chr11-065368069-G-*	chr11	65368069	G	*	104137	PASS	0	none	0.01611100000000001	0	0	0.01611100000000001
chr11-065368069-G-GT	chr11	65368069	G	GT	104137	PASS	0	none	8.890000000000005e-4	0	0	8.890000000000005e-4
chr11-065368069-G-GTT	chr11	65368069	G	GTT	104137	PASS	0	none	4.03e-4	0	0	4.03e-4
chr11-065368069-G-GTTT	chr11	65368069	G	GTTT	104137	PASS	0	none	1.87e-4	0	0	1.87e-4
chr11-065368069-G-GTTTT	chr11	65368069	G	GTTTT	104137	PASS	0	none	3.6999999999999985e-5	0	0	3.6999999999999985e-5
chr11-065368069-G-GTTTTT	chr11	65368069	G	GTTTTT	104137	PASS	0	none	9e-6	0	0	9e-6
chr11-065368069-G-T	chr11	65368069	G	T	104137	PASS	0.32836	nfe	0.058408	0	0	0.32836
chr11-065368082-G-*	chr11	65368082	G	*	155713	PASS	0	none	0.01046499999999999	0	0	0.01046499999999999
chr11-065368082-G-T	chr11	65368082	G	T	155713	PASS	0.34158	nfe	0.08958800000000003	0	0	0.34158
chr11-065376069-CAAAAAAAAAAAAA-*	chr11	65376069	CAAAAAAAAAAAAA	*	888585.97	PASS	0	none	0	0	0	1e-6
chr11-065376069-CAAAAAAAAAAAAA-C	chr11	65376069	CAAAAAAAAAAAAA	C	888585.97	PASS	1.74e-5	nfe	0	0	0	1.74e-5
chr11-065376069-CAAAAAAAAAAAAA-CAAA	chr11	65376069	CAAAAAAAAAAAAA	CAAA	888585.97	PASS	0	none	0	0	0	1e-6
chr11-065376069-CAAAAAAAAAAAAA-CAAAA	chr11	65376069	CAAAAAAAAAAAAA	CAAAA	888585.97	PASS	0	none	0	0	0	1e-6
chr11-065376069-CAAAAAAAAAAAAA-CAAAAA	chr11	65376069	CAAAAAAAAAAAAA	CAAAAA	888585.97	PASS	0	none	3.6999999999999985e-5	0	0	3.6999999999999985e-5
chr11-065376069-CAAAAAAAAAAAAA-CAAAAAA	chr11	65376069	CAAAAAAAAAAAAA	CAAAAAA	888585.97	PASS	0	none	1.87e-4	0	0	1.87e-4
chr11-065376069-CAAAAAAAAAAAAA-CAAAAAAA	chr11	65376069	CAAAAAAAAAAAAA	CAAAAAAA	888585.97	PASS	0	none	0.00154099999999999	0	0	0.00154099999999999
chr11-065376069-CAAAAAAAAAAAAA-CAAAAAAAA	chr11	65376069	CAAAAAAAAAAAAA	CAAAAAAAA	888585.97	PASS	0	none	0.005602	0	0	0.005602
chr11-065376069-CAAAAAAAAAAAAA-CAAAAAAAAA	chr11	65376069	CAAAAAAAAAAAAA	CAAAAAAAAA	888585.97	PASS	0	none	0.01338699999999999	0	0	0.01338699999999999
chr11-065376069-CAAAAAAAAAAAAA-CAAAAAAAAAA	chr11	65376069	CAAAAAAAAAAAAA	CAAAAAAAAAA	888585.97	PASS	0	none	0.04079600000000001	0	0	0.04079600000000001
chr11-065376069-CAAAAAAAAAAAAA-CAAAAAAAAAAA	chr11	65376069	CAAAAAAAAAAAAA	CAAAAAAAAAAA	888585.97	PASS	0	none	0.103096	0	0	0.103096
chr11-065376069-CAAAAAAAAAAAAA-CAAAAAAAAAAAA	chr11	65376069	CAAAAAAAAAAAAA	CAAAAAAAAAAAA	888585.97	PASS	0	none	0.19822	0	0	0.19822
chr11-065376069-CAAAAAAAAAAAAA-CAAAAAAAAAAAAAA	chr11	65376069	CAAAAAAAAAAAAA	CAAAAAAAAAAAAAA	888585.97	PASS	0	none	0.03777	0	0	0.03777
chr11-065376069-CAAAAAAAAAAAAA-CAAAAAAAAAAAAAAA	chr11	65376069	CAAAAAAAAAAAAA	CAAAAAAAAAAAAAAA	888585.97	PASS	0	none	0.00802399999999999	0	0	0.00802399999999999
chr11-065376069-CAAAAAAAAAAAAA-CAAAAAAAAAAAAAAAA	chr11	65376069	CAAAAAAAAAAAAA	CAAAAAAAAAAAAAAAA	888585.97	PASS	0	none	0.00173699999999999	0	0	0.00173699999999999
chr11-065376069-CAAAAAAAAAAAAA-CAAAAAAAAAAAAAAAAA	chr11	65376069	CAAAAAAAAAAAAA	CAAAAAAAAAAAAAAAAA	888585.97	PASS	0	none	1.6699999999999994e-4	0	0	1.6699999999999994e-4
chr11-065376069-CAAAAAAAAAAAAA-CAAAAAAAAAAAAAAAAAA	chr11	65376069	CAAAAAAAAAAAAA	CAAAAAAAAAAAAAAAAAA	888585.97	PASS	0	none	8.9e-5	0	0	8.9e-5
chr11-065376069-CAAAAAAAAAAAAA-CAAAAAAAAAAAAAAAAAAAAA	chr11	65376069	CAAAAAAAAAAAAA	CAAAAAAAAAAAAAAAAAAAAA	888585.97	PASS	0	none	0	0	0	1e-6
chr11-065376074-A-*	chr11	65376074	A	*	101	VQSRTrancheSNP99.80to99.90	0	none	0.00935199999999999	0	20	0.00935199999999999
chr11-065376074-A-C	chr11	65376074	A	C	101	VQSRTrancheSNP99.80to99.90	0	none	0	0	20	1e-6
chr11-065376074-A-G	chr11	65376074	A	G	101	VQSRTrancheSNP99.80to99.90	0	none	0	0	20	1e-6
chr11-065376079-A-*	chr11	65376079	A	*	230.97	VQSRTrancheINDEL97.00to99.00	0	none	9e-6	0	32	9e-6
chr11-065376079-A-ACC	chr11	65376079	A	ACC	230.97	VQSRTrancheINDEL97.00to99.00	0	none	9e-6	0	32	9e-6
chr11-065376093-GA-*	chr11	65376093	GA	*	1931	VQSRTrancheINDEL99.50to99.90	0	none	6.320000000000003e-4	0	28	6.320000000000003e-4
chr11-065376093-GA-AA	chr11	65376093	GA	AA	1931	VQSRTrancheINDEL99.50to99.90	0	none	8.190000000000003e-4	0	28	8.190000000000003e-4
chr11-065376093-GA-G	chr11	65376093	GA	G	1931	VQSRTrancheINDEL99.50to99.90	0	none	0	0	28	1e-6
chr11-065376093-GA-TA	chr11	65376093	GA	TA	1931	VQSRTrancheINDEL99.50to99.90	0	none	0.00103299999999999	0	28	0.00103299999999999
chr11-065376094-AGGTG-*	chr11	65376094	AGGTG	*	1406	VQSRTrancheINDEL97.00to99.00	0	none	0	0	32	1e-6
chr11-065376094-AGGTG-A	chr11	65376094	AGGTG	A	1406	VQSRTrancheINDEL97.00to99.00	0	none	3.6999999999999985e-5	0	32	3.6999999999999985e-5
chr11-065376094-AGGTG-ATTGGTG	chr11	65376094	AGGTG	ATTGGTG	1406	VQSRTrancheINDEL97.00to99.00	0	none	2.2000000000000003e-5	0	32	2.2000000000000003e-5
chr11-065376094-AGGTG-GGGTG	chr11	65376094	AGGTG	GGGTG	1406	VQSRTrancheINDEL97.00to99.00	0	none	2.2899999999999996e-4	0	32	2.2899999999999996e-4
chr11-065376094-AGGTG-TGGTG	chr11	65376094	AGGTG	TGGTG	1406	VQSRTrancheINDEL97.00to99.00	0	none	0.00122599999999999	0	32	0.00122599999999999
chr11-065376098-G-*	chr11	65376098	G	*	972	PASS	0	none	3.6999999999999985e-5	0	56	3.6999999999999985e-5
chr11-065376098-G-T	chr11	65376098	G	T	972	PASS	5.985e-4	eas	0.00156699999999999	0	56	0.00156699999999999
chr11-065376230-CT-C	chr11	65376230	CT	C	11874829.97	PASS	0.55077	nfe	0.4311459999999998	75	134	0.55077
chr11-065376231-T-*	chr11	65376231	T	*	900	PASS	0	none	0.4311459999999998	75	134	0.4311459999999998
chr11-065376231-T-C	chr11	65376231	T	C	900	PASS	3.2005e-4	nfe	7.099999999999998e-5	0	134	3.2005e-4
chr11-065376421-G-A	chr11	65376421	G	A	1039656	PASS	0.033854	nfe	0.020945	5	134	0.033854
chr11-065376604-T-C	chr11	65376604	T	C	94759552	PASS	0.99811	nfe	0.9802690000000008	134	134	0.99811
chr11-065377182-C-T	chr11	65377182	C	T	137928	PASS	0.012355	nfe	0.007457	2	134	0.012355
chr11-065377198-C-T	chr11	65377198	C	T	99524	PASS	0.010583	nfe	0.00539	2	134	0.010583
chr11-065379006-A-C	chr11	65379006	A	C	158	PASS	0	none	9e-6	0	12	9e-6
chr11-065379006-A-T	chr11	65379006	A	T	158	PASS	0	none	2.2000000000000003e-5	0	12	2.2000000000000003e-5
chr11-065379025-G-C	chr11	65379025	G	C	2950686	PASS	0.5574	nfe	0.3983799999999994	17	22	0.5574
chr11-065379263-C-G	chr11	65379263	C	G	9906311	PASS	0.62155	amr	0.4316869999999998	56	134	0.62155
chr11-065379542-C-T	chr11	65379542	C	T	155509	PASS	0.0066207	nfe	0.003931	1	134	0.0066207
chr11-065379823-G-A	chr11	65379823	G	A	22307814	PASS	0.55519	nfe	0.4654099999999994	75	134	0.55519
chr11-065380091-G-A	chr11	65380091	G	A	34162	PASS	0.0016608	nfe	6.100000000000004e-4	1	134	0.0016608
chr11-065380391-C-G	chr11	65380391	C	G	18198546	PASS	0.95454	nfe	0.9058920000000004	129	132	0.95454
chr11-065381342-C-*	chr11	65381342	C	*	886570	PASS	0	none	0	0	0	1e-6
chr11-065381342-C-G	chr11	65381342	C	G	886570	PASS	0.91058	nfe	0.3971459999999994	0	0	0.91058
chr11-065381342-C-T	chr11	65381342	C	T	886570	PASS	0	none	9e-6	0	0	9e-6
chr11-065381560-CTTTTTTTTTTTT-*	chr11	65381560	CTTTTTTTTTTTT	*	400830	PASS	0	none	0	0	0	1e-6
chr11-065381560-CTTTTTTTTTTTT-C	chr11	65381560	CTTTTTTTTTTTT	C	400830	PASS	0	none	0	0	0	1e-6
chr11-065381560-CTTTTTTTTTTTT-CT	chr11	65381560	CTTTTTTTTTTTT	CT	400830	PASS	0	none	6.999999999999998e-5	0	0	6.999999999999998e-5
chr11-065381560-CTTTTTTTTTTTT-CTT	chr11	65381560	CTTTTTTTTTTTT	CTT	400830	PASS	0	none	1.27e-4	0	0	1.27e-4
chr11-065381560-CTTTTTTTTTTTT-CTTT	chr11	65381560	CTTTTTTTTTTTT	CTTT	400830	PASS	0	none	1.47e-4	0	0	1.47e-4
chr11-065381560-CTTTTTTTTTTTT-CTTTT	chr11	65381560	CTTTTTTTTTTTT	CTTTT	400830	PASS	0	none	5.160000000000003e-4	0	0	5.160000000000003e-4
chr11-065381560-CTTTTTTTTTTTT-CTTTTT	chr11	65381560	CTTTTTTTTTTTT	CTTTTT	400830	PASS	0	none	9.610000000000004e-4	0	0	9.610000000000004e-4
chr11-065381560-CTTTTTTTTTTTT-CTTTTTT	chr11	65381560	CTTTTTTTTTTTT	CTTTTTT	400830	PASS	0	none	0.002681	0	0	0.002681
chr11-065381560-CTTTTTTTTTTTT-CTTTTTTT	chr11	65381560	CTTTTTTTTTTTT	CTTTTTTT	400830	PASS	0	none	0.00163899999999999	0	0	0.00163899999999999
chr11-065381560-CTTTTTTTTTTTT-CTTTTTTTT	chr11	65381560	CTTTTTTTTTTTT	CTTTTTTTT	400830	PASS	0	none	0.003689	0	0	0.003689
chr11-065381560-CTTTTTTTTTTTT-CTTTTTTTTT	chr11	65381560	CTTTTTTTTTTTT	CTTTTTTTTT	400830	PASS	0	none	0.006269	0	0	0.006269
chr11-065381560-CTTTTTTTTTTTT-CTTTTTTTTTT	chr11	65381560	CTTTTTTTTTTTT	CTTTTTTTTTT	400830	PASS	0	none	0.01291599999999999	0	0	0.01291599999999999
chr11-065381560-CTTTTTTTTTTTT-CTTTTTTTTTTT	chr11	65381560	CTTTTTTTTTTTT	CTTTTTTTTTTT	400830	PASS	0	none	0.02622400000000002	0	0	0.02622400000000002
chr11-065381560-CTTTTTTTTTTTT-CTTTTTTTTTTTTT	chr11	65381560	CTTTTTTTTTTTT	CTTTTTTTTTTTTT	400830	PASS	0	none	0.05982100000000001	0	0	0.05982100000000001
chr11-065381560-CTTTTTTTTTTTT-CTTTTTTTTTTTTTT	chr11	65381560	CTTTTTTTTTTTT	CTTTTTTTTTTTTTT	400830	PASS	0	none	0.03281200000000001	0	0	0.03281200000000001
chr11-065381560-CTTTTTTTTTTTT-CTTTTTTTTTTTTTTT	chr11	65381560	CTTTTTTTTTTTT	CTTTTTTTTTTTTTTT	400830	PASS	0	none	0.037584	0	0	0.037584
chr11-065381560-CTTTTTTTTTTTT-CTTTTTTTTTTTTTTTT	chr11	65381560	CTTTTTTTTTTTT	CTTTTTTTTTTTTTTTT	400830	PASS	0	none	0.019842	0	0	0.019842
chr11-065381560-CTTTTTTTTTTTT-CTTTTTTTTTTTTTTTTT	chr11	65381560	CTTTTTTTTTTTT	CTTTTTTTTTTTTTTTTT	400830	PASS	0	none	0.00895699999999999	0	0	0.00895699999999999
chr11-065381560-CTTTTTTTTTTTT-CTTTTTTTTTTTTTTTTTT	chr11	65381560	CTTTTTTTTTTTT	CTTTTTTTTTTTTTTTTTT	400830	PASS	0	none	0.003638	0	0	0.003638
chr11-065381560-CTTTTTTTTTTTT-CTTTTTTTTTTTTTTTTTTT	chr11	65381560	CTTTTTTTTTTTT	CTTTTTTTTTTTTTTTTTTT	400830	PASS	0	none	0.002157	0	0	0.002157
chr11-065381560-CTTTTTTTTTTTT-CTTTTTTTTTTTTTTTTTTTT	chr11	65381560	CTTTTTTTTTTTT	CTTTTTTTTTTTTTTTTTTTT	400830	PASS	0	none	0.00156499999999999	0	0	0.00156499999999999
chr11-065381560-CTTTTTTTTTTTT-CTTTTTTTTTTTTTTTTTTTTT	chr11	65381560	CTTTTTTTTTTTT	CTTTTTTTTTTTTTTTTTTTTT	400830	PASS	0	none	0.00112799999999999	0	0	0.00112799999999999
chr11-065381560-CTTTTTTTTTTTT-CTTTTTTTTTTTTTTTTTTTTTT	chr11	65381560	CTTTTTTTTTTTT	CTTTTTTTTTTTTTTTTTTTTTT	400830	PASS	0	none	6.310000000000003e-4	0	0	6.310000000000003e-4
chr11-065381560-CTTTTTTTTTTTT-CTTTTTTTTTTTTTTTTTTTTTTT	chr11	65381560	CTTTTTTTTTTTT	CTTTTTTTTTTTTTTTTTTTTTTT	400830	PASS	0	none	2.08e-4	0	0	2.08e-4
chr11-065381560-CTTTTTTTTTTTT-CTTTTTTTTTTTTTTTTTTTTTTTTTTTTTTT	chr11	65381560	CTTTTTTTTTTTT	CTTTTTTTTTTTTTTTTTTTTTTTTTTTTTTT	400830	PASS	0	none	9e-6	0	0	9e-6
chr11-065381560-CTTTTTTTTTTTT-GTTTTTTTTTTTT	chr11	65381560	CTTTTTTTTTTTT	GTTTTTTTTTTTT	400830	PASS	0	none	0	0	0	1e-6
chr11-065381560-CTTTTTTTTTTTT-TTTTTTTTTTTTT	chr11	65381560	CTTTTTTTTTTTT	TTTTTTTTTTTTT	400830	PASS	0	none	0	0	0	1e-6
chr11-065381564-T-*	chr11	65381564	T	*	37	VQSRTrancheSNP99.80to99.90	0	none	0.01119399999999999	0	2	0.01119399999999999
chr11-065381564-T-C	chr11	65381564	T	C	37	VQSRTrancheSNP99.80to99.90	0	none	0	0	2	1e-6
chr11-065381585-TGTG-*	chr11	65381585	TGTG	*	4064.97	VQSRTrancheINDEL99.50to99.90	0	none	0.008388	0	4	0.008388
chr11-065381585-TGTG-T	chr11	65381585	TGTG	T	4064.97	VQSRTrancheINDEL99.50to99.90	0	none	1.27e-4	0	4	1.27e-4
chr11-065381585-TGTG-TTG	chr11	65381585	TGTG	TTG	4064.97	VQSRTrancheINDEL99.50to99.90	0	none	0.00331	0	4	0.00331
chr11-065381586-GT-*	chr11	65381586	GT	*	14024	VQSRTrancheINDEL99.50to99.90	0	none	0.01150899999999998	0	0	0.01150899999999998
chr11-065381586-GT-G	chr11	65381586	GT	G	14024	VQSRTrancheINDEL99.50to99.90	0	none	2.500000000000001e-4	0	0	2.500000000000001e-4
chr11-065381586-GT-GGCT	chr11	65381586	GT	GGCT	14024	VQSRTrancheINDEL99.50to99.90	0	none	0	0	0	1e-6
chr11-065381586-GT-GGGTTTTTTTTT	chr11	65381586	GT	GGGTTTTTTTTT	14024	VQSRTrancheINDEL99.50to99.90	0	none	0	0	0	1e-6
chr11-065381586-GT-GGGTTTTTTTTTTT	chr11	65381586	GT	GGGTTTTTTTTTTT	14024	VQSRTrancheINDEL99.50to99.90	0	none	9e-6	0	0	9e-6
chr11-065381586-GT-GGTTTTT	chr11	65381586	GT	GGTTTTT	14024	VQSRTrancheINDEL99.50to99.90	0	none	0	0	0	1e-6
chr11-065381586-GT-GGTTTTTTT	chr11	65381586	GT	GGTTTTTTT	14024	VQSRTrancheINDEL99.50to99.90	0	none	0	0	0	1e-6
chr11-065381586-GT-GGTTTTTTTTT	chr11	65381586	GT	GGTTTTTTTTT	14024	VQSRTrancheINDEL99.50to99.90	0	none	2.2000000000000003e-5	0	0	2.2000000000000003e-5
chr11-065381586-GT-GGTTTTTTTTTT	chr11	65381586	GT	GGTTTTTTTTTT	14024	VQSRTrancheINDEL99.50to99.90	0	none	9e-6	0	0	9e-6
chr11-065381586-GT-GGTTTTTTTTTTT	chr11	65381586	GT	GGTTTTTTTTTTT	14024	VQSRTrancheINDEL99.50to99.90	0	none	2.2000000000000003e-5	0	0	2.2000000000000003e-5
chr11-065381586-GT-GGTTTTTTTTTTTTT	chr11	65381586	GT	GGTTTTTTTTTTTTT	14024	VQSRTrancheINDEL99.50to99.90	0	none	0	0	0	1e-6
chr11-065381586-GT-TT	chr11	65381586	GT	TT	14024	VQSRTrancheINDEL99.50to99.90	0	none	0.00940099999999999	0	0	0.00940099999999999
chr11-065381589-GCA-*	chr11	65381589	GCA	*	652	VQSRTrancheINDEL99.50to99.90	0	none	9e-6	0	8	9e-6
chr11-065381589-GCA-G	chr11	65381589	GCA	G	652	VQSRTrancheINDEL99.50to99.90	0	none	2.2000000000000003e-5	0	8	2.2000000000000003e-5
chr11-065381589-GCA-GA	chr11	65381589	GCA	GA	652	VQSRTrancheINDEL99.50to99.90	0	none	3.3700000000000044e-4	0	8	3.3700000000000044e-4
chr11-065381589-GCA-TCA	chr11	65381589	GCA	TCA	652	VQSRTrancheINDEL99.50to99.90	0	none	0	0	8	1e-6
chr11-065381590-CA-*	chr11	65381590	CA	*	1846	VQSRTrancheINDEL99.50to99.90	0	none	3.810000000000003e-4	0	6	3.810000000000003e-4
chr11-065381590-CA-C	chr11	65381590	CA	C	1846	VQSRTrancheINDEL99.50to99.90	0	none	0	0	6	1e-6
chr11-065381590-CA-GA	chr11	65381590	CA	GA	1846	VQSRTrancheINDEL99.50to99.90	0	none	0.00127299999999999	0	6	0.00127299999999999
chr11-065381590-CA-TA	chr11	65381590	CA	TA	1846	VQSRTrancheINDEL99.50to99.90	0	none	2.2000000000000003e-5	0	6	2.2000000000000003e-5
chr11-065382090-G-A	chr11	65382090	G	A	249450	PASS	0.025359	sas	0.01474599999999999	2	126	0.025359
chr11-065382401-T-G	chr11	65382401	T	G	3282251	PASS	0.98957	nfe	0.785628	2	2	0.98957
chr11-065382435-T-G	chr11	65382435	T	G	2554745	PASS	0.98617	nfe	0.713186	0	0	0.98617
chr11-065383757-C-A	chr11	65383757	C	A	89366	PASS	0	none	9e-6	0	0	9e-6
chr11-065383757-C-CA	chr11	65383757	C	CA	89366	PASS	0	none	0.002406	0	0	0.002406
chr11-065383757-C-CAA	chr11	65383757	C	CAA	89366	PASS	0.32853	sas	0.006115	0	0	0.32853
chr11-065383757-C-CAAA	chr11	65383757	C	CAAA	89366	PASS	0	none	0.004476	0	0	0.004476
chr11-065383757-C-CAAAA	chr11	65383757	C	CAAAA	89366	PASS	0	none	0.00893099999999999	0	0	0.00893099999999999
chr11-065383757-C-CAAAAA	chr11	65383757	C	CAAAAA	89366	PASS	0	none	0.00851599999999998	0	0	0.00851599999999998
chr11-065383757-C-CAAAAAA	chr11	65383757	C	CAAAAAA	89366	PASS	0	none	0.003082	0	0	0.003082
chr11-065383757-C-CAAAAAAA	chr11	65383757	C	CAAAAAAA	89366	PASS	0	none	0.00166299999999999	0	0	0.00166299999999999
chr11-065383757-C-CAAAAAAAA	chr11	65383757	C	CAAAAAAAA	89366	PASS	0	none	7.950000000000004e-4	0	0	7.950000000000004e-4
chr11-065383757-C-CAAAAAAAAA	chr11	65383757	C	CAAAAAAAAA	89366	PASS	0	none	4.710000000000004e-4	0	0	4.710000000000004e-4
chr11-065383757-C-CAAAAAAAAAA	chr11	65383757	C	CAAAAAAAAAA	89366	PASS	0	none	1.27e-4	0	0	1.27e-4
chr11-065383757-C-CAAAAAAAAAAA	chr11	65383757	C	CAAAAAAAAAAA	89366	PASS	0	none	0	0	0	1e-6
chr11-065383757-C-CAAAAAAAAAAAA	chr11	65383757	C	CAAAAAAAAAAAA	89366	PASS	0	none	6.999999999999998e-5	0	0	6.999999999999998e-5
chr11-065383757-C-CAAAAAAAAAAAAA	chr11	65383757	C	CAAAAAAAAAAAAA	89366	PASS	0	none	9e-6	0	0	9e-6
chr11-065383757-C-CAAAAAAAAAAAAAAAAAA	chr11	65383757	C	CAAAAAAAAAAAAAAAAAA	89366	PASS	0	none	3.6999999999999985e-5	0	0	3.6999999999999985e-5
chr11-065383757-C-CAAAAAAAAAAAAAAAAAAA	chr11	65383757	C	CAAAAAAAAAAAAAAAAAAA	89366	PASS	0	none	1.0699999999999996e-4	0	0	1.0699999999999996e-4
chr11-065383757-C-CAAAAAAAAAAAAAAAAAAAA	chr11	65383757	C	CAAAAAAAAAAAAAAAAAAAA	89366	PASS	0	none	3.6999999999999985e-5	0	0	3.6999999999999985e-5
chr11-065383757-C-CAAAAAAAAAAAAAAAAAAAAAAA	chr11	65383757	C	CAAAAAAAAAAAAAAAAAAAAAAA	89366	PASS	0	none	9e-6	0	0	9e-6
chr11-065383770-C-*	chr11	65383770	C	*	133547	PASS	0	none	0.01540299999999999	0	0	0.01540299999999999
chr11-065383770-C-A	chr11	65383770	C	A	133547	PASS	0.72326	sas	0.06296600000000001	0	0	0.72326
chr11-065383774-C-*	chr11	65383774	C	*	146910	PASS	0	none	0.004222	0	0	0.004222
chr11-065383774-C-A	chr11	65383774	C	A	146910	PASS	0.71436	sas	0.06654000000000002	0	0	0.71436
chr11-065383774-C-CA	chr11	65383774	C	CA	146910	PASS	0	none	8.66e-4	0	0	8.66e-4
chr11-065383774-C-CAAAAA	chr11	65383774	C	CAAAAA	146910	PASS	0	none	9e-6	0	0	9e-6
chr11-065383782-CAAAA-*	chr11	65383782	CAAAA	*	37219	PASS	0	none	0.002581	0	0	0.002581
chr11-065383782-CAAAA-AAAAA	chr11	65383782	CAAAA	AAAAA	37219	PASS	0	none	0.002082	0	0	0.002082
chr11-065383782-CAAAA-C	chr11	65383782	CAAAA	C	37219	PASS	0	none	2.2899999999999996e-4	0	0	2.2899999999999996e-4
chr11-065383782-CAAAA-CAAA	chr11	65383782	CAAAA	CAAA	37219	PASS	0	none	0.01302099999999998	0	0	0.01302099999999998
chr11-065383782-CAAAA-CAAAAA	chr11	65383782	CAAAA	CAAAAA	37219	PASS	0	none	3.150000000000005e-4	0	0	3.150000000000005e-4
chr11-065383782-CAAAA-CAAAAAAA	chr11	65383782	CAAAA	CAAAAAAA	37219	PASS	0	none	9e-6	0	0	9e-6
chr11-065383783-A-*	chr11	65383783	A	*	45332	PASS	0	none	0.01338699999999999	0	0	0.01338699999999999
chr11-065383783-A-AAAAAC	chr11	65383783	A	AAAAAC	45332	PASS	0	none	9e-6	0	0	9e-6
chr11-065383783-A-AAAC	chr11	65383783	A	AAAC	45332	PASS	0.17628	sas	0.01637300000000001	0	0	0.17628
chr11-065383783-A-AC	chr11	65383783	A	AC	45332	PASS	0	none	2.2000000000000003e-5	0	0	2.2000000000000003e-5
chr11-065383783-A-C	chr11	65383783	A	C	45332	PASS	0	none	6.999999999999998e-5	0	0	6.999999999999998e-5
chr11-065386651-A-C	chr11	65386651	A	C	442	PASS	2.9551e-4	nfe	3.6999999999999985e-5	0	28	2.9551e-4
chr11-065386807-GC-CC	chr11	65386807	GC	CC	51256	PASS	0	none	0.00139899999999999	0	134	0.00139899999999999
chr11-065386807-GC-G	chr11	65386807	GC	G	51256	PASS	0.0044073	nfe	0.002364	1	134	0.0044073
chr11-065386808-C-*	chr11	65386808	C	*	11148917	PASS	0	none	0.002364	1	134	0.002364
chr11-065386808-C-G	chr11	65386808	C	G	11148917	PASS	0.99167	nfe	0.901877	133	134	0.99167
chr11-065386808-C-T	chr11	65386808	C	T	11148917	PASS	0	none	0	0	134	1e-6
chr11-065386894-G-A	chr11	65386894	G	A	361907	PASS	0.030479	nfe	0.02028500000000002	4	134	0.030479
chr11-065386993-C-G	chr11	65386993	C	G	299713	PASS	0.26907	amr	0.00872999999999999	1	134	0.26907
chr11-065386993-C-T	chr11	65386993	C	T	299713	PASS	3.23e-6	nfe	0	0	134	3.23e-6
chr11-065389623-C-T	chr11	65389623	C	T	3865828	PASS	0.45092	eas	0.2743469999999993	26	134	0.45092
chr11-065393658-C-A	chr11	65393658	C	A	19324982	PASS	3.81e-6	nfe	0	0	134	3.81e-6
chr11-065393658-C-T	chr11	65393658	C	T	19324982	PASS	0.55772	nfe	0.46573499999999934	77	134	0.55772
chr11-065393857-T-C	chr11	65393857	T	C	14555080	PASS	0.74493	afr	0.4979779999999994	57	134	0.74493
chr11-065394054-G-A	chr11	65394054	G	A	561563	PASS	0.27919	amr	0.00966699999999999	1	134	0.27919
chr11-065394329-C-T	chr11	65394329	C	T	3436	PASS	3.036e-5	nfe	9e-6	1	134	3.036e-5
chr11-065396886-C-T	chr11	65396886	C	T	3359402	PASS	0.3517	amr	0.14732900000000002	27	134	0.3517
chr11-065396891-C-T	chr11	65396891	C	T	4970	PASS	2.502e-4	nfe	8.9e-5	1	134	2.502e-4
chr11-065397133-A-G	chr11	65397133	A	G	533	PASS	1.277e-5	nfe	0	1	134	1.277e-5
chr11-065400810-C-T	chr11	65400810	C	T	2727954	PASS	0.28586	sas	0.127984	7	134	0.28586
chr11-065404726-C-T	chr11	65404726	C	T	15023083	PASS	0.7397	nfe	0.6623100000000003	99	134	0.7397
chr11-065411149-G-A	chr11	65411149	G	A	10964514	PASS	0.99742	nfe	0.9581560000000005	134	134	0.99742
chr11-065411219-T-C	chr11	65411219	T	C	1599	PASS	4.6351e-4	nfe	9e-6	1	134	4.6351e-4
chr11-065411276-C-A	chr11	65411276	C	A	1035	PASS	0	none	0	1	134	1e-6
chr11-065411584-C-G	chr11	65411584	C	G	6219376	PASS	0.99543	nfe	0.8873940000000002	130	130	0.99543
chr11-065411584-C-T	chr11	65411584	C	T	6219376	PASS	0	none	0	0	130	1e-6
chr11-065413133-T-A	chr11	65413133	T	A	8115	PASS	0	none	0.004783	0	0	0.004783
chr11-065413412-A-G	chr11	65413412	A	G	96891	PASS	0.34158	nfe	0.06803400000000001	0	0	0.34158
chr11-065444263-CTGTGTGTGTGTGTGTGTGTGTGTGTGTGTGTGTGTGTG-*	chr11	65444263	CTGTGTGTGTGTGTGTGTGTGTGTGTGTGTGTGTGTGTG	*	4458732.97	PASS	0	none	3.6999999999999985e-5	0	0	3.6999999999999985e-5
chr11-065444263-CTGTGTGTGTGTGTGTGTGTGTGTGTGTGTGTGTGTGTG-C	chr11	65444263	CTGTGTGTGTGTGTGTGTGTGTGTGTGTGTGTGTGTGTG	C	4458732.97	PASS	1.5109e-4	afr	0	0	0	1.5109e-4
chr11-065444263-CTGTGTGTGTGTGTGTGTGTGTGTGTGTGTGTGTGTGTG-CTG	chr11	65444263	CTGTGTGTGTGTGTGTGTGTGTGTGTGTGTGTGTGTGTG	CTG	4458732.97	PASS	0	none	9e-6	0	0	9e-6
chr11-065444263-CTGTGTGTGTGTGTGTGTGTGTGTGTGTGTGTGTGTGTG-CTGTGTG	chr11	65444263	CTGTGTGTGTGTGTGTGTGTGTGTGTGTGTGTGTGTGTG	CTGTGTG	4458732.97	PASS	0	none	5.2999999999999994e-5	0	0	5.2999999999999994e-5
chr11-065444263-CTGTGTGTGTGTGTGTGTGTGTGTGTGTGTGTGTGTGTG-CTGTGTGTG	chr11	65444263	CTGTGTGTGTGTGTGTGTGTGTGTGTGTGTGTGTGTGTG	CTGTGTGTG	4458732.97	PASS	0	none	0.00136999999999999	0	0	0.00136999999999999
chr11-065444263-CTGTGTGTGTGTGTGTGTGTGTGTGTGTGTGTGTGTGTG-CTGTGTGTGTG	chr11	65444263	CTGTGTGTGTGTGTGTGTGTGTGTGTGTGTGTGTGTGTG	CTGTGTGTGTG	4458732.97	PASS	0	none	0.00193399999999999	0	0	0.00193399999999999
chr11-065444263-CTGTGTGTGTGTGTGTGTGTGTGTGTGTGTGTGTGTGTG-CTGTGTGTGTGTG	chr11	65444263	CTGTGTGTGTGTGTGTGTGTGTGTGTGTGTGTGTGTGTG	CTGTGTGTGTGTG	4458732.97	PASS	0	none	0.01317799999999998	0	0	0.01317799999999998
chr11-065444263-CTGTGTGTGTGTGTGTGTGTGTGTGTGTGTGTGTGTGTG-CTGTGTGTGTGTGTG	chr11	65444263	CTGTGTGTGTGTGTGTGTGTGTGTGTGTGTGTGTGTGTG	CTGTGTGTGTGTGTG	4458732.97	PASS	0	none	0.070302	0	0	0.070302
chr11-065444263-CTGTGTGTGTGTGTGTGTGTGTGTGTGTGTGTGTGTGTG-CTGTGTGTGTGTGTGTG	chr11	65444263	CTGTGTGTGTGTGTGTGTGTGTGTGTGTGTGTGTGTGTG	CTGTGTGTGTGTGTGTG	4458732.97	PASS	0	none	0.00996999999999998	0	0	0.00996999999999998
chr11-065444263-CTGTGTGTGTGTGTGTGTGTGTGTGTGTGTGTGTGTGTG-CTGTGTGTGTGTGTGTGTG	chr11	65444263	CTGTGTGTGTGTGTGTGTGTGTGTGTGTGTGTGTGTGTG	CTGTGTGTGTGTGTGTGTG	4458732.97	PASS	0	none	0.004145	0	0	0.004145
chr11-065444263-CTGTGTGTGTGTGTGTGTGTGTGTGTGTGTGTGTGTGTG-CTGTGTGTGTGTGTGTGTGTG	chr11	65444263	CTGTGTGTGTGTGTGTGTGTGTGTGTGTGTGTGTGTGTG	CTGTGTGTGTGTGTGTGTGTG	4458732.97	PASS	0	none	0.007326	0	0	0.007326
chr11-065444263-CTGTGTGTGTGTGTGTGTGTGTGTGTGTGTGTGTGTGTG-CTGTGTGTGTGTGTGTGTGTGTG	chr11	65444263	CTGTGTGTGTGTGTGTGTGTGTGTGTGTGTGTGTGTGTG	CTGTGTGTGTGTGTGTGTGTGTG	4458732.97	PASS	0	none	0.018869	0	0	0.018869
chr11-065444263-CTGTGTGTGTGTGTGTGTGTGTGTGTGTGTGTGTGTGTG-CTGTGTGTGTGTGTGTGTGTGTGTG	chr11	65444263	CTGTGTGTGTGTGTGTGTGTGTGTGTGTGTGTGTGTGTG	CTGTGTGTGTGTGTGTGTGTGTGTG	4458732.97	PASS	0	none	0.04669600000000001	0	0	0.04669600000000001
chr11-065444263-CTGTGTGTGTGTGTGTGTGTGTGTGTGTGTGTGTGTGTG-CTGTGTGTGTGTGTGTGTGTGTGTGTG	chr11	65444263	CTGTGTGTGTGTGTGTGTGTGTGTGTGTGTGTGTGTGTG	CTGTGTGTGTGTGTGTGTGTGTGTGTG	4458732.97	PASS	0	none	0.05744900000000001	0	0	0.05744900000000001
chr11-065444263-CTGTGTGTGTGTGTGTGTGTGTGTGTGTGTGTGTGTGTG-CTGTGTGTGTGTGTGTGTGTGTGTGTGTG	chr11	65444263	CTGTGTGTGTGTGTGTGTGTGTGTGTGTGTGTGTGTGTG	CTGTGTGTGTGTGTGTGTGTGTGTGTGTG	4458732.97	PASS	0	none	0.060807	0	0	0.060807
chr11-065444263-CTGTGTGTGTGTGTGTGTGTGTGTGTGTGTGTGTGTGTG-CTGTGTGTGTGTGTGTGTGTGTGTGTGTGTG	chr11	65444263	CTGTGTGTGTGTGTGTGTGTGTGTGTGTGTGTGTGTGTG	CTGTGTGTGTGTGTGTGTGTGTGTGTGTGTG	4458732.97	PASS	0	none	0.06123300000000002	0	0	0.06123300000000002
chr11-065444263-CTGTGTGTGTGTGTGTGTGTGTGTGTGTGTGTGTGTGTG-CTGTGTGTGTGTGTGTGTGTGTGTGTGTGTGTG	chr11	65444263	CTGTGTGTGTGTGTGTGTGTGTGTGTGTGTGTGTGTGTG	CTGTGTGTGTGTGTGTGTGTGTGTGTGTGTGTG	4458732.97	PASS	0	none	0.04411700000000002	0	0	0.04411700000000002
chr11-065444263-CTGTGTGTGTGTGTGTGTGTGTGTGTGTGTGTGTGTGTG-CTGTGTGTGTGTGTGTGTGTGTGTGTGTGTGTGTG	chr11	65444263	CTGTGTGTGTGTGTGTGTGTGTGTGTGTGTGTGTGTGTG	CTGTGTGTGTGTGTGTGTGTGTGTGTGTGTGTGTG	4458732.97	PASS	0	none	0.03352800000000002	0	0	0.03352800000000002
chr11-065444263-CTGTGTGTGTGTGTGTGTGTGTGTGTGTGTGTGTGTGTG-CTGTGTGTGTGTGTGTGTGTGTGTGTGTGTGTGTGTG	chr11	65444263	CTGTGTGTGTGTGTGTGTGTGTGTGTGTGTGTGTGTGTG	CTGTGTGTGTGTGTGTGTGTGTGTGTGTGTGTGTGTG	4458732.97	PASS	0	none	0.01829100000000001	0	0	0.01829100000000001
chr11-065444263-CTGTGTGTGTGTGTGTGTGTGTGTGTGTGTGTGTGTGTG-CTGTGTGTGTGTGTGTGTGTGTGTGTGTGTGTGTGTGTGTG	chr11	65444263	CTGTGTGTGTGTGTGTGTGTGTGTGTGTGTGTGTGTGTG	CTGTGTGTGTGTGTGTGTGTGTGTGTGTGTGTGTGTGTGTG	4458732.97	PASS	0	none	0.00859399999999998	0	0	0.00859399999999998
chr11-065444263-CTGTGTGTGTGTGTGTGTGTGTGTGTGTGTGTGTGTGTG-CTGTGTGTGTGTGTGTGTGTGTGTGTGTGTGTGTGTGTGTGTG	chr11	65444263	CTGTGTGTGTGTGTGTGTGTGTGTGTGTGTGTGTGTGTG	CTGTGTGTGTGTGTGTGTGTGTGTGTGTGTGTGTGTGTGTGTG	4458732.97	PASS	0	none	0.003917	0	0	0.003917
chr11-065444263-CTGTGTGTGTGTGTGTGTGTGTGTGTGTGTGTGTGTGTG-CTGTGTGTGTGTGTGTGTGTGTGTGTGTGTGTGTGTGTGTGTGTG	chr11	65444263	CTGTGTGTGTGTGTGTGTGTGTGTGTGTGTGTGTGTGTG	CTGTGTGTGTGTGTGTGTGTGTGTGTGTGTGTGTGTGTGTGTGTG	4458732.97	PASS	0	none	8.66e-4	0	0	8.66e-4
chr11-065444263-CTGTGTGTGTGTGTGTGTGTGTGTGTGTGTGTGTGTGTG-CTGTGTGTGTGTGTGTGTGTGTGTGTGTGTGTGTGTGTGTGTGTGTG	chr11	65444263	CTGTGTGTGTGTGTGTGTGTGTGTGTGTGTGTGTGTGTG	CTGTGTGTGTGTGTGTGTGTGTGTGTGTGTGTGTGTGTGTGTGTGTG	4458732.97	PASS	0	none	2.500000000000001e-4	0	0	2.500000000000001e-4
chr11-065444263-CTGTGTGTGTGTGTGTGTGTGTGTGTGTGTGTGTGTGTG-CTGTGTGTGTGTGTGTGTGTGTGTGTGTGTGTGTGTGTGTGTGTGTGTG	chr11	65444263	CTGTGTGTGTGTGTGTGTGTGTGTGTGTGTGTGTGTGTG	CTGTGTGTGTGTGTGTGTGTGTGTGTGTGTGTGTGTGTGTGTGTGTGTG	4458732.97	PASS	0	none	6.999999999999998e-5	0	0	6.999999999999998e-5
chr11-065444263-CTGTGTGTGTGTGTGTGTGTGTGTGTGTGTGTGTGTGTG-CTGTGTGTGTGTGTGTGTGTGTGTGTGTGTGTGTGTGTGTGTGTGTGTGTG	chr11	65444263	CTGTGTGTGTGTGTGTGTGTGTGTGTGTGTGTGTGTGTG	CTGTGTGTGTGTGTGTGTGTGTGTGTGTGTGTGTGTGTGTGTGTGTGTGTG	4458732.97	PASS	0	none	0	0	0	1e-6
chr11-065444263-CTGTGTGTGTGTGTGTGTGTGTGTGTGTGTGTGTGTGTG-CTGTGTGTGTGTGTGTGTGTGTGTGTGTGTGTGTGTGTGTGTGTGTGTGTGTG	chr11	65444263	CTGTGTGTGTGTGTGTGTGTGTGTGTGTGTGTGTGTGTG	CTGTGTGTGTGTGTGTGTGTGTGTGTGTGTGTGTGTGTGTGTGTGTGTGTGTG	4458732.97	PASS	0	none	0	0	0	1e-6
chr11-065455112-T-TAGAGCACAGTGAGGACCGTCC	chr11	65455112	T	TAGAGCACAGTGAGGACCGTCC	6037.97	PASS	5.4587e-4	amr	2.500000000000001e-4	0	8	5.4587e-4
chr11-065455481-T-C	chr11	65455481	T	C	10311727	PASS	0.58037	amr	0.3607539999999999	42	134	0.58037
chr11-065455670-CTT-C	chr11	65455670	CTT	C	49526	ExcessHet	6.035e-5	afr	2.2000000000000003e-5	0	120	6.035e-5
chr11-065455670-CTT-CT	chr11	65455670	CTT	CT	49526	ExcessHet	0	none	0.01083799999999998	1	120	0.01083799999999998
chr11-065455670-CTT-CTTT	chr11	65455670	CTT	CTTT	49526	ExcessHet	0	none	0.03217500000000002	4	120	0.03217500000000002
chr11-065455670-CTT-CTTTT	chr11	65455670	CTT	CTTTT	49526	ExcessHet	0	none	9e-6	0	120	9e-6
chr11-065455670-CTT-GTT	chr11	65455670	CTT	GTT	49526	ExcessHet	0	none	0	0	120	1e-6
chr11-065455892-TACAAA-*	chr11	65455892	TACAAA	*	9384	VQSRTrancheINDEL99.95to100.00	0	none	1.6699999999999994e-4	0	0	1.6699999999999994e-4
chr11-065455892-TACAAA-AACAAA	chr11	65455892	TACAAA	AACAAA	9384	VQSRTrancheINDEL99.95to100.00	0	none	0.007636	0	0	0.007636
chr11-065455892-TACAAA-CACAAA	chr11	65455892	TACAAA	CACAAA	9384	VQSRTrancheINDEL99.95to100.00	0	none	0	0	0	1e-6
chr11-065455892-TACAAA-T	chr11	65455892	TACAAA	T	9384	VQSRTrancheINDEL99.95to100.00	0	none	9e-6	0	0	9e-6
chr11-065455892-TACAAA-TA	chr11	65455892	TACAAA	TA	9384	VQSRTrancheINDEL99.95to100.00	0	none	9e-6	0	0	9e-6
chr11-065455892-TACAAA-TAA	chr11	65455892	TACAAA	TAA	9384	VQSRTrancheINDEL99.95to100.00	0	none	0	0	0	1e-6
chr11-065455894-CAAAAAAAAAAAA-*	chr11	65455894	CAAAAAAAAAAAA	*	70469	PASS	0	none	3.590000000000004e-4	0	0	3.590000000000004e-4
chr11-065455894-CAAAAAAAAAAAA-AAAAAAAAAAAAA	chr11	65455894	CAAAAAAAAAAAA	AAAAAAAAAAAAA	70469	PASS	0	none	9.370000000000004e-4	0	0	9.370000000000004e-4
chr11-065455894-CAAAAAAAAAAAA-C	chr11	65455894	CAAAAAAAAAAAA	C	70469	PASS	0	none	0	0	0	1e-6
chr11-065455894-CAAAAAAAAAAAA-CA	chr11	65455894	CAAAAAAAAAAAA	CA	70469	PASS	0	none	0	0	0	1e-6
chr11-065455894-CAAAAAAAAAAAA-CAA	chr11	65455894	CAAAAAAAAAAAA	CAA	70469	PASS	0	none	1.47e-4	0	0	1.47e-4
chr11-065455894-CAAAAAAAAAAAA-CAAA	chr11	65455894	CAAAAAAAAAAAA	CAAA	70469	PASS	0	none	2.93e-4	0	0	2.93e-4
chr11-065455894-CAAAAAAAAAAAA-CAAAA	chr11	65455894	CAAAAAAAAAAAA	CAAAA	70469	PASS	0	none	2.2899999999999996e-4	0	0	2.2899999999999996e-4
chr11-065455894-CAAAAAAAAAAAA-CAAAAA	chr11	65455894	CAAAAAAAAAAAA	CAAAAA	70469	PASS	0	none	3.810000000000003e-4	0	0	3.810000000000003e-4
chr11-065455894-CAAAAAAAAAAAA-CAAAAAA	chr11	65455894	CAAAAAAAAAAAA	CAAAAAA	70469	PASS	0	none	0.00141899999999999	0	0	0.00141899999999999
chr11-065455894-CAAAAAAAAAAAA-CAAAAAAA	chr11	65455894	CAAAAAAAAAAAA	CAAAAAAA	70469	PASS	0	none	0.00127299999999999	0	0	0.00127299999999999
chr11-065455894-CAAAAAAAAAAAA-CAAAAAAAA	chr11	65455894	CAAAAAAAAAAAA	CAAAAAAAA	70469	PASS	0	none	0.005038	0	0	0.005038
chr11-065455894-CAAAAAAAAAAAA-CAAAAAAAAA	chr11	65455894	CAAAAAAAAAAAA	CAAAAAAAAA	70469	PASS	0	none	0.012133	0	0	0.012133
chr11-065455894-CAAAAAAAAAAAA-CAAAAAAAAAA	chr11	65455894	CAAAAAAAAAAAA	CAAAAAAAAAA	70469	PASS	0	none	0.01140199999999998	0	0	0.01140199999999998
chr11-065455894-CAAAAAAAAAAAA-CAAAAAAAAAAA	chr11	65455894	CAAAAAAAAAAAA	CAAAAAAAAAAA	70469	PASS	0	none	0.01171499999999999	0	0	0.01171499999999999
chr11-065455894-CAAAAAAAAAAAA-CAAAAAAAAAAAAA	chr11	65455894	CAAAAAAAAAAAA	CAAAAAAAAAAAAA	70469	PASS	0	none	0.003739	0	0	0.003739
chr11-065455894-CAAAAAAAAAAAA-CAAAAAAAAAAAAAA	chr11	65455894	CAAAAAAAAAAAA	CAAAAAAAAAAAAAA	70469	PASS	0	none	4.710000000000004e-4	0	0	4.710000000000004e-4
chr11-065455894-CAAAAAAAAAAAA-CAAAAAAAAAAAAAAA	chr11	65455894	CAAAAAAAAAAAA	CAAAAAAAAAAAAAAA	70469	PASS	0	none	6.999999999999998e-5	0	0	6.999999999999998e-5
chr11-065455894-CAAAAAAAAAAAA-CAAAAAAAAAAAAAAAA	chr11	65455894	CAAAAAAAAAAAA	CAAAAAAAAAAAAAAAA	70469	PASS	0	none	0	0	0	1e-6
chr11-065455894-CAAAAAAAAAAAA-CAAAAAAAAAAAAAAAAA	chr11	65455894	CAAAAAAAAAAAA	CAAAAAAAAAAAAAAAAA	70469	PASS	0	none	6.999999999999998e-5	0	0	6.999999999999998e-5
chr11-065455894-CAAAAAAAAAAAA-CAAAAAAAAAAAAAAAAAA	chr11	65455894	CAAAAAAAAAAAA	CAAAAAAAAAAAAAAAAAA	70469	PASS	0	none	5.2999999999999994e-5	0	0	5.2999999999999994e-5
chr11-065455894-CAAAAAAAAAAAA-CAAAAAAAAAAAAAAAAAAA	chr11	65455894	CAAAAAAAAAAAA	CAAAAAAAAAAAAAAAAAAA	70469	PASS	0	none	6.999999999999998e-5	0	0	6.999999999999998e-5
chr11-065455894-CAAAAAAAAAAAA-CAAAAAAAAAAAAAAAAAAAA	chr11	65455894	CAAAAAAAAAAAA	CAAAAAAAAAAAAAAAAAAAA	70469	PASS	0	none	9e-6	0	0	9e-6
chr11-065455894-CAAAAAAAAAAAA-CAAAAAAAAAAAAAAAAAAAAA	chr11	65455894	CAAAAAAAAAAAA	CAAAAAAAAAAAAAAAAAAAAA	70469	PASS	0	none	1.27e-4	0	0	1.27e-4
chr11-065455894-CAAAAAAAAAAAA-CAAAAAAAAAAAAAAAAAAAAAA	chr11	65455894	CAAAAAAAAAAAA	CAAAAAAAAAAAAAAAAAAAAAA	70469	PASS	0	none	0	0	0	1e-6
chr11-065455894-CAAAAAAAAAAAA-CAAAAAAAAAAAAAAAAAAAAAAA	chr11	65455894	CAAAAAAAAAAAA	CAAAAAAAAAAAAAAAAAAAAAAA	70469	PASS	0	none	0	0	0	1e-6
chr11-065455894-CAAAAAAAAAAAA-CAAAAAAAAAAAAAAAAAAAAAAAAA	chr11	65455894	CAAAAAAAAAAAA	CAAAAAAAAAAAAAAAAAAAAAAAAA	70469	PASS	0	none	9e-6	0	0	9e-6
chr11-065455897-A-*	chr11	65455897	A	*	316	PASS	0	none	0.023005	0	2	0.023005
chr11-065455897-A-C	chr11	65455897	A	C	316	PASS	0	none	1.0699999999999996e-4	0	2	1.0699999999999996e-4
chr11-065455898-A-*	chr11	65455898	A	*	84	VQSRTrancheSNP99.80to99.90	0	none	0.01025699999999999	0	2	0.01025699999999999
chr11-065455898-A-C	chr11	65455898	A	C	84	VQSRTrancheSNP99.80to99.90	0	none	9e-6	0	2	9e-6
chr11-065456068-CAAAAAAAAA-*	chr11	65456068	CAAAAAAAAA	*	67575	PASS	0	none	9e-6	0	0	9e-6
chr11-065456068-CAAAAAAAAA-AAAAAAAAAA	chr11	65456068	CAAAAAAAAA	AAAAAAAAAA	67575	PASS	0	none	4.940000000000003e-4	0	0	4.940000000000003e-4
chr11-065456068-CAAAAAAAAA-C	chr11	65456068	CAAAAAAAAA	C	67575	PASS	0	none	3.6999999999999985e-5	0	0	3.6999999999999985e-5
chr11-065456068-CAAAAAAAAA-CA	chr11	65456068	CAAAAAAAAA	CA	67575	PASS	0	none	9e-6	0	0	9e-6
chr11-065456068-CAAAAAAAAA-CAA	chr11	65456068	CAAAAAAAAA	CAA	67575	PASS	0	none	1.27e-4	0	0	1.27e-4
chr11-065456068-CAAAAAAAAA-CAAA	chr11	65456068	CAAAAAAAAA	CAAA	67575	PASS	0	none	0.00149199999999999	0	0	0.00149199999999999
chr11-065456068-CAAAAAAAAA-CAAAA	chr11	65456068	CAAAAAAAAA	CAAAA	67575	PASS	0	none	0.012081	0	0	0.012081
chr11-065456068-CAAAAAAAAA-CAAAAA	chr11	65456068	CAAAAAAAAA	CAAAAA	67575	PASS	0	none	0.007352	0	0	0.007352
chr11-065456068-CAAAAAAAAA-CAAAAAA	chr11	65456068	CAAAAAAAAA	CAAAAAA	67575	PASS	0	none	0.00119999999999999	0	0	0.00119999999999999
chr11-065456068-CAAAAAAAAA-CAAAAAAA	chr11	65456068	CAAAAAAAAA	CAAAAAAA	67575	PASS	0	none	0.00171199999999999	0	0	0.00171199999999999
chr11-065456068-CAAAAAAAAA-CAAAAAAAA	chr11	65456068	CAAAAAAAAA	CAAAAAAAA	67575	PASS	0	none	0.005166	0	0	0.005166
chr11-065456068-CAAAAAAAAA-CAAAAAAAAAA	chr11	65456068	CAAAAAAAAA	CAAAAAAAAAA	67575	PASS	0	none	0.00158999999999999	0	0	0.00158999999999999
chr11-065456068-CAAAAAAAAA-CAAAAAAAAAAA	chr11	65456068	CAAAAAAAAA	CAAAAAAAAAAA	67575	PASS	0	none	2.720000000000003e-4	0	0	2.720000000000003e-4
chr11-065456068-CAAAAAAAAA-CAAAAAAAAAAAA	chr11	65456068	CAAAAAAAAA	CAAAAAAAAAAAA	67575	PASS	0	none	3.6999999999999985e-5	0	0	3.6999999999999985e-5
chr11-065525330-C-T	chr11	65525330	C	T	341	PASS	3.8e-7	nfe	0	1	132	1e-6
chr11-065525992-G-A	chr11	65525992	G	A	535718	PASS	0.028334	nfe	0.01299	4	134	0.028334
chr11-065526243-G-A	chr11	65526243	G	A	44668	PASS	0.006481	afr	8.930000000000006e-4	1	134	0.006481
chr11-065526348-G-A	chr11	65526348	G	A	1258263	PASS	0.062261	nfe	0.045798	13	134	0.062261
chr11-065531456-GC-G	chr11	65531456	GC	G	15903.97	PASS	0.001199	mid	5.640000000000005e-4	1	132	0.001199
chr11-065531456-GC-GCC	chr11	65531456	GC	GCC	15903.97	PASS	0	none	0.003169	0	132	0.003169
chr11-065531456-GC-GCCC	chr11	65531456	GC	GCCC	15903.97	PASS	0	none	1.6699999999999994e-4	0	132	1.6699999999999994e-4
chr11-065531457-C-*	chr11	65531457	C	*	13121	PASS	0	none	5.41e-4	1	130	5.41e-4
chr11-065531457-C-G	chr11	65531457	C	G	13121	PASS	4.8506e-4	afr	8.920000000000005e-4	0	130	8.920000000000005e-4
chr11-065531468-G-A	chr11	65531468	G	A	1103323	PASS	0.14399	sas	0.06396500000000002	9	130	0.14399
chr11-065532961-G-*	chr11	65532961	G	*	133	PASS	0	none	0	0	128	1e-6
chr11-065532961-G-A	chr11	65532961	G	A	133	PASS	2e-5	nfe	0	1	128	2e-5
chr11-065533148-A-G	chr11	65533148	A	G	307802	PASS	0.12662	sas	0.05431200000000002	1	4	0.12662
chr11-065535422-G-A	chr11	65535422	G	A	3899017	PASS	0.24385	mid	0.188162	25	134	0.24385
chr11-065535500-G-A	chr11	65535500	G	A	389645	PASS	0.046472	nfe	0.02685000000000001	9	134	0.046472
chr11-065535550-TCA-T	chr11	65535550	TCA	T	3065747.97	PASS	0.19976	mid	0.17609000000000002	25	134	0.19976
chr11-065535600-A-G	chr11	65535600	A	G	60099	PASS	0.010662	nfe	0.005031	1	134	0.010662
chr11-065536653-C-T	chr11	65536653	C	T	208875	PASS	0.0054577	nfe	0.003499	1	134	0.0054577
chr11-065536759-C-T	chr11	65536759	C	T	104290	PASS	0.004754	nfe	0.002766	1	134	0.004754
chr11-065537838-G-T	chr11	65537838	G	T	138876	PASS	0.0069526	nfe	0.003677	2	134	0.0069526
chr11-065538375-G-A	chr11	65538375	G	A	55949	PASS	0.0034432	nfe	0.00132599999999999	1	134	0.0034432
chr11-065538706-C-T	chr11	65538706	C	T	49441	PASS	0.0044285	nfe	0.00269	1	134	0.0044285
chr11-065538826-C-T	chr11	65538826	C	T	7271	PASS	0.0010438	nfe	4.500000000000005e-4	1	134	0.0010438
chr11-065538974-T-C	chr11	65538974	T	C	371	PASS	6.12e-6	nfe	0	1	108	6.12e-6
chr11-065538974-T-G	chr11	65538974	T	G	371	PASS	0	none	0	0	108	1e-6
chr11-065539296-G-*	chr11	65539296	G	*	1928	PASS	0	none	0	0	22	1e-6
chr11-065539296-G-C	chr11	65539296	G	C	1928	PASS	0.020994	nfe	0.00124899999999999	2	22	0.020994
chr11-065539301-T-*	chr11	65539301	T	*	4970	PASS	0	none	0	0	10	1e-6
chr11-065539301-T-A	chr11	65539301	T	A	4970	PASS	0.020437	nfe	0.003033	1	10	0.020437
chr11-065539301-T-C	chr11	65539301	T	C	4970	PASS	4.03e-4	nfe	9e-6	0	10	4.03e-4
chr11-065539308-A-C	chr11	65539308	A	C	1813	PASS	6.6859e-4	afr	0.00103299999999999	0	18	0.00103299999999999
chr11-065539314-G-C	chr11	65539314	G	C	1692	PASS	0.0012347	nfe	9.370000000000004e-4	0	6	0.0012347
chr11-065539315-A-C	chr11	65539315	A	C	62	VQSRTrancheSNP99.80to99.90	8e-7	nfe	7.099999999999998e-5	0	78	7.099999999999998e-5
chr11-065539906-G-A	chr11	65539906	G	A	425104	PASS	0.01048	nfe	0.006783	2	134	0.01048
chr11-065539931-C-T	chr11	65539931	C	T	9713697	PASS	0.23527	mid	0.185682	25	134	0.23527
chr11-065540472-G-C	chr11	65540472	G	C	290472	PASS	2.996e-5	sas	3.6999999999999985e-5	0	134	3.6999999999999985e-5
chr11-065540472-G-T	chr11	65540472	G	T	290472	PASS	0.0053862	nfe	0.002339	1	134	0.0053862
chr11-065540693-A-C	chr11	65540693	A	C	3153867	PASS	0.15732	sas	0.065198	9	86	0.15732
chr11-065540703-CGGGCGGGGCCTACAGGAG-C	chr11	65540703	CGGGCGGGGCCTACAGGAG	C	12493384.97	VQSRTrancheINDEL96.00to97.00	2.1735e-4	nfe	7.099999999999998e-5	0	124	2.1735e-4
chr11-065540703-CGGGCGGGGCCTACAGGAG-CGGGAGGGGCCTACAGGAGGGGCGGGGCCTACAGGAGGGGCGGGGCCTACAGGAGGGGCGGGGCCTACAGGAG	chr11	65540703	CGGGCGGGGCCTACAGGAG	CGGGAGGGGCCTACAGGAGGGGCGGGGCCTACAGGAGGGGCGGGGCCTACAGGAGGGGCGGGGCCTACAGGAG	12493384.97	VQSRTrancheINDEL96.00to97.00	0	none	0	0	124	1e-6
chr11-065540703-CGGGCGGGGCCTACAGGAG-CGGGCGGGGCCGACAGGAGGGGCGGGGCCTACAGGAGGGGCGGGGCCTACAGGAGGGGCGGGGCCTACAGGAG	chr11	65540703	CGGGCGGGGCCTACAGGAG	CGGGCGGGGCCGACAGGAGGGGCGGGGCCTACAGGAGGGGCGGGGCCTACAGGAGGGGCGGGGCCTACAGGAG	12493384.97	VQSRTrancheINDEL96.00to97.00	0	none	0	0	124	1e-6
chr11-065540703-CGGGCGGGGCCTACAGGAG-CGGGCGGGGCCTACAGGAGGGGCGGGGACTACAGGAGGGGCGGGGCCTACAGGAGGGGCGGGGCCTACAGGAG	chr11	65540703	CGGGCGGGGCCTACAGGAG	CGGGCGGGGCCTACAGGAGGGGCGGGGACTACAGGAGGGGCGGGGCCTACAGGAGGGGCGGGGCCTACAGGAG	12493384.97	VQSRTrancheINDEL96.00to97.00	0	none	0	0	124	1e-6
chr11-065540703-CGGGCGGGGCCTACAGGAG-CGGGCGGGGCCTACAGGAGGGGCGGGGCCTACAGGAG	chr11	65540703	CGGGCGGGGCCTACAGGAG	CGGGCGGGGCCTACAGGAGGGGCGGGGCCTACAGGAG	12493384.97	VQSRTrancheINDEL96.00to97.00	0	none	0.2613999999999993	22	124	0.2613999999999993
chr11-065540703-CGGGCGGGGCCTACAGGAG-CGGGCGGGGCCTACAGGAGGGGCGGGGCCTACAGGAGGGGCGGGGCCTACAGGAG	chr11	65540703	CGGGCGGGGCCTACAGGAG	CGGGCGGGGCCTACAGGAGGGGCGGGGCCTACAGGAGGGGCGGGGCCTACAGGAG	12493384.97	VQSRTrancheINDEL96.00to97.00	0	none	0.006859	0	124	0.006859
chr11-065540703-CGGGCGGGGCCTACAGGAG-CGGGCGGGGCCTACAGGAGGGGCGGGGCCTACAGGAGGGGCGGGGCCTACAGGAGGGGCGGGGCCTACAGGAG	chr11	65540703	CGGGCGGGGCCTACAGGAG	CGGGCGGGGCCTACAGGAGGGGCGGGGCCTACAGGAGGGGCGGGGCCTACAGGAGGGGCGGGGCCTACAGGAG	12493384.97	VQSRTrancheINDEL96.00to97.00	0	none	0.02178500000000001	2	124	0.02178500000000001
chr11-065540703-CGGGCGGGGCCTACAGGAG-CGGGCGGGGCCTACAGGAGGGGCGGGGCCTACAGGAGGGGCGGGGCCTACAGGAGGGGCGGGGCCTACAGGAGGGGCGGGGCCTACAGGAG	chr11	65540703	CGGGCGGGGCCTACAGGAG	CGGGCGGGGCCTACAGGAGGGGCGGGGCCTACAGGAGGGGCGGGGCCTACAGGAGGGGCGGGGCCTACAGGAGGGGCGGGGCCTACAGGAG	12493384.97	VQSRTrancheINDEL96.00to97.00	0	none	0.004287	0	124	0.004287
chr11-065540703-CGGGCGGGGCCTACAGGAG-CGGGCGGGGCCTACAGGAGGGGCGGGGCCTACAGGAGGGGCGGGGCCTACAGGAGGGGCGGGGCCTACAGGAGGGGCGGGGCCTACAGGAGGGGCGGGGCCAACAGGAGGGGCGGGGCCTACAGGAG	chr11	65540703	CGGGCGGGGCCTACAGGAG	CGGGCGGGGCCTACAGGAGGGGCGGGGCCTACAGGAGGGGCGGGGCCTACAGGAGGGGCGGGGCCTACAGGAGGGGCGGGGCCTACAGGAGGGGCGGGGCCAACAGGAGGGGCGGGGCCTACAGGAG	12493384.97	VQSRTrancheINDEL96.00to97.00	0	none	0	0	124	1e-6
chr11-065540703-CGGGCGGGGCCTACAGGAG-CGGGCGGGGCCTACAGGAGGGGCGGGGCCTACAGGAGGGGCGGGGCCTACAGGAGGGGCGGGGCCTACAGGAGGGGCGGGGCCTACAGGAGGGGCGGGGCCTACAGGAG	chr11	65540703	CGGGCGGGGCCTACAGGAG	CGGGCGGGGCCTACAGGAGGGGCGGGGCCTACAGGAGGGGCGGGGCCTACAGGAGGGGCGGGGCCTACAGGAGGGGCGGGGCCTACAGGAGGGGCGGGGCCTACAGGAG	12493384.97	VQSRTrancheINDEL96.00to97.00	0	none	2.7300000000000035e-4	0	124	2.7300000000000035e-4
chr11-065540703-CGGGCGGGGCCTACAGGAG-CGGGCGGGGCCTACAGGAGGGGCGGGGCCTACAGGAGGGGCGGGGCCTACAGGAGGGGCGGGGCCTACAGGAGGGGCGGGGCCTACAGGAGGGGCGGGGCCTACAGGAGGGGCGGGGCCTACAGGAG	chr11	65540703	CGGGCGGGGCCTACAGGAG	CGGGCGGGGCCTACAGGAGGGGCGGGGCCTACAGGAGGGGCGGGGCCTACAGGAGGGGCGGGGCCTACAGGAGGGGCGGGGCCTACAGGAGGGGCGGGGCCTACAGGAGGGGCGGGGCCTACAGGAG	12493384.97	VQSRTrancheINDEL96.00to97.00	0	none	0	0	124	1e-6
chr11-065540703-CGGGCGGGGCCTACAGGAG-CGGGCGGGGCCTACAGGAGGGGCGGGGCCTACAGGAGGGGCGGGGCCTACAGGAGGGGCGGGGCCTCCAGGAGGGGCGGGGCCTACAGGAG	chr11	65540703	CGGGCGGGGCCTACAGGAG	CGGGCGGGGCCTACAGGAGGGGCGGGGCCTACAGGAGGGGCGGGGCCTACAGGAGGGGCGGGGCCTCCAGGAGGGGCGGGGCCTACAGGAG	12493384.97	VQSRTrancheINDEL96.00to97.00	0	none	0	0	124	1e-6
chr11-065540703-CGGGCGGGGCCTACAGGAG-CGGGCGGGGCCTACAGGAGGGGCGGGGCCTACAGGAGGGGCGGGGCCTGCAGGAGGGGCGGGGCCTACAGGAG	chr11	65540703	CGGGCGGGGCCTACAGGAG	CGGGCGGGGCCTACAGGAGGGGCGGGGCCTACAGGAGGGGCGGGGCCTGCAGGAGGGGCGGGGCCTACAGGAG	12493384.97	VQSRTrancheINDEL96.00to97.00	0	none	9e-6	0	124	9e-6
chr11-065540703-CGGGCGGGGCCTACAGGAG-CGGGCGGGGCCTACAGGAGGGGCGGGGCCTACATGAGGGGCGGGGCCTACAGGAGGGGCGGGGCCTACAGGAG	chr11	65540703	CGGGCGGGGCCTACAGGAG	CGGGCGGGGCCTACAGGAGGGGCGGGGCCTACATGAGGGGCGGGGCCTACAGGAGGGGCGGGGCCTACAGGAG	12493384.97	VQSRTrancheINDEL96.00to97.00	0	none	9e-6	0	124	9e-6
chr11-065540703-CGGGCGGGGCCTACAGGAG-CGGGCGGGGCCTACAGGAGGGGCGGGGCCTACATGAGGGGCGGGGCCTACATGAGGGGCGGGGCCTACAGGAG	chr11	65540703	CGGGCGGGGCCTACAGGAG	CGGGCGGGGCCTACAGGAGGGGCGGGGCCTACATGAGGGGCGGGGCCTACATGAGGGGCGGGGCCTACAGGAG	12493384.97	VQSRTrancheINDEL96.00to97.00	0	none	0	0	124	1e-6
chr11-065540703-CGGGCGGGGCCTACAGGAG-CGGGCGGGGCCTACAGGAGGGGGGGGGCCTACAGGAGGGGCGGGGCCTACAGGAG	chr11	65540703	CGGGCGGGGCCTACAGGAG	CGGGCGGGGCCTACAGGAGGGGGGGGGCCTACAGGAGGGGCGGGGCCTACAGGAG	12493384.97	VQSRTrancheINDEL96.00to97.00	0	none	0	0	124	1e-6
chr11-065540703-CGGGCGGGGCCTACAGGAG-CGGGCGGGGCCTACGGGAGGGGCGGGGCCTACAGGAG	chr11	65540703	CGGGCGGGGCCTACAGGAG	CGGGCGGGGCCTACGGGAGGGGCGGGGCCTACAGGAG	12493384.97	VQSRTrancheINDEL96.00to97.00	0	none	9e-6	0	124	9e-6
chr11-065540715-A-*	chr11	65540715	A	*	872460	VQSRTrancheINDEL99.50to99.90	0	none	3.6999999999999985e-5	0	132	3.6999999999999985e-5
chr11-065540715-A-ACAGGAGGGGCAAGGCCTACAAAAGGGGCAGGGCCTACAGGAGGGGCGGGGCCTGCAGGAGGGGCGGGGCCTG	chr11	65540715	A	ACAGGAGGGGCAAGGCCTACAAAAGGGGCAGGGCCTACAGGAGGGGCGGGGCCTGCAGGAGGGGCGGGGCCTG	872460	VQSRTrancheINDEL99.50to99.90	0	none	0	0	132	1e-6
chr11-065540715-A-ACAGGAGGGGCGGGGCCTACAGGAGGGGCGGGGCCTACAAGAGGGGCGGGGCCTGCAGGAGGGGCGGGGCCTG	chr11	65540715	A	ACAGGAGGGGCGGGGCCTACAGGAGGGGCGGGGCCTACAAGAGGGGCGGGGCCTGCAGGAGGGGCGGGGCCTG	872460	VQSRTrancheINDEL99.50to99.90	0	none	3.6999999999999985e-5	0	132	3.6999999999999985e-5
chr11-065540715-A-ACAGGAGGGGCGGGGCCTACAGGAGGGGCGGGGCCTACAGGAGGGGCGGGGCCTACAGGAGGGGCGGGGCCTG	chr11	65540715	A	ACAGGAGGGGCGGGGCCTACAGGAGGGGCGGGGCCTACAGGAGGGGCGGGGCCTACAGGAGGGGCGGGGCCTG	872460	VQSRTrancheINDEL99.50to99.90	2.326e-5	sas	3.6999999999999985e-5	0	132	3.6999999999999985e-5
chr11-065540715-A-ACAGGAGGGGCGGGGCCTACAGGAGGGGCGGGGCCTACAGGAGGGGCGGGGCCTACAGGAGGGGCGGGGCCTGCAGGAGGGGCGGGGCCTG	chr11	65540715	A	ACAGGAGGGGCGGGGCCTACAGGAGGGGCGGGGCCTACAGGAGGGGCGGGGCCTACAGGAGGGGCGGGGCCTGCAGGAGGGGCGGGGCCTG	872460	VQSRTrancheINDEL99.50to99.90	1.4586e-4	nfe	3.6000000000000035e-4	0	132	3.6000000000000035e-4
chr11-065540715-A-ACAGGAGGGGCGGGGCCTACAGGAGGGGCGGGGCCTACAGGAGGGGCGGGGCCTC	chr11	65540715	A	ACAGGAGGGGCGGGGCCTACAGGAGGGGCGGGGCCTACAGGAGGGGCGGGGCCTC	872460	VQSRTrancheINDEL99.50to99.90	2.09e-6	nfe	0	0	132	2.09e-6
chr11-065540715-A-ACAGGAGGGGCGGGGCCTACAGGAGGGGCGGGGCCTACAGGAGGGGCGGGGCCTG	chr11	65540715	A	ACAGGAGGGGCGGGGCCTACAGGAGGGGCGGGGCCTACAGGAGGGGCGGGGCCTG	872460	VQSRTrancheINDEL99.50to99.90	2.4319e-4	nfe	1.0799999999999996e-4	0	132	2.4319e-4
chr11-065540715-A-ACAGGAGGGGCGGGGCCTACAGGAGGGGCGGGGCCTACAGGAGGGGCGGGGCCTGCAGGAGGGGCGGGGCCTG	chr11	65540715	A	ACAGGAGGGGCGGGGCCTACAGGAGGGGCGGGGCCTACAGGAGGGGCGGGGCCTGCAGGAGGGGCGGGGCCTG	872460	VQSRTrancheINDEL99.50to99.90	0.0069149	nfe	0.017725	5	132	0.017725
chr11-065540715-A-ACAGGAGGGGCGGGGCCTACAGGAGGGGCGGGGCCTACAGGAGGGGCGGGGCCTGCAGGAGGGGCGGGGCCTGCAGGAGGGGCGGGGCCTG	chr11	65540715	A	ACAGGAGGGGCGGGGCCTACAGGAGGGGCGGGGCCTACAGGAGGGGCGGGGCCTGCAGGAGGGGCGGGGCCTGCAGGAGGGGCGGGGCCTG	872460	VQSRTrancheINDEL99.50to99.90	3.004e-5	amr	2.2000000000000003e-5	0	132	3.004e-5
chr11-065540715-A-ACAGGAGGGGCGGGGCCTACAGGAGGGGCGGGGCCTCCAGGAGGGGCGGGGCCTC	chr11	65540715	A	ACAGGAGGGGCGGGGCCTACAGGAGGGGCGGGGCCTCCAGGAGGGGCGGGGCCTC	872460	VQSRTrancheINDEL99.50to99.90	0	none	9e-6	0	132	9e-6
chr11-065540715-A-ACAGGAGGGGCGGGGCCTACAGGAGGGGCGGGGCCTCCAGGAGGGGCGGGGCCTGCAGGAGGGGCGGGGCCTG	chr11	65540715	A	ACAGGAGGGGCGGGGCCTACAGGAGGGGCGGGGCCTCCAGGAGGGGCGGGGCCTGCAGGAGGGGCGGGGCCTG	872460	VQSRTrancheINDEL99.50to99.90	9.1e-7	nfe	0	0	132	1e-6
chr11-065540715-A-ACAGGAGGGGCGGGGCCTACAGGAGGGGCGGGGCCTGCAGGAGGGGCGGGGCCTG	chr11	65540715	A	ACAGGAGGGGCGGGGCCTACAGGAGGGGCGGGGCCTGCAGGAGGGGCGGGGCCTG	872460	VQSRTrancheINDEL99.50to99.90	4.3069e-4	nfe	2.5100000000000014e-4	1	132	4.3069e-4
chr11-065540715-A-ACAGGAGGGGCGGGGCCTACAGGAGGGGCGGGGCCTGCAGGAGGGGCGGGGCCTGCAGGAGGGGCGGGGCCTG	chr11	65540715	A	ACAGGAGGGGCGGGGCCTACAGGAGGGGCGGGGCCTGCAGGAGGGGCGGGGCCTGCAGGAGGGGCGGGGCCTG	872460	VQSRTrancheINDEL99.50to99.90	3.822e-5	nfe	1.88e-4	0	132	1.88e-4
chr11-065540715-A-ACAGGAGGGGCGGGGCCTACAGGGGGGGCGGGGCCTACAGGAGGGGCGGGGCCTG	chr11	65540715	A	ACAGGAGGGGCGGGGCCTACAGGGGGGGCGGGGCCTACAGGAGGGGCGGGGCCTG	872460	VQSRTrancheINDEL99.50to99.90	0	none	0	0	132	1e-6
chr11-065540715-A-ACAGGAGGGGCGGGGCCTGCAGGAGGGGCGGGGCCTG	chr11	65540715	A	ACAGGAGGGGCGGGGCCTGCAGGAGGGGCGGGGCCTG	872460	VQSRTrancheINDEL99.50to99.90	1.5065e-4	nfe	0	0	132	1.5065e-4
chr11-065540715-A-ACAGGGGGGGCGGGGCCTACAGGAGGGGCGGGGCCTACAGGAGGGGCGGGGCCTG	chr11	65540715	A	ACAGGGGGGGCGGGGCCTACAGGAGGGGCGGGGCCTACAGGAGGGGCGGGGCCTG	872460	VQSRTrancheINDEL99.50to99.90	0	none	0	0	132	1e-6
chr11-065540715-A-AGGAGGGGCGGGGCCTCCAGGAGGGGCGGGGCCTACAGGAGGGGCGGGGCCTGCAGGAGGGGCGGGGCCTG	chr11	65540715	A	AGGAGGGGCGGGGCCTCCAGGAGGGGCGGGGCCTACAGGAGGGGCGGGGCCTGCAGGAGGGGCGGGGCCTG	872460	VQSRTrancheINDEL99.50to99.90	0	none	0	0	132	1e-6
chr11-065540715-A-G	chr11	65540715	A	G	872460	VQSRTrancheINDEL99.50to99.90	1.2458e-4	nfe	9e-6	0	132	1.2458e-4
chr11-065541860-G-GT	chr11	65541860	G	GT	2172923.97	PASS	0.1417	sas	0.06555100000000001	9	134	0.1417
chr11-065542034-CCACCCTCCACTCCCCAACTCTGTGCTCAGGG-C	chr11	65542034	CCACCCTCCACTCCCCAACTCTGTGCTCAGGG	C	169983.97	PASS	0.024699	nfe	0.01251299999999999	3	44	0.024699
chr11-065542039-C-*	chr11	65542039	C	*	205	PASS	0	none	0.01251199999999999	3	40	0.01251199999999999
chr11-065542039-C-G	chr11	65542039	C	G	205	PASS	0	none	0	0	40	1e-6
chr11-065542044-C-*	chr11	65542044	C	*	1437	PASS	0	none	0.01251099999999999	3	36	0.01251099999999999
chr11-065542044-C-T	chr11	65542044	C	T	1437	PASS	0	none	3.6999999999999985e-5	0	36	3.6999999999999985e-5
chr11-065542393-T-C	chr11	65542393	T	C	15155	PASS	0	none	8.9e-5	0	0	8.9e-5
chr11-065542393-T-TC	chr11	65542393	T	TC	15155	PASS	0	none	3.6999999999999985e-5	0	0	3.6999999999999985e-5
chr11-065542393-T-TTC	chr11	65542393	T	TTC	15155	PASS	0.030447	nfe	0.004476	0	0	0.030447
chr11-065542393-T-TTTC	chr11	65542393	T	TTTC	15155	PASS	6.9991e-4	nfe	2.93e-4	0	0	6.9991e-4
chr11-065542512-C-*	chr11	65542512	C	*	258623	PASS	0	none	0	0	0	1e-6
chr11-065542512-C-T	chr11	65542512	C	T	258623	PASS	0.17155	nfe	0.07748300000000002	0	0	0.17155
chr11-065542813-C-T	chr11	65542813	C	T	182073	PASS	0.019795	mid	0.006973	1	42	0.019795
chr11-065542931-AGGATGGATGGATGGAT-*	chr11	65542931	AGGATGGATGGATGGAT	*	3953185	PASS	0	none	1.27e-4	0	100	1.27e-4
chr11-065542931-AGGATGGATGGATGGAT-A	chr11	65542931	AGGATGGATGGATGGAT	A	3953185	PASS	0.0023993	nfe	0.00164299999999999	0	100	0.0023993
chr11-065542931-AGGATGGATGGATGGAT-AGGAT	chr11	65542931	AGGATGGATGGATGGAT	AGGAT	3953185	PASS	0	none	0.007631	2	100	0.007631
chr11-065542931-AGGATGGATGGATGGAT-AGGATGGAT	chr11	65542931	AGGATGGATGGATGGAT	AGGATGGAT	3953185	PASS	0	none	0.006674	1	100	0.006674
chr11-065542931-AGGATGGATGGATGGAT-AGGATGGATGGAT	chr11	65542931	AGGATGGATGGATGGAT	AGGATGGATGGAT	3953185	PASS	0	none	0.035586000000000013	7	100	0.035586000000000013
chr11-065542931-AGGATGGATGGATGGAT-AGGATGGATGGATGGATGGAT	chr11	65542931	AGGATGGATGGATGGAT	AGGATGGATGGATGGATGGAT	3953185	PASS	0	none	0.10595300000000002	10	100	0.10595300000000002
chr11-065542931-AGGATGGATGGATGGAT-AGGATGGATGGATGGATGGATGGAT	chr11	65542931	AGGATGGATGGATGGAT	AGGATGGATGGATGGATGGATGGAT	3953185	PASS	0	none	0.01203499999999999	1	100	0.01203499999999999
chr11-065542931-AGGATGGATGGATGGAT-AGGATGGATGGATGGATGGATGGATGGAT	chr11	65542931	AGGATGGATGGATGGAT	AGGATGGATGGATGGATGGATGGATGGAT	3953185	PASS	0	none	0.005154	0	100	0.005154
chr11-065542931-AGGATGGATGGATGGAT-AGGATGGATGGATGGATGGATGGATGGATGGAT	chr11	65542931	AGGATGGATGGATGGAT	AGGATGGATGGATGGATGGATGGATGGATGGAT	3953185	PASS	0	none	5.870000000000005e-4	0	100	5.870000000000005e-4
chr11-065542931-AGGATGGATGGATGGAT-AGGATGGATGGATGGATGGATGGATGGATGGATGGAT	chr11	65542931	AGGATGGATGGATGGAT	AGGATGGATGGATGGATGGATGGATGGATGGATGGAT	3953185	PASS	0	none	2.2000000000000003e-5	0	100	2.2000000000000003e-5
chr11-065542931-AGGATGGATGGATGGAT-CGGATGGATGGATGGAT	chr11	65542931	AGGATGGATGGATGGAT	CGGATGGATGGATGGAT	3953185	PASS	0	none	9e-6	0	100	9e-6
chr11-065542931-AGGATGGATGGATGGAT-TGGATGGATGGATGGAT	chr11	65542931	AGGATGGATGGATGGAT	TGGATGGATGGATGGAT	3953185	PASS	0	none	0	0	100	1e-6
chr11-065542935-T-*	chr11	65542935	T	*	60	PASS	0	none	0.055851	9	88	0.055851
chr11-065542935-T-A	chr11	65542935	T	A	60	PASS	4.44e-6	nfe	9e-6	0	88	9e-6
chr11-065542935-T-TAGAA	chr11	65542935	T	TAGAA	60	PASS	2.998e-5	afr	0	0	88	2.998e-5
chr11-065546236-G-A	chr11	65546236	G	A	115885	PASS	0.015566	nfe	0.00896199999999999	2	128	0.015566
chr11-065546557-G-A	chr11	65546557	G	A	951	PASS	7.689e-5	nfe	0	1	134	7.689e-5
chr11-065546626-G-C	chr11	65546626	G	C	474269	PASS	0.015791	nfe	0.009798	1	134	0.015791
chr11-065546666-G-A	chr11	65546666	G	A	1009647	PASS	0.039929	nfe	0.02401500000000001	7	134	0.039929
chr11-065546722-G-C	chr11	65546722	G	C	51901	VQSRTrancheINDEL99.95to100.00	0.018361	nfe	0.01802600000000001	3	50	0.018361
chr11-065546722-G-GC	chr11	65546722	G	GC	51901	VQSRTrancheINDEL99.95to100.00	4.804e-5	amr	2.2000000000000003e-5	0	50	4.804e-5
chr11-065546722-G-T	chr11	65546722	G	T	51901	VQSRTrancheINDEL99.95to100.00	6.937e-5	amr	9e-6	0	50	6.937e-5
chr11-065546726-CG-C	chr11	65546726	CG	C	1407.97	VQSRTrancheINDEL99.95to100.00	6.85e-6	nfe	5.2999999999999994e-5	0	122	5.2999999999999994e-5
chr11-065546726-CG-CCCCCCCCCCCGG	chr11	65546726	CG	CCCCCCCCCCCGG	1407.97	VQSRTrancheINDEL99.95to100.00	0	none	8.9e-5	0	122	8.9e-5
chr11-065546726-CG-CCCCCCCCCCCGGG	chr11	65546726	CG	CCCCCCCCCCCGGG	1407.97	VQSRTrancheINDEL99.95to100.00	0	none	4.270000000000005e-4	1	122	4.270000000000005e-4
chr11-065546726-CG-CCCCCCCCCCCGGGG	chr11	65546726	CG	CCCCCCCCCCCGGGG	1407.97	VQSRTrancheINDEL99.95to100.00	0	none	2.2000000000000003e-5	0	122	2.2000000000000003e-5
chr11-065546727-GC-*	chr11	65546727	GC	*	125456	ExcessHet	0	none	5.2999999999999994e-5	0	38	5.2999999999999994e-5
chr11-065546727-GC-AC	chr11	65546727	GC	AC	125456	ExcessHet	0	none	0	0	38	1e-6
chr11-065546727-GC-CC	chr11	65546727	GC	CC	125456	ExcessHet	0	none	0.04025400000000002	4	38	0.04025400000000002
chr11-065546727-GC-G	chr11	65546727	GC	G	125456	ExcessHet	0	none	0	0	38	1e-6
chr11-065546727-GC-GCC	chr11	65546727	GC	GCC	125456	ExcessHet	0	none	0	0	38	1e-6
chr11-065546732-CAGCGGAG-C	chr11	65546732	CAGCGGAG	C	2190.97	VQSRTrancheINDEL99.90to99.95	1.341e-5	nfe	3.3800000000000046e-4	0	124	3.3800000000000046e-4
chr11-065546732-CAGCGGAG-CCGGAG	chr11	65546732	CAGCGGAG	CCGGAG	2190.97	VQSRTrancheINDEL99.90to99.95	0	none	1.0799999999999996e-4	1	124	1.0799999999999996e-4
chr11-065546733-A-*	chr11	65546733	A	*	39082	PASS	0	none	5.170000000000003e-4	1	24	5.170000000000003e-4
chr11-065546733-A-C	chr11	65546733	A	C	39082	PASS	0.0024828	nfe	0.01240199999999998	0	24	0.01240199999999998
chr11-065546734-G-*	chr11	65546734	G	*	19911	VQSRTrancheINDEL99.90to99.95	0	none	5.170000000000003e-4	0	38	5.170000000000003e-4
chr11-065546734-G-A	chr11	65546734	G	A	19911	VQSRTrancheINDEL99.90to99.95	1.23e-6	nfe	6.780000000000002e-4	0	38	6.780000000000002e-4
chr11-065546734-G-C	chr11	65546734	G	C	19911	VQSRTrancheINDEL99.90to99.95	7.5515e-4	nfe	0.006019	0	38	0.006019
chr11-065546734-G-GCCC	chr11	65546734	G	GCCC	19911	VQSRTrancheINDEL99.90to99.95	0	none	0	1	38	1e-6
chr11-065546806-G-C	chr11	65546806	G	C	888697	PASS	0.080184	mid	0.019677	2	134	0.080184
chr11-065547307-G-T	chr11	65547307	G	T	759100	PASS	0.049411	mid	0.028548	2	134	0.049411
chr11-065547309-A-G	chr11	65547309	A	G	753477	PASS	0.047466	mid	0.02822800000000001	2	132	0.047466
chr11-065547343-CGG-AGG	chr11	65547343	CGG	AGG	7178876	ExcessHet	0	none	0	0	126	1e-6
chr11-065547343-CGG-C	chr11	65547343	CGG	C	7178876	ExcessHet	0	none	9e-6	0	126	9e-6
chr11-065547343-CGG-CG	chr11	65547343	CGG	CG	7178876	ExcessHet	0	none	0.39912899999999935	49	126	0.39912899999999935
chr11-065547347-GGAAA-AGAAA	chr11	65547347	GGAAA	AGAAA	402746	ExcessHet	0	none	9e-6	0	112	9e-6
chr11-065547347-GGAAA-G	chr11	65547347	GGAAA	G	402746	ExcessHet	1.437e-5	nfe	5.2999999999999994e-5	0	112	5.2999999999999994e-5
chr11-065547347-GGAAA-GA	chr11	65547347	GGAAA	GA	402746	ExcessHet	0	none	0.002739	0	112	0.002739
chr11-065547347-GGAAA-GAA	chr11	65547347	GGAAA	GAA	402746	ExcessHet	0	none	0.106444	9	112	0.106444
chr11-065547347-GGAAA-GAAGAAA	chr11	65547347	GGAAA	GAAGAAA	402746	ExcessHet	0	none	0	0	112	1e-6
chr11-065547347-GGAAA-GAGAAA	chr11	65547347	GGAAA	GAGAAA	402746	ExcessHet	0	none	3.160000000000005e-4	0	112	3.160000000000005e-4
chr11-065547348-GAAA-*	chr11	65547348	GAAA	*	510449	ExcessHet	0	none	0.09752700000000002	9	94	0.09752700000000002
chr11-065547348-GAAA-AAAA	chr11	65547348	GAAA	AAAA	510449	ExcessHet	0	none	0.04252500000000002	1	94	0.04252500000000002
chr11-065547348-GAAA-G	chr11	65547348	GAAA	G	510449	ExcessHet	1.389e-5	nfe	1.6699999999999994e-4	1	94	1.6699999999999994e-4
chr11-065547348-GAAA-GA	chr11	65547348	GAAA	GA	510449	ExcessHet	0	none	0.00219	4	94	0.00219
chr11-065547348-GAAA-GAA	chr11	65547348	GAAA	GAA	510449	ExcessHet	0	none	0.10271	19	94	0.10271
chr11-065547348-GAAA-GAAAA	chr11	65547348	GAAA	GAAAA	510449	ExcessHet	0	none	0.04292500000000001	2	94	0.04292500000000001
chr11-065547348-GAAA-GAAAAA	chr11	65547348	GAAA	GAAAAA	510449	ExcessHet	0	none	4.950000000000003e-4	0	94	4.950000000000003e-4
chr11-065547348-GAAA-GAAAAAA	chr11	65547348	GAAA	GAAAAAA	510449	ExcessHet	0	none	0	0	94	1e-6
chr11-065547349-A-*	chr11	65547349	A	*	2394	PASS	0	none	0.209336	31	86	0.209336
chr11-065547349-A-G	chr11	65547349	A	G	2394	PASS	0.0014404	sas	2.3399999999999991e-4	0	86	0.0014404
chr11-065547350-A-*	chr11	65547350	A	*	40	PASS	0	none	0.005727	5	124	0.005727
chr11-065547350-A-C	chr11	65547350	A	C	40	PASS	3.7e-7	nfe	0	0	124	1e-6
chr11-065547350-A-G	chr11	65547350	A	G	40	PASS	2.4e-6	nfe	9e-6	0	124	9e-6
chr11-065547359-A-AT	chr11	65547359	A	AT	6031412	PASS	3.2e-7	nfe	0	0	134	1e-6
chr11-065547359-A-ATGCAGGAAAAAAT	chr11	65547359	A	ATGCAGGAAAAAAT	6031412	PASS	0	none	0	0	134	1e-6
chr11-065547359-A-T	chr11	65547359	A	T	6031412	PASS	0.24708	mid	0.189132	25	134	0.24708
chr11-065547431-C-T	chr11	65547431	C	T	3467318	PASS	0.14583	sas	0.06418600000000002	9	134	0.14583
chr11-065548509-A-C	chr11	65548509	A	C	199765	PASS	0	none	0	0	24	1e-6
chr11-065548509-A-G	chr11	65548509	A	G	199765	PASS	0.073468	nfe	0.04268300000000001	4	24	0.073468
chr11-065551030-A-C	chr11	65551030	A	C	5668	VQSRTrancheSNP99.95to100.00	0.023906	nfe	0.003646	2	86	0.023906
chr11-065551058-G-C	chr11	65551058	G	C	38585	PASS	0.001195	nfe	4.950000000000003e-4	1	134	0.001195
chr11-065551663-G-A	chr11	65551663	G	A	5564	PASS	2.8863e-4	amr	5.2999999999999994e-5	1	134	2.8863e-4
chr11-065551794-T-C	chr11	65551794	T	C	38093349	PASS	0.70465	amr	0.6320160000000005	96	134	0.70465
chr11-065552280-G-A	chr11	65552280	G	A	7147539	PASS	0.14754	sas	0.063597	9	134	0.14754
chr11-065552515-C-T	chr11	65552515	C	T	4190816	PASS	0.13149	sas	0.06632700000000002	4	134	0.13149
chr11-065553309-G-A	chr11	65553309	G	A	38737128	PASS	0.71122	amr	0.6307370000000004	96	132	0.71122
chr11-065554443-TC-GC	chr11	65554443	TC	GC	5106	VQSRTrancheINDEL95.00to96.00	0	none	5.2999999999999994e-5	0	134	5.2999999999999994e-5
chr11-065554443-TC-T	chr11	65554443	TC	T	5106	VQSRTrancheINDEL95.00to96.00	4.4795e-4	nfe	5.2999999999999994e-5	1	134	4.4795e-4
chr11-065554444-CCTTG-*	chr11	65554444	CCTTG	*	83.97	VQSRTrancheINDEL97.00to99.00	0	none	5.2999999999999994e-5	1	132	5.2999999999999994e-5
chr11-065554444-CCTTG-C	chr11	65554444	CCTTG	C	83.97	VQSRTrancheINDEL97.00to99.00	0	none	5.2999999999999994e-5	0	132	5.2999999999999994e-5
chr11-065557854-CCAGCAGCAGCAGCAG-C	chr11	65557854	CCAGCAGCAGCAGCAG	C	1858447	PASS	3.178e-5	nfe	3.6999999999999985e-5	0	16	3.6999999999999985e-5
chr11-065557854-CCAGCAGCAGCAGCAG-CCAG	chr11	65557854	CCAGCAGCAGCAGCAG	CCAG	1858447	PASS	0	none	6.999999999999998e-5	0	16	6.999999999999998e-5
chr11-065557854-CCAGCAGCAGCAGCAG-CCAGCAG	chr11	65557854	CCAGCAGCAGCAGCAG	CCAGCAG	1858447	PASS	0	none	0.00178699999999999	0	16	0.00178699999999999
chr11-065557854-CCAGCAGCAGCAGCAG-CCAGCAGCAG	chr11	65557854	CCAGCAGCAGCAGCAG	CCAGCAGCAG	1858447	PASS	0	none	0.002009	0	16	0.002009
chr11-065557854-CCAGCAGCAGCAGCAG-CCAGCAGCAGCAG	chr11	65557854	CCAGCAGCAGCAGCAG	CCAGCAGCAGCAG	1858447	PASS	0	none	0.04578500000000003	0	16	0.04578500000000003
chr11-065557854-CCAGCAGCAGCAGCAG-CCAGCAGCAGCAGCAGCAG	chr11	65557854	CCAGCAGCAGCAGCAG	CCAGCAGCAGCAGCAGCAG	1858447	PASS	0	none	0.021853	0	16	0.021853
chr11-065557854-CCAGCAGCAGCAGCAG-CCAGCAGCAGCAGCAGCAGCAG	chr11	65557854	CCAGCAGCAGCAGCAG	CCAGCAGCAGCAGCAGCAGCAG	1858447	PASS	0	none	0.10480100000000002	1	16	0.10480100000000002
chr11-065557854-CCAGCAGCAGCAGCAG-CCAGCAGCAGCAGCAGCAGCAGCAG	chr11	65557854	CCAGCAGCAGCAGCAG	CCAGCAGCAGCAGCAGCAGCAGCAG	1858447	PASS	0	none	0.00178699999999999	0	16	0.00178699999999999
chr11-065557854-CCAGCAGCAGCAGCAG-CCAGCAGCAGCAGCAGCAGCAGCAGCAG	chr11	65557854	CCAGCAGCAGCAGCAG	CCAGCAGCAGCAGCAGCAGCAGCAGCAG	1858447	PASS	0	none	9e-6	0	16	9e-6
chr11-065557854-CCAGCAGCAGCAGCAG-TCAGCAGCAGCAGCAG	chr11	65557854	CCAGCAGCAGCAGCAG	TCAGCAGCAGCAGCAG	1858447	PASS	0	none	9e-6	0	16	9e-6
chr11-065557855-C-*	chr11	65557855	C	*	69	VQSRTrancheINDEL97.00to99.00	0	none	0.05085600000000001	0	8	0.05085600000000001
chr11-065557855-C-A	chr11	65557855	C	A	69	VQSRTrancheINDEL97.00to99.00	0	none	0	0	8	1e-6
chr11-065557855-C-CAGCAGT	chr11	65557855	C	CAGCAGT	69	VQSRTrancheINDEL97.00to99.00	0	none	0	0	8	1e-6
chr11-065557856-A-*	chr11	65557856	A	*	53	VQSRTrancheINDEL95.00to96.00	0	none	0.05085600000000001	0	8	0.05085600000000001
chr11-065557856-A-AGCAGCG	chr11	65557856	A	AGCAGCG	53	VQSRTrancheINDEL95.00to96.00	0	none	0	0	8	1e-6
chr11-065557856-A-G	chr11	65557856	A	G	53	VQSRTrancheINDEL95.00to96.00	0	none	9e-6	0	8	9e-6
chr11-065557856-A-T	chr11	65557856	A	T	53	VQSRTrancheINDEL95.00to96.00	0	none	0	0	8	1e-6
chr11-065557857-G-*	chr11	65557857	G	*	127	PASS	0	none	0.05085600000000001	0	8	0.05085600000000001
chr11-065557857-G-A	chr11	65557857	G	A	127	PASS	3.55e-6	nfe	2.2000000000000003e-5	0	8	2.2000000000000003e-5
chr11-065557857-G-C	chr11	65557857	G	C	127	PASS	0	none	9e-6	0	8	9e-6
chr11-065557884-GCGC-*	chr11	65557884	GCGC	*	2796	VQSRTrancheINDEL99.50to99.90	0	none	9e-6	0	4	9e-6
chr11-065557884-GCGC-ACGC	chr11	65557884	GCGC	ACGC	2796	VQSRTrancheINDEL99.50to99.90	0	none	3.6999999999999985e-5	0	4	3.6999999999999985e-5
chr11-065557884-GCGC-G	chr11	65557884	GCGC	G	2796	VQSRTrancheINDEL99.50to99.90	2.942e-5	sas	8.420000000000002e-4	0	4	8.420000000000002e-4
chr11-065557884-GCGC-TCGC	chr11	65557884	GCGC	TCGC	2796	VQSRTrancheINDEL99.50to99.90	0	none	0	0	4	1e-6
chr11-065557885-C-*	chr11	65557885	C	*	159	VQSRTrancheINDEL99.50to99.90	0	none	8.66e-4	0	4	8.66e-4
chr11-065557885-C-A	chr11	65557885	C	A	159	VQSRTrancheINDEL99.50to99.90	0	none	0	0	4	1e-6
chr11-065557885-C-CA	chr11	65557885	C	CA	159	VQSRTrancheINDEL99.50to99.90	0	none	3.6999999999999985e-5	0	4	3.6999999999999985e-5
chr11-065557885-C-CAGCAGT	chr11	65557885	C	CAGCAGT	159	VQSRTrancheINDEL99.50to99.90	0	none	0	0	4	1e-6
chr11-065557885-C-T	chr11	65557885	C	T	159	VQSRTrancheINDEL99.50to99.90	0	none	9e-6	0	4	9e-6
chr11-065557886-G-*	chr11	65557886	G	*	143	VQSRTrancheINDEL99.50to99.90	0	none	8.66e-4	0	2	8.66e-4
chr11-065557886-G-A	chr11	65557886	G	A	143	VQSRTrancheINDEL99.50to99.90	3.593e-5	afr	6.999999999999998e-5	0	2	6.999999999999998e-5
chr11-065557886-G-GCAGCA	chr11	65557886	G	GCAGCA	143	VQSRTrancheINDEL99.50to99.90	0	none	9e-6	0	2	9e-6
chr11-065557887-C-*	chr11	65557887	C	*	164	VQSRTrancheINDEL99.50to99.90	0	none	8.66e-4	0	2	8.66e-4
chr11-065557887-C-A	chr11	65557887	C	A	164	VQSRTrancheINDEL99.50to99.90	0	none	9e-6	0	2	9e-6
chr11-065557887-C-CAGCGA	chr11	65557887	C	CAGCGA	164	VQSRTrancheINDEL99.50to99.90	0	none	0	0	2	1e-6
chr11-065557887-C-CAGCGT	chr11	65557887	C	CAGCGT	164	VQSRTrancheINDEL99.50to99.90	0	none	0	0	2	1e-6
chr11-065557887-C-T	chr11	65557887	C	T	164	VQSRTrancheINDEL99.50to99.90	0	none	9e-6	0	2	9e-6
chr11-065568687-C-T	chr11	65568687	C	T	21760	PASS	0	none	0.01545499999999999	0	0	0.01545499999999999
chr11-065569012-G-*	chr11	65569012	G	*	143809	PASS	0	none	0	0	0	1e-6
chr11-065569012-G-T	chr11	65569012	G	T	143809	PASS	0.48792	nfe	0.091861	0	0	0.48792
chr11-065570035-G-T	chr11	65570035	G	T	492509	PASS	0.031149	nfe	0.01632200000000001	0	2	0.031149
chr11-065570243-G-A	chr11	65570243	G	A	6853386	PASS	0	none	0	0	134	1e-6
chr11-065570243-G-T	chr11	65570243	G	T	6853386	PASS	0.43178	afr	0.25809799999999977	34	134	0.43178
chr11-065570244-A-T	chr11	65570244	A	T	6854304	PASS	0.43193	afr	0.2580839999999998	34	132	0.43193
chr11-065570563-A-G	chr11	65570563	A	G	15036426	PASS	0.44535	afr	0.26408899999999946	34	134	0.44535
chr11-065571371-C-T	chr11	65571371	C	T	4950	PASS	0.0013055	sas	7.099999999999998e-5	1	134	0.0013055
chr11-065571473-T-G	chr11	65571473	T	G	2620568	PASS	0.13229	sas	0.06017300000000001	4	134	0.13229
chr11-065571773-T-G	chr11	65571773	T	G	27241	VQSRTrancheSNP99.90to99.95	0.019663	eas	0.01025399999999999	2	84	0.019663
chr11-065571875-C-T	chr11	65571875	C	T	4595085	PASS	0.44637	afr	0.249273	34	134	0.44637
chr11-065571907-G-A	chr11	65571907	G	A	1002895	PASS	0.12988	sas	0.063303	4	134	0.12988
chr11-065572668-C-T	chr11	65572668	C	T	75	PASS	0	none	3.6999999999999985e-5	0	0	3.6999999999999985e-5
chr11-065572723-C-A	chr11	65572723	C	A	32	PASS	0	none	2.2000000000000003e-5	0	2	2.2000000000000003e-5
chr11-065573271-G-C	chr11	65573271	G	C	1503	PASS	4.338e-4	nfe	0	1	134	4.338e-4
chr11-065573520-T-C	chr11	65573520	T	C	1905	PASS	0	none	0	1	134	1e-6
chr11-065573794-CTCTT-C	chr11	65573794	CTCTT	C	50517	PASS	0.0044899	nfe	0.002314	1	134	0.0044899
chr11-065573794-CTCTT-GTCTT	chr11	65573794	CTCTT	GTCTT	50517	PASS	0	none	9e-6	0	134	9e-6
chr11-065573802-C-T	chr11	65573802	C	T	466294	PASS	0.039854	mid	0.03232000000000001	5	134	0.039854
chr11-065574288-TCC-*	chr11	65574288	TCC	*	74892	PASS	0	none	0.002581	0	0	0.002581
chr11-065574288-TCC-CCC	chr11	65574288	TCC	CCC	74892	PASS	0	none	0.003032	0	0	0.003032
chr11-065574288-TCC-GCC	chr11	65574288	TCC	GCC	74892	PASS	0	none	6.999999999999998e-5	0	0	6.999999999999998e-5
chr11-065574288-TCC-T	chr11	65574288	TCC	T	74892	PASS	0	none	3.6999999999999985e-5	0	0	3.6999999999999985e-5
chr11-065574288-TCC-TC	chr11	65574288	TCC	TC	74892	PASS	0	none	0.05438600000000002	0	0	0.05438600000000002
chr11-065574288-TCC-TCCC	chr11	65574288	TCC	TCCC	74892	PASS	0	none	2.2000000000000003e-5	0	0	2.2000000000000003e-5
chr11-065574289-C-*	chr11	65574289	C	*	5397	PASS	0	none	0.05722500000000001	0	0	0.05722500000000001
chr11-065574289-C-CCCCT	chr11	65574289	C	CCCCT	5397	PASS	0	none	9e-6	0	0	9e-6
chr11-065574289-C-CCCT	chr11	65574289	C	CCCT	5397	PASS	0	none	2.93e-4	0	0	2.93e-4
chr11-065574289-C-CCT	chr11	65574289	C	CCT	5397	PASS	0	none	0.002357	0	0	0.002357
chr11-065574289-C-CT	chr11	65574289	C	CT	5397	PASS	0	none	3.6999999999999985e-5	0	0	3.6999999999999985e-5
chr11-065574289-C-T	chr11	65574289	C	T	5397	PASS	0	none	3.6999999999999985e-5	0	0	3.6999999999999985e-5
chr11-065578357-C-G	chr11	65578357	C	G	310884	PASS	0.51619	nfe	0.16874000000000003	0	0	0.51619
chr11-065578357-C-T	chr11	65578357	C	T	310884	PASS	0	none	0	0	0	1e-6
chr11-065579432-A-G	chr11	65579432	A	G	1440	PASS	4.398e-5	sas	0	1	134	4.398e-5
chr11-065579560-A-C	chr11	65579560	A	C	1381	VQSRTrancheSNP99.80to99.90	0.0013303	eas	0.00129999999999999	0	68	0.0013303
chr11-065579826-CAAAA-AAAAA	chr11	65579826	CAAAA	AAAAA	3658061	ExcessHet	0	none	2.2999999999999995e-4	0	122	2.2999999999999995e-4
chr11-065579826-CAAAA-C	chr11	65579826	CAAAA	C	3658061	ExcessHet	7.742e-5	sas	3.160000000000005e-4	0	122	3.160000000000005e-4
chr11-065579826-CAAAA-CA	chr11	65579826	CAAAA	CA	3658061	ExcessHet	0	none	0.003879	0	122	0.003879
chr11-065579826-CAAAA-CAA	chr11	65579826	CAAAA	CAA	3658061	ExcessHet	0	none	0.01621700000000001	0	122	0.01621700000000001
chr11-065579826-CAAAA-CAAA	chr11	65579826	CAAAA	CAAA	3658061	ExcessHet	0	none	0.08039400000000002	8	122	0.08039400000000002
chr11-065579826-CAAAA-CAAAAA	chr11	65579826	CAAAA	CAAAAA	3658061	ExcessHet	0	none	0.4079499999999995	57	122	0.4079499999999995
chr11-065579826-CAAAA-CAAAAAA	chr11	65579826	CAAAA	CAAAAAA	3658061	ExcessHet	0	none	0.045303	1	122	0.045303
chr11-065579826-CAAAA-CAAAAAAA	chr11	65579826	CAAAA	CAAAAAAA	3658061	ExcessHet	0	none	0.002289	0	122	0.002289
chr11-065579826-CAAAA-CAAAAAAAA	chr11	65579826	CAAAA	CAAAAAAAA	3658061	ExcessHet	0	none	7.099999999999998e-5	0	122	7.099999999999998e-5
chr11-065579826-CAAAA-CAAAAAAAAA	chr11	65579826	CAAAA	CAAAAAAAAA	3658061	ExcessHet	0	none	9e-6	0	122	9e-6
chr11-065579826-CAAAA-CAAAAAAAAAA	chr11	65579826	CAAAA	CAAAAAAAAAA	3658061	ExcessHet	0	none	0	0	122	1e-6
chr11-065579848-A-*	chr11	65579848	A	*	813	PASS	0	none	0	0	134	1e-6
chr11-065579848-A-C	chr11	65579848	A	C	813	PASS	1.7e-6	nfe	0	0	134	1.7e-6
chr11-065579848-A-G	chr11	65579848	A	G	813	PASS	5.718e-5	nfe	0	1	134	5.718e-5
chr11-065580165-G-C	chr11	65580165	G	C	60402257	PASS	0.99844	nfe	0.9913800000000004	134	134	0.99844
chr11-065580471-C-G	chr11	65580471	C	G	8987	PASS	4.389e-4	nfe	1.88e-4	1	134	4.389e-4
chr11-065580564-G-A	chr11	65580564	G	A	353358	PASS	0.049907	mid	0.01393499999999999	2	134	0.049907
chr11-065580876-G-A	chr11	65580876	G	A	238528	PASS	0.024469	nfe	0.018753	3	134	0.024469
chr11-065581254-G-A	chr11	65581254	G	A	1986959	PASS	0.08933	nfe	0.067612	10	134	0.08933
chr11-065581272-A-G	chr11	65581272	A	G	1434	PASS	1.093e-5	nfe	0	1	134	1.093e-5
chr11-065581566-G-A	chr11	65581566	G	A	640052	PASS	0.02776	nfe	0.019677	3	134	0.02776
chr11-065581592-G-A	chr11	65581592	G	A	16419105	PASS	0.52031	sas	0.47950199999999943	64	134	0.52031
chr11-065581803-G-A	chr11	65581803	G	A	143610	PASS	0.012999	mid	0.00191599999999999	1	134	0.012999
chr11-065582285-T-G	chr11	65582285	T	G	21244650	PASS	0.5249	sas	0.4696029999999994	65	134	0.5249
chr11-065582378-A-T	chr11	65582378	A	T	46406323	PASS	0.99783	nfe	0.9728160000000002	134	134	0.99783
chr11-065582876-G-A	chr11	65582876	G	A	15150	PASS	1.2359e-4	nfe	1.0799999999999996e-4	1	134	1.2359e-4
chr11-065583355-A-T	chr11	65583355	A	T	65684	PASS	0.0025422	nfe	8.930000000000006e-4	1	134	0.0025422
chr11-065583603-G-A	chr11	65583603	G	A	10345988	PASS	0.47457	amr	0.249192	39	134	0.47457
chr11-065583893-G-A	chr11	65583893	G	A	3635582	PASS	0.27327	mid	0.208002	35	134	0.27327
chr11-065583893-G-T	chr11	65583893	G	T	3635582	PASS	0	none	9e-6	0	134	9e-6
chr11-065584458-C-G	chr11	65584458	C	G	1348345	PASS	0.047171	mid	0.03253300000000001	4	134	0.047171
chr11-065584591-C-T	chr11	65584591	C	T	7573242	PASS	0.29346	mid	0.20581800000000003	29	134	0.29346
chr11-065584622-G-A	chr11	65584622	G	A	756248	PASS	0.03722	mid	0.02435900000000001	5	134	0.03722
chr11-065584693-T-C	chr11	65584693	T	C	3440	PASS	1.8942e-4	nfe	3.6999999999999985e-5	1	134	1.8942e-4
chr11-065585419-G-A	chr11	65585419	G	A	17909	PASS	0.0023133	nfe	5.41e-4	2	118	0.0023133
chr11-065585702-G-A	chr11	65585702	G	A	73680	PASS	0.0034314	nfe	0.002039	1	112	0.0034314
chr11-065590167-G-A	chr11	65590167	G	A	682524	PASS	0.019643	nfe	0.01356699999999999	2	134	0.019643
chr11-065590226-A-G	chr11	65590226	A	G	37297790	PASS	0.93852	eas	0.7772640000000006	105	134	0.93852
chr11-065591212-G-A	chr11	65591212	G	A	14820	PASS	0.009858	sas	0.004502	0	0	0.009858
chr11-065591212-G-T	chr11	65591212	G	T	14820	PASS	0	none	0	0	0	1e-6
chr11-065591763-G-C	chr11	65591763	G	C	302411	VQSRTrancheINDEL99.95to100.00	0	none	0	0	134	1e-6
chr11-065591763-G-GC	chr11	65591763	G	GC	302411	VQSRTrancheINDEL99.95to100.00	2.7843e-4	sas	1.6699999999999994e-4	0	134	2.7843e-4
chr11-065591763-G-GCC	chr11	65591763	G	GCC	302411	VQSRTrancheINDEL99.95to100.00	4.65e-6	sas	0	0	134	4.65e-6
chr11-065591763-G-GCCCCC	chr11	65591763	G	GCCCCC	302411	VQSRTrancheINDEL99.95to100.00	2.1e-6	nfe	0	0	134	2.1e-6
chr11-065591763-G-GCCCCCC	chr11	65591763	G	GCCCCCC	302411	VQSRTrancheINDEL99.95to100.00	0.0026412	eas	0.00259	0	134	0.0026412
chr11-065591763-G-GCCCCCCCC	chr11	65591763	G	GCCCCCCCC	302411	VQSRTrancheINDEL99.95to100.00	0.0057548	eas	0.003119	2	134	0.0057548
chr11-065591763-G-GCCCCCCCCC	chr11	65591763	G	GCCCCCCCCC	302411	VQSRTrancheINDEL99.95to100.00	0.0076593	eas	0.004826	5	134	0.0076593
chr11-065591763-G-GCCCCCCCCCC	chr11	65591763	G	GCCCCCCCCCC	302411	VQSRTrancheINDEL99.95to100.00	0.0025045	eas	0.00161999999999999	1	134	0.0025045
chr11-065591763-G-GCCCCCCCCCCC	chr11	65591763	G	GCCCCCCCCCCC	302411	VQSRTrancheINDEL99.95to100.00	2.0527e-4	nfe	2.9400000000000004e-4	0	134	2.9400000000000004e-4
chr11-065591763-G-GCCCCCCCCCCCC	chr11	65591763	G	GCCCCCCCCCCCC	302411	VQSRTrancheINDEL99.95to100.00	2.325e-5	nfe	0	0	134	2.325e-5
chr11-065591763-G-GCCCCCCCCCCCCCCC	chr11	65591763	G	GCCCCCCCCCCCCCCC	302411	VQSRTrancheINDEL99.95to100.00	0	none	0	0	134	1e-6
chr11-065591763-G-GGCACC	chr11	65591763	G	GGCACC	302411	VQSRTrancheINDEL99.95to100.00	0	none	0	0	134	1e-6
chr11-065591766-AC-A	chr11	65591766	AC	A	3133829	ExcessHet	6.17e-6	nfe	9e-6	0	130	9e-6
chr11-065591766-AC-ACC	chr11	65591766	AC	ACC	3133829	ExcessHet	0	none	0.03779700000000001	8	130	0.03779700000000001
chr11-065591766-AC-ACCC	chr11	65591766	AC	ACCC	3133829	ExcessHet	0	none	2.2000000000000003e-5	0	130	2.2000000000000003e-5
chr11-065591766-AC-ACCCCC	chr11	65591766	AC	ACCCCC	3133829	ExcessHet	0	none	0	0	130	1e-6
chr11-065591766-AC-ACCCCCC	chr11	65591766	AC	ACCCCCC	3133829	ExcessHet	0	none	9e-6	0	130	9e-6
chr11-065591766-AC-ACCCCCCC	chr11	65591766	AC	ACCCCCCC	3133829	ExcessHet	0	none	0.00179199999999999	0	130	0.00179199999999999
chr11-065591766-AC-ACCCCCCCC	chr11	65591766	AC	ACCCCCCCC	3133829	ExcessHet	0	none	1.27e-4	0	130	1.27e-4
chr11-065591766-AC-ACCCCCCCCC	chr11	65591766	AC	ACCCCCCCCC	3133829	ExcessHet	0	none	0.00159499999999999	0	130	0.00159499999999999
chr11-065591766-AC-ACCCCCCCCCC	chr11	65591766	AC	ACCCCCCCCCC	3133829	ExcessHet	0	none	0.00142399999999999	0	130	0.00142399999999999
chr11-065591766-AC-ACCCCCCCCCCC	chr11	65591766	AC	ACCCCCCCCCCC	3133829	ExcessHet	0	none	3.820000000000003e-4	0	130	3.820000000000003e-4
chr11-065591766-AC-ACCCCCCCCCCCC	chr11	65591766	AC	ACCCCCCCCCCCC	3133829	ExcessHet	0	none	3.6999999999999985e-5	0	130	3.6999999999999985e-5
chr11-065591766-AC-ACCCCCCCCCCCCCCCCCCCCC	chr11	65591766	AC	ACCCCCCCCCCCCCCCCCCCCC	3133829	ExcessHet	0	none	0	0	130	1e-6
chr11-065591766-AC-ACCCCCCCCCCCCCCCCCCCCCC	chr11	65591766	AC	ACCCCCCCCCCCCCCCCCCCCCC	3133829	ExcessHet	0	none	0	0	130	1e-6
chr11-065591766-AC-ACCCCCCCCCCCCCCCCCCCCCCC	chr11	65591766	AC	ACCCCCCCCCCCCCCCCCCCCCCC	3133829	ExcessHet	0	none	0	0	130	1e-6
chr11-065591766-AC-ACCCCCCCCCCCCCCCCCCCCCCCCC	chr11	65591766	AC	ACCCCCCCCCCCCCCCCCCCCCCCCC	3133829	ExcessHet	0	none	9e-6	0	130	9e-6
chr11-065591766-AC-ACCCCCCCCCCCCCCCCCCCCCCCCCCC	chr11	65591766	AC	ACCCCCCCCCCCCCCCCCCCCCCCCCCC	3133829	ExcessHet	0	none	0	0	130	1e-6
chr11-065591766-AC-ACCCCCCCCCCCCCCCCCCCCCCCCCCCC	chr11	65591766	AC	ACCCCCCCCCCCCCCCCCCCCCCCCCCCC	3133829	ExcessHet	0	none	0	0	130	1e-6
chr11-065591766-AC-ACCCCCCCCCCCCCCCCCCCCCCCCCCCCCCCCCCCCCC	chr11	65591766	AC	ACCCCCCCCCCCCCCCCCCCCCCCCCCCCCCCCCCCCCC	3133829	ExcessHet	0	none	0	0	130	1e-6
chr11-065591766-AC-AGC	chr11	65591766	AC	AGC	3133829	ExcessHet	0	none	2.2000000000000003e-5	0	130	2.2000000000000003e-5
chr11-065591766-AC-ATC	chr11	65591766	AC	ATC	3133829	ExcessHet	0	none	0	0	130	1e-6
chr11-065591766-AC-CC	chr11	65591766	AC	CC	3133829	ExcessHet	0	none	0.09336700000000002	22	130	0.09336700000000002
chr11-065591773-CGCCA-*	chr11	65591773	CGCCA	*	18995.97	VQSRTrancheINDEL99.95to100.00	0	none	3.6999999999999985e-5	0	134	3.6999999999999985e-5
chr11-065591773-CGCCA-C	chr11	65591773	CGCCA	C	18995.97	VQSRTrancheINDEL99.95to100.00	0.005509	nfe	0.002867	1	134	0.005509
chr11-065591773-CGCCA-CCCA	chr11	65591773	CGCCA	CCCA	18995.97	VQSRTrancheINDEL99.95to100.00	0	none	2.2999999999999995e-4	0	134	2.2999999999999995e-4
chr11-065591774-G-*	chr11	65591774	G	*	3319912	ExcessHet	0	none	0.003289	1	54	0.003289
chr11-065591774-G-A	chr11	65591774	G	A	3319912	ExcessHet	2.4287e-4	sas	9e-6	0	54	2.4287e-4
chr11-065591774-G-C	chr11	65591774	G	C	3319912	ExcessHet	0.43425	afr	0.13073900000000002	23	54	0.43425
chr11-065591774-G-T	chr11	65591774	G	T	3319912	ExcessHet	1.308e-5	sas	0	0	54	1.308e-5
chr11-065591776-CACCCA-*	chr11	65591776	CACCCA	*	230.97	VQSRTrancheINDEL99.95to100.00	0	none	0.002942	1	132	0.002942
chr11-065591776-CACCCA-C	chr11	65591776	CACCCA	C	230.97	VQSRTrancheINDEL99.95to100.00	3.592e-5	sas	0	0	132	3.592e-5
chr11-065591776-CACCCA-CCCCA	chr11	65591776	CACCCA	CCCCA	230.97	VQSRTrancheINDEL99.95to100.00	0	none	2.2000000000000003e-5	0	132	2.2000000000000003e-5
chr11-065591777-A-*	chr11	65591777	A	*	3860811	ExcessHet	0	none	0.003036	1	48	0.003036
chr11-065591777-A-C	chr11	65591777	A	C	3860811	ExcessHet	0.438	afr	0.15799700000000003	22	48	0.438
chr11-065591777-A-G	chr11	65591777	A	G	3860811	ExcessHet	9.718e-5	sas	9e-6	0	48	9.718e-5
chr11-065591781-A-*	chr11	65591781	A	*	3737953	ExcessHet	0	none	6.999999999999998e-5	0	50	6.999999999999998e-5
chr11-065591781-A-AC	chr11	65591781	A	AC	3737953	ExcessHet	2.116e-5	nfe	1.6699999999999994e-4	0	50	1.6699999999999994e-4
chr11-065591781-A-ACCCCCCC	chr11	65591781	A	ACCCCCCC	3737953	ExcessHet	0	none	0	0	50	1e-6
chr11-065591781-A-C	chr11	65591781	A	C	3737953	ExcessHet	0.41623	afr	0.15395	22	50	0.41623
chr11-065591781-A-T	chr11	65591781	A	T	3737953	ExcessHet	0	none	0	0	50	1e-6
chr11-065591788-G-*	chr11	65591788	G	*	2735649	ExcessHet	0	none	0	0	36	1e-6
chr11-065591788-G-A	chr11	65591788	G	A	2735649	ExcessHet	6.941e-5	amr	0	0	36	6.941e-5
chr11-065591788-G-C	chr11	65591788	G	C	2735649	ExcessHet	0.34132	amr	0.10563500000000002	14	36	0.34132
chr11-065591788-G-T	chr11	65591788	G	T	2735649	ExcessHet	0	none	3.6999999999999985e-5	0	36	3.6999999999999985e-5
chr11-065591791-A-C	chr11	65591791	A	C	1772660	ExcessHet	0.26312	amr	0.07737600000000003	10	38	0.26312
chr11-065591793-CTT-C	chr11	65591793	CTT	C	469043.97	VQSRTrancheINDEL99.95to100.00	0.016983	amr	0.01803800000000002	3	128	0.01803800000000002
chr11-065591793-CTT-CT	chr11	65591793	CTT	CT	469043.97	VQSRTrancheINDEL99.95to100.00	0	none	0	0	128	1e-6
chr11-065591794-T-*	chr11	65591794	T	*	392117	PASS	0	none	0.01801100000000001	3	20	0.01801100000000001
chr11-065591794-T-A	chr11	65591794	T	A	392117	PASS	0	none	0	0	20	1e-6
chr11-065591794-T-C	chr11	65591794	T	C	392117	PASS	0.078556	eas	0.01389099999999999	2	20	0.078556
chr11-065591795-T-*	chr11	65591795	T	*	285264	VQSRTrancheINDEL99.95to100.00	0	none	0.01798600000000002	3	22	0.01798600000000002
chr11-065591795-T-C	chr11	65591795	T	C	285264	VQSRTrancheINDEL99.95to100.00	0.0029341	amr	0.01047099999999999	1	22	0.01047099999999999
chr11-065591795-T-TCC	chr11	65591795	T	TCC	285264	VQSRTrancheINDEL99.95to100.00	0	none	0	0	22	1e-6
chr11-065591795-T-TCCCCC	chr11	65591795	T	TCCCCC	285264	VQSRTrancheINDEL99.95to100.00	0	none	9e-6	0	22	9e-6
chr11-065591798-A-*	chr11	65591798	A	*	22995	PASS	0	none	2.93e-4	0	6	2.93e-4
chr11-065591798-A-C	chr11	65591798	A	C	22995	PASS	1.82e-4	sas	0.002731	1	6	0.002731
chr11-065591799-G-*	chr11	65591799	G	*	20653	PASS	0	none	2.93e-4	0	4	2.93e-4
chr11-065591799-G-C	chr11	65591799	G	C	20653	PASS	2.618e-5	nfe	0.002531	1	4	0.002531
chr11-065591964-T-G	chr11	65591964	T	G	1385891	PASS	0.278	afr	0.03436800000000001	3	134	0.278
chr11-065592064-C-G	chr11	65592064	C	G	620237	PASS	0.02265	sas	0.01162699999999999	3	134	0.02265
chr11-065592154-C-G	chr11	65592154	C	G	49594962	PASS	0.99831	nfe	0.9891570000000004	134	134	0.99831
chr11-065592265-G-*	chr11	65592265	G	*	418	PASS	0	none	3.6999999999999985e-5	0	134	3.6999999999999985e-5
chr11-065592265-G-C	chr11	65592265	G	C	418	PASS	4.69e-6	nfe	0	1	134	4.69e-6
chr11-065592439-C-T	chr11	65592439	C	T	1521116	PASS	0.73907	nfe	0.31954799999999933	0	0	0.73907
chr11-065592772-G-A	chr11	65592772	G	A	2510755	PASS	0.25027	mid	0.19338	30	132	0.25027
chr11-065592885-T-*	chr11	65592885	T	*	27849177	PASS	0	none	0	0	134	1e-6
chr11-065592885-T-C	chr11	65592885	T	C	27849177	PASS	0.99804	nfe	0.98097300000000065	134	134	0.99804
chr11-065593785-C-T	chr11	65593785	C	T	398548	PASS	0.033473	mid	0.006887	1	134	0.033473
chr11-065595645-A-G	chr11	65595645	A	G	3220	PASS	1.92e-5	nfe	9e-6	1	134	1.92e-5
chr11-065595804-G-A	chr11	65595804	G	A	3373171	PASS	0.26616	mid	0.214905	30	134	0.26616
chr11-065596101-ACATTCATT-A	chr11	65596101	ACATTCATT	A	20415.97	PASS	8.78e-6	nfe	5.2999999999999994e-5	0	114	5.2999999999999994e-5
chr11-065596101-ACATTCATT-ACATT	chr11	65596101	ACATTCATT	ACATT	20415.97	PASS	0	none	0.00159399999999999	1	114	0.00159399999999999
chr11-065596101-ACATTCATT-ACATTCATTCATT	chr11	65596101	ACATTCATT	ACATTCATTCATT	20415.97	PASS	0	none	0.002263	0	114	0.002263
chr11-065596101-ACATTCATT-ACATTCATTCATTCATT	chr11	65596101	ACATTCATT	ACATTCATTCATTCATT	20415.97	PASS	0	none	0	0	114	1e-6
chr11-065596104-T-*	chr11	65596104	T	*	146.97	PASS	0	none	0.00171599999999999	1	82	0.00171599999999999
chr11-065596104-T-TTCAC	chr11	65596104	T	TTCAC	146.97	PASS	0	none	9e-6	0	82	9e-6
chr11-065597606-T-C	chr11	65597606	T	C	46833	PASS	0.24195	nfe	0.03111700000000001	0	0	0.24195
chr11-065597700-G-T	chr11	65597700	G	T	47424	PASS	0.16813	nfe	0.02937100000000001	0	0	0.16813
chr11-065597847-T-C	chr11	65597847	T	C	150844	PASS	0.22616	nfe	0.062957	3	10	0.22616
chr11-065598405-G-T	chr11	65598405	G	T	2212	PASS	0	none	0	1	134	1e-6
chr11-065598721-G-C	chr11	65598721	G	C	3236313	PASS	0.31148	mid	0.210105	30	134	0.31148
chr11-065598769-T-C	chr11	65598769	T	C	2525883	PASS	0.29845	mid	0.201666	30	134	0.29845
chr11-065599280-A-G	chr11	65599280	A	G	2695	PASS	2.3569e-4	nfe	8.9e-5	1	134	2.3569e-4
chr11-065599376-C-A	chr11	65599376	C	A	5549159	PASS	0	none	0	0	134	1e-6
chr11-065599376-C-T	chr11	65599376	C	T	5549159	PASS	0.28388	mid	0.22038	30	134	0.28388
chr11-065599411-C-T	chr11	65599411	C	T	273450	PASS	0.017426	nfe	0.00914599999999998	1	134	0.017426
chr11-065599609-G-A	chr11	65599609	G	A	7917	PASS	2.177e-5	nfe	1.27e-4	1	134	1.27e-4
chr11-065599782-C-T	chr11	65599782	C	T	10697618	PASS	0.28066	mid	0.219786	30	134	0.28066
chr11-065599885-C-T	chr11	65599885	C	T	290527	PASS	0.020626	nfe	0.01369799999999999	3	134	0.020626
chr11-065605778-G-T	chr11	65605778	G	T	12012	PASS	2.6394e-4	nfe	3.160000000000005e-4	1	134	3.160000000000005e-4
chr11-065605813-A-T	chr11	65605813	A	T	9875	PASS	3.464e-4	nfe	1.47e-4	1	134	3.464e-4
chr11-065606150-A-G	chr11	65606150	A	G	25811579	PASS	0.99828	nfe	0.9774500000000004	134	134	0.99828
chr11-065606505-TA-T	chr11	65606505	TA	T	18616.97	PASS	0.0024148	sas	0.00995299999999998	2	130	0.00995299999999998
chr11-065606505-TA-TAA	chr11	65606505	TA	TAA	18616.97	PASS	0	none	0.003956	0	130	0.003956
chr11-065606505-TA-TAAA	chr11	65606505	TA	TAAA	18616.97	PASS	0	none	0	0	130	1e-6
chr11-065606820-G-C	chr11	65606820	G	C	8078	PASS	3.902e-5	sas	9e-6	0	134	3.902e-5
chr11-065606820-G-T	chr11	65606820	G	T	8078	PASS	0.0017311	nfe	5.2999999999999994e-5	1	134	0.0017311
chr11-065606895-G-A	chr11	65606895	G	A	753	PASS	1.244e-5	nfe	0	1	134	1.244e-5
chr11-065607024-A-C	chr11	65607024	A	C	7142428	PASS	0.64873	afr	0.4406919999999999	55	134	0.64873
chr11-065607755-C-G	chr11	65607755	C	G	965	PASS	5.797e-5	nfe	0	1	134	5.797e-5
chr11-065608619-CTTT-*	chr11	65608619	CTTT	*	759216	ExcessHet	0	none	0	0	94	1e-6
chr11-065608619-CTTT-C	chr11	65608619	CTTT	C	759216	ExcessHet	6.36e-6	nfe	3.6999999999999985e-5	0	94	3.6999999999999985e-5
chr11-065608619-CTTT-CATTT	chr11	65608619	CTTT	CATTT	759216	ExcessHet	0	none	0	0	94	1e-6
chr11-065608619-CTTT-CT	chr11	65608619	CTTT	CT	759216	ExcessHet	0	none	0.00164299999999999	1	94	0.00164299999999999
chr11-065608619-CTTT-CTT	chr11	65608619	CTTT	CTT	759216	ExcessHet	0	none	0.079931	4	94	0.079931
chr11-065608619-CTTT-CTTTT	chr11	65608619	CTTT	CTTTT	759216	ExcessHet	0	none	0.2539889999999996	31	94	0.2539889999999996
chr11-065608619-CTTT-CTTTTT	chr11	65608619	CTTT	CTTTTT	759216	ExcessHet	0	none	0.00856399999999998	3	94	0.00856399999999998
chr11-065608619-CTTT-CTTTTTT	chr11	65608619	CTTT	CTTTTTT	759216	ExcessHet	0	none	1.0799999999999996e-4	0	94	1.0799999999999996e-4
chr11-065608619-CTTT-TTTT	chr11	65608619	CTTT	TTTT	759216	ExcessHet	0	none	9e-6	0	94	9e-6
chr11-065612623-C-T	chr11	65612623	C	T	11697	PASS	0.0305	afr	0.002882	0	14	0.0305
chr11-065612653-C-T	chr11	65612653	C	T	312771	PASS	0.25573	eas	0.097884	2	22	0.25573
chr11-065612777-T-C	chr11	65612777	T	C	1666436	PASS	0.40088	afr	0.242932	51	134	0.40088
chr11-065613445-G-A	chr11	65613445	G	A	23588660	PASS	0.59578	sas	0.4114619999999995	55	134	0.59578
chr11-065613932-T-C	chr11	65613932	T	C	10232	PASS	0.0016598	amr	5.640000000000005e-4	1	134	0.0016598
chr11-065613932-T-G	chr11	65613932	T	G	10232	PASS	0	none	0	0	134	1e-6
chr11-065613974-CG-C	chr11	65613974	CG	C	1212.97	VQSRTrancheINDEL95.00to96.00	9.457e-5	sas	3.820000000000003e-4	0	132	3.820000000000003e-4
chr11-065613974-CG-CGG	chr11	65613974	CG	CGG	1212.97	VQSRTrancheINDEL95.00to96.00	0	none	2.7300000000000035e-4	0	132	2.7300000000000035e-4
chr11-065613974-CG-CGGG	chr11	65613974	CG	CGGG	1212.97	VQSRTrancheINDEL95.00to96.00	0	none	0	0	132	1e-6
chr11-065613975-G-*	chr11	65613975	G	*	79	PASS	0	none	3.820000000000003e-4	0	126	3.820000000000003e-4
chr11-065613975-G-C	chr11	65613975	G	C	79	PASS	6.809e-5	amr	0	0	126	6.809e-5
chr11-065615093-T-C	chr11	65615093	T	C	22196	PASS	0.23466	nfe	0.015665	0	0	0.23466
chr11-065615947-C-G	chr11	65615947	C	G	3542	PASS	0.042003	afr	0.00105599999999999	0	0	0.042003
chr11-065616269-T-C	chr11	65616269	T	C	236	VQSRTrancheSNP99.80to99.90	0	none	9e-6	0	114	9e-6
chr11-065616269-T-G	chr11	65616269	T	G	236	VQSRTrancheSNP99.80to99.90	2.044e-5	nfe	2.5100000000000014e-4	0	114	2.5100000000000014e-4
chr11-065616284-G-C	chr11	65616284	G	C	4997907	PASS	0.0032988	nfe	0.00166899999999999	1	130	0.0032988
chr11-065616284-G-T	chr11	65616284	G	T	4997907	PASS	0.34852	nfe	0.2918919999999995	50	130	0.34852
chr11-065616674-A-G	chr11	65616674	A	G	6002	PASS	0.0010473	nfe	1.6699999999999994e-4	2	134	0.0010473
chr11-065616961-C-T	chr11	65616961	C	T	938	PASS	0	none	0	1	134	1e-6
chr11-065617256-C-T	chr11	65617256	C	T	10885722	PASS	0.45894	eas	0.213152	25	134	0.45894
chr11-065617538-A-G	chr11	65617538	A	G	256482	PASS	0.0066243	nfe	0.003423	3	134	0.0066243
chr11-065617868-G-A	chr11	65617868	G	A	40338	PASS	0.0013647	amr	9.400000000000004e-4	1	134	0.0013647
chr11-065617875-C-T	chr11	65617875	C	T	1116	PASS	3.2e-7	nfe	0	1	134	1e-6
chr11-065618135-A-G	chr11	65618135	A	G	56350394	PASS	0.99828	nfe	0.9891570000000004	134	134	0.99828
chr11-065618735-C-G	chr11	65618735	C	G	23126708	PASS	0.34763	nfe	0.30769399999999947	51	134	0.34763
chr11-065618813-G-A	chr11	65618813	G	A	87934	PASS	0.0017909	nfe	0.00113199999999999	1	134	0.0017909
chr11-065618845-G-A	chr11	65618845	G	A	2352	PASS	5.836e-5	amr	0	1	134	5.836e-5
chr11-065618933-A-C	chr11	65618933	A	C	245301	PASS	0.0069064	nfe	0.003499	2	134	0.0069064
chr11-065619169-C-G	chr11	65619169	C	G	370332	PASS	0.018468	nfe	0.01256999999999999	2	134	0.018468
chr11-065619428-G-A	chr11	65619428	G	A	575077	PASS	0.30075	amr	0.02356399999999999	1	134	0.30075
chr11-065619510-T-TA	chr11	65619510	T	TA	1123523.97	PASS	0.05494	nfe	0.030354	6	134	0.05494
chr11-065619541-C-T	chr11	65619541	C	T	1196889	PASS	0.3216	amr	0.02982300000000001	2	134	0.3216
chr11-065619907-T-A	chr11	65619907	T	A	15618535	PASS	0.61931	sas	0.444072	58	134	0.61931
chr11-065620283-G-A	chr11	65620283	G	A	749	PASS	1.685e-5	sas	0	1	134	1.685e-5
chr11-065622160-A-G	chr11	65622160	A	G	8855705	PASS	0.70387	amr	0.5556230000000001	79	126	0.70387
chr11-065622419-G-A	chr11	65622419	G	A	7184907	PASS	0	none	0	0	134	1e-6
chr11-065622419-G-C	chr11	65622419	G	C	7184907	PASS	0.59579	sas	0.4161939999999996	54	134	0.59579
chr11-065623846-G-A	chr11	65623846	G	A	8725344	PASS	0.46731	amr	0.23821	28	134	0.46731
chr11-065624061-CCACCCCCAT-C	chr11	65624061	CCACCCCCAT	C	3802.97	VQSRTrancheINDEL95.00to96.00	3e-7	nfe	9e-6	1	134	9e-6
chr11-065624675-TCTC-T	chr11	65624675	TCTC	T	136429.97	PASS	0.0078127	nfe	0.002942	1	134	0.0078127
chr11-065624676-C-*	chr11	65624676	C	*	1727	PASS	0	none	0.002942	1	134	0.002942
chr11-065624676-C-T	chr11	65624676	C	T	1727	PASS	0	none	9e-6	0	134	9e-6
chr11-065624728-C-A	chr11	65624728	C	A	432039	PASS	0	none	0	0	134	1e-6
chr11-065624728-C-T	chr11	65624728	C	T	432039	PASS	0.27717	amr	0.01493299999999998	1	134	0.27717
chr11-065624786-G-T	chr11	65624786	G	T	349542	PASS	0.018725	nfe	0.01228199999999998	3	134	0.018725
chr11-065624886-G-A	chr11	65624886	G	A	852179	PASS	0.039478	nfe	0.02380300000000002	4	134	0.039478
chr11-065625224-C-T	chr11	65625224	C	T	19537468	PASS	0.34601	nfe	0.30645199999999945	51	134	0.34601
chr11-065625527-T-*	chr11	65625527	T	*	5432	VQSRTrancheINDEL99.90to99.95	0	none	0	0	16	1e-6
chr11-065625527-T-G	chr11	65625527	T	G	5432	VQSRTrancheINDEL99.90to99.95	0.0050212	eas	0.003084	1	16	0.0050212
chr11-065625527-T-TG	chr11	65625527	T	TG	5432	VQSRTrancheINDEL99.90to99.95	5.8e-7	nfe	0	0	16	1e-6
chr11-065625665-A-G	chr11	65625665	A	G	1691	PASS	8.1e-6	nfe	0	1	134	8.1e-6
chr11-065626095-C-T	chr11	65626095	C	T	1140114	PASS	0.038679	mid	0.02152700000000001	4	134	0.038679
chr11-065626166-C-T	chr11	65626166	C	T	170284	PASS	0.0079679	nfe	0.002892	1	134	0.0079679
chr11-065626576-TTAG-*	chr11	65626576	TTAG	*	1038	PASS	0	none	0	0	66	1e-6
chr11-065626576-TTAG-GTAG	chr11	65626576	TTAG	GTAG	1038	PASS	0	none	0	0	66	1e-6
chr11-065626576-TTAG-T	chr11	65626576	TTAG	T	1038	PASS	4.1751e-4	nfe	2.2000000000000003e-5	0	66	4.1751e-4
chr11-065626578-AGAAGGGC-*	chr11	65626578	AGAAGGGC	*	50.97	PASS	0	none	2.2000000000000003e-5	0	70	2.2000000000000003e-5
chr11-065626578-AGAAGGGC-A	chr11	65626578	AGAAGGGC	A	50.97	PASS	0	none	0	0	70	1e-6
chr11-065626803-C-G	chr11	65626803	C	G	497928	PASS	0.034719	mid	0.02510100000000002	2	134	0.034719
chr11-065626803-C-T	chr11	65626803	C	T	497928	PASS	8.94e-5	mid	0	0	134	8.94e-5
chr11-065626851-A-G	chr11	65626851	A	G	12712316	PASS	0.58139	sas	0.4467489999999999	62	134	0.58139
chr11-065628730-T-*	chr11	65628730	T	*	2059	VQSRTrancheINDEL99.95to100.00	0	none	5.630000000000005e-4	0	30	5.630000000000005e-4
chr11-065628730-T-G	chr11	65628730	T	G	2059	VQSRTrancheINDEL99.95to100.00	3.4e-7	nfe	2.93e-4	0	30	2.93e-4
chr11-065628730-T-TTGGGGGGGGGG	chr11	65628730	T	TTGGGGGGGGGG	2059	VQSRTrancheINDEL99.95to100.00	0	none	0	1	30	1e-6
chr11-065628730-T-TTGGGGGGGGGGGGGGGGGGGG	chr11	65628730	T	TTGGGGGGGGGGGGGGGGGGGG	2059	VQSRTrancheINDEL99.95to100.00	0	none	0	0	30	1e-6
chr11-065628732-T-*	chr11	65628732	T	*	868	PASS	0	none	0.00112899999999999	0	24	0.00112899999999999
chr11-065628732-T-G	chr11	65628732	T	G	868	PASS	0	none	1.87e-4	1	24	1.87e-4
chr11-065628733-GCAGGGAGGGCTGTGGCCT-*	chr11	65628733	GCAGGGAGGGCTGTGGCCT	*	614.97	VQSRTrancheINDEL99.95to100.00	0	none	0.00113199999999999	0	134	0.00113199999999999
chr11-065628733-GCAGGGAGGGCTGTGGCCT-G	chr11	65628733	GCAGGGAGGGCTGTGGCCT	G	614.97	VQSRTrancheINDEL99.95to100.00	0	none	9e-6	0	134	9e-6
chr11-065628733-GCAGGGAGGGCTGTGGCCT-GGGGAGGGCTGTGGCCT	chr11	65628733	GCAGGGAGGGCTGTGGCCT	GGGGAGGGCTGTGGCCT	614.97	VQSRTrancheINDEL99.95to100.00	0	none	2.2999999999999995e-4	1	134	2.2999999999999995e-4
chr11-065628734-CAGGGAGGG-*	chr11	65628734	CAGGGAGGG	*	1747	VQSRTrancheINDEL99.90to99.95	0	none	0.00151799999999999	1	52	0.00151799999999999
chr11-065628734-CAGGGAGGG-C	chr11	65628734	CAGGGAGGG	C	1747	VQSRTrancheINDEL99.90to99.95	0	none	0	0	52	1e-6
chr11-065628734-CAGGGAGGG-CGGGAGGG	chr11	65628734	CAGGGAGGG	CGGGAGGG	1747	VQSRTrancheINDEL99.90to99.95	0	none	6.999999999999998e-5	0	52	6.999999999999998e-5
chr11-065628734-CAGGGAGGG-GAGGGAGGG	chr11	65628734	CAGGGAGGG	GAGGGAGGG	1747	VQSRTrancheINDEL99.90to99.95	0	none	1.0799999999999996e-4	0	52	1.0799999999999996e-4
chr11-065628735-A-*	chr11	65628735	A	*	1525	PASS	0	none	0.00168899999999999	1	28	0.00168899999999999
chr11-065628735-A-C	chr11	65628735	A	C	1525	PASS	0	none	3.6999999999999985e-5	0	28	3.6999999999999985e-5
chr11-065628735-A-G	chr11	65628735	A	G	1525	PASS	3.9e-6	nfe	1.0799999999999996e-4	0	28	1.0799999999999996e-4
chr11-065628735-A-T	chr11	65628735	A	T	1525	PASS	0	none	9e-6	0	28	9e-6
chr11-065628739-A-*	chr11	65628739	A	*	4551	PASS	0	none	0.00141999999999999	0	26	0.00141999999999999
chr11-065628739-A-C	chr11	65628739	A	C	4551	PASS	0	none	9e-6	0	26	9e-6
chr11-065628739-A-G	chr11	65628739	A	G	4551	PASS	0	none	0.00100899999999999	1	26	0.00100899999999999
chr11-065628739-A-T	chr11	65628739	A	T	4551	PASS	0	none	0	0	26	1e-6
chr11-065628742-GCTGTGGCCTGGGGCAGT-*	chr11	65628742	GCTGTGGCCTGGGGCAGT	*	16679.97	VQSRTrancheINDEL99.95to100.00	0	none	7.740000000000004e-4	0	132	7.740000000000004e-4
chr11-065628742-GCTGTGGCCTGGGGCAGT-G	chr11	65628742	GCTGTGGCCTGGGGCAGT	G	16679.97	VQSRTrancheINDEL99.95to100.00	0	none	2.2000000000000003e-5	0	132	2.2000000000000003e-5
chr11-065628742-GCTGTGGCCTGGGGCAGT-GGGCCTGGGGCAGT	chr11	65628742	GCTGTGGCCTGGGGCAGT	GGGCCTGGGGCAGT	16679.97	VQSRTrancheINDEL99.95to100.00	0	none	2.09e-4	0	132	2.09e-4
chr11-065628742-GCTGTGGCCTGGGGCAGT-GGGGGCAGT	chr11	65628742	GCTGTGGCCTGGGGCAGT	GGGGGCAGT	16679.97	VQSRTrancheINDEL99.95to100.00	0	none	8.69e-4	0	132	8.69e-4
chr11-065628742-GCTGTGGCCTGGGGCAGT-GGTGGCCTGGGGCAGT	chr11	65628742	GCTGTGGCCTGGGGCAGT	GGTGGCCTGGGGCAGT	16679.97	VQSRTrancheINDEL99.95to100.00	0	none	7.740000000000004e-4	1	132	7.740000000000004e-4
chr11-065628742-GCTGTGGCCTGGGGCAGT-GTGGGGCAGT	chr11	65628742	GCTGTGGCCTGGGGCAGT	GTGGGGCAGT	16679.97	VQSRTrancheINDEL99.95to100.00	0	none	0	0	132	1e-6
chr11-065628743-CTGTGGCCT-*	chr11	65628743	CTGTGGCCT	*	2786	VQSRTrancheINDEL99.95to100.00	0	none	0.003135	1	28	0.003135
chr11-065628743-CTGTGGCCT-C	chr11	65628743	CTGTGGCCT	C	2786	VQSRTrancheINDEL99.95to100.00	0	none	0	0	28	1e-6
chr11-065628743-CTGTGGCCT-CGTGGCCT	chr11	65628743	CTGTGGCCT	CGTGGCCT	2786	VQSRTrancheINDEL99.95to100.00	0	none	3.6999999999999985e-5	0	28	3.6999999999999985e-5
chr11-065628743-CTGTGGCCT-GTGTGGCCT	chr11	65628743	CTGTGGCCT	GTGTGGCCT	2786	VQSRTrancheINDEL99.95to100.00	0	none	2.08e-4	0	28	2.08e-4
chr11-065628744-TG-*	chr11	65628744	TG	*	975	VQSRTrancheINDEL99.95to100.00	0	none	0.003261	1	26	0.003261
chr11-065628744-TG-GG	chr11	65628744	TG	GG	975	VQSRTrancheINDEL99.95to100.00	0	none	1.47e-4	0	26	1.47e-4
chr11-065628744-TG-T	chr11	65628744	TG	T	975	VQSRTrancheINDEL99.95to100.00	0	none	0	0	26	1e-6
chr11-065628746-TGGCC-*	chr11	65628746	TGGCC	*	6289	VQSRTrancheINDEL99.95to100.00	0	none	0.002507	0	26	0.002507
chr11-065628746-TGGCC-GGGCC	chr11	65628746	TGGCC	GGGCC	6289	VQSRTrancheINDEL99.95to100.00	0	none	0.00117699999999999	1	26	0.00117699999999999
chr11-065628746-TGGCC-T	chr11	65628746	TGGCC	T	6289	VQSRTrancheINDEL99.95to100.00	0	none	9e-6	0	26	9e-6
chr11-065628746-TGGCC-TGGGGGCC	chr11	65628746	TGGCC	TGGGGGCC	6289	VQSRTrancheINDEL99.95to100.00	0	none	0	0	26	1e-6
chr11-065628746-TGGCC-TTGGGCC	chr11	65628746	TGGCC	TTGGGCC	6289	VQSRTrancheINDEL99.95to100.00	0	none	9e-6	0	26	9e-6
chr11-065628748-GCCTGGGGCAGT-*	chr11	65628748	GCCTGGGGCAGT	*	11576	VQSRTrancheINDEL99.95to100.00	0	none	0.00191599999999999	0	132	0.00191599999999999
chr11-065628748-GCCTGGGGCAGT-ACCTGGGGCAGT	chr11	65628748	GCCTGGGGCAGT	ACCTGGGGCAGT	11576	VQSRTrancheINDEL99.95to100.00	0	none	0	0	132	1e-6
chr11-065628748-GCCTGGGGCAGT-G	chr11	65628748	GCCTGGGGCAGT	G	11576	VQSRTrancheINDEL99.95to100.00	0	none	0	0	132	1e-6
chr11-065628748-GCCTGGGGCAGT-GCTGGGGCAGT	chr11	65628748	GCCTGGGGCAGT	GCTGGGGCAGT	11576	VQSRTrancheINDEL99.95to100.00	0	none	0	0	132	1e-6
chr11-065628748-GCCTGGGGCAGT-GGGGGCAGT	chr11	65628748	GCCTGGGGCAGT	GGGGGCAGT	11576	VQSRTrancheINDEL99.95to100.00	0	none	0.002215	1	132	0.002215
chr11-065628748-GCCTGGGGCAGT-GGT	chr11	65628748	GCCTGGGGCAGT	GGT	11576	VQSRTrancheINDEL99.95to100.00	0	none	0	0	132	1e-6
chr11-065628748-GCCTGGGGCAGT-GTGGGGCAGT	chr11	65628748	GCCTGGGGCAGT	GTGGGGCAGT	11576	VQSRTrancheINDEL99.95to100.00	0	none	7.099999999999998e-5	0	132	7.099999999999998e-5
chr11-065628749-CCT-*	chr11	65628749	CCT	*	1281	VQSRTrancheINDEL99.95to100.00	0	none	0.004584	1	44	0.004584
chr11-065628749-CCT-C	chr11	65628749	CCT	C	1281	VQSRTrancheINDEL99.95to100.00	0	none	9e-6	0	44	9e-6
chr11-065628749-CCT-GCT	chr11	65628749	CCT	GCT	1281	VQSRTrancheINDEL99.95to100.00	0	none	1.0799999999999996e-4	0	44	1.0799999999999996e-4
chr11-065628750-CT-*	chr11	65628750	CT	*	3167	VQSRTrancheINDEL99.95to100.00	0	none	0.004607	1	26	0.004607
chr11-065628750-CT-C	chr11	65628750	CT	C	3167	VQSRTrancheINDEL99.95to100.00	0	none	0	0	26	1e-6
chr11-065628750-CT-GT	chr11	65628750	CT	GT	3167	VQSRTrancheINDEL99.95to100.00	0	none	1.87e-4	0	26	1.87e-4
chr11-065628750-CT-TT	chr11	65628750	CT	TT	3167	VQSRTrancheINDEL99.95to100.00	0	none	5.2999999999999994e-5	0	26	5.2999999999999994e-5
chr11-065628751-T-*	chr11	65628751	T	*	7129	VQSRTrancheINDEL99.95to100.00	0	none	0.004378	1	26	0.004378
chr11-065628751-T-G	chr11	65628751	T	G	7129	VQSRTrancheINDEL99.95to100.00	3.147e-5	nfe	8.190000000000003e-4	0	26	8.190000000000003e-4
chr11-065628751-T-TGGGGGGG	chr11	65628751	T	TGGGGGGG	7129	VQSRTrancheINDEL99.95to100.00	0	none	0	0	26	1e-6
chr11-065628755-GCAGTGGGGGGTGGT-*	chr11	65628755	GCAGTGGGGGGTGGT	*	49431.97	VQSRTrancheINDEL99.95to100.00	0	none	1.6699999999999994e-4	0	132	1.6699999999999994e-4
chr11-065628755-GCAGTGGGGGGTGGT-G	chr11	65628755	GCAGTGGGGGGTGGT	G	49431.97	VQSRTrancheINDEL99.95to100.00	8.5e-7	nfe	2.2000000000000003e-5	0	132	2.2000000000000003e-5
chr11-065628755-GCAGTGGGGGGTGGT-GCCAGTGGGGGGTGGT	chr11	65628755	GCAGTGGGGGGTGGT	GCCAGTGGGGGGTGGT	49431.97	VQSRTrancheINDEL99.95to100.00	0	none	0	0	132	1e-6
chr11-065628755-GCAGTGGGGGGTGGT-GGGGGGGTGGT	chr11	65628755	GCAGTGGGGGGTGGT	GGGGGGGTGGT	49431.97	VQSRTrancheINDEL99.95to100.00	0	none	0.003245	1	132	0.003245
chr11-065628755-GCAGTGGGGGGTGGT-GGTGGGGGGTGGT	chr11	65628755	GCAGTGGGGGGTGGT	GGTGGGGGGTGGT	49431.97	VQSRTrancheINDEL99.95to100.00	0	none	0.00214	1	132	0.00214
chr11-065628756-CAG-*	chr11	65628756	CAG	*	8487	VQSRTrancheINDEL99.95to100.00	0	none	0.005992	2	34	0.005992
chr11-065628756-CAG-AAG	chr11	65628756	CAG	AAG	8487	VQSRTrancheINDEL99.95to100.00	0	none	9e-6	0	34	9e-6
chr11-065628756-CAG-C	chr11	65628756	CAG	C	8487	VQSRTrancheINDEL99.95to100.00	0	none	9e-6	0	34	9e-6
chr11-065628756-CAG-CGAG	chr11	65628756	CAG	CGAG	8487	VQSRTrancheINDEL99.95to100.00	0	none	0	0	34	1e-6
chr11-065628756-CAG-CGGGGGGAG	chr11	65628756	CAG	CGGGGGGAG	8487	VQSRTrancheINDEL99.95to100.00	0	none	0	0	34	1e-6
chr11-065628756-CAG-CGGGGGGGAG	chr11	65628756	CAG	CGGGGGGGAG	8487	VQSRTrancheINDEL99.95to100.00	0	none	1.0799999999999996e-4	0	34	1.0799999999999996e-4
chr11-065628756-CAG-CGGGGGGGGAG	chr11	65628756	CAG	CGGGGGGGGAG	8487	VQSRTrancheINDEL99.95to100.00	0	none	0	0	34	1e-6
chr11-065628756-CAG-GAG	chr11	65628756	CAG	GAG	8487	VQSRTrancheINDEL99.95to100.00	0	none	5.170000000000003e-4	1	34	5.170000000000003e-4
chr11-065628756-CAG-TAG	chr11	65628756	CAG	TAG	8487	VQSRTrancheINDEL99.95to100.00	0	none	0	0	34	1e-6
chr11-065628757-A-*	chr11	65628757	A	*	21953	VQSRTrancheINDEL99.95to100.00	0	none	0.005992	2	30	0.005992
chr11-065628757-A-AG	chr11	65628757	A	AG	21953	VQSRTrancheINDEL99.95to100.00	1.056e-5	nfe	2.93e-4	0	30	2.93e-4
chr11-065628757-A-AGCGGGGGGG	chr11	65628757	A	AGCGGGGGGG	21953	VQSRTrancheINDEL99.95to100.00	0	none	0	0	30	1e-6
chr11-065628757-A-AGGGGGGGGGGG	chr11	65628757	A	AGGGGGGGGGGG	21953	VQSRTrancheINDEL99.95to100.00	0	none	9e-6	0	30	9e-6
chr11-065628757-A-AGGGGGGGGGGGGGGGGGGAG	chr11	65628757	A	AGGGGGGGGGGGGGGGGGGAG	21953	VQSRTrancheINDEL99.95to100.00	0	none	0	0	30	1e-6
chr11-065628757-A-C	chr11	65628757	A	C	21953	VQSRTrancheINDEL99.95to100.00	0	none	9e-6	0	30	9e-6
chr11-065628757-A-G	chr11	65628757	A	G	21953	VQSRTrancheINDEL99.95to100.00	3.0781e-4	sas	0.00146899999999999	1	30	0.00146899999999999
chr11-065628757-A-T	chr11	65628757	A	T	21953	VQSRTrancheINDEL99.95to100.00	3.71e-5	eas	4.490000000000005e-4	0	30	4.490000000000005e-4
chr11-065628758-G-*	chr11	65628758	G	*	331.97	VQSRTrancheINDEL99.95to100.00	0	none	0.003625	1	130	0.003625
chr11-065628758-G-GGGGGGGC	chr11	65628758	G	GGGGGGGC	331.97	VQSRTrancheINDEL99.95to100.00	0	none	0	0	130	1e-6
chr11-065628759-TG-*	chr11	65628759	TG	*	71664	VQSRTrancheINDEL99.95to100.00	0	none	0.003564	1	24	0.003564
chr11-065628759-TG-GG	chr11	65628759	TG	GG	71664	VQSRTrancheINDEL99.95to100.00	0	none	0.00971699999999999	1	24	0.00971699999999999
chr11-065628759-TG-T	chr11	65628759	TG	T	71664	VQSRTrancheINDEL99.95to100.00	0	none	0	0	24	1e-6
chr11-065628759-TG-TGG	chr11	65628759	TG	TGG	71664	VQSRTrancheINDEL99.95to100.00	0	none	3.6999999999999985e-5	0	24	3.6999999999999985e-5
chr11-065628759-TG-TGGG	chr11	65628759	TG	TGGG	71664	VQSRTrancheINDEL99.95to100.00	0	none	3.6999999999999985e-5	0	24	3.6999999999999985e-5
chr11-065628759-TG-TGGGG	chr11	65628759	TG	TGGGG	71664	VQSRTrancheINDEL99.95to100.00	0	none	1.27e-4	0	24	1.27e-4
chr11-065628759-TG-TGGGGCGGGGGGCGGGG	chr11	65628759	TG	TGGGGCGGGGGGCGGGG	71664	VQSRTrancheINDEL99.95to100.00	0	none	0	0	24	1e-6
chr11-065628759-TG-TGGGGGGAGGGG	chr11	65628759	TG	TGGGGGGAGGGG	71664	VQSRTrancheINDEL99.95to100.00	0	none	0	0	24	1e-6
chr11-065628759-TG-TGGGGGGGGGAGGGG	chr11	65628759	TG	TGGGGGGGGGAGGGG	71664	VQSRTrancheINDEL99.95to100.00	0	none	2.2000000000000003e-5	0	24	2.2000000000000003e-5
chr11-065628759-TG-TGGGGGGGGGGG	chr11	65628759	TG	TGGGGGGGGGGG	71664	VQSRTrancheINDEL99.95to100.00	0	none	0	0	24	1e-6
chr11-065628759-TG-TGGGGGGGGGGGG	chr11	65628759	TG	TGGGGGGGGGGGG	71664	VQSRTrancheINDEL99.95to100.00	0	none	0	0	24	1e-6
chr11-065628759-TG-TGGGGGGGGGGGGGG	chr11	65628759	TG	TGGGGGGGGGGGGGG	71664	VQSRTrancheINDEL99.95to100.00	0	none	0	0	24	1e-6
chr11-065628759-TG-TGGGGGGGGGGGGGGGGG	chr11	65628759	TG	TGGGGGGGGGGGGGGGGG	71664	VQSRTrancheINDEL99.95to100.00	0	none	0	0	24	1e-6
chr11-065628759-TG-TGGGGGGGGGGGGGGGGGGCGGGGGGAGGGG	chr11	65628759	TG	TGGGGGGGGGGGGGGGGGGCGGGGGGAGGGG	71664	VQSRTrancheINDEL99.95to100.00	0	none	0	0	24	1e-6
chr11-065628759-TG-TTGGG	chr11	65628759	TG	TTGGG	71664	VQSRTrancheINDEL99.95to100.00	0	none	2.2000000000000003e-5	0	24	2.2000000000000003e-5
chr11-065628765-GTGGT-*	chr11	65628765	GTGGT	*	18805	VQSRTrancheINDEL99.95to100.00	0	none	7.270000000000004e-4	0	134	7.270000000000004e-4
chr11-065628765-GTGGT-G	chr11	65628765	GTGGT	G	18805	VQSRTrancheINDEL99.95to100.00	2.7194e-4	sas	0.00118099999999999	0	134	0.00118099999999999
chr11-065628765-GTGGT-GGGT	chr11	65628765	GTGGT	GGGT	18805	VQSRTrancheINDEL99.95to100.00	0	none	5.870000000000004e-4	1	134	5.870000000000004e-4
chr11-065628765-GTGGT-GGTTGGT	chr11	65628765	GTGGT	GGTTGGT	18805	VQSRTrancheINDEL99.95to100.00	0	none	0	0	134	1e-6
chr11-065628765-GTGGT-TTGGT	chr11	65628765	GTGGT	TTGGT	18805	VQSRTrancheINDEL99.95to100.00	0	none	2.2000000000000003e-5	0	134	2.2000000000000003e-5
chr11-065628766-T-*	chr11	65628766	T	*	146792	ExcessHet	0	none	0.002808	1	32	0.002808
chr11-065628766-T-C	chr11	65628766	T	C	146792	ExcessHet	0	none	9e-6	0	32	9e-6
chr11-065628766-T-G	chr11	65628766	T	G	146792	ExcessHet	0.023262	sas	0.026036	3	32	0.026036
chr11-065628766-T-TG	chr11	65628766	T	TG	146792	ExcessHet	3.336e-5	eas	3.6999999999999985e-5	0	32	3.6999999999999985e-5
chr11-065628766-T-TGG	chr11	65628766	T	TGG	146792	ExcessHet	0	none	9e-6	0	32	9e-6
chr11-065628766-T-TGGG	chr11	65628766	T	TGGG	146792	ExcessHet	0	none	0	0	32	1e-6
chr11-065628766-T-TGGGGCGGGGGGGGGGGGGGGGG	chr11	65628766	T	TGGGGCGGGGGGGGGGGGGGGGG	146792	ExcessHet	0	none	0	0	32	1e-6
chr11-065628766-T-TGGGGGCGGGGGGGGGGGGGGGGG	chr11	65628766	T	TGGGGGCGGGGGGGGGGGGGGGGG	146792	ExcessHet	0	none	0	0	32	1e-6
chr11-065628766-T-TGGGGGGG	chr11	65628766	T	TGGGGGGG	146792	ExcessHet	0	none	8.9e-5	0	32	8.9e-5
chr11-065628766-T-TGGGGGGGGG	chr11	65628766	T	TGGGGGGGGG	146792	ExcessHet	1.8816e-4	eas	2.720000000000003e-4	0	32	2.720000000000003e-4
chr11-065628766-T-TGGGGGGGGGCGGGGGGGGGG	chr11	65628766	T	TGGGGGGGGGCGGGGGGGGGG	146792	ExcessHet	0	none	0	0	32	1e-6
chr11-065628766-T-TGGGGGGGGGG	chr11	65628766	T	TGGGGGGGGGG	146792	ExcessHet	1.2931e-4	eas	1.0799999999999996e-4	0	32	1.2931e-4
chr11-065628766-T-TGGGGGGGGGGGGG	chr11	65628766	T	TGGGGGGGGGGGGG	146792	ExcessHet	0	none	0	0	32	1e-6
chr11-065628766-T-TGGGGGGGGGGGGGGAGGGGGGGGGG	chr11	65628766	T	TGGGGGGGGGGGGGGAGGGGGGGGGG	146792	ExcessHet	0	none	0	0	32	1e-6
chr11-065628766-T-TGGGGGGGGGGGGGGG	chr11	65628766	T	TGGGGGGGGGGGGGGG	146792	ExcessHet	1.469e-5	nfe	2.2000000000000003e-5	0	32	2.2000000000000003e-5
chr11-065628766-T-TGGGGGGGGGGGGGGGG	chr11	65628766	T	TGGGGGGGGGGGGGGGG	146792	ExcessHet	4.7e-6	nfe	9e-6	0	32	9e-6
chr11-065628766-T-TGGGGGGGGGGGGGGGGG	chr11	65628766	T	TGGGGGGGGGGGGGGGGG	146792	ExcessHet	0	none	0	0	32	1e-6
chr11-065628766-T-TGGGGGGGGGGGGGGGGGGCCGGGGGGAGGGGGGGGGG	chr11	65628766	T	TGGGGGGGGGGGGGGGGGGCCGGGGGGAGGGGGGGGGG	146792	ExcessHet	0	none	0	0	32	1e-6
chr11-065628766-T-TGGGGGGGGGGGGGGGGGGGG	chr11	65628766	T	TGGGGGGGGGGGGGGGGGGGG	146792	ExcessHet	1.061e-5	nfe	0	0	32	1.061e-5
chr11-065628766-T-TGGGGGGGGGGGGGGGGGGGGG	chr11	65628766	T	TGGGGGGGGGGGGGGGGGGGGG	146792	ExcessHet	0	none	0	0	32	1e-6
chr11-065628766-T-TGGGGGGGGGGGGGGGGGGGGGG	chr11	65628766	T	TGGGGGGGGGGGGGGGGGGGGGG	146792	ExcessHet	1.061e-5	nfe	0	0	32	1.061e-5
chr11-065628766-T-TGGGGGGGGGGGGGGGGGGGGGGG	chr11	65628766	T	TGGGGGGGGGGGGGGGGGGGGGGG	146792	ExcessHet	0	none	9e-6	0	32	9e-6
chr11-065628766-T-TGGGGGGGGGGGGGGGGGGGGGGGG	chr11	65628766	T	TGGGGGGGGGGGGGGGGGGGGGGGG	146792	ExcessHet	1.96e-6	nfe	0	0	32	1.96e-6
chr11-065628766-T-TGGGGGGGGGGGGGGGGGGGGGGGGG	chr11	65628766	T	TGGGGGGGGGGGGGGGGGGGGGGGGG	146792	ExcessHet	0	none	0	0	32	1e-6
chr11-065628766-T-TGGGGGGGGGGGGGGGGGGGGGGGGGGGGGGGGGGG	chr11	65628766	T	TGGGGGGGGGGGGGGGGGGGGGGGGGGGGGGGGGGG	146792	ExcessHet	0	none	0	0	32	1e-6
chr11-065628766-T-TGGGGGGGGGGGGGGGGGGGGGGGGGGGGGGGGGGGG	chr11	65628766	T	TGGGGGGGGGGGGGGGGGGGGGGGGGGGGGGGGGGGG	146792	ExcessHet	1.96e-6	nfe	0	0	32	1.96e-6
chr11-065628766-T-TGGGGGGGGGGGGGGGGGGGGGGGGGGGGGGGGGGGGGGGGGGGGGGGG	chr11	65628766	T	TGGGGGGGGGGGGGGGGGGGGGGGGGGGGGGGGGGGGGGGGGGGGGGGG	146792	ExcessHet	0	none	0	0	32	1e-6
chr11-065628766-T-TGGGGGGGGGGGGGGGGGGGGGGGGGGGGGGGGGGGGGGGGGGGGGGGGGG	chr11	65628766	T	TGGGGGGGGGGGGGGGGGGGGGGGGGGGGGGGGGGGGGGGGGGGGGGGGGG	146792	ExcessHet	0	none	0	0	32	1e-6
chr11-065628766-T-TGGTGGGGGGGG	chr11	65628766	T	TGGTGGGGGGGG	146792	ExcessHet	0	none	0	0	32	1e-6
chr11-065628766-T-TGTGGGGGGGGG	chr11	65628766	T	TGTGGGGGGGGG	146792	ExcessHet	0	none	0	0	32	1e-6
chr11-065628766-T-TGTGGGGGGGGGGGGGG	chr11	65628766	T	TGTGGGGGGGGGGGGGG	146792	ExcessHet	0	none	0	0	32	1e-6
chr11-065628766-T-TGTGGGGGGGGGGGGGGGGGGGGGGGGGGGGGGGGGGGGGGGGGGGGGGGGGGG	chr11	65628766	T	TGTGGGGGGGGGGGGGGGGGGGGGGGGGGGGGGGGGGGGGGGGGGGGGGGGGGG	146792	ExcessHet	0	none	0	0	32	1e-6
chr11-065628766-T-TTGGGGCGGGGGGGGGGGGGGGGG	chr11	65628766	T	TTGGGGCGGGGGGGGGGGGGGGGG	146792	ExcessHet	0	none	0	0	32	1e-6
chr11-065628766-T-TTGGGGGGGGGGGGGGGGGGGGGG	chr11	65628766	T	TTGGGGGGGGGGGGGGGGGGGGGG	146792	ExcessHet	0	none	0	0	32	1e-6
chr11-065628768-GT-*	chr11	65628768	GT	*	2832	VQSRTrancheINDEL99.95to100.00	0	none	0.002065	0	132	0.002065
chr11-065628768-GT-G	chr11	65628768	GT	G	2832	VQSRTrancheINDEL99.95to100.00	1.5779e-4	eas	2.2999999999999995e-4	0	132	2.2999999999999995e-4
chr11-065628768-GT-GGGCT	chr11	65628768	GT	GGGCT	2832	VQSRTrancheINDEL99.95to100.00	0	none	2.2000000000000003e-5	0	132	2.2000000000000003e-5
chr11-065628768-GT-GGGGGGGGCT	chr11	65628768	GT	GGGGGGGGCT	2832	VQSRTrancheINDEL99.95to100.00	0	none	0	1	132	1e-6
chr11-065628768-GT-GGGGGGGGGGGGGGGCT	chr11	65628768	GT	GGGGGGGGGGGGGGGCT	2832	VQSRTrancheINDEL99.95to100.00	0	none	9e-6	0	132	9e-6
chr11-065628768-GT-GGGGGGGGGGGGGGGGGCT	chr11	65628768	GT	GGGGGGGGGGGGGGGGGCT	2832	VQSRTrancheINDEL99.95to100.00	0	none	0	0	132	1e-6
chr11-065628768-GT-TT	chr11	65628768	GT	TT	2832	VQSRTrancheINDEL99.95to100.00	0	none	0	0	132	1e-6
chr11-065628769-T-*	chr11	65628769	T	*	405868	ExcessHet	0	none	0.002409	0	48	0.002409
chr11-065628769-T-G	chr11	65628769	T	G	405868	ExcessHet	0.096475	sas	0.08440600000000002	7	48	0.096475
chr11-065628769-T-TG	chr11	65628769	T	TG	405868	ExcessHet	1.527e-5	nfe	8.9e-5	0	48	8.9e-5
chr11-065628769-T-TGCCTGGGGGAGGTGGGGGGGGGG	chr11	65628769	T	TGCCTGGGGGAGGTGGGGGGGGGG	405868	ExcessHet	0	none	0	0	48	1e-6
chr11-065628769-T-TGGCGGGGGGCGGGGGGGGGGGGG	chr11	65628769	T	TGGCGGGGGGCGGGGGGGGGGGGG	405868	ExcessHet	0	none	0	0	48	1e-6
chr11-065628769-T-TGGCGGGGGGGGGGGGGGGGGGGG	chr11	65628769	T	TGGCGGGGGGGGGGGGGGGGGGGG	405868	ExcessHet	0	none	2.2000000000000003e-5	0	48	2.2000000000000003e-5
chr11-065628769-T-TGGCTTGGGGTTGGGGGGGGGGGG	chr11	65628769	T	TGGCTTGGGGTTGGGGGGGGGGGG	405868	ExcessHet	0	none	0	0	48	1e-6
chr11-065628769-T-TGGG	chr11	65628769	T	TGGG	405868	ExcessHet	2.417e-5	nfe	3.6999999999999985e-5	0	48	3.6999999999999985e-5
chr11-065628769-T-TGGGG	chr11	65628769	T	TGGGG	405868	ExcessHet	1.124e-5	sas	9e-6	0	48	1.124e-5
chr11-065628769-T-TGGGGCCGGGGGGGGGGGGGGGGGGGG	chr11	65628769	T	TGGGGCCGGGGGGGGGGGGGGGGGGGG	405868	ExcessHet	0	none	0	0	48	1e-6
chr11-065628769-T-TGGGGCGGGGGGCTGGGGGGGGGGGG	chr11	65628769	T	TGGGGCGGGGGGCTGGGGGGGGGGGG	405868	ExcessHet	0	none	0	0	48	1e-6
chr11-065628769-T-TGGGGCTGGGGCGGGGGGCTGGGGGGGGGGGG	chr11	65628769	T	TGGGGCTGGGGCGGGGGGCTGGGGGGGGGGGG	405868	ExcessHet	0	none	0	0	48	1e-6
chr11-065628769-T-TGGGGCTGGGGGGGGGGGGGGGGGGGG	chr11	65628769	T	TGGGGCTGGGGGGGGGGGGGGGGGGGG	405868	ExcessHet	0	none	0	0	48	1e-6
chr11-065628769-T-TGGGGCTGGGGGGTGGGGGGGGGGGG	chr11	65628769	T	TGGGGCTGGGGGGTGGGGGGGGGGGG	405868	ExcessHet	0	none	0	0	48	1e-6
chr11-065628769-T-TGGGGGAGGGGGGGGGGGGG	chr11	65628769	T	TGGGGGAGGGGGGGGGGGGG	405868	ExcessHet	0	none	0	0	48	1e-6
chr11-065628769-T-TGGGGGCGGGGGGGGGGGGGGGGGGGG	chr11	65628769	T	TGGGGGCGGGGGGGGGGGGGGGGGGGG	405868	ExcessHet	0	none	0	0	48	1e-6
chr11-065628769-T-TGGGGGCTGGGGGGGGGGGG	chr11	65628769	T	TGGGGGCTGGGGGGGGGGGG	405868	ExcessHet	0	none	0	0	48	1e-6
chr11-065628769-T-TGGGGGGCGGGGGGGGGGGGG	chr11	65628769	T	TGGGGGGCGGGGGGGGGGGGG	405868	ExcessHet	0	none	0	0	48	1e-6
chr11-065628769-T-TGGGGGGCGGGGGGGGGGGGGGGGGGGG	chr11	65628769	T	TGGGGGGCGGGGGGGGGGGGGGGGGGGG	405868	ExcessHet	0	none	9e-6	0	48	9e-6
chr11-065628769-T-TGGGGGGCTGGGGCCGGGGGCGGGGGGGGGTGGG	chr11	65628769	T	TGGGGGGCTGGGGCCGGGGGCGGGGGGGGGTGGG	405868	ExcessHet	0	none	0	0	48	1e-6
chr11-065628769-T-TGGGGGGCTGGGGCGGGGGGCAGGGGGGGGGGGG	chr11	65628769	T	TGGGGGGCTGGGGCGGGGGGCAGGGGGGGGGGGG	405868	ExcessHet	0	none	0	0	48	1e-6
chr11-065628769-T-TGGGGGGCTGGGGCGGGGGGGGGGGGGGGGGGGG	chr11	65628769	T	TGGGGGGCTGGGGCGGGGGGGGGGGGGGGGGGGG	405868	ExcessHet	0	none	0	0	48	1e-6
chr11-065628769-T-TGGGGGGCTGGGGGGGGGGGG	chr11	65628769	T	TGGGGGGCTGGGGGGGGGGGG	405868	ExcessHet	7.091e-5	eas	2.2000000000000003e-5	0	48	7.091e-5
chr11-065628769-T-TGGGGGGCTGGGGGGGGGGGGGGGGGGG	chr11	65628769	T	TGGGGGGCTGGGGGGGGGGGGGGGGGGG	405868	ExcessHet	0	none	2.2000000000000003e-5	0	48	2.2000000000000003e-5
chr11-065628769-T-TGGGGGGCTGGGGGGGGGGGGGGGGGGGG	chr11	65628769	T	TGGGGGGCTGGGGGGGGGGGGGGGGGGGG	405868	ExcessHet	0	none	0	0	48	1e-6
chr11-065628769-T-TGGGGGGGGGCTGGGGGGGGGGGG	chr11	65628769	T	TGGGGGGGGGCTGGGGGGGGGGGG	405868	ExcessHet	0	none	0	0	48	1e-6
chr11-065628769-T-TGGGGGGGGGG	chr11	65628769	T	TGGGGGGGGGG	405868	ExcessHet	2.417e-5	nfe	1.0799999999999996e-4	0	48	1.0799999999999996e-4
chr11-065628769-T-TGGGGGGGGGGCCGGGGGCTGGGGGGGGGGGG	chr11	65628769	T	TGGGGGGGGGGCCGGGGGCTGGGGGGGGGGGG	405868	ExcessHet	0	none	0	0	48	1e-6
chr11-065628769-T-TGGGGGGGGGGCGGGGGGCTGGGGGGGGGGGG	chr11	65628769	T	TGGGGGGGGGGCGGGGGGCTGGGGGGGGGGGG	405868	ExcessHet	0	none	0	0	48	1e-6
chr11-065628769-T-TGGGGGGGGGGCTGGGGCCGGGGGGGGGGGGGGGGGGGG	chr11	65628769	T	TGGGGGGGGGGCTGGGGCCGGGGGGGGGGGGGGGGGGGG	405868	ExcessHet	0	none	0	0	48	1e-6
chr11-065628769-T-TGGGGGGGGGGCTGGGGGCTGGGGGGGGGGGG	chr11	65628769	T	TGGGGGGGGGGCTGGGGGCTGGGGGGGGGGGG	405868	ExcessHet	0	none	0	0	48	1e-6
chr11-065628769-T-TGGGGGGGGGGGG	chr11	65628769	T	TGGGGGGGGGGGG	405868	ExcessHet	5.3844e-4	eas	6.999999999999998e-5	1	48	5.3844e-4
chr11-065628769-T-TGGGGGGGGGGGGG	chr11	65628769	T	TGGGGGGGGGGGGG	405868	ExcessHet	2.05e-6	nfe	9e-6	0	48	9e-6
chr11-065628769-T-TGGGGGGGGGGGGGGCTGGGGGGGGGGGG	chr11	65628769	T	TGGGGGGGGGGGGGGCTGGGGGGGGGGGG	405868	ExcessHet	0	none	0	0	48	1e-6
chr11-065628769-T-TGGGGGGGGGGGGGGGGGGCTGGGGGGGGGGGG	chr11	65628769	T	TGGGGGGGGGGGGGGGGGGCTGGGGGGGGGGGG	405868	ExcessHet	0	none	0	0	48	1e-6
chr11-065628769-T-TGGGGGGGGGGGGGGGGGGG	chr11	65628769	T	TGGGGGGGGGGGGGGGGGGG	405868	ExcessHet	0	none	0	0	48	1e-6
chr11-065628769-T-TGGGGGGGGGGGGGGGGGGGGGGG	chr11	65628769	T	TGGGGGGGGGGGGGGGGGGGGGGG	405868	ExcessHet	0	none	0	0	48	1e-6
chr11-065628769-T-TGGGGGGGGGGGGGGGGGGGGGGGGGGG	chr11	65628769	T	TGGGGGGGGGGGGGGGGGGGGGGGGGGG	405868	ExcessHet	0	none	0	0	48	1e-6
chr11-065628769-T-TGGGGGGGGGGGGGGGGGGGGGGGGGGGGGCGGGGGGCTGGGGGGGGTGGG	chr11	65628769	T	TGGGGGGGGGGGGGGGGGGGGGGGGGGGGGCGGGGGGCTGGGGGGGGTGGG	405868	ExcessHet	0	none	0	0	48	1e-6
chr11-065628769-T-TGGGGGGGGGGGGGGGGGGGGGGGGGGGGGGG	chr11	65628769	T	TGGGGGGGGGGGGGGGGGGGGGGGGGGGGGGG	405868	ExcessHet	1.201e-5	nfe	9e-6	0	48	1.201e-5
chr11-065628769-T-TGGGGGGGGGGGGGGGGGGGGGGGGGGGGGGGGGG	chr11	65628769	T	TGGGGGGGGGGGGGGGGGGGGGGGGGGGGGGGGGG	405868	ExcessHet	1.201e-5	nfe	0	0	48	1.201e-5
chr11-065628769-T-TGGGGGGGGGGGGGGGGGGGGGGGGGGGGGGGGGGG	chr11	65628769	T	TGGGGGGGGGGGGGGGGGGGGGGGGGGGGGGGGGGG	405868	ExcessHet	1.1781e-4	afr	0	0	48	1.1781e-4
chr11-065628769-T-TGGGGGGGGGGGGGGGGGGGGGGGGGGGGGGGGGGGG	chr11	65628769	T	TGGGGGGGGGGGGGGGGGGGGGGGGGGGGGGGGGGGG	405868	ExcessHet	0	none	9e-6	0	48	9e-6
chr11-065628769-T-TGGGGGGGGGGGGGGGGGGGGGGGGGGGGGGGGGGGGG	chr11	65628769	T	TGGGGGGGGGGGGGGGGGGGGGGGGGGGGGGGGGGGGG	405868	ExcessHet	1.1867e-4	eas	9e-6	0	48	1.1867e-4
chr11-065628769-T-TGGGGGGGGGGGGGGGGGGGGGGGGGGGGGGGGGGGGGGGGGGGGGGGGGGG	chr11	65628769	T	TGGGGGGGGGGGGGGGGGGGGGGGGGGGGGGGGGGGGGGGGGGGGGGGGGGG	405868	ExcessHet	1.1871e-4	eas	3.6999999999999985e-5	0	48	1.1871e-4
chr11-065628769-T-TGGGGGGGGGGGGGGGGGGGGGGGGGGGGGGGGGGGGGGGGGGGGGGGGGGGG	chr11	65628769	T	TGGGGGGGGGGGGGGGGGGGGGGGGGGGGGGGGGGGGGGGGGGGGGGGGGGGG	405868	ExcessHet	4.659e-5	nfe	2.2000000000000003e-5	0	48	4.659e-5
chr11-065628769-T-TGGGGGGGGGGGGGGGGGGGGGGGGGGGGGGGGGGGGGGGGGGGGGGGGGGGGG	chr11	65628769	T	TGGGGGGGGGGGGGGGGGGGGGGGGGGGGGGGGGGGGGGGGGGGGGGGGGGGGG	405868	ExcessHet	1.201e-5	nfe	0	0	48	1.201e-5
chr11-065628769-T-TGGGGGGGGGGGGGGGGGGGGGGGGGGGGGGGGGGGGGGGGGGGGGGGGGGGGGG	chr11	65628769	T	TGGGGGGGGGGGGGGGGGGGGGGGGGGGGGGGGGGGGGGGGGGGGGGGGGGGGGG	405868	ExcessHet	0	none	9e-6	0	48	9e-6
chr11-065628769-T-TGGGGGGGGGGGGGGGGGGGGGGGGGGGGGGGGGGGGGGGGGGGGGGGGGTGGG	chr11	65628769	T	TGGGGGGGGGGGGGGGGGGGGGGGGGGGGGGGGGGGGGGGGGGGGGGGGGTGGG	405868	ExcessHet	0	none	0	0	48	1e-6
chr11-065628769-T-TGGGGGGGGGGGGGGGGGGGGGGGGGGGGGGGGGGGGGGGGTGGGGGGGGGGGG	chr11	65628769	T	TGGGGGGGGGGGGGGGGGGGGGGGGGGGGGGGGGGGGGGGGTGGGGGGGGGGGG	405868	ExcessHet	0	none	0	0	48	1e-6
chr11-065628769-T-TGGGGGGGGGGGGGGGGGGGGGGGGGGTGGGGGGGGGGGG	chr11	65628769	T	TGGGGGGGGGGGGGGGGGGGGGGGGGGTGGGGGGGGGGGG	405868	ExcessHet	0	none	9e-6	0	48	9e-6
chr11-065628769-T-TGGGGGGGGGGGGGGGGGGGGGGGGGTGGGGGGGGGGGG	chr11	65628769	T	TGGGGGGGGGGGGGGGGGGGGGGGGGTGGGGGGGGGGGG	405868	ExcessHet	0	none	0	0	48	1e-6
chr11-065628769-T-TGGGGGGGGGGGGGGGGGGGGGGGTGGGGGGGGGGGG	chr11	65628769	T	TGGGGGGGGGGGGGGGGGGGGGGGTGGGGGGGGGGGG	405868	ExcessHet	2.05e-6	nfe	0	0	48	2.05e-6
chr11-065628769-T-TGGGGGGGGGGGGGGGGGGGGGGGTGGGGGGGGGGGGG	chr11	65628769	T	TGGGGGGGGGGGGGGGGGGGGGGGTGGGGGGGGGGGGG	405868	ExcessHet	1.527e-5	nfe	9e-6	0	48	1.527e-5
chr11-065628769-T-TGGGGGGGGGGGGGGGGGGGGGTGGGGGGGGGGGG	chr11	65628769	T	TGGGGGGGGGGGGGGGGGGGGGTGGGGGGGGGGGG	405868	ExcessHet	3.069e-5	eas	0	0	48	3.069e-5
chr11-065628769-T-TGGGGGGGGGGGGGGGGGGGGTGGGGGGGGGGGG	chr11	65628769	T	TGGGGGGGGGGGGGGGGGGGGTGGGGGGGGGGGG	405868	ExcessHet	0	none	0	0	48	1e-6
chr11-065628769-T-TGGGGGGGGGGGGGGGGGTGGGGGGGGGGGG	chr11	65628769	T	TGGGGGGGGGGGGGGGGGTGGGGGGGGGGGG	405868	ExcessHet	0	none	0	0	48	1e-6
chr11-065628769-T-TGGGGGGGGGGGGGGGGGTGGGGGGGGGGGGG	chr11	65628769	T	TGGGGGGGGGGGGGGGGGTGGGGGGGGGGGGG	405868	ExcessHet	0	none	9e-6	0	48	9e-6
chr11-065628769-T-TGGGGGGGGGGGGGGGTGGGGGGGGGGGGGGGGGGGGGGGGGGGGGGGGGGGGGGGGG	chr11	65628769	T	TGGGGGGGGGGGGGGGTGGGGGGGGGGGGGGGGGGGGGGGGGGGGGGGGGGGGGGGGG	405868	ExcessHet	0	none	0	0	48	1e-6
chr11-065628769-T-TGGGGGGGGGGGGGGTGGGGGGGGGGGG	chr11	65628769	T	TGGGGGGGGGGGGGGTGGGGGGGGGGGG	405868	ExcessHet	0	none	0	0	48	1e-6
chr11-065628769-T-TGGGGGGGGGGGGTGGGGGGGGGGGG	chr11	65628769	T	TGGGGGGGGGGGGTGGGGGGGGGGGG	405868	ExcessHet	0	none	0	0	48	1e-6
chr11-065628769-T-TGGGGGGGGGGGGTGGGGGGGGGGGGGGGGGGGGGGGGGGGGGGGGGGGGG	chr11	65628769	T	TGGGGGGGGGGGGTGGGGGGGGGGGGGGGGGGGGGGGGGGGGGGGGGGGGG	405868	ExcessHet	0	none	0	0	48	1e-6
chr11-065628769-T-TGGGGGGGGGGGGTGGGGGGGGGGGGGGGGGGGGGGGGGGGGGGGGGGGGGGG	chr11	65628769	T	TGGGGGGGGGGGGTGGGGGGGGGGGGGGGGGGGGGGGGGGGGGGGGGGGGGGG	405868	ExcessHet	0	none	0	0	48	1e-6
chr11-065628769-T-TGGGGGGGGGGGGTGTGGGGGGGGGGGGGGGGGGGGGGGGTGGGGGGGGGGGG	chr11	65628769	T	TGGGGGGGGGGGGTGTGGGGGGGGGGGGGGGGGGGGGGGGTGGGGGGGGGGGG	405868	ExcessHet	0	none	0	0	48	1e-6
chr11-065628769-T-TGGGGGGGGGGGTGGGCTGGGGGGGGGGGG	chr11	65628769	T	TGGGGGGGGGGGTGGGCTGGGGGGGGGGGG	405868	ExcessHet	0	none	0	0	48	1e-6
chr11-065628769-T-TGGGGGGGGGGGTGGGGGGGGGGGGG	chr11	65628769	T	TGGGGGGGGGGGTGGGGGGGGGGGGG	405868	ExcessHet	0	none	0	0	48	1e-6
chr11-065628769-T-TGGGGGGGGGGGTGGGGGGGGGGGGGGGGGGGGGTGGG	chr11	65628769	T	TGGGGGGGGGGGTGGGGGGGGGGGGGGGGGGGGGTGGG	405868	ExcessHet	0	none	9e-6	0	48	9e-6
chr11-065628769-T-TGGGGGGGGGGGTGGGGGGGTGGGGTGGGGGGGGGGGTGGGGGGGGGGGGGG	chr11	65628769	T	TGGGGGGGGGGGTGGGGGGGTGGGGTGGGGGGGGGGGTGGGGGGGGGGGGGG	405868	ExcessHet	0	none	0	0	48	1e-6
chr11-065628769-T-TGGGGGGGGGGGTGTGGGGGGGGGG	chr11	65628769	T	TGGGGGGGGGGGTGTGGGGGGGGGG	405868	ExcessHet	0	none	0	0	48	1e-6
chr11-065628769-T-TGGGGGGGGGGGTTGGGGGGGGGGG	chr11	65628769	T	TGGGGGGGGGGGTTGGGGGGGGGGG	405868	ExcessHet	0	none	0	0	48	1e-6
chr11-065628769-T-TGGGGGGGGGGGTTGGGGGGGGGGGGGTGGGGGGGGGGGTGGGGGGGGGGGGG	chr11	65628769	T	TGGGGGGGGGGGTTGGGGGGGGGGGGGTGGGGGGGGGGGTGGGGGGGGGGGGG	405868	ExcessHet	0	none	0	0	48	1e-6
chr11-065628769-T-TGGGGGGGGGGTGGGGGGGGGGGG	chr11	65628769	T	TGGGGGGGGGGTGGGGGGGGGGGG	405868	ExcessHet	0	none	0	0	48	1e-6
chr11-065628769-T-TGGGGGGGGGGTGGGGGGGGGGGGGGGGGGGGGGGGGG	chr11	65628769	T	TGGGGGGGGGGTGGGGGGGGGGGGGGGGGGGGGGGGGG	405868	ExcessHet	0	none	0	0	48	1e-6
chr11-065628769-T-TGGGGGGGGGGTGGGGGGGGGGGGGGGGGGGGGGGGGGGGGGGGGGGGGGGG	chr11	65628769	T	TGGGGGGGGGGTGGGGGGGGGGGGGGGGGGGGGGGGGGGGGGGGGGGGGGGG	405868	ExcessHet	0	none	9e-6	0	48	9e-6
chr11-065628769-T-TGGGGGGGGGGTGGGGGGGGGGGGGGGGGGGGGGGGGGTGGGGGGGGGGGG	chr11	65628769	T	TGGGGGGGGGGTGGGGGGGGGGGGGGGGGGGGGGGGGGTGGGGGGGGGGGG	405868	ExcessHet	0	none	0	0	48	1e-6
chr11-065628769-T-TGGGGGGGGGGTGGGGGGGGGGGGGGTGGGGGGGGGGG	chr11	65628769	T	TGGGGGGGGGGTGGGGGGGGGGGGGGTGGGGGGGGGGG	405868	ExcessHet	0	none	0	0	48	1e-6
chr11-065628769-T-TGGGGGGGGGGTGTGGGGGGGGGCTGGGGGGGGGGGG	chr11	65628769	T	TGGGGGGGGGGTGTGGGGGGGGGCTGGGGGGGGGGGG	405868	ExcessHet	0	none	0	0	48	1e-6
chr11-065628769-T-TGGGGGGGGGGTGTGGGGGGGGGGGGGGGGGGGGGGGGGGGGGGGGGGGGGGGGGGGGGGGGGGGG	chr11	65628769	T	TGGGGGGGGGGTGTGGGGGGGGGGGGGGGGGGGGGGGGGGGGGGGGGGGGGGGGGGGGGGGGGGGG	405868	ExcessHet	0	none	0	0	48	1e-6
chr11-065628769-T-TGGGGGGGGGTGGGGGGGGGGGTTGGGGGGGGGCGGGGGGCTGGGGGGGGGGGG	chr11	65628769	T	TGGGGGGGGGTGGGGGGGGGGGTTGGGGGGGGGCGGGGGGCTGGGGGGGGGGGG	405868	ExcessHet	0	none	0	0	48	1e-6
chr11-065628769-T-TGGGGGGGGTGGG	chr11	65628769	T	TGGGGGGGGTGGG	405868	ExcessHet	0	none	3.6999999999999985e-5	0	48	3.6999999999999985e-5
chr11-065628769-T-TGGGGGGGGTGGGG	chr11	65628769	T	TGGGGGGGGTGGGG	405868	ExcessHet	0	none	0	0	48	1e-6
chr11-065628769-T-TGGGGGGGGTGGGGCTGGGGGGGGGGGG	chr11	65628769	T	TGGGGGGGGTGGGGCTGGGGGGGGGGGG	405868	ExcessHet	0	none	0	0	48	1e-6
chr11-065628769-T-TGGGGGGGGTGGGGG	chr11	65628769	T	TGGGGGGGGTGGGGG	405868	ExcessHet	0	none	0	1	48	1e-6
chr11-065628769-T-TGGGGGGGGTGGGGGGGGGGGGTGGGGGGGGGGGGG	chr11	65628769	T	TGGGGGGGGTGGGGGGGGGGGGTGGGGGGGGGGGGG	405868	ExcessHet	2.05e-6	nfe	0	0	48	2.05e-6
chr11-065628769-T-TGGGGGGGGTGGGGGGGGGGGTTGGGGGGGGGGGG	chr11	65628769	T	TGGGGGGGGTGGGGGGGGGGGTTGGGGGGGGGGGG	405868	ExcessHet	0	none	0	0	48	1e-6
chr11-065628769-T-TGGGGGGGGTTGGGGGGGGGGGG	chr11	65628769	T	TGGGGGGGGTTGGGGGGGGGGGG	405868	ExcessHet	0	none	0	0	48	1e-6
chr11-065628769-T-TGGGGGGGTGGGAGGGGGGGGGGGGG	chr11	65628769	T	TGGGGGGGTGGGAGGGGGGGGGGGGG	405868	ExcessHet	0	none	0	0	48	1e-6
chr11-065628769-T-TGGGGGGGTGGGAGGGGGGGGTGGGGCCGGGGGGGGGGGGG	chr11	65628769	T	TGGGGGGGTGGGAGGGGGGGGTGGGGCCGGGGGGGGGGGGG	405868	ExcessHet	0	none	0	0	48	1e-6
chr11-065628769-T-TGGGGGGGTGGGGGGGGGGGGGGTGGGGGGGGGGGG	chr11	65628769	T	TGGGGGGGTGGGGGGGGGGGGGGTGGGGGGGGGGGG	405868	ExcessHet	0	none	0	0	48	1e-6
chr11-065628769-T-TGGGGGTTGTGGGGGGGTGGG	chr11	65628769	T	TGGGGGTTGTGGGGGGGTGGG	405868	ExcessHet	0	none	0	0	48	1e-6
chr11-065628769-T-TGTGGGGCTGGGGCGGGGGGGGGGTGGG	chr11	65628769	T	TGTGGGGCTGGGGCGGGGGGGGGGTGGG	405868	ExcessHet	0	none	0	0	48	1e-6
chr11-065628769-T-TGTGGGGCTGGGGGGGGGGGGGGGGGGG	chr11	65628769	T	TGTGGGGCTGGGGGGGGGGGGGGGGGGG	405868	ExcessHet	0	none	0	0	48	1e-6
chr11-065628769-T-TGTGGGGGGGGGGGG	chr11	65628769	T	TGTGGGGGGGGGGGG	405868	ExcessHet	0	none	0	0	48	1e-6
chr11-065628769-T-TGTTGGGGTGGGGTGGGGGGGGGGGGGGGGGGGGGGGGG	chr11	65628769	T	TGTTGGGGTGGGGTGGGGGGGGGGGGGGGGGGGGGGGGG	405868	ExcessHet	0	none	0	0	48	1e-6
chr11-065628769-T-TTGGGGGGGGGGGGGGGGGGGGGGGGG	chr11	65628769	T	TTGGGGGGGGGGGGGGGGGGGGGGGGG	405868	ExcessHet	0	none	9e-6	0	48	9e-6
chr11-065628769-T-TTGGGGGGGGGGGGGGGGGGGGGGGGGGGGGGGGGGGGGGGGGGGGGGGGGG	chr11	65628769	T	TTGGGGGGGGGGGGGGGGGGGGGGGGGGGGGGGGGGGGGGGGGGGGGGGGGG	405868	ExcessHet	0	none	0	0	48	1e-6
chr11-065628769-T-TTGGGGGGGGGTGGGGGGGGGGGGGGGGGGGGGGGGGGTGGGGGGGGGGGGG	chr11	65628769	T	TTGGGGGGGGGTGGGGGGGGGGGGGGGGGGGGGGGGGGTGGGGGGGGGGGGG	405868	ExcessHet	0	none	0	0	48	1e-6
chr11-065628769-T-TTGGGGGGGGTTGGGGGGGGGGG	chr11	65628769	T	TTGGGGGGGGTTGGGGGGGGGGG	405868	ExcessHet	0	none	0	0	48	1e-6
chr11-065628775-GCT-CCT	chr11	65628775	GCT	CCT	25795	VQSRTrancheINDEL99.95to100.00	0	none	3.6000000000000035e-4	0	120	3.6000000000000035e-4
chr11-065628775-GCT-G	chr11	65628775	GCT	G	25795	VQSRTrancheINDEL99.95to100.00	0	none	2.2000000000000003e-5	1	120	2.2000000000000003e-5
chr11-065628775-GCT-GCCT	chr11	65628775	GCT	GCCT	25795	VQSRTrancheINDEL99.95to100.00	0	none	2.2999999999999995e-4	0	120	2.2999999999999995e-4
chr11-065628775-GCT-GCTGGGGCCGGGGGCTGGGGGGGGGGGGGGGGGGCCT	chr11	65628775	GCT	GCTGGGGCCGGGGGCTGGGGGGGGGGGGGGGGGGCCT	25795	VQSRTrancheINDEL99.95to100.00	0	none	0	0	120	1e-6
chr11-065628775-GCT-GCTGGGGGGGGGGGGGGGGGCCT	chr11	65628775	GCT	GCTGGGGGGGGGGGGGGGGGCCT	25795	VQSRTrancheINDEL99.95to100.00	0	none	3.3800000000000046e-4	1	120	3.3800000000000046e-4
chr11-065628775-GCT-GCTGGGGGGGGGGGGGGGGGGCCT	chr11	65628775	GCT	GCTGGGGGGGGGGGGGGGGGGCCT	25795	VQSRTrancheINDEL99.95to100.00	0	none	0	0	120	1e-6
chr11-065628775-GCT-GCTGGGGGGGGGGGGGGGGGGGGGGGGCCT	chr11	65628775	GCT	GCTGGGGGGGGGGGGGGGGGGGGGGGGCCT	25795	VQSRTrancheINDEL99.95to100.00	0	none	0	1	120	1e-6
chr11-065628775-GCT-GCTGGGGGGGGGGGGGGGTGGGGGGGGCCT	chr11	65628775	GCT	GCTGGGGGGGGGGGGGGGTGGGGGGGGCCT	25795	VQSRTrancheINDEL99.95to100.00	0	none	0	0	120	1e-6
chr11-065628775-GCT-GGCCT	chr11	65628775	GCT	GGCCT	25795	VQSRTrancheINDEL99.95to100.00	0	none	2.9400000000000004e-4	0	120	2.9400000000000004e-4
chr11-065628775-GCT-GGGCCT	chr11	65628775	GCT	GGGCCT	25795	VQSRTrancheINDEL99.95to100.00	0	none	7.099999999999998e-5	0	120	7.099999999999998e-5
chr11-065628775-GCT-GGGGCCT	chr11	65628775	GCT	GGGGCCT	25795	VQSRTrancheINDEL99.95to100.00	0	none	9e-6	0	120	9e-6
chr11-065628775-GCT-GGGGGGCCT	chr11	65628775	GCT	GGGGGGCCT	25795	VQSRTrancheINDEL99.95to100.00	0	none	0	0	120	1e-6
chr11-065628775-GCT-GGGGGGGCCT	chr11	65628775	GCT	GGGGGGGCCT	25795	VQSRTrancheINDEL99.95to100.00	0	none	0	0	120	1e-6
chr11-065628775-GCT-GGGGGGGGCCT	chr11	65628775	GCT	GGGGGGGGCCT	25795	VQSRTrancheINDEL99.95to100.00	0	none	9e-6	0	120	9e-6
chr11-065628775-GCT-GGGGGGGGGCCT	chr11	65628775	GCT	GGGGGGGGGCCT	25795	VQSRTrancheINDEL99.95to100.00	0	none	7.099999999999998e-5	1	120	7.099999999999998e-5
chr11-065628775-GCT-GGGGGGGGGGCCT	chr11	65628775	GCT	GGGGGGGGGGCCT	25795	VQSRTrancheINDEL99.95to100.00	0	none	3.6999999999999985e-5	0	120	3.6999999999999985e-5
chr11-065628775-GCT-GGGGGGGGGGGCCT	chr11	65628775	GCT	GGGGGGGGGGGCCT	25795	VQSRTrancheINDEL99.95to100.00	0	none	1.0799999999999996e-4	0	120	1.0799999999999996e-4
chr11-065628775-GCT-GGGGGGGGGGGGCCT	chr11	65628775	GCT	GGGGGGGGGGGGCCT	25795	VQSRTrancheINDEL99.95to100.00	0	none	5.2999999999999994e-5	0	120	5.2999999999999994e-5
chr11-065628775-GCT-GGGGGGGGGGGGGCCT	chr11	65628775	GCT	GGGGGGGGGGGGGCCT	25795	VQSRTrancheINDEL99.95to100.00	0	none	5.2999999999999994e-5	0	120	5.2999999999999994e-5
chr11-065628775-GCT-GGGGGGGGGGGGGGCCCT	chr11	65628775	GCT	GGGGGGGGGGGGGGCCCT	25795	VQSRTrancheINDEL99.95to100.00	0	none	0	1	120	1e-6
chr11-065628775-GCT-GGGGGGGGGGGGGGGCCT	chr11	65628775	GCT	GGGGGGGGGGGGGGGCCT	25795	VQSRTrancheINDEL99.95to100.00	0	none	3.6999999999999985e-5	0	120	3.6999999999999985e-5
chr11-065628775-GCT-GGGGGGGGGGGGGGGGCCT	chr11	65628775	GCT	GGGGGGGGGGGGGGGGCCT	25795	VQSRTrancheINDEL99.95to100.00	0	none	0	0	120	1e-6
chr11-065628775-GCT-GGGGGGGGGGGGGGGGGGGCCT	chr11	65628775	GCT	GGGGGGGGGGGGGGGGGGGCCT	25795	VQSRTrancheINDEL99.95to100.00	0	none	0	0	120	1e-6
chr11-065628775-GCT-GGGGGGGGGGGGGGGGGGGGCCT	chr11	65628775	GCT	GGGGGGGGGGGGGGGGGGGGCCT	25795	VQSRTrancheINDEL99.95to100.00	0	none	9e-6	0	120	9e-6
chr11-065628775-GCT-GGGGGGGGGGGGGGGGGGGGGCCT	chr11	65628775	GCT	GGGGGGGGGGGGGGGGGGGGGCCT	25795	VQSRTrancheINDEL99.95to100.00	0	none	2.2000000000000003e-5	0	120	2.2000000000000003e-5
chr11-065628775-GCT-GGGGGGGGGGGGGGGGGGGGGGCCT	chr11	65628775	GCT	GGGGGGGGGGGGGGGGGGGGGGCCT	25795	VQSRTrancheINDEL99.95to100.00	0	none	0	0	120	1e-6
chr11-065628775-GCT-GGGGGGGGGGGGGGGGGGGGGGGCCT	chr11	65628775	GCT	GGGGGGGGGGGGGGGGGGGGGGGCCT	25795	VQSRTrancheINDEL99.95to100.00	0	none	2.2000000000000003e-5	0	120	2.2000000000000003e-5
chr11-065628775-GCT-GGGGGGGGGGGGGGGGGGGGGGGGGGGCCT	chr11	65628775	GCT	GGGGGGGGGGGGGGGGGGGGGGGGGGGCCT	25795	VQSRTrancheINDEL99.95to100.00	0	none	0	0	120	1e-6
chr11-065628775-GCT-GGGGGGGGGGGGGGGGGGGGGGGGGGGGCCT	chr11	65628775	GCT	GGGGGGGGGGGGGGGGGGGGGGGGGGGGCCT	25795	VQSRTrancheINDEL99.95to100.00	0	none	0	0	120	1e-6
chr11-065628775-GCT-GGGGGGGGGGGGGGGGGGGGGGGGGGGGGGGCCT	chr11	65628775	GCT	GGGGGGGGGGGGGGGGGGGGGGGGGGGGGGGCCT	25795	VQSRTrancheINDEL99.95to100.00	0	none	0	0	120	1e-6
chr11-065628775-GCT-GGGGGGGGGGGGGGGGGGGGGGGGGGGGGGGGCCT	chr11	65628775	GCT	GGGGGGGGGGGGGGGGGGGGGGGGGGGGGGGGCCT	25795	VQSRTrancheINDEL99.95to100.00	0	none	0	0	120	1e-6
chr11-065628775-GCT-GGGGGGGGGGGGGGGGGGGGGGGGGGGGGGGGGGGCCCT	chr11	65628775	GCT	GGGGGGGGGGGGGGGGGGGGGGGGGGGGGGGGGGGCCCT	25795	VQSRTrancheINDEL99.95to100.00	0	none	0	0	120	1e-6
chr11-065628775-GCT-GGGGGGGGGGGGGGGGGGGGGGGGGGGGGGGGGGGCCT	chr11	65628775	GCT	GGGGGGGGGGGGGGGGGGGGGGGGGGGGGGGGGGGCCT	25795	VQSRTrancheINDEL99.95to100.00	0	none	0	1	120	1e-6
chr11-065628775-GCT-GGGGGGGGGGGGGGGGGGGGGGGGGGGGGGGGGGGGCCT	chr11	65628775	GCT	GGGGGGGGGGGGGGGGGGGGGGGGGGGGGGGGGGGGCCT	25795	VQSRTrancheINDEL99.95to100.00	0	none	9e-6	0	120	9e-6
chr11-065628775-GCT-GGGGGGGGGGGGGGGGGGGGGGGGGGGGGGGGGGGGGGGGGCCT	chr11	65628775	GCT	GGGGGGGGGGGGGGGGGGGGGGGGGGGGGGGGGGGGGGGGGCCT	25795	VQSRTrancheINDEL99.95to100.00	0	none	0	0	120	1e-6
chr11-065628775-GCT-GGGGGGGGGGGGGGGGGGGGGGGGGGGGGGGGGGGGGGGGGGGGGGGGGCCCT	chr11	65628775	GCT	GGGGGGGGGGGGGGGGGGGGGGGGGGGGGGGGGGGGGGGGGGGGGGGGGCCCT	25795	VQSRTrancheINDEL99.95to100.00	0	none	0	0	120	1e-6
chr11-065628775-GCT-GGGGGGGGGGGGGGGGGGGGGGGGGGGGGGGGGGGGGGGGGGGGGGGGGGGCCT	chr11	65628775	GCT	GGGGGGGGGGGGGGGGGGGGGGGGGGGGGGGGGGGGGGGGGGGGGGGGGGGCCT	25795	VQSRTrancheINDEL99.95to100.00	0	none	8.9e-5	0	120	8.9e-5
chr11-065628775-GCT-GGGGGGGGGGGGGGGGGGGGGGGGGGGGGGGGGGGGGGGGGGGGGGGGGGGGCCT	chr11	65628775	GCT	GGGGGGGGGGGGGGGGGGGGGGGGGGGGGGGGGGGGGGGGGGGGGGGGGGGGCCT	25795	VQSRTrancheINDEL99.95to100.00	0	none	7.099999999999998e-5	0	120	7.099999999999998e-5
chr11-065628775-GCT-GGGGGGGGGGGGGGGGGGGGGGGGGGGGGGGGGGGGGGGGGGGGGGGGGGGGGCCT	chr11	65628775	GCT	GGGGGGGGGGGGGGGGGGGGGGGGGGGGGGGGGGGGGGGGGGGGGGGGGGGGGCCT	25795	VQSRTrancheINDEL99.95to100.00	0	none	2.2000000000000003e-5	0	120	2.2000000000000003e-5
chr11-065628775-GCT-GGGGGGGGGGGGGGGGGGGGGGGGGGGGGGGGGGGGGGGGGGGGGGGGGGGGGGCCT	chr11	65628775	GCT	GGGGGGGGGGGGGGGGGGGGGGGGGGGGGGGGGGGGGGGGGGGGGGGGGGGGGGCCT	25795	VQSRTrancheINDEL99.95to100.00	0	none	0	0	120	1e-6
chr11-065628775-GCT-GGGGGGGGGGGGGGGGGGGGGGGGGGGGGGGGGTGGGGGGGGGGGGGGGGGCCT	chr11	65628775	GCT	GGGGGGGGGGGGGGGGGGGGGGGGGGGGGGGGGTGGGGGGGGGGGGGGGGGCCT	25795	VQSRTrancheINDEL99.95to100.00	0	none	0	0	120	1e-6
chr11-065628775-GCT-GGGGGGGGGGGGGGGGGGGGGGGGGGGGGGGGTGGGGGGGGGGGGGGGGGGCCT	chr11	65628775	GCT	GGGGGGGGGGGGGGGGGGGGGGGGGGGGGGGGTGGGGGGGGGGGGGGGGGGCCT	25795	VQSRTrancheINDEL99.95to100.00	0	none	0	0	120	1e-6
chr11-065628775-GCT-GGGGGGGGGGGGGGGGGGGGTGGGGGGGGGGGGGGGGGCCT	chr11	65628775	GCT	GGGGGGGGGGGGGGGGGGGGTGGGGGGGGGGGGGGGGGCCT	25795	VQSRTrancheINDEL99.95to100.00	0	none	0	0	120	1e-6
chr11-065628775-GCT-GGGGGGGGGGGGGGGGTGGGGGGGGGGGGGGGGGGCCT	chr11	65628775	GCT	GGGGGGGGGGGGGGGGTGGGGGGGGGGGGGGGGGGCCT	25795	VQSRTrancheINDEL99.95to100.00	0	none	0	0	120	1e-6
chr11-065628775-GCT-GGGGGGGGGGGGGGGTGGGGGGGGGCCT	chr11	65628775	GCT	GGGGGGGGGGGGGGGTGGGGGGGGGCCT	25795	VQSRTrancheINDEL99.95to100.00	0	none	0	0	120	1e-6
chr11-065628775-GCT-GGGGGGGGGGGGGGGTGGGGGGGGGGGGGGGGGCCT	chr11	65628775	GCT	GGGGGGGGGGGGGGGTGGGGGGGGGGGGGGGGGCCT	25795	VQSRTrancheINDEL99.95to100.00	0	none	0	0	120	1e-6
chr11-065628775-GCT-GGGGGGGGGGTCT	chr11	65628775	GCT	GGGGGGGGGGTCT	25795	VQSRTrancheINDEL99.95to100.00	0	none	0	0	120	1e-6
chr11-065628775-GCT-GGGGGGGGGGTGTGGGGGGGGGGGGGGGGGGCCT	chr11	65628775	GCT	GGGGGGGGGGTGTGGGGGGGGGGGGGGGGGGCCT	25795	VQSRTrancheINDEL99.95to100.00	0	none	0	0	120	1e-6
chr11-065628775-GCT-GGGGGGGGGTGGGGGCTGGGGGGGGGGGGGGGGGGCCT	chr11	65628775	GCT	GGGGGGGGGTGGGGGCTGGGGGGGGGGGGGGGGGGCCT	25795	VQSRTrancheINDEL99.95to100.00	0	none	0	0	120	1e-6
chr11-065628775-GCT-GGGGGGGGGTGGGGGGGGGGGGGGGGGGGGGGGGGGGGGGGGGGGGGGGGGGCCT	chr11	65628775	GCT	GGGGGGGGGTGGGGGGGGGGGGGGGGGGGGGGGGGGGGGGGGGGGGGGGGGGCCT	25795	VQSRTrancheINDEL99.95to100.00	0	none	0	0	120	1e-6
chr11-065628775-GCT-GGGGGGGGTGGGGGGGGGGGGGGGGGGCCT	chr11	65628775	GCT	GGGGGGGGTGGGGGGGGGGGGGGGGGGCCT	25795	VQSRTrancheINDEL99.95to100.00	0	none	0	0	120	1e-6
chr11-065628775-GCT-GGGGGGGGTGGGGGGGGGGGGTGGGGGGGGGGGGGGGGGCCT	chr11	65628775	GCT	GGGGGGGGTGGGGGGGGGGGGTGGGGGGGGGGGGGGGGGCCT	25795	VQSRTrancheINDEL99.95to100.00	0	none	0	0	120	1e-6
chr11-065628775-GCT-GGGGGGGTGGGGGGGGGGGGGGGGGCCT	chr11	65628775	GCT	GGGGGGGTGGGGGGGGGGGGGGGGGCCT	25795	VQSRTrancheINDEL99.95to100.00	0	none	0	0	120	1e-6
chr11-065628775-GCT-GGGGGGGTGGGGGGGGTGGGGGGGGGGGGGGGGGGTGGGGGGGGGGGGGGGGGCCCT	chr11	65628775	GCT	GGGGGGGTGGGGGGGGTGGGGGGGGGGGGGGGGGGTGGGGGGGGGGGGGGGGGCCCT	25795	VQSRTrancheINDEL99.95to100.00	0	none	0	0	120	1e-6
chr11-065628775-GCT-GGGGGGGTTGGGGGGGGGGGGGGGGGGCCT	chr11	65628775	GCT	GGGGGGGTTGGGGGGGGGGGGGGGGGGCCT	25795	VQSRTrancheINDEL99.95to100.00	0	none	0	0	120	1e-6
chr11-065628775-GCT-GGGGGGTTGGGGGGGGGGGGGGGGGGGGGGGGGGGGGGGGGGGGGGGGGGGGGGGGGGGGGGGGCCT	chr11	65628775	GCT	GGGGGGTTGGGGGGGGGGGGGGGGGGGGGGGGGGGGGGGGGGGGGGGGGGGGGGGGGGGGGGGGCCT	25795	VQSRTrancheINDEL99.95to100.00	0	none	0	0	120	1e-6
chr11-065628775-GCT-GGGGGTGGGGGGGGGGGTGGGGGGGGGGGGGGGGGGGGGGGGGGGGGGGGCCT	chr11	65628775	GCT	GGGGGTGGGGGGGGGGGTGGGGGGGGGGGGGGGGGGGGGGGGGGGGGGGGCCT	25795	VQSRTrancheINDEL99.95to100.00	0	none	0	0	120	1e-6
chr11-065628775-GCT-GGGTGGGGGGGGGGTGGGGGGGGCCT	chr11	65628775	GCT	GGGTGGGGGGGGGGTGGGGGGGGCCT	25795	VQSRTrancheINDEL99.95to100.00	0	none	0	0	120	1e-6
chr11-065628775-GCT-GGGTGTGGGGGGGGGTTGGGGGGGGGGGTGGGGGGGGGGGGGGGGGGGGGGGGGGGGGGGGGGGGGGGGGGGGCCT	chr11	65628775	GCT	GGGTGTGGGGGGGGGTTGGGGGGGGGGGTGGGGGGGGGGGGGGGGGGGGGGGGGGGGGGGGGGGGGGGGGGGGCCT	25795	VQSRTrancheINDEL99.95to100.00	0	none	0	0	120	1e-6
chr11-065628775-GCT-GGGTGTGTTGGGGGGGGGGGGGGTGGGGGGGGGGGGGGGGGGGGGGGGGGGGGGGGGGGGGGGGGGGGCCT	chr11	65628775	GCT	GGGTGTGTTGGGGGGGGGGGGGGTGGGGGGGGGGGGGGGGGGGGGGGGGGGGGGGGGGGGGGGGGGGGCCT	25795	VQSRTrancheINDEL99.95to100.00	0	none	0	0	120	1e-6
chr11-065628775-GCT-GGTTGGGGGGGGGGGGGGGGGGGGGGGGGGGGGGGGGGGGGGGGGGGGGGGGGGGGGGGGGCCT	chr11	65628775	GCT	GGTTGGGGGGGGGGGGGGGGGGGGGGGGGGGGGGGGGGGGGGGGGGGGGGGGGGGGGGGGGCCT	25795	VQSRTrancheINDEL99.95to100.00	0	none	0	0	120	1e-6
chr11-065628776-C-*	chr11	65628776	C	*	2316	VQSRTrancheINDEL99.95to100.00	0	none	2.2000000000000003e-5	1	134	2.2000000000000003e-5
chr11-065628776-C-CG	chr11	65628776	C	CG	2316	VQSRTrancheINDEL99.95to100.00	0	none	0	0	134	1e-6
chr11-065628776-C-CTGGGGGGGGGGGGGGGGGGGGGGGGGGT	chr11	65628776	C	CTGGGGGGGGGGGGGGGGGGGGGGGGGGT	2316	VQSRTrancheINDEL99.95to100.00	0	none	0	0	134	1e-6
chr11-065628776-C-G	chr11	65628776	C	G	2316	VQSRTrancheINDEL99.95to100.00	9.28e-6	sas	9e-6	0	134	9.28e-6
chr11-065628776-C-T	chr11	65628776	C	T	2316	VQSRTrancheINDEL99.95to100.00	3.87e-6	sas	7.099999999999998e-5	0	134	7.099999999999998e-5
chr11-065628777-T-*	chr11	65628777	T	*	18419	VQSRTrancheINDEL99.95to100.00	0	none	2.2000000000000003e-5	1	98	2.2000000000000003e-5
chr11-065628777-T-C	chr11	65628777	T	C	18419	VQSRTrancheINDEL99.95to100.00	0	none	0	0	98	1e-6
chr11-065628777-T-G	chr11	65628777	T	G	18419	VQSRTrancheINDEL99.95to100.00	0.0017834	eas	0.002713	0	98	0.002713
chr11-065628777-T-TGGGGCTGGGGGGGGGGGGGGGGGGGGGGGGGCG	chr11	65628777	T	TGGGGCTGGGGGGGGGGGGGGGGGGGGGGGGGCG	18419	VQSRTrancheINDEL99.95to100.00	0	none	0	0	98	1e-6
chr11-065628777-T-TGGGGGGGGGGGGGGGGGCCG	chr11	65628777	T	TGGGGGGGGGGGGGGGGGCCG	18419	VQSRTrancheINDEL99.95to100.00	1.048e-5	eas	7.099999999999998e-5	0	98	7.099999999999998e-5
chr11-065628777-T-TGGGGGGGGGGGGGGGGGGCCG	chr11	65628777	T	TGGGGGGGGGGGGGGGGGGCCG	18419	VQSRTrancheINDEL99.95to100.00	0	none	0	0	98	1e-6
chr11-065628777-T-TGGGGGGGGGGGGGGGGGGCG	chr11	65628777	T	TGGGGGGGGGGGGGGGGGGCG	18419	VQSRTrancheINDEL99.95to100.00	1.256e-4	eas	6.330000000000003e-4	1	98	6.330000000000003e-4
chr11-065628777-T-TGGGGGGGGGGGGGGGGGGGCG	chr11	65628777	T	TGGGGGGGGGGGGGGGGGGGCG	18419	VQSRTrancheINDEL99.95to100.00	7.7e-7	nfe	9e-6	0	98	9e-6
chr11-065628777-T-TGGGGGGGGGGGGGGGGGGGG	chr11	65628777	T	TGGGGGGGGGGGGGGGGGGGG	18419	VQSRTrancheINDEL99.95to100.00	0	none	0	0	98	1e-6
chr11-065628777-T-TGGGGGGGGGGGGGGGGGGGGGGGGGGCG	chr11	65628777	T	TGGGGGGGGGGGGGGGGGGGGGGGGGGCG	18419	VQSRTrancheINDEL99.95to100.00	0	none	0	0	98	1e-6
chr11-065628777-T-TGGGGGGGGGGGGGGGGGGGGGGGGGGGGGGGGGGGGGGGGCG	chr11	65628777	T	TGGGGGGGGGGGGGGGGGGGGGGGGGGGGGGGGGGGGGGGGCG	18419	VQSRTrancheINDEL99.95to100.00	0	none	0	0	98	1e-6
chr11-065628777-T-TGGGGGGGGTGGGGGGGGGCG	chr11	65628777	T	TGGGGGGGGTGGGGGGGGGCG	18419	VQSRTrancheINDEL99.95to100.00	7.7e-7	nfe	0	0	98	1e-6
chr11-065629851-G-T	chr11	65629851	G	T	244369	PASS	0.091468	afr	0.00794999999999998	1	134	0.091468
chr11-065633948-C-G	chr11	65633948	C	G	6987294	PASS	0	none	0	0	134	1e-6
chr11-065633948-C-T	chr11	65633948	C	T	6987294	PASS	0.36959	nfe	0.3286279999999996	51	134	0.36959
chr11-065634277-G-A	chr11	65634277	G	A	51308	PASS	8.1041e-4	nfe	4.500000000000005e-4	1	134	8.1041e-4
chr11-065635374-G-A	chr11	65635374	G	A	1236	PASS	3.718e-5	nfe	0	1	134	3.718e-5
chr11-065635495-G-A	chr11	65635495	G	A	1641106	PASS	0.036739	nfe	0.027328	3	134	0.036739
chr11-065635495-G-T	chr11	65635495	G	T	1641106	PASS	0	none	0	0	134	1e-6
chr11-065635597-C-T	chr11	65635597	C	T	1152	PASS	0	none	0	1	134	1e-6
chr11-065635836-G-A	chr11	65635836	G	A	4535	PASS	2.87e-5	nfe	2.2000000000000003e-5	0	134	2.87e-5
chr11-065635836-G-C	chr11	65635836	G	C	4535	PASS	8.5e-7	nfe	0	1	134	1e-6
chr11-065636180-C-A	chr11	65636180	C	A	1619372	PASS	0.0528	nfe	0.03141700000000001	7	134	0.0528
chr11-065636547-G-A	chr11	65636547	G	A	1595820	PASS	0.091089	sas	0.03415500000000001	3	134	0.091089
chr11-065636764-A-*	chr11	65636764	A	*	7098	PASS	0	none	0	0	16	1e-6
chr11-065636764-A-C	chr11	65636764	A	C	7098	PASS	0.023376	amr	0.00369	1	16	0.023376
chr11-065636776-ACCTCAGCCTCAGCCTCAG-A	chr11	65636776	ACCTCAGCCTCAGCCTCAG	A	188127.97	PASS	8.112e-5	nfe	9e-6	0	134	8.112e-5
chr11-065636776-ACCTCAGCCTCAGCCTCAG-ACCTCAG	chr11	65636776	ACCTCAGCCTCAGCCTCAG	ACCTCAG	188127.97	PASS	0	none	0.002741	0	134	0.002741
chr11-065636776-ACCTCAGCCTCAGCCTCAG-ACCTCAGCCTCAG	chr11	65636776	ACCTCAGCCTCAGCCTCAG	ACCTCAGCCTCAG	188127.97	PASS	0	none	5.640000000000005e-4	2	134	5.640000000000005e-4
chr11-065636776-ACCTCAGCCTCAGCCTCAG-ACCTCAGCCTCAGCCTCAGCCTCAG	chr11	65636776	ACCTCAGCCTCAGCCTCAG	ACCTCAGCCTCAGCCTCAGCCTCAG	188127.97	PASS	0	none	4.730000000000004e-4	0	134	4.730000000000004e-4
chr11-065637377-CTTTTTTTTT-*	chr11	65637377	CTTTTTTTTT	*	257993	PASS	0	none	8.9e-5	0	0	8.9e-5
chr11-065637377-CTTTTTTTTT-ATTTTTTTTT	chr11	65637377	CTTTTTTTTT	ATTTTTTTTT	257993	PASS	0	none	6.999999999999998e-5	0	0	6.999999999999998e-5
chr11-065637377-CTTTTTTTTT-C	chr11	65637377	CTTTTTTTTT	C	257993	PASS	0	none	0	0	0	1e-6
chr11-065637377-CTTTTTTTTT-CT	chr11	65637377	CTTTTTTTTT	CT	257993	PASS	0	none	0	0	0	1e-6
chr11-065637377-CTTTTTTTTT-CTT	chr11	65637377	CTTTTTTTTT	CTT	257993	PASS	0	none	2.2000000000000003e-5	0	0	2.2000000000000003e-5
chr11-065637377-CTTTTTTTTT-CTTT	chr11	65637377	CTTTTTTTTT	CTTT	257993	PASS	0	none	1.47e-4	0	0	1.47e-4
chr11-065637377-CTTTTTTTTT-CTTTT	chr11	65637377	CTTTTTTTTT	CTTTT	257993	PASS	0	none	0.00105599999999999	0	0	0.00105599999999999
chr11-065637377-CTTTTTTTTT-CTTTTT	chr11	65637377	CTTTTTTTTT	CTTTTT	257993	PASS	0	none	0.002756	0	0	0.002756
chr11-065637377-CTTTTTTTTT-CTTTTTT	chr11	65637377	CTTTTTTTTT	CTTTTTT	257993	PASS	0	none	0.006836	0	0	0.006836
chr11-065637377-CTTTTTTTTT-CTTTTTTT	chr11	65637377	CTTTTTTTTT	CTTTTTTT	257993	PASS	0	none	0.018659	0	0	0.018659
chr11-065637377-CTTTTTTTTT-CTTTTTTTT	chr11	65637377	CTTTTTTTTT	CTTTTTTTT	257993	PASS	0	none	0.04829100000000001	0	0	0.04829100000000001
chr11-065637377-CTTTTTTTTT-CTTTTTTTTTT	chr11	65637377	CTTTTTTTTT	CTTTTTTTTTT	257993	PASS	0	none	0.05542500000000001	0	0	0.05542500000000001
chr11-065637377-CTTTTTTTTT-CTTTTTTTTTTT	chr11	65637377	CTTTTTTTTT	CTTTTTTTTTTT	257993	PASS	0	none	0.01461699999999999	0	0	0.01461699999999999
chr11-065637377-CTTTTTTTTT-CTTTTTTTTTTTT	chr11	65637377	CTTTTTTTTT	CTTTTTTTTTTTT	257993	PASS	0	none	0.001959	0	0	0.001959
chr11-065637377-CTTTTTTTTT-CTTTTTTTTTTTTT	chr11	65637377	CTTTTTTTTT	CTTTTTTTTTTTTT	257993	PASS	0	none	2.720000000000003e-4	0	0	2.720000000000003e-4
chr11-065637377-CTTTTTTTTT-CTTTTTTTTTTTTTT	chr11	65637377	CTTTTTTTTT	CTTTTTTTTTTTTTT	257993	PASS	0	none	3.6999999999999985e-5	0	0	3.6999999999999985e-5
chr11-065637377-CTTTTTTTTT-CTTTTTTTTTTTTTTT	chr11	65637377	CTTTTTTTTT	CTTTTTTTTTTTTTTT	257993	PASS	0	none	0	0	0	1e-6
chr11-065637377-CTTTTTTTTT-CTTTTTTTTTTTTTTTT	chr11	65637377	CTTTTTTTTT	CTTTTTTTTTTTTTTTT	257993	PASS	0	none	9e-6	0	0	9e-6
chr11-065637377-CTTTTTTTTT-CTTTTTTTTTTTTTTTTTT	chr11	65637377	CTTTTTTTTT	CTTTTTTTTTTTTTTTTTT	257993	PASS	0	none	9e-6	0	0	9e-6
chr11-065637377-CTTTTTTTTT-CTTTTTTTTTTTTTTTTTTTTTT	chr11	65637377	CTTTTTTTTT	CTTTTTTTTTTTTTTTTTTTTTT	257993	PASS	0	none	0	0	0	1e-6
chr11-065637377-CTTTTTTTTT-CTTTTTTTTTTTTTTTTTTTTTTTT	chr11	65637377	CTTTTTTTTT	CTTTTTTTTTTTTTTTTTTTTTTTT	257993	PASS	0	none	0	0	0	1e-6
chr11-065637377-CTTTTTTTTT-TTTTTTTTTT	chr11	65637377	CTTTTTTTTT	TTTTTTTTTT	257993	PASS	0	none	0.003032	0	0	0.003032
chr11-065640373-T-A	chr11	65640373	T	A	187	PASS	0	none	9e-6	0	0	9e-6
chr11-065640373-T-C	chr11	65640373	T	C	187	PASS	0	none	9e-6	0	0	9e-6
chr11-065640373-T-G	chr11	65640373	T	G	187	PASS	0	none	1.87e-4	0	0	1.87e-4
chr11-065640384-A-G	chr11	65640384	A	G	662850	PASS	0.94109	nfe	0.35947	0	0	0.94109
chr11-065640916-C-T	chr11	65640916	C	T	245929	PASS	0.0084066	nfe	0.005622	2	134	0.0084066
chr11-065641466-C-T	chr11	65641466	C	T	8793013	PASS	0.36519	eas	0.13540800000000003	17	134	0.36519
chr11-065642458-C-T	chr11	65642458	C	T	142421	PASS	0.0064579	mid	0.003347	2	134	0.0064579
chr11-065644996-G-A	chr11	65644996	G	A	12312804	PASS	0.50348	sas	0.4112189999999995	56	134	0.50348
chr11-065645225-T-C	chr11	65645225	T	C	518879	PASS	0.051846	nfe	0.03545900000000002	6	134	0.051846
chr11-065646384-C-T	chr11	65646384	C	T	954757	PASS	0.037543	nfe	0.019862	9	134	0.037543
chr11-065646873-C-G	chr11	65646873	C	G	39050	PASS	0.0032379	nfe	0.00159499999999999	1	134	0.0032379
chr11-065646897-G-A	chr11	65646897	G	A	516445	PASS	0.035132	sas	0.02139500000000001	4	134	0.035132
chr11-065647238-C-A	chr11	65647238	C	A	2489580	PASS	0.42503	eas	0.133445	18	134	0.42503
chr11-065647338-C-*	chr11	65647338	C	*	14864	PASS	0	none	0	0	134	1e-6
chr11-065647338-C-G	chr11	65647338	C	G	14864	PASS	0.0048146	amr	7.510000000000005e-4	1	134	0.0048146
chr11-065647338-C-T	chr11	65647338	C	T	14864	PASS	0	none	0	0	134	1e-6
chr11-065647557-T-*	chr11	65647557	T	*	21389196	PASS	0	none	1.88e-4	0	126	1.88e-4
chr11-065647557-T-A	chr11	65647557	T	A	21389196	PASS	0	none	3.6999999999999985e-5	0	126	3.6999999999999985e-5
chr11-065647557-T-C	chr11	65647557	T	C	21389196	PASS	0	none	0	0	126	1e-6
chr11-065647557-T-G	chr11	65647557	T	G	21389196	PASS	0.99822	nfe	0.9204	126	126	0.99822
chr11-065649396-A-G	chr11	65649396	A	G	122291	PASS	0.0040127	amr	0.002265	1	134	0.0040127
chr11-065649556-C-T	chr11	65649556	C	T	1432487	PASS	0.034221	sas	0.02036400000000001	4	134	0.034221
chr11-065649963-G-A	chr11	65649963	G	A	27181454	PASS	0.34925	nfe	0.31371699999999975	49	134	0.34925
chr11-065649965-G-T	chr11	65649965	G	T	583002	PASS	0.096585	afr	0.00815799999999999	1	134	0.096585
chr11-065650275-C-*	chr11	65650275	C	*	58793	PASS	0	none	0	0	134	1e-6
chr11-065650275-C-T	chr11	65650275	C	T	58793	PASS	0.0017822	nfe	0.00110799999999999	1	134	0.0017822
chr11-065650291-A-G	chr11	65650291	A	G	57739	PASS	0.0020726	nfe	8.69e-4	1	134	0.0020726
chr11-065650291-A-T	chr11	65650291	A	T	57739	PASS	1.1731e-4	nfe	0	0	134	1.1731e-4
chr11-065650704-G-T	chr11	65650704	G	T	6490	PASS	1.6353e-4	nfe	5.2999999999999994e-5	1	134	1.6353e-4
chr11-065650950-A-C	chr11	65650950	A	C	499	PASS	1.2833e-4	nfe	9e-6	1	134	1.2833e-4
chr11-065650968-T-A	chr11	65650968	T	A	45341	PASS	0.013395	nfe	0.006008	1	132	0.013395
chr11-065650968-T-C	chr11	65650968	T	C	45341	PASS	0	none	0	0	132	1e-6
chr11-065654341-G-A	chr11	65654341	G	A	3981	PASS	5.597e-5	nfe	9e-6	1	134	5.597e-5
chr11-065654421-G-A	chr11	65654421	G	A	15578	PASS	2.0098e-4	nfe	2.7300000000000035e-4	1	134	2.7300000000000035e-4
chr11-065655015-C-*	chr11	65655015	C	*	129812	PASS	0	none	2.2000000000000003e-5	0	134	2.2000000000000003e-5
chr11-065655015-C-G	chr11	65655015	C	G	129812	PASS	0.0060487	mid	0.002465	1	134	0.0060487
chr11-065655120-C-T	chr11	65655120	C	T	3043189	PASS	0.42526	eas	0.133498	18	134	0.42526
chr11-065655272-A-C	chr11	65655272	A	C	453	PASS	0	none	0	1	134	1e-6
chr11-065655382-A-C	chr11	65655382	A	C	1859359	PASS	0.42842	eas	0.140494	18	134	0.42842
chr11-065655611-G-A	chr11	65655611	G	A	39336332	PASS	0.99817	nfe	0.9891300000000004	134	134	0.99817
chr11-065655834-C-T	chr11	65655834	C	T	204866	PASS	0.034543	afr	0.004033	1	134	0.034543
chr11-065659875-G-A	chr11	65659875	G	A	3575122	PASS	0.41867	eas	0.133875	18	134	0.41867
chr11-065659875-G-C	chr11	65659875	G	C	3575122	PASS	0	none	3.6999999999999985e-5	0	134	3.6999999999999985e-5
chr11-065660097-G-A	chr11	65660097	G	A	2807048	PASS	0.16266	sas	0.08151900000000001	7	134	0.16266
chr11-065660280-G-*	chr11	65660280	G	*	158778	PASS	0	none	0	0	134	1e-6
chr11-065660280-G-A	chr11	65660280	G	A	158778	PASS	0.0076826	nfe	0.005493	1	134	0.0076826
chr11-065660475-A-ACTCATTCCCACCT	chr11	65660475	A	ACTCATTCCCACCT	913368.97	PASS	0	none	0	0	130	1e-6
chr11-065660475-A-AGGACACTCATTCCCACCT	chr11	65660475	A	AGGACACTCATTCCCACCT	913368.97	PASS	0.21478	sas	0.07609600000000001	5	130	0.21478
chr11-065660475-A-AGGACACTCATTTCCACCT	chr11	65660475	A	AGGACACTCATTTCCACCT	913368.97	PASS	0	none	0	0	130	1e-6
chr11-065660477-G-C	chr11	65660477	G	C	148	PASS	1.037e-5	nfe	0	1	128	1.037e-5
chr11-065660707-C-T	chr11	65660707	C	T	486020	PASS	0.29806	nfe	0.16584100000000002	0	0	0.29806
chr11-065660831-G-T	chr11	65660831	G	T	103585	PASS	0.30089	amr	0.043585	0	0	0.30089
chr11-065661261-AAGAGAT-A	chr11	65661261	AAGAGAT	A	12489.97	PASS	0.050381	afr	0.002381	0	4	0.050381
chr11-065661268-CT-C	chr11	65661268	CT	C	12516.97	PASS	0.042806	afr	0.002406	0	4	0.042806
chr11-065662465-T-C	chr11	65662465	T	C	4675982	PASS	0.58312	eas	0.43739299999999987	67	134	0.58312
chr11-065662927-G-*	chr11	65662927	G	*	127542	PASS	0	none	2.2000000000000003e-5	0	0	2.2000000000000003e-5
chr11-065662927-G-A	chr11	65662927	G	A	127542	PASS	0.037089	nfe	0.007533	0	0	0.037089
chr11-065712508-T-G	chr11	65712508	T	G	311	PASS	2.158e-5	eas	1.6699999999999994e-4	1	120	1.6699999999999994e-4
chr11-065712619-G-T	chr11	65712619	G	T	7961232	PASS	0.34667	sas	0.33646299999999985	49	134	0.34667
chr11-065712661-G-A	chr11	65712661	G	A	2535	VQSRTrancheSNP99.80to99.90	7.9754e-4	nfe	2.2000000000000003e-5	1	134	7.9754e-4
chr11-065713106-CTT-C	chr11	65713106	CTT	C	4835.97	PASS	0.0029388	amr	2.2000000000000003e-5	1	134	0.0029388
chr11-065713107-T-*	chr11	65713107	T	*	888	PASS	0	none	2.2000000000000003e-5	1	134	2.2000000000000003e-5
chr11-065713107-T-C	chr11	65713107	T	C	888	PASS	4.11e-5	afr	0	0	134	4.11e-5
chr11-065713107-T-G	chr11	65713107	T	G	888	PASS	1.1852e-4	nfe	0	0	134	1.1852e-4
chr11-065713125-A-G	chr11	65713125	A	G	40923304	PASS	0.99843	nfe	0.9912440000000003	134	134	0.99843
chr11-065713162-T-C	chr11	65713162	T	C	229936	PASS	0.0099464	mid	0.006292	2	134	0.0099464
chr11-065713297-A-G	chr11	65713297	A	G	20276802	PASS	0.59571	eas	0.4697379999999994	66	134	0.59571
chr11-065713320-A-G	chr11	65713320	A	G	48683696	PASS	0.99782	nfe	0.9746050000000004	133	134	0.99782
chr11-065713380-G-A	chr11	65713380	G	A	521	PASS	3e-7	nfe	0	1	134	1e-6
chr11-065713695-T-C	chr11	65713695	T	C	50833332	PASS	0.91546	nfe	0.8696360000000002	126	134	0.91546
chr11-065713746-A-G	chr11	65713746	A	G	1456	PASS	1.716e-4	amr	0	1	134	1.716e-4
chr11-065713994-T-G	chr11	65713994	T	G	18987103	PASS	0.91589	nfe	0.8669000000000001	126	134	0.91589
chr11-065714051-T-C	chr11	65714051	T	C	1245295	PASS	0.16127	eas	0.07865100000000001	7	134	0.16127
chr11-065714058-T-C	chr11	65714058	T	C	1702416	PASS	0.43256	eas	0.121961	17	134	0.43256
chr11-065714073-T-*	chr11	65714073	T	*	12641077	PASS	0	none	0	0	130	1e-6
chr11-065714073-T-A	chr11	65714073	T	A	12641077	PASS	0	none	0	0	130	1e-6
chr11-065714073-T-C	chr11	65714073	T	C	12641077	PASS	0.91527	nfe	0.8341110000000004	123	130	0.91527
chr11-065714169-G-A	chr11	65714169	G	A	843628	PASS	0.11396	nfe	0.07490500000000003	16	124	0.11396
chr11-065714935-C-T	chr11	65714935	C	T	393628	PASS	0.010844	nfe	0.00787199999999998	4	134	0.010844
chr11-065715016-T-A	chr11	65715016	T	A	448	PASS	1.53e-6	nfe	0	1	134	1.53e-6
chr11-065715356-C-T	chr11	65715356	C	T	1303852	PASS	0.35308	nfe	0.22852800000000004	0	0	0.35308
chr11-065715899-C-G	chr11	65715899	C	G	103363	PASS	0.27155	nfe	0.043346	0	0	0.27155
chr11-065715903-G-C	chr11	65715903	G	C	106829	PASS	0.22903	nfe	0.045366	0	0	0.22903
chr11-065716217-G-A	chr11	65716217	G	A	567	PASS	9.553e-5	nfe	5.2999999999999994e-5	0	2	9.553e-5
chr11-065716261-AGTGGTCAGAGTCTCACTTTGGACACATTAGTTTGAGGAGCC-A	chr11	65716261	AGTGGTCAGAGTCTCACTTTGGACACATTAGTTTGAGGAGCC	A	3138.97	PASS	2.3491e-4	nfe	3.3700000000000044e-4	0	4	3.3700000000000044e-4
chr11-065716261-AGTGGTCAGAGTCTCACTTTGGACACATTAGTTTGAGGAGCC-AGTGGTCAGAGTCTCACTTTGGACACATTAGTTTGAGGAGCCGTGGTCAGAGTCTCACTTTGGACACATTAGTTTGAGGAGCC	chr11	65716261	AGTGGTCAGAGTCTCACTTTGGACACATTAGTTTGAGGAGCC	AGTGGTCAGAGTCTCACTTTGGACACATTAGTTTGAGGAGCCGTGGTCAGAGTCTCACTTTGGACACATTAGTTTGAGGAGCC	3138.97	PASS	0	none	0	0	4	1e-6
chr11-065716263-T-*	chr11	65716263	T	*	221	PASS	0	none	3.3700000000000044e-4	0	4	3.3700000000000044e-4
chr11-065716263-T-C	chr11	65716263	T	C	221	PASS	0	none	0	0	4	1e-6
chr11-065716267-C-*	chr11	65716267	C	*	67	PASS	0	none	3.3700000000000044e-4	0	4	3.3700000000000044e-4
chr11-065716267-C-G	chr11	65716267	C	G	67	PASS	0	none	0	0	4	1e-6
chr11-065716281-G-*	chr11	65716281	G	*	108	PASS	0	none	3.3700000000000044e-4	0	8	3.3700000000000044e-4
chr11-065716281-G-C	chr11	65716281	G	C	108	PASS	0	none	0	0	8	1e-6
chr11-065716302-C-*	chr11	65716302	C	*	434	PASS	0	none	3.3700000000000044e-4	0	10	3.3700000000000044e-4
chr11-065716302-C-G	chr11	65716302	C	G	434	PASS	3.159e-5	nfe	9e-6	0	10	3.159e-5
chr11-065716302-C-T	chr11	65716302	C	T	434	PASS	0	none	0	0	10	1e-6
chr11-065716510-C-T	chr11	65716510	C	T	6912288	PASS	0.43946	mid	0.3805909999999997	60	134	0.43946
chr11-065716637-C-*	chr11	65716637	C	*	88333	PASS	0	none	0	0	134	1e-6
chr11-065716637-C-CA	chr11	65716637	C	CA	88333	PASS	0.0056068	nfe	0.002415	1	134	0.0056068
chr11-065716637-C-G	chr11	65716637	C	G	88333	PASS	3.349e-5	nfe	0	0	134	3.349e-5
chr11-065716871-C-T	chr11	65716871	C	T	228011	PASS	0.010196	sas	0.003855	3	134	0.010196
chr11-065717098-A-G	chr11	65717098	A	G	21026012	PASS	0.91673	nfe	0.8721290000000004	126	134	0.91673
chr11-065717143-C-T	chr11	65717143	C	T	10289	PASS	0.0020425	nfe	4.730000000000004e-4	2	132	0.0020425
chr11-065717248-C-A	chr11	65717248	C	A	1308309	PASS	0.22742	eas	0.091832	14	128	0.22742
chr11-065717412-A-G	chr11	65717412	A	G	4682176	PASS	0.91155	nfe	0.7300190000000005	8	8	0.91155
chr11-065717649-C-T	chr11	65717649	C	T	219882	PASS	0.29383	nfe	0.08819800000000001	0	0	0.29383
chr11-065717686-G-A	chr11	65717686	G	A	6290	PASS	0.017931	nfe	0.003309	0	0	0.017931
chr11-065718007-G-A	chr11	65718007	G	A	12305	PASS	0.034396	nfe	0.005704	0	0	0.034396
chr11-065718256-T-*	chr11	65718256	T	*	3682818	PASS	0	none	0	0	44	1e-6
chr11-065718256-T-G	chr11	65718256	T	G	3682818	PASS	0.91498	nfe	0.759478	39	44	0.91498
chr11-065718834-T-TA	chr11	65718834	T	TA	355542.97	PASS	0.060097	afr	0.00807999999999999	1	134	0.060097
chr11-065719800-G-T	chr11	65719800	G	T	1770	PASS	1.012e-5	nfe	0	1	134	1.012e-5
chr11-065720045-C-A	chr11	65720045	C	A	550327	PASS	0.0098525	mid	0.004416	1	134	0.0098525
chr11-065720298-G-A	chr11	65720298	G	A	51728	PASS	3.3259e-4	amr	8.9e-5	1	134	3.3259e-4
chr11-065720298-G-C	chr11	65720298	G	C	51728	PASS	6.246e-5	sas	1.27e-4	0	134	1.27e-4
chr11-065720541-C-G	chr11	65720541	C	G	149187	PASS	0.0038562	amr	0.002314	1	134	0.0038562
chr11-065720895-A-AC	chr11	65720895	A	AC	7404.97	PASS	7.8361e-4	nfe	1.6699999999999994e-4	1	134	7.8361e-4
chr11-065720915-G-T	chr11	65720915	G	T	136664	PASS	0.009157	nfe	0.006163	2	134	0.009157
chr11-065720998-CCCCCTCTCCTTCCCCCT-*	chr11	65720998	CCCCCTCTCCTTCCCCCT	*	2632746	PASS	0	none	2.720000000000003e-4	0	60	2.720000000000003e-4
chr11-065720998-CCCCCTCTCCTTCCCCCT-C	chr11	65720998	CCCCCTCTCCTTCCCCCT	C	2632746	PASS	0.36231	mid	0.32303399999999943	18	60	0.36231
chr11-065720998-CCCCCTCTCCTTCCCCCT-TCCCCTCTCCTTCCCCCT	chr11	65720998	CCCCCTCTCCTTCCCCCT	TCCCCTCTCCTTCCCCCT	2632746	PASS	0	none	2.5100000000000014e-4	0	60	2.5100000000000014e-4
chr11-065720999-CCCCTCTCCTTCCCCCT-*	chr11	65720999	CCCCTCTCCTTCCCCCT	*	3016.97	PASS	0	none	0.3234649999999994	18	60	0.3234649999999994
chr11-065720999-CCCCTCTCCTTCCCCCT-C	chr11	65720999	CCCCTCTCCTTCCCCCT	C	3016.97	PASS	2.565e-5	nfe	6.999999999999998e-5	0	60	6.999999999999998e-5
chr11-065721001-C-*	chr11	65721001	C	*	89	PASS	0	none	0.3236269999999994	18	60	0.3236269999999994
chr11-065721001-C-A	chr11	65721001	C	A	89	PASS	0	none	0	0	60	1e-6
chr11-065721002-CTCTCCTT-*	chr11	65721002	CTCTCCTT	*	3140	PASS	0	none	0.3236269999999994	18	60	0.3236269999999994
chr11-065721002-CTCTCCTT-C	chr11	65721002	CTCTCCTT	C	3140	PASS	0	none	0	0	60	1e-6
chr11-065721002-CTCTCCTT-CCTCCTT	chr11	65721002	CTCTCCTT	CCTCCTT	3140	PASS	0	none	3.160000000000005e-4	0	60	3.160000000000005e-4
chr11-065721002-CTCTCCTT-TTCTCCTT	chr11	65721002	CTCTCCTT	TTCTCCTT	3140	PASS	0	none	0	0	60	1e-6
chr11-065721003-TCTCCTTCCCCCTCCCCC-*	chr11	65721003	TCTCCTTCCCCCTCCCCC	*	56244	PASS	0	none	0.32345799999999947	18	56	0.32345799999999947
chr11-065721003-TCTCCTTCCCCCTCCCCC-CCTCCTTCCCCCTCCCCC	chr11	65721003	TCTCCTTCCCCCTCCCCC	CCTCCTTCCCCCTCCCCC	56244	PASS	0	none	0.00976199999999999	0	56	0.00976199999999999
chr11-065721003-TCTCCTTCCCCCTCCCCC-T	chr11	65721003	TCTCCTTCCCCCTCCCCC	T	56244	PASS	5.277e-5	sas	0	0	56	5.277e-5
chr11-065721003-TCTCCTTCCCCCTCCCCC-TC	chr11	65721003	TCTCCTTCCCCCTCCCCC	TC	56244	PASS	0	none	0	0	56	1e-6
chr11-065721003-TCTCCTTCCCCCTCCCCC-TCCCCCCTCCTTCCCCCTCCCCC	chr11	65721003	TCTCCTTCCCCCTCCCCC	TCCCCCCTCCTTCCCCCTCCCCC	56244	PASS	0	none	5.870000000000005e-4	0	56	5.870000000000005e-4
chr11-065721003-TCTCCTTCCCCCTCCCCC-TCCTTCCCCCTCCCCCCTCCTTCCCCCTCCCCC	chr11	65721003	TCTCCTTCCCCCTCCCCC	TCCTTCCCCCTCCCCCCTCCTTCCCCCTCCCCC	56244	PASS	0	none	0.00156899999999999	0	56	0.00156899999999999
chr11-065721003-TCTCCTTCCCCCTCCCCC-TCTCCTTCCCCCCCCCCCCTCCTTCCCCCTCCCCC	chr11	65721003	TCTCCTTCCCCCTCCCCC	TCTCCTTCCCCCCCCCCCCTCCTTCCCCCTCCCCC	56244	PASS	0	none	0	0	56	1e-6
chr11-065721003-TCTCCTTCCCCCTCCCCC-TCTCCTTCCCCCTCCCCCCTCCTTCCCCCTCCCCC	chr11	65721003	TCTCCTTCCCCCTCCCCC	TCTCCTTCCCCCTCCCCCCTCCTTCCCCCTCCCCC	56244	PASS	0	none	4.720000000000004e-4	0	56	4.720000000000004e-4
chr11-065721006-CCTTCCCCCT-*	chr11	65721006	CCTTCCCCCT	*	1061.97	PASS	0	none	0.32337999999999945	18	56	0.32337999999999945
chr11-065721006-CCTTCCCCCT-C	chr11	65721006	CCTTCCCCCT	C	1061.97	PASS	0	none	0	0	56	1e-6
chr11-065721008-T-*	chr11	65721008	T	*	809	PASS	0	none	0.3233549999999994	18	50	0.3233549999999994
chr11-065721008-T-G	chr11	65721008	T	G	809	PASS	2.7433e-4	nfe	1.88e-4	0	50	2.7433e-4
chr11-065721011-C-*	chr11	65721011	C	*	180	VQSRTrancheSNP99.70to99.80	0	none	0.3233249999999994	18	54	0.3233249999999994
chr11-065721011-C-T	chr11	65721011	C	T	180	VQSRTrancheSNP99.70to99.80	0	none	9e-6	0	54	9e-6
chr11-065721012-CCCTCCCCCCT-*	chr11	65721012	CCCTCCCCCCT	*	36.97	PASS	0	none	0.3232899999999994	18	50	0.3232899999999994
chr11-065721012-CCCTCCCCCCT-C	chr11	65721012	CCCTCCCCCCT	C	36.97	PASS	8.78e-6	nfe	0	0	50	8.78e-6
chr11-065721014-C-*	chr11	65721014	C	*	564	PASS	0	none	0.3231999999999994	18	52	0.3231999999999994
chr11-065721014-C-G	chr11	65721014	C	G	564	PASS	1.6549e-4	nfe	9e-6	0	52	1.6549e-4
chr11-065721015-T-*	chr11	65721015	T	*	279	PASS	0	none	0.3231899999999994	18	52	0.3231899999999994
chr11-065721015-T-C	chr11	65721015	T	C	279	PASS	3.284e-5	nfe	5.2999999999999994e-5	0	52	5.2999999999999994e-5
chr11-065721015-T-G	chr11	65721015	T	G	279	PASS	0	none	0	0	52	1e-6
chr11-065721015-T-TC	chr11	65721015	T	TC	279	PASS	0	none	0	0	52	1e-6
chr11-065721015-T-TCCC	chr11	65721015	T	TCCC	279	PASS	0	none	0	0	52	1e-6
chr11-065721025-T-*	chr11	65721025	T	*	809	PASS	0	none	4.480000000000004e-4	0	14	4.480000000000004e-4
chr11-065721025-T-C	chr11	65721025	T	C	809	PASS	0	none	9e-6	0	14	9e-6
chr11-065721025-T-G	chr11	65721025	T	G	809	PASS	2.6722e-4	amr	7.480000000000004e-4	0	14	7.480000000000004e-4
chr11-065721035-C-*	chr11	65721035	C	*	2203	PASS	0	none	9e-6	0	20	9e-6
chr11-065721035-C-T	chr11	65721035	C	T	2203	PASS	0	none	4.0400000000000006e-4	0	20	4.0400000000000006e-4
chr11-065721085-C-*	chr11	65721085	C	*	969777	PASS	0	none	0	0	12	1e-6
chr11-065721085-C-T	chr11	65721085	C	T	969777	PASS	0.31344	sas	0.24247700000000005	2	12	0.31344
chr11-065726789-G-T	chr11	65726789	G	T	835877	PASS	0.603	amr	0.226485	0	0	0.603
chr11-065726792-G-A	chr11	65726792	G	A	587	PASS	0.0016449	nfe	6.999999999999998e-5	0	0	0.0016449
chr11-065727120-A-T	chr11	65727120	A	T	123	VQSRTrancheSNP99.80to99.90	2.274e-5	nfe	0	1	2	2.274e-5
chr11-065727136-A-T	chr11	65727136	A	T	206	VQSRTrancheSNP99.80to99.90	9.365e-5	nfe	2.2000000000000003e-5	1	2	9.365e-5
chr11-065727141-G-T	chr11	65727141	G	T	191	PASS	5.84e-6	nfe	9e-6	0	34	9e-6
chr11-065727152-C-A	chr11	65727152	C	A	139504	PASS	0	none	0	0	28	1e-6
chr11-065727152-C-T	chr11	65727152	C	T	139504	PASS	0.036512	nfe	0.017673	1	28	0.036512
chr11-065727516-C-*	chr11	65727516	C	*	2235241	PASS	0	none	9e-6	0	8	9e-6
chr11-065727516-C-G	chr11	65727516	C	G	2235241	PASS	0	none	0	0	8	1e-6
chr11-065727516-C-T	chr11	65727516	C	T	2235241	PASS	0.65451	amr	0.32120499999999946	4	8	0.65451
chr11-065727740-G-A	chr11	65727740	G	A	1070486	PASS	0.35175	sas	0.203205	13	32	0.35175
chr11-065727993-AGGCCAAGCAGGACCTGGCGCC-*	chr11	65727993	AGGCCAAGCAGGACCTGGCGCC	*	948702.97	PASS	0	none	0	0	104	1e-6
chr11-065727993-AGGCCAAGCAGGACCTGGCGCC-A	chr11	65727993	AGGCCAAGCAGGACCTGGCGCC	A	948702.97	PASS	0.33501	sas	0.178423	39	104	0.33501
chr11-065727993-AGGCCAAGCAGGACCTGGCGCC-AGGCCAAGCAGGACCTGGCGCCGGCCAAGCAGGACCTGGCGCC	chr11	65727993	AGGCCAAGCAGGACCTGGCGCC	AGGCCAAGCAGGACCTGGCGCCGGCCAAGCAGGACCTGGCGCC	948702.97	PASS	0	none	2.2000000000000003e-5	0	104	2.2000000000000003e-5
chr11-065727997-C-*	chr11	65727997	C	*	39	VQSRTrancheSNP99.90to99.95	0	none	0.17845	39	104	0.17845
chr11-065727997-C-T	chr11	65727997	C	T	39	VQSRTrancheSNP99.90to99.95	0	none	0	0	104	1e-6
chr11-065728001-C-*	chr11	65728001	C	*	180.97	VQSRTrancheINDEL96.00to97.00	0	none	0.17845	39	104	0.17845
chr11-065728001-C-CA	chr11	65728001	C	CA	180.97	VQSRTrancheINDEL96.00to97.00	0	none	0	0	104	1e-6
chr11-065728005-ACCTGGCGCCGGC-*	chr11	65728005	ACCTGGCGCCGGC	*	252.97	VQSRTrancheINDEL97.00to99.00	0	none	0.178486	39	106	0.178486
chr11-065728005-ACCTGGCGCCGGC-A	chr11	65728005	ACCTGGCGCCGGC	A	252.97	VQSRTrancheINDEL97.00to99.00	0	none	0	0	106	1e-6
chr11-065728009-G-*	chr11	65728009	G	*	127	VQSRTrancheSNP99.80to99.90	0	none	0.178513	39	106	0.178513
chr11-065728009-G-A	chr11	65728009	G	A	127	VQSRTrancheSNP99.80to99.90	0	none	0	0	106	1e-6
chr11-065728010-GCGCCGGC-*	chr11	65728010	GCGCCGGC	*	405.97	PASS	0	none	0.17849600000000002	39	106	0.17849600000000002
chr11-065728010-GCGCCGGC-G	chr11	65728010	GCGCCGGC	G	405.97	PASS	0	none	2.2000000000000003e-5	0	106	2.2000000000000003e-5
chr11-065728011-CGCCG-*	chr11	65728011	CGCCG	*	8568	PASS	0	none	0.178577	39	106	0.178577
chr11-065728011-CGCCG-C	chr11	65728011	CGCCG	C	8568	PASS	0	none	0	0	106	1e-6
chr11-065728011-CGCCG-TGCCG	chr11	65728011	CGCCG	TGCCG	8568	PASS	0	none	0.00137399999999999	0	106	0.00137399999999999
chr11-065728012-GCCGGCCAAGCAGGAC-*	chr11	65728012	GCCGGCCAAGCAGGAC	*	106	VQSRTrancheINDEL95.00to96.00	0	none	0.178449	39	106	0.178449
chr11-065728012-GCCGGCCAAGCAGGAC-G	chr11	65728012	GCCGGCCAAGCAGGAC	G	106	VQSRTrancheINDEL95.00to96.00	5.764e-5	nfe	0	0	106	5.764e-5
chr11-065728012-GCCGGCCAAGCAGGAC-TCCGGCCAAGCAGGAC	chr11	65728012	GCCGGCCAAGCAGGAC	TCCGGCCAAGCAGGAC	106	VQSRTrancheINDEL95.00to96.00	0	none	0	0	106	1e-6
chr11-065728100-C-T	chr11	65728100	C	T	232416	PASS	0.18212	sas	0.06404800000000002	9	116	0.18212
chr11-065728225-T-C	chr11	65728225	T	C	756886	PASS	0.43275	sas	0.195788	23	68	0.43275
chr11-065728298-C-T	chr11	65728298	C	T	258946	PASS	0.16393	nfe	0.076723	12	58	0.16393
chr11-065776141-G-C	chr11	65776141	G	C	112185	PASS	0	none	3.6999999999999985e-5	0	0	3.6999999999999985e-5
chr11-065776141-G-T	chr11	65776141	G	T	112185	PASS	0.7986	nfe	0.081891	0	0	0.7986
chr11-065777701-AC-A	chr11	65777701	AC	A	224225.97	PASS	0.023633	nfe	0.01139199999999999	1	134	0.023633
chr11-065777730-C-G	chr11	65777730	C	G	14191	PASS	9.922e-4	nfe	5.41e-4	1	134	9.922e-4
chr11-065777730-C-T	chr11	65777730	C	T	14191	PASS	6.607e-5	nfe	9e-6	0	134	6.607e-5
chr11-065777835-C-A	chr11	65777835	C	A	468411	PASS	0.096534	afr	0.01120799999999999	1	134	0.096534
chr11-065778103-C-T	chr11	65778103	C	T	16253	PASS	2.0794e-4	nfe	1.27e-4	1	134	2.0794e-4
chr11-065778139-A-G	chr11	65778139	A	G	76622	PASS	6.6345e-4	nfe	6.340000000000003e-4	1	134	6.6345e-4
chr11-065778442-G-A	chr11	65778442	G	A	896456	PASS	0.09622	afr	0.01146999999999998	1	134	0.09622
chr11-065778807-G-A	chr11	65778807	G	A	2270	PASS	2.457e-5	nfe	0	1	134	2.457e-5
chr11-065779292-G-A	chr11	65779292	G	A	152587	PASS	0.0050538	nfe	0.002942	1	134	0.0050538
chr11-065779386-A-C	chr11	65779386	A	C	27978321	PASS	0.60786	afr	0.49113399999999946	70	134	0.60786
chr11-065779386-A-T	chr11	65779386	A	T	27978321	PASS	0	none	0	0	134	1e-6
chr11-065779604-G-A	chr11	65779604	G	A	224706	PASS	0.0065861	nfe	0.003753	1	134	0.0065861
chr11-065779746-C-G	chr11	65779746	C	G	1426	PASS	7.1883e-4	sas	0	1	134	7.1883e-4
chr11-065779862-G-A	chr11	65779862	G	A	14424475	PASS	0.43006	afr	0.2984039999999998	42	134	0.43006
chr11-065779984-C-A	chr11	65779984	C	A	5919013	PASS	0.21399	eas	0.11709500000000002	16	134	0.21399
chr11-065780136-C-T	chr11	65780136	C	T	172466	PASS	0.0054601	nfe	0.003855	2	134	0.0054601
chr11-065780418-C-G	chr11	65780418	C	G	5336802	PASS	0.20887	nfe	0.175578	28	134	0.20887
chr11-065780637-C-T	chr11	65780637	C	T	1441971	PASS	0.31361	sas	0.11655800000000002	11	134	0.31361
chr11-065787031-G-A	chr11	65787031	G	A	195962	PASS	0.1756	nfe	0.076629	0	0	0.1756
chr11-065787126-G-A	chr11	65787126	G	A	131338	PASS	0.02822	nfe	0.018932000000000022	2	72	0.02822
chr11-065787209-C-A	chr11	65787209	C	A	6216549	PASS	0	none	0	0	98	1e-6
chr11-065787209-C-G	chr11	65787209	C	G	6216549	PASS	0.8879	nfe	0.8013710000000005	87	98	0.8879
chr11-065787520-G-C	chr11	65787520	G	C	155	PASS	0	none	0	0	36	1e-6
chr11-065787525-TGCGGGCGG-CGCGGGCGG	chr11	65787525	TGCGGGCGG	CGCGGGCGG	14406	VQSRTrancheINDEL95.00to96.00	0	none	0	0	20	1e-6
chr11-065787525-TGCGGGCGG-GGCGGGCGG	chr11	65787525	TGCGGGCGG	GGCGGGCGG	14406	VQSRTrancheINDEL95.00to96.00	0	none	0	0	20	1e-6
chr11-065787525-TGCGGGCGG-T	chr11	65787525	TGCGGGCGG	T	14406	VQSRTrancheINDEL95.00to96.00	1.24e-6	nfe	2.2000000000000003e-5	0	20	2.2000000000000003e-5
chr11-065787525-TGCGGGCGG-TGCGG	chr11	65787525	TGCGGGCGG	TGCGG	14406	VQSRTrancheINDEL95.00to96.00	0	none	0.003716	0	20	0.003716
chr11-065787525-TGCGGGCGG-TGCGGGCGGGCGG	chr11	65787525	TGCGGGCGG	TGCGGGCGGGCGG	14406	VQSRTrancheINDEL95.00to96.00	0	none	6.999999999999998e-5	0	20	6.999999999999998e-5
chr11-065793717-A-AGG	chr11	65793717	A	AGG	2035155.97	PASS	0.20852	nfe	0.157614	19	84	0.20852
chr11-065793897-C-T	chr11	65793897	C	T	5014197	PASS	0.20958	nfe	0.17935	31	134	0.20958
chr11-065793898-G-A	chr11	65793898	G	A	6361439	PASS	0.46273	amr	0.237023	26	134	0.46273
chr11-065793915-C-T	chr11	65793915	C	T	465550	PASS	0.029856	nfe	0.01619600000000001	3	134	0.029856
chr11-065793997-C-T	chr11	65793997	C	T	18493620	PASS	0.6312	amr	0.4407459999999999	57	134	0.6312
chr11-065794103-C-T	chr11	65794103	C	T	304969	PASS	0.0095222	nfe	0.004518	1	134	0.0095222
chr11-065794334-T-G	chr11	65794334	T	G	4036340	PASS	0.24396	eas	0.114004	16	134	0.24396
chr11-065794775-C-T	chr11	65794775	C	T	688129	PASS	0.1636	afr	0.02033700000000001	1	134	0.1636
chr11-065794786-G-A	chr11	65794786	G	A	8998638	PASS	0.51255	amr	0.2620919999999993	27	134	0.51255
chr11-065795257-G-A	chr11	65795257	G	A	269445	PASS	2.62e-6	nfe	0	0	134	2.62e-6
chr11-065795257-G-C	chr11	65795257	G	C	269445	PASS	0.022609	afr	0.003499	1	134	0.022609
chr11-065795381-G-A	chr11	65795381	G	A	7376042	PASS	0	none	0	0	134	1e-6
chr11-065795381-G-C	chr11	65795381	G	C	7376042	PASS	0.41613	amr	0.14800200000000002	12	134	0.41613
chr11-065795495-G-A	chr11	65795495	G	A	65041	PASS	0.0035827	mid	0.00179199999999999	3	134	0.0035827
chr11-065824194-AGTGTGT-A	chr11	65824194	AGTGTGT	A	177772	PASS	0	none	9e-6	0	0	9e-6
chr11-065824194-AGTGTGT-AGAGTGTGTGTGT	chr11	65824194	AGTGTGT	AGAGTGTGTGTGT	177772	PASS	0	none	9e-6	0	0	9e-6
chr11-065824194-AGTGTGT-AGT	chr11	65824194	AGTGTGT	AGT	177772	PASS	0	none	3.6999999999999985e-5	0	0	3.6999999999999985e-5
chr11-065824194-AGTGTGT-AGTGT	chr11	65824194	AGTGTGT	AGTGT	177772	PASS	0	none	0.00112799999999999	0	0	0.00112799999999999
chr11-065824194-AGTGTGT-AGTGTGTGT	chr11	65824194	AGTGTGT	AGTGTGTGT	177772	PASS	0	none	0.01035999999999999	0	0	0.01035999999999999
chr11-065824194-AGTGTGT-AGTGTGTGTGT	chr11	65824194	AGTGTGT	AGTGTGTGTGT	177772	PASS	0	none	0.04451600000000001	0	0	0.04451600000000001
chr11-065824194-AGTGTGT-AGTGTGTGTGTGT	chr11	65824194	AGTGTGT	AGTGTGTGTGTGT	177772	PASS	0	none	0.009035	0	0	0.009035
chr11-065824194-AGTGTGT-AGTGTGTGTGTGTGT	chr11	65824194	AGTGTGT	AGTGTGTGTGTGTGT	177772	PASS	0	none	0.00146699999999999	0	0	0.00146699999999999
chr11-065824194-AGTGTGT-AGTGTGTGTGTGTGTGT	chr11	65824194	AGTGTGT	AGTGTGTGTGTGTGTGT	177772	PASS	0	none	0.00127299999999999	0	0	0.00127299999999999
chr11-065824194-AGTGTGT-AGTGTGTGTGTGTGTGTGT	chr11	65824194	AGTGTGT	AGTGTGTGTGTGTGTGTGT	177772	PASS	0	none	0.00154099999999999	0	0	0.00154099999999999
chr11-065824194-AGTGTGT-AGTGTGTGTGTGTGTGTGTGT	chr11	65824194	AGTGTGT	AGTGTGTGTGTGTGTGTGTGT	177772	PASS	0	none	0.003183	0	0	0.003183
chr11-065824194-AGTGTGT-AGTGTGTGTGTGTGTGTGTGTGT	chr11	65824194	AGTGTGT	AGTGTGTGTGTGTGTGTGTGTGT	177772	PASS	0	none	0.006295	0	0	0.006295
chr11-065824194-AGTGTGT-AGTGTGTGTGTGTGTGTGTGTGTGT	chr11	65824194	AGTGTGT	AGTGTGTGTGTGTGTGTGTGTGTGT	177772	PASS	0	none	0.003461	0	0	0.003461
chr11-065824194-AGTGTGT-AGTGTGTGTGTGTGTGTGTGTGTGTGT	chr11	65824194	AGTGTGT	AGTGTGTGTGTGTGTGTGTGTGTGTGT	177772	PASS	0	none	7.480000000000004e-4	0	0	7.480000000000004e-4
chr11-065824194-AGTGTGT-AGTGTGTGTGTGTGTGTGTGTGTGTGTGT	chr11	65824194	AGTGTGT	AGTGTGTGTGTGTGTGTGTGTGTGTGTGT	177772	PASS	0	none	1.6699999999999994e-4	0	0	1.6699999999999994e-4
chr11-065824194-AGTGTGT-TGTGTGT	chr11	65824194	AGTGTGT	TGTGTGT	177772	PASS	0	none	8.9e-5	0	0	8.9e-5
chr11-065824487-AG-A	chr11	65824487	AG	A	136137.97	PASS	0.4269	nfe	0.073985	0	0	0.4269
chr11-065833645-G-A	chr11	65833645	G	A	65529	PASS	0.051509	nfe	0.01940100000000001	1	12	0.051509
chr11-065833758-C-G	chr11	65833758	C	G	82	PASS	1.78e-6	nfe	0	0	114	1.78e-6
chr11-065833995-C-T	chr11	65833995	C	T	2641437	PASS	0.41318	amr	0.14824500000000002	15	134	0.41318
chr11-065834089-G-A	chr11	65834089	G	A	3018218	PASS	3.19e-6	nfe	0	0	134	3.19e-6
chr11-065834089-G-C	chr11	65834089	G	C	3018218	PASS	0.16412	nfe	0.12580600000000003	30	134	0.16412
chr11-065834173-GGTGGTGTGTGTGTGTCTGTGTGTGT-G	chr11	65834173	GGTGGTGTGTGTGTGTCTGTGTGTGT	G	12601362.97	PASS	0.5554	sas	0.4558899999999993	66	134	0.5554
chr11-065834176-GGT-*	chr11	65834176	GGT	*	1414.97	VQSRTrancheINDEL95.00to96.00	0	none	0.4558899999999993	66	134	0.4558899999999993
chr11-065834176-GGT-G	chr11	65834176	GGT	G	1414.97	VQSRTrancheINDEL95.00to96.00	1.119e-4	nfe	8.9e-5	0	134	1.119e-4
chr11-065834176-GGT-GGTGT	chr11	65834176	GGT	GGTGT	1414.97	VQSRTrancheINDEL95.00to96.00	0	none	9e-6	0	134	9e-6
chr11-065834177-G-*	chr11	65834177	G	*	3615	PASS	0	none	0.45607899999999935	66	134	0.45607899999999935
chr11-065834177-G-A	chr11	65834177	G	A	3615	PASS	0.0049819	afr	5.2999999999999994e-5	0	134	0.0049819
chr11-065834179-G-*	chr11	65834179	G	*	1122.97	VQSRTrancheINDEL97.00to99.00	0	none	0.4558879999999993	66	134	0.4558879999999993
chr11-065834179-G-GTGTGTC	chr11	65834179	G	GTGTGTC	1122.97	VQSRTrancheINDEL97.00to99.00	1.513e-5	nfe	0	0	134	1.513e-5
chr11-065834189-CTG-*	chr11	65834189	CTG	*	10405	VQSRTrancheINDEL95.00to96.00	0	none	0.4558589999999993	66	134	0.4558589999999993
chr11-065834189-CTG-C	chr11	65834189	CTG	C	10405	VQSRTrancheINDEL95.00to96.00	7.3137e-4	amr	0.00132599999999999	0	134	0.00132599999999999
chr11-065834189-CTG-GTG	chr11	65834189	CTG	GTG	10405	VQSRTrancheINDEL95.00to96.00	0	none	1.0799999999999996e-4	0	134	1.0799999999999996e-4
chr11-065849642-AG-A	chr11	65849642	AG	A	33768523.97	PASS	0.99825	nfe	0.9912710000000003	134	134	0.99825
chr11-065849853-A-C	chr11	65849853	A	C	5287399	PASS	0	none	0	0	134	1e-6
chr11-065849853-A-G	chr11	65849853	A	G	5287399	PASS	0.26002	sas	0.191315	27	134	0.26002
chr11-065850582-C-T	chr11	65850582	C	T	1272108	PASS	0.049624	nfe	0.02974300000000001	5	134	0.049624
chr11-065850693-C-A	chr11	65850693	C	A	7697	PASS	1.9093e-4	nfe	7.099999999999998e-5	1	134	1.9093e-4
chr11-065850765-G-A	chr11	65850765	G	A	653416	PASS	0.021912	nfe	0.01128699999999999	2	134	0.021912
chr11-065850816-C-T	chr11	65850816	C	T	30016	PASS	0.0031771	sas	3.160000000000005e-4	1	134	0.0031771
chr11-065850836-C-T	chr11	65850836	C	T	1642	PASS	5.423e-5	nfe	0	1	134	5.423e-5
chr11-065851256-T-C	chr11	65851256	T	C	94702	PASS	0.0017414	nfe	0.00174299999999999	1	134	0.00174299999999999
chr11-065852842-G-A	chr11	65852842	G	A	862201	PASS	0.022015	nfe	0.01638000000000001	5	134	0.022015
chr11-065852952-C-T	chr11	65852952	C	T	15075	PASS	0.00194	afr	1.0799999999999996e-4	1	134	0.00194
chr11-065853199-G-A	chr11	65853199	G	A	5979	PASS	1.8198e-4	nfe	1.27e-4	1	134	1.8198e-4
chr11-065853586-TCTCC-CCTCC	chr11	65853586	TCTCC	CCTCC	7627891	PASS	0	none	0.5751400000000003	82	130	0.5751400000000003
chr11-065853586-TCTCC-T	chr11	65853586	TCTCC	T	7627891	PASS	0	none	0	0	130	1e-6
chr11-065853822-G-C	chr11	65853822	G	C	1341362	PASS	0	none	0	0	0	1e-6
chr11-065853822-G-GCC	chr11	65853822	G	GCC	1341362	PASS	0.60298	nfe	0.3465199999999996	0	0	0.60298
chr11-065854824-CTTTT-C	chr11	65854824	CTTTT	C	59401.97	PASS	0	none	0	0	0	1e-6
chr11-065854824-CTTTT-CT	chr11	65854824	CTTTT	CT	59401.97	PASS	0	none	0	0	0	1e-6
chr11-065854824-CTTTT-CTT	chr11	65854824	CTTTT	CTT	59401.97	PASS	0	none	0.003689	0	0	0.003689
chr11-065854824-CTTTT-CTTT	chr11	65854824	CTTTT	CTTT	59401.97	PASS	0	none	0.02387400000000001	0	0	0.02387400000000001
chr11-065854824-CTTTT-CTTTTT	chr11	65854824	CTTTT	CTTTTT	59401.97	PASS	0	none	0.005243	0	0	0.005243
chr11-065854824-CTTTT-CTTTTTT	chr11	65854824	CTTTT	CTTTTTT	59401.97	PASS	0	none	6.999999999999998e-5	0	0	6.999999999999998e-5
chr11-065855041-TA-T	chr11	65855041	TA	T	2906.97	PASS	2.7927e-4	nfe	0.00115399999999999	1	60	0.00115399999999999
chr11-065855041-TA-TAA	chr11	65855041	TA	TAA	2906.97	PASS	0	none	3.3700000000000044e-4	0	60	3.3700000000000044e-4
chr11-065855450-T-TGTCAGCTTCTTCTTGATGGCGTCCTTGGAGCTGGC	chr11	65855450	T	TGTCAGCTTCTTCTTGATGGCGTCCTTGGAGCTGGC	256.97	VQSRTrancheINDEL99.95to100.00	0	none	0	1	134	1e-6
chr11-065855876-G-A	chr11	65855876	G	A	18309958	PASS	0.68366	mid	0.6112540000000001	85	134	0.68366
chr11-065856048-G-A	chr11	65856048	G	A	39075001	PASS	0.684	mid	0.6127970000000001	85	134	0.684
chr11-065856268-A-G	chr11	65856268	A	G	4494957	PASS	0.19055	nfe	0.15962400000000002	33	132	0.19055
chr11-065856554-T-C	chr11	65856554	T	C	3930193	PASS	0.66094	nfe	0.5344750000000007	35	54	0.66094
chr11-065857463-A-C	chr11	65857463	A	C	4765513	PASS	0.66754	mid	0.4176449999999997	0	0	0.66754
chr11-065857766-C-G	chr11	65857766	C	G	792208	PASS	0.66408	mid	0.2856969999999993	0	0	0.66408
chr11-065857993-G-A	chr11	65857993	G	A	758543	PASS	0.30374	amr	0.05758000000000001	5	118	0.30374
chr11-065858190-C-T	chr11	65858190	C	T	2266	PASS	5.3319e-4	mid	1.0799999999999996e-4	1	130	5.3319e-4
chr11-065860394-C-T	chr11	65860394	C	T	175247	PASS	0.019958	nfe	0.01229499999999998	1	16	0.019958
chr11-065860536-G-A	chr11	65860536	G	A	282631	PASS	0.029399	nfe	0.01635100000000001	3	128	0.029399
chr11-065860863-G-A	chr11	65860863	G	A	32132957	PASS	0.68365	mid	0.6126620000000002	85	134	0.68365
chr11-065861589-C-T	chr11	65861589	C	T	286940	PASS	0.020096	nfe	0.01495899999999998	5	134	0.020096
chr11-065861659-A-C	chr11	65861659	A	C	35993	PASS	0.0041306	nfe	0.00186699999999999	1	134	0.0041306
chr11-065861659-A-G	chr11	65861659	A	G	35993	PASS	1.95e-5	nfe	0	0	134	1.95e-5
chr11-065861694-G-A	chr11	65861694	G	A	416	PASS	1.175e-5	nfe	0	1	134	1.175e-5
chr11-065862222-TCAC-T	chr11	65862222	TCAC	T	65755.97	PASS	0.0020684	nfe	8.210000000000002e-4	1	134	0.0020684
chr11-065862461-T-C	chr11	65862461	T	C	37476713	PASS	0.68387	mid	0.6127970000000001	85	134	0.68387
chr11-065862463-G-A	chr11	65862463	G	A	37492735	PASS	2.987e-5	amr	0	0	134	2.987e-5
chr11-065862463-G-C	chr11	65862463	G	C	37492735	PASS	0.68373	mid	0.6127700000000001	85	134	0.68373
chr11-065862601-A-C	chr11	65862601	A	C	542	VQSRTrancheSNP99.80to99.90	3.0586e-4	eas	7.030000000000005e-4	0	120	7.030000000000005e-4
chr11-065862626-T-C	chr11	65862626	T	C	261	VQSRTrancheINDEL99.50to99.90	0	none	0	0	126	1e-6
chr11-065862626-T-TG	chr11	65862626	T	TG	261	VQSRTrancheINDEL99.50to99.90	1.9595e-4	eas	1.88e-4	1	126	1.9595e-4
chr11-065862627-TG-GG	chr11	65862627	TG	GG	4818792	ExcessHet	0	none	6.800000000000003e-4	1	130	6.800000000000003e-4
chr11-065862627-TG-T	chr11	65862627	TG	T	4818792	ExcessHet	0	none	7.099999999999998e-5	0	130	7.099999999999998e-5
chr11-065862627-TG-TGG	chr11	65862627	TG	TGG	4818792	ExcessHet	0	none	0.3104149999999996	39	130	0.3104149999999996
chr11-065862627-TG-TGGG	chr11	65862627	TG	TGGG	4818792	ExcessHet	0	none	4.730000000000004e-4	0	130	4.730000000000004e-4
chr11-065862630-G-C	chr11	65862630	G	C	11974295	PASS	0.68089	mid	0.611627	85	132	0.68089
chr11-065862630-G-GT	chr11	65862630	G	GT	11974295	PASS	4.9244e-4	sas	3.6999999999999985e-5	0	132	4.9244e-4
chr11-065862630-G-T	chr11	65862630	G	T	11974295	PASS	1.32e-5	afr	9e-6	0	132	1.32e-5
chr11-065863227-T-*	chr11	65863227	T	*	26712318	PASS	0	none	0	0	134	1e-6
chr11-065863227-T-G	chr11	65863227	T	G	26712318	PASS	0.68092	mid	0.6127430000000001	85	134	0.68092
chr11-065863656-C-T	chr11	65863656	C	T	162744	PASS	0.0038442	nfe	0.00166899999999999	2	134	0.0038442
chr11-065863696-C-T	chr11	65863696	C	T	54706526	PASS	0.68393	mid	0.6130130000000001	85	134	0.68393
chr11-065863732-G-A	chr11	65863732	G	A	1063625	PASS	0.082601	amr	0.01351399999999999	1	134	0.082601
chr11-065863890-C-T	chr11	65863890	C	T	991175	PASS	0.032067	nfe	0.01790900000000002	3	134	0.032067
chr11-065864171-C-T	chr11	65864171	C	T	409916	PASS	0.028526	nfe	0.01814500000000001	3	132	0.028526
chr11-065864408-C-A	chr11	65864408	C	A	27399861	PASS	0.68474	mid	0.6130410000000002	85	134	0.68474
chr11-065864410-G-A	chr11	65864410	G	A	27425725	PASS	0.68451	mid	0.6130410000000002	85	134	0.68451
chr11-065864502-G-A	chr11	65864502	G	A	36205087	PASS	0.68423	mid	0.6132840000000002	85	134	0.68423
chr11-065864791-G-T	chr11	65864791	G	T	34178162	PASS	0.6841	mid	0.612986	85	134	0.6841
chr11-065864859-G-C	chr11	65864859	G	C	1690	PASS	0.0013759	amr	0	1	134	0.0013759
chr11-065865036-G-A	chr11	65865036	G	A	793478	PASS	0.024025	sas	0.01469699999999999	3	134	0.024025
chr11-065865717-TCCATC-T	chr11	65865717	TCCATC	T	2339.97	VQSRTrancheINDEL96.00to97.00	9.104e-5	nfe	9e-6	1	134	9.104e-5
chr11-065865719-C-*	chr11	65865719	C	*	63412	PASS	0	none	9e-6	1	134	9e-6
chr11-065865719-C-T	chr11	65865719	C	T	63412	PASS	0.0051729	nfe	0.002565	0	134	0.0051729
chr11-065866636-G-A	chr11	65866636	G	A	49445	PASS	0.0010558	nfe	6.570000000000002e-4	1	134	0.0010558
chr11-065866752-GC-G	chr11	65866752	GC	G	807882.97	PASS	0.029467	nfe	0.01793500000000002	4	134	0.029467
chr11-065866752-GC-GCC	chr11	65866752	GC	GCC	807882.97	PASS	0	none	0.001966	0	134	0.001966
chr11-065866752-GC-GCCC	chr11	65866752	GC	GCCC	807882.97	PASS	0	none	0	0	134	1e-6
chr11-065867625-A-*	chr11	65867625	A	*	13896577.97	PASS	0	none	0	0	122	1e-6
chr11-065867625-A-AG	chr11	65867625	A	AG	13896577.97	PASS	0.57301	mid	0.48469999999999946	59	122	0.57301
chr11-065868088-G-A	chr11	65868088	G	A	26070405	PASS	0.5613	sas	0.48015099999999944	65	134	0.5613
chr11-065868248-C-T	chr11	65868248	C	T	809748	PASS	0.017344	nfe	0.01256999999999999	1	134	0.017344
chr11-065868582-T-C	chr11	65868582	T	C	79880527	PASS	0.99699	nfe	0.9554740000000004	133	134	0.99699
chr11-065869038-A-*	chr11	65869038	A	*	3163756	PASS	0	none	9e-6	0	0	9e-6
chr11-065869038-A-G	chr11	65869038	A	G	3163756	PASS	0.55887	sas	0.388904	0	0	0.55887
chr11-065869524-TAGA-T	chr11	65869524	TAGA	T	13836.97	PASS	0.0016891	nfe	4.940000000000003e-4	1	28	0.0016891
chr11-065869526-G-*	chr11	65869526	G	*	670	PASS	0	none	4.940000000000003e-4	1	28	4.940000000000003e-4
chr11-065869526-G-T	chr11	65869526	G	T	670	PASS	0	none	0	0	28	1e-6
chr11-065869605-T-A	chr11	65869605	T	A	9378040	PASS	5.4181e-4	eas	5.2999999999999994e-5	0	110	5.4181e-4
chr11-065869605-T-C	chr11	65869605	T	C	9378040	PASS	0.57304	mid	0.4899209999999995	50	110	0.57304
chr11-065869605-T-TAC	chr11	65869605	T	TAC	9378040	PASS	0	none	5.2999999999999994e-5	0	110	5.2999999999999994e-5
chr11-065869724-G-A	chr11	65869724	G	A	226	PASS	3.08e-6	nfe	0	1	134	3.08e-6
chr11-065869729-C-T	chr11	65869729	C	T	251	PASS	2.94e-6	nfe	0	1	134	2.94e-6
chr11-065869802-A-G	chr11	65869802	A	G	28783827	PASS	0.63085	mid	0.5379660000000007	69	134	0.63085
chr11-065870065-C-G	chr11	65870065	C	G	154551	PASS	0.0048694	nfe	0.00169399999999999	1	134	0.0048694
chr11-065870513-C-G	chr11	65870513	C	G	68823091	PASS	0.7089	mid	0.6367000000000006	97	134	0.7089
chr11-065870669-C-G	chr11	65870669	C	G	279201	PASS	0	none	3.6999999999999985e-5	0	134	3.6999999999999985e-5
chr11-065870669-C-T	chr11	65870669	C	T	279201	PASS	0.004933	nfe	0.002766	2	134	0.004933
chr11-065871247-C-T	chr11	65871247	C	T	207485	PASS	0.0045381	nfe	0.001966	1	134	0.0045381
chr11-065871248-G-A	chr11	65871248	G	A	47574630	PASS	0.56729	mid	0.47933999999999943	64	134	0.56729
chr11-065871903-C-T	chr11	65871903	C	T	37008891	PASS	0.81272	sas	0.6407870000000007	80	134	0.81272
chr11-065872163-C-T	chr11	65872163	C	T	893888	PASS	0.024306	sas	0.01314699999999998	4	134	0.024306
chr11-065872431-A-G	chr11	65872431	A	G	26381	PASS	0.0014108	nfe	7.030000000000005e-4	1	126	0.0014108
chr11-065872733-C-*	chr11	65872733	C	*	3464161	PASS	0	none	9e-6	0	0	9e-6
chr11-065872733-C-A	chr11	65872733	C	A	3464161	PASS	0	none	0	0	0	1e-6
chr11-065872733-C-G	chr11	65872733	C	G	3464161	PASS	0	none	9e-6	0	0	9e-6
chr11-065872733-C-T	chr11	65872733	C	T	3464161	PASS	0.81088	sas	0.5040390000000005	0	0	0.81088
chr11-065879751-AC-A	chr11	65879751	AC	A	75660.97	PASS	0.0024978	nfe	0.00194099999999999	2	134	0.0024978
chr11-065879789-A-G	chr11	65879789	A	G	32201648	PASS	0.88124	sas	0.7821120000000007	97	134	0.88124
chr11-065879817-C-T	chr11	65879817	C	T	754231	PASS	0.031881	nfe	0.01801400000000002	4	134	0.031881
chr11-065879879-TGCCTCCTG-T	chr11	65879879	TGCCTCCTG	T	207971.97	PASS	0.0041241	nfe	0.003043	1	134	0.0041241
chr11-065880325-CTTTT-C	chr11	65880325	CTTTT	C	2459046	ExcessHet	3.103e-5	afr	0	0	126	3.103e-5
chr11-065880325-CTTTT-CT	chr11	65880325	CTTTT	CT	2459046	ExcessHet	0	none	5.870000000000004e-4	0	126	5.870000000000004e-4
chr11-065880325-CTTTT-CTT	chr11	65880325	CTTTT	CTT	2459046	ExcessHet	0	none	0.01073599999999998	0	126	0.01073599999999998
chr11-065880325-CTTTT-CTTT	chr11	65880325	CTTTT	CTTT	2459046	ExcessHet	0	none	0.218201	30	126	0.218201
chr11-065880325-CTTTT-CTTTTT	chr11	65880325	CTTTT	CTTTTT	2459046	ExcessHet	0	none	0.218768	30	126	0.218768
chr11-065880325-CTTTT-CTTTTTT	chr11	65880325	CTTTT	CTTTTTT	2459046	ExcessHet	0	none	0.00966499999999999	2	126	0.00966499999999999
chr11-065880325-CTTTT-CTTTTTTT	chr11	65880325	CTTTT	CTTTTTTT	2459046	ExcessHet	0	none	4.500000000000005e-4	0	126	4.500000000000005e-4
chr11-065880325-CTTTT-CTTTTTTTT	chr11	65880325	CTTTT	CTTTTTTTT	2459046	ExcessHet	0	none	3.6999999999999985e-5	0	126	3.6999999999999985e-5
chr11-065880325-CTTTT-TTTTT	chr11	65880325	CTTTT	TTTTT	2459046	ExcessHet	0	none	9e-6	0	126	9e-6
chr11-065880326-T-*	chr11	65880326	T	*	683	PASS	0	none	0.228227	30	86	0.228227
chr11-065880326-T-A	chr11	65880326	T	A	683	PASS	5.808e-5	sas	9e-6	0	86	5.808e-5
chr11-065880326-T-C	chr11	65880326	T	C	683	PASS	9.2358e-4	amr	0	0	86	9.2358e-4
chr11-065880326-T-G	chr11	65880326	T	G	683	PASS	0	none	0	0	86	1e-6
chr11-065880414-C-T	chr11	65880414	C	T	295102	PASS	0.046155	nfe	0.02552200000000001	2	92	0.046155
chr11-065880509-T-C	chr11	65880509	T	C	7570492	PASS	0.99373	nfe	0.9095660000000004	43	44	0.99373
chr11-065880664-G-A	chr11	65880664	G	A	3462913	PASS	0.8683	sas	0.6010500000000005	0	0	0.8683
chr11-065882303-A-G	chr11	65882303	A	G	58560361	PASS	0.99744	nfe	0.966638	133	134	0.99744
chr11-065882513-T-C	chr11	65882513	T	C	57491917	PASS	0.88199	sas	0.783114	99	134	0.88199
chr11-065882533-T-C	chr11	65882533	T	C	130443	PASS	0.0018079	nfe	0.00166899999999999	1	134	0.0018079
chr11-065882676-T-C	chr11	65882676	T	C	603927	PASS	0.013784	nfe	0.00820999999999999	1	134	0.013784
chr11-065882706-G-A	chr11	65882706	G	A	609025	PASS	0.088961	afr	0.00964099999999999	1	134	0.088961
chr11-065883044-G-T	chr11	65883044	G	T	9347091	PASS	0.43417	amr	0.14052100000000003	16	134	0.43417
chr11-065883320-G-A	chr11	65883320	G	A	3620	PASS	1.6313e-4	nfe	0	1	134	1.6313e-4
chr11-065883412-A-G	chr11	65883412	A	G	1255165	PASS	0.031945	nfe	0.023353	4	134	0.031945
chr11-065884327-G-A	chr11	65884327	G	A	61138	PASS	0.002051	nfe	0.00164499999999999	1	134	0.002051
chr11-065884359-A-G	chr11	65884359	A	G	31569737	PASS	0.88191	sas	0.7824640000000007	99	134	0.88191
chr11-065884706-A-G	chr11	65884706	A	G	781036	PASS	0.031989	nfe	0.01696000000000002	4	134	0.031989
chr11-065884886-AC-A	chr11	65884886	AC	A	134787.97	PASS	0.0050224	amr	0.00147299999999999	1	134	0.0050224
chr11-065884888-TGGA-T	chr11	65884888	TGGA	T	289878.97	PASS	0.0070277	nfe	0.00322	3	134	0.0070277
chr11-065885207-TG-AG	chr11	65885207	TG	AG	538765	ExcessHet	0	none	0	0	32	1e-6
chr11-065885207-TG-CG	chr11	65885207	TG	CG	538765	ExcessHet	0	none	0	0	32	1e-6
chr11-065885207-TG-GG	chr11	65885207	TG	GG	538765	ExcessHet	0	none	0.095554	1	32	0.095554
chr11-065885207-TG-T	chr11	65885207	TG	T	538765	ExcessHet	0	none	2.2000000000000003e-5	0	32	2.2000000000000003e-5
chr11-065885207-TG-TGG	chr11	65885207	TG	TGG	538765	ExcessHet	0	none	5.2999999999999994e-5	0	32	5.2999999999999994e-5
chr11-065885207-TG-TGGGGG	chr11	65885207	TG	TGGGGG	538765	ExcessHet	0	none	5.2999999999999994e-5	0	32	5.2999999999999994e-5
chr11-065885207-TG-TGGGGGGG	chr11	65885207	TG	TGGGGGGG	538765	ExcessHet	0	none	0	0	32	1e-6
chr11-065885207-TG-TGGGGGGGG	chr11	65885207	TG	TGGGGGGGG	538765	ExcessHet	0	none	4.260000000000005e-4	1	32	4.260000000000005e-4
chr11-065885207-TG-TGGGGGGGGGG	chr11	65885207	TG	TGGGGGGGGGG	538765	ExcessHet	0	none	9e-6	0	32	9e-6
chr11-065885207-TG-TGGGGGGGGGGG	chr11	65885207	TG	TGGGGGGGGGGG	538765	ExcessHet	0	none	0	0	32	1e-6
chr11-065885207-TG-TGGGGGGGGGGGG	chr11	65885207	TG	TGGGGGGGGGGGG	538765	ExcessHet	0	none	0	0	32	1e-6
chr11-065885771-C-*	chr11	65885771	C	*	2788458	PASS	0	none	0	0	134	1e-6
chr11-065885771-C-T	chr11	65885771	C	T	2788458	PASS	0.45233	afr	0.200722	35	134	0.45233
chr11-065885828-G-A	chr11	65885828	G	A	549	PASS	7.453e-5	nfe	0	1	134	7.453e-5
chr11-065885838-T-C	chr11	65885838	T	C	2023379	PASS	0.44187	afr	0.190755	35	130	0.44187
chr11-065886057-C-T	chr11	65886057	C	T	189	PASS	1.323e-5	nfe	0	0	76	1.323e-5
chr11-065886093-G-T	chr11	65886093	G	T	50643	PASS	0.013007	mid	0.006413	1	88	0.013007
chr11-065886161-C-A	chr11	65886161	C	A	950022	PASS	0	none	9e-6	0	118	9e-6
chr11-065886161-C-T	chr11	65886161	C	T	950022	PASS	0.33862	amr	0.134032	13	118	0.33862
chr11-065886169-TAAAAAAA-*	chr11	65886169	TAAAAAAA	*	1111095	ExcessHet	0	none	0	0	76	1e-6
chr11-065886169-TAAAAAAA-AAAAAAAA	chr11	65886169	TAAAAAAA	AAAAAAAA	1111095	ExcessHet	0	none	0	0	76	1e-6
chr11-065886169-TAAAAAAA-T	chr11	65886169	TAAAAAAA	T	1111095	ExcessHet	0	none	0	0	76	1e-6
chr11-065886169-TAAAAAAA-TA	chr11	65886169	TAAAAAAA	TA	1111095	ExcessHet	0	none	1.27e-4	0	76	1.27e-4
chr11-065886169-TAAAAAAA-TAA	chr11	65886169	TAAAAAAA	TAA	1111095	ExcessHet	0	none	8.440000000000002e-4	0	76	8.440000000000002e-4
chr11-065886169-TAAAAAAA-TAAA	chr11	65886169	TAAAAAAA	TAAA	1111095	ExcessHet	0	none	0.00716	1	76	0.00716
chr11-065886169-TAAAAAAA-TAAAA	chr11	65886169	TAAAAAAA	TAAAA	1111095	ExcessHet	0	none	0.03404800000000001	3	76	0.03404800000000001
chr11-065886169-TAAAAAAA-TAAAAA	chr11	65886169	TAAAAAAA	TAAAAA	1111095	ExcessHet	0	none	0.106098	14	76	0.106098
chr11-065886169-TAAAAAAA-TAAAAAA	chr11	65886169	TAAAAAAA	TAAAAAA	1111095	ExcessHet	0	none	0.208293	14	76	0.208293
chr11-065886169-TAAAAAAA-TAAAAAAAA	chr11	65886169	TAAAAAAA	TAAAAAAAA	1111095	ExcessHet	0	none	0.08347900000000003	11	76	0.08347900000000003
chr11-065886169-TAAAAAAA-TAAAAAAAAA	chr11	65886169	TAAAAAAA	TAAAAAAAAA	1111095	ExcessHet	0	none	0.015724	0	76	0.015724
chr11-065886169-TAAAAAAA-TAAAAAAAAAA	chr11	65886169	TAAAAAAA	TAAAAAAAAAA	1111095	ExcessHet	0	none	0.002486	0	76	0.002486
chr11-065886169-TAAAAAAA-TAAAAAAAAAAA	chr11	65886169	TAAAAAAA	TAAAAAAAAAAA	1111095	ExcessHet	0	none	3.3800000000000046e-4	0	76	3.3800000000000046e-4
chr11-065886169-TAAAAAAA-TAAAAAAAAAAAA	chr11	65886169	TAAAAAAA	TAAAAAAAAAAAA	1111095	ExcessHet	0	none	5.2999999999999994e-5	0	76	5.2999999999999994e-5
chr11-065886169-TAAAAAAA-TAAAAAAAAAAAAA	chr11	65886169	TAAAAAAA	TAAAAAAAAAAAAA	1111095	ExcessHet	0	none	0	0	76	1e-6
chr11-065886169-TAAAAAAA-TTAAAAAAAA	chr11	65886169	TAAAAAAA	TTAAAAAAAA	1111095	ExcessHet	0	none	9e-6	0	76	9e-6
chr11-065886170-A-*	chr11	65886170	A	*	775	PASS	0	none	0.3326769999999997	31	62	0.3326769999999997
chr11-065886170-A-T	chr11	65886170	A	T	775	PASS	0.0011998	sas	1.27e-4	0	62	0.0011998
chr11-065886173-A-*	chr11	65886173	A	*	69	PASS	0	none	0.00934399999999999	1	92	0.00934399999999999
chr11-065886173-A-T	chr11	65886173	A	T	69	PASS	0	none	2.2000000000000003e-5	0	92	2.2000000000000003e-5
chr11-065887007-A-C	chr11	65887007	A	C	2872339	PASS	0.9891	nfe	0.6173400000000001	0	0	0.9891
chr11-065887007-A-G	chr11	65887007	A	G	2872339	PASS	0	none	9e-6	0	0	9e-6
chr11-065887194-G-C	chr11	65887194	G	C	1702610	PASS	0.44077	afr	0.15637800000000002	0	2	0.44077
chr11-065887312-A-G	chr11	65887312	A	G	2357701	PASS	0.43948	afr	0.186354	8	38	0.43948
chr11-065887446-GAAAAAA-G	chr11	65887446	GAAAAAA	G	3345824.97	ExcessHet	5.32e-6	nfe	9e-6	0	100	9e-6
chr11-065887446-GAAAAAA-GA	chr11	65887446	GAAAAAA	GA	3345824.97	ExcessHet	0	none	2.5100000000000014e-4	0	100	2.5100000000000014e-4
chr11-065887446-GAAAAAA-GAA	chr11	65887446	GAAAAAA	GAA	3345824.97	ExcessHet	0	none	0.002088	2	100	0.002088
chr11-065887446-GAAAAAA-GAAA	chr11	65887446	GAAAAAA	GAAA	3345824.97	ExcessHet	0	none	0.006493	2	100	0.006493
chr11-065887446-GAAAAAA-GAAAA	chr11	65887446	GAAAAAA	GAAAA	3345824.97	ExcessHet	0	none	0.03197200000000002	2	100	0.03197200000000002
chr11-065887446-GAAAAAA-GAAAAA	chr11	65887446	GAAAAAA	GAAAAA	3345824.97	ExcessHet	0	none	0.158059	16	100	0.158059
chr11-065887446-GAAAAAA-GAAAAAAA	chr11	65887446	GAAAAAA	GAAAAAAA	3345824.97	ExcessHet	0	none	0.2591259999999999	31	100	0.2591259999999999
chr11-065887446-GAAAAAA-GAAAAAAAA	chr11	65887446	GAAAAAA	GAAAAAAAA	3345824.97	ExcessHet	0	none	0.030034	3	100	0.030034
chr11-065887446-GAAAAAA-GAAAAAAAAA	chr11	65887446	GAAAAAA	GAAAAAAAAA	3345824.97	ExcessHet	0	none	0.00166799999999999	0	100	0.00166799999999999
chr11-065887446-GAAAAAA-GAAAAAAAAAA	chr11	65887446	GAAAAAA	GAAAAAAAAAA	3345824.97	ExcessHet	0	none	1.6699999999999994e-4	0	100	1.6699999999999994e-4
chr11-065887446-GAAAAAA-GGAAAAAAA	chr11	65887446	GAAAAAA	GGAAAAAAA	3345824.97	ExcessHet	0	none	0	0	100	1e-6
chr11-065887447-A-*	chr11	65887447	A	*	5274	PASS	0	none	0.200453	23	50	0.200453
chr11-065887447-A-G	chr11	65887447	A	G	5274	PASS	0.06894	eas	5.630000000000005e-4	0	50	0.06894
chr11-065887448-A-*	chr11	65887448	A	*	954	PASS	0	none	0.04186	7	48	0.04186
chr11-065887448-A-G	chr11	65887448	A	G	954	PASS	0.0076498	eas	2.9400000000000004e-4	0	48	0.0076498
chr11-065887581-G-A	chr11	65887581	G	A	19401	PASS	3.9051e-4	sas	0	1	134	3.9051e-4
chr11-065887581-G-C	chr11	65887581	G	C	19401	PASS	0.0015899	afr	2.2999999999999995e-4	0	134	0.0015899
chr11-065887788-G-GAC	chr11	65887788	G	GAC	66209176.97	PASS	8.619e-5	nfe	9e-6	0	134	8.619e-5
chr11-065887788-G-GCC	chr11	65887788	G	GCC	66209176.97	PASS	0.88156	sas	0.7656720000000001	99	134	0.88156
chr11-065887788-G-GCT	chr11	65887788	G	GCT	66209176.97	PASS	0	none	0	0	134	1e-6
chr11-065887922-G-C	chr11	65887922	G	C	15058625	PASS	0.46043	afr	0.206357	35	134	0.46043
chr11-065890686-G-T	chr11	65890686	G	T	279873	PASS	0.23053	afr	0.02148600000000001	1	64	0.23053
chr11-065891622-C-T	chr11	65891622	C	T	107141	PASS	0.028223	nfe	0.01343499999999999	3	132	0.028223
chr11-065891728-T-G	chr11	65891728	T	G	173272	PASS	0.084854	nfe	0.04472400000000001	5	84	0.084854
chr11-065891994-A-G	chr11	65891994	A	G	427	PASS	0	none	5.620000000000005e-4	0	0	5.620000000000005e-4
chr11-065892510-T-G	chr11	65892510	T	G	410	PASS	1.175e-5	nfe	1.87e-4	0	24	1.87e-4
chr11-065893177-C-T	chr11	65893177	C	T	496304	PASS	0.090332	afr	0.01003299999999998	1	134	0.090332
chr11-065893367-A-T	chr11	65893367	A	T	1663	VQSRTrancheSNP99.90to99.95	0.0013627	eas	0.00173699999999999	1	10	0.00173699999999999
chr11-065893392-CG-AG	chr11	65893392	CG	AG	13581	VQSRTrancheINDEL99.50to99.90	0	none	1.0799999999999996e-4	0	30	1.0799999999999996e-4
chr11-065893392-CG-C	chr11	65893392	CG	C	13581	VQSRTrancheINDEL99.50to99.90	0	none	0	0	30	1e-6
chr11-065893392-CG-CGG	chr11	65893392	CG	CGG	13581	VQSRTrancheINDEL99.50to99.90	0	none	1.0799999999999996e-4	0	30	1.0799999999999996e-4
chr11-065893392-CG-GG	chr11	65893392	CG	GG	13581	VQSRTrancheINDEL99.50to99.90	0	none	0.01219499999999998	1	30	0.01219499999999998
chr11-065893399-A-C	chr11	65893399	A	C	335	VQSRTrancheSNP99.70to99.80	3.06e-6	nfe	0	0	52	3.06e-6
chr11-065893399-A-T	chr11	65893399	A	T	335	VQSRTrancheSNP99.70to99.80	6.047e-5	eas	4.720000000000004e-4	0	52	4.720000000000004e-4
chr11-065893401-AG-*	chr11	65893401	AG	*	5503	VQSRTrancheINDEL95.00to96.00	0	none	8.9e-5	0	18	8.9e-5
chr11-065893401-AG-A	chr11	65893401	AG	A	5503	VQSRTrancheINDEL95.00to96.00	5.422e-5	eas	3.6999999999999985e-5	0	18	5.422e-5
chr11-065893401-AG-AGG	chr11	65893401	AG	AGG	5503	VQSRTrancheINDEL95.00to96.00	0	none	1.87e-4	0	18	1.87e-4
chr11-065893401-AG-CG	chr11	65893401	AG	CG	5503	VQSRTrancheINDEL95.00to96.00	0	none	2.720000000000003e-4	0	18	2.720000000000003e-4
chr11-065893401-AG-GG	chr11	65893401	AG	GG	5503	VQSRTrancheINDEL95.00to96.00	0	none	1.0799999999999996e-4	0	18	1.0799999999999996e-4
chr11-065893401-AG-TG	chr11	65893401	AG	TG	5503	VQSRTrancheINDEL95.00to96.00	0	none	0.005604	0	18	0.005604
chr11-065893402-G-*	chr11	65893402	G	*	235011.97	PASS	0	none	3.6999999999999985e-5	0	134	3.6999999999999985e-5
chr11-065893402-G-GC	chr11	65893402	G	GC	235011.97	PASS	0.16429	afr	0.018938	1	134	0.16429
chr11-065893944-T-C	chr11	65893944	T	C	506939	PASS	0.020831	nfe	0.01309499999999998	2	134	0.020831
chr11-065894185-T-C	chr11	65894185	T	C	5668622	PASS	0.4914	afr	0.207463	35	134	0.4914
chr11-065896875-T-C	chr11	65896875	T	C	13973532	PASS	0.76672	eas	0.46075799999999933	63	134	0.76672
chr11-065900322-C-T	chr11	65900322	C	T	108704	PASS	0.012137	mid	0.005622	1	132	0.012137
chr11-065900325-G-A	chr11	65900325	G	A	4658537	PASS	0.55884	amr	0.2753039999999994	62	132	0.55884
chr11-065900325-G-T	chr11	65900325	G	T	4658537	PASS	0	none	0	0	132	1e-6
chr11-065900357-C-T	chr11	65900357	C	T	76562	PASS	0.010897	nfe	0.005364	2	132	0.010897
chr11-065900606-A-C	chr11	65900606	A	C	2543049	PASS	0.99344	nfe	0.4382139999999999	60	60	0.99344
chr11-065900606-A-G	chr11	65900606	A	G	2543049	PASS	0	none	0	0	60	1e-6
chr11-065917315-G-A	chr11	65917315	G	A	2429	PASS	1.0415e-4	nfe	9e-6	1	134	1.0415e-4
chr11-065917384-A-G	chr11	65917384	A	G	28235340	PASS	0.99164	eas	0.934338	134	134	0.99164
chr11-065917458-C-T	chr11	65917458	C	T	45313217	PASS	0.99768	nfe	0.9771790000000004	134	134	0.99768
chr11-065917720-C-G	chr11	65917720	C	G	1286	PASS	0	none	0	1	134	1e-6
chr11-065917754-T-C	chr11	65917754	T	C	80689631	PASS	0.99163	eas	0.9452850000000006	134	134	0.99163
chr11-065918460-C-G	chr11	65918460	C	G	3361	PASS	0.0011029	nfe	2.7300000000000035e-4	1	126	0.0011029
chr11-065918499-C-G	chr11	65918499	C	G	5035073	PASS	0	none	9e-6	0	90	9e-6
chr11-065918499-C-T	chr11	65918499	C	T	5035073	PASS	0.98744	eas	0.8400490000000005	90	90	0.98744
chr11-065918783-A-T	chr11	65918783	A	T	2208322	PASS	0.99739	nfe	0.6788950000000006	0	0	0.99739
chr11-065918825-CCG-C	chr11	65918825	CCG	C	551	VQSRTrancheINDEL95.00to96.00	0	none	0	0	0	1e-6
chr11-065918825-CCG-GCG	chr11	65918825	CCG	GCG	551	VQSRTrancheINDEL95.00to96.00	0	none	9e-6	0	0	9e-6
chr11-065918825-CCG-TCG	chr11	65918825	CCG	TCG	551	VQSRTrancheINDEL95.00to96.00	0	none	2.2899999999999996e-4	0	0	2.2899999999999996e-4
chr11-065919008-GGCCGCCGCC-*	chr11	65919008	GGCCGCCGCC	*	20530	PASS	0	none	2.2000000000000003e-5	0	0	2.2000000000000003e-5
chr11-065919008-GGCCGCCGCC-AGCCGCCGCC	chr11	65919008	GGCCGCCGCC	AGCCGCCGCC	20530	PASS	0	none	0	0	0	1e-6
chr11-065919008-GGCCGCCGCC-G	chr11	65919008	GGCCGCCGCC	G	20530	PASS	5.027e-5	eas	9e-6	0	0	5.027e-5
chr11-065919008-GGCCGCCGCC-GGCC	chr11	65919008	GGCCGCCGCC	GGCC	20530	PASS	0	none	6.999999999999998e-5	0	0	6.999999999999998e-5
chr11-065919008-GGCCGCCGCC-GGCCGCC	chr11	65919008	GGCCGCCGCC	GGCCGCC	20530	PASS	0	none	0.006141	0	0	0.006141
chr11-065919008-GGCCGCCGCC-GGCCGCCGCCGCC	chr11	65919008	GGCCGCCGCC	GGCCGCCGCCGCC	20530	PASS	0	none	1.87e-4	0	0	1.87e-4
chr11-065919008-GGCCGCCGCC-GGCCGCCGCCGCCGCC	chr11	65919008	GGCCGCCGCC	GGCCGCCGCCGCCGCC	20530	PASS	0	none	3.6999999999999985e-5	0	0	3.6999999999999985e-5
chr11-065919009-G-*	chr11	65919009	G	*	81	PASS	0	none	0.006398	0	0	0.006398
chr11-065919009-G-A	chr11	65919009	G	A	81	PASS	0	none	3.6999999999999985e-5	0	0	3.6999999999999985e-5
chr11-065919010-C-*	chr11	65919010	C	*	176	PASS	0	none	0.006398	0	0	0.006398
chr11-065919010-C-A	chr11	65919010	C	A	176	PASS	0	none	0	0	0	1e-6
chr11-065919010-C-T	chr11	65919010	C	T	176	PASS	0	none	8.9e-5	0	0	8.9e-5
chr11-065919011-C-*	chr11	65919011	C	*	39	PASS	0	none	0.006398	0	0	0.006398
chr11-065919011-C-A	chr11	65919011	C	A	39	PASS	0	none	0	0	0	1e-6
chr11-065919211-G-*	chr11	65919211	G	*	39	PASS	0	none	0	0	2	1e-6
chr11-065919211-G-C	chr11	65919211	G	C	39	PASS	1.87e-6	nfe	1.0699999999999996e-4	0	2	1.0699999999999996e-4
chr11-065919766-T-C	chr11	65919766	T	C	1613	PASS	1.32e-6	nfe	0	1	134	1.32e-6
chr11-065920214-G-C	chr11	65920214	G	C	288864	PASS	0.2736	amr	0.007638	1	134	0.2736
chr11-065920877-C-T	chr11	65920877	C	T	564	PASS	0	none	0	1	134	1e-6
chr11-065921064-T-C	chr11	65921064	T	C	1207	PASS	2.1417e-4	nfe	9e-6	1	134	2.1417e-4
chr11-065921525-TAA-AAA	chr11	65921525	TAA	AAA	121094	ExcessHet	0	none	1.27e-4	0	106	1.27e-4
chr11-065921525-TAA-T	chr11	65921525	TAA	T	121094	ExcessHet	0	none	2.2000000000000003e-5	0	106	2.2000000000000003e-5
chr11-065921525-TAA-TA	chr11	65921525	TAA	TA	121094	ExcessHet	0	none	0.04699000000000001	8	106	0.04699000000000001
chr11-065921525-TAA-TAAA	chr11	65921525	TAA	TAAA	121094	ExcessHet	0	none	0.05505000000000001	7	106	0.05505000000000001
chr11-065921525-TAA-TAAAA	chr11	65921525	TAA	TAAAA	121094	ExcessHet	0	none	2.9400000000000004e-4	1	106	2.9400000000000004e-4
chr11-065921525-TAA-TAAAAA	chr11	65921525	TAA	TAAAAA	121094	ExcessHet	0	none	0	0	106	1e-6
chr11-065921526-A-*	chr11	65921526	A	*	1320	PASS	0	none	0.04706200000000001	8	100	0.04706200000000001
chr11-065921526-A-T	chr11	65921526	A	T	1320	PASS	4.662e-5	eas	1.0799999999999996e-4	0	100	1.0799999999999996e-4
chr11-065921645-C-A	chr11	65921645	C	A	39014	PASS	0	none	0	0	112	1e-6
chr11-065921645-C-T	chr11	65921645	C	T	39014	PASS	0.01269	amr	0.007116	1	112	0.01269
chr11-065945609-T-C	chr11	65945609	T	C	1655	VQSRTrancheSNP99.80to99.90	2.3155e-4	nfe	2.2000000000000003e-5	1	134	2.3155e-4
chr11-065945750-C-G	chr11	65945750	C	G	94055	PASS	0.02129	afr	0.002741	1	134	0.02129
chr11-065946810-C-A	chr11	65946810	C	A	563910	PASS	0.084112	amr	0.028628	6	134	0.084112
chr11-065946855-C-T	chr11	65946855	C	T	49372	PASS	0.0026492	nfe	0.00115599999999999	1	134	0.0026492
chr11-065947233-C-A	chr11	65947233	C	A	176251	PASS	0.021039	afr	0.00254	1	134	0.021039
chr11-065947454-C-T	chr11	65947454	C	T	2602422	PASS	0.3221	afr	0.04812000000000002	1	134	0.3221
chr11-065947733-G-A	chr11	65947733	G	A	1173194	PASS	0.043113	nfe	0.02147400000000001	4	134	0.043113
chr11-065947872-G-A	chr11	65947872	G	A	46131	PASS	0.0016529	mid	0.00108399999999999	1	134	0.0016529
chr11-065947942-C-T	chr11	65947942	C	T	218896	PASS	0.010931	nfe	0.006939	2	134	0.010931
chr11-065948276-TCATCCATCCATCCATC-T	chr11	65948276	TCATCCATCCATCCATC	T	2613602.97	PASS	1.056e-5	nfe	0	0	128	1.056e-5
chr11-065948276-TCATCCATCCATCCATC-TCATC	chr11	65948276	TCATCCATCCATCCATC	TCATC	2613602.97	PASS	0	none	9e-6	0	128	9e-6
chr11-065948276-TCATCCATCCATCCATC-TCATCCATC	chr11	65948276	TCATCCATCCATCCATC	TCATCCATC	2613602.97	PASS	0	none	7.740000000000004e-4	0	128	7.740000000000004e-4
chr11-065948276-TCATCCATCCATCCATC-TCATCCATCCATC	chr11	65948276	TCATCCATCCATCCATC	TCATCCATCCATC	2613602.97	PASS	0	none	0.08150600000000001	11	128	0.08150600000000001
chr11-065948276-TCATCCATCCATCCATC-TCATCCATCCATCCATCCATC	chr11	65948276	TCATCCATCCATCCATC	TCATCCATCCATCCATCCATC	2613602.97	PASS	0	none	0.12188700000000002	19	128	0.12188700000000002
chr11-065948276-TCATCCATCCATCCATC-TCATCCATCCATCCATCCATCCATC	chr11	65948276	TCATCCATCCATCCATC	TCATCCATCCATCCATCCATCCATC	2613602.97	PASS	0	none	0.005492	0	128	0.005492
chr11-065948276-TCATCCATCCATCCATC-TCATCCATCCATCCATCCATCCATCCATC	chr11	65948276	TCATCCATCCATCCATC	TCATCCATCCATCCATCCATCCATCCATC	2613602.97	PASS	0	none	1.47e-4	0	128	1.47e-4
chr11-065953556-T-TC	chr11	65953556	T	TC	32498.97	PASS	0.0033709	amr	0.00154599999999999	1	134	0.0033709
chr11-065953787-C-T	chr11	65953787	C	T	20023	PASS	0.0019469	nfe	0.00115599999999999	1	134	0.0019469
chr11-065959115-C-T	chr11	65959115	C	T	83411	PASS	0.020891	afr	0.002716	1	134	0.020891
chr11-065959173-G-A	chr11	65959173	G	A	98659	PASS	0.021203	afr	0.002716	1	134	0.021203
chr11-065959830-A-G	chr11	65959830	A	G	11269645	PASS	0.64372	amr	0.42625199999999974	65	134	0.64372
chr11-065959868-A-G	chr11	65959868	A	G	1136981	PASS	0.18909	afr	0.04249100000000001	1	134	0.18909
chr11-065959884-G-A	chr11	65959884	G	A	397642	PASS	0.12887	afr	0.014775	1	134	0.12887
chr11-065961604-GT-G	chr11	65961604	GT	G	401.97	VQSRTrancheINDEL95.00to96.00	1.61e-6	nfe	0	1	132	1.61e-6
chr11-065961949-C-T	chr11	65961949	C	T	3728	PASS	2.0608e-4	nfe	3.6999999999999985e-5	1	134	2.0608e-4
chr11-065962121-CGGGTCGGGCGG-*	chr11	65962121	CGGGTCGGGCGG	*	66928	VQSRTrancheINDEL99.95to100.00	0	none	9.130000000000004e-4	0	0	9.130000000000004e-4
chr11-065962121-CGGGTCGGGCGG-C	chr11	65962121	CGGGTCGGGCGG	C	66928	VQSRTrancheINDEL99.95to100.00	0.0012345	eas	0	0	0	0.0012345
chr11-065962121-CGGGTCGGGCGG-CCGGGGGGGGGGGGTCGGGCGG	chr11	65962121	CGGGTCGGGCGG	CCGGGGGGGGGGGGTCGGGCGG	66928	VQSRTrancheINDEL99.95to100.00	0	none	0	0	0	1e-6
chr11-065962121-CGGGTCGGGCGG-CCTGGGGGGGGGGGGGGGTCGGGCGG	chr11	65962121	CGGGTCGGGCGG	CCTGGGGGGGGGGGGGGGTCGGGCGG	66928	VQSRTrancheINDEL99.95to100.00	0	none	0	0	0	1e-6
chr11-065962121-CGGGTCGGGCGG-CCTTGCGCGGGGGGGGGGTCGGGCGG	chr11	65962121	CGGGTCGGGCGG	CCTTGCGCGGGGGGGGGGTCGGGCGG	66928	VQSRTrancheINDEL99.95to100.00	0	none	0	0	0	1e-6
chr11-065962121-CGGGTCGGGCGG-CGGGCCCGGGGGGGGGGTCGGGCGG	chr11	65962121	CGGGTCGGGCGG	CGGGCCCGGGGGGGGGGTCGGGCGG	66928	VQSRTrancheINDEL99.95to100.00	0	none	0	0	0	1e-6
chr11-065962121-CGGGTCGGGCGG-CGGGGGAGGGGGGGGGGTCGGGCGG	chr11	65962121	CGGGTCGGGCGG	CGGGGGAGGGGGGGGGGTCGGGCGG	66928	VQSRTrancheINDEL99.95to100.00	0	none	9e-6	0	0	9e-6
chr11-065962121-CGGGTCGGGCGG-CGGGGGGGGGGGGGGGCCCGGCGGGGGGGGGGGGTCGGGCGG	chr11	65962121	CGGGTCGGGCGG	CGGGGGGGGGGGGGGGCCCGGCGGGGGGGGGGGGTCGGGCGG	66928	VQSRTrancheINDEL99.95to100.00	0	none	0	0	0	1e-6
chr11-065962121-CGGGTCGGGCGG-CGGGGGGGGGGGGGGGCCGGGGGGGGGGGGGGGGTCGGGCGG	chr11	65962121	CGGGTCGGGCGG	CGGGGGGGGGGGGGGGCCGGGGGGGGGGGGGGGGTCGGGCGG	66928	VQSRTrancheINDEL99.95to100.00	0	none	0	0	0	1e-6
chr11-065962121-CGGGTCGGGCGG-CGGGGGGGGGGGGGGGGCCTGGGGGGGGGGGGGGTCGGGCGG	chr11	65962121	CGGGTCGGGCGG	CGGGGGGGGGGGGGGGGCCTGGGGGGGGGGGGGGTCGGGCGG	66928	VQSRTrancheINDEL99.95to100.00	0	none	0	0	0	1e-6
chr11-065962121-CGGGTCGGGCGG-CGGGGGGGGGGGGGGGGCTGGCGGGGGGGGGGGGTCGGGCGG	chr11	65962121	CGGGTCGGGCGG	CGGGGGGGGGGGGGGGGCTGGCGGGGGGGGGGGGTCGGGCGG	66928	VQSRTrancheINDEL99.95to100.00	0	none	0	0	0	1e-6
chr11-065962121-CGGGTCGGGCGG-CGGGGGGGGGGGGGGGGCTTGCGGGGGGGGGGGGTCGGGCGG	chr11	65962121	CGGGTCGGGCGG	CGGGGGGGGGGGGGGGGCTTGCGGGGGGGGGGGGTCGGGCGG	66928	VQSRTrancheINDEL99.95to100.00	0	none	0	0	0	1e-6
chr11-065962121-CGGGTCGGGCGG-CGGGGGGGGGGGGGGGGTCGGGCGG	chr11	65962121	CGGGTCGGGCGG	CGGGGGGGGGGGGGGGGTCGGGCGG	66928	VQSRTrancheINDEL99.95to100.00	0	none	0	0	0	1e-6
chr11-065962121-CGGGTCGGGCGG-CGGGGGGGGGGGGGGGTCGGGCGG	chr11	65962121	CGGGTCGGGCGG	CGGGGGGGGGGGGGGGTCGGGCGG	66928	VQSRTrancheINDEL99.95to100.00	0	none	0	0	0	1e-6
chr11-065962121-CGGGTCGGGCGG-CGGGTAGGGGGGGGGGTCGGGCGG	chr11	65962121	CGGGTCGGGCGG	CGGGTAGGGGGGGGGGTCGGGCGG	66928	VQSRTrancheINDEL99.95to100.00	0	none	0	0	0	1e-6
chr11-065962121-CGGGTCGGGCGG-CGGGTGAGGGGGGGGGGGGGGGGGGGGGGGGGGGTCGGGCGG	chr11	65962121	CGGGTCGGGCGG	CGGGTGAGGGGGGGGGGGGGGGGGGGGGGGGGGGTCGGGCGG	66928	VQSRTrancheINDEL99.95to100.00	0	none	0	0	0	1e-6
chr11-065962121-CGGGTCGGGCGG-CTGGGGGGGGGGGGGGGGGTCGGGCGG	chr11	65962121	CGGGTCGGGCGG	CTGGGGGGGGGGGGGGGGGTCGGGCGG	66928	VQSRTrancheINDEL99.95to100.00	0	none	0	0	0	1e-6
chr11-065962121-CGGGTCGGGCGG-GGGGTCGGGCGG	chr11	65962121	CGGGTCGGGCGG	GGGGTCGGGCGG	66928	VQSRTrancheINDEL99.95to100.00	0	none	0.005935	0	0	0.005935
chr11-065962121-CGGGTCGGGCGG-TGGGTCGGGCGG	chr11	65962121	CGGGTCGGGCGG	TGGGTCGGGCGG	66928	VQSRTrancheINDEL99.95to100.00	0	none	5.2999999999999994e-5	0	0	5.2999999999999994e-5
chr11-065962206-T-C	chr11	65962206	T	C	903365	PASS	0.18549	afr	0.039755	1	118	0.18549
chr11-065962209-T-C	chr11	65962209	T	C	897407	PASS	0.18642	afr	0.039782	1	118	0.18642
chr11-065964615-T-C	chr11	65964615	T	C	71659	PASS	0.022877	afr	0.002716	1	134	0.022877
chr11-065965180-G-A	chr11	65965180	G	A	12599894	PASS	0.64857	amr	0.4250079999999997	65	134	0.64857
chr11-065965329-T-C	chr11	65965329	T	C	16672590	PASS	0.70894	eas	0.4738489999999994	66	134	0.70894
chr11-065965332-C-T	chr11	65965332	C	T	600	PASS	2.347e-5	sas	0	1	134	2.347e-5
chr11-065965818-G-A	chr11	65965818	G	A	21375005	PASS	0.70765	eas	0.4348779999999998	65	134	0.70765
chr11-065965922-C-T	chr11	65965922	C	T	37372221	PASS	0.57105	mid	0.49278399999999944	68	134	0.57105
chr11-065965994-G-A	chr11	65965994	G	A	2246665	PASS	0.056567	nfe	0.03152300000000001	5	134	0.056567
chr11-065967543-G-A	chr11	65967543	G	A	572190	PASS	0.015904	nfe	0.01120799999999999	4	134	0.015904
chr11-065967703-G-C	chr11	65967703	G	C	12306655	PASS	0.63231	amr	0.39859399999999934	65	134	0.63231
chr11-065967947-TTG-*	chr11	65967947	TTG	*	786.97	PASS	0	none	2.5100000000000014e-4	0	132	2.5100000000000014e-4
chr11-065967947-TTG-T	chr11	65967947	TTG	T	786.97	PASS	7.9882e-4	eas	3.820000000000003e-4	1	132	7.9882e-4
chr11-065967948-TG-*	chr11	65967948	TG	*	3457.97	VQSRTrancheINDEL95.00to96.00	0	none	6.330000000000003e-4	1	128	6.330000000000003e-4
chr11-065967948-TG-T	chr11	65967948	TG	T	3457.97	VQSRTrancheINDEL95.00to96.00	0.0036504	eas	0.00176699999999999	0	128	0.0036504
chr11-065967949-GTTTTTT-*	chr11	65967949	GTTTTTT	*	2881017	PASS	0	none	0.00169199999999999	1	96	0.00169199999999999
chr11-065967949-GTTTTTT-G	chr11	65967949	GTTTTTT	G	2881017	PASS	3.094e-5	nfe	8.9e-5	0	96	8.9e-5
chr11-065967949-GTTTTTT-GT	chr11	65967949	GTTTTTT	GT	2881017	PASS	0	none	0.00191399999999999	0	96	0.00191399999999999
chr11-065967949-GTTTTTT-GTT	chr11	65967949	GTTTTTT	GTT	2881017	PASS	0	none	0.01080499999999998	0	96	0.01080499999999998
chr11-065967949-GTTTTTT-GTTT	chr11	65967949	GTTTTTT	GTTT	2881017	PASS	0	none	0.043433	5	96	0.043433
chr11-065967949-GTTTTTT-GTTTT	chr11	65967949	GTTTTTT	GTTTT	2881017	PASS	0	none	0.158338	19	96	0.158338
chr11-065967949-GTTTTTT-GTTTTT	chr11	65967949	GTTTTTT	GTTTTT	2881017	PASS	0	none	0.4167089999999997	48	96	0.4167089999999997
chr11-065967949-GTTTTTT-GTTTTTTT	chr11	65967949	GTTTTTT	GTTTTTTT	2881017	PASS	0	none	0.01733700000000001	2	96	0.01733700000000001
chr11-065967949-GTTTTTT-GTTTTTTTT	chr11	65967949	GTTTTTT	GTTTTTTTT	2881017	PASS	0	none	0.00151999999999999	0	96	0.00151999999999999
chr11-065967949-GTTTTTT-GTTTTTTTTT	chr11	65967949	GTTTTTT	GTTTTTTTTT	2881017	PASS	0	none	8.9e-5	0	96	8.9e-5
chr11-065967949-GTTTTTT-TTTTTTT	chr11	65967949	GTTTTTT	TTTTTTT	2881017	PASS	0	none	0.002738	0	96	0.002738
chr11-065967951-T-*	chr11	65967951	T	*	62	PASS	0	none	0.2810479999999997	25	50	0.2810479999999997
chr11-065967951-T-G	chr11	65967951	T	G	62	PASS	1.202e-5	nfe	3.6999999999999985e-5	0	50	3.6999999999999985e-5
chr11-065967952-T-*	chr11	65967952	T	*	100	PASS	0	none	0.074206	4	70	0.074206
chr11-065967952-T-G	chr11	65967952	T	G	100	PASS	3.22e-6	nfe	6.999999999999998e-5	0	70	6.999999999999998e-5
chr11-065976776-G-A	chr11	65976776	G	A	9640874	PASS	0.24601	mid	0.183526	28	134	0.24601
chr11-065976794-C-T	chr11	65976794	C	T	7475829	PASS	0.37261	amr	0.14819100000000002	25	134	0.37261
chr11-065976804-T-C	chr11	65976804	T	C	40942827	PASS	0.86364	amr	0.783033	106	134	0.86364
chr11-065976813-TGGAGATGAGCACCGGGCTC-T	chr11	65976813	TGGAGATGAGCACCGGGCTC	T	1741.97	PASS	8e-7	nfe	0	1	134	1e-6
chr11-065976826-C-*	chr11	65976826	C	*	1316	PASS	0	none	0	1	134	1e-6
chr11-065976826-C-T	chr11	65976826	C	T	1316	PASS	3.467e-5	sas	0	0	134	3.467e-5
chr11-065976827-G-*	chr11	65976827	G	*	1855	PASS	0	none	0	1	134	1e-6
chr11-065976827-G-A	chr11	65976827	G	A	1855	PASS	0	none	0	0	134	1e-6
chr11-065976832-C-*	chr11	65976832	C	*	354013	PASS	0	none	0	1	134	1e-6
chr11-065976832-C-T	chr11	65976832	C	T	354013	PASS	0.1494	eas	0.00872999999999999	0	134	0.1494
chr11-065976950-C-T	chr11	65976950	C	T	16065886	PASS	0.65514	amr	0.42684699999999975	65	134	0.65514
chr11-065977126-C-T	chr11	65977126	C	T	10465690	PASS	0.35161	nfe	0.3178229999999999	40	134	0.35161
chr11-065978255-G-C	chr11	65978255	G	C	13577523	PASS	0.99633	nfe	0.9110990000000004	118	118	0.99633
chr11-065978255-G-T	chr11	65978255	G	T	13577523	PASS	4.821e-5	sas	9e-6	0	118	4.821e-5
chr11-065978283-T-A	chr11	65978283	T	A	241780	PASS	0.051209	afr	0.01898000000000002	1	114	0.051209
chr11-065978283-T-G	chr11	65978283	T	G	241780	PASS	0	none	0	0	114	1e-6
chr11-065978617-G-A	chr11	65978617	G	A	31754	PASS	0.0013508	nfe	4.270000000000005e-4	1	134	0.0013508
chr11-065978665-G-A	chr11	65978665	G	A	1700820	PASS	0	none	0	0	134	1e-6
chr11-065978665-G-T	chr11	65978665	G	T	1700820	PASS	0.15094	eas	0.03051300000000002	1	134	0.15094
chr11-065978987-C-G	chr11	65978987	C	G	168696	PASS	0.021449	afr	0.002716	1	134	0.021449
chr11-065979182-A-G	chr11	65979182	A	G	8597951	PASS	0.62058	amr	0.4084619999999995	65	134	0.62058
chr11-065979191-CACAA-C	chr11	65979191	CACAA	C	37729.97	PASS	0.0012106	mid	0.00105999999999999	1	134	0.0012106
chr11-065979586-G-A	chr11	65979586	G	A	376183	PASS	0.31386	sas	0.132987	0	0	0.31386
chr11-065979723-T-C	chr11	65979723	T	C	353169	PASS	0.71074	nfe	0.217483	0	0	0.71074
chr11-065996912-C-T	chr11	65996912	C	T	65615	PASS	0.34953	nfe	0.04491400000000001	0	0	0.34953
chr11-065997067-T-C	chr11	65997067	T	C	43866	PASS	0.25684	nfe	0.02905300000000002	0	0	0.25684
chr11-065998080-CG-*	chr11	65998080	CG	*	600783	PASS	0	none	0	0	0	1e-6
chr11-065998080-CG-C	chr11	65998080	CG	C	600783	PASS	0	none	0	0	0	1e-6
chr11-065998080-CG-GG	chr11	65998080	CG	GG	600783	PASS	0	none	2.2000000000000003e-5	0	0	2.2000000000000003e-5
chr11-065998080-CG-TG	chr11	65998080	CG	TG	600783	PASS	0	none	0.2935799999999997	0	0	0.2935799999999997
chr11-065998329-T-A	chr11	65998329	T	A	1494	PASS	0.0016738	nfe	0.00129799999999999	0	22	0.0016738
chr11-065998329-T-G	chr11	65998329	T	G	1494	PASS	0	none	2.2000000000000003e-5	0	22	2.2000000000000003e-5
chr11-065998347-A-C	chr11	65998347	A	C	97	PASS	4.47e-6	nfe	5.2999999999999994e-5	0	54	5.2999999999999994e-5
chr11-065998395-C-G	chr11	65998395	C	G	774857	PASS	0.21428	mid	0.15552800000000003	19	112	0.21428
chr11-065998621-C-T	chr11	65998621	C	T	812036	PASS	0.14946	eas	0.030381	1	134	0.14946
chr11-065998795-T-G	chr11	65998795	T	G	494463	PASS	0.14931	eas	0.03043400000000001	1	134	0.14931
chr11-065998889-G-A	chr11	65998889	G	A	351602	PASS	0.14627	eas	0.02905000000000002	1	130	0.14627
chr11-065999200-A-G	chr11	65999200	A	G	401846	PASS	0.1488	eas	0.02966400000000001	1	134	0.1488
chr11-065999322-G-A	chr11	65999322	G	A	68344	PASS	0.010949	mid	0.00184199999999999	1	134	0.010949
chr11-065999682-A-G	chr11	65999682	A	G	32197742	PASS	0.86671	amr	0.7787270000000006	106	134	0.86671
chr11-065999744-G-T	chr11	65999744	G	T	22874765	PASS	0.86619	amr	0.7783200000000006	106	134	0.86619
chr11-065999778-C-T	chr11	65999778	C	T	1058210	PASS	0.065852	nfe	0.05097700000000001	9	134	0.065852
chr11-066000028-A-G	chr11	66000028	A	G	920792	PASS	0.14937	eas	0.030381	1	134	0.14937
chr11-066000622-A-G	chr11	66000622	A	G	334352	PASS	0.14835	eas	0.03137100000000001	1	112	0.14835
chr11-066001824-C-T	chr11	66001824	C	T	15033	PASS	0.08884	nfe	0.01114199999999999	0	0	0.08884
chr11-066002338-G-C	chr11	66002338	G	C	17724	PASS	0.51124	nfe	0.01349199999999999	0	0	0.51124
chr11-066002759-G-*	chr11	66002759	G	*	131179	PASS	0	none	0	0	0	1e-6
chr11-066002759-G-A	chr11	66002759	G	A	131179	PASS	0.33683	nfe	0.07203700000000002	0	0	0.33683
chr11-066002841-TAGAG-T	chr11	66002841	TAGAG	T	231693.97	PASS	0.14438	eas	0.023083	0	0	0.14438
chr11-066002932-T-C	chr11	66002932	T	C	329770	PASS	0.15005	eas	0.02964400000000001	1	44	0.15005
chr11-066002932-T-G	chr11	66002932	T	G	329770	PASS	0	none	0	0	44	1e-6
chr11-066002942-G-A	chr11	66002942	G	A	5163996	PASS	0.60707	amr	0.3799989999999997	24	48	0.60707
chr11-066003074-G-A	chr11	66003074	G	A	5531823	PASS	0.34627	nfe	0.3165359999999999	39	132	0.34627
chr11-066003164-T-G	chr11	66003164	T	G	1034	PASS	0.0017624	nfe	8.69e-4	2	132	0.0017624
chr11-066003187-A-G	chr11	66003187	A	G	38346016	PASS	0.86644	amr	0.7794040000000007	106	134	0.86644
chr11-066003215-CT-C	chr11	66003215	CT	C	6249.97	VQSRTrancheINDEL95.00to96.00	1.95e-6	nfe	7.040000000000005e-4	0	132	7.040000000000005e-4
chr11-066003215-CT-CTT	chr11	66003215	CT	CTT	6249.97	VQSRTrancheINDEL95.00to96.00	0	none	1.88e-4	1	132	1.88e-4
chr11-066003482-G-A	chr11	66003482	G	A	1674235	PASS	0.14935	eas	0.033384	1	134	0.14935
chr11-066003579-TCACTGAG-T	chr11	66003579	TCACTGAG	T	43931154.97	PASS	0.65334	amr	0.4232239999999997	65	134	0.65334
chr11-066003579-TCACTGAG-TCACTGAGCACTGAG	chr11	66003579	TCACTGAG	TCACTGAGCACTGAG	43931154.97	PASS	0	none	0	0	134	1e-6
chr11-066003583-TG-*	chr11	66003583	TG	*	3528.97	PASS	0	none	0.4232239999999997	65	134	0.4232239999999997
chr11-066003583-TG-T	chr11	66003583	TG	T	3528.97	PASS	1.03e-6	nfe	0	0	134	1.03e-6
chr11-066003585-AGCACTG-*	chr11	66003585	AGCACTG	*	3496.97	PASS	0	none	0.4232239999999997	65	134	0.4232239999999997
chr11-066003585-AGCACTG-A	chr11	66003585	AGCACTG	A	3496.97	PASS	1.03e-6	nfe	0	0	134	1.03e-6
chr11-066003586-GCAC-*	chr11	66003586	GCAC	*	8019.97	PASS	0	none	0.4232509999999997	65	134	0.4232509999999997
chr11-066003586-GCAC-G	chr11	66003586	GCAC	G	8019.97	PASS	9.97e-6	nfe	9e-6	0	134	9.97e-6
chr11-066004196-C-T	chr11	66004196	C	T	116313	PASS	0.023832	nfe	0.010543	0	2	0.023832
chr11-066004198-TC-CC	chr11	66004198	TC	CC	6668127	PASS	0	none	0.5947930000000005	0	0	0.5947930000000005
chr11-066004198-TC-T	chr11	66004198	TC	T	6668127	PASS	0	none	0	0	0	1e-6
chr11-066011859-C-T	chr11	66011859	C	T	1789575	PASS	0.24224	mid	0.154814	17	64	0.24224
chr11-066011991-G-GCACTCA	chr11	66011991	G	GCACTCA	41993.97	PASS	0.0032239	nfe	0.00122899999999999	1	134	0.0032239
chr11-066011993-GGCC-G	chr11	66011993	GGCC	G	41911.97	PASS	0.0032624	nfe	0.00122899999999999	1	132	0.0032624
chr11-066012119-C-T	chr11	66012119	C	T	5880452	PASS	0.16691	mid	0.138287	23	134	0.16691
chr11-066012674-ACCCCCCCCCAC-A	chr11	66012674	ACCCCCCCCCAC	A	689923	VQSRTrancheINDEL99.50to99.90	0	none	9e-6	0	0	9e-6
chr11-066012674-ACCCCCCCCCAC-AAC	chr11	66012674	ACCCCCCCCCAC	AAC	689923	VQSRTrancheINDEL99.50to99.90	0	none	0.004018	0	0	0.004018
chr11-066012674-ACCCCCCCCCAC-AACCCCCCCCCCCAC	chr11	66012674	ACCCCCCCCCAC	AACCCCCCCCCCCAC	689923	VQSRTrancheINDEL99.50to99.90	0	none	0	0	0	1e-6
chr11-066012674-ACCCCCCCCCAC-AACCCCCCCCCCCCAC	chr11	66012674	ACCCCCCCCCAC	AACCCCCCCCCCCCAC	689923	VQSRTrancheINDEL99.50to99.90	0	none	0	0	0	1e-6
chr11-066012674-ACCCCCCCCCAC-AACCCCCCCCCCCCCCAC	chr11	66012674	ACCCCCCCCCAC	AACCCCCCCCCCCCCCAC	689923	VQSRTrancheINDEL99.50to99.90	0	none	9e-6	0	0	9e-6
chr11-066012674-ACCCCCCCCCAC-AACCCCCCCCCCCCCCCAC	chr11	66012674	ACCCCCCCCCAC	AACCCCCCCCCCCCCCCAC	689923	VQSRTrancheINDEL99.50to99.90	0	none	2.2000000000000003e-5	0	0	2.2000000000000003e-5
chr11-066012674-ACCCCCCCCCAC-AACCCCCCCCCCCCCCCCCAC	chr11	66012674	ACCCCCCCCCAC	AACCCCCCCCCCCCCCCCCAC	689923	VQSRTrancheINDEL99.50to99.90	0	none	9e-6	0	0	9e-6
chr11-066012674-ACCCCCCCCCAC-AACCCCCCCCCCCCCCCCCCCAC	chr11	66012674	ACCCCCCCCCAC	AACCCCCCCCCCCCCCCCCCCAC	689923	VQSRTrancheINDEL99.50to99.90	0	none	2.2000000000000003e-5	0	0	2.2000000000000003e-5
chr11-066012674-ACCCCCCCCCAC-AACCCCCCCCCCCCCCCCCCCCCAC	chr11	66012674	ACCCCCCCCCAC	AACCCCCCCCCCCCCCCCCCCCCAC	689923	VQSRTrancheINDEL99.50to99.90	0	none	0	0	0	1e-6
chr11-066012674-ACCCCCCCCCAC-ACAC	chr11	66012674	ACCCCCCCCCAC	ACAC	689923	VQSRTrancheINDEL99.50to99.90	0	none	8.9e-5	0	0	8.9e-5
chr11-066012674-ACCCCCCCCCAC-ACACCCCCCCCCCAC	chr11	66012674	ACCCCCCCCCAC	ACACCCCCCCCCCAC	689923	VQSRTrancheINDEL99.50to99.90	0	none	8.9e-5	0	0	8.9e-5
chr11-066012674-ACCCCCCCCCAC-ACACCCCCCCCCCCAC	chr11	66012674	ACCCCCCCCCAC	ACACCCCCCCCCCCAC	689923	VQSRTrancheINDEL99.50to99.90	0	none	3.6999999999999985e-5	0	0	3.6999999999999985e-5
chr11-066012674-ACCCCCCCCCAC-ACACCCCCCCCCCCCAC	chr11	66012674	ACCCCCCCCCAC	ACACCCCCCCCCCCCAC	689923	VQSRTrancheINDEL99.50to99.90	0	none	9e-6	0	0	9e-6
chr11-066012674-ACCCCCCCCCAC-ACACCCCCCCCCCCCCAC	chr11	66012674	ACCCCCCCCCAC	ACACCCCCCCCCCCCCAC	689923	VQSRTrancheINDEL99.50to99.90	0	none	0	0	0	1e-6
chr11-066012674-ACCCCCCCCCAC-ACACCCCCCCCCCCCCCAC	chr11	66012674	ACCCCCCCCCAC	ACACCCCCCCCCCCCCCAC	689923	VQSRTrancheINDEL99.50to99.90	0	none	0	0	0	1e-6
chr11-066012674-ACCCCCCCCCAC-ACACCCCCCCCCCCCCCCAC	chr11	66012674	ACCCCCCCCCAC	ACACCCCCCCCCCCCCCCAC	689923	VQSRTrancheINDEL99.50to99.90	0	none	0	0	0	1e-6
chr11-066012674-ACCCCCCCCCAC-ACACCCCCCCCCCCCCCCCCCCCCAC	chr11	66012674	ACCCCCCCCCAC	ACACCCCCCCCCCCCCCCCCCCCCAC	689923	VQSRTrancheINDEL99.50to99.90	0	none	0	0	0	1e-6
chr11-066012674-ACCCCCCCCCAC-ACACCCCCCCCCCCCCCCCCCCCCCCAC	chr11	66012674	ACCCCCCCCCAC	ACACCCCCCCCCCCCCCCCCCCCCCCAC	689923	VQSRTrancheINDEL99.50to99.90	0	none	0	0	0	1e-6
chr11-066012674-ACCCCCCCCCAC-ACCACCCCCCCCCCCAC	chr11	66012674	ACCCCCCCCCAC	ACCACCCCCCCCCCCAC	689923	VQSRTrancheINDEL99.50to99.90	0	none	0	0	0	1e-6
chr11-066012674-ACCCCCCCCCAC-ACCCACACACCCCCCCCCCCCCCCCCCCCCAC	chr11	66012674	ACCCCCCCCCAC	ACCCACACACCCCCCCCCCCCCCCCCCCCCAC	689923	VQSRTrancheINDEL99.50to99.90	0	none	0	0	0	1e-6
chr11-066012674-ACCCCCCCCCAC-ACCCCCCCAC	chr11	66012674	ACCCCCCCCCAC	ACCCCCCCAC	689923	VQSRTrancheINDEL99.50to99.90	0	none	0.002033	0	0	0.002033
chr11-066012674-ACCCCCCCCCAC-ACCCCCCCCAC	chr11	66012674	ACCCCCCCCCAC	ACCCCCCCCAC	689923	VQSRTrancheINDEL99.50to99.90	0	none	0.05012700000000002	0	0	0.05012700000000002
chr11-066012674-ACCCCCCCCCAC-ACCCCCCCCCCAC	chr11	66012674	ACCCCCCCCCAC	ACCCCCCCCCCAC	689923	VQSRTrancheINDEL99.50to99.90	0	none	0.00171199999999999	0	0	0.00171199999999999
chr11-066012674-ACCCCCCCCCAC-ACCCCCCCCCCCAC	chr11	66012674	ACCCCCCCCCAC	ACCCCCCCCCCCAC	689923	VQSRTrancheINDEL99.50to99.90	0	none	8.66e-4	0	0	8.66e-4
chr11-066012674-ACCCCCCCCCAC-ACCCCCCCCCCCCAC	chr11	66012674	ACCCCCCCCCAC	ACCCCCCCCCCCCAC	689923	VQSRTrancheINDEL99.50to99.90	0	none	1.47e-4	0	0	1.47e-4
chr11-066012674-ACCCCCCCCCAC-ACCCCCCCCCCCCCAC	chr11	66012674	ACCCCCCCCCAC	ACCCCCCCCCCCCCAC	689923	VQSRTrancheINDEL99.50to99.90	0	none	3.6999999999999985e-5	0	0	3.6999999999999985e-5
chr11-066012674-ACCCCCCCCCAC-ACCCCCCCCCCCCCCAC	chr11	66012674	ACCCCCCCCCAC	ACCCCCCCCCCCCCCAC	689923	VQSRTrancheINDEL99.50to99.90	0	none	8.9e-5	0	0	8.9e-5
chr11-066012674-ACCCCCCCCCAC-ACCCCCCCCCCCCCCCAC	chr11	66012674	ACCCCCCCCCAC	ACCCCCCCCCCCCCCCAC	689923	VQSRTrancheINDEL99.50to99.90	0	none	3.6999999999999985e-5	0	0	3.6999999999999985e-5
chr11-066012674-ACCCCCCCCCAC-ACCCCCCCCCCCCCCCCAC	chr11	66012674	ACCCCCCCCCAC	ACCCCCCCCCCCCCCCCAC	689923	VQSRTrancheINDEL99.50to99.90	0	none	5.2999999999999994e-5	0	0	5.2999999999999994e-5
chr11-066012674-ACCCCCCCCCAC-ACCCCCCCCCCCCCCCCCAC	chr11	66012674	ACCCCCCCCCAC	ACCCCCCCCCCCCCCCCCAC	689923	VQSRTrancheINDEL99.50to99.90	0	none	3.6999999999999985e-5	0	0	3.6999999999999985e-5
chr11-066012674-ACCCCCCCCCAC-ACCCCCCCCCCCCCCCCCCAC	chr11	66012674	ACCCCCCCCCAC	ACCCCCCCCCCCCCCCCCCAC	689923	VQSRTrancheINDEL99.50to99.90	0	none	0	0	0	1e-6
chr11-066012674-ACCCCCCCCCAC-ACCCCCCCCCCCCCCCCCCCCAC	chr11	66012674	ACCCCCCCCCAC	ACCCCCCCCCCCCCCCCCCCCAC	689923	VQSRTrancheINDEL99.50to99.90	0	none	0	0	0	1e-6
chr11-066012674-ACCCCCCCCCAC-ACCCCCCCCCCCCCCCCCCCCCAC	chr11	66012674	ACCCCCCCCCAC	ACCCCCCCCCCCCCCCCCCCCCAC	689923	VQSRTrancheINDEL99.50to99.90	0	none	0	0	0	1e-6
chr11-066012674-ACCCCCCCCCAC-ACCCCCCCCCCCCCCCCCCCCCCAC	chr11	66012674	ACCCCCCCCCAC	ACCCCCCCCCCCCCCCCCCCCCCAC	689923	VQSRTrancheINDEL99.50to99.90	0	none	9e-6	0	0	9e-6
chr11-066012674-ACCCCCCCCCAC-ACCCCCCCCCCCCCCCCCCCCCCCAC	chr11	66012674	ACCCCCCCCCAC	ACCCCCCCCCCCCCCCCCCCCCCCAC	689923	VQSRTrancheINDEL99.50to99.90	0	none	0	0	0	1e-6
chr11-066012674-ACCCCCCCCCAC-ACCCCCCCCCCCCCCCCCCCCCCCCAC	chr11	66012674	ACCCCCCCCCAC	ACCCCCCCCCCCCCCCCCCCCCCCCAC	689923	VQSRTrancheINDEL99.50to99.90	0	none	8.9e-5	0	0	8.9e-5
chr11-066012674-ACCCCCCCCCAC-ACCCCCCCCCCCCCCCCCCCCCCCCCAC	chr11	66012674	ACCCCCCCCCAC	ACCCCCCCCCCCCCCCCCCCCCCCCCAC	689923	VQSRTrancheINDEL99.50to99.90	0	none	0	0	0	1e-6
chr11-066012674-ACCCCCCCCCAC-ACCCCCCCCCCCCCCCCCCCCCCCCCCAC	chr11	66012674	ACCCCCCCCCAC	ACCCCCCCCCCCCCCCCCCCCCCCCCCAC	689923	VQSRTrancheINDEL99.50to99.90	0	none	2.2000000000000003e-5	0	0	2.2000000000000003e-5
chr11-066012674-ACCCCCCCCCAC-ACCCCCCCCCCCCCCCCCCCCCCCCCCCAC	chr11	66012674	ACCCCCCCCCAC	ACCCCCCCCCCCCCCCCCCCCCCCCCCCAC	689923	VQSRTrancheINDEL99.50to99.90	0	none	0	0	0	1e-6
chr11-066012674-ACCCCCCCCCAC-ACCCCCCCCCCCCCCCCCCCCCCCCCCCCCCAC	chr11	66012674	ACCCCCCCCCAC	ACCCCCCCCCCCCCCCCCCCCCCCCCCCCCCAC	689923	VQSRTrancheINDEL99.50to99.90	0	none	0	0	0	1e-6
chr11-066012674-ACCCCCCCCCAC-ACCCCCCCCCCCCCCCCCCCCCCCCCCCCCCCCAC	chr11	66012674	ACCCCCCCCCAC	ACCCCCCCCCCCCCCCCCCCCCCCCCCCCCCCCAC	689923	VQSRTrancheINDEL99.50to99.90	0	none	9e-6	0	0	9e-6
chr11-066012674-ACCCCCCCCCAC-ACCCCCCCCCCCCCCCCCCCCCCCCCCCCCCCCCCCCAC	chr11	66012674	ACCCCCCCCCAC	ACCCCCCCCCCCCCCCCCCCCCCCCCCCCCCCCCCCCAC	689923	VQSRTrancheINDEL99.50to99.90	0	none	0	0	0	1e-6
chr11-066012674-ACCCCCCCCCAC-ACCCCCCCCCCCCCCCCCCCCCCCCCCCCCCCCCCCCCAC	chr11	66012674	ACCCCCCCCCAC	ACCCCCCCCCCCCCCCCCCCCCCCCCCCCCCCCCCCCCAC	689923	VQSRTrancheINDEL99.50to99.90	0	none	9e-6	0	0	9e-6
chr11-066012674-ACCCCCCCCCAC-ACCCCCCCCCCCCCCCCCCCCCCCCCCCCCCCCCCCCCCCAC	chr11	66012674	ACCCCCCCCCAC	ACCCCCCCCCCCCCCCCCCCCCCCCCCCCCCCCCCCCCCCAC	689923	VQSRTrancheINDEL99.50to99.90	0	none	0	0	0	1e-6
chr11-066012674-ACCCCCCCCCAC-ACTCACCCCCCCCCCCCAC	chr11	66012674	ACCCCCCCCCAC	ACTCACCCCCCCCCCCCAC	689923	VQSRTrancheINDEL99.50to99.90	0	none	0	0	0	1e-6
chr11-066012674-ACCCCCCCCCAC-CCCCCCCCCCAC	chr11	66012674	ACCCCCCCCCAC	CCCCCCCCCCAC	689923	VQSRTrancheINDEL99.50to99.90	0	none	0.119562	0	0	0.119562
chr11-066012674-ACCCCCCCCCAC-GCCCCCCCCCAC	chr11	66012674	ACCCCCCCCCAC	GCCCCCCCCCAC	689923	VQSRTrancheINDEL99.50to99.90	0	none	0	0	0	1e-6
chr11-066012674-ACCCCCCCCCAC-TCCCCCCCCCAC	chr11	66012674	ACCCCCCCCCAC	TCCCCCCCCCAC	689923	VQSRTrancheINDEL99.50to99.90	0	none	3.6999999999999985e-5	0	0	3.6999999999999985e-5
chr11-066012675-CCCCCCCCCA-*	chr11	66012675	CCCCCCCCCA	*	22622	PASS	0	none	0.048594	0	2	0.048594
chr11-066012675-CCCCCCCCCA-ACCCCCCCCA	chr11	66012675	CCCCCCCCCA	ACCCCCCCCA	22622	PASS	0	none	2.770000000000004e-4	0	2	2.770000000000004e-4
chr11-066012675-CCCCCCCCCA-C	chr11	66012675	CCCCCCCCCA	C	22622	PASS	0.0049814	nfe	0.005317	0	2	0.005317
chr11-066012675-CCCCCCCCCA-CACCCCCCCCA	chr11	66012675	CCCCCCCCCA	CACCCCCCCCA	22622	PASS	0	none	1.49e-4	0	2	1.49e-4
chr11-066012675-CCCCCCCCCA-CCCCCCCCCCCCCCCCCCCCCCCCCCCCCCCCCACCCCCCCCA	chr11	66012675	CCCCCCCCCA	CCCCCCCCCCCCCCCCCCCCCCCCCCCCCCCCCACCCCCCCCA	22622	PASS	0	none	0	0	2	1e-6
chr11-066012675-CCCCCCCCCA-TCCCCCCCCA	chr11	66012675	CCCCCCCCCA	TCCCCCCCCA	22622	PASS	0	none	2.2000000000000003e-5	0	2	2.2000000000000003e-5
chr11-066012676-CCCCCCCCA-*	chr11	66012676	CCCCCCCCA	*	106192	VQSRTrancheINDEL99.50to99.90	0	none	0.01118999999999999	0	0	0.01118999999999999
chr11-066012676-CCCCCCCCA-ACCCCCCCA	chr11	66012676	CCCCCCCCA	ACCCCCCCA	106192	VQSRTrancheINDEL99.50to99.90	0	none	0.036568	0	0	0.036568
chr11-066012676-CCCCCCCCA-C	chr11	66012676	CCCCCCCCA	C	106192	VQSRTrancheINDEL99.50to99.90	0	none	2.08e-4	0	0	2.08e-4
chr11-066012676-CCCCCCCCA-CACCCCCCCA	chr11	66012676	CCCCCCCCA	CACCCCCCCA	106192	VQSRTrancheINDEL99.50to99.90	0	none	0	0	0	1e-6
chr11-066012676-CCCCCCCCA-CCCCCTCCCCCCCA	chr11	66012676	CCCCCCCCA	CCCCCTCCCCCCCA	106192	VQSRTrancheINDEL99.50to99.90	0	none	0	0	0	1e-6
chr11-066012676-CCCCCCCCA-TCCCCCCCA	chr11	66012676	CCCCCCCCA	TCCCCCCCA	106192	VQSRTrancheINDEL99.50to99.90	0	none	0	0	0	1e-6
chr11-066012681-CCCA-*	chr11	66012681	CCCA	*	712	VQSRTrancheINDEL99.50to99.90	0	none	0.01036899999999999	0	0	0.01036899999999999
chr11-066012681-CCCA-ACCA	chr11	66012681	CCCA	ACCA	712	VQSRTrancheINDEL99.50to99.90	0	none	2.2000000000000003e-5	0	0	2.2000000000000003e-5
chr11-066012681-CCCA-C	chr11	66012681	CCCA	C	712	VQSRTrancheINDEL99.50to99.90	0	none	0	0	0	1e-6
chr11-066012681-CCCA-CACCA	chr11	66012681	CCCA	CACCA	712	VQSRTrancheINDEL99.50to99.90	0	none	6.999999999999998e-5	0	0	6.999999999999998e-5
chr11-066012681-CCCA-CCACCA	chr11	66012681	CCCA	CCACCA	712	VQSRTrancheINDEL99.50to99.90	0	none	6.999999999999998e-5	0	0	6.999999999999998e-5
chr11-066012683-CA-*	chr11	66012683	CA	*	49041	VQSRTrancheINDEL99.50to99.90	0	none	0.00973099999999999	0	0	0.00973099999999999
chr11-066012683-CA-AA	chr11	66012683	CA	AA	49041	VQSRTrancheINDEL99.50to99.90	0	none	0.01638300000000001	0	0	0.01638300000000001
chr11-066012683-CA-C	chr11	66012683	CA	C	49041	VQSRTrancheINDEL99.50to99.90	0.026978	eas	8.440000000000002e-4	0	0	0.026978
chr11-066012683-CA-CCCCCCCCCCCCCAA	chr11	66012683	CA	CCCCCCCCCCCCCAA	49041	VQSRTrancheINDEL99.50to99.90	0	none	0	0	0	1e-6
chr11-066012683-CA-CCTA	chr11	66012683	CA	CCTA	49041	VQSRTrancheINDEL99.50to99.90	0	none	0	0	0	1e-6
chr11-066012683-CA-CTA	chr11	66012683	CA	CTA	49041	VQSRTrancheINDEL99.50to99.90	0	none	0	0	0	1e-6
chr11-066012683-CA-GA	chr11	66012683	CA	GA	49041	VQSRTrancheINDEL99.50to99.90	0	none	9e-6	0	0	9e-6
chr11-066012684-ACC-*	chr11	66012684	ACC	*	1164586	VQSRTrancheINDEL99.00to99.50	0	none	0.00692	0	0	0.00692
chr11-066012684-ACC-A	chr11	66012684	ACC	A	1164586	VQSRTrancheINDEL99.00to99.50	0	none	9e-6	0	0	9e-6
chr11-066012684-ACC-AACCCCCCCCCCCCCCC	chr11	66012684	ACC	AACCCCCCCCCCCCCCC	1164586	VQSRTrancheINDEL99.00to99.50	0	none	0	0	0	1e-6
chr11-066012684-ACC-AC	chr11	66012684	ACC	AC	1164586	VQSRTrancheINDEL99.00to99.50	0	none	0.017598	0	0	0.017598
chr11-066012684-ACC-ACCC	chr11	66012684	ACC	ACCC	1164586	VQSRTrancheINDEL99.00to99.50	0	none	0.092914	0	0	0.092914
chr11-066012684-ACC-ACCCC	chr11	66012684	ACC	ACCCC	1164586	VQSRTrancheINDEL99.00to99.50	0	none	0.03629400000000001	0	0	0.03629400000000001
chr11-066012684-ACC-ACCCCC	chr11	66012684	ACC	ACCCCC	1164586	VQSRTrancheINDEL99.00to99.50	0	none	0.01849300000000001	0	0	0.01849300000000001
chr11-066012684-ACC-ACCCCCC	chr11	66012684	ACC	ACCCCCC	1164586	VQSRTrancheINDEL99.00to99.50	0	none	0.002109	0	0	0.002109
chr11-066012684-ACC-ACCCCCCC	chr11	66012684	ACC	ACCCCCCC	1164586	VQSRTrancheINDEL99.00to99.50	0	none	3.6999999999999985e-5	0	0	3.6999999999999985e-5
chr11-066012684-ACC-ACCCCCCCCACCC	chr11	66012684	ACC	ACCCCCCCCACCC	1164586	VQSRTrancheINDEL99.00to99.50	0	none	0	0	0	1e-6
chr11-066012684-ACC-ACCCCCCCCCCCACCC	chr11	66012684	ACC	ACCCCCCCCCCCACCC	1164586	VQSRTrancheINDEL99.00to99.50	0	none	0	0	0	1e-6
chr11-066012684-ACC-ACCCCCCCCCCCCCC	chr11	66012684	ACC	ACCCCCCCCCCCCCC	1164586	VQSRTrancheINDEL99.00to99.50	0	none	9e-6	0	0	9e-6
chr11-066012684-ACC-AGCCC	chr11	66012684	ACC	AGCCC	1164586	VQSRTrancheINDEL99.00to99.50	0	none	3.6999999999999985e-5	0	0	3.6999999999999985e-5
chr11-066012684-ACC-ATCC	chr11	66012684	ACC	ATCC	1164586	VQSRTrancheINDEL99.00to99.50	0	none	2.2000000000000003e-5	0	0	2.2000000000000003e-5
chr11-066012684-ACC-CCC	chr11	66012684	ACC	CCC	1164586	VQSRTrancheINDEL99.00to99.50	0	none	0.135639	0	0	0.135639
chr11-066012694-A-*	chr11	66012694	A	*	422875	VQSRTrancheINDEL99.95to100.00	0	none	3.150000000000005e-4	0	0	3.150000000000005e-4
chr11-066012694-A-AACCAC	chr11	66012694	A	AACCAC	422875	VQSRTrancheINDEL99.95to100.00	0	none	0	0	0	1e-6
chr11-066012694-A-ACCCCC	chr11	66012694	A	ACCCCC	422875	VQSRTrancheINDEL99.95to100.00	0	none	2.2000000000000003e-5	0	0	2.2000000000000003e-5
chr11-066012694-A-C	chr11	66012694	A	C	422875	VQSRTrancheINDEL99.95to100.00	0.46991	sas	0.07529400000000001	0	0	0.46991
chr11-066012694-A-T	chr11	66012694	A	T	422875	VQSRTrancheINDEL99.95to100.00	0	none	0	0	0	1e-6
chr11-066012772-G-A	chr11	66012772	G	A	431027	PASS	0.15077	eas	0.030248	1	134	0.15077
chr11-066012772-G-T	chr11	66012772	G	T	431027	PASS	1.2809e-4	nfe	3.6999999999999985e-5	0	134	1.2809e-4
chr11-066013231-A-G	chr11	66013231	A	G	37154332	PASS	0.998	nfe	0.9875040000000004	134	134	0.998
chr11-066017186-CG-*	chr11	66017186	CG	*	1073964	ExcessHet	0	none	2.2000000000000003e-5	0	32	2.2000000000000003e-5
chr11-066017186-CG-AG	chr11	66017186	CG	AG	1073964	ExcessHet	0	none	0	0	32	1e-6
chr11-066017186-CG-C	chr11	66017186	CG	C	1073964	ExcessHet	0.0029408	nfe	0.002859	1	32	0.0029408
chr11-066017186-CG-CCGGGGGGGGGGGG	chr11	66017186	CG	CCGGGGGGGGGGGG	1073964	ExcessHet	0	none	0	0	32	1e-6
chr11-066017186-CG-CGG	chr11	66017186	CG	CGG	1073964	ExcessHet	0	none	5.860000000000005e-4	0	32	5.860000000000005e-4
chr11-066017186-CG-CGGG	chr11	66017186	CG	CGGG	1073964	ExcessHet	0	none	2.2000000000000003e-5	0	32	2.2000000000000003e-5
chr11-066017186-CG-CGGGG	chr11	66017186	CG	CGGGG	1073964	ExcessHet	0	none	0	0	32	1e-6
chr11-066017186-CG-CGGGGG	chr11	66017186	CG	CGGGGG	1073964	ExcessHet	0	none	9e-6	0	32	9e-6
chr11-066017186-CG-CGGGGGG	chr11	66017186	CG	CGGGGGG	1073964	ExcessHet	0	none	0	0	32	1e-6
chr11-066017186-CG-CGGGGGGG	chr11	66017186	CG	CGGGGGGG	1073964	ExcessHet	0	none	0	0	32	1e-6
chr11-066017186-CG-CGGGGGGGG	chr11	66017186	CG	CGGGGGGGG	1073964	ExcessHet	0	none	2.2000000000000003e-5	0	32	2.2000000000000003e-5
chr11-066017186-CG-CGGGGGGGGG	chr11	66017186	CG	CGGGGGGGGG	1073964	ExcessHet	0	none	0.002808	0	32	0.002808
chr11-066017186-CG-CGGGGGGGGGG	chr11	66017186	CG	CGGGGGGGGGG	1073964	ExcessHet	0	none	9e-6	0	32	9e-6
chr11-066017186-CG-CGGGGGGGGGGGG	chr11	66017186	CG	CGGGGGGGGGGGG	1073964	ExcessHet	0	none	5.2999999999999994e-5	0	32	5.2999999999999994e-5
chr11-066017186-CG-CGGGGGGGGGGGGG	chr11	66017186	CG	CGGGGGGGGGGGGG	1073964	ExcessHet	0	none	0.002558	4	32	0.002558
chr11-066017186-CG-CGGGGGGGGGGGGGGGG	chr11	66017186	CG	CGGGGGGGGGGGGGGGG	1073964	ExcessHet	0	none	0	0	32	1e-6
chr11-066017186-CG-CGGGGGGGTGGGGG	chr11	66017186	CG	CGGGGGGGTGGGGG	1073964	ExcessHet	0	none	8.9e-5	0	32	8.9e-5
chr11-066017186-CG-CGGGGGGGTGGGGGGGGGGGG	chr11	66017186	CG	CGGGGGGGTGGGGGGGGGGGG	1073964	ExcessHet	0	none	0	0	32	1e-6
chr11-066017186-CG-GG	chr11	66017186	CG	GG	1073964	ExcessHet	0	none	0.123608	0	32	0.123608
chr11-066017186-CG-TG	chr11	66017186	CG	TG	1073964	ExcessHet	0	none	2.2000000000000003e-5	0	32	2.2000000000000003e-5
chr11-066017187-G-*	chr11	66017187	G	*	4457	PASS	0	none	0.002866	1	132	0.002866
chr11-066017187-G-A	chr11	66017187	G	A	4457	PASS	3.6573e-4	afr	8.9e-5	0	132	3.6573e-4
chr11-066017187-G-T	chr11	66017187	G	T	4457	PASS	9.34e-6	nfe	9e-6	0	132	9.34e-6
chr11-066017193-G-A	chr11	66017193	G	A	49822	VQSRTrancheINDEL99.95to100.00	0.0012739	amr	2.08e-4	0	28	0.0012739
chr11-066017193-G-C	chr11	66017193	G	C	49822	VQSRTrancheINDEL99.95to100.00	0.0069892	amr	0.00103299999999999	0	28	0.0069892
chr11-066017193-G-GC	chr11	66017193	G	GC	49822	VQSRTrancheINDEL99.95to100.00	2.8102e-4	eas	3.6999999999999985e-5	0	28	2.8102e-4
chr11-066017193-G-GCC	chr11	66017193	G	GCC	49822	VQSRTrancheINDEL99.95to100.00	3.1903e-4	nfe	4.940000000000003e-4	0	28	4.940000000000003e-4
chr11-066017193-G-GCCC	chr11	66017193	G	GCCC	49822	VQSRTrancheINDEL99.95to100.00	8.267e-5	nfe	6.999999999999998e-5	0	28	8.267e-5
chr11-066017193-G-GCCCC	chr11	66017193	G	GCCCC	49822	VQSRTrancheINDEL99.95to100.00	1.75e-6	nfe	9e-6	0	28	9e-6
chr11-066017193-G-GGCC	chr11	66017193	G	GGCC	49822	VQSRTrancheINDEL99.95to100.00	3.591e-5	afr	9e-6	0	28	3.591e-5
chr11-066017193-G-GGCCC	chr11	66017193	G	GGCCC	49822	VQSRTrancheINDEL99.95to100.00	4.21e-6	nfe	0	0	28	4.21e-6
chr11-066017193-G-GGGC	chr11	66017193	G	GGGC	49822	VQSRTrancheINDEL99.95to100.00	1.75e-6	nfe	0	0	28	1.75e-6
chr11-066017193-G-GGGGCC	chr11	66017193	G	GGGGCC	49822	VQSRTrancheINDEL99.95to100.00	6.93e-6	nfe	3.6999999999999985e-5	0	28	3.6999999999999985e-5
chr11-066017193-G-GGGGGCC	chr11	66017193	G	GGGGGCC	49822	VQSRTrancheINDEL99.95to100.00	2.429e-5	nfe	9e-6	0	28	2.429e-5
chr11-066017193-G-GGGGGCCCC	chr11	66017193	G	GGGGGCCCC	49822	VQSRTrancheINDEL99.95to100.00	0	none	0	0	28	1e-6
chr11-066017193-G-GGGGGGC	chr11	66017193	G	GGGGGGC	49822	VQSRTrancheINDEL99.95to100.00	9.71e-6	nfe	0	0	28	9.71e-6
chr11-066017193-G-GGGGGGCC	chr11	66017193	G	GGGGGGCC	49822	VQSRTrancheINDEL99.95to100.00	9.71e-6	nfe	2.2000000000000003e-5	0	28	2.2000000000000003e-5
chr11-066017193-G-GGGGGGCCC	chr11	66017193	G	GGGGGGCCC	49822	VQSRTrancheINDEL99.95to100.00	0	none	9e-6	0	28	9e-6
chr11-066017193-G-GGGGGGGCC	chr11	66017193	G	GGGGGGGCC	49822	VQSRTrancheINDEL99.95to100.00	3.207e-5	nfe	9e-6	0	28	3.207e-5
chr11-066017193-G-GGGGGGGCCC	chr11	66017193	G	GGGGGGGCCC	49822	VQSRTrancheINDEL99.95to100.00	0	none	2.2000000000000003e-5	0	28	2.2000000000000003e-5
chr11-066017193-G-GGGGGGGGC	chr11	66017193	G	GGGGGGGGC	49822	VQSRTrancheINDEL99.95to100.00	2.012e-5	nfe	3.6999999999999985e-5	0	28	3.6999999999999985e-5
chr11-066017193-G-GGGGGGGGCC	chr11	66017193	G	GGGGGGGGCC	49822	VQSRTrancheINDEL99.95to100.00	6.93e-6	nfe	0	0	28	6.93e-6
chr11-066017193-G-GGGGGGGGCCC	chr11	66017193	G	GGGGGGGGCCC	49822	VQSRTrancheINDEL99.95to100.00	4.21e-6	nfe	0	0	28	4.21e-6
chr11-066017193-G-GGGGGGGGGCC	chr11	66017193	G	GGGGGGGGGCC	49822	VQSRTrancheINDEL99.95to100.00	2.429e-5	eas	9e-6	0	28	2.429e-5
chr11-066017193-G-GGGGGGGGGCCC	chr11	66017193	G	GGGGGGGGGCCC	49822	VQSRTrancheINDEL99.95to100.00	4.21e-6	nfe	9e-6	0	28	9e-6
chr11-066017193-G-GGGGGGGGGCGCC	chr11	66017193	G	GGGGGGGGGCGCC	49822	VQSRTrancheINDEL99.95to100.00	0	none	0	0	28	1e-6
chr11-066017193-G-GGGGGGGGGGC	chr11	66017193	G	GGGGGGGGGGC	49822	VQSRTrancheINDEL99.95to100.00	2.762e-5	nfe	0	0	28	2.762e-5
chr11-066017193-G-GGGGGGGGGGCC	chr11	66017193	G	GGGGGGGGGGCC	49822	VQSRTrancheINDEL99.95to100.00	1.6764e-4	nfe	6.999999999999998e-5	0	28	1.6764e-4
chr11-066017193-G-GGGGGGGGGGCCC	chr11	66017193	G	GGGGGGGGGGCCC	49822	VQSRTrancheINDEL99.95to100.00	8.649e-5	nfe	3.6999999999999985e-5	0	28	8.649e-5
chr11-066017193-G-GGGGGGGGGGGC	chr11	66017193	G	GGGGGGGGGGGC	49822	VQSRTrancheINDEL99.95to100.00	2.1866e-4	nfe	5.2999999999999994e-5	0	28	2.1866e-4
chr11-066017193-G-GGGGGGGGGGGCC	chr11	66017193	G	GGGGGGGGGGGCC	49822	VQSRTrancheINDEL99.95to100.00	8.7743e-4	nfe	3.3700000000000044e-4	1	28	8.7743e-4
chr11-066017193-G-GGGGGGGGGGGCCC	chr11	66017193	G	GGGGGGGGGGGCCC	49822	VQSRTrancheINDEL99.95to100.00	3.0431e-4	nfe	6.999999999999998e-5	0	28	3.0431e-4
chr11-066017193-G-GGGGGGGGGGGCCCC	chr11	66017193	G	GGGGGGGGGGGCCCC	49822	VQSRTrancheINDEL99.95to100.00	1.732e-5	nfe	0	0	28	1.732e-5
chr11-066017193-G-GGGGGGGGGGGGC	chr11	66017193	G	GGGGGGGGGGGGC	49822	VQSRTrancheINDEL99.95to100.00	0.0052219	eas	0.002034	2	28	0.0052219
chr11-066017193-G-GGGGGGGGGGGGCC	chr11	66017193	G	GGGGGGGGGGGGCC	49822	VQSRTrancheINDEL99.95to100.00	0.0016746	nfe	6.090000000000004e-4	0	28	0.0016746
chr11-066017193-G-GGGGGGGGGGGGCCC	chr11	66017193	G	GGGGGGGGGGGGCCC	49822	VQSRTrancheINDEL99.95to100.00	0.0010115	nfe	2.2899999999999996e-4	0	28	0.0010115
chr11-066017193-G-GGGGGGGGGGGGCCCC	chr11	66017193	G	GGGGGGGGGGGGCCCC	49822	VQSRTrancheINDEL99.95to100.00	1.5372e-4	nfe	9e-6	0	28	1.5372e-4
chr11-066017193-G-GGGGGGGGGGGGCGGC	chr11	66017193	G	GGGGGGGGGGGGCGGC	49822	VQSRTrancheINDEL99.95to100.00	0	none	0	0	28	1e-6
chr11-066017193-G-GGGGGGGGGGGGGC	chr11	66017193	G	GGGGGGGGGGGGGC	49822	VQSRTrancheINDEL99.95to100.00	2.7916e-4	mid	5.2999999999999994e-5	0	28	2.7916e-4
chr11-066017193-G-GGGGGGGGGGGGGCA	chr11	66017193	G	GGGGGGGGGGGGGCA	49822	VQSRTrancheINDEL99.95to100.00	0	none	0	0	28	1e-6
chr11-066017193-G-GGGGGGGGGGGGGCC	chr11	66017193	G	GGGGGGGGGGGGGCC	49822	VQSRTrancheINDEL99.95to100.00	4.6821e-4	nfe	1.6699999999999994e-4	1	28	4.6821e-4
chr11-066017193-G-GGGGGGGGGGGGGCCC	chr11	66017193	G	GGGGGGGGGGGGGCCC	49822	VQSRTrancheINDEL99.95to100.00	4.1002e-4	nfe	6.999999999999998e-5	0	28	4.1002e-4
chr11-066017193-G-GGGGGGGGGGGGGGC	chr11	66017193	G	GGGGGGGGGGGGGGC	49822	VQSRTrancheINDEL99.95to100.00	3.208e-5	nfe	2.2000000000000003e-5	0	28	3.208e-5
chr11-066017193-G-GGGGGGGGGGGGGGCC	chr11	66017193	G	GGGGGGGGGGGGGGCC	49822	VQSRTrancheINDEL99.95to100.00	4.7296e-4	nfe	1.0799999999999996e-4	0	28	4.7296e-4
chr11-066017193-G-GGGGGGGGGGGGGGCCC	chr11	66017193	G	GGGGGGGGGGGGGGCCC	49822	VQSRTrancheINDEL99.95to100.00	2.7916e-4	mid	0	0	28	2.7916e-4
chr11-066017193-G-GGGGGGGGGGGGGGGC	chr11	66017193	G	GGGGGGGGGGGGGGGC	49822	VQSRTrancheINDEL99.95to100.00	9.547e-5	eas	0	0	28	9.547e-5
chr11-066017193-G-GGGGGGGGGGGGGGGCC	chr11	66017193	G	GGGGGGGGGGGGGGGCC	49822	VQSRTrancheINDEL99.95to100.00	1.9582e-4	nfe	2.2000000000000003e-5	0	28	1.9582e-4
chr11-066017193-G-GGGGGGGGGGGGGGGGC	chr11	66017193	G	GGGGGGGGGGGGGGGGC	49822	VQSRTrancheINDEL99.95to100.00	2.427e-5	eas	5.2999999999999994e-5	0	28	5.2999999999999994e-5
chr11-066017193-G-GGGGGGGGGGGGGGGGCC	chr11	66017193	G	GGGGGGGGGGGGGGGGCC	49822	VQSRTrancheINDEL99.95to100.00	1.9576e-4	nfe	5.2999999999999994e-5	0	28	1.9576e-4
chr11-066017193-G-GGGGGGGGGGGGGGGGCCC	chr11	66017193	G	GGGGGGGGGGGGGGGGCCC	49822	VQSRTrancheINDEL99.95to100.00	7.783e-5	nfe	0	0	28	7.783e-5
chr11-066017193-G-GGGGGGGGGGGGGGGGGC	chr11	66017193	G	GGGGGGGGGGGGGGGGGC	49822	VQSRTrancheINDEL99.95to100.00	2.762e-5	nfe	9e-6	0	28	2.762e-5
chr11-066017193-G-GGGGGGGGGGGGGGGGGCC	chr11	66017193	G	GGGGGGGGGGGGGGGGGCC	49822	VQSRTrancheINDEL99.95to100.00	3.7556e-4	nfe	6.999999999999998e-5	0	28	3.7556e-4
chr11-066017193-G-GGGGGGGGGGGGGGGGGCCC	chr11	66017193	G	GGGGGGGGGGGGGGGGGCCC	49822	VQSRTrancheINDEL99.95to100.00	6.729e-4	nfe	5.2999999999999994e-5	0	28	6.729e-4
chr11-066017193-G-GGGGGGGGGGGGGGGGGGC	chr11	66017193	G	GGGGGGGGGGGGGGGGGGC	49822	VQSRTrancheINDEL99.95to100.00	1.1304e-4	nfe	9e-6	0	28	1.1304e-4
chr11-066017193-G-GGGGGGGGGGGGGGGGGGCC	chr11	66017193	G	GGGGGGGGGGGGGGGGGGCC	49822	VQSRTrancheINDEL99.95to100.00	0.0013009	nfe	2.08e-4	0	28	0.0013009
chr11-066017193-G-GGGGGGGGGGGGGGGGGGCCC	chr11	66017193	G	GGGGGGGGGGGGGGGGGGCCC	49822	VQSRTrancheINDEL99.95to100.00	5.1107e-4	nfe	0	0	28	5.1107e-4
chr11-066017193-G-GGGGGGGGGGGGGGGGGGGC	chr11	66017193	G	GGGGGGGGGGGGGGGGGGGC	49822	VQSRTrancheINDEL99.95to100.00	2.8995e-4	nfe	2.2000000000000003e-5	0	28	2.8995e-4
chr11-066017193-G-GGGGGGGGGGGGGGGGGGGCC	chr11	66017193	G	GGGGGGGGGGGGGGGGGGGCC	49822	VQSRTrancheINDEL99.95to100.00	7.771e-4	nfe	1.6699999999999994e-4	0	28	7.771e-4
chr11-066017193-G-GGGGGGGGGGGGGGGGGGGCCC	chr11	66017193	G	GGGGGGGGGGGGGGGGGGGCCC	49822	VQSRTrancheINDEL99.95to100.00	5.4108e-4	nfe	1.0799999999999996e-4	1	28	5.4108e-4
chr11-066017193-G-GGGGGGGGGGGGGGGGGGGCCCC	chr11	66017193	G	GGGGGGGGGGGGGGGGGGGCCCC	49822	VQSRTrancheINDEL99.95to100.00	2.762e-5	nfe	0	0	28	2.762e-5
chr11-066017193-G-GGGGGGGGGGGGGGGGGGGGC	chr11	66017193	G	GGGGGGGGGGGGGGGGGGGGC	49822	VQSRTrancheINDEL99.95to100.00	6.122e-5	nfe	9e-6	0	28	6.122e-5
chr11-066017193-G-GGGGGGGGGGGGGGGGGGGGCC	chr11	66017193	G	GGGGGGGGGGGGGGGGGGGGCC	49822	VQSRTrancheINDEL99.95to100.00	4.3342e-4	nfe	2.2000000000000003e-5	0	28	4.3342e-4
chr11-066017193-G-GGGGGGGGGGGGGGGGGGGGCCC	chr11	66017193	G	GGGGGGGGGGGGGGGGGGGGCCC	49822	VQSRTrancheINDEL99.95to100.00	1.0036e-4	nfe	9e-6	0	28	1.0036e-4
chr11-066017193-G-GGGGGGGGGGGGGGGGGGGGGC	chr11	66017193	G	GGGGGGGGGGGGGGGGGGGGGC	49822	VQSRTrancheINDEL99.95to100.00	3.207e-5	nfe	2.2000000000000003e-5	0	28	3.207e-5
chr11-066017193-G-GGGGGGGGGGGGGGGGGGGGGCC	chr11	66017193	G	GGGGGGGGGGGGGGGGGGGGGCC	49822	VQSRTrancheINDEL99.95to100.00	3.569e-5	nfe	9e-6	0	28	3.569e-5
chr11-066017193-G-GGGGGGGGGGGGGGGGGGGGGCCC	chr11	66017193	G	GGGGGGGGGGGGGGGGGGGGGCCC	49822	VQSRTrancheINDEL99.95to100.00	4.019e-5	nfe	0	0	28	4.019e-5
chr11-066017193-G-GGGGGGGGGGGGGGGGGGGGGCCCC	chr11	66017193	G	GGGGGGGGGGGGGGGGGGGGGCCCC	49822	VQSRTrancheINDEL99.95to100.00	0	none	0	0	28	1e-6
chr11-066017193-G-GGGGGGGGGGGGGGGGGGGGGGCC	chr11	66017193	G	GGGGGGGGGGGGGGGGGGGGGGCC	49822	VQSRTrancheINDEL99.95to100.00	1.633e-5	nfe	3.6999999999999985e-5	0	28	3.6999999999999985e-5
chr11-066017193-G-GGGGGGGGGGGGGGGGGGGGGGCCC	chr11	66017193	G	GGGGGGGGGGGGGGGGGGGGGGCCC	49822	VQSRTrancheINDEL99.95to100.00	1.75e-6	nfe	0	0	28	1.75e-6
chr11-066017193-G-GGGGGGGGGGGGGGGGGGGGGGGGGGGCCC	chr11	66017193	G	GGGGGGGGGGGGGGGGGGGGGGGGGGGCCC	49822	VQSRTrancheINDEL99.95to100.00	0	none	0	0	28	1e-6
chr11-066017193-G-GGGGGGGGGGT	chr11	66017193	G	GGGGGGGGGGT	49822	VQSRTrancheINDEL99.95to100.00	0	none	0	0	28	1e-6
chr11-066017193-G-GGGGGGGGGT	chr11	66017193	G	GGGGGGGGGT	49822	VQSRTrancheINDEL99.95to100.00	2.3272e-4	amr	0	0	28	2.3272e-4
chr11-066017193-G-GGGGGT	chr11	66017193	G	GGGGGT	49822	VQSRTrancheINDEL99.95to100.00	0	none	0	0	28	1e-6
chr11-066017193-G-GT	chr11	66017193	G	GT	49822	VQSRTrancheINDEL99.95to100.00	7.8397e-4	amr	8.9e-5	0	28	7.8397e-4
chr11-066017193-G-GTGGGGGGGGGGGGC	chr11	66017193	G	GTGGGGGGGGGGGGC	49822	VQSRTrancheINDEL99.95to100.00	0	none	0	0	28	1e-6
chr11-066017193-G-GTGGGGGGGGGGGGGGGGC	chr11	66017193	G	GTGGGGGGGGGGGGGGGGC	49822	VQSRTrancheINDEL99.95to100.00	0	none	0	0	28	1e-6
chr11-066017193-G-GTGGGGGGGGGGGGGGGGGGGGGGCC	chr11	66017193	G	GTGGGGGGGGGGGGGGGGGGGGGGCC	49822	VQSRTrancheINDEL99.95to100.00	0	none	0	0	28	1e-6
chr11-066017193-G-GTGGGGGGGGGGGGGGGGGGGGGGGGGC	chr11	66017193	G	GTGGGGGGGGGGGGGGGGGGGGGGGGGC	49822	VQSRTrancheINDEL99.95to100.00	0	none	0	0	28	1e-6
chr11-066017193-G-GTGGGGGGGGGGGGGGGGGGGGGGGGGGGGGGGGC	chr11	66017193	G	GTGGGGGGGGGGGGGGGGGGGGGGGGGGGGGGGGC	49822	VQSRTrancheINDEL99.95to100.00	0	none	0	0	28	1e-6
chr11-066017193-G-T	chr11	66017193	G	T	49822	VQSRTrancheINDEL99.95to100.00	8.341e-5	afr	8.9e-5	0	28	8.9e-5
chr11-066017194-T-A	chr11	66017194	T	A	45619	VQSRTrancheINDEL99.95to100.00	0.01228	nfe	0.002233	2	34	0.01228
chr11-066017194-T-C	chr11	66017194	T	C	45619	VQSRTrancheINDEL99.95to100.00	0.080662	nfe	0.005709	1	34	0.080662
chr11-066017194-T-G	chr11	66017194	T	G	45619	VQSRTrancheINDEL99.95to100.00	6.353e-5	nfe	3.6999999999999985e-5	1	34	6.353e-5
chr11-066017194-T-TGGGGGGGGGGCA	chr11	66017194	T	TGGGGGGGGGGCA	45619	VQSRTrancheINDEL99.95to100.00	0	none	0	0	34	1e-6
chr11-066017194-T-TGGGGGGGGGGCCCC	chr11	66017194	T	TGGGGGGGGGGCCCC	45619	VQSRTrancheINDEL99.95to100.00	0	none	0	1	34	1e-6
chr11-066017194-T-TGGGGGGGGGGGA	chr11	66017194	T	TGGGGGGGGGGGA	45619	VQSRTrancheINDEL99.95to100.00	0	none	0	0	34	1e-6
chr11-066017194-T-TGGGGGGGGGGGCCC	chr11	66017194	T	TGGGGGGGGGGGCCC	45619	VQSRTrancheINDEL99.95to100.00	0	none	0	0	34	1e-6
chr11-066017194-T-TGGGGGGGGGGGGGGGGGCCCC	chr11	66017194	T	TGGGGGGGGGGGGGGGGGCCCC	45619	VQSRTrancheINDEL99.95to100.00	0	none	0	0	34	1e-6
chr11-066017194-T-TGGGGGGGGGGGGGGGGGGCCCC	chr11	66017194	T	TGGGGGGGGGGGGGGGGGGCCCC	45619	VQSRTrancheINDEL99.95to100.00	0	none	0	0	34	1e-6
chr11-066017194-T-TGGGGGGGGGGGGGGGGGGGCCCC	chr11	66017194	T	TGGGGGGGGGGGGGGGGGGGCCCC	45619	VQSRTrancheINDEL99.95to100.00	0	none	0	0	34	1e-6
chr11-066017194-T-TGGGGGGGGGGGGGGGGGGGGCA	chr11	66017194	T	TGGGGGGGGGGGGGGGGGGGGCA	45619	VQSRTrancheINDEL99.95to100.00	0	none	0	0	34	1e-6
chr11-066017194-T-TGGGGGGGGGGGGGGGGGGGGCCCC	chr11	66017194	T	TGGGGGGGGGGGGGGGGGGGGCCCC	45619	VQSRTrancheINDEL99.95to100.00	0	none	9e-6	0	34	9e-6
chr11-066017194-T-TGGGGGGGGGGGGGGGGGGGGGCCCC	chr11	66017194	T	TGGGGGGGGGGGGGGGGGGGGGCCCC	45619	VQSRTrancheINDEL99.95to100.00	1.42e-6	nfe	9e-6	0	34	9e-6
chr11-066017194-T-TGGGGGGGGGGGGGGGGGGGGGGCCA	chr11	66017194	T	TGGGGGGGGGGGGGGGGGGGGGGCCA	45619	VQSRTrancheINDEL99.95to100.00	0	none	9e-6	0	34	9e-6
chr11-066017194-T-TGGGGGGGGGGGGGGGGGGGGGGCCC	chr11	66017194	T	TGGGGGGGGGGGGGGGGGGGGGGCCC	45619	VQSRTrancheINDEL99.95to100.00	3.41e-6	nfe	3.6999999999999985e-5	0	34	3.6999999999999985e-5
chr11-066017194-T-TGGGGGGGGGGGGGGGGGGGGGGCCCC	chr11	66017194	T	TGGGGGGGGGGGGGGGGGGGGGGCCCC	45619	VQSRTrancheINDEL99.95to100.00	3.41e-6	nfe	9e-6	0	34	9e-6
chr11-066017194-T-TGGGGGGGGGGGGGGGGGGGGGGGCC	chr11	66017194	T	TGGGGGGGGGGGGGGGGGGGGGGGCC	45619	VQSRTrancheINDEL99.95to100.00	0	none	0	0	34	1e-6
chr11-066017194-T-TGGGGGGGGGGGGGGGGGGGGGGGCCA	chr11	66017194	T	TGGGGGGGGGGGGGGGGGGGGGGGCCA	45619	VQSRTrancheINDEL99.95to100.00	1.42e-6	nfe	0	0	34	1.42e-6
chr11-066017194-T-TGGGGGGGGGGGGGGGGGGGGGGGCCC	chr11	66017194	T	TGGGGGGGGGGGGGGGGGGGGGGGCCC	45619	VQSRTrancheINDEL99.95to100.00	3.41e-6	nfe	0	0	34	3.41e-6
chr11-066017194-T-TGGGGGGGGGGGGGGGGGGGGGGGCCCC	chr11	66017194	T	TGGGGGGGGGGGGGGGGGGGGGGGCCCC	45619	VQSRTrancheINDEL99.95to100.00	0	none	9e-6	0	34	9e-6
chr11-066017194-T-TGGGGGGGGGGGGGGGGGGGGGGGGCA	chr11	66017194	T	TGGGGGGGGGGGGGGGGGGGGGGGGCA	45619	VQSRTrancheINDEL99.95to100.00	0	none	0	0	34	1e-6
chr11-066017194-T-TGGGGGGGGGGGGGGGGGGGGGGGGCCC	chr11	66017194	T	TGGGGGGGGGGGGGGGGGGGGGGGGCCC	45619	VQSRTrancheINDEL99.95to100.00	0	none	6.999999999999998e-5	0	34	6.999999999999998e-5
chr11-066017194-T-TGGGGGGGGGGGGGGGGGGGGGGGGCCCC	chr11	66017194	T	TGGGGGGGGGGGGGGGGGGGGGGGGCCCC	45619	VQSRTrancheINDEL99.95to100.00	0	none	9e-6	0	34	9e-6
chr11-066017194-T-TGGGGGGGGGGGGGGGGGGGGGGGGGCC	chr11	66017194	T	TGGGGGGGGGGGGGGGGGGGGGGGGGCC	45619	VQSRTrancheINDEL99.95to100.00	0	none	0	0	34	1e-6
chr11-066017194-T-TGGGGGGGGGGGGGGGGGGGGGGGGGCCA	chr11	66017194	T	TGGGGGGGGGGGGGGGGGGGGGGGGGCCA	45619	VQSRTrancheINDEL99.95to100.00	1.42e-6	nfe	9e-6	0	34	9e-6
chr11-066017194-T-TGGGGGGGGGGGGGGGGGGGGGGGGGCCC	chr11	66017194	T	TGGGGGGGGGGGGGGGGGGGGGGGGGCCC	45619	VQSRTrancheINDEL99.95to100.00	1.42e-6	nfe	0	0	34	1.42e-6
chr11-066017194-T-TGGGGGGGGGGGGGGGGGGGGGGGGGCCCCC	chr11	66017194	T	TGGGGGGGGGGGGGGGGGGGGGGGGGCCCCC	45619	VQSRTrancheINDEL99.95to100.00	0	none	0	0	34	1e-6
chr11-066017194-T-TGGGGGGGGGGGGGGGGGGGGGGGGGGCCCC	chr11	66017194	T	TGGGGGGGGGGGGGGGGGGGGGGGGGGCCCC	45619	VQSRTrancheINDEL99.95to100.00	0	none	0	0	34	1e-6
chr11-066017194-T-TGGGGGGGGGGGGGGGGGGGGGGGGGGGCCC	chr11	66017194	T	TGGGGGGGGGGGGGGGGGGGGGGGGGGGCCC	45619	VQSRTrancheINDEL99.95to100.00	1.42e-6	nfe	9e-6	0	34	9e-6
chr11-066017194-T-TGGGGGGGGGGGGGGGGGGGGGGGGGGGCCCC	chr11	66017194	T	TGGGGGGGGGGGGGGGGGGGGGGGGGGGCCCC	45619	VQSRTrancheINDEL99.95to100.00	1.42e-6	nfe	0	0	34	1.42e-6
chr11-066017194-T-TGGGGGGGGGGGGGGGGGGGGGGGGGGGGCCC	chr11	66017194	T	TGGGGGGGGGGGGGGGGGGGGGGGGGGGGCCC	45619	VQSRTrancheINDEL99.95to100.00	2.287e-5	eas	0	0	34	2.287e-5
chr11-066017194-T-TGGGGGGGGGGGGGGGGGGGGGGGGGGGGGCCC	chr11	66017194	T	TGGGGGGGGGGGGGGGGGGGGGGGGGGGGGCCC	45619	VQSRTrancheINDEL99.95to100.00	0	none	0	0	34	1e-6
chr11-066017194-T-TGGGGGGGGGGGGGGGGGGGGGGGGGGGGGCCCC	chr11	66017194	T	TGGGGGGGGGGGGGGGGGGGGGGGGGGGGGCCCC	45619	VQSRTrancheINDEL99.95to100.00	0	none	0	0	34	1e-6
chr11-066017194-T-TGGGGGGGGGGGGGGGGGGGGGGGGGGGGGGCCC	chr11	66017194	T	TGGGGGGGGGGGGGGGGGGGGGGGGGGGGGGCCC	45619	VQSRTrancheINDEL99.95to100.00	0	none	0	0	34	1e-6
chr11-066017194-T-TGGGGGGGGGGGGGGGGGGGGGGGGGGGGGGCCCC	chr11	66017194	T	TGGGGGGGGGGGGGGGGGGGGGGGGGGGGGGCCCC	45619	VQSRTrancheINDEL99.95to100.00	0	none	9e-6	0	34	9e-6
chr11-066017194-T-TGGGGGGGGGGGGGGGGGGGGGGGGGGGGGGGCCCC	chr11	66017194	T	TGGGGGGGGGGGGGGGGGGGGGGGGGGGGGGGCCCC	45619	VQSRTrancheINDEL99.95to100.00	0	none	0	0	34	1e-6
chr11-066017194-T-TGGGGGGGGGGGGGGGGGGGGGGGGGGGGGGGGCC	chr11	66017194	T	TGGGGGGGGGGGGGGGGGGGGGGGGGGGGGGGGCC	45619	VQSRTrancheINDEL99.95to100.00	0	none	0	0	34	1e-6
chr11-066017194-T-TGGGGGGGGGGGGGGGGGGGGGGGGGGGGGGGGCCCC	chr11	66017194	T	TGGGGGGGGGGGGGGGGGGGGGGGGGGGGGGGGCCCC	45619	VQSRTrancheINDEL99.95to100.00	0	none	0	0	34	1e-6
chr11-066017194-T-TGGGGGGGGGGGGGGGGGGGGGGGGGGGGGGGGGCCCC	chr11	66017194	T	TGGGGGGGGGGGGGGGGGGGGGGGGGGGGGGGGGCCCC	45619	VQSRTrancheINDEL99.95to100.00	0	none	0	0	34	1e-6
chr11-066017194-T-TTGGGGGGGGGGGGGGGGGCC	chr11	66017194	T	TTGGGGGGGGGGGGGGGGGCC	45619	VQSRTrancheINDEL99.95to100.00	0	none	0	0	34	1e-6
chr11-066017195-C-T	chr11	66017195	C	T	1868	PASS	2.1989e-4	amr	2.2000000000000003e-5	1	134	2.1989e-4
chr11-066020195-G-A	chr11	66020195	G	A	13277071	PASS	0.22942	mid	0.17048700000000003	24	134	0.22942
chr11-066020601-C-T	chr11	66020601	C	T	109684602	PASS	0.99813	nfe	0.9760680000000004	134	134	0.99813
chr11-066020675-C-G	chr11	66020675	C	G	15336	PASS	2.0578e-4	nfe	5.2999999999999994e-5	1	134	2.0578e-4
chr11-066021005-G-*	chr11	66021005	G	*	25803	PASS	0	none	8.9e-5	0	134	8.9e-5
chr11-066021005-G-A	chr11	66021005	G	A	25803	PASS	9.768e-5	afr	3.820000000000003e-4	1	134	3.820000000000003e-4
chr11-066021666-C-G	chr11	66021666	C	G	16600713	PASS	0.44738	amr	0.224344	35	134	0.44738
chr11-066021982-G-A	chr11	66021982	G	A	6112	PASS	3.3672e-4	nfe	5.2999999999999994e-5	1	134	3.3672e-4
chr11-066021982-G-T	chr11	66021982	G	T	6112	PASS	1.788e-5	afr	0	0	134	1.788e-5
chr11-066023056-G-T	chr11	66023056	G	T	37109419	PASS	0.69846	sas	0.5192970000000007	75	134	0.69846
chr11-066025061-G-A	chr11	66025061	G	A	203059	PASS	0.047611	afr	0.005108	1	134	0.047611
chr11-066025095-G-T	chr11	66025095	G	T	3641001	PASS	0.085921	nfe	0.06399900000000003	12	134	0.085921
chr11-066025939-A-ACCTC	chr11	66025939	A	ACCTC	2461.97	PASS	0	none	0	1	134	1e-6
chr11-066025942-C-A	chr11	66025942	C	A	6480	PASS	0	none	0	1	134	1e-6
chr11-066025942-C-G	chr11	66025942	C	G	6480	PASS	0	none	9e-6	0	134	9e-6
chr11-066025943-C-CTA	chr11	66025943	C	CTA	2470.97	PASS	0	none	0	1	134	1e-6
chr11-066025945-C-CATGGGGTCTG	chr11	66025945	C	CATGGGGTCTG	2602.97	PASS	0	none	0	1	134	1e-6
chr11-066025983-C-T	chr11	66025983	C	T	23321457	PASS	0.48339	amr	0.2772629999999994	35	134	0.48339
chr11-066026326-G-A	chr11	66026326	G	A	10669952	PASS	0.42686	amr	0.20447	34	134	0.42686
chr11-066026403-CA-C	chr11	66026403	CA	C	8642040.97	PASS	0.42801	amr	0.206438	34	134	0.42801
chr11-066026471-A-G	chr11	66026471	A	G	8043523	PASS	0.4838	amr	0.27831499999999953	35	134	0.4838
chr11-066035582-C-T	chr11	66035582	C	T	12442753	PASS	0.86679	amr	0.5349060000000007	0	0	0.86679
chr11-066042292-C-T	chr11	66042292	C	T	1360752	PASS	0.20166	afr	0.153989	23	130	0.20166
chr11-066042404-C-A	chr11	66042404	C	A	12580409	PASS	0.84935	nfe	0.7342020000000007	109	134	0.84935
chr11-066042496-G-A	chr11	66042496	G	A	130672	PASS	0.0065315	nfe	0.004851	2	134	0.0065315
chr11-066042574-T-G	chr11	66042574	T	G	5222724	PASS	0.21163	afr	0.171025	24	134	0.21163
chr11-066042738-C-T	chr11	66042738	C	T	41619295	PASS	0.87908	amr	0.8207920000000006	112	134	0.87908
chr11-066042768-G-A	chr11	66042768	G	A	5235085	PASS	0.22199	mid	0.166743	24	134	0.22199
chr11-066043141-G-T	chr11	66043141	G	T	803898	PASS	0.021124	afr	0.01322599999999998	3	134	0.021124
chr11-066043278-T-C	chr11	66043278	T	C	97763076	PASS	0.99811	nfe	0.9752830000000005	134	134	0.99811
chr11-066043629-C-T	chr11	66043629	C	T	1084972	PASS	0.027328	mid	0.01809300000000001	6	134	0.027328
chr11-066043695-T-C	chr11	66043695	T	C	192159	PASS	0.028777	afr	0.004237	1	134	0.028777
chr11-066043737-G-T	chr11	66043737	G	T	18680514	PASS	0.69582	sas	0.5050390000000006	75	134	0.69582
chr11-066044880-T-A	chr11	66044880	T	A	47	PASS	0	none	0	0	0	1e-6
chr11-066044880-T-G	chr11	66044880	T	G	47	PASS	0	none	9e-6	0	0	9e-6
chr11-066045016-C-T	chr11	66045016	C	T	717482	PASS	0.38041	amr	0.16365600000000002	22	88	0.38041
chr11-066045026-GAGA-G	chr11	66045026	GAGA	G	1093868.97	PASS	0.38158	amr	0.173676	29	102	0.38158
chr11-066045138-A-G	chr11	66045138	A	G	5300471	PASS	0.84441	nfe	0.711698	110	134	0.84441
chr11-066045138-A-T	chr11	66045138	A	T	5300471	PASS	0	none	0	0	134	1e-6
chr11-066050639-AAT-*	chr11	66050639	AAT	*	16631	PASS	0	none	9e-6	0	0	9e-6
chr11-066050639-AAT-A	chr11	66050639	AAT	A	16631	PASS	0	none	9e-6	0	0	9e-6
chr11-066050639-AAT-ATAT	chr11	66050639	AAT	ATAT	16631	PASS	0	none	5.620000000000005e-4	0	0	5.620000000000005e-4
chr11-066050639-AAT-TAT	chr11	66050639	AAT	TAT	16631	PASS	0	none	0.00792099999999998	0	0	0.00792099999999998
chr11-066050641-TAAATAAATAAATA-*	chr11	66050641	TAAATAAATAAATA	*	16633	PASS	0	none	6.780000000000002e-4	0	0	6.780000000000002e-4
chr11-066050641-TAAATAAATAAATA-AAAATAAATAAATA	chr11	66050641	TAAATAAATAAATA	AAAATAAATAAATA	16633	PASS	0	none	0.00867199999999999	0	0	0.00867199999999999
chr11-066050641-TAAATAAATAAATA-T	chr11	66050641	TAAATAAATAAATA	T	16633	PASS	0	none	9e-6	0	0	9e-6
chr11-066051960-CT-C	chr11	66051960	CT	C	119686.97	PASS	0.076755	nfe	0.02532600000000001	0	0	0.076755
chr11-066051973-T-A	chr11	66051973	T	A	22971	PASS	0	none	9e-6	0	0	9e-6
chr11-066051973-T-G	chr11	66051973	T	G	22971	PASS	0.055903	afr	0.003968	0	0	0.055903
chr11-066052080-C-T	chr11	66052080	C	T	1080388	PASS	0.36739	amr	0.17775500000000002	17	66	0.36739
chr11-066052190-C-A	chr11	66052190	C	A	5190360	PASS	0.67708	sas	0.42630599999999974	63	134	0.67708
chr11-066052212-A-C	chr11	66052212	A	C	3093023	PASS	0	none	0	0	134	1e-6
chr11-066052212-A-G	chr11	66052212	A	G	3093023	PASS	0.40489000000000003	amr	0.206276	34	134	0.40489000000000003
chr11-066052212-A-T	chr11	66052212	A	T	3093023	PASS	2.931e-5	afr	0	0	134	2.931e-5
chr11-066052460-G-T	chr11	66052460	G	T	185340	PASS	0.0092161	mid	0.007016	4	134	0.0092161
chr11-066052635-G-A	chr11	66052635	G	A	8202	PASS	9.2716e-4	nfe	1.88e-4	2	134	9.2716e-4
chr11-066053202-A-G	chr11	66053202	A	G	5732409	PASS	0.50616	eas	0.273888	34	134	0.50616
chr11-066055029-T-G	chr11	66055029	T	G	1060	PASS	6.91e-6	nfe	0	1	134	6.91e-6
chr11-066055102-A-*	chr11	66055102	A	*	6534	PASS	0	none	0	0	134	1e-6
chr11-066055102-A-G	chr11	66055102	A	G	6534	PASS	4.1385e-4	nfe	1.6699999999999994e-4	1	134	4.1385e-4
chr11-066055132-T-*	chr11	66055132	T	*	1854	VQSRTrancheINDEL99.90to99.95	0	none	2.2000000000000003e-5	0	38	2.2000000000000003e-5
chr11-066055132-T-A	chr11	66055132	T	A	1854	VQSRTrancheINDEL99.90to99.95	2.823e-5	nfe	6.090000000000004e-4	0	38	6.090000000000004e-4
chr11-066055132-T-C	chr11	66055132	T	C	1854	VQSRTrancheINDEL99.90to99.95	0	none	1.87e-4	0	38	1.87e-4
chr11-066055132-T-TACC	chr11	66055132	T	TACC	1854	VQSRTrancheINDEL99.90to99.95	0	none	9e-6	1	38	9e-6
chr11-066055135-G-*	chr11	66055135	G	*	15297	PASS	0	none	2.2000000000000003e-5	0	12	2.2000000000000003e-5
chr11-066055135-G-C	chr11	66055135	G	C	15297	PASS	3.2121e-4	eas	0.004835	2	12	0.004835
chr11-066055138-AC-*	chr11	66055138	AC	*	775	VQSRTrancheINDEL99.90to99.95	0	none	0	0	22	1e-6
chr11-066055138-AC-A	chr11	66055138	AC	A	775	VQSRTrancheINDEL99.90to99.95	0	none	0	0	22	1e-6
chr11-066055138-AC-ACCCC	chr11	66055138	AC	ACCCC	775	VQSRTrancheINDEL99.90to99.95	0	none	0	0	22	1e-6
chr11-066055138-AC-CC	chr11	66055138	AC	CC	775	VQSRTrancheINDEL99.90to99.95	0	none	2.93e-4	1	22	2.93e-4
chr11-066055822-T-C	chr11	66055822	T	C	2283373	PASS	0.49445	eas	0.249705	34	134	0.49445
chr11-066056730-C-T	chr11	66056730	C	T	4877	PASS	3.5665e-4	nfe	2.5100000000000014e-4	1	132	3.5665e-4
chr11-066057001-C-T	chr11	66057001	C	T	6596718	PASS	0.46965	amr	0.2501359999999993	34	134	0.46965
chr11-066057523-T-C	chr11	66057523	T	C	4265625	PASS	0.26999	mid	0.223859	36	134	0.26999
chr11-066057972-CAAAA-AAAAA	chr11	66057972	CAAAA	AAAAA	2173103	ExcessHet	0	none	7.099999999999998e-5	0	104	7.099999999999998e-5
chr11-066057972-CAAAA-C	chr11	66057972	CAAAA	C	2173103	ExcessHet	7.775e-5	eas	7.099999999999998e-5	0	104	7.775e-5
chr11-066057972-CAAAA-CA	chr11	66057972	CAAAA	CA	2173103	ExcessHet	0	none	0.00139799999999999	0	104	0.00139799999999999
chr11-066057972-CAAAA-CAA	chr11	66057972	CAAAA	CAA	2173103	ExcessHet	0	none	0.011356	1	104	0.011356
chr11-066057972-CAAAA-CAAA	chr11	66057972	CAAAA	CAAA	2173103	ExcessHet	0	none	0.10639400000000002	11	104	0.10639400000000002
chr11-066057972-CAAAA-CAAAAA	chr11	66057972	CAAAA	CAAAAA	2173103	ExcessHet	0	none	0.22017300000000004	29	104	0.22017300000000004
chr11-066057972-CAAAA-CAAAAAA	chr11	66057972	CAAAA	CAAAAAA	2173103	ExcessHet	0	none	0.01457899999999999	4	104	0.01457899999999999
chr11-066057972-CAAAA-CAAAAAAA	chr11	66057972	CAAAA	CAAAAAAA	2173103	ExcessHet	0	none	4.270000000000005e-4	0	104	4.270000000000005e-4
chr11-066057972-CAAAA-CAAAAAAAA	chr11	66057972	CAAAA	CAAAAAAAA	2173103	ExcessHet	0	none	9e-6	0	104	9e-6
chr11-066057972-CAAAA-CAAAAAAAAA	chr11	66057972	CAAAA	CAAAAAAAAA	2173103	ExcessHet	0	none	9e-6	0	104	9e-6
chr11-066057982-AAAAAG-*	chr11	66057982	AAAAAG	*	10161.97	VQSRTrancheINDEL95.00to96.00	0	none	0.00189099999999999	0	126	0.00189099999999999
chr11-066057982-AAAAAG-A	chr11	66057982	AAAAAG	A	10161.97	VQSRTrancheINDEL95.00to96.00	0.0052984	afr	0.006834	1	126	0.006834
chr11-066057982-AAAAAG-ACCAAAAG	chr11	66057982	AAAAAG	ACCAAAAG	10161.97	VQSRTrancheINDEL95.00to96.00	0	none	0	0	126	1e-6
chr11-066057983-AAAAG-*	chr11	66057983	AAAAG	*	397282	ExcessHet	0	none	0.006962	1	118	0.006962
chr11-066057983-AAAAG-A	chr11	66057983	AAAAG	A	397282	ExcessHet	0.058047	afr	0.047592	2	118	0.058047
chr11-066057983-AAAAG-AAAAAAGAAAG	chr11	66057983	AAAAG	AAAAAAGAAAG	397282	ExcessHet	0	none	0	0	118	1e-6
chr11-066057983-AAAAG-AAAAAGAAAG	chr11	66057983	AAAAG	AAAAAGAAAG	397282	ExcessHet	0	none	3.6000000000000035e-4	0	118	3.6000000000000035e-4
chr11-066057983-AAAAG-AAAAGAAAG	chr11	66057983	AAAAG	AAAAGAAAG	397282	ExcessHet	0	none	0.018692	0	118	0.018692
chr11-066057983-AAAAG-AAAGAAAG	chr11	66057983	AAAAG	AAAGAAAG	397282	ExcessHet	0	none	9.640000000000004e-4	0	118	9.640000000000004e-4
chr11-066057983-AAAAG-AAGAAAG	chr11	66057983	AAAAG	AAGAAAG	397282	ExcessHet	0	none	2.2000000000000003e-5	0	118	2.2000000000000003e-5
chr11-066057983-AAAAG-GAAAG	chr11	66057983	AAAAG	GAAAG	397282	ExcessHet	0	none	2.2000000000000003e-5	0	118	2.2000000000000003e-5
chr11-066057984-AAAG-*	chr11	66057984	AAAG	*	1591126	VQSRTrancheINDEL97.00to99.00	0	none	0.03234900000000002	3	128	0.03234900000000002
chr11-066057984-AAAG-A	chr11	66057984	AAAG	A	1591126	VQSRTrancheINDEL97.00to99.00	0.17803	mid	0.16435400000000003	26	128	0.17803
chr11-066057984-AAAG-ACACACCCAACACAAG	chr11	66057984	AAAG	ACACACCCAACACAAG	1591126	VQSRTrancheINDEL97.00to99.00	0	none	0	0	128	1e-6
chr11-066057984-AAAG-GAAG	chr11	66057984	AAAG	GAAG	1591126	VQSRTrancheINDEL97.00to99.00	0	none	0	0	128	1e-6
chr11-066057985-AAG-*	chr11	66057985	AAG	*	843850	VQSRTrancheINDEL96.00to97.00	0	none	0.186339	28	126	0.186339
chr11-066057985-AAG-A	chr11	66057985	AAG	A	843850	VQSRTrancheINDEL96.00to97.00	0.020299	mid	0.021925	2	126	0.021925
chr11-066057985-AAG-ACACACCCAG	chr11	66057985	AAG	ACACACCCAG	843850	VQSRTrancheINDEL96.00to97.00	0	none	0	0	126	1e-6
chr11-066057985-AAG-TAG	chr11	66057985	AAG	TAG	843850	VQSRTrancheINDEL96.00to97.00	0	none	9e-6	0	126	9e-6
chr11-066057986-AG-*	chr11	66057986	AG	*	23388	VQSRTrancheINDEL96.00to97.00	0	none	0.206348	31	128	0.206348
chr11-066057986-AG-A	chr11	66057986	AG	A	23388	VQSRTrancheINDEL96.00to97.00	5.9981e-4	nfe	5.640000000000005e-4	1	128	5.9981e-4
chr11-066057986-AG-GG	chr11	66057986	AG	GG	23388	VQSRTrancheINDEL96.00to97.00	0	none	9e-6	0	128	9e-6
chr11-066057987-G-*	chr11	66057987	G	*	23804	PASS	0	none	0.206973	32	122	0.206973
chr11-066057987-G-A	chr11	66057987	G	A	23804	PASS	0.0052303	mid	0.00457	0	122	0.0052303
chr11-066057995-GAAAA-*	chr11	66057995	GAAAA	*	66356	ExcessHet	0	none	3.820000000000003e-4	0	100	3.820000000000003e-4
chr11-066057995-GAAAA-AAAAA	chr11	66057995	GAAAA	AAAAA	66356	ExcessHet	0	none	2.5100000000000014e-4	0	100	2.5100000000000014e-4
chr11-066057995-GAAAA-G	chr11	66057995	GAAAA	G	66356	ExcessHet	2.77e-5	eas	5.2999999999999994e-5	0	100	5.2999999999999994e-5
chr11-066057995-GAAAA-GAA	chr11	66057995	GAAAA	GAA	66356	ExcessHet	0	none	9e-6	0	100	9e-6
chr11-066057995-GAAAA-GAAA	chr11	66057995	GAAAA	GAAA	66356	ExcessHet	0	none	0.005617	1	100	0.005617
chr11-066057995-GAAAA-GAAAAA	chr11	66057995	GAAAA	GAAAAA	66356	ExcessHet	0	none	0.04136000000000001	1	100	0.04136000000000001
chr11-066057995-GAAAA-GAAAAAA	chr11	66057995	GAAAA	GAAAAAA	66356	ExcessHet	0	none	2.5100000000000014e-4	0	100	2.5100000000000014e-4
chr11-066057995-GAAAA-GAAAGAAAAA	chr11	66057995	GAAAA	GAAAGAAAAA	66356	ExcessHet	0	none	2.5100000000000014e-4	0	100	2.5100000000000014e-4
chr11-066057995-GAAAA-GAAAGAAAAAA	chr11	66057995	GAAAA	GAAAGAAAAAA	66356	ExcessHet	0	none	0	0	100	1e-6
chr11-066057995-GAAAA-TAAAA	chr11	66057995	GAAAA	TAAAA	66356	ExcessHet	0	none	0	0	100	1e-6
chr11-066057997-A-*	chr11	66057997	A	*	10155	PASS	0	none	8.9e-5	0	134	8.9e-5
chr11-066057997-A-G	chr11	66057997	A	G	10155	PASS	4.1662e-4	nfe	2.5100000000000014e-4	1	134	4.1662e-4
chr11-066058480-T-A	chr11	66058480	T	A	4405275	PASS	0.46194	amr	0.2501359999999993	34	134	0.46194
chr11-066058519-G-A	chr11	66058519	G	A	15827	PASS	0.0013248	nfe	7.270000000000004e-4	1	134	0.0013248
chr11-066059233-G-A	chr11	66059233	G	A	11002696	PASS	0.43592	amr	0.21533600000000003	34	134	0.43592
chr11-066060789-CTTTT-C	chr11	66060789	CTTTT	C	1940.97	VQSRTrancheINDEL95.00to96.00	1.739e-5	nfe	2.2000000000000003e-5	0	132	2.2000000000000003e-5
chr11-066060789-CTTTT-CTTT	chr11	66060789	CTTTT	CTTT	1940.97	VQSRTrancheINDEL95.00to96.00	0	none	4.05e-4	0	132	4.05e-4
chr11-066060789-CTTTT-CTTTTT	chr11	66060789	CTTTT	CTTTTT	1940.97	VQSRTrancheINDEL95.00to96.00	0	none	1.47e-4	0	132	1.47e-4
chr11-066065049-A-G	chr11	66065049	A	G	88008	PASS	0.4976	nfe	0.06368600000000002	0	0	0.4976
chr11-066066013-T-C	chr11	66066013	T	C	149718	PASS	0.7198	nfe	0.102454	0	0	0.7198
chr11-066066160-C-T	chr11	66066160	C	T	76696	PASS	0.27877999999999997	nfe	0.05348100000000001	0	0	0.27877999999999997
chr11-066066171-G-T	chr11	66066171	G	T	60	PASS	0	none	9e-6	0	0	9e-6
chr11-066067773-AC-A	chr11	66067773	AC	A	15262.97	PASS	2.066e-4	afr	3.6999999999999985e-5	0	130	2.066e-4
chr11-066067773-AC-ACC	chr11	66067773	AC	ACC	15262.97	PASS	0	none	0.00179199999999999	1	130	0.00179199999999999
chr11-066067773-AC-ACCC	chr11	66067773	AC	ACCC	15262.97	PASS	0	none	9e-6	0	130	9e-6
chr11-066067780-C-A	chr11	66067780	C	A	3955504	PASS	0.50396	eas	0.2632649999999994	34	132	0.50396
chr11-066067780-C-G	chr11	66067780	C	G	3955504	PASS	2.2565e-4	nfe	1.27e-4	0	132	2.2565e-4
chr11-066067780-C-T	chr11	66067780	C	T	3955504	PASS	0.0027573	nfe	0.00154599999999999	0	132	0.0027573
chr11-066068455-C-T	chr11	66068455	C	T	102801	PASS	0.0078809	mid	0.005133	2	134	0.0078809
chr11-066068460-G-T	chr11	66068460	G	T	3853252	PASS	0.24499	mid	0.206088	33	134	0.24499
chr11-066068532-G-C	chr11	66068532	G	C	599467	PASS	0.043145	mid	0.03115100000000001	3	134	0.043145
chr11-066070407-CCCG-C	chr11	66070407	CCCG	C	17078.97	PASS	0.0029856	mid	0.004655	0	0	0.004655
chr11-066070407-CCCG-CCCGCCG	chr11	66070407	CCCG	CCCGCCG	17078.97	PASS	0	none	1.0699999999999996e-4	0	0	1.0699999999999996e-4
chr11-066070410-G-*	chr11	66070410	G	*	69	PASS	0	none	0.004655	0	0	0.004655
chr11-066070410-G-C	chr11	66070410	G	C	69	PASS	5.64e-5	nfe	2.2000000000000003e-5	0	0	5.64e-5
chr11-066070457-C-G	chr11	66070457	C	G	189847	PASS	0.032475	sas	0.011328	0	12	0.032475
chr11-066070537-C-T	chr11	66070537	C	T	72	PASS	3.4e-7	nfe	2.2000000000000003e-5	0	80	2.2000000000000003e-5
chr11-066070581-CGCCGCCGCAGCAGCAGCAGCAGCA-*	chr11	66070581	CGCCGCCGCAGCAGCAGCAGCAGCA	*	22415	PASS	0	none	9e-6	0	112	9e-6
chr11-066070581-CGCCGCCGCAGCAGCAGCAGCAGCA-AGCCGCCGCAGCAGCAGCAGCAGCA	chr11	66070581	CGCCGCCGCAGCAGCAGCAGCAGCA	AGCCGCCGCAGCAGCAGCAGCAGCA	22415	PASS	0	none	9e-6	0	112	9e-6
chr11-066070581-CGCCGCCGCAGCAGCAGCAGCAGCA-C	chr11	66070581	CGCCGCCGCAGCAGCAGCAGCAGCA	C	22415	PASS	1.917e-5	nfe	3.6999999999999985e-5	0	112	3.6999999999999985e-5
chr11-066070581-CGCCGCCGCAGCAGCAGCAGCAGCA-CGCCGCCGCAGCAGCAGCAGCAGCAGCCGCCGCAGCAGCAGCAGCAGCA	chr11	66070581	CGCCGCCGCAGCAGCAGCAGCAGCA	CGCCGCCGCAGCAGCAGCAGCAGCAGCCGCCGCAGCAGCAGCAGCAGCA	22415	PASS	0	none	2.9400000000000004e-4	1	112	2.9400000000000004e-4
chr11-066070581-CGCCGCCGCAGCAGCAGCAGCAGCA-GGCCGCCGCAGCAGCAGCAGCAGCA	chr11	66070581	CGCCGCCGCAGCAGCAGCAGCAGCA	GGCCGCCGCAGCAGCAGCAGCAGCA	22415	PASS	0	none	0	0	112	1e-6
chr11-066070581-CGCCGCCGCAGCAGCAGCAGCAGCA-TGCCGCCGCAGCAGCAGCAGCAGCA	chr11	66070581	CGCCGCCGCAGCAGCAGCAGCAGCA	TGCCGCCGCAGCAGCAGCAGCAGCA	22415	PASS	0	none	0	0	112	1e-6
chr11-066070587-CGCAGCA-*	chr11	66070587	CGCAGCA	*	43769	VQSRTrancheINDEL95.00to96.00	0	none	1.6699999999999994e-4	0	108	1.6699999999999994e-4
chr11-066070587-CGCAGCA-AGCAGCA	chr11	66070587	CGCAGCA	AGCAGCA	43769	VQSRTrancheINDEL95.00to96.00	0	none	2.2000000000000003e-5	0	108	2.2000000000000003e-5
chr11-066070587-CGCAGCA-C	chr11	66070587	CGCAGCA	C	43769	VQSRTrancheINDEL95.00to96.00	1.9105e-4	mid	3.6999999999999985e-5	0	108	1.9105e-4
chr11-066070587-CGCAGCA-CGCA	chr11	66070587	CGCAGCA	CGCA	43769	VQSRTrancheINDEL95.00to96.00	0	none	0.01371499999999999	3	108	0.01371499999999999
chr11-066070587-CGCAGCA-CGCAGCAGCA	chr11	66070587	CGCAGCA	CGCAGCAGCA	43769	VQSRTrancheINDEL95.00to96.00	0	none	3.6999999999999985e-5	0	108	3.6999999999999985e-5
chr11-066070587-CGCAGCA-CGCAGCAGCAGCAGCA	chr11	66070587	CGCAGCA	CGCAGCAGCAGCAGCA	43769	VQSRTrancheINDEL95.00to96.00	0	none	0	0	108	1e-6
chr11-066070588-G-*	chr11	66070588	G	*	112963	PASS	0	none	0.01392199999999999	3	102	0.01392199999999999
chr11-066070588-G-A	chr11	66070588	G	A	112963	PASS	0.049348	afr	0.003394	0	102	0.049348
chr11-066070590-AG-*	chr11	66070590	AG	*	20953	VQSRTrancheINDEL95.00to96.00	0	none	0.01381199999999999	3	86	0.01381199999999999
chr11-066070590-AG-A	chr11	66070590	AG	A	20953	VQSRTrancheINDEL95.00to96.00	0	none	1.0799999999999996e-4	0	86	1.0799999999999996e-4
chr11-066070590-AG-CG	chr11	66070590	AG	CG	20953	VQSRTrancheINDEL95.00to96.00	0	none	0.00120299999999999	0	86	0.00120299999999999
chr11-066210347-T-C	chr11	66210347	T	C	97539	PASS	0.011685	sas	0.003372	1	134	0.011685
chr11-066210982-C-T	chr11	66210982	C	T	2392340	PASS	0.24496	eas	0.20393100000000003	31	134	0.24496
chr11-066216051-A-G	chr11	66216051	A	G	18398111	PASS	0.99825	nfe	0.982626	134	134	0.99825
chr11-066216450-C-T	chr11	66216450	C	T	29230	PASS	0.0014042	nfe	7.270000000000004e-4	1	134	0.0014042
chr11-066216862-C-A	chr11	66216862	C	A	3999	VQSRTrancheINDEL99.00to99.50	1.051e-5	eas	9e-6	0	128	1.051e-5
chr11-066216862-C-CTTATTTTTTTT	chr11	66216862	C	CTTATTTTTTTT	3999	VQSRTrancheINDEL99.00to99.50	0	none	0	0	128	1e-6
chr11-066216862-C-CTTATTTTTTTTTTT	chr11	66216862	C	CTTATTTTTTTTTTT	3999	VQSRTrancheINDEL99.00to99.50	0	none	0	0	128	1e-6
chr11-066216862-C-CTTATTTTTTTTTTTTTT	chr11	66216862	C	CTTATTTTTTTTTTTTTT	3999	VQSRTrancheINDEL99.00to99.50	7.5e-7	nfe	0	0	128	1e-6
chr11-066216862-C-CTTATTTTTTTTTTTTTTT	chr11	66216862	C	CTTATTTTTTTTTTTTTTT	3999	VQSRTrancheINDEL99.00to99.50	1.8e-6	nfe	0	0	128	1.8e-6
chr11-066216862-C-CTTATTTTTTTTTTTTTTTT	chr11	66216862	C	CTTATTTTTTTTTTTTTTTT	3999	VQSRTrancheINDEL99.00to99.50	2.11e-6	nfe	9e-6	0	128	9e-6
chr11-066216862-C-CTTATTTTTTTTTTTTTTTTTT	chr11	66216862	C	CTTATTTTTTTTTTTTTTTTTT	3999	VQSRTrancheINDEL99.00to99.50	2.11e-6	nfe	9e-6	0	128	9e-6
chr11-066216862-C-CTTATTTTTTTTTTTTTTTTTTT	chr11	66216862	C	CTTATTTTTTTTTTTTTTTTTTT	3999	VQSRTrancheINDEL99.00to99.50	8.75e-6	nfe	9e-6	0	128	9e-6
chr11-066216862-C-CTTATTTTTTTTTTTTTTTTTTTT	chr11	66216862	C	CTTATTTTTTTTTTTTTTTTTTTT	3999	VQSRTrancheINDEL99.00to99.50	4.3e-6	nfe	7.099999999999998e-5	0	128	7.099999999999998e-5
chr11-066216862-C-CTTATTTTTTTTTTTTTTTTTTTTT	chr11	66216862	C	CTTATTTTTTTTTTTTTTTTTTTTT	3999	VQSRTrancheINDEL99.00to99.50	1.54e-5	nfe	0	0	128	1.54e-5
chr11-066216862-C-CTTATTTTTTTTTTTTTTTTTTTTTT	chr11	66216862	C	CTTATTTTTTTTTTTTTTTTTTTTTT	3999	VQSRTrancheINDEL99.00to99.50	2.523e-5	eas	2.2000000000000003e-5	0	128	2.523e-5
chr11-066216862-C-CTTATTTTTTTTTTTTTTTTTTTTTTT	chr11	66216862	C	CTTATTTTTTTTTTTTTTTTTTTTTTT	3999	VQSRTrancheINDEL99.00to99.50	1.053e-5	nfe	2.2000000000000003e-5	0	128	2.2000000000000003e-5
chr11-066216862-C-CTTATTTTTTTTTTTTTTTTTTTTTTTT	chr11	66216862	C	CTTATTTTTTTTTTTTTTTTTTTTTTTT	3999	VQSRTrancheINDEL99.00to99.50	2.232e-5	nfe	9e-6	0	128	2.232e-5
chr11-066216862-C-CTTATTTTTTTTTTTTTTTTTTTTTTTTT	chr11	66216862	C	CTTATTTTTTTTTTTTTTTTTTTTTTTTT	3999	VQSRTrancheINDEL99.00to99.50	4.257e-5	eas	7.099999999999998e-5	0	128	7.099999999999998e-5
chr11-066216862-C-CTTATTTTTTTTTTTTTTTTTTTTTTTTTTTT	chr11	66216862	C	CTTATTTTTTTTTTTTTTTTTTTTTTTTTTTT	3999	VQSRTrancheINDEL99.00to99.50	0	none	0	0	128	1e-6
chr11-066216862-C-CTTT	chr11	66216862	C	CTTT	3999	VQSRTrancheINDEL99.00to99.50	0	none	9e-6	0	128	9e-6
chr11-066216862-C-CTTTTTTTTTTTTTTTTTTTTTTTTTTTT	chr11	66216862	C	CTTTTTTTTTTTTTTTTTTTTTTTTTTTT	3999	VQSRTrancheINDEL99.00to99.50	0	none	9e-6	0	128	9e-6
chr11-066216862-C-CTTTTTTTTTTTTTTTTTTTTTTTTTTTTT	chr11	66216862	C	CTTTTTTTTTTTTTTTTTTTTTTTTTTTTT	3999	VQSRTrancheINDEL99.00to99.50	0	none	2.2000000000000003e-5	0	128	2.2000000000000003e-5
chr11-066218787-G-A	chr11	66218787	G	A	64613	PASS	0.37234	nfe	0.043134	0	0	0.37234
chr11-066219554-A-G	chr11	66219554	A	G	375956	PASS	0.02138	sas	0.01152199999999998	4	132	0.02138
chr11-066219626-C-T	chr11	66219626	C	T	1762470	PASS	0.070996	nfe	0.05490500000000001	11	134	0.070996
chr11-066220417-A-C	chr11	66220417	A	C	629	PASS	3.984e-5	nfe	0	1	134	3.984e-5
chr11-066220807-T-C	chr11	66220807	T	C	325803	PASS	0.02174	nfe	0.01131299999999999	1	134	0.02174
chr11-066221284-G-A	chr11	66221284	G	A	36784	PASS	0.0014286	mid	0.00105999999999999	1	134	0.0014286
chr11-066221284-G-T	chr11	66221284	G	T	36784	PASS	4.7697e-4	sas	3.6999999999999985e-5	0	134	4.7697e-4
chr11-066221289-A-C	chr11	66221289	A	C	777	PASS	5.212e-5	nfe	0	1	134	5.212e-5
chr11-066221452-T-C	chr11	66221452	T	C	10969803	PASS	0.99634	nfe	0.9552050000000002	132	132	0.99634
chr11-066221483-TA-AA	chr11	66221483	TA	AA	103	PASS	0	none	2.2000000000000003e-5	0	110	2.2000000000000003e-5
chr11-066221483-TA-GA	chr11	66221483	TA	GA	103	PASS	0	none	0	0	110	1e-6
chr11-066221483-TA-T	chr11	66221483	TA	T	103	PASS	0	none	0	1	110	1e-6
chr11-066221570-C-T	chr11	66221570	C	T	37737	PASS	0.02289	sas	0.00953399999999999	0	22	0.02289
chr11-066221641-TCA-*	chr11	66221641	TCA	*	2417	VQSRTrancheINDEL96.00to97.00	0	none	1.6699999999999994e-4	0	2	1.6699999999999994e-4
chr11-066221641-TCA-ACA	chr11	66221641	TCA	ACA	2417	VQSRTrancheINDEL96.00to97.00	0	none	5.160000000000003e-4	0	2	5.160000000000003e-4
chr11-066221641-TCA-CCA	chr11	66221641	TCA	CCA	2417	VQSRTrancheINDEL96.00to97.00	0	none	3.6999999999999985e-5	0	2	3.6999999999999985e-5
chr11-066221641-TCA-GCA	chr11	66221641	TCA	GCA	2417	VQSRTrancheINDEL96.00to97.00	0	none	9e-6	0	2	9e-6
chr11-066221641-TCA-T	chr11	66221641	TCA	T	2417	VQSRTrancheINDEL96.00to97.00	0	none	0	0	2	1e-6
chr11-066221641-TCA-TA	chr11	66221641	TCA	TA	2417	VQSRTrancheINDEL96.00to97.00	0	none	9e-6	0	2	9e-6
chr11-066221641-TCA-TAAACA	chr11	66221641	TCA	TAAACA	2417	VQSRTrancheINDEL96.00to97.00	0	none	0	0	2	1e-6
chr11-066221641-TCA-TAACA	chr11	66221641	TCA	TAACA	2417	VQSRTrancheINDEL96.00to97.00	0	none	2.2899999999999996e-4	0	2	2.2899999999999996e-4
chr11-066221641-TCA-TACA	chr11	66221641	TCA	TACA	2417	VQSRTrancheINDEL96.00to97.00	0	none	2.2899999999999996e-4	0	2	2.2899999999999996e-4
chr11-066221642-CAAAAA-*	chr11	66221642	CAAAAA	*	129407	PASS	0	none	5.2999999999999994e-5	0	0	5.2999999999999994e-5
chr11-066221642-CAAAAA-AAAAAA	chr11	66221642	CAAAAA	AAAAAA	129407	PASS	0	none	0.006759	0	0	0.006759
chr11-066221642-CAAAAA-C	chr11	66221642	CAAAAA	C	129407	PASS	0	none	0	0	0	1e-6
chr11-066221642-CAAAAA-CA	chr11	66221642	CAAAAA	CA	129407	PASS	0	none	2.720000000000003e-4	0	0	2.720000000000003e-4
chr11-066221642-CAAAAA-CAA	chr11	66221642	CAAAAA	CAA	129407	PASS	0	none	6.310000000000003e-4	0	0	6.310000000000003e-4
chr11-066221642-CAAAAA-CAAA	chr11	66221642	CAAAAA	CAAA	129407	PASS	0	none	0.003968	0	0	0.003968
chr11-066221642-CAAAAA-CAAAA	chr11	66221642	CAAAAA	CAAAA	129407	PASS	0	none	0.02155400000000001	0	0	0.02155400000000001
chr11-066221642-CAAAAA-CAAAAAA	chr11	66221642	CAAAAA	CAAAAAA	129407	PASS	0	none	0.02535300000000001	0	0	0.02535300000000001
chr11-066221642-CAAAAA-CAAAAAAA	chr11	66221642	CAAAAA	CAAAAAAA	129407	PASS	0	none	0.01695100000000001	0	0	0.01695100000000001
chr11-066221642-CAAAAA-CAAAAAAAA	chr11	66221642	CAAAAA	CAAAAAAAA	129407	PASS	0	none	0.003613	0	0	0.003613
chr11-066221642-CAAAAA-CAAAAAAAAA	chr11	66221642	CAAAAA	CAAAAAAAAA	129407	PASS	0	none	3.3700000000000044e-4	0	0	3.3700000000000044e-4
chr11-066221642-CAAAAA-CAAAAAAAAAA	chr11	66221642	CAAAAA	CAAAAAAAAAA	129407	PASS	0	none	8.9e-5	0	0	8.9e-5
chr11-066221642-CAAAAA-CAAAAAAAAAAA	chr11	66221642	CAAAAA	CAAAAAAAAAAA	129407	PASS	0	none	0	0	0	1e-6
chr11-066221642-CAAAAA-CAAAAAAAAAAAA	chr11	66221642	CAAAAA	CAAAAAAAAAAAA	129407	PASS	0	none	9e-6	0	0	9e-6
chr11-066221656-AAAG-*	chr11	66221656	AAAG	*	531.97	PASS	0	none	9e-6	0	0	9e-6
chr11-066221656-AAAG-A	chr11	66221656	AAAG	A	531.97	PASS	0	none	3.150000000000005e-4	0	0	3.150000000000005e-4
chr11-066221657-AAG-*	chr11	66221657	AAG	*	300.97	PASS	0	none	3.590000000000004e-4	0	0	3.590000000000004e-4
chr11-066221657-AAG-A	chr11	66221657	AAG	A	300.97	PASS	0	none	2.2000000000000003e-5	0	0	2.2000000000000003e-5
chr11-066221657-AAG-ACACACCCAACAG	chr11	66221657	AAG	ACACACCCAACAG	300.97	PASS	0	none	9e-6	0	0	9e-6
chr11-066221659-G-*	chr11	66221659	G	*	237	PASS	0	none	4.260000000000005e-4	0	2	4.260000000000005e-4
chr11-066221659-G-A	chr11	66221659	G	A	237	PASS	0	none	8.9e-5	0	2	8.9e-5
chr11-066221659-G-C	chr11	66221659	G	C	237	PASS	0	none	2.2000000000000003e-5	0	2	2.2000000000000003e-5
chr11-066227470-G-T	chr11	66227470	G	T	836333	PASS	0.072577	nfe	0.05479800000000002	11	134	0.072577
chr11-066230230-A-C	chr11	66230230	A	C	1244	PASS	7.966e-4	nfe	7.960000000000004e-4	1	50	7.966e-4
chr11-066230427-A-G	chr11	66230427	A	G	19164550	PASS	0.99686	nfe	0.9782630000000004	134	134	0.99686
chr11-066230706-G-T	chr11	66230706	G	T	11649	PASS	3.5267e-4	nfe	1.6699999999999994e-4	1	134	3.5267e-4
chr11-066231063-C-A	chr11	66231063	C	A	57000	PASS	0.0035985	nfe	0.00157099999999999	2	134	0.0035985
chr11-066232873-C-T	chr11	66232873	C	T	980	PASS	5.793e-5	nfe	9e-6	1	134	5.793e-5
chr11-066233947-C-T	chr11	66233947	C	T	4424974	PASS	0.24435	eas	0.178649	29	134	0.24435
chr11-066235210-G-A	chr11	66235210	G	A	2412239	PASS	0.2414	eas	0.17874700000000002	28	132	0.2414
chr11-066238852-G-C	chr11	66238852	G	C	6452968	PASS	0.29707	afr	0.186491	29	134	0.29707
chr11-066240881-C-A	chr11	66240881	C	A	19237	PASS	0.036169	nfe	0.00877599999999999	0	0	0.036169
chr11-066240977-T-A	chr11	66240977	T	A	32	PASS	0	none	0	0	0	1e-6
chr11-066240977-T-C	chr11	66240977	T	C	32	PASS	0	none	0	0	0	1e-6
chr11-066240999-G-A	chr11	66240999	G	A	237441	PASS	0.19544	eas	0.08707500000000001	0	0	0.19544
chr11-066241075-GTA-*	chr11	66241075	GTA	*	26160	PASS	0	none	6.310000000000003e-4	0	10	6.310000000000003e-4
chr11-066241075-GTA-CTA	chr11	66241075	GTA	CTA	26160	PASS	0	none	9e-6	0	10	9e-6
chr11-066241075-GTA-G	chr11	66241075	GTA	G	26160	PASS	0.013713	nfe	0.01031099999999999	1	10	0.013713
chr11-066241076-T-*	chr11	66241076	T	*	36	PASS	0	none	0.01114499999999999	1	10	0.01114499999999999
chr11-066241076-T-G	chr11	66241076	T	G	36	PASS	0	none	0	0	10	1e-6
chr11-066241077-ATGTG-*	chr11	66241077	ATGTG	*	492818	PASS	0	none	0.01010199999999999	0	8	0.01010199999999999
chr11-066241077-ATGTG-A	chr11	66241077	ATGTG	A	492818	PASS	4.726e-5	nfe	5.2999999999999994e-5	0	8	5.2999999999999994e-5
chr11-066241077-ATGTG-ATG	chr11	66241077	ATGTG	ATG	492818	PASS	0	none	0.01323299999999998	0	8	0.01323299999999998
chr11-066241077-ATGTG-ATGTGTG	chr11	66241077	ATGTG	ATGTGTG	492818	PASS	0	none	4.940000000000003e-4	0	8	4.940000000000003e-4
chr11-066241077-ATGTG-GTGTG	chr11	66241077	ATGTG	GTGTG	492818	PASS	0	none	0.147014	3	8	0.147014
chr11-066241451-C-T	chr11	66241451	C	T	18183	PASS	0.0014291	sas	2.7300000000000035e-4	1	134	0.0014291
chr11-066243162-T-C	chr11	66243162	T	C	41424725	PASS	0.99833	nfe	0.9870980000000004	134	134	0.99833
chr11-066243383-C-T	chr11	66243383	C	T	54089	PASS	0.0048037	sas	0.002766	2	134	0.0048037
chr11-066243446-C-*	chr11	66243446	C	*	166000	PASS	0	none	0	0	132	1e-6
chr11-066243446-C-T	chr11	66243446	C	T	166000	PASS	0.020725	sas	0.01091999999999999	4	132	0.020725
chr11-066243490-G-A	chr11	66243490	G	A	3043	PASS	4.7324e-4	nfe	1.27e-4	1	128	4.7324e-4
chr11-066243809-T-C	chr11	66243809	T	C	201334	PASS	0.17533	nfe	0.08015400000000002	0	0	0.17533
chr11-066258208-G-A	chr11	66258208	G	A	466271	PASS	0.20055	eas	0.123527	2	8	0.20055
chr11-066258260-C-CAG	chr11	66258260	C	CAG	802.97	VQSRTrancheINDEL95.00to96.00	0	none	2.2000000000000003e-5	0	54	2.2000000000000003e-5
chr11-066258501-G-A	chr11	66258501	G	A	9239	PASS	8.752e-4	nfe	3.6000000000000035e-4	1	134	8.752e-4
chr11-066258523-G-A	chr11	66258523	G	A	14047	PASS	0.0011527	nfe	4.500000000000005e-4	1	134	0.0011527
chr11-066261013-G-*	chr11	66261013	G	*	40	VQSRTrancheSNP99.80to99.90	0	none	0	0	0	1e-6
chr11-066261013-G-A	chr11	66261013	G	A	40	VQSRTrancheSNP99.80to99.90	0	none	9e-6	0	0	9e-6
chr11-066261014-G-*	chr11	66261014	G	*	31	PASS	0	none	0	0	0	1e-6
chr11-066261014-G-A	chr11	66261014	G	A	31	PASS	0	none	0	0	0	1e-6
chr11-066261063-TAAAAAAAA-T	chr11	66261063	TAAAAAAAA	T	51855.97	PASS	0	none	3.6999999999999985e-5	0	0	3.6999999999999985e-5
chr11-066261063-TAAAAAAAA-TA	chr11	66261063	TAAAAAAAA	TA	51855.97	PASS	0	none	1.0699999999999996e-4	0	0	1.0699999999999996e-4
chr11-066261063-TAAAAAAAA-TAA	chr11	66261063	TAAAAAAAA	TAA	51855.97	PASS	0	none	4.710000000000004e-4	0	0	4.710000000000004e-4
chr11-066261063-TAAAAAAAA-TAAA	chr11	66261063	TAAAAAAAA	TAAA	51855.97	PASS	0	none	0.003714	0	0	0.003714
chr11-066261063-TAAAAAAAA-TAAAA	chr11	66261063	TAAAAAAAA	TAAAA	51855.97	PASS	0	none	0.01155899999999998	0	0	0.01155899999999998
chr11-066261063-TAAAAAAAA-TAAAAA	chr11	66261063	TAAAAAAAA	TAAAAA	51855.97	PASS	0	none	0.00134599999999999	0	0	0.00134599999999999
chr11-066261063-TAAAAAAAA-TAAAAAA	chr11	66261063	TAAAAAAAA	TAAAAAA	51855.97	PASS	0	none	0.002606	0	0	0.002606
chr11-066261063-TAAAAAAAA-TAAAAAAA	chr11	66261063	TAAAAAAAA	TAAAAAAA	51855.97	PASS	0	none	0.005396	0	0	0.005396
chr11-066261063-TAAAAAAAA-TAAAAAAAAA	chr11	66261063	TAAAAAAAA	TAAAAAAAAA	51855.97	PASS	0	none	1.6699999999999994e-4	0	0	1.6699999999999994e-4
chr11-066261063-TAAAAAAAA-TAAAAAAAAAA	chr11	66261063	TAAAAAAAA	TAAAAAAAAAA	51855.97	PASS	0	none	0	0	0	1e-6
chr11-066261063-TAAAAAAAA-TAAAAAAAAAAAA	chr11	66261063	TAAAAAAAA	TAAAAAAAAAAAA	51855.97	PASS	0	none	9e-6	0	0	9e-6
chr11-066261064-A-*	chr11	66261064	A	*	6914	PASS	0	none	0.02707	0	0	0.02707
chr11-066261064-A-T	chr11	66261064	A	T	6914	PASS	0	none	0.005781	0	0	0.005781
chr11-066261065-A-*	chr11	66261065	A	*	2506	PASS	0	none	0.02113600000000002	0	0	0.02113600000000002
chr11-066261065-A-T	chr11	66261065	A	T	2506	PASS	0	none	0.00103199999999999	0	0	0.00103199999999999
chr11-066261066-A-*	chr11	66261066	A	*	924	VQSRTrancheSNP99.80to99.90	0	none	0.01818800000000001	0	0	0.01818800000000001
chr11-066261066-A-T	chr11	66261066	A	T	924	VQSRTrancheSNP99.80to99.90	0	none	4.03e-4	0	0	4.03e-4
chr11-066261067-A-*	chr11	66261067	A	*	137	PASS	0	none	0.016638	0	0	0.016638
chr11-066261067-A-T	chr11	66261067	A	T	137	PASS	0	none	3.6999999999999985e-5	0	0	3.6999999999999985e-5
chr11-066261511-AGAAG-A	chr11	66261511	AGAAG	A	75736.97	PASS	0.011844	nfe	0.006214	1	130	0.011844
chr11-066261659-G-C	chr11	66261659	G	C	20936851	PASS	0.99097	eas	0.9168880000000008	122	134	0.99097
chr11-066261672-T-A	chr11	66261672	T	A	609	VQSRTrancheSNP99.90to99.95	7.42e-5	eas	7.740000000000004e-4	0	130	7.740000000000004e-4
chr11-066263207-G-A	chr11	66263207	G	A	359	PASS	0	none	0	1	134	1e-6
chr11-066263979-T-*	chr11	66263979	T	*	60991010	PASS	0	none	0	0	134	1e-6
chr11-066263979-T-C	chr11	66263979	T	C	60991010	PASS	0.99816	nfe	0.9797270000000008	133	134	0.99816
chr11-066263979-T-TCTGGGAGGCAGGGGCCCGGGCAGGCC	chr11	66263979	T	TCTGGGAGGCAGGGGCCCGGGCAGGCC	60991010	PASS	1.012e-5	nfe	9e-6	0	134	1.012e-5
chr11-066264189-C-T	chr11	66264189	C	T	22462726	PASS	0.51066	amr	0.4103539999999995	62	134	0.51066
chr11-066264755-G-A	chr11	66264755	G	A	71918	PASS	0.037435	afr	0.004416	1	134	0.037435
chr11-066264789-G-A	chr11	66264789	G	A	357	PASS	4.55e-6	nfe	0	1	134	4.55e-6
chr11-066264919-G-A	chr11	66264919	G	A	8515769	PASS	0.51081	amr	0.40583899999999945	62	134	0.51081
chr11-066265209-C-T	chr11	66265209	C	T	79790	PASS	0.0062257	mid	0.002738	2	102	0.0062257
chr11-066265234-A-AGGGGG	chr11	66265234	A	AGGGGG	13667	VQSRTrancheINDEL99.95to100.00	0	none	0	0	66	1e-6
chr11-066265234-A-G	chr11	66265234	A	G	13667	VQSRTrancheINDEL99.95to100.00	5.6e-6	nfe	0	0	66	5.6e-6
chr11-066265234-A-T	chr11	66265234	A	T	13667	VQSRTrancheINDEL99.95to100.00	0.0021225	nfe	0.005483	4	66	0.005483
chr11-066265239-A-*	chr11	66265239	A	*	31019	VQSRTrancheINDEL99.95to100.00	0	none	0	0	68	1e-6
chr11-066265239-A-AGGGGG	chr11	66265239	A	AGGGGG	31019	VQSRTrancheINDEL99.95to100.00	0	none	0	0	68	1e-6
chr11-066265239-A-G	chr11	66265239	A	G	31019	VQSRTrancheINDEL99.95to100.00	9.5e-7	nfe	3.6999999999999985e-5	0	68	3.6999999999999985e-5
chr11-066265239-A-T	chr11	66265239	A	T	31019	VQSRTrancheINDEL99.95to100.00	0.018323	nfe	0.01092699999999999	14	68	0.018323
chr11-066265241-T-G	chr11	66265241	T	G	1098473	PASS	1.3265e-4	nfe	1.0799999999999996e-4	0	90	1.3265e-4
chr11-066265241-T-TGGGGC	chr11	66265241	T	TGGGGC	1098473	PASS	0.051584	mid	0.04225400000000002	6	90	0.051584
chr11-066265246-C-*	chr11	66265246	C	*	84052	PASS	0	none	0	0	72	1e-6
chr11-066265246-C-G	chr11	66265246	C	G	84052	PASS	0.056922	nfe	0.023498	25	72	0.056922
chr11-066265246-C-T	chr11	66265246	C	T	84052	PASS	9.076e-5	nfe	2.2000000000000003e-5	0	72	9.076e-5
chr11-066265251-C-*	chr11	66265251	C	*	8278	PASS	0	none	1.88e-4	0	54	1.88e-4
chr11-066265251-C-G	chr11	66265251	C	G	8278	PASS	0.0043145	nfe	0.003821	2	54	0.0043145
chr11-066265256-C-*	chr11	66265256	C	*	1858	PASS	0	none	3.6999999999999985e-5	0	112	3.6999999999999985e-5
chr11-066265256-C-G	chr11	66265256	C	G	1858	PASS	1.8924e-4	nfe	7.270000000000005e-4	1	112	7.270000000000005e-4
chr11-066265256-C-T	chr11	66265256	C	T	1858	PASS	1.05e-6	nfe	0	0	112	1.05e-6
chr11-066265257-T-*	chr11	66265257	T	*	981	PASS	0	none	3.6999999999999985e-5	0	82	3.6999999999999985e-5
chr11-066265257-T-G	chr11	66265257	T	G	981	PASS	0.002597	nfe	6.560000000000002e-4	0	82	0.002597
chr11-066265306-C-T	chr11	66265306	C	T	1349	PASS	2.328e-5	nfe	0	1	134	2.328e-5
chr11-066265724-G-A	chr11	66265724	G	A	3735	PASS	6.5536e-4	nfe	2.2000000000000003e-5	1	134	6.5536e-4
chr11-066265830-C-T	chr11	66265830	C	T	17516308	PASS	0.52005	amr	0.4094619999999995	62	134	0.52005
chr11-066265959-C-T	chr11	66265959	C	T	7279395	PASS	0.24492	eas	0.176413	28	134	0.24492
chr11-066266820-GGCACAGACTGGCAGCA-AGCACAGACTGGCAGCA	chr11	66266820	GGCACAGACTGGCAGCA	AGCACAGACTGGCAGCA	32772	PASS	0	none	3.6000000000000035e-4	1	134	3.6000000000000035e-4
chr11-066266820-GGCACAGACTGGCAGCA-G	chr11	66266820	GGCACAGACTGGCAGCA	G	32772	PASS	0	none	0	0	134	1e-6
chr11-066267126-C-A	chr11	66267126	C	A	1639	PASS	2.857e-5	nfe	0	1	134	2.857e-5
chr11-066267508-C-T	chr11	66267508	C	T	77800	PASS	0.0039736	nfe	0.002339	1	134	0.0039736
chr11-066267657-ACCCGG-*	chr11	66267657	ACCCGG	*	10601	VQSRTrancheINDEL99.50to99.90	0	none	2.2000000000000003e-5	0	42	2.2000000000000003e-5
chr11-066267657-ACCCGG-A	chr11	66267657	ACCCGG	A	10601	VQSRTrancheINDEL99.50to99.90	0	none	8.9e-5	0	42	8.9e-5
chr11-066267657-ACCCGG-ACCCCGG	chr11	66267657	ACCCGG	ACCCCGG	10601	VQSRTrancheINDEL99.50to99.90	0	none	0	0	42	1e-6
chr11-066267657-ACCCGG-CCCCGG	chr11	66267657	ACCCGG	CCCCGG	10601	VQSRTrancheINDEL99.50to99.90	0	none	0.006148	2	42	0.006148
chr11-066267657-ACCCGG-TCCCGG	chr11	66267657	ACCCGG	TCCCGG	10601	VQSRTrancheINDEL99.50to99.90	0	none	2.2000000000000003e-5	0	42	2.2000000000000003e-5
chr11-066267661-G-*	chr11	66267661	G	*	18894	VQSRTrancheINDEL99.95to100.00	0	none	2.500000000000001e-4	0	30	2.500000000000001e-4
chr11-066267661-G-C	chr11	66267661	G	C	18894	VQSRTrancheINDEL99.95to100.00	0.0019689	eas	0.009042	5	30	0.009042
chr11-066267661-G-GCCCCCCCCCC	chr11	66267661	G	GCCCCCCCCCC	18894	VQSRTrancheINDEL99.95to100.00	3.07e-6	nfe	2.2000000000000003e-5	0	30	2.2000000000000003e-5
chr11-066267666-CG-*	chr11	66267666	CG	*	890.97	VQSRTrancheINDEL99.95to100.00	0	none	0	0	132	1e-6
chr11-066267666-CG-C	chr11	66267666	CG	C	890.97	VQSRTrancheINDEL99.95to100.00	0	none	4.950000000000003e-4	0	132	4.950000000000003e-4
chr11-066267667-G-*	chr11	66267667	G	*	7549	PASS	0	none	4.940000000000003e-4	0	30	4.940000000000003e-4
chr11-066267667-G-C	chr11	66267667	G	C	7549	PASS	2.2836e-4	nfe	0.003717	3	30	0.003717
chr11-066267671-A-*	chr11	66267671	A	*	1783	PASS	0	none	6.550000000000003e-4	0	22	6.550000000000003e-4
chr11-066267671-A-C	chr11	66267671	A	C	1783	PASS	2.471e-5	nfe	9.849999999999991e-4	2	22	9.849999999999991e-4
chr11-066267672-G-*	chr11	66267672	G	*	1364	PASS	0	none	6.550000000000003e-4	0	40	6.550000000000003e-4
chr11-066267672-G-C	chr11	66267672	G	C	1364	PASS	0	none	6.780000000000002e-4	2	40	6.780000000000002e-4
chr11-066267675-A-*	chr11	66267675	A	*	573	VQSRTrancheINDEL99.95to100.00	0	none	6.320000000000003e-4	0	30	6.320000000000003e-4
chr11-066267675-A-AC	chr11	66267675	A	AC	573	VQSRTrancheINDEL99.95to100.00	0	none	0	0	30	1e-6
chr11-066267675-A-C	chr11	66267675	A	C	573	VQSRTrancheINDEL99.95to100.00	3.12e-6	nfe	2.2899999999999996e-4	0	30	2.2899999999999996e-4
chr11-066267677-G-*	chr11	66267677	G	*	219	PASS	0	none	6.320000000000003e-4	0	22	6.320000000000003e-4
chr11-066267677-G-C	chr11	66267677	G	C	219	PASS	0	none	8.9e-5	0	22	8.9e-5
chr11-066267681-GA-*	chr11	66267681	GA	*	392	VQSRTrancheINDEL99.95to100.00	0	none	4.260000000000005e-4	0	38	4.260000000000005e-4
chr11-066267681-GA-CA	chr11	66267681	GA	CA	392	VQSRTrancheINDEL99.95to100.00	0	none	5.2999999999999994e-5	0	38	5.2999999999999994e-5
chr11-066267681-GA-G	chr11	66267681	GA	G	392	VQSRTrancheINDEL99.95to100.00	0	none	6.999999999999998e-5	1	38	6.999999999999998e-5
chr11-066267682-A-*	chr11	66267682	A	*	313	VQSRTrancheINDEL99.50to99.90	0	none	5.630000000000005e-4	1	92	5.630000000000005e-4
chr11-066267682-A-AC	chr11	66267682	A	AC	313	VQSRTrancheINDEL99.50to99.90	0	none	0	0	92	1e-6
chr11-066267682-A-C	chr11	66267682	A	C	313	VQSRTrancheINDEL99.50to99.90	1.947e-5	nfe	2.09e-4	0	92	2.09e-4
chr11-066267815-CA-*	chr11	66267815	CA	*	19812813.97	PASS	0	none	2.2000000000000003e-5	0	134	2.2000000000000003e-5
chr11-066267815-CA-C	chr11	66267815	CA	C	19812813.97	PASS	0.9961	nfe	0.8778450000000005	134	134	0.9961
chr11-066267816-A-*	chr11	66267816	A	*	1437	PASS	0	none	0.8778450000000005	134	134	0.8778450000000005
chr11-066267816-A-G	chr11	66267816	A	G	1437	PASS	0.27127	nfe	2.2000000000000003e-5	0	134	0.27127
chr11-066267865-G-A	chr11	66267865	G	A	694430	PASS	0.098159	nfe	0.058086	16	134	0.098159
chr11-066267974-G-C	chr11	66267974	G	C	142076	PASS	0.028861	nfe	0.01464399999999999	4	134	0.028861
chr11-066268137-A-C	chr11	66268137	A	C	1220664	PASS	0.54083	nfe	0.27145799999999987	60	112	0.54083
chr11-066268235-T-A	chr11	66268235	T	A	1328645	PASS	0	none	0	0	88	1e-6
chr11-066268235-T-TA	chr11	66268235	T	TA	1328645	PASS	0.46469	nfe	0.29055999999999954	43	88	0.46469
chr11-066268508-TG-CG	chr11	66268508	TG	CG	3557232	PASS	0	none	0.26767899999999967	32	134	0.26767899999999967
chr11-066268508-TG-GG	chr11	66268508	TG	GG	3557232	PASS	0	none	9e-6	0	134	9e-6
chr11-066268508-TG-T	chr11	66268508	TG	T	3557232	PASS	2.536e-5	afr	9e-6	0	134	2.536e-5
chr11-066268801-A-*	chr11	66268801	A	*	612	PASS	0	none	2.2000000000000003e-5	0	132	2.2000000000000003e-5
chr11-066268801-A-C	chr11	66268801	A	C	612	PASS	1.0366e-4	sas	5.870000000000004e-4	1	132	5.870000000000004e-4
chr11-066268822-A-*	chr11	66268822	A	*	6419177	PASS	0	none	9e-6	0	130	9e-6
chr11-066268822-A-AC	chr11	66268822	A	AC	6419177	PASS	0.25697	sas	0.181189	33	130	0.25697
chr11-066268822-A-ACAC	chr11	66268822	A	ACAC	6419177	PASS	3.664e-5	nfe	1.6699999999999994e-4	0	130	1.6699999999999994e-4
chr11-066268822-A-ACACC	chr11	66268822	A	ACACC	6419177	PASS	2.3722e-4	nfe	8.9e-5	0	130	2.3722e-4
chr11-066268822-A-ACACCC	chr11	66268822	A	ACACCC	6419177	PASS	1.0775e-4	amr	9e-6	0	130	1.0775e-4
chr11-066268822-A-ACC	chr11	66268822	A	ACC	6419177	PASS	0.4886	nfe	0.3509069999999996	59	130	0.4886
chr11-066268822-A-ACCC	chr11	66268822	A	ACCC	6419177	PASS	0.23808000000000001	eas	0.11719000000000002	26	130	0.23808000000000001
chr11-066268822-A-ACCCC	chr11	66268822	A	ACCCC	6419177	PASS	0.095636	eas	0.02565400000000001	10	130	0.095636
chr11-066268822-A-ACCCCC	chr11	66268822	A	ACCCCC	6419177	PASS	0.059112	amr	0.003982	1	130	0.059112
chr11-066268822-A-ACCCCCC	chr11	66268822	A	ACCCCCC	6419177	PASS	0.02234	amr	4.270000000000005e-4	0	130	0.02234
chr11-066268822-A-ACCCCCCC	chr11	66268822	A	ACCCCCCC	6419177	PASS	0.0016546	amr	9e-6	0	130	0.0016546
chr11-066268822-A-AGCC	chr11	66268822	A	AGCC	6419177	PASS	0	none	0	0	130	1e-6
chr11-066268822-A-C	chr11	66268822	A	C	6419177	PASS	0.053806	sas	0.03380600000000002	0	130	0.053806
chr11-066268822-A-G	chr11	66268822	A	G	6419177	PASS	8.2e-7	nfe	2.2000000000000003e-5	0	130	2.2000000000000003e-5
chr11-066268822-A-T	chr11	66268822	A	T	6419177	PASS	0	none	0	0	130	1e-6
chr11-066270233-TTTGTTGTTGTTGTTGTTG-*	chr11	66270233	TTTGTTGTTGTTGTTGTTG	*	150011.97	PASS	0	none	9e-6	0	0	9e-6
chr11-066270233-TTTGTTGTTGTTGTTGTTG-T	chr11	66270233	TTTGTTGTTGTTGTTGTTG	T	150011.97	PASS	0	none	3.6999999999999985e-5	0	0	3.6999999999999985e-5
chr11-066270233-TTTGTTGTTGTTGTTGTTG-TTTG	chr11	66270233	TTTGTTGTTGTTGTTGTTG	TTTG	150011.97	PASS	0	none	0.01085499999999999	0	0	0.01085499999999999
chr11-066270233-TTTGTTGTTGTTGTTGTTG-TTTGTTG	chr11	66270233	TTTGTTGTTGTTGTTGTTG	TTTGTTG	150011.97	PASS	0	none	0.058195	0	0	0.058195
chr11-066270233-TTTGTTGTTGTTGTTGTTG-TTTGTTGTTG	chr11	66270233	TTTGTTGTTGTTGTTGTTG	TTTGTTGTTG	150011.97	PASS	0	none	4.260000000000005e-4	0	0	4.260000000000005e-4
chr11-066270233-TTTGTTGTTGTTGTTGTTG-TTTGTTGTTGTTG	chr11	66270233	TTTGTTGTTGTTGTTGTTG	TTTGTTGTTGTTG	150011.97	PASS	0	none	3.6999999999999985e-5	0	0	3.6999999999999985e-5
chr11-066271304-A-T	chr11	66271304	A	T	106653	PASS	0.16243	amr	0.039787	0	0	0.16243
chr11-066271319-C-G	chr11	66271319	C	G	18377	PASS	0.016102000000000002	nfe	0.005243	0	0	0.016102000000000002
chr11-066271389-G-A	chr11	66271389	G	A	11622	PASS	0.012991	nfe	0.003385	0	0	0.012991
chr11-066271488-CAAAAAAAAAAAAAAAA-AAAAAAAAAAAAAAAAA	chr11	66271488	CAAAAAAAAAAAAAAAA	AAAAAAAAAAAAAAAAA	370236	VQSRTrancheINDEL97.00to99.00	0	none	2.2000000000000003e-5	0	0	2.2000000000000003e-5
chr11-066271488-CAAAAAAAAAAAAAAAA-C	chr11	66271488	CAAAAAAAAAAAAAAAA	C	370236	VQSRTrancheINDEL97.00to99.00	7.338e-5	nfe	2.2000000000000003e-5	0	0	7.338e-5
chr11-066271488-CAAAAAAAAAAAAAAAA-CA	chr11	66271488	CAAAAAAAAAAAAAAAA	CA	370236	VQSRTrancheINDEL97.00to99.00	0	none	5.39e-4	0	0	5.39e-4
chr11-066271488-CAAAAAAAAAAAAAAAA-CAA	chr11	66271488	CAAAAAAAAAAAAAAAA	CAA	370236	VQSRTrancheINDEL97.00to99.00	0	none	9e-6	0	0	9e-6
chr11-066271488-CAAAAAAAAAAAAAAAA-CAAAA	chr11	66271488	CAAAAAAAAAAAAAAAA	CAAAA	370236	VQSRTrancheINDEL97.00to99.00	0	none	9e-6	0	0	9e-6
chr11-066271488-CAAAAAAAAAAAAAAAA-CAAAAA	chr11	66271488	CAAAAAAAAAAAAAAAA	CAAAAA	370236	VQSRTrancheINDEL97.00to99.00	0	none	1.47e-4	0	0	1.47e-4
chr11-066271488-CAAAAAAAAAAAAAAAA-CAAAAAA	chr11	66271488	CAAAAAAAAAAAAAAAA	CAAAAAA	370236	VQSRTrancheINDEL97.00to99.00	0	none	0	0	0	1e-6
chr11-066271488-CAAAAAAAAAAAAAAAA-CAAAAAAA	chr11	66271488	CAAAAAAAAAAAAAAAA	CAAAAAAA	370236	VQSRTrancheINDEL97.00to99.00	0	none	9e-6	0	0	9e-6
chr11-066271488-CAAAAAAAAAAAAAAAA-CAAAAAAAA	chr11	66271488	CAAAAAAAAAAAAAAAA	CAAAAAAAA	370236	VQSRTrancheINDEL97.00to99.00	0	none	3.6999999999999985e-5	0	0	3.6999999999999985e-5
chr11-066271488-CAAAAAAAAAAAAAAAA-CAAAAAAAAA	chr11	66271488	CAAAAAAAAAAAAAAAA	CAAAAAAAAA	370236	VQSRTrancheINDEL97.00to99.00	0	none	2.720000000000003e-4	0	0	2.720000000000003e-4
chr11-066271488-CAAAAAAAAAAAAAAAA-CAAAAAAAAAA	chr11	66271488	CAAAAAAAAAAAAAAAA	CAAAAAAAAAA	370236	VQSRTrancheINDEL97.00to99.00	0	none	4.260000000000005e-4	0	0	4.260000000000005e-4
chr11-066271488-CAAAAAAAAAAAAAAAA-CAAAAAAAAAAA	chr11	66271488	CAAAAAAAAAAAAAAAA	CAAAAAAAAAAA	370236	VQSRTrancheINDEL97.00to99.00	0	none	0.00134599999999999	0	0	0.00134599999999999
chr11-066271488-CAAAAAAAAAAAAAAAA-CAAAAAAAAAAAA	chr11	66271488	CAAAAAAAAAAAAAAAA	CAAAAAAAAAAAA	370236	VQSRTrancheINDEL97.00to99.00	0	none	0.00491	0	0	0.00491
chr11-066271488-CAAAAAAAAAAAAAAAA-CAAAAAAAAAAAAA	chr11	66271488	CAAAAAAAAAAAAAAAA	CAAAAAAAAAAAAA	370236	VQSRTrancheINDEL97.00to99.00	0	none	0.016557	0	0	0.016557
chr11-066271488-CAAAAAAAAAAAAAAAA-CAAAAAAAAAAAAAA	chr11	66271488	CAAAAAAAAAAAAAAAA	CAAAAAAAAAAAAAA	370236	VQSRTrancheINDEL97.00to99.00	0	none	0.041912	0	0	0.041912
chr11-066271488-CAAAAAAAAAAAAAAAA-CAAAAAAAAAAAAAAA	chr11	66271488	CAAAAAAAAAAAAAAAA	CAAAAAAAAAAAAAAA	370236	VQSRTrancheINDEL97.00to99.00	0	none	0.08429600000000001	0	0	0.08429600000000001
chr11-066271488-CAAAAAAAAAAAAAAAA-CAAAAAAAAAAAAAAAAA	chr11	66271488	CAAAAAAAAAAAAAAAA	CAAAAAAAAAAAAAAAAA	370236	VQSRTrancheINDEL97.00to99.00	0	none	0.05529100000000001	0	0	0.05529100000000001
chr11-066271488-CAAAAAAAAAAAAAAAA-CAAAAAAAAAAAAAAAAAA	chr11	66271488	CAAAAAAAAAAAAAAAA	CAAAAAAAAAAAAAAAAAA	370236	VQSRTrancheINDEL97.00to99.00	0	none	0.01598000000000002	0	0	0.01598000000000002
chr11-066271488-CAAAAAAAAAAAAAAAA-CAAAAAAAAAAAAAAAAAAA	chr11	66271488	CAAAAAAAAAAAAAAAA	CAAAAAAAAAAAAAAAAAAA	370236	VQSRTrancheINDEL97.00to99.00	0	none	0.003234	0	0	0.003234
chr11-066271488-CAAAAAAAAAAAAAAAA-CAAAAAAAAAAAAAAAAAAAA	chr11	66271488	CAAAAAAAAAAAAAAAA	CAAAAAAAAAAAAAAAAAAAA	370236	VQSRTrancheINDEL97.00to99.00	0	none	5.850000000000005e-4	0	0	5.850000000000005e-4
chr11-066271488-CAAAAAAAAAAAAAAAA-CAAAAAAAAAAAAAAAAAAAAA	chr11	66271488	CAAAAAAAAAAAAAAAA	CAAAAAAAAAAAAAAAAAAAAA	370236	VQSRTrancheINDEL97.00to99.00	0	none	1.87e-4	0	0	1.87e-4
chr11-066271488-CAAAAAAAAAAAAAAAA-CAAAAAAAAAAAAAAAAAAAAAA	chr11	66271488	CAAAAAAAAAAAAAAAA	CAAAAAAAAAAAAAAAAAAAAAA	370236	VQSRTrancheINDEL97.00to99.00	0	none	3.6999999999999985e-5	0	0	3.6999999999999985e-5
chr11-066271488-CAAAAAAAAAAAAAAAA-CAAAAAAAAAAAAAAAAAAAAAAAA	chr11	66271488	CAAAAAAAAAAAAAAAA	CAAAAAAAAAAAAAAAAAAAAAAAA	370236	VQSRTrancheINDEL97.00to99.00	0	none	9e-6	0	0	9e-6
chr11-066271561-G-A	chr11	66271561	G	A	748347	PASS	0.23807	eas	0.146876	22	88	0.23807
chr11-066271561-G-T	chr11	66271561	G	T	748347	PASS	0	none	0	0	88	1e-6
chr11-066271671-TAA-T	chr11	66271671	TAA	T	126121.97	ExcessHet	6.76e-6	nfe	8.9e-5	0	104	8.9e-5
chr11-066271671-TAA-TA	chr11	66271671	TAA	TA	126121.97	ExcessHet	0	none	0.068681	5	104	0.068681
chr11-066271671-TAA-TAAA	chr11	66271671	TAA	TAAA	126121.97	ExcessHet	0	none	0.04208300000000002	6	104	0.04208300000000002
chr11-066271671-TAA-TAAAA	chr11	66271671	TAA	TAAAA	126121.97	ExcessHet	0	none	1.27e-4	0	104	1.27e-4
chr11-066271827-C-T	chr11	66271827	C	T	467	PASS	1.214e-5	nfe	0	1	134	1.214e-5
chr11-066271921-G-C	chr11	66271921	G	C	283041	PASS	1.111e-5	afr	0	0	134	1.111e-5
chr11-066271921-G-T	chr11	66271921	G	T	283041	PASS	0.012658	nfe	0.00919799999999998	2	134	0.012658
chr11-066272578-G-C	chr11	66272578	G	C	5428711	PASS	0.53895	nfe	0.45086	74	134	0.53895
chr11-066272582-A-C	chr11	66272582	A	C	11898119	PASS	0	none	9e-6	0	132	9e-6
chr11-066272582-A-G	chr11	66272582	A	G	11898119	PASS	0.99694	nfe	0.935723	132	132	0.99694
chr11-066272721-C-T	chr11	66272721	C	T	3697	PASS	0.0026831	mid	5.170000000000002e-4	1	84	0.0026831
chr11-066275782-T-C	chr11	66275782	T	C	10066145	PASS	0.46598	sas	0.28495699999999985	32	134	0.46598
chr11-066275917-G-A	chr11	66275917	G	A	12385	PASS	8.3288e-4	nfe	1.27e-4	1	134	8.3288e-4
chr11-066275917-G-C	chr11	66275917	G	C	12385	PASS	0	none	0	0	134	1e-6
chr11-066275959-G-A	chr11	66275959	G	A	62185	PASS	0.0022434	nfe	0.00132599999999999	1	134	0.0022434
chr11-066275994-GCTCTCCCCTCCTCTT-G	chr11	66275994	GCTCTCCCCTCCTCTT	G	151193.97	PASS	0.0069514	nfe	0.002942	1	134	0.0069514
chr11-066275994-GCTCTCCCCTCCTCTT-GCTCTCCCCTCCTCTTCTCTCCCCTCCTCTT	chr11	66275994	GCTCTCCCCTCCTCTT	GCTCTCCCCTCCTCTTCTCTCCCCTCCTCTT	151193.97	PASS	0	none	5.2999999999999994e-5	0	134	5.2999999999999994e-5
chr11-066276271-CCTT-C	chr11	66276271	CCTT	C	6387602.97	PASS	0.24315	eas	0.172884	28	134	0.24315
chr11-066276427-G-A	chr11	66276427	G	A	5276541	PASS	0.48773	amr	0.3728069999999995	62	134	0.48773
chr11-066278477-G-A	chr11	66278477	G	A	50895	PASS	0.01013	nfe	0.007555	2	108	0.01013
chr11-066278477-G-C	chr11	66278477	G	C	50895	PASS	0	none	0	0	108	1e-6
chr11-066282396-GTGGGAGACGGGAAGACGGGGGTGGGGT-*	chr11	66282396	GTGGGAGACGGGAAGACGGGGGTGGGGT	*	42239	VQSRTrancheINDEL99.50to99.90	0	none	0	0	128	1e-6
chr11-066282396-GTGGGAGACGGGAAGACGGGGGTGGGGT-ATGGGAGACGGGAAGACGGGGGTGGGGT	chr11	66282396	GTGGGAGACGGGAAGACGGGGGTGGGGT	ATGGGAGACGGGAAGACGGGGGTGGGGT	42239	VQSRTrancheINDEL99.50to99.90	0	none	0	0	128	1e-6
chr11-066282396-GTGGGAGACGGGAAGACGGGGGTGGGGT-G	chr11	66282396	GTGGGAGACGGGAAGACGGGGGTGGGGT	G	42239	VQSRTrancheINDEL99.50to99.90	0	none	9e-6	0	128	9e-6
chr11-066282396-GTGGGAGACGGGAAGACGGGGGTGGGGT-GCGGGAAGACGGGGGTGGGGT	chr11	66282396	GTGGGAGACGGGAAGACGGGGGTGGGGT	GCGGGAAGACGGGGGTGGGGT	42239	VQSRTrancheINDEL99.50to99.90	0	none	0	0	128	1e-6
chr11-066282396-GTGGGAGACGGGAAGACGGGGGTGGGGT-GGGGAGACGGGAAGACGGGGGTGGGGT	chr11	66282396	GTGGGAGACGGGAAGACGGGGGTGGGGT	GGGGAGACGGGAAGACGGGGGTGGGGT	42239	VQSRTrancheINDEL99.50to99.90	0	none	4.500000000000005e-4	0	128	4.500000000000005e-4
chr11-066282396-GTGGGAGACGGGAAGACGGGGGTGGGGT-GGGGGGTGGGGT	chr11	66282396	GTGGGAGACGGGAAGACGGGGGTGGGGT	GGGGGGTGGGGT	42239	VQSRTrancheINDEL99.50to99.90	0	none	0.003752	8	128	0.003752
chr11-066282396-GTGGGAGACGGGAAGACGGGGGTGGGGT-TTGGGAGACGGGAAGACGGGGGTGGGGT	chr11	66282396	GTGGGAGACGGGAAGACGGGGGTGGGGT	TTGGGAGACGGGAAGACGGGGGTGGGGT	42239	VQSRTrancheINDEL99.50to99.90	0	none	8.450000000000003e-4	0	128	8.450000000000003e-4
chr11-066282397-T-*	chr11	66282397	T	*	15163	VQSRTrancheINDEL99.90to99.95	0	none	0.004454	8	28	0.004454
chr11-066282397-T-C	chr11	66282397	T	C	15163	VQSRTrancheINDEL99.90to99.95	0	none	9e-6	0	28	9e-6
chr11-066282397-T-G	chr11	66282397	T	G	15163	VQSRTrancheINDEL99.90to99.95	0.0049493	nfe	0.003971	0	28	0.0049493
chr11-066282397-T-TGGGGG	chr11	66282397	T	TGGGGG	15163	VQSRTrancheINDEL99.90to99.95	0	none	0	0	28	1e-6
chr11-066282397-T-TGGGGGG	chr11	66282397	T	TGGGGGG	15163	VQSRTrancheINDEL99.90to99.95	0	none	0	0	28	1e-6
chr11-066282400-GAGACGGGAAGAC-*	chr11	66282400	GAGACGGGAAGAC	*	3788.97	VQSRTrancheINDEL99.95to100.00	0	none	0.003847	8	56	0.003847
chr11-066282400-GAGACGGGAAGAC-G	chr11	66282400	GAGACGGGAAGAC	G	3788.97	VQSRTrancheINDEL99.95to100.00	4.2496e-4	eas	6.790000000000002e-4	0	56	6.790000000000002e-4
chr11-066282400-GAGACGGGAAGAC-GAAGACGGGAAGAC	chr11	66282400	GAGACGGGAAGAC	GAAGACGGGAAGAC	3788.97	VQSRTrancheINDEL99.95to100.00	0	none	0	0	56	1e-6
chr11-066282400-GAGACGGGAAGAC-GAGTCCTGATGGCAGACGGGAAGAC	chr11	66282400	GAGACGGGAAGAC	GAGTCCTGATGGCAGACGGGAAGAC	3788.97	VQSRTrancheINDEL99.95to100.00	0	none	9e-6	0	56	9e-6
chr11-066282400-GAGACGGGAAGAC-GGGGAAGAC	chr11	66282400	GAGACGGGAAGAC	GGGGAAGAC	3788.97	VQSRTrancheINDEL99.95to100.00	0	none	4.490000000000005e-4	0	56	4.490000000000005e-4
chr11-066282401-AG-*	chr11	66282401	AG	*	2370	VQSRTrancheINDEL99.95to100.00	0	none	0.005324	8	28	0.005324
chr11-066282401-AG-A	chr11	66282401	AG	A	2370	VQSRTrancheINDEL99.95to100.00	1.7821e-4	nfe	0	0	28	1.7821e-4
chr11-066282401-AG-AAGG	chr11	66282401	AG	AAGG	2370	VQSRTrancheINDEL99.95to100.00	0	none	0	0	28	1e-6
chr11-066282401-AG-CG	chr11	66282401	AG	CG	2370	VQSRTrancheINDEL99.95to100.00	0	none	0	0	28	1e-6
chr11-066282401-AG-GG	chr11	66282401	AG	GG	2370	VQSRTrancheINDEL99.95to100.00	0	none	3.150000000000005e-4	0	28	3.150000000000005e-4
chr11-066282401-AG-TG	chr11	66282401	AG	TG	2370	VQSRTrancheINDEL99.95to100.00	0	none	0	0	28	1e-6
chr11-066282402-GAC-*	chr11	66282402	GAC	*	7614	VQSRTrancheINDEL99.95to100.00	0	none	0.005362	8	114	0.005362
chr11-066282402-GAC-AAC	chr11	66282402	GAC	AAC	7614	VQSRTrancheINDEL99.95to100.00	0	none	9e-6	0	114	9e-6
chr11-066282402-GAC-G	chr11	66282402	GAC	G	7614	VQSRTrancheINDEL99.95to100.00	2.9034e-4	nfe	9.869999999999992e-4	0	114	9.869999999999992e-4
chr11-066282402-GAC-GC	chr11	66282402	GAC	GC	7614	VQSRTrancheINDEL99.95to100.00	0	none	4.270000000000005e-4	0	114	4.270000000000005e-4
chr11-066282402-GAC-GGCTCCTAGCCCAGCGCTGCCCCCAC	chr11	66282402	GAC	GGCTCCTAGCCCAGCGCTGCCCCCAC	7614	VQSRTrancheINDEL99.95to100.00	0	none	0	0	114	1e-6
chr11-066282403-ACG-*	chr11	66282403	ACG	*	2951	VQSRTrancheINDEL99.95to100.00	0	none	0.007125	8	28	0.007125
chr11-066282403-ACG-A	chr11	66282403	ACG	A	2951	VQSRTrancheINDEL99.95to100.00	0	none	0	0	28	1e-6
chr11-066282403-ACG-AG	chr11	66282403	ACG	AG	2951	VQSRTrancheINDEL99.95to100.00	0	none	6.999999999999998e-5	0	28	6.999999999999998e-5
chr11-066282403-ACG-AGCG	chr11	66282403	ACG	AGCG	2951	VQSRTrancheINDEL99.95to100.00	0	none	5.2999999999999994e-5	0	28	5.2999999999999994e-5
chr11-066282403-ACG-CCG	chr11	66282403	ACG	CCG	2951	VQSRTrancheINDEL99.95to100.00	0	none	0	0	28	1e-6
chr11-066282403-ACG-GCG	chr11	66282403	ACG	GCG	2951	VQSRTrancheINDEL99.95to100.00	0	none	6.780000000000002e-4	0	28	6.780000000000002e-4
chr11-066282403-ACG-TCG	chr11	66282403	ACG	TCG	2951	VQSRTrancheINDEL99.95to100.00	0	none	2.2000000000000003e-5	0	28	2.2000000000000003e-5
chr11-066282404-C-*	chr11	66282404	C	*	25725	VQSRTrancheINDEL99.95to100.00	0	none	0.006687	8	30	0.006687
chr11-066282404-C-A	chr11	66282404	C	A	25725	VQSRTrancheINDEL99.95to100.00	1.9367e-4	amr	2.2899999999999996e-4	0	30	2.2899999999999996e-4
chr11-066282404-C-CACTCAGGCCCCTGTCTGCCCCAGGTACTTCCACCGTCCTGCAGATGGCTCTGA	chr11	66282404	C	CACTCAGGCCCCTGTCTGCCCCAGGTACTTCCACCGTCCTGCAGATGGCTCTGA	25725	VQSRTrancheINDEL99.95to100.00	0	none	0	0	30	1e-6
chr11-066282404-C-CACTCAGGCCCCTGTCTGCCCCAGGTACTTCCACCGTCCTGCAGATGGCTCTGAGGTCATGTATGATGCGGTCTCCATCAT	chr11	66282404	C	CACTCAGGCCCCTGTCTGCCCCAGGTACTTCCACCGTCCTGCAGATGGCTCTGAGGTCATGTATGATGCGGTCTCCATCAT	25725	VQSRTrancheINDEL99.95to100.00	0	none	0	0	30	1e-6
chr11-066282404-C-CCT	chr11	66282404	C	CCT	25725	VQSRTrancheINDEL99.95to100.00	0	none	0	0	30	1e-6
chr11-066282404-C-CTGTCTGTGGCCCAGAACCA	chr11	66282404	C	CTGTCTGTGGCCCAGAACCA	25725	VQSRTrancheINDEL99.95to100.00	0	none	0	0	30	1e-6
chr11-066282404-C-G	chr11	66282404	C	G	25725	VQSRTrancheINDEL99.95to100.00	0.008354	amr	0.004557	0	30	0.008354
chr11-066282404-C-T	chr11	66282404	C	T	25725	VQSRTrancheINDEL99.95to100.00	7.95e-6	nfe	0	0	30	7.95e-6
chr11-066282405-G-*	chr11	66282405	G	*	428	VQSRTrancheINDEL99.90to99.95	0	none	0.004722	8	126	0.004722
chr11-066282405-G-A	chr11	66282405	G	A	428	VQSRTrancheINDEL99.90to99.95	1.1951e-4	amr	0	0	126	1.1951e-4
chr11-066282405-G-GAT	chr11	66282405	G	GAT	428	VQSRTrancheINDEL99.90to99.95	0	none	0	0	126	1e-6
chr11-066282406-GGAAGAC-*	chr11	66282406	GGAAGAC	*	183	VQSRTrancheINDEL99.95to100.00	0	none	0.004688	8	62	0.004688
chr11-066282406-GGAAGAC-AGAAGAC	chr11	66282406	GGAAGAC	AGAAGAC	183	VQSRTrancheINDEL99.95to100.00	0	none	9e-6	0	62	9e-6
chr11-066282406-GGAAGAC-G	chr11	66282406	GGAAGAC	G	183	VQSRTrancheINDEL99.95to100.00	0	none	0	0	62	1e-6
chr11-066282407-GAAGAC-*	chr11	66282407	GAAGAC	*	22116	VQSRTrancheINDEL99.95to100.00	0	none	0.00471	8	30	0.00471
chr11-066282407-GAAGAC-AAAGAC	chr11	66282407	GAAGAC	AAAGAC	22116	VQSRTrancheINDEL99.95to100.00	0	none	1.27e-4	0	30	1.27e-4
chr11-066282407-GAAGAC-G	chr11	66282407	GAAGAC	G	22116	VQSRTrancheINDEL99.95to100.00	0.017887	amr	0.003514	0	30	0.017887
chr11-066282407-GAAGAC-GGAAAGAC	chr11	66282407	GAAGAC	GGAAAGAC	22116	VQSRTrancheINDEL99.95to100.00	0	none	1.0799999999999996e-4	0	30	1.0799999999999996e-4
chr11-066282407-GAAGAC-GGAC	chr11	66282407	GAAGAC	GGAC	22116	VQSRTrancheINDEL99.95to100.00	0	none	3.6999999999999985e-5	0	30	3.6999999999999985e-5
chr11-066282407-GAAGAC-GGGGGGGGGAAAGAC	chr11	66282407	GAAGAC	GGGGGGGGGAAAGAC	22116	VQSRTrancheINDEL99.95to100.00	0	none	0	0	30	1e-6
chr11-066282408-A-*	chr11	66282408	A	*	301	VQSRTrancheINDEL99.95to100.00	0	none	0.00865299999999999	8	30	0.00865299999999999
chr11-066282408-A-AG	chr11	66282408	A	AG	301	VQSRTrancheINDEL99.95to100.00	0	none	0	0	30	1e-6
chr11-066282408-A-C	chr11	66282408	A	C	301	VQSRTrancheINDEL99.95to100.00	0	none	0	0	30	1e-6
chr11-066282408-A-G	chr11	66282408	A	G	301	VQSRTrancheINDEL99.95to100.00	2.2011e-4	amr	0	0	30	2.2011e-4
chr11-066282409-A-*	chr11	66282409	A	*	2319	VQSRTrancheINDEL99.95to100.00	0	none	0.00865299999999999	8	30	0.00865299999999999
chr11-066282409-A-AAGG	chr11	66282409	A	AAGG	2319	VQSRTrancheINDEL99.95to100.00	3.829e-5	amr	2.2000000000000003e-5	0	30	3.829e-5
chr11-066282409-A-AAGGG	chr11	66282409	A	AAGGG	2319	VQSRTrancheINDEL99.95to100.00	8.4762e-4	amr	1.47e-4	0	30	8.4762e-4
chr11-066282409-A-AAGGGG	chr11	66282409	A	AAGGGG	2319	VQSRTrancheINDEL99.95to100.00	0	none	0	0	30	1e-6
chr11-066282409-A-C	chr11	66282409	A	C	2319	VQSRTrancheINDEL99.95to100.00	1.179e-5	nfe	9e-6	0	30	1.179e-5
chr11-066282409-A-G	chr11	66282409	A	G	2319	VQSRTrancheINDEL99.95to100.00	1.3197e-4	eas	3.6999999999999985e-5	0	30	1.3197e-4
chr11-066282410-GAC-*	chr11	66282410	GAC	*	12658	VQSRTrancheINDEL99.95to100.00	0	none	0.00854599999999998	8	128	0.00854599999999998
chr11-066282410-GAC-AAC	chr11	66282410	GAC	AAC	12658	VQSRTrancheINDEL99.95to100.00	0	none	2.2000000000000003e-5	0	128	2.2000000000000003e-5
chr11-066282410-GAC-G	chr11	66282410	GAC	G	12658	VQSRTrancheINDEL99.95to100.00	0.0018016	amr	0.00154599999999999	0	128	0.0018016
chr11-066282410-GAC-TAC	chr11	66282410	GAC	TAC	12658	VQSRTrancheINDEL99.95to100.00	0	none	0	0	128	1e-6
chr11-066282411-A-*	chr11	66282411	A	*	32145	VQSRTrancheINDEL99.95to100.00	0	none	0.01034299999999999	8	30	0.01034299999999999
chr11-066282411-A-AAG	chr11	66282411	A	AAG	32145	VQSRTrancheINDEL99.95to100.00	0	none	9e-6	0	30	9e-6
chr11-066282411-A-AGG	chr11	66282411	A	AGG	32145	VQSRTrancheINDEL99.95to100.00	0.0015582	amr	1.87e-4	0	30	0.0015582
chr11-066282411-A-AGGG	chr11	66282411	A	AGGG	32145	VQSRTrancheINDEL99.95to100.00	0.0018008	amr	1.0799999999999996e-4	0	30	0.0018008
chr11-066282411-A-C	chr11	66282411	A	C	32145	VQSRTrancheINDEL99.95to100.00	2.6723e-4	amr	2.2000000000000003e-5	0	30	2.6723e-4
chr11-066282411-A-G	chr11	66282411	A	G	32145	VQSRTrancheINDEL99.95to100.00	0.0053468	amr	0.002859	0	30	0.0053468
chr11-066282411-A-T	chr11	66282411	A	T	32145	VQSRTrancheINDEL99.95to100.00	0	none	0	0	30	1e-6
chr11-066282412-C-*	chr11	66282412	C	*	46091	VQSRTrancheINDEL99.95to100.00	0	none	0.01034299999999999	8	30	0.01034299999999999
chr11-066282412-C-A	chr11	66282412	C	A	46091	VQSRTrancheINDEL99.95to100.00	0	none	0	0	30	1e-6
chr11-066282412-C-CG	chr11	66282412	C	CG	46091	VQSRTrancheINDEL99.95to100.00	0.0016953	amr	1.0799999999999996e-4	0	30	0.0016953
chr11-066282412-C-CGG	chr11	66282412	C	CGG	46091	VQSRTrancheINDEL99.95to100.00	1.2682e-4	amr	0	0	30	1.2682e-4
chr11-066282412-C-CGGG	chr11	66282412	C	CGGG	46091	VQSRTrancheINDEL99.95to100.00	0	none	0	0	30	1e-6
chr11-066282412-C-CGGGGG	chr11	66282412	C	CGGGGG	46091	VQSRTrancheINDEL99.95to100.00	9.441e-4	amr	3.590000000000004e-4	0	30	9.441e-4
chr11-066282412-C-CGGGGGGGGAGGGGGAAAGGG	chr11	66282412	C	CGGGGGGGGAGGGGGAAAGGG	46091	VQSRTrancheINDEL99.95to100.00	0	none	0	0	30	1e-6
chr11-066282412-C-CGGGGGGGGGGAGAGGGAAAGGG	chr11	66282412	C	CGGGGGGGGGGAGAGGGAAAGGG	46091	VQSRTrancheINDEL99.95to100.00	0	none	0	0	30	1e-6
chr11-066282412-C-CGGGGGGGGGGAGGGGGAAGGGG	chr11	66282412	C	CGGGGGGGGGGAGGGGGAAGGGG	46091	VQSRTrancheINDEL99.95to100.00	0	none	0	0	30	1e-6
chr11-066282412-C-CGGGGGGGGGGAGGGGGGGAGGGG	chr11	66282412	C	CGGGGGGGGGGAGGGGGGGAGGGG	46091	VQSRTrancheINDEL99.95to100.00	0	none	0	0	30	1e-6
chr11-066282412-C-CGGGGGGGGGGGGAAGGG	chr11	66282412	C	CGGGGGGGGGGGGAAGGG	46091	VQSRTrancheINDEL99.95to100.00	0	none	0	0	30	1e-6
chr11-066282412-C-CGGGGGGGGGGGGAGGGGGGAAGGGG	chr11	66282412	C	CGGGGGGGGGGGGAGGGGGGAAGGGG	46091	VQSRTrancheINDEL99.95to100.00	0	none	0	0	30	1e-6
chr11-066282412-C-CGGGGGGGGGGGGGGGGGAGGGG	chr11	66282412	C	CGGGGGGGGGGGGGGGGGAGGGG	46091	VQSRTrancheINDEL99.95to100.00	0	none	0	0	30	1e-6
chr11-066282412-C-CGGGTGTGGGGGGGGGGGGGGGGGGGGAGGGGGAAGGGG	chr11	66282412	C	CGGGTGTGGGGGGGGGGGGGGGGGGGGAGGGGGAAGGGG	46091	VQSRTrancheINDEL99.95to100.00	0	none	0	0	30	1e-6
chr11-066282412-C-G	chr11	66282412	C	G	46091	VQSRTrancheINDEL99.95to100.00	0.047404	amr	0.004633	0	30	0.047404
chr11-066282417-GTGGGGT-*	chr11	66282417	GTGGGGT	*	22184.97	VQSRTrancheINDEL99.95to100.00	0	none	7.740000000000004e-4	0	128	7.740000000000004e-4
chr11-066282417-GTGGGGT-G	chr11	66282417	GTGGGGT	G	22184.97	VQSRTrancheINDEL99.95to100.00	4.5838e-4	eas	4.950000000000003e-4	0	128	4.950000000000003e-4
chr11-066282417-GTGGGGT-GGGGGCTGGGGT	chr11	66282417	GTGGGGT	GGGGGCTGGGGT	22184.97	VQSRTrancheINDEL99.95to100.00	0	none	0	0	128	1e-6
chr11-066282417-GTGGGGT-GGGGGT	chr11	66282417	GTGGGGT	GGGGGT	22184.97	VQSRTrancheINDEL99.95to100.00	0	none	0.004722	8	128	0.004722
chr11-066282418-TGGGGTG-*	chr11	66282418	TGGGGTG	*	318406	ExcessHet	0	none	0.006331	8	58	0.006331
chr11-066282418-TGGGGTG-AGGGGTG	chr11	66282418	TGGGGTG	AGGGGTG	318406	ExcessHet	0	none	0	0	58	1e-6
chr11-066282418-TGGGGTG-GGGGGTG	chr11	66282418	TGGGGTG	GGGGGTG	318406	ExcessHet	0	none	0.06213100000000001	6	58	0.06213100000000001
chr11-066282418-TGGGGTG-T	chr11	66282418	TGGGGTG	T	318406	ExcessHet	0	none	0	0	58	1e-6
chr11-066282418-TGGGGTG-TGGGGAGGGGGGGGGGGGGGTG	chr11	66282418	TGGGGTG	TGGGGAGGGGGGGGGGGGGGTG	318406	ExcessHet	0	none	0	0	58	1e-6
chr11-066282418-TGGGGTG-TGGGGAGGGGGGGGGGGGGTG	chr11	66282418	TGGGGTG	TGGGGAGGGGGGGGGGGGGTG	318406	ExcessHet	0	none	0	0	58	1e-6
chr11-066282418-TGGGGTG-TGGGGCGGGGGGGGGGGGGGGGGAGGGGAAAAGGGGGGGGGGGGGTG	chr11	66282418	TGGGGTG	TGGGGCGGGGGGGGGGGGGGGGGAGGGGAAAAGGGGGGGGGGGGGTG	318406	ExcessHet	0	none	0	0	58	1e-6
chr11-066282418-TGGGGTG-TGGGGGGGGGAGGAGGGAAAGGGGGGGGGGGGGTG	chr11	66282418	TGGGGTG	TGGGGGGGGGAGGAGGGAAAGGGGGGGGGGGGGTG	318406	ExcessHet	0	none	0	0	58	1e-6
chr11-066282418-TGGGGTG-TGGGGGGGGGAGGGGGAAGGGGGGGGGGGGGGTG	chr11	66282418	TGGGGTG	TGGGGGGGGGAGGGGGAAGGGGGGGGGGGGGGTG	318406	ExcessHet	0	none	0	0	58	1e-6
chr11-066282418-TGGGGTG-TGGGGGGGGGAGGGGGGGGGGGGGGTG	chr11	66282418	TGGGGTG	TGGGGGGGGGAGGGGGGGGGGGGGGTG	318406	ExcessHet	0	none	9e-6	0	58	9e-6
chr11-066282418-TGGGGTG-TGGGGGGGGGGAGAGGGGAAGGGGGGGGGGGGGTG	chr11	66282418	TGGGGTG	TGGGGGGGGGGAGAGGGGAAGGGGGGGGGGGGGTG	318406	ExcessHet	0	none	0	0	58	1e-6
chr11-066282418-TGGGGTG-TGGGGGGGGGGAGAGGGGGGGGGGGGGGTG	chr11	66282418	TGGGGTG	TGGGGGGGGGGAGAGGGGGGGGGGGGGGTG	318406	ExcessHet	0	none	0	0	58	1e-6
chr11-066282418-TGGGGTG-TGGGGGGGGGGAGGGGGAAGGGGGGGGGGGGGGTG	chr11	66282418	TGGGGTG	TGGGGGGGGGGAGGGGGAAGGGGGGGGGGGGGGTG	318406	ExcessHet	0	none	9e-6	0	58	9e-6
chr11-066282418-TGGGGTG-TGGGGGGGGGGGAAGGGGGGGGGGGGGTG	chr11	66282418	TGGGGTG	TGGGGGGGGGGGAAGGGGGGGGGGGGGTG	318406	ExcessHet	0	none	0	0	58	1e-6
chr11-066282418-TGGGGTG-TGGGGGGGGGGGAGAGGGAAAGGGGGGGGGGGGGTG	chr11	66282418	TGGGGTG	TGGGGGGGGGGGAGAGGGAAAGGGGGGGGGGGGGTG	318406	ExcessHet	0	none	0	0	58	1e-6
chr11-066282418-TGGGGTG-TGGGGGGGGGGGGGAGGGGAAAGGGGGGGGGGGGGGTG	chr11	66282418	TGGGGTG	TGGGGGGGGGGGGGAGGGGAAAGGGGGGGGGGGGGGTG	318406	ExcessHet	0	none	0	0	58	1e-6
chr11-066282418-TGGGGTG-TGGGGGGGGGGGGGGGGAGGGGAAGGGGGGGGGGGGGGTG	chr11	66282418	TGGGGTG	TGGGGGGGGGGGGGGGGAGGGGAAGGGGGGGGGGGGGGTG	318406	ExcessHet	0	none	0	0	58	1e-6
chr11-066282418-TGGGGTG-TGGGGGGGGGGGGGGGGAGGGGGGAGGGGGGGGGGGGGGTG	chr11	66282418	TGGGGTG	TGGGGGGGGGGGGGGGGAGGGGGGAGGGGGGGGGGGGGGTG	318406	ExcessHet	0	none	0	0	58	1e-6
chr11-066282418-TGGGGTG-TGGGGGGGGGGGGGGGGGAGGGGGGAGGGGGGGGGGGGGGTG	chr11	66282418	TGGGGTG	TGGGGGGGGGGGGGGGGGAGGGGGGAGGGGGGGGGGGGGGTG	318406	ExcessHet	0	none	0	0	58	1e-6
chr11-066282418-TGGGGTG-TGGGGGGGGGGGGGGGGGGGGGGGGGAAGGGGGGGGGGGGGGTG	chr11	66282418	TGGGGTG	TGGGGGGGGGGGGGGGGGGGGGGGGGAAGGGGGGGGGGGGGGTG	318406	ExcessHet	0	none	0	0	58	1e-6
chr11-066282418-TGGGGTG-TGGGGGGGGGGGGGGGGGGGGGGGGGGAGAGGGGAAGAGGGGGGGGGGGTG	chr11	66282418	TGGGGTG	TGGGGGGGGGGGGGGGGGGGGGGGGGGAGAGGGGAAGAGGGGGGGGGGGTG	318406	ExcessHet	0	none	0	0	58	1e-6
chr11-066282418-TGGGGTG-TGGGGGGGGGGGGGGGTG	chr11	66282418	TGGGGTG	TGGGGGGGGGGGGGGGTG	318406	ExcessHet	0	none	0	0	58	1e-6
chr11-066282418-TGGGGTG-TGGGGGGGGGGGGGGTG	chr11	66282418	TGGGGTG	TGGGGGGGGGGGGGGTG	318406	ExcessHet	0	none	2.2000000000000003e-5	0	58	2.2000000000000003e-5
chr11-066282418-TGGGGTG-TGGGGGGGGGGTG	chr11	66282418	TGGGGTG	TGGGGGGGGGGTG	318406	ExcessHet	0	none	0	0	58	1e-6
chr11-066282418-TGGGGTG-TGGGGGGGTG	chr11	66282418	TGGGGTG	TGGGGGGGTG	318406	ExcessHet	0	none	0	0	58	1e-6
chr11-066282418-TGGGGTG-TGGGGGGTG	chr11	66282418	TGGGGTG	TGGGGGGTG	318406	ExcessHet	0	none	3.6999999999999985e-5	0	58	3.6999999999999985e-5
chr11-066282418-TGGGGTG-TGGGGGTG	chr11	66282418	TGGGGTG	TGGGGGTG	318406	ExcessHet	0	none	4.940000000000003e-4	0	58	4.940000000000003e-4
chr11-066282418-TGGGGTG-TGGGGTGGGGAGAGGGAAAGAGGGGGGGGGGGTG	chr11	66282418	TGGGGTG	TGGGGTGGGGAGAGGGAAAGAGGGGGGGGGGGTG	318406	ExcessHet	0	none	0	0	58	1e-6
chr11-066282422-GT-*	chr11	66282422	GT	*	3233	VQSRTrancheINDEL99.95to100.00	0	none	7.500000000000004e-4	0	128	7.500000000000004e-4
chr11-066282422-GT-G	chr11	66282422	GT	G	3233	VQSRTrancheINDEL99.95to100.00	0.0010417	eas	0.00105999999999999	1	128	0.00105999999999999
chr11-066282422-GT-GGTTT	chr11	66282422	GT	GGTTT	3233	VQSRTrancheINDEL99.95to100.00	0	none	0	0	128	1e-6
chr11-066282422-GT-GTT	chr11	66282422	GT	GTT	3233	VQSRTrancheINDEL99.95to100.00	0	none	0	0	128	1e-6
chr11-066282422-GT-GTTT	chr11	66282422	GT	GTTT	3233	VQSRTrancheINDEL99.95to100.00	0	none	0	0	128	1e-6
chr11-066282422-GT-TT	chr11	66282422	GT	TT	3233	VQSRTrancheINDEL99.95to100.00	0	none	3.6999999999999985e-5	0	128	3.6999999999999985e-5
chr11-066282423-T-*	chr11	66282423	T	*	319044	ExcessHet	0	none	0.00188799999999999	1	58	0.00188799999999999
chr11-066282423-T-G	chr11	66282423	T	G	319044	ExcessHet	0.30483	amr	0.05089900000000001	15	58	0.30483
chr11-066282423-T-TA	chr11	66282423	T	TA	319044	ExcessHet	0	none	0	0	58	1e-6
chr11-066282423-T-TCAGGGGGGGGGGGGGGG	chr11	66282423	T	TCAGGGGGGGGGGGGGGG	319044	ExcessHet	0	none	0	0	58	1e-6
chr11-066282423-T-TG	chr11	66282423	T	TG	319044	ExcessHet	0.016461	amr	0.00191199999999999	0	58	0.016461
chr11-066282423-T-TGG	chr11	66282423	T	TGG	319044	ExcessHet	3.2557e-4	sas	8.9e-5	0	58	3.2557e-4
chr11-066282423-T-TGGG	chr11	66282423	T	TGGG	319044	ExcessHet	3.464e-5	sas	9e-6	0	58	3.464e-5
chr11-066282423-T-TGGGGAGAGGGGGGGGGGGGGGG	chr11	66282423	T	TGGGGAGAGGGGGGGGGGGGGGG	319044	ExcessHet	0	none	0	0	58	1e-6
chr11-066282423-T-TGGGGG	chr11	66282423	T	TGGGGG	319044	ExcessHet	0.0052059	sas	0.00103399999999999	0	58	0.0052059
chr11-066282423-T-TGGGGGAGCGGGAAAGGGGGGGGGGGGGG	chr11	66282423	T	TGGGGGAGCGGGAAAGGGGGGGGGGGGGG	319044	ExcessHet	0	none	0	0	58	1e-6
chr11-066282423-T-TGGGGGG	chr11	66282423	T	TGGGGGG	319044	ExcessHet	0.0023157	sas	6.790000000000002e-4	0	58	0.0023157
chr11-066282423-T-TGGGGGGACTGGGGGGGGGGGGGG	chr11	66282423	T	TGGGGGGACTGGGGGGGGGGGGGG	319044	ExcessHet	0	none	0	0	58	1e-6
chr11-066282423-T-TGGGGGGG	chr11	66282423	T	TGGGGGGG	319044	ExcessHet	2.6336e-4	nfe	2.2899999999999996e-4	0	58	2.6336e-4
chr11-066282423-T-TGGGGGGGG	chr11	66282423	T	TGGGGGGGG	319044	ExcessHet	1.41e-5	nfe	9e-6	0	58	1.41e-5
chr11-066282423-T-TGGGGGGGGGAAAGGGGGGGGGGGGGG	chr11	66282423	T	TGGGGGGGGGAAAGGGGGGGGGGGGGG	319044	ExcessHet	0	none	0	0	58	1e-6
chr11-066282423-T-TGGGGGGGGGAAGGGGGGGGGGGGGG	chr11	66282423	T	TGGGGGGGGGAAGGGGGGGGGGGGGG	319044	ExcessHet	0	none	2.2000000000000003e-5	0	58	2.2000000000000003e-5
chr11-066282423-T-TGGGGGGGGGAAGGGGGGGGGGGGGGG	chr11	66282423	T	TGGGGGGGGGAAGGGGGGGGGGGGGGG	319044	ExcessHet	0	none	0	0	58	1e-6
chr11-066282423-T-TGGGGGGGGGAGAGGAGGAGGGGGGGGGGGGGG	chr11	66282423	T	TGGGGGGGGGAGAGGAGGAGGGGGGGGGGGGGG	319044	ExcessHet	0	none	0	0	58	1e-6
chr11-066282423-T-TGGGGGGGGGAGAGGGGGAAGGGGGGGGGGGGGGG	chr11	66282423	T	TGGGGGGGGGAGAGGGGGAAGGGGGGGGGGGGGGG	319044	ExcessHet	0	none	0	0	58	1e-6
chr11-066282423-T-TGGGGGGGGGAGGGAAAGGGGGGGGGGGGGG	chr11	66282423	T	TGGGGGGGGGAGGGAAAGGGGGGGGGGGGGG	319044	ExcessHet	0	none	0	0	58	1e-6
chr11-066282423-T-TGGGGGGGGGAGGGAAGGGGGGGGGGGGGGG	chr11	66282423	T	TGGGGGGGGGAGGGAAGGGGGGGGGGGGGGG	319044	ExcessHet	0	none	0	0	58	1e-6
chr11-066282423-T-TGGGGGGGGGAGGGGGAAAGGGGGGGGGGGGGG	chr11	66282423	T	TGGGGGGGGGAGGGGGAAAGGGGGGGGGGGGGG	319044	ExcessHet	0	none	2.2000000000000003e-5	0	58	2.2000000000000003e-5
chr11-066282423-T-TGGGGGGGGGAGGGGGAAGGGGGGGGGGGGGGG	chr11	66282423	T	TGGGGGGGGGAGGGGGAAGGGGGGGGGGGGGGG	319044	ExcessHet	1.41e-5	nfe	5.2999999999999994e-5	0	58	5.2999999999999994e-5
chr11-066282423-T-TGGGGGGGGGAGGGGGGGGGGGGGG	chr11	66282423	T	TGGGGGGGGGAGGGGGGGGGGGGGG	319044	ExcessHet	0	none	0	0	58	1e-6
chr11-066282423-T-TGGGGGGGGGGAAGGGGAAAGGGGGGGGGGGGGG	chr11	66282423	T	TGGGGGGGGGGAAGGGGAAAGGGGGGGGGGGGGG	319044	ExcessHet	0	none	0	0	58	1e-6
chr11-066282423-T-TGGGGGGGGGGAAGGGGGGGGGGGG	chr11	66282423	T	TGGGGGGGGGGAAGGGGGGGGGGGG	319044	ExcessHet	0	none	0	0	58	1e-6
chr11-066282423-T-TGGGGGGGGGGAAGGGGGGGGGGGGGGG	chr11	66282423	T	TGGGGGGGGGGAAGGGGGGGGGGGGGGG	319044	ExcessHet	0	none	9e-6	0	58	9e-6
chr11-066282423-T-TGGGGGGGGGGAGAGGGAAAGAGGGGGGGGGGGGGG	chr11	66282423	T	TGGGGGGGGGGAGAGGGAAAGAGGGGGGGGGGGGGG	319044	ExcessHet	0	none	0	0	58	1e-6
chr11-066282423-T-TGGGGGGGGGGAGAGGGGAAGGGGGGGGGGGGGG	chr11	66282423	T	TGGGGGGGGGGAGAGGGGAAGGGGGGGGGGGGGG	319044	ExcessHet	0	none	0	0	58	1e-6
chr11-066282423-T-TGGGGGGGGGGAGGGGAAGGGGGGGGGGGGGGG	chr11	66282423	T	TGGGGGGGGGGAGGGGAAGGGGGGGGGGGGGGG	319044	ExcessHet	0	none	0	0	58	1e-6
chr11-066282423-T-TGGGGGGGGGGAGGGGGAAAGGGGGGGGGGGGGG	chr11	66282423	T	TGGGGGGGGGGAGGGGGAAAGGGGGGGGGGGGGG	319044	ExcessHet	4.867e-5	amr	9e-6	0	58	4.867e-5
chr11-066282423-T-TGGGGGGGGGGAGGGGGAAAGGGGGGGGGGGGGGG	chr11	66282423	T	TGGGGGGGGGGAGGGGGAAAGGGGGGGGGGGGGGG	319044	ExcessHet	0	none	0	0	58	1e-6
chr11-066282423-T-TGGGGGGGGGGAGGGGGAAGGGGGGGGGGGGGGG	chr11	66282423	T	TGGGGGGGGGGAGGGGGAAGGGGGGGGGGGGGGG	319044	ExcessHet	0	none	2.2000000000000003e-5	0	58	2.2000000000000003e-5
chr11-066282423-T-TGGGGGGGGGGGAAGGGGGGGGGGGGGGG	chr11	66282423	T	TGGGGGGGGGGGAAGGGGGGGGGGGGGGG	319044	ExcessHet	0	none	9e-6	0	58	9e-6
chr11-066282423-T-TGGGGGGGGGGGAGAGGGAAGGGGGGGGGGGGGGG	chr11	66282423	T	TGGGGGGGGGGGAGAGGGAAGGGGGGGGGGGGGGG	319044	ExcessHet	0	none	0	0	58	1e-6
chr11-066282423-T-TGGGGGGGGGGGAGGGGAGAGGGGGGGGGGGGGG	chr11	66282423	T	TGGGGGGGGGGGAGGGGAGAGGGGGGGGGGGGGG	319044	ExcessHet	0	none	0	0	58	1e-6
chr11-066282423-T-TGGGGGGGGGGGAGGGGGAAGGGGGGGGGGGGGGG	chr11	66282423	T	TGGGGGGGGGGGAGGGGGAAGGGGGGGGGGGGGGG	319044	ExcessHet	0	none	0	0	58	1e-6
chr11-066282423-T-TGGGGGGGGGGGAGGGGGAGAGGGGGGGGGGGGGGG	chr11	66282423	T	TGGGGGGGGGGGAGGGGGAGAGGGGGGGGGGGGGGG	319044	ExcessHet	0	none	0	0	58	1e-6
chr11-066282423-T-TGGGGGGGGGGGAGGGGGGAAGGGGGGGGGGGGGGG	chr11	66282423	T	TGGGGGGGGGGGAGGGGGGAAGGGGGGGGGGGGGGG	319044	ExcessHet	0	none	0	0	58	1e-6
chr11-066282423-T-TGGGGGGGGGGGG	chr11	66282423	T	TGGGGGGGGGGGG	319044	ExcessHet	0	none	9e-6	0	58	9e-6
chr11-066282423-T-TGGGGGGGGGGGGAGAGGGAAAGGGGGGGGGGGGGG	chr11	66282423	T	TGGGGGGGGGGGGAGAGGGAAAGGGGGGGGGGGGGG	319044	ExcessHet	0	none	0	0	58	1e-6
chr11-066282423-T-TGGGGGGGGGGGGAGAGGGGAGGAGGGGGGGGGGGG	chr11	66282423	T	TGGGGGGGGGGGGAGAGGGGAGGAGGGGGGGGGGGG	319044	ExcessHet	0	none	0	0	58	1e-6
chr11-066282423-T-TGGGGGGGGGGGGAGGGGGGGGGGGGGGG	chr11	66282423	T	TGGGGGGGGGGGGAGGGGGGGGGGGGGGG	319044	ExcessHet	0	none	0	0	58	1e-6
chr11-066282423-T-TGGGGGGGGGGGGCGGGAAGGAGGGGGGGGGGGG	chr11	66282423	T	TGGGGGGGGGGGGCGGGAAGGAGGGGGGGGGGGG	319044	ExcessHet	0	none	0	0	58	1e-6
chr11-066282423-T-TGGGGGGGGGGGGG	chr11	66282423	T	TGGGGGGGGGGGGG	319044	ExcessHet	0	none	2.2000000000000003e-5	0	58	2.2000000000000003e-5
chr11-066282423-T-TGGGGGGGGGGGGGAGGGGGAAAGGGGGGGGGGGGGG	chr11	66282423	T	TGGGGGGGGGGGGGAGGGGGAAAGGGGGGGGGGGGGG	319044	ExcessHet	0	none	0	0	58	1e-6
chr11-066282423-T-TGGGGGGGGGGGGGG	chr11	66282423	T	TGGGGGGGGGGGGGG	319044	ExcessHet	5.88e-6	nfe	2.2000000000000003e-5	0	58	2.2000000000000003e-5
chr11-066282423-T-TGGGGGGGGGGGGGGG	chr11	66282423	T	TGGGGGGGGGGGGGGG	319044	ExcessHet	3.0826e-4	nfe	5.2999999999999994e-5	0	58	3.0826e-4
chr11-066282423-T-TGGGGGGGGGGGGGGGAAGGGGGGGGGGGGGGG	chr11	66282423	T	TGGGGGGGGGGGGGGGAAGGGGGGGGGGGGGGG	319044	ExcessHet	0	none	0	0	58	1e-6
chr11-066282423-T-TGGGGGGGGGGGGGGGAGGGGGAAAGGGGGGGGGGGGGGG	chr11	66282423	T	TGGGGGGGGGGGGGGGAGGGGGAAAGGGGGGGGGGGGGGG	319044	ExcessHet	0	none	0	0	58	1e-6
chr11-066282423-T-TGGGGGGGGGGGGGGGG	chr11	66282423	T	TGGGGGGGGGGGGGGGG	319044	ExcessHet	2.3487e-4	nfe	1.0799999999999996e-4	0	58	2.3487e-4
chr11-066282423-T-TGGGGGGGGGGGGGGGGAAAGGGGGGGGGGGGGG	chr11	66282423	T	TGGGGGGGGGGGGGGGGAAAGGGGGGGGGGGGGG	319044	ExcessHet	0	none	0	0	58	1e-6
chr11-066282423-T-TGGGGGGGGGGGGGGGGAGGGGGAAAGGGGGGGGGGGGGG	chr11	66282423	T	TGGGGGGGGGGGGGGGGAGGGGGAAAGGGGGGGGGGGGGG	319044	ExcessHet	0	none	0	0	58	1e-6
chr11-066282423-T-TGGGGGGGGGGGGGGGGAGGGGGAAGGGGGGGGGGGGGGG	chr11	66282423	T	TGGGGGGGGGGGGGGGGAGGGGGAAGGGGGGGGGGGGGGG	319044	ExcessHet	0	none	0	0	58	1e-6
chr11-066282423-T-TGGGGGGGGGGGGGGGGAGGGGGGAAGGGGGGGGGGGGGGG	chr11	66282423	T	TGGGGGGGGGGGGGGGGAGGGGGGAAGGGGGGGGGGGGGGG	319044	ExcessHet	0	none	0	0	58	1e-6
chr11-066282423-T-TGGGGGGGGGGGGGGGGCGGGGGGGGGGGGGGG	chr11	66282423	T	TGGGGGGGGGGGGGGGGCGGGGGGGGGGGGGGG	319044	ExcessHet	0	none	0	0	58	1e-6
chr11-066282423-T-TGGGGGGGGGGGGGGGGG	chr11	66282423	T	TGGGGGGGGGGGGGGGGG	319044	ExcessHet	9.553e-5	afr	2.2000000000000003e-5	0	58	9.553e-5
chr11-066282423-T-TGGGGGGGGGGGGGGGGGAAGGGAAAGGGGGGGGGGGGGG	chr11	66282423	T	TGGGGGGGGGGGGGGGGGAAGGGAAAGGGGGGGGGGGGGG	319044	ExcessHet	0	none	0	0	58	1e-6
chr11-066282423-T-TGGGGGGGGGGGGGGGGGAGGGGGAAAGGGGGGGGGGGGGG	chr11	66282423	T	TGGGGGGGGGGGGGGGGGAGGGGGAAAGGGGGGGGGGGGGG	319044	ExcessHet	0	none	0	0	58	1e-6
chr11-066282423-T-TGGGGGGGGGGGGGGGGGAGGGGGAAGGGGGGGGGGGGGGG	chr11	66282423	T	TGGGGGGGGGGGGGGGGGAGGGGGAAGGGGGGGGGGGGGGG	319044	ExcessHet	0	none	0	0	58	1e-6
chr11-066282423-T-TGGGGGGGGGGGGGGGGGAGGGGGGAAGGGGGGGGGGGGGGG	chr11	66282423	T	TGGGGGGGGGGGGGGGGGAGGGGGGAAGGGGGGGGGGGGGGG	319044	ExcessHet	0	none	0	0	58	1e-6
chr11-066282423-T-TGGGGGGGGGGGGGGGGGG	chr11	66282423	T	TGGGGGGGGGGGGGGGGGG	319044	ExcessHet	0	none	0	0	58	1e-6
chr11-066282423-T-TGGGGGGGGGGGGGGGGGGGGGGGAAGGGGGGGGGGGGGGG	chr11	66282423	T	TGGGGGGGGGGGGGGGGGGGGGGGAAGGGGGGGGGGGGGGG	319044	ExcessHet	0	none	9e-6	0	58	9e-6
chr11-066282423-T-TGGGGGGGGGGGGGGGGGGGGGGGAGGGGGAAGGGGGGGGGGGGGGG	chr11	66282423	T	TGGGGGGGGGGGGGGGGGGGGGGGAGGGGGAAGGGGGGGGGGGGGGG	319044	ExcessHet	0	none	0	0	58	1e-6
chr11-066282423-T-TGGGGGGGGGGGGGGGGGGGGGGGGAGGGGGAAGGGGGGGGGGGGGGG	chr11	66282423	T	TGGGGGGGGGGGGGGGGGGGGGGGGAGGGGGAAGGGGGGGGGGGGGGG	319044	ExcessHet	0	none	0	0	58	1e-6
chr11-066282423-T-TGGGGGGGGGGGGGGGGGGGGGGGGGGGAGGGGGGGGGGGGGGG	chr11	66282423	T	TGGGGGGGGGGGGGGGGGGGGGGGGGGGAGGGGGGGGGGGGGGG	319044	ExcessHet	0	none	0	0	58	1e-6
chr11-066282423-T-TGGGGGGGGGGGGGGGGGGGGGGGGGGGGGGGG	chr11	66282423	T	TGGGGGGGGGGGGGGGGGGGGGGGGGGGGGGGG	319044	ExcessHet	0	none	0	0	58	1e-6
chr11-066282423-T-TGGGGGGGGGGGGGGGGGTGGGGGG	chr11	66282423	T	TGGGGGGGGGGGGGGGGGTGGGGGG	319044	ExcessHet	0	none	0	0	58	1e-6
chr11-066282423-T-TGGGGGGGGGGGGGTGTGTGGGGGTTTGGGGGGGGGGGGGG	chr11	66282423	T	TGGGGGGGGGGGGGTGTGTGGGGGTTTGGGGGGGGGGGGGG	319044	ExcessHet	0	none	0	0	58	1e-6
chr11-066282423-T-TGGGGGGGGGTGGGGG	chr11	66282423	T	TGGGGGGGGGTGGGGG	319044	ExcessHet	0	none	0	0	58	1e-6
chr11-066282423-T-TGGGGGGGGGTGGGGGTTTGGGGGGGGGGGGGGG	chr11	66282423	T	TGGGGGGGGGTGGGGGTTTGGGGGGGGGGGGGGG	319044	ExcessHet	0	none	0	0	58	1e-6
chr11-066282423-T-TGGGGGGGTGGTGGGGGTGGTTGGGTTCAGGGGGGGGGGGGGGG	chr11	66282423	T	TGGGGGGGTGGTGGGGGTGGTTGGGTTCAGGGGGGGGGGGGGGG	319044	ExcessHet	0	none	0	0	58	1e-6
chr11-066282423-T-TGGGGGGTCAGGGGGGGGGGGGGG	chr11	66282423	T	TGGGGGGTCAGGGGGGGGGGGGGG	319044	ExcessHet	0	none	0	0	58	1e-6
chr11-066282423-T-TGGGGGGTGGGCCAGGGCACCCGGGGGGGGGGGG	chr11	66282423	T	TGGGGGGTGGGCCAGGGCACCCGGGGGGGGGGGG	319044	ExcessHet	0	none	0	0	58	1e-6
chr11-066282423-T-TGGGGGGTGTTGGGTCTGTTAGTGGGGGGGGGGGGGG	chr11	66282423	T	TGGGGGGTGTTGGGTCTGTTAGTGGGGGGGGGGGGGG	319044	ExcessHet	0	none	0	0	58	1e-6
chr11-066282423-T-TGGGGGGTTTGTCAGTTGTCTGGGGGGGGGGGGGGG	chr11	66282423	T	TGGGGGGTTTGTCAGTTGTCTGGGGGGGGGGGGGGG	319044	ExcessHet	0	none	0	0	58	1e-6
chr11-066282423-T-TGGGGGTAGGGGGGGGGGGGGGG	chr11	66282423	T	TGGGGGTAGGGGGGGGGGGGGGG	319044	ExcessHet	0	none	0	0	58	1e-6
chr11-066282423-T-TGGGGGTATTGGGGGGGGGGGGG	chr11	66282423	T	TGGGGGTATTGGGGGGGGGGGGG	319044	ExcessHet	0	none	0	0	58	1e-6
chr11-066282423-T-TGGGGGTGGTCTGGGTGTTGGGGGGGGGGGGGG	chr11	66282423	T	TGGGGGTGGTCTGGGTGTTGGGGGGGGGGGGGG	319044	ExcessHet	0	none	0	0	58	1e-6
chr11-066282423-T-TGTTGGGGGGGGGGGGGG	chr11	66282423	T	TGTTGGGGGGGGGGGGGG	319044	ExcessHet	0	none	0	0	58	1e-6
chr11-066282423-T-TTCGGGCATCCGGGGGGGGGGGG	chr11	66282423	T	TTCGGGCATCCGGGGGGGGGGGG	319044	ExcessHet	0	none	0	0	58	1e-6
chr11-066282423-T-TTCTGGGGGGGGGGGGGG	chr11	66282423	T	TTCTGGGGGGGGGGGGGG	319044	ExcessHet	0	none	0	0	58	1e-6
chr11-066282429-G-A	chr11	66282429	G	A	77150	VQSRTrancheINDEL99.95to100.00	1.4874e-4	eas	0	0	44	1.4874e-4
chr11-066282429-G-C	chr11	66282429	G	C	77150	VQSRTrancheINDEL99.95to100.00	0.021032	eas	0.005429	9	44	0.021032
chr11-066282429-G-GC	chr11	66282429	G	GC	77150	VQSRTrancheINDEL99.95to100.00	8.8055e-4	eas	5.4e-4	0	44	8.8055e-4
chr11-066282429-G-GCAGGGGGGGGGGGGGGGGGGGC	chr11	66282429	G	GCAGGGGGGGGGGGGGGGGGGGC	77150	VQSRTrancheINDEL99.95to100.00	0	none	0	0	44	1e-6
chr11-066282429-G-GCC	chr11	66282429	G	GCC	77150	VQSRTrancheINDEL99.95to100.00	0.004685	eas	0.00193599999999999	1	44	0.004685
chr11-066282429-G-GCCC	chr11	66282429	G	GCCC	77150	VQSRTrancheINDEL99.95to100.00	3.561e-5	afr	2.2000000000000003e-5	0	44	3.561e-5
chr11-066282429-G-GCCGGGGGGGGGGGGGGGGGGGGC	chr11	66282429	G	GCCGGGGGGGGGGGGGGGGGGGGC	77150	VQSRTrancheINDEL99.95to100.00	0	none	0	0	44	1e-6
chr11-066282429-G-GCCTGGGGGGGGGGGGGGGGGGCC	chr11	66282429	G	GCCTGGGGGGGGGGGGGGGGGGCC	77150	VQSRTrancheINDEL99.95to100.00	0	none	0	0	44	1e-6
chr11-066282429-G-GGC	chr11	66282429	G	GGC	77150	VQSRTrancheINDEL99.95to100.00	9.431e-5	nfe	2.08e-4	0	44	2.08e-4
chr11-066282429-G-GGCC	chr11	66282429	G	GGCC	77150	VQSRTrancheINDEL99.95to100.00	1.872e-5	nfe	5.2999999999999994e-5	0	44	5.2999999999999994e-5
chr11-066282429-G-GGCTGGGTGGGGGGGGGGGGGGGGC	chr11	66282429	G	GGCTGGGTGGGGGGGGGGGGGGGGC	77150	VQSRTrancheINDEL99.95to100.00	0	none	0	0	44	1e-6
chr11-066282429-G-GGGC	chr11	66282429	G	GGGC	77150	VQSRTrancheINDEL99.95to100.00	5.275e-5	nfe	3.6999999999999985e-5	0	44	5.275e-5
chr11-066282429-G-GGGCC	chr11	66282429	G	GGGCC	77150	VQSRTrancheINDEL99.95to100.00	1.91e-6	nfe	9e-6	0	44	9e-6
chr11-066282429-G-GGGCCC	chr11	66282429	G	GGGCCC	77150	VQSRTrancheINDEL99.95to100.00	0	none	9e-6	0	44	9e-6
chr11-066282429-G-GGGGCC	chr11	66282429	G	GGGGCC	77150	VQSRTrancheINDEL99.95to100.00	1.91e-6	nfe	2.2000000000000003e-5	0	44	2.2000000000000003e-5
chr11-066282429-G-GGGGCCTGGGGCCGGGGGGGGGGGGGGGGGGGGGC	chr11	66282429	G	GGGGCCTGGGGCCGGGGGGGGGGGGGGGGGGGGGC	77150	VQSRTrancheINDEL99.95to100.00	0	none	0	0	44	1e-6
chr11-066282429-G-GGGGGC	chr11	66282429	G	GGGGGC	77150	VQSRTrancheINDEL99.95to100.00	6.092e-5	eas	1.0799999999999996e-4	0	44	1.0799999999999996e-4
chr11-066282429-G-GGGGGGC	chr11	66282429	G	GGGGGGC	77150	VQSRTrancheINDEL99.95to100.00	1.3851e-4	afr	5.2999999999999994e-5	1	44	1.3851e-4
chr11-066282429-G-GGGGGGCC	chr11	66282429	G	GGGGGGCC	77150	VQSRTrancheINDEL99.95to100.00	1.91e-6	nfe	0	0	44	1.91e-6
chr11-066282429-G-GGGGGGCCC	chr11	66282429	G	GGGGGGCCC	77150	VQSRTrancheINDEL99.95to100.00	0	none	0	0	44	1e-6
chr11-066282429-G-GGGGGGGC	chr11	66282429	G	GGGGGGGC	77150	VQSRTrancheINDEL99.95to100.00	1.9681e-4	eas	6.999999999999998e-5	0	44	1.9681e-4
chr11-066282429-G-GGGGGGGCC	chr11	66282429	G	GGGGGGGCC	77150	VQSRTrancheINDEL99.95to100.00	4.59e-6	nfe	5.2999999999999994e-5	0	44	5.2999999999999994e-5
chr11-066282429-G-GGGGGGGCCC	chr11	66282429	G	GGGGGGGCCC	77150	VQSRTrancheINDEL99.95to100.00	0	none	0	0	44	1e-6
chr11-066282429-G-GGGGGGGGC	chr11	66282429	G	GGGGGGGGC	77150	VQSRTrancheINDEL99.95to100.00	1.0321e-4	eas	9e-6	0	44	1.0321e-4
chr11-066282429-G-GGGGGGGGCC	chr11	66282429	G	GGGGGGGGCC	77150	VQSRTrancheINDEL99.95to100.00	6.09e-5	eas	2.2000000000000003e-5	0	44	6.09e-5
chr11-066282429-G-GGGGGGGGCCC	chr11	66282429	G	GGGGGGGGCCC	77150	VQSRTrancheINDEL99.95to100.00	0	none	0	0	44	1e-6
chr11-066282429-G-GGGGGGGGGA	chr11	66282429	G	GGGGGGGGGA	77150	VQSRTrancheINDEL99.95to100.00	0	none	0	0	44	1e-6
chr11-066282429-G-GGGGGGGGGC	chr11	66282429	G	GGGGGGGGGC	77150	VQSRTrancheINDEL99.95to100.00	1.44e-5	nfe	3.6999999999999985e-5	0	44	3.6999999999999985e-5
chr11-066282429-G-GGGGGGGGGCC	chr11	66282429	G	GGGGGGGGGCC	77150	VQSRTrancheINDEL99.95to100.00	2.278e-5	nfe	1.0799999999999996e-4	0	44	1.0799999999999996e-4
chr11-066282429-G-GGGGGGGGGGC	chr11	66282429	G	GGGGGGGGGGC	77150	VQSRTrancheINDEL99.95to100.00	2.4913e-4	eas	3.3700000000000044e-4	0	44	3.3700000000000044e-4
chr11-066282429-G-GGGGGGGGGGCC	chr11	66282429	G	GGGGGGGGGGCC	77150	VQSRTrancheINDEL99.95to100.00	7.612e-5	nfe	2.08e-4	1	44	2.08e-4
chr11-066282429-G-GGGGGGGGGGCCC	chr11	66282429	G	GGGGGGGGGGCCC	77150	VQSRTrancheINDEL99.95to100.00	0	none	0	0	44	1e-6
chr11-066282429-G-GGGGGGGGGGGC	chr11	66282429	G	GGGGGGGGGGGC	77150	VQSRTrancheINDEL99.95to100.00	2.6652e-4	afr	4.490000000000005e-4	0	44	4.490000000000005e-4
chr11-066282429-G-GGGGGGGGGGGCC	chr11	66282429	G	GGGGGGGGGGGCC	77150	VQSRTrancheINDEL99.95to100.00	2.601e-5	eas	1.27e-4	0	44	1.27e-4
chr11-066282429-G-GGGGGGGGGGGCTGGGCCTAGGGGGGGGGGGGGGGGGGGGC	chr11	66282429	G	GGGGGGGGGGGCTGGGCCTAGGGGGGGGGGGGGGGGGGGGC	77150	VQSRTrancheINDEL99.95to100.00	0	none	0	0	44	1e-6
chr11-066282429-G-GGGGGGGGGGGGC	chr11	66282429	G	GGGGGGGGGGGGC	77150	VQSRTrancheINDEL99.95to100.00	6.153e-5	nfe	2.720000000000003e-4	2	44	2.720000000000003e-4
chr11-066282429-G-GGGGGGGGGGGGCC	chr11	66282429	G	GGGGGGGGGGGGCC	77150	VQSRTrancheINDEL99.95to100.00	2.596e-5	eas	0	0	44	2.596e-5
chr11-066282429-G-GGGGGGGGGGGGCCC	chr11	66282429	G	GGGGGGGGGGGGCCC	77150	VQSRTrancheINDEL99.95to100.00	0	none	0	0	44	1e-6
chr11-066282429-G-GGGGGGGGGGGGGC	chr11	66282429	G	GGGGGGGGGGGGGC	77150	VQSRTrancheINDEL99.95to100.00	1.91e-6	nfe	9e-6	0	44	9e-6
chr11-066282429-G-GGGGGGGGGGGGGCC	chr11	66282429	G	GGGGGGGGGGGGGCC	77150	VQSRTrancheINDEL99.95to100.00	7.38e-6	nfe	5.2999999999999994e-5	0	44	5.2999999999999994e-5
chr11-066282429-G-GGGGGGGGGGGGGCCC	chr11	66282429	G	GGGGGGGGGGGGGCCC	77150	VQSRTrancheINDEL99.95to100.00	4.59e-6	nfe	0	0	44	4.59e-6
chr11-066282429-G-GGGGGGGGGGGGGGC	chr11	66282429	G	GGGGGGGGGGGGGGC	77150	VQSRTrancheINDEL99.95to100.00	8.476e-5	nfe	8.9e-5	0	44	8.9e-5
chr11-066282429-G-GGGGGGGGGGGGGGCC	chr11	66282429	G	GGGGGGGGGGGGGGCC	77150	VQSRTrancheINDEL99.95to100.00	1.5796e-4	nfe	1.27e-4	1	44	1.5796e-4
chr11-066282429-G-GGGGGGGGGGGGGGCCC	chr11	66282429	G	GGGGGGGGGGGGGGCCC	77150	VQSRTrancheINDEL99.95to100.00	0	none	0	0	44	1e-6
chr11-066282429-G-GGGGGGGGGGGGGGCCCC	chr11	66282429	G	GGGGGGGGGGGGGGCCCC	77150	VQSRTrancheINDEL99.95to100.00	0	none	0	1	44	1e-6
chr11-066282429-G-GGGGGGGGGGGGGGGC	chr11	66282429	G	GGGGGGGGGGGGGGGC	77150	VQSRTrancheINDEL99.95to100.00	0.0011969	eas	5.860000000000005e-4	1	44	0.0011969
chr11-066282429-G-GGGGGGGGGGGGGGGCC	chr11	66282429	G	GGGGGGGGGGGGGGGCC	77150	VQSRTrancheINDEL99.95to100.00	9.4395e-4	eas	6.550000000000003e-4	1	44	9.4395e-4
chr11-066282429-G-GGGGGGGGGGGGGGGCCC	chr11	66282429	G	GGGGGGGGGGGGGGGCCC	77150	VQSRTrancheINDEL99.95to100.00	1.91e-6	nfe	0	0	44	1.91e-6
chr11-066282429-G-GGGGGGGGGGGGGGGGC	chr11	66282429	G	GGGGGGGGGGGGGGGGC	77150	VQSRTrancheINDEL99.95to100.00	0.0025662	eas	9.140000000000004e-4	0	44	0.0025662
chr11-066282429-G-GGGGGGGGGGGGGGGGCC	chr11	66282429	G	GGGGGGGGGGGGGGGGCC	77150	VQSRTrancheINDEL99.95to100.00	9.4491e-4	eas	4.490000000000005e-4	0	44	9.4491e-4
chr11-066282429-G-GGGGGGGGGGGGGGGGCCC	chr11	66282429	G	GGGGGGGGGGGGGGGGCCC	77150	VQSRTrancheINDEL99.95to100.00	0	none	0	0	44	1e-6
chr11-066282429-G-GGGGGGGGGGGGGGGGGC	chr11	66282429	G	GGGGGGGGGGGGGGGGGC	77150	VQSRTrancheINDEL99.95to100.00	0.0016387	eas	6.320000000000003e-4	1	44	0.0016387
chr11-066282429-G-GGGGGGGGGGGGGGGGGCC	chr11	66282429	G	GGGGGGGGGGGGGGGGGCC	77150	VQSRTrancheINDEL99.95to100.00	1.2433e-4	nfe	1.0799999999999996e-4	0	44	1.2433e-4
chr11-066282429-G-GGGGGGGGGGGGGGGGGGC	chr11	66282429	G	GGGGGGGGGGGGGGGGGGC	77150	VQSRTrancheINDEL99.95to100.00	4.6696e-4	eas	1.87e-4	0	44	4.6696e-4
chr11-066282429-G-GGGGGGGGGGGGGGGGGGCC	chr11	66282429	G	GGGGGGGGGGGGGGGGGGCC	77150	VQSRTrancheINDEL99.95to100.00	2.277e-5	nfe	9e-6	0	44	2.277e-5
chr11-066282429-G-GGGGGGGGGGGGGGGGGGGC	chr11	66282429	G	GGGGGGGGGGGGGGGGGGGC	77150	VQSRTrancheINDEL99.95to100.00	3.106e-5	nfe	6.999999999999998e-5	0	44	6.999999999999998e-5
chr11-066282429-G-GGGGGGGGGGGGGGGGGGGCC	chr11	66282429	G	GGGGGGGGGGGGGGGGGGGCC	77150	VQSRTrancheINDEL99.95to100.00	1.44e-5	nfe	0	0	44	1.44e-5
chr11-066282429-G-GGGGGGGGGGGGGGGGGGGGC	chr11	66282429	G	GGGGGGGGGGGGGGGGGGGGC	77150	VQSRTrancheINDEL99.95to100.00	5.742e-5	nfe	9e-6	0	44	5.742e-5
chr11-066282429-G-GGGGGGGGGGGGGGGGGGGGGC	chr11	66282429	G	GGGGGGGGGGGGGGGGGGGGGC	77150	VQSRTrancheINDEL99.95to100.00	1.44e-5	nfe	3.6999999999999985e-5	0	44	3.6999999999999985e-5
chr11-066282429-G-GGGGGGGGGGGGGGGGGGGGGCC	chr11	66282429	G	GGGGGGGGGGGGGGGGGGGGGCC	77150	VQSRTrancheINDEL99.95to100.00	1.042e-5	nfe	6.999999999999998e-5	0	44	6.999999999999998e-5
chr11-066282429-G-GGGGGGGGGGGGGGGGGGGGGGC	chr11	66282429	G	GGGGGGGGGGGGGGGGGGGGGGC	77150	VQSRTrancheINDEL99.95to100.00	7.604e-5	nfe	9e-6	0	44	7.604e-5
chr11-066282429-G-GGGGGGGGGGGGGGGGGGGGGGCC	chr11	66282429	G	GGGGGGGGGGGGGGGGGGGGGGCC	77150	VQSRTrancheINDEL99.95to100.00	2.633e-5	nfe	2.2000000000000003e-5	0	44	2.633e-5
chr11-066282429-G-GGGGGGGGGGGGGGGGGGGGGGCCC	chr11	66282429	G	GGGGGGGGGGGGGGGGGGGGGGCCC	77150	VQSRTrancheINDEL99.95to100.00	0	none	0	0	44	1e-6
chr11-066282429-G-GGGGGGGGGGGGGGGGGGGGGGGC	chr11	66282429	G	GGGGGGGGGGGGGGGGGGGGGGGC	77150	VQSRTrancheINDEL99.95to100.00	2.595e-5	eas	2.2000000000000003e-5	0	44	2.595e-5
chr11-066282429-G-GGGGGGGGGGGGGGGGGGGGGGGCC	chr11	66282429	G	GGGGGGGGGGGGGGGGGGGGGGGCC	77150	VQSRTrancheINDEL99.95to100.00	0	none	9e-6	0	44	9e-6
chr11-066282429-G-GGGGGGGGGGGGGGGGGGGGGGGGC	chr11	66282429	G	GGGGGGGGGGGGGGGGGGGGGGGGC	77150	VQSRTrancheINDEL99.95to100.00	3.561e-5	afr	9e-6	0	44	3.561e-5
chr11-066282429-G-GGGGGGGGGGGGGGGGGGGGGGGGCC	chr11	66282429	G	GGGGGGGGGGGGGGGGGGGGGGGGCC	77150	VQSRTrancheINDEL99.95to100.00	7.38e-6	nfe	0	0	44	7.38e-6
chr11-066282429-G-GGGGGGGGGGGGGGGGGGGGGGGGCCC	chr11	66282429	G	GGGGGGGGGGGGGGGGGGGGGGGGCCC	77150	VQSRTrancheINDEL99.95to100.00	0	none	0	0	44	1e-6
chr11-066282429-G-GGGGGGGGGGGGGGGGGGGGGGGGGCC	chr11	66282429	G	GGGGGGGGGGGGGGGGGGGGGGGGGCC	77150	VQSRTrancheINDEL99.95to100.00	0	none	0	0	44	1e-6
chr11-066282429-G-GGGGGGGGGGGGGGGGGGGGGGGGGGGGGCC	chr11	66282429	G	GGGGGGGGGGGGGGGGGGGGGGGGGGGGGCC	77150	VQSRTrancheINDEL99.95to100.00	0	none	0	0	44	1e-6
chr11-066282429-G-GGGGGGGGGGGGGGGGGGGGGGGGGGGGGGGGGGGGGGC	chr11	66282429	G	GGGGGGGGGGGGGGGGGGGGGGGGGGGGGGGGGGGGGGC	77150	VQSRTrancheINDEL99.95to100.00	0	none	0	0	44	1e-6
chr11-066282429-G-GGGGGGGGGGGGGGGGGGGGGGGGGGGGGGGGGGGGGGGGCC	chr11	66282429	G	GGGGGGGGGGGGGGGGGGGGGGGGGGGGGGGGGGGGGGGGCC	77150	VQSRTrancheINDEL99.95to100.00	0	none	0	0	44	1e-6
chr11-066282429-G-GGGGGGGGGGGGGGGGGGGGGGGGGGGGGGGGGGGGGGGGGGGC	chr11	66282429	G	GGGGGGGGGGGGGGGGGGGGGGGGGGGGGGGGGGGGGGGGGGGC	77150	VQSRTrancheINDEL99.95to100.00	0	none	0	0	44	1e-6
chr11-066282429-G-GGGGGGGGGGGGGGGGGGGGGGGGGGGGGGGGGGGGGGGGGGGGC	chr11	66282429	G	GGGGGGGGGGGGGGGGGGGGGGGGGGGGGGGGGGGGGGGGGGGGC	77150	VQSRTrancheINDEL99.95to100.00	0	none	0	0	44	1e-6
chr11-066282429-G-GGGGGGGGGGGGGGGGGGGGGGGGGGGGGGGGGGGGGGGGGGGGGCC	chr11	66282429	G	GGGGGGGGGGGGGGGGGGGGGGGGGGGGGGGGGGGGGGGGGGGGGCC	77150	VQSRTrancheINDEL99.95to100.00	0	none	9e-6	0	44	9e-6
chr11-066282429-G-GGGGGGGGGGGGGGGGGGGGGGGGGGGGGGGGGGGGGGGGGGGGGGCC	chr11	66282429	G	GGGGGGGGGGGGGGGGGGGGGGGGGGGGGGGGGGGGGGGGGGGGGGCC	77150	VQSRTrancheINDEL99.95to100.00	0	none	9e-6	0	44	9e-6
chr11-066282429-G-GGGGGGGGGGGGGGGGGGGGTGGTGGGGGGGGGGGGGGGGGGGGGGC	chr11	66282429	G	GGGGGGGGGGGGGGGGGGGGTGGTGGGGGGGGGGGGGGGGGGGGGGC	77150	VQSRTrancheINDEL99.95to100.00	0	none	0	1	44	1e-6
chr11-066282429-G-GGGGGGGGGGGGGGGGGGGTCTGGGGGGGGGGGGGGGGGGGGC	chr11	66282429	G	GGGGGGGGGGGGGGGGGGGTCTGGGGGGGGGGGGGGGGGGGGC	77150	VQSRTrancheINDEL99.95to100.00	0	none	0	0	44	1e-6
chr11-066282429-G-GGGGGGGGGGTGTTTGGGGGGGGGGGGGGGGGGGGGGGGGGCC	chr11	66282429	G	GGGGGGGGGGTGTTTGGGGGGGGGGGGGGGGGGGGGGGGGGCC	77150	VQSRTrancheINDEL99.95to100.00	0	none	0	0	44	1e-6
chr11-066282429-G-GGGGGGGGGGTTGGTGGTGGGGGGGGGGGGGGGGGGGGGGGCC	chr11	66282429	G	GGGGGGGGGGTTGGTGGTGGGGGGGGGGGGGGGGGGGGGGGCC	77150	VQSRTrancheINDEL99.95to100.00	0	none	0	0	44	1e-6
chr11-066282429-G-GGGGGGGGGTCTGGTGGTTGGGGGGGGGGGGGGGGGGGGGC	chr11	66282429	G	GGGGGGGGGTCTGGTGGTTGGGGGGGGGGGGGGGGGGGGGC	77150	VQSRTrancheINDEL99.95to100.00	0	none	0	0	44	1e-6
chr11-066282429-G-GGGGGGTGGTGGGGGGTGGGGGGGGGGGGGGGGGGGGGC	chr11	66282429	G	GGGGGGTGGTGGGGGGTGGGGGGGGGGGGGGGGGGGGGC	77150	VQSRTrancheINDEL99.95to100.00	0	none	0	0	44	1e-6
chr11-066282429-G-GGGGGTGCTGGGGGGGGGGGGGGGGGGGCC	chr11	66282429	G	GGGGGTGCTGGGGGGGGGGGGGGGGGGGCC	77150	VQSRTrancheINDEL99.95to100.00	0	none	0	0	44	1e-6
chr11-066282429-G-GGGTTGGGGGGGGGGGGGGGGGGGGCC	chr11	66282429	G	GGGTTGGGGGGGGGGGGGGGGGGGGCC	77150	VQSRTrancheINDEL99.95to100.00	0	none	0	0	44	1e-6
chr11-066282429-G-GGTTTCTGGGGGGGGGGGGGGGGGGGC	chr11	66282429	G	GGTTTCTGGGGGGGGGGGGGGGGGGGC	77150	VQSRTrancheINDEL99.95to100.00	0	none	0	0	44	1e-6
chr11-066282429-G-GTGTGGGGGGGGGGGGGGGGGGGGGGC	chr11	66282429	G	GTGTGGGGGGGGGGGGGGGGGGGGGGC	77150	VQSRTrancheINDEL99.95to100.00	0	none	0	0	44	1e-6
chr11-066282429-G-GTTGCGGGTCAGGGGGGGGGGGGGGGGGGGGC	chr11	66282429	G	GTTGCGGGTCAGGGGGGGGGGGGGGGGGGGGC	77150	VQSRTrancheINDEL99.95to100.00	0	none	0	0	44	1e-6
chr11-066282429-G-T	chr11	66282429	G	T	77150	VQSRTrancheINDEL99.95to100.00	1.202e-5	amr	9e-6	0	44	1.202e-5
chr11-066282591-C-T	chr11	66282591	C	T	561279	PASS	0.03385	mid	0.022241	4	134	0.03385
chr11-066282726-C-A	chr11	66282726	C	A	21102	PASS	5.88e-4	nfe	3.3800000000000046e-4	1	134	5.88e-4
chr11-066283241-G-A	chr11	66283241	G	A	14421706	PASS	0.35301	nfe	0.28298599999999974	41	134	0.35301
chr11-066283477-C-T	chr11	66283477	C	T	48071913	PASS	0.99835	nfe	0.9847670000000002	134	134	0.99835
chr11-066283757-AC-*	chr11	66283757	AC	*	995.97	PASS	0	none	0	0	132	1e-6
chr11-066283757-AC-A	chr11	66283757	AC	A	995.97	PASS	9.501e-5	nfe	9e-6	1	132	9.501e-5
chr11-066285164-C-A	chr11	66285164	C	A	3675238	PASS	0.31904	amr	0.10194100000000002	20	134	0.31904
chr11-066285165-C-T	chr11	66285165	C	T	3685989	PASS	0.31887	amr	0.10194100000000002	20	134	0.31887
chr11-066285361-C-A	chr11	66285361	C	A	6327256	PASS	3.9775e-4	eas	2.2999999999999995e-4	0	134	3.9775e-4
chr11-066285361-C-G	chr11	66285361	C	G	6327256	PASS	0.24588	eas	0.17803000000000002	28	134	0.24588
chr11-066285757-C-T	chr11	66285757	C	T	125999	PASS	0.0070766	nfe	0.003245	1	134	0.0070766
chr11-066287168-C-T	chr11	66287168	C	T	3339	PASS	0.0028524	nfe	6.550000000000003e-4	0	12	0.0028524
chr11-066287352-C-*	chr11	66287352	C	*	10359871	PASS	0	none	0	0	134	1e-6
chr11-066287352-C-G	chr11	66287352	C	G	10359871	PASS	1.46e-6	nfe	3.6999999999999985e-5	0	134	3.6999999999999985e-5
chr11-066287352-C-T	chr11	66287352	C	T	10359871	PASS	0.99636	nfe	0.9416540000000004	134	134	0.99636
chr11-066287547-TC-T	chr11	66287547	TC	T	1962.97	VQSRTrancheINDEL96.00to97.00	1.8702e-4	eas	8.69e-4	1	134	8.69e-4
chr11-066287547-TC-TCC	chr11	66287547	TC	TCC	1962.97	VQSRTrancheINDEL96.00to97.00	0	none	8.9e-5	0	134	8.9e-5
chr11-066287548-C-*	chr11	66287548	C	*	2613	VQSRTrancheSNP99.80to99.90	0	none	8.69e-4	1	134	8.69e-4
chr11-066287548-C-G	chr11	66287548	C	G	2613	VQSRTrancheSNP99.80to99.90	4.039e-5	sas	0	0	134	4.039e-5
chr11-066287548-C-T	chr11	66287548	C	T	2613	VQSRTrancheSNP99.80to99.90	2.82e-6	nfe	9e-6	0	134	9e-6
chr11-066287555-GACCCC-*	chr11	66287555	GACCCC	*	7765	VQSRTrancheINDEL99.90to99.95	0	none	9e-6	0	26	9e-6
chr11-066287555-GACCCC-AACCCC	chr11	66287555	GACCCC	AACCCC	7765	VQSRTrancheINDEL99.90to99.95	0	none	9e-6	0	26	9e-6
chr11-066287555-GACCCC-CACCCC	chr11	66287555	GACCCC	CACCCC	7765	VQSRTrancheINDEL99.90to99.95	0	none	0.004505	4	26	0.004505
chr11-066287555-GACCCC-G	chr11	66287555	GACCCC	G	7765	VQSRTrancheINDEL99.90to99.95	0	none	0	0	26	1e-6
chr11-066287561-A-C	chr11	66287561	A	C	249	PASS	5.7972e-4	nfe	1.27e-4	1	62	5.7972e-4
chr11-066287571-G-A	chr11	66287571	G	A	2296	PASS	9.2e-6	nfe	0	0	34	9.2e-6
chr11-066287571-G-C	chr11	66287571	G	C	2296	PASS	8.0111e-4	nfe	0.00115299999999999	0	34	0.00115299999999999
chr11-066287574-C-A	chr11	66287574	C	A	498	PASS	1.122e-4	nfe	2.2899999999999996e-4	0	52	2.2899999999999996e-4
chr11-066287586-T-C	chr11	66287586	T	C	228258	PASS	0.013689	nfe	0.007076	3	40	0.013689
chr11-066287586-T-G	chr11	66287586	T	G	228258	PASS	2.911e-5	nfe	1.0799999999999996e-4	0	40	1.0799999999999996e-4
chr11-066287624-A-G	chr11	66287624	A	G	9005	PASS	9.5474e-4	amr	2.09e-4	1	86	9.5474e-4
chr11-066288214-G-A	chr11	66288214	G	A	2271577	PASS	0.047208	nfe	0.02682400000000001	3	134	0.047208
chr11-066288846-C-A	chr11	66288846	C	A	372	PASS	4.706e-5	sas	0	0	82	4.706e-5
chr11-066288846-C-T	chr11	66288846	C	T	372	PASS	2.824e-5	amr	0	0	82	2.824e-5
chr11-066288917-C-A	chr11	66288917	C	A	23372	PASS	2.33e-5	nfe	8.9e-5	0	130	8.9e-5
chr11-066288917-C-G	chr11	66288917	C	G	23372	PASS	0.0015613	eas	3.160000000000005e-4	0	130	0.0015613
chr11-066288917-C-T	chr11	66288917	C	T	23372	PASS	2.827e-5	sas	5.2999999999999994e-5	1	130	5.2999999999999994e-5
chr11-066288986-G-A	chr11	66288986	G	A	4957098	PASS	0.24037	eas	0.17495800000000003	28	134	0.24037
chr11-066289221-T-C	chr11	66289221	T	C	2073	PASS	3.82e-6	nfe	2.2000000000000003e-5	0	70	2.2000000000000003e-5
chr11-066289221-T-G	chr11	66289221	T	G	2073	PASS	0.0010044	amr	7.020000000000006e-4	0	70	0.0010044
chr11-066289262-G-GA	chr11	66289262	G	GA	74678.97	PASS	0.029035	sas	0.00871699999999999	1	80	0.029035
chr11-066292023-G-A	chr11	66292023	G	A	4393	PASS	3.4374e-4	mid	1.0799999999999996e-4	1	128	3.4374e-4
chr11-066292171-G-A	chr11	66292171	G	A	143364	PASS	0.0297	nfe	0.01595100000000002	3	116	0.0297
chr11-066294182-G-T	chr11	66294182	G	T	3088	PASS	3.1598e-4	amr	5.2999999999999994e-5	1	134	3.1598e-4
chr11-066294552-G-A	chr11	66294552	G	A	4142050	PASS	0.072344	nfe	0.04806700000000002	7	134	0.072344
chr11-066294552-G-T	chr11	66294552	G	T	4142050	PASS	1.664e-5	nfe	9e-6	0	134	1.664e-5
chr11-066295158-C-A	chr11	66295158	C	A	167177	PASS	0.004341	nfe	0.002615	1	134	0.004341
chr11-066295655-AC-A	chr11	66295655	AC	A	2334077	PASS	0.33889	afr	0.14264700000000002	22	134	0.33889
chr11-066295655-AC-ACC	chr11	66295655	AC	ACC	2334077	PASS	0	none	9e-6	0	134	9e-6
chr11-066295655-AC-CC	chr11	66295655	AC	CC	2334077	PASS	0	none	0	0	134	1e-6
chr11-066295760-A-C	chr11	66295760	A	C	1597	PASS	1.949e-5	afr	8.9e-5	0	100	8.9e-5
chr11-066295760-A-G	chr11	66295760	A	G	1597	PASS	0.0027867	eas	1.0799999999999996e-4	0	100	0.0027867
chr11-066295763-A-C	chr11	66295763	A	C	3104	PASS	0.0010345	eas	2.2899999999999996e-4	0	22	0.0010345
chr11-066295763-A-T	chr11	66295763	A	T	3104	PASS	0.0029928	afr	0.00103299999999999	1	22	0.0029928
chr11-066295769-A-AG	chr11	66295769	A	AG	26498	VQSRTrancheINDEL99.90to99.95	0.0028335	afr	3.6999999999999985e-5	0	28	0.0028335
chr11-066295769-A-G	chr11	66295769	A	G	26498	VQSRTrancheINDEL99.90to99.95	0	none	0	0	28	1e-6
chr11-066295769-A-T	chr11	66295769	A	T	26498	VQSRTrancheINDEL99.90to99.95	0.10383	eas	0.01091499999999999	13	28	0.10383
chr11-066295776-A-T	chr11	66295776	A	T	6218	VQSRTrancheSNP99.90to99.95	0.020667	amr	0.003387	2	26	0.020667
chr11-066295815-T-G	chr11	66295815	T	G	352	PASS	2.76e-6	nfe	0	1	132	2.76e-6
chr11-066296007-T-G	chr11	66296007	T	G	395	PASS	5.3371e-4	nfe	5.170000000000003e-4	0	28	5.3371e-4
chr11-066296037-GC-G	chr11	66296037	GC	G	366368.97	PASS	0	none	0	0	18	1e-6
chr11-066296037-GC-GCC	chr11	66296037	GC	GCC	366368.97	PASS	0	none	0.14710700000000002	4	18	0.14710700000000002
chr11-066296037-GC-GCCC	chr11	66296037	GC	GCCC	366368.97	PASS	0	none	9.370000000000004e-4	0	18	9.370000000000004e-4
chr11-066296037-GC-GCCCC	chr11	66296037	GC	GCCCC	366368.97	PASS	0	none	2.2000000000000003e-5	0	18	2.2000000000000003e-5
chr11-066296161-A-C	chr11	66296161	A	C	17934	PASS	0	none	0	0	0	1e-6
chr11-066296161-A-G	chr11	66296161	A	G	17934	PASS	0.037168	eas	0.00856799999999998	0	0	0.037168
chr11-066314867-G-A	chr11	66314867	G	A	80159	PASS	0.0034747	nfe	0.00144799999999999	1	134	0.0034747
chr11-066315658-T-C	chr11	66315658	T	C	27062162	PASS	0.54805	amr	0.3782669999999996	55	134	0.54805
chr11-066316120-G-A	chr11	66316120	G	A	996849	PASS	0.011106	mid	0.00865199999999998	2	134	0.011106
chr11-066316201-G-A	chr11	66316201	G	A	162585	PASS	0.0032642	nfe	0.00125299999999999	3	134	0.0032642
chr11-066316311-G-A	chr11	66316311	G	A	36766817	PASS	0.54008	amr	0.3606459999999999	52	134	0.54008
chr11-066316348-C-T	chr11	66316348	C	T	1518	PASS	7.2e-7	nfe	0	1	134	1e-6
chr11-066316747-C-T	chr11	66316747	C	T	35843	PASS	0.0017589	mid	3.6000000000000035e-4	1	134	0.0017589
chr11-066316813-C-T	chr11	66316813	C	T	486191	PASS	0.011078	nfe	0.00893799999999999	1	134	0.011078
chr11-066330264-A-G	chr11	66330264	A	G	132681	PASS	0.67699	nfe	0.09314500000000002	0	0	0.67699
chr11-066331852-CT-AT	chr11	66331852	CT	AT	209375	PASS	0	none	0.04231700000000002	0	6	0.04231700000000002
chr11-066331852-CT-C	chr11	66331852	CT	C	209375	PASS	0	none	0	0	6	1e-6
chr11-066332023-C-*	chr11	66332023	C	*	3247492	PASS	0	none	8.9e-5	0	132	8.9e-5
chr11-066332023-C-T	chr11	66332023	C	T	3247492	PASS	0.44437	afr	0.29941399999999985	48	132	0.44437
chr11-066332516-C-T	chr11	66332516	C	T	36280266	PASS	0.78323	sas	0.6336410000000006	85	134	0.78323
chr11-066332648-G-A	chr11	66332648	G	A	299602	PASS	0.013633	nfe	0.00865199999999998	2	134	0.013633
chr11-066332681-T-C	chr11	66332681	T	C	36245766	PASS	0.99817	nfe	0.9809190000000008	134	134	0.99817
chr11-066332699-G-C	chr11	66332699	G	C	191272	PASS	0.0086512	nfe	0.006008	3	134	0.0086512
chr11-066332959-G-A	chr11	66332959	G	A	11587685	PASS	0.7797	sas	0.5968270000000007	85	134	0.7797
chr11-066333222-C-T	chr11	66333222	C	T	1664532	PASS	0.050136	nfe	0.033517	8	134	0.050136
chr11-066333224-T-A	chr11	66333224	T	A	4331795	PASS	0.15424	afr	0.091579	14	134	0.15424
chr11-066333261-G-A	chr11	66333261	G	A	246862	PASS	0.0076592	mid	0.00355	1	134	0.0076592
chr11-066333496-C-T	chr11	66333496	C	T	20477	PASS	9.336e-4	nfe	3.3800000000000046e-4	1	134	9.336e-4
chr11-066333786-C-T	chr11	66333786	C	T	94424	PASS	0.007338	nfe	0.003144	1	134	0.007338
chr11-066333868-C-T	chr11	66333868	C	T	11409	PASS	6.5648e-4	nfe	2.09e-4	1	134	6.5648e-4
chr11-066334132-C-T	chr11	66334132	C	T	108508	PASS	0.0042067	nfe	0.002065	1	134	0.0042067
chr11-066334266-A-C	chr11	66334266	A	C	23672	PASS	1e-5	nfe	3.6999999999999985e-5	0	28	3.6999999999999985e-5
chr11-066334266-A-G	chr11	66334266	A	G	23672	PASS	9.874e-5	nfe	0	0	28	9.874e-5
chr11-066334266-A-T	chr11	66334266	A	T	23672	PASS	0.064412	nfe	0.01360599999999999	1	28	0.064412
chr11-066334503-C-T	chr11	66334503	C	T	95834825	PASS	0.93335	sas	0.8540860000000003	120	134	0.93335
chr11-066334507-G-A	chr11	66334507	G	A	21058100	PASS	0.25825	eas	0.205629	34	134	0.25825
chr11-066334617-G-A	chr11	66334617	G	A	11538848	PASS	0.26403	afr	0.10229100000000001	14	134	0.26403
chr11-066334985-C-T	chr11	66334985	C	T	73650	PASS	0.0010844	nfe	0.00118099999999999	1	134	0.00118099999999999
chr11-066335086-C-T	chr11	66335086	C	T	998317	PASS	0.04586	nfe	0.02568400000000001	3	134	0.04586
chr11-066335298-A-C	chr11	66335298	A	C	4254461	PASS	0.38405	afr	0.11322500000000002	14	134	0.38405
chr11-066335336-G-A	chr11	66335336	G	A	6855296	PASS	0.25826	eas	0.204632	34	134	0.25826
chr11-066335575-C-T	chr11	66335575	C	T	55932926	PASS	0.99796	nfe	0.9662590000000008	134	134	0.99796
chr11-066335735-C-T	chr11	66335735	C	T	330577	PASS	0.011744	mid	0.007509	3	134	0.011744
chr11-066336010-C-A	chr11	66336010	C	A	1139550	PASS	3.972e-5	nfe	9e-6	0	134	3.972e-5
chr11-066336010-C-T	chr11	66336010	C	T	1139550	PASS	0.061514	nfe	0.036417	4	134	0.061514
chr11-066336094-G-A	chr11	66336094	G	A	65123	PASS	0.0084639	amr	0.00169399999999999	1	134	0.0084639
chr11-066336586-T-A	chr11	66336586	T	A	9597291	PASS	0.92915	sas	0.825912	120	134	0.92915
chr11-066336586-T-C	chr11	66336586	T	C	9597291	PASS	1.23e-6	nfe	9e-6	0	134	9e-6
chr11-066337311-TCA-T	chr11	66337311	TCA	T	16980.97	PASS	0.0075352	nfe	0.007671	1	44	0.007671
chr11-066337311-TCA-TCACA	chr11	66337311	TCA	TCACA	16980.97	PASS	0	none	1.6699999999999994e-4	0	44	1.6699999999999994e-4
chr11-066337522-C-T	chr11	66337522	C	T	2754163	PASS	0.24222	eas	0.185521	32	134	0.24222
chr11-066337723-G-A	chr11	66337723	G	A	11404654	PASS	0.51626	sas	0.29521799999999965	37	134	0.51626
chr11-066337996-G-C	chr11	66337996	G	C	1441	PASS	3.9748e-4	nfe	9e-6	1	134	3.9748e-4
chr11-066338346-C-A	chr11	66338346	C	A	8959689	PASS	9.97e-6	sas	9e-6	0	134	9.97e-6
chr11-066338346-C-G	chr11	66338346	C	G	8959689	PASS	3.3856e-4	afr	5.2999999999999994e-5	0	134	3.3856e-4
chr11-066338346-C-T	chr11	66338346	C	T	8959689	PASS	0.54059	sas	0.2898439999999994	37	134	0.54059
chr11-066338476-G-*	chr11	66338476	G	*	1864	PASS	0	none	1.6699999999999994e-4	0	46	1.6699999999999994e-4
chr11-066338476-G-A	chr11	66338476	G	A	1864	PASS	4.812e-5	amr	0	0	46	4.812e-5
chr11-066338476-G-C	chr11	66338476	G	C	1864	PASS	0.019367	nfe	0.00115399999999999	0	46	0.019367
chr11-066338479-A-*	chr11	66338479	A	*	1176	PASS	0	none	1.6699999999999994e-4	0	34	1.6699999999999994e-4
chr11-066338479-A-C	chr11	66338479	A	C	1176	PASS	0.016298	nfe	8.900000000000005e-4	2	34	0.016298
chr11-066338483-T-A	chr11	66338483	T	A	1847	PASS	0.0035072	nfe	0.00103299999999999	2	18	0.0035072
chr11-066338483-T-C	chr11	66338483	T	C	1847	PASS	0.0024976	nfe	2.720000000000003e-4	0	18	0.0024976
chr11-066338487-A-C	chr11	66338487	A	C	181	PASS	3.614e-4	nfe	1.47e-4	1	56	3.614e-4
chr11-066338493-T-*	chr11	66338493	T	*	361	PASS	0	none	9e-6	0	18	9e-6
chr11-066338493-T-A	chr11	66338493	T	A	361	PASS	1.1585e-4	nfe	2.500000000000001e-4	1	18	2.500000000000001e-4
chr11-066338526-A-C	chr11	66338526	A	C	222594	PASS	0.0094493	nfe	0.007068	1	134	0.0094493
chr11-066338790-G-A	chr11	66338790	G	A	806980	PASS	0.051637	nfe	0.04286400000000001	8	134	0.051637
chr11-066338790-G-C	chr11	66338790	G	C	806980	PASS	0	none	0	0	134	1e-6
chr11-066339849-G-A	chr11	66339849	G	A	4404415	PASS	0.92582	sas	0.7687840000000001	75	86	0.92582
chr11-066339849-G-C	chr11	66339849	G	C	4404415	PASS	0	none	0	0	86	1e-6
chr11-066339849-G-T	chr11	66339849	G	T	4404415	PASS	0	none	0	0	86	1e-6
chr11-066340056-C-A	chr11	66340056	C	A	11637883	PASS	0.80072	sas	0.6338840000000004	84	134	0.80072
chr11-066340202-C-T	chr11	66340202	C	T	2147	PASS	1.1542e-4	nfe	3.6999999999999985e-5	1	134	1.1542e-4
chr11-066340203-A-G	chr11	66340203	A	G	28869002	PASS	0.99814	nfe	0.9819490000000008	134	134	0.99814
chr11-066341189-C-T	chr11	66341189	C	T	30734287	PASS	0.80124	sas	0.6341280000000005	84	134	0.80124
chr11-066341199-C-T	chr11	66341199	C	T	1167729	PASS	0.046272	amr	0.02388200000000001	3	134	0.046272
chr11-066341423-G-A	chr11	66341423	G	A	12017464	PASS	0.0010457	nfe	8.9e-5	0	134	0.0010457
chr11-066341423-G-C	chr11	66341423	G	C	12017464	PASS	0.48253	afr	0.3304649999999997	50	134	0.48253
chr11-066341562-T-C	chr11	66341562	T	C	13840773	PASS	0.34027	nfe	0.2623619999999993	41	134	0.34027
chr11-066341699-ATG-*	chr11	66341699	ATG	*	2315.97	VQSRTrancheINDEL95.00to96.00	0	none	7.099999999999998e-5	0	132	7.099999999999998e-5
chr11-066341699-ATG-A	chr11	66341699	ATG	A	2315.97	VQSRTrancheINDEL95.00to96.00	8.707e-5	nfe	3.160000000000005e-4	0	132	3.160000000000005e-4
chr11-066341699-ATG-ATGTG	chr11	66341699	ATG	ATGTG	2315.97	VQSRTrancheINDEL95.00to96.00	0	none	2.5100000000000014e-4	0	132	2.5100000000000014e-4
chr11-066341823-C-G	chr11	66341823	C	G	472	PASS	0	none	0	0	70	1e-6
chr11-066341823-C-T	chr11	66341823	C	T	472	PASS	1.661e-5	nfe	0	1	70	1.661e-5
chr11-066342056-CTGTGTG-*	chr11	66342056	CTGTGTG	*	22532571	ExcessHet	0	none	9e-6	0	126	9e-6
chr11-066342056-CTGTGTG-C	chr11	66342056	CTGTGTG	C	22532571	ExcessHet	6.675e-5	nfe	0	0	126	6.675e-5
chr11-066342056-CTGTGTG-CTG	chr11	66342056	CTGTGTG	CTG	22532571	ExcessHet	0	none	5.180000000000002e-4	1	126	5.180000000000002e-4
chr11-066342056-CTGTGTG-CTGCGTGTGTGTG	chr11	66342056	CTGTGTG	CTGCGTGTGTGTG	22532571	ExcessHet	0	none	0	0	126	1e-6
chr11-066342056-CTGTGTG-CTGTG	chr11	66342056	CTGTGTG	CTGTG	22532571	ExcessHet	0	none	0.03593000000000001	3	126	0.03593000000000001
chr11-066342056-CTGTGTG-CTGTGTGTG	chr11	66342056	CTGTGTG	CTGTGTGTG	22532571	ExcessHet	0	none	0.02265900000000001	2	126	0.02265900000000001
chr11-066342056-CTGTGTG-CTGTGTGTGTG	chr11	66342056	CTGTGTG	CTGTGTGTGTG	22532571	ExcessHet	0	none	0.178099	12	126	0.178099
chr11-066342056-CTGTGTG-CTGTGTGTGTGTG	chr11	66342056	CTGTGTG	CTGTGTGTGTGTG	22532571	ExcessHet	0	none	0.43289099999999986	60	126	0.43289099999999986
chr11-066342056-CTGTGTG-CTGTGTGTGTGTGTG	chr11	66342056	CTGTGTG	CTGTGTGTGTGTGTG	22532571	ExcessHet	0	none	0.01078799999999998	2	126	0.01078799999999998
chr11-066342056-CTGTGTG-CTGTGTGTGTGTGTGTG	chr11	66342056	CTGTGTG	CTGTGTGTGTGTGTGTG	22532571	ExcessHet	0	none	2.5100000000000014e-4	0	126	2.5100000000000014e-4
chr11-066342056-CTGTGTG-CTGTGTGTGTGTGTGTGTGTG	chr11	66342056	CTGTGTG	CTGTGTGTGTGTGTGTGTGTG	22532571	ExcessHet	0	none	0	0	126	1e-6
chr11-066342056-CTGTGTG-GTGTGTG	chr11	66342056	CTGTGTG	GTGTGTG	22532571	ExcessHet	0	none	1.0799999999999996e-4	0	126	1.0799999999999996e-4
chr11-066342308-A-G	chr11	66342308	A	G	29036738	PASS	0.99798	nfe	0.967695	134	134	0.99798
chr11-066342309-T-A	chr11	66342309	T	A	29040915	PASS	0.99798	nfe	0.967695	134	134	0.99798
chr11-066346788-G-C	chr11	66346788	G	C	4264	PASS	4.577e-4	nfe	0	1	134	4.577e-4
chr11-066347429-C-T	chr11	66347429	C	T	3255168	PASS	0.2298	afr	0.099068	15	134	0.2298
chr11-066349365-G-C	chr11	66349365	G	C	15085	PASS	0.051105	nfe	0.01140199999999998	0	0	0.051105
chr11-066351205-T-C	chr11	66351205	T	C	60234	PASS	0.34158	nfe	0.043532	0	0	0.34158
chr11-066353313-T-C	chr11	66353313	T	C	102903	PASS	0.44747	nfe	0.07235700000000002	0	0	0.44747
chr11-066353332-C-T	chr11	66353332	C	T	47255	PASS	0.1244	nfe	0.033024	0	0	0.1244
chr11-066353597-CAAAA-C	chr11	66353597	CAAAA	C	53832.97	PASS	0	none	0	0	0	1e-6
chr11-066353597-CAAAA-CA	chr11	66353597	CAAAA	CA	53832.97	PASS	0	none	1.47e-4	0	0	1.47e-4
chr11-066353597-CAAAA-CAA	chr11	66353597	CAAAA	CAA	53832.97	PASS	0	none	3.3700000000000044e-4	0	0	3.3700000000000044e-4
chr11-066353597-CAAAA-CAAA	chr11	66353597	CAAAA	CAAA	53832.97	PASS	0	none	0.002331	0	0	0.002331
chr11-066353597-CAAAA-CAAAAA	chr11	66353597	CAAAA	CAAAAA	53832.97	PASS	0	none	0.03607200000000001	0	0	0.03607200000000001
chr11-066353597-CAAAA-CAAAAAA	chr11	66353597	CAAAA	CAAAAAA	53832.97	PASS	0	none	0.004476	0	0	0.004476
chr11-066353597-CAAAA-CAAAAAAA	chr11	66353597	CAAAA	CAAAAAAA	53832.97	PASS	0	none	4.260000000000005e-4	0	0	4.260000000000005e-4
chr11-066362887-T-A	chr11	66362887	T	A	1492941	PASS	0.0080395	afr	4.260000000000005e-4	0	0	0.0080395
chr11-066362887-T-G	chr11	66362887	T	G	1492941	PASS	0.77649	sas	0.3554309999999999	0	0	0.77649
chr11-066363006-C-A	chr11	66363006	C	A	69577	PASS	0	none	0	0	0	1e-6
chr11-066363006-C-T	chr11	66363006	C	T	69577	PASS	0.01678	nfe	0.01017799999999999	0	0	0.01678
chr11-066363077-C-*	chr11	66363077	C	*	4776037	PASS	0	none	0	0	10	1e-6
chr11-066363077-C-T	chr11	66363077	C	T	4776037	PASS	0.79627	sas	0.5447320000000007	6	10	0.79627
chr11-066363146-G-*	chr11	66363146	G	*	41	PASS	0	none	0	0	70	1e-6
chr11-066363146-G-A	chr11	66363146	G	A	41	PASS	1.561e-5	nfe	0	1	70	1.561e-5
chr11-066363246-C-T	chr11	66363246	C	T	238703	PASS	0.010709	nfe	0.00888399999999999	1	128	0.010709
chr11-066363265-A-G	chr11	66363265	A	G	27848283	PASS	0.99638	nfe	0.9711360000000002	134	134	0.99638
chr11-066363678-C-T	chr11	66363678	C	T	18507162	PASS	0.80146	sas	0.6332810000000005	82	132	0.80146
chr11-066364196-GC-CC	chr11	66364196	GC	CC	2123	VQSRTrancheINDEL99.50to99.90	0	none	7.980000000000003e-4	0	132	7.980000000000003e-4
chr11-066364196-GC-G	chr11	66364196	GC	G	2123	VQSRTrancheINDEL99.50to99.90	4.48e-6	nfe	0	0	132	4.48e-6
chr11-066364196-GC-GCC	chr11	66364196	GC	GCC	2123	VQSRTrancheINDEL99.50to99.90	0	none	5.640000000000005e-4	0	132	5.640000000000005e-4
chr11-066364203-A-*	chr11	66364203	A	*	11366	VQSRTrancheINDEL99.50to99.90	0	none	2.5100000000000014e-4	0	46	2.5100000000000014e-4
chr11-066364203-A-AC	chr11	66364203	A	AC	11366	VQSRTrancheINDEL99.50to99.90	3.431e-4	eas	6.320000000000003e-4	1	46	6.320000000000003e-4
chr11-066364203-A-C	chr11	66364203	A	C	11366	VQSRTrancheINDEL99.50to99.90	0.019959	nfe	0.00762	0	46	0.019959
chr11-066364208-A-AC	chr11	66364208	A	AC	15358	VQSRTrancheINDEL99.90to99.95	4.3055e-4	nfe	2.08e-4	0	72	4.3055e-4
chr11-066364208-A-C	chr11	66364208	A	C	15358	VQSRTrancheINDEL99.90to99.95	0.0052868	nfe	0.01079799999999998	3	72	0.01079799999999998
chr11-066364212-C-CA	chr11	66364212	C	CA	812.97	VQSRTrancheINDEL99.90to99.95	7.655e-5	nfe	3.6999999999999985e-5	0	132	7.655e-5
chr11-066364212-C-CAA	chr11	66364212	C	CAA	812.97	VQSRTrancheINDEL99.90to99.95	2.675e-5	nfe	9e-6	0	132	2.675e-5
chr11-066364212-C-CCA	chr11	66364212	C	CCA	812.97	VQSRTrancheINDEL99.90to99.95	9.88e-5	afr	4.950000000000003e-4	0	132	4.950000000000003e-4
chr11-066364213-ATT-A	chr11	66364213	ATT	A	19685	VQSRTrancheINDEL99.90to99.95	8.56e-5	afr	3.8200000000000034e-4	0	66	3.8200000000000034e-4
chr11-066364213-ATT-CTT	chr11	66364213	ATT	CTT	19685	VQSRTrancheINDEL99.90to99.95	0	none	0.01092699999999999	2	66	0.01092699999999999
chr11-066364214-TTG-*	chr11	66364214	TTG	*	115179	ExcessHet	0	none	3.600000000000004e-4	0	68	3.600000000000004e-4
chr11-066364214-TTG-ATG	chr11	66364214	TTG	ATG	115179	ExcessHet	0	none	0.04920700000000001	15	68	0.04920700000000001
chr11-066364214-TTG-GTG	chr11	66364214	TTG	GTG	115179	ExcessHet	0	none	2.9400000000000004e-4	0	68	2.9400000000000004e-4
chr11-066364214-TTG-T	chr11	66364214	TTG	T	115179	ExcessHet	2.634e-5	nfe	9e-6	0	68	2.634e-5
chr11-066364221-G-A	chr11	66364221	G	A	27153	PASS	5.674e-5	sas	9e-6	0	50	5.674e-5
chr11-066364221-G-C	chr11	66364221	G	C	27153	PASS	0.014715	eas	0.01353599999999999	6	50	0.014715
chr11-066364435-A-G	chr11	66364435	A	G	40516973	PASS	0.99819	nfe	0.9820030000000008	134	134	0.99819
chr11-066364486-A-C	chr11	66364486	A	C	3332	VQSRTrancheSNP99.95to100.00	0.003643	nfe	0.002892	0	130	0.003643
chr11-066364503-CTTTTTT-*	chr11	66364503	CTTTTTT	*	6904351.97	PASS	0	none	9e-6	0	132	9e-6
chr11-066364503-CTTTTTT-C	chr11	66364503	CTTTTTT	C	6904351.97	PASS	1.3255e-4	nfe	2.5100000000000014e-4	0	132	2.5100000000000014e-4
chr11-066364503-CTTTTTT-CT	chr11	66364503	CTTTTTT	CT	6904351.97	PASS	0	none	0.002816	1	132	0.002816
chr11-066364503-CTTTTTT-CTT	chr11	66364503	CTTTTTT	CTT	6904351.97	PASS	0	none	0.021023	2	132	0.021023
chr11-066364503-CTTTTTT-CTTT	chr11	66364503	CTTTTTT	CTTT	6904351.97	PASS	0	none	0.132173	20	132	0.132173
chr11-066364503-CTTTTTT-CTTTT	chr11	66364503	CTTTTTT	CTTTT	6904351.97	PASS	0	none	0.3078939999999995	47	132	0.3078939999999995
chr11-066364503-CTTTTTT-CTTTTT	chr11	66364503	CTTTTTT	CTTTTT	6904351.97	PASS	0	none	0.25916299999999987	40	132	0.25916299999999987
chr11-066364503-CTTTTTT-CTTTTTTT	chr11	66364503	CTTTTTT	CTTTTTTT	6904351.97	PASS	0	none	0.00888499999999999	2	132	0.00888499999999999
chr11-066364503-CTTTTTT-CTTTTTTTT	chr11	66364503	CTTTTTT	CTTTTTTTT	6904351.97	PASS	0	none	2.5100000000000014e-4	0	132	2.5100000000000014e-4
chr11-066364503-CTTTTTT-CTTTTTTTTTT	chr11	66364503	CTTTTTT	CTTTTTTTTTT	6904351.97	PASS	0	none	0	0	132	1e-6
chr11-066364504-T-*	chr11	66364504	T	*	149	PASS	0	none	0.5860140000000004	67	106	0.5860140000000004
chr11-066364504-T-C	chr11	66364504	T	C	149	PASS	0	none	3.820000000000003e-4	0	106	3.820000000000003e-4
chr11-066364504-T-G	chr11	66364504	T	G	149	PASS	0	none	0	0	106	1e-6
chr11-066364505-T-*	chr11	66364505	T	*	44	VQSRTrancheSNP99.80to99.90	0	none	0.5034340000000005	57	86	0.5034340000000005
chr11-066364505-T-C	chr11	66364505	T	C	44	VQSRTrancheSNP99.80to99.90	1.0231e-4	sas	4.04e-4	0	86	4.04e-4
chr11-066364653-T-*	chr11	66364653	T	*	7392535	PASS	0	none	0	0	106	1e-6
chr11-066364653-T-A	chr11	66364653	T	A	7392535	PASS	0	none	0	0	106	1e-6
chr11-066364653-T-C	chr11	66364653	T	C	7392535	PASS	0.99566	nfe	0.9067410000000002	106	106	0.99566
chr11-066364680-A-*	chr11	66364680	A	*	3816408	PASS	0	none	0	0	76	1e-6
chr11-066364680-A-G	chr11	66364680	A	G	3816408	PASS	0.79947	sas	0.5794570000000004	49	76	0.79947
chr11-066364746-T-*	chr11	66364746	T	*	2878159	PASS	0	none	0	0	12	1e-6
chr11-066364746-T-A	chr11	66364746	T	A	2878159	PASS	0.79162	sas	0.5451660000000007	11	12	0.79162
chr11-066364746-T-C	chr11	66364746	T	C	2878159	PASS	0	none	9e-6	0	12	9e-6
chr11-066364815-T-A	chr11	66364815	T	A	1874479	PASS	0	none	0	0	0	1e-6
chr11-066364815-T-C	chr11	66364815	T	C	1874479	PASS	0.78852	sas	0.4708339999999995	0	0	0.78852
chr11-066364828-TTG-GTG	chr11	66364828	TTG	GTG	2248535	PASS	0	none	9e-6	0	0	9e-6
chr11-066364828-TTG-T	chr11	66364828	TTG	T	2248535	PASS	0	none	1.47e-4	0	0	1.47e-4
chr11-066364828-TTG-TGTGTG	chr11	66364828	TTG	TGTGTG	2248535	PASS	0	none	0	0	0	1e-6
chr11-066364828-TTG-TTGTG	chr11	66364828	TTG	TTGTG	2248535	PASS	0	none	0.186538	0	0	0.186538
chr11-066364828-TTG-TTGTGTG	chr11	66364828	TTG	TTGTGTG	2248535	PASS	0	none	0.3239889999999995	0	0	0.3239889999999995
chr11-066364828-TTG-TTGTGTGTG	chr11	66364828	TTG	TTGTGTGTG	2248535	PASS	0	none	0.02759900000000002	0	0	0.02759900000000002
chr11-066364828-TTG-TTGTGTGTGTG	chr11	66364828	TTG	TTGTGTGTGTG	2248535	PASS	0	none	1.6699999999999994e-4	0	0	1.6699999999999994e-4
chr11-066364828-TTG-TTTTGTG	chr11	66364828	TTG	TTTTGTG	2248535	PASS	0	none	0	0	0	1e-6
chr11-066364943-G-A	chr11	66364943	G	A	998616	PASS	0	none	9e-6	0	0	9e-6
chr11-066364943-G-T	chr11	66364943	G	T	998616	PASS	0.95296	nfe	0.45929999999999943	0	0	0.95296
chr11-066365804-C-T	chr11	66365804	C	T	50360	PASS	0.0010506	nfe	8.450000000000003e-4	1	134	0.0010506
chr11-066365820-G-A	chr11	66365820	G	A	306192	PASS	0.011155	afr	0.006396	1	134	0.011155
chr11-066365840-T-C	chr11	66365840	T	C	62883017	PASS	0.99765	nfe	0.966855	134	134	0.99765
chr11-066365865-A-G	chr11	66365865	A	G	44260058	PASS	0.80201	sas	0.6342630000000005	84	134	0.80201
chr11-066366301-A-G	chr11	66366301	A	G	567227	PASS	1.4585e-4	nfe	9e-6	0	134	1.4585e-4
chr11-066366301-A-T	chr11	66366301	A	T	567227	PASS	0.008713	nfe	0.005442	1	134	0.008713
chr11-066366503-C-T	chr11	66366503	C	T	44429	PASS	6.5262e-4	nfe	5.640000000000005e-4	1	134	6.5262e-4
chr11-066366614-C-T	chr11	66366614	C	T	6260789	PASS	0.24084	eas	0.200048	31	134	0.24084
chr11-066366673-A-G	chr11	66366673	A	G	29193783	PASS	0.99761	nfe	0.9654740000000008	132	132	0.99761
chr11-066367606-C-G	chr11	66367606	C	G	677	VQSRTrancheSNP99.80to99.90	3.19e-6	nfe	0	1	134	3.19e-6
chr11-066367708-C-T	chr11	66367708	C	T	46751590	PASS	0.80219	sas	0.6343440000000005	84	134	0.80219
chr11-066368427-T-A	chr11	66368427	T	A	42767643	PASS	0	none	0	0	134	1e-6
chr11-066368427-T-C	chr11	66368427	T	C	42767643	PASS	0.99611	nfe	0.9653370000000008	134	134	0.99611
chr11-066368463-T-G	chr11	66368463	T	G	15769	PASS	8.7054e-4	nfe	2.9400000000000004e-4	1	134	8.7054e-4
chr11-066369298-A-T	chr11	66369298	A	T	958	PASS	3.3347e-4	eas	2.9400000000000004e-4	1	42	3.3347e-4
chr11-066369506-G-A	chr11	66369506	G	A	3601	PASS	2.2953e-4	afr	2.2000000000000003e-5	1	134	2.2953e-4
chr11-066371423-G-*	chr11	66371423	G	*	54986394	PASS	0	none	0	0	134	1e-6
chr11-066371423-G-C	chr11	66371423	G	C	54986394	PASS	0.99835	nfe	0.9887510000000004	134	134	0.99835
chr11-066371423-G-T	chr11	66371423	G	T	54986394	PASS	0.0096207	afr	0.00159499999999999	0	134	0.0096207
chr11-066371716-G-T	chr11	66371716	G	T	166104	PASS	0.013308	nfe	0.00857299999999998	2	132	0.013308
chr11-066374401-AGCTGGGATTACAGGCACAAGCCACTATGCCCGGCTAATTTTTGTATTTTTTAGTAAAGATGGGGTTTCACCATCTTGGCCATGCTAGTCTTGAACTCCTGACCTCGTGATCCACCCACCTCAGCCTCCTAAAGT-A	chr11	66374401	AGCTGGGATTACAGGCACAAGCCACTATGCCCGGCTAATTTTTGTATTTTTTAGTAAAGATGGGGTTTCACCATCTTGGCCATGCTAGTCTTGAACTCCTGACCTCGTGATCCACCCACCTCAGCCTCCTAAAGT	A	43.97	PASS	0	none	0	0	0	1e-6
chr11-066374464-G-*	chr11	66374464	G	*	1401	PASS	0	none	0	0	0	1e-6
chr11-066374464-G-T	chr11	66374464	G	T	1401	PASS	0	none	8.890000000000005e-4	0	0	8.890000000000005e-4
chr11-066374477-T-*	chr11	66374477	T	*	56	PASS	0	none	0	0	0	1e-6
chr11-066374477-T-C	chr11	66374477	T	C	56	PASS	0	none	2.2000000000000003e-5	0	0	2.2000000000000003e-5
chr11-066374530-T-*	chr11	66374530	T	*	60	PASS	0	none	0	0	0	1e-6
chr11-066374530-T-C	chr11	66374530	T	C	60	PASS	0	none	9e-6	0	0	9e-6
chr11-066393601-C-A	chr11	66393601	C	A	63743	PASS	0	none	9e-6	0	0	9e-6
chr11-066393601-C-T	chr11	66393601	C	T	63743	PASS	0.27378	nfe	0.04486100000000001	0	0	0.27378
chr11-066393743-G-A	chr11	66393743	G	A	44260	PASS	0.17921	nfe	0.030059	0	0	0.17921
chr11-066421254-G-T	chr11	66421254	G	T	29425	PASS	0.0019813	nfe	6.570000000000002e-4	1	134	0.0019813
chr11-066421290-G-T	chr11	66421290	G	T	6894590	PASS	0.44069	amr	0.183877	23	134	0.44069
chr11-066421351-G-C	chr11	66421351	G	C	1890	PASS	0	none	0	1	134	1e-6
chr11-066421351-G-T	chr11	66421351	G	T	1890	PASS	0	none	0	0	134	1e-6
chr11-066421352-G-A	chr11	66421352	G	A	1215	PASS	0	none	0	1	134	1e-6
chr11-066421433-T-C	chr11	66421433	T	C	4237519	PASS	0.45009	amr	0.221593	27	134	0.45009
chr11-066422095-C-G	chr11	66422095	C	G	1566	PASS	9.25e-6	sas	0	1	134	9.25e-6
chr11-066423024-G-A	chr11	66423024	G	A	91279	PASS	0.0021573	sas	0.00174299999999999	1	134	0.0021573
chr11-066424369-G-C	chr11	66424369	G	C	721258	PASS	0.014427	mid	0.00852199999999998	3	134	0.014427
chr11-066424388-C-A	chr11	66424388	C	A	244765	PASS	0.0080205	nfe	0.002967	1	134	0.0080205
chr11-066424660-C-T	chr11	66424660	C	T	13441	PASS	2.8429e-4	nfe	1.27e-4	1	134	2.8429e-4
chr11-066424708-C-T	chr11	66424708	C	T	16002	PASS	3.8696e-4	nfe	1.0799999999999996e-4	1	134	3.8696e-4
chr11-066425062-G-A	chr11	66425062	G	A	112591	PASS	0.0052262	nfe	0.003018	1	134	0.0052262
chr11-066425318-G-A	chr11	66425318	G	A	12466	PASS	0.002372	mid	6.340000000000003e-4	1	134	0.002372
chr11-066425348-T-C	chr11	66425348	T	C	330890	PASS	0.036196	nfe	0.02632000000000002	7	134	0.036196
chr11-066425348-T-TC	chr11	66425348	T	TC	330890	PASS	0	none	0	0	134	1e-6
chr11-066426103-AT-*	chr11	66426103	AT	*	250	PASS	0	none	0	0	40	1e-6
chr11-066426103-AT-A	chr11	66426103	AT	A	250	PASS	0	none	0	0	40	1e-6
chr11-066426103-AT-CT	chr11	66426103	AT	CT	250	PASS	0	none	9e-6	1	40	9e-6
chr11-066426103-AT-GT	chr11	66426103	AT	GT	250	PASS	0	none	0	0	40	1e-6
chr11-066426103-AT-TT	chr11	66426103	AT	TT	250	PASS	0	none	6.999999999999998e-5	0	40	6.999999999999998e-5
chr11-066426113-A-*	chr11	66426113	A	*	632	VQSRTrancheSNP99.80to99.90	0	none	0	0	30	1e-6
chr11-066426113-A-G	chr11	66426113	A	G	632	VQSRTrancheSNP99.80to99.90	0	none	9e-6	0	30	9e-6
chr11-066426113-A-T	chr11	66426113	A	T	632	VQSRTrancheSNP99.80to99.90	3.4558e-4	nfe	0.00108099999999999	0	30	0.00108099999999999
chr11-066426122-AG-*	chr11	66426122	AG	*	3458	VQSRTrancheINDEL99.50to99.90	0	none	1.6699999999999994e-4	0	12	1.6699999999999994e-4
chr11-066426122-AG-A	chr11	66426122	AG	A	3458	VQSRTrancheINDEL99.50to99.90	0	none	3.6999999999999985e-5	0	12	3.6999999999999985e-5
chr11-066426122-AG-CG	chr11	66426122	AG	CG	3458	VQSRTrancheINDEL99.50to99.90	0	none	0	0	12	1e-6
chr11-066426122-AG-GG	chr11	66426122	AG	GG	3458	VQSRTrancheINDEL99.50to99.90	0	none	0	0	12	1e-6
chr11-066426122-AG-TG	chr11	66426122	AG	TG	3458	VQSRTrancheINDEL99.50to99.90	0	none	0.004963	0	12	0.004963
chr11-066426124-GA-*	chr11	66426124	GA	*	1588	VQSRTrancheINDEL99.50to99.90	0	none	2.720000000000003e-4	0	28	2.720000000000003e-4
chr11-066426124-GA-AA	chr11	66426124	GA	AA	1588	VQSRTrancheINDEL99.50to99.90	0	none	0	0	28	1e-6
chr11-066426124-GA-G	chr11	66426124	GA	G	1588	VQSRTrancheINDEL99.50to99.90	6.83e-6	nfe	4.0400000000000006e-4	0	28	4.0400000000000006e-4
chr11-066426124-GA-TA	chr11	66426124	GA	TA	1588	VQSRTrancheINDEL99.50to99.90	0	none	0.002059	1	28	0.002059
chr11-066426125-AT-*	chr11	66426125	AT	*	6209	VQSRTrancheINDEL99.50to99.90	0	none	6.780000000000002e-4	0	18	6.780000000000002e-4
chr11-066426125-AT-A	chr11	66426125	AT	A	6209	VQSRTrancheINDEL99.50to99.90	8.08e-6	nfe	9.610000000000004e-4	0	18	9.610000000000004e-4
chr11-066426125-AT-GT	chr11	66426125	AT	GT	6209	VQSRTrancheINDEL99.50to99.90	0	none	1.0799999999999996e-4	0	18	1.0799999999999996e-4
chr11-066426125-AT-TT	chr11	66426125	AT	TT	6209	VQSRTrancheINDEL99.50to99.90	0	none	0.008339	1	18	0.008339
chr11-066426128-TTG-*	chr11	66426128	TTG	*	146	VQSRTrancheINDEL95.00to96.00	0	none	0	0	36	1e-6
chr11-066426128-TTG-GTG	chr11	66426128	TTG	GTG	146	VQSRTrancheINDEL95.00to96.00	0	none	3.6999999999999985e-5	0	36	3.6999999999999985e-5
chr11-066426128-TTG-T	chr11	66426128	TTG	T	146	VQSRTrancheINDEL95.00to96.00	0	none	3.6999999999999985e-5	0	36	3.6999999999999985e-5
chr11-066426129-TGG-*	chr11	66426129	TGG	*	903849	ExcessHet	0	none	2.2000000000000003e-5	0	12	2.2000000000000003e-5
chr11-066426129-TGG-GGG	chr11	66426129	TGG	GGG	903849	ExcessHet	0	none	0.003893	0	12	0.003893
chr11-066426129-TGG-T	chr11	66426129	TGG	T	903849	ExcessHet	0.0016822	amr	0.00186099999999999	0	12	0.00186099999999999
chr11-066426129-TGG-TG	chr11	66426129	TGG	TG	903849	ExcessHet	0	none	0.224408	2	12	0.224408
chr11-066426129-TGG-TGGG	chr11	66426129	TGG	TGGG	903849	ExcessHet	0	none	0.018796	0	12	0.018796
chr11-066426129-TGG-TGGGG	chr11	66426129	TGG	TGGGG	903849	ExcessHet	0	none	3.810000000000003e-4	0	12	3.810000000000003e-4
chr11-066426129-TGG-TGGGGG	chr11	66426129	TGG	TGGGGG	903849	ExcessHet	0	none	0	0	12	1e-6
chr11-066426129-TGG-TGGGGGG	chr11	66426129	TGG	TGGGGGG	903849	ExcessHet	0	none	9e-6	0	12	9e-6
chr11-066426129-TGG-TGGGGGGGGG	chr11	66426129	TGG	TGGGGGGGGG	903849	ExcessHet	0	none	0	0	12	1e-6
chr11-066426129-TGG-TGGGGGGGGGG	chr11	66426129	TGG	TGGGGGGGGGG	903849	ExcessHet	0	none	2.2000000000000003e-5	0	12	2.2000000000000003e-5
chr11-066426129-TGG-TTGGG	chr11	66426129	TGG	TTGGG	903849	ExcessHet	0	none	2.2899999999999996e-4	0	12	2.2899999999999996e-4
chr11-066426129-TGG-TTTGGG	chr11	66426129	TGG	TTTGGG	903849	ExcessHet	0	none	0	0	12	1e-6
chr11-066426130-G-*	chr11	66426130	G	*	1148	PASS	0	none	0.226366	2	20	0.226366
chr11-066426130-G-T	chr11	66426130	G	T	1148	PASS	3.501e-5	sas	6.080000000000004e-4	0	20	6.080000000000004e-4
chr11-066426138-GGA-*	chr11	66426138	GGA	*	956.97	VQSRTrancheINDEL95.00to96.00	0	none	3.150000000000005e-4	0	32	3.150000000000005e-4
chr11-066426138-GGA-G	chr11	66426138	GGA	G	956.97	VQSRTrancheINDEL95.00to96.00	5.048e-5	eas	0.00163999999999999	0	32	0.00163999999999999
chr11-066426138-GGA-GTGA	chr11	66426138	GGA	GTGA	956.97	VQSRTrancheINDEL95.00to96.00	0	none	0	0	32	1e-6
chr11-066426139-GAGGT-*	chr11	66426139	GAGGT	*	1798	VQSRTrancheINDEL95.00to96.00	0	none	0.002059	0	18	0.002059
chr11-066426139-GAGGT-G	chr11	66426139	GAGGT	G	1798	VQSRTrancheINDEL95.00to96.00	0	none	2.2000000000000003e-5	0	18	2.2000000000000003e-5
chr11-066426139-GAGGT-GGGT	chr11	66426139	GAGGT	GGGT	1798	VQSRTrancheINDEL95.00to96.00	0	none	2.08e-4	0	18	2.08e-4
chr11-066426139-GAGGT-GGTAGGT	chr11	66426139	GAGGT	GGTAGGT	1798	VQSRTrancheINDEL95.00to96.00	0	none	6.999999999999998e-5	0	18	6.999999999999998e-5
chr11-066426139-GAGGT-GTAGGT	chr11	66426139	GAGGT	GTAGGT	1798	VQSRTrancheINDEL95.00to96.00	0	none	6.080000000000004e-4	0	18	6.080000000000004e-4
chr11-066426139-GAGGT-TAGGT	chr11	66426139	GAGGT	TAGGT	1798	VQSRTrancheINDEL95.00to96.00	0	none	0.00112899999999999	0	18	0.00112899999999999
chr11-066426140-A-*	chr11	66426140	A	*	42032	VQSRTrancheINDEL99.50to99.90	0	none	0.002208	0	14	0.002208
chr11-066426140-A-ATT	chr11	66426140	A	ATT	42032	VQSRTrancheINDEL99.50to99.90	0	none	0	0	14	1e-6
chr11-066426140-A-G	chr11	66426140	A	G	42032	VQSRTrancheINDEL99.50to99.90	6.211e-5	nfe	0.002208	1	14	0.002208
chr11-066426140-A-T	chr11	66426140	A	T	42032	VQSRTrancheINDEL99.50to99.90	0.018267	eas	0.04177	5	14	0.04177
chr11-066426143-TGGGAG-*	chr11	66426143	TGGGAG	*	10576	VQSRTrancheINDEL97.00to99.00	0	none	6.999999999999998e-5	0	18	6.999999999999998e-5
chr11-066426143-TGGGAG-AGGGAG	chr11	66426143	TGGGAG	AGGGAG	10576	VQSRTrancheINDEL97.00to99.00	0	none	0	0	18	1e-6
chr11-066426143-TGGGAG-GGGGAG	chr11	66426143	TGGGAG	GGGGAG	10576	VQSRTrancheINDEL97.00to99.00	0	none	0.01125299999999999	2	18	0.01125299999999999
chr11-066426143-TGGGAG-T	chr11	66426143	TGGGAG	T	10576	VQSRTrancheINDEL97.00to99.00	0	none	0	0	18	1e-6
chr11-066426143-TGGGAG-TAG	chr11	66426143	TGGGAG	TAG	10576	VQSRTrancheINDEL97.00to99.00	0	none	6.999999999999998e-5	0	18	6.999999999999998e-5
chr11-066426143-TGGGAG-TG	chr11	66426143	TGGGAG	TG	10576	VQSRTrancheINDEL97.00to99.00	0	none	3.150000000000005e-4	0	18	3.150000000000005e-4
chr11-066426143-TGGGAG-TGGGGAG	chr11	66426143	TGGGAG	TGGGGAG	10576	VQSRTrancheINDEL97.00to99.00	0	none	9e-6	0	18	9e-6
chr11-066426143-TGGGAG-TGGGGGGAG	chr11	66426143	TGGGAG	TGGGGGGAG	10576	VQSRTrancheINDEL97.00to99.00	0	none	0.00186099999999999	0	18	0.00186099999999999
chr11-066426143-TGGGAG-TGGGGGGGAG	chr11	66426143	TGGGAG	TGGGGGGGAG	10576	VQSRTrancheINDEL97.00to99.00	0	none	0	0	18	1e-6
chr11-066426143-TGGGAG-TTGGGGGGAG	chr11	66426143	TGGGAG	TTGGGGGGAG	10576	VQSRTrancheINDEL97.00to99.00	0	none	0	0	18	1e-6
chr11-066426146-GA-*	chr11	66426146	GA	*	4485	VQSRTrancheINDEL99.50to99.90	0	none	4.710000000000004e-4	0	16	4.710000000000004e-4
chr11-066426146-GA-AA	chr11	66426146	GA	AA	4485	VQSRTrancheINDEL99.50to99.90	0	none	9e-6	0	16	9e-6
chr11-066426146-GA-CA	chr11	66426146	GA	CA	4485	VQSRTrancheINDEL99.50to99.90	0	none	1.6699999999999994e-4	0	16	1.6699999999999994e-4
chr11-066426146-GA-G	chr11	66426146	GA	G	4485	VQSRTrancheINDEL99.50to99.90	2.98e-6	nfe	1.6699999999999994e-4	0	16	1.6699999999999994e-4
chr11-066426146-GA-GCA	chr11	66426146	GA	GCA	4485	VQSRTrancheINDEL99.50to99.90	0	none	2.2000000000000003e-5	1	16	2.2000000000000003e-5
chr11-066426146-GA-GGCA	chr11	66426146	GA	GGCA	4485	VQSRTrancheINDEL99.50to99.90	0	none	0	0	16	1e-6
chr11-066426146-GA-GGGCA	chr11	66426146	GA	GGGCA	4485	VQSRTrancheINDEL99.50to99.90	0	none	5.2999999999999994e-5	0	16	5.2999999999999994e-5
chr11-066426146-GA-GGGGCA	chr11	66426146	GA	GGGGCA	4485	VQSRTrancheINDEL99.50to99.90	0	none	9e-6	0	16	9e-6
chr11-066426146-GA-GGGGTA	chr11	66426146	GA	GGGGTA	4485	VQSRTrancheINDEL99.50to99.90	0	none	0	0	16	1e-6
chr11-066426146-GA-GGGTA	chr11	66426146	GA	GGGTA	4485	VQSRTrancheINDEL99.50to99.90	0	none	7.250000000000005e-4	0	16	7.250000000000005e-4
chr11-066426146-GA-GGTA	chr11	66426146	GA	GGTA	4485	VQSRTrancheINDEL99.50to99.90	0	none	0	0	16	1e-6
chr11-066426146-GA-GTA	chr11	66426146	GA	GTA	4485	VQSRTrancheINDEL99.50to99.90	0	none	1.0799999999999996e-4	0	16	1.0799999999999996e-4
chr11-066426146-GA-TA	chr11	66426146	GA	TA	4485	VQSRTrancheINDEL99.50to99.90	0	none	0.003817	0	16	0.003817
chr11-066426147-AGGGC-*	chr11	66426147	AGGGC	*	19942	VQSRTrancheINDEL99.50to99.90	0	none	5.170000000000003e-4	0	12	5.170000000000003e-4
chr11-066426147-AGGGC-A	chr11	66426147	AGGGC	A	19942	VQSRTrancheINDEL99.50to99.90	0	none	1.0699999999999996e-4	0	12	1.0699999999999996e-4
chr11-066426147-AGGGC-CGGGC	chr11	66426147	AGGGC	CGGGC	19942	VQSRTrancheINDEL99.50to99.90	0	none	0	0	12	1e-6
chr11-066426147-AGGGC-GGGGC	chr11	66426147	AGGGC	GGGGC	19942	VQSRTrancheINDEL99.50to99.90	0	none	0.00168799999999999	0	12	0.00168799999999999
chr11-066426147-AGGGC-TGGGC	chr11	66426147	AGGGC	TGGGC	19942	VQSRTrancheINDEL99.50to99.90	0	none	0.020982	1	12	0.020982
chr11-066426150-G-*	chr11	66426150	G	*	4870	VQSRTrancheINDEL95.00to96.00	0	none	1.0799999999999996e-4	0	38	1.0799999999999996e-4
chr11-066426150-G-A	chr11	66426150	G	A	4870	VQSRTrancheINDEL95.00to96.00	0	none	9e-6	0	38	9e-6
chr11-066426150-G-C	chr11	66426150	G	C	4870	VQSRTrancheINDEL95.00to96.00	1.2183e-4	eas	0.004787	1	38	0.004787
chr11-066426150-G-GC	chr11	66426150	G	GC	4870	VQSRTrancheINDEL95.00to96.00	2.11e-6	nfe	4.0400000000000006e-4	0	38	4.0400000000000006e-4
chr11-066426150-G-GCTGGC	chr11	66426150	G	GCTGGC	4870	VQSRTrancheINDEL95.00to96.00	0	none	0	0	38	1e-6
chr11-066426150-G-GGC	chr11	66426150	G	GGC	4870	VQSRTrancheINDEL95.00to96.00	0	none	8.9e-5	0	38	8.9e-5
chr11-066426150-G-GGGC	chr11	66426150	G	GGGC	4870	VQSRTrancheINDEL95.00to96.00	0	none	5.2999999999999994e-5	0	38	5.2999999999999994e-5
chr11-066426150-G-GGGGC	chr11	66426150	G	GGGGC	4870	VQSRTrancheINDEL95.00to96.00	0	none	0	0	38	1e-6
chr11-066426150-G-GTGGC	chr11	66426150	G	GTGGC	4870	VQSRTrancheINDEL95.00to96.00	0	none	4.0400000000000006e-4	0	38	4.0400000000000006e-4
chr11-066426150-G-GTTGGC	chr11	66426150	G	GTTGGC	4870	VQSRTrancheINDEL95.00to96.00	0	none	0	0	38	1e-6
chr11-066426150-G-T	chr11	66426150	G	T	4870	VQSRTrancheINDEL95.00to96.00	0	none	9e-6	0	38	9e-6
chr11-066426153-A-AT	chr11	66426153	A	AT	964	VQSRTrancheINDEL96.00to97.00	0	none	3.6999999999999985e-5	0	106	3.6999999999999985e-5
chr11-066426153-A-T	chr11	66426153	A	T	964	VQSRTrancheINDEL96.00to97.00	1.5e-6	nfe	0.00110699999999999	0	106	0.00110699999999999
chr11-066432623-G-A	chr11	66432623	G	A	1482	PASS	0	none	8.66e-4	0	0	8.66e-4
chr11-066435554-A-C	chr11	66435554	A	C	317647	PASS	0.30075	eas	0.11268000000000002	0	0	0.30075
chr11-066436136-G-T	chr11	66436136	G	T	16900	PASS	0.0023549	nfe	6.570000000000002e-4	1	134	0.0023549
chr11-066436966-A-*	chr11	66436966	A	*	15711	VQSRTrancheINDEL99.95to100.00	0	none	9e-6	0	78	9e-6
chr11-066436966-A-AC	chr11	66436966	A	AC	15711	VQSRTrancheINDEL99.95to100.00	0	none	2.2000000000000003e-5	0	78	2.2000000000000003e-5
chr11-066436966-A-C	chr11	66436966	A	C	15711	VQSRTrancheINDEL99.95to100.00	4.3201e-4	eas	0.007445	1	78	0.007445
chr11-066436972-A-C	chr11	66436972	A	C	101436	ExcessHet	0.01123	sas	0.03217400000000002	2	58	0.03217400000000002
chr11-066436977-A-*	chr11	66436977	A	*	82075	ExcessHet	0	none	9e-6	0	46	9e-6
chr11-066436977-A-C	chr11	66436977	A	C	82075	ExcessHet	0.0055423	eas	0.02818900000000001	6	46	0.02818900000000001
chr11-066436978-T-*	chr11	66436978	T	*	92046	ExcessHet	0	none	9e-6	0	46	9e-6
chr11-066436978-T-A	chr11	66436978	T	A	92046	ExcessHet	0.024142	eas	0.028745	9	46	0.028745
chr11-066436978-T-C	chr11	66436978	T	C	92046	ExcessHet	8.442e-5	sas	0.006741	0	46	0.006741
chr11-066436978-T-G	chr11	66436978	T	G	92046	ExcessHet	0	none	0	0	46	1e-6
chr11-066436981-T-A	chr11	66436981	T	A	33018	PASS	0.0077471	eas	0.01491999999999998	6	38	0.01491999999999998
chr11-066436981-T-C	chr11	66436981	T	C	33018	PASS	8.1e-7	nfe	0.00149299999999999	0	38	0.00149299999999999
chr11-066436983-T-A	chr11	66436983	T	A	5785	PASS	5.6442e-4	eas	0.003513	1	18	0.003513
chr11-066437153-G-A	chr11	66437153	G	A	120243	PASS	0.0033032	mid	0.00229	1	134	0.0033032
chr11-066437594-C-T	chr11	66437594	C	T	353	PASS	2.03e-6	nfe	0	1	132	2.03e-6
chr11-066438698-C-CT	chr11	66438698	C	CT	5262221	PASS	0	none	0	0	134	1e-6
chr11-066438698-C-T	chr11	66438698	C	T	5262221	PASS	0.30192	mid	0.2767769999999994	44	134	0.30192
chr11-066454666-C-T	chr11	66454666	C	T	474972	PASS	0.24299	afr	0.07135	10	128	0.24299
chr11-066468960-G-A	chr11	66468960	G	A	2105587	PASS	0.24032	nfe	0.184783	29	132	0.24032
chr11-066473411-T-C	chr11	66473411	T	C	6516999	PASS	0.3341	afr	0.21536300000000003	29	134	0.3341
chr11-066474168-G-A	chr11	66474168	G	A	73988	PASS	0.0035001	sas	0.00184199999999999	1	134	0.0035001
chr11-066474488-G-A	chr11	66474488	G	A	123	PASS	0	none	0	0	6	1e-6
chr11-066474636-A-G	chr11	66474636	A	G	162253	PASS	0.15532	nfe	0.068514	0	0	0.15532
chr11-066474739-ATTTT-*	chr11	66474739	ATTTT	*	19213	PASS	0	none	6.080000000000004e-4	0	0	6.080000000000004e-4
chr11-066474739-ATTTT-A	chr11	66474739	ATTTT	A	19213	PASS	0	none	9e-6	0	0	9e-6
chr11-066474739-ATTTT-ATTT	chr11	66474739	ATTTT	ATTT	19213	PASS	0	none	9e-6	0	0	9e-6
chr11-066474739-ATTTT-ATTTTT	chr11	66474739	ATTTT	ATTTTT	19213	PASS	0	none	1.0699999999999996e-4	0	0	1.0699999999999996e-4
chr11-066474739-ATTTT-ATTTTTT	chr11	66474739	ATTTT	ATTTTTT	19213	PASS	0	none	0	0	0	1e-6
chr11-066474739-ATTTT-ATTTTTTTT	chr11	66474739	ATTTT	ATTTTTTTT	19213	PASS	0	none	7.710000000000004e-4	0	0	7.710000000000004e-4
chr11-066474739-ATTTT-TTTTT	chr11	66474739	ATTTT	TTTTT	19213	PASS	0	none	0.01114199999999999	0	0	0.01114199999999999
chr11-066474931-T-A	chr11	66474931	T	A	71011	PASS	0	none	5.2999999999999994e-5	0	0	5.2999999999999994e-5
chr11-066474931-T-G	chr11	66474931	T	G	71011	PASS	0.13628	sas	0.041699	0	0	0.13628
chr11-066475677-C-T	chr11	66475677	C	T	268200	PASS	0.0046865	nfe	0.003423	1	134	0.0046865
chr11-066476780-C-G	chr11	66476780	C	G	45375	PASS	0.035171	nfe	0.018501	0	0	0.035171
chr11-066480225-G-T	chr11	66480225	G	T	2705916	PASS	0.59161	sas	0.35192999999999963	45	124	0.59161
chr11-066480373-G-A	chr11	66480373	G	A	2524488	PASS	0.24751	eas	0.195816	29	134	0.24751
chr11-066480960-A-C	chr11	66480960	A	C	337961	PASS	0.32117	nfe	0.158328	0	0	0.32117
chr11-066482114-T-G	chr11	66482114	T	G	5545	VQSRTrancheSNP99.80to99.90	0.0042719	nfe	0.00164499999999999	1	134	0.0042719
chr11-066482259-G-A	chr11	66482259	G	A	17253	PASS	2.6642e-4	nfe	1.47e-4	1	134	2.6642e-4
chr11-066485090-G-A	chr11	66485090	G	A	3598	PASS	3.591e-5	nfe	7.099999999999998e-5	1	134	7.099999999999998e-5
chr11-066485275-A-T	chr11	66485275	A	T	337	PASS	8.995e-5	nfe	8.9e-5	1	104	8.995e-5
chr11-066486405-G-T	chr11	66486405	G	T	2213	PASS	6.7344e-4	nfe	1.47e-4	1	130	6.7344e-4
chr11-066486614-G-T	chr11	66486614	G	T	2859928	PASS	0.24546	eas	0.198808	29	134	0.24546
chr11-066487767-C-G	chr11	66487767	C	G	230	PASS	7.74e-6	nfe	0	1	134	7.74e-6
chr11-066488044-T-C	chr11	66488044	T	C	3898709	PASS	0.32566	afr	0.21504	29	134	0.32566
chr11-066488044-T-G	chr11	66488044	T	G	3898709	PASS	0	none	0	0	134	1e-6
chr11-066488127-C-A	chr11	66488127	C	A	22137	PASS	0.0025733	nfe	0.00181699999999999	1	134	0.0025733
chr11-066491445-G-A	chr11	66491445	G	A	13157601	PASS	0.63626	amr	0.3984589999999993	51	134	0.63626
chr11-066491649-T-A	chr11	66491649	T	A	1503	PASS	2.7e-6	nfe	4.720000000000004e-4	1	110	4.720000000000004e-4
chr11-066491649-T-C	chr11	66491649	T	C	1503	PASS	0	none	2.2999999999999995e-4	0	110	2.2999999999999995e-4
chr11-066491656-T-*	chr11	66491656	T	*	7410	PASS	0	none	9e-6	0	84	9e-6
chr11-066491656-T-A	chr11	66491656	T	A	7410	PASS	6.43e-5	eas	0.00105899999999999	1	84	0.00105899999999999
chr11-066491656-T-C	chr11	66491656	T	C	7410	PASS	6.0486e-4	amr	0.002838	0	84	0.002838
chr11-066491659-T-*	chr11	66491659	T	*	2359	PASS	0	none	9e-6	0	76	9e-6
chr11-066491659-T-A	chr11	66491659	T	A	2359	PASS	7.475e-5	eas	9.150000000000004e-4	1	76	9.150000000000004e-4
chr11-066491659-T-C	chr11	66491659	T	C	2359	PASS	0	none	3.6999999999999985e-5	0	76	3.6999999999999985e-5
chr11-066491663-T-*	chr11	66491663	T	*	586	PASS	0	none	9e-6	0	124	9e-6
chr11-066491663-T-A	chr11	66491663	T	A	586	PASS	3.1e-7	nfe	1.88e-4	1	124	1.88e-4
chr11-066492289-C-A	chr11	66492289	C	A	23360	PASS	0	none	0	0	10	1e-6
chr11-066492289-C-T	chr11	66492289	C	T	23360	PASS	0.014135	nfe	0.006915	0	10	0.014135
chr11-066492663-G-A	chr11	66492663	G	A	310651	PASS	0.029189	sas	0.01396099999999998	1	134	0.029189
chr11-066492867-C-T	chr11	66492867	C	T	100233	PASS	0.0036943	nfe	0.002515	1	134	0.0036943
chr11-066493403-G-A	chr11	66493403	G	A	205903	PASS	0.014026	mid	0.00867799999999999	3	134	0.014026
chr11-066495079-T-C	chr11	66495079	T	C	6606323	PASS	0.25647	eas	0.205521	29	134	0.25647
chr11-066495079-T-G	chr11	66495079	T	G	6606323	PASS	1.3337e-4	sas	0	0	134	1.3337e-4
chr11-066495135-T-C	chr11	66495135	T	C	25900137	PASS	0.79653	sas	0.6146110000000001	81	134	0.79653
chr11-066495335-T-C	chr11	66495335	T	C	62584705	PASS	0.99844	nfe	0.9905400000000004	134	134	0.99844
chr11-066495772-C-T	chr11	66495772	C	T	7260416	PASS	0.25575	eas	0.199806	29	134	0.25575
chr11-066497146-G-A	chr11	66497146	G	A	498228	PASS	0.061713	nfe	0.043798	10	134	0.061713
chr11-066504671-A-G	chr11	66504671	A	G	14287932	PASS	0.86273	afr	0.5901420000000005	84	134	0.86273
chr11-066504766-G-A	chr11	66504766	G	A	3262485	PASS	0.25547	eas	0.198781	29	134	0.25547
chr11-066504766-G-T	chr11	66504766	G	T	3262485	PASS	7.46e-6	amr	0	0	134	7.46e-6
chr11-066509105-G-A	chr11	66509105	G	A	1052550	PASS	0.37749	amr	0.02491500000000002	1	134	0.37749
chr11-066509564-G-A	chr11	66509564	G	A	4167645	PASS	0.23647	nfe	0.184901	29	134	0.23647
chr11-066510498-C-*	chr11	66510498	C	*	5879651	PASS	0	none	0	0	134	1e-6
chr11-066510498-C-T	chr11	66510498	C	T	5879651	PASS	0.29574	nfe	0.2564509999999997	43	134	0.29574
chr11-066510588-C-G	chr11	66510588	C	G	39709994	PASS	0.99843	nfe	0.9900790000000004	134	134	0.99843
chr11-066510956-GT-G	chr11	66510956	GT	G	192.97	PASS	4.365e-5	amr	0	0	132	4.365e-5
chr11-066510956-GT-GTT	chr11	66510956	GT	GTT	192.97	PASS	0	none	1.88e-4	0	132	1.88e-4
chr11-066514624-G-A	chr11	66514624	G	A	10337308	PASS	0.25672	eas	0.19929400000000003	29	134	0.25672
chr11-066514819-CTTT-C	chr11	66514819	CTTT	C	1204129	ExcessHet	5.617e-5	nfe	2.5100000000000014e-4	0	104	2.5100000000000014e-4
chr11-066514819-CTTT-CT	chr11	66514819	CTTT	CT	1204129	ExcessHet	0	none	0.007762	2	104	0.007762
chr11-066514819-CTTT-CTT	chr11	66514819	CTTT	CTT	1204129	ExcessHet	0	none	0.12210300000000002	7	104	0.12210300000000002
chr11-066514819-CTTT-CTTTT	chr11	66514819	CTTT	CTTTT	1204129	ExcessHet	0	none	0.27040099999999984	37	104	0.27040099999999984
chr11-066514819-CTTT-CTTTTT	chr11	66514819	CTTT	CTTTTT	1204129	ExcessHet	0	none	0.00833299999999999	1	104	0.00833299999999999
chr11-066514819-CTTT-CTTTTTT	chr11	66514819	CTTT	CTTTTTT	1204129	ExcessHet	0	none	1.88e-4	0	104	1.88e-4
chr11-066514819-CTTT-CTTTTTTT	chr11	66514819	CTTT	CTTTTTTT	1204129	ExcessHet	0	none	0	0	104	1e-6
chr11-066514819-CTTT-TTTT	chr11	66514819	CTTT	TTTT	1204129	ExcessHet	0	none	3.6999999999999985e-5	0	104	3.6999999999999985e-5
chr11-066515394-G-A	chr11	66515394	G	A	8584	PASS	4.1427e-4	nfe	2.2999999999999995e-4	1	134	4.1427e-4
chr11-066515786-CGCCAGAATGT-C	chr11	66515786	CGCCAGAATGT	C	12227654	PASS	9.24e-6	sas	9e-6	0	134	9.24e-6
chr11-066515786-CGCCAGAATGT-TGCCAGAATGT	chr11	66515786	CGCCAGAATGT	TGCCAGAATGT	12227654	PASS	0	none	0.19929400000000003	29	134	0.19929400000000003
chr11-066519912-G-A	chr11	66519912	G	A	4491782	PASS	0.25531	eas	0.20501800000000003	28	126	0.25531
chr11-066520029-C-A	chr11	66520029	C	A	4159	PASS	0	none	9e-6	0	10	9e-6
chr11-066520029-C-G	chr11	66520029	C	G	4159	PASS	0.0019938	nfe	3.3700000000000044e-4	0	10	0.0019938
chr11-066520652-T-C	chr11	66520652	T	C	215913	PASS	0.16916	nfe	0.071156	0	0	0.16916
chr11-066520965-C-T	chr11	66520965	C	T	661588	PASS	0.069067	mid	0.05240200000000002	0	28	0.069067
chr11-066521262-G-C	chr11	66521262	G	C	13111510	PASS	0.25649	eas	0.209835	29	134	0.25649
chr11-066521569-G-C	chr11	66521569	G	C	3767	PASS	5.833e-5	nfe	3.6999999999999985e-5	1	128	5.833e-5
chr11-066521648-G-T	chr11	66521648	G	T	244	PASS	2.01e-6	nfe	0	1	26	2.01e-6
chr11-066522976-C-T	chr11	66522976	C	T	1419	PASS	2.82e-6	nfe	6.999999999999998e-5	0	0	6.999999999999998e-5
chr11-066523300-T-A	chr11	66523300	T	A	170	PASS	9.88e-6	nfe	0	1	134	9.88e-6
chr11-066523493-G-A	chr11	66523493	G	A	761	PASS	3.85e-6	sas	0	1	134	3.85e-6
chr11-066524089-A-G	chr11	66524089	A	G	14847393	PASS	0.87492	afr	0.5574340000000001	66	108	0.87492
chr11-066524279-TAAA-*	chr11	66524279	TAAA	*	868901	ExcessHet	0	none	0.00166299999999999	0	0	0.00166299999999999
chr11-066524279-TAAA-AAAA	chr11	66524279	TAAA	AAAA	868901	ExcessHet	0	none	9.370000000000004e-4	0	0	9.370000000000004e-4
chr11-066524279-TAAA-CAAA	chr11	66524279	TAAA	CAAA	868901	ExcessHet	0	none	2.2000000000000003e-5	0	0	2.2000000000000003e-5
chr11-066524279-TAAA-T	chr11	66524279	TAAA	T	868901	ExcessHet	1.3519e-4	nfe	4.03e-4	0	0	4.03e-4
chr11-066524279-TAAA-TA	chr11	66524279	TAAA	TA	868901	ExcessHet	0	none	0.01101299999999999	0	0	0.01101299999999999
chr11-066524279-TAAA-TAA	chr11	66524279	TAAA	TAA	868901	ExcessHet	0	none	0.16956300000000002	0	0	0.16956300000000002
chr11-066524279-TAAA-TAAAA	chr11	66524279	TAAA	TAAAA	868901	ExcessHet	0	none	0.08745900000000001	0	0	0.08745900000000001
chr11-066524279-TAAA-TAAAAA	chr11	66524279	TAAA	TAAAAA	868901	ExcessHet	0	none	0.0031580000000000002	0	0	0.0031580000000000002
chr11-066524279-TAAA-TAAAAAA	chr11	66524279	TAAA	TAAAAAA	868901	ExcessHet	0	none	1.27e-4	0	0	1.27e-4
chr11-066524279-TAAA-TAAAAAAA	chr11	66524279	TAAA	TAAAAAAA	868901	ExcessHet	0	none	6.999999999999998e-5	0	0	6.999999999999998e-5
chr11-066524279-TAAA-TAAAAAAAAA	chr11	66524279	TAAA	TAAAAAAAAA	868901	ExcessHet	0	none	0	0	0	1e-6
chr11-066524279-TAAA-TAAAAAAAAAA	chr11	66524279	TAAA	TAAAAAAAAAA	868901	ExcessHet	0	none	8.9e-5	0	0	8.9e-5
chr11-066526308-T-C	chr11	66526308	T	C	5115610	PASS	0.25406	eas	0.21328700000000003	29	134	0.25406
chr11-066527198-C-*	chr11	66527198	C	*	609538	PASS	0	none	2.2000000000000003e-5	0	122	2.2000000000000003e-5
chr11-066527198-C-A	chr11	66527198	C	A	609538	PASS	0	none	2.2000000000000003e-5	0	122	2.2000000000000003e-5
chr11-066527198-C-T	chr11	66527198	C	T	609538	PASS	0.11048	eas	0.05467300000000002	11	122	0.11048
chr11-066527207-CAAAA-*	chr11	66527207	CAAAA	*	920649	ExcessHet	0	none	6.560000000000002e-4	0	86	6.560000000000002e-4
chr11-066527207-CAAAA-AAAAA	chr11	66527207	CAAAA	AAAAA	920649	ExcessHet	0	none	0.01252799999999999	0	86	0.01252799999999999
chr11-066527207-CAAAA-C	chr11	66527207	CAAAA	C	920649	ExcessHet	0	none	9e-6	0	86	9e-6
chr11-066527207-CAAAA-CA	chr11	66527207	CAAAA	CA	920649	ExcessHet	0	none	8.910000000000005e-4	1	86	8.910000000000005e-4
chr11-066527207-CAAAA-CAA	chr11	66527207	CAAAA	CAA	920649	ExcessHet	0	none	0.016491	2	86	0.016491
chr11-066527207-CAAAA-CAAA	chr11	66527207	CAAAA	CAAA	920649	ExcessHet	0	none	0.174165	22	86	0.174165
chr11-066527207-CAAAA-CAAAAA	chr11	66527207	CAAAA	CAAAAA	920649	ExcessHet	0	none	0.15536400000000003	11	86	0.15536400000000003
chr11-066527207-CAAAA-CAAAAAA	chr11	66527207	CAAAA	CAAAAAA	920649	ExcessHet	0	none	0.006052	0	86	0.006052
chr11-066527207-CAAAA-CAAAAAAA	chr11	66527207	CAAAA	CAAAAAAA	920649	ExcessHet	0	none	4.490000000000005e-4	0	86	4.490000000000005e-4
chr11-066527207-CAAAA-CAAAAAAAA	chr11	66527207	CAAAA	CAAAAAAAA	920649	ExcessHet	0	none	9e-6	0	86	9e-6
chr11-066529892-C-T	chr11	66529892	C	T	12598340	PASS	0.239	nfe	0.18544	29	134	0.239
chr11-066529966-T-TGAG	chr11	66529966	T	TGAG	7503.97	PASS	2.0578e-4	nfe	2.2000000000000003e-5	1	134	2.0578e-4
chr11-066531123-C-T	chr11	66531123	C	T	9195367	PASS	0.25626	eas	0.19929400000000003	29	134	0.25626
chr11-066531152-A-C	chr11	66531152	A	C	8642848	PASS	0.25561	eas	0.199213	29	134	0.25561
chr11-066532044-A-G	chr11	66532044	A	G	24921232	PASS	0.85691	afr	0.5905750000000005	84	134	0.85691
chr11-066532465-G-C	chr11	66532465	G	C	49452	PASS	0.032177	nfe	0.01330799999999999	0	0	0.032177
chr11-066536383-T-C	chr11	66536383	T	C	43256	PASS	0.15724	nfe	0.027308	0	0	0.15724
chr11-066536424-T-C	chr11	66536424	T	C	41091	PASS	0.20737	sas	0.02487700000000002	0	0	0.20737
chr11-066537640-C-*	chr11	66537640	C	*	55841	PASS	0	none	8.9e-5	0	0	8.9e-5
chr11-066537640-C-G	chr11	66537640	C	G	55841	PASS	0.23282	nfe	0.028392	0	0	0.23282
chr11-066537656-T-*	chr11	66537656	T	*	74918	PASS	0	none	8.9e-5	0	0	8.9e-5
chr11-066537656-T-C	chr11	66537656	T	C	74918	PASS	0.3599	nfe	0.03970800000000001	0	0	0.3599
chr11-066537656-T-G	chr11	66537656	T	G	74918	PASS	0	none	0	0	0	1e-6
chr11-066538257-A-C	chr11	66538257	A	C	29016	PASS	0.016152	nfe	0.019737	0	0	0.019737
chr11-066538404-GAAA-*	chr11	66538404	GAAA	*	13440	PASS	0	none	0	0	0	1e-6
chr11-066538404-GAAA-AAAA	chr11	66538404	GAAA	AAAA	13440	PASS	0	none	6.999999999999998e-5	0	0	6.999999999999998e-5
chr11-066538404-GAAA-G	chr11	66538404	GAAA	G	13440	PASS	0	none	9e-6	0	0	9e-6
chr11-066538404-GAAA-GA	chr11	66538404	GAAA	GA	13440	PASS	0	none	6.080000000000004e-4	0	0	6.080000000000004e-4
chr11-066538404-GAAA-GAA	chr11	66538404	GAAA	GAA	13440	PASS	0	none	0.00532	0	0	0.00532
chr11-066538404-GAAA-GAAAA	chr11	66538404	GAAA	GAAAA	13440	PASS	0	none	0.003537	0	0	0.003537
chr11-066538404-GAAA-GAAAAA	chr11	66538404	GAAA	GAAAAA	13440	PASS	0	none	1.0699999999999996e-4	0	0	1.0699999999999996e-4
chr11-066538404-GAAA-GAAAAAA	chr11	66538404	GAAA	GAAAAAA	13440	PASS	0	none	0	0	0	1e-6
chr11-066538467-C-T	chr11	66538467	C	T	21901	PASS	0.08884	nfe	0.01453799999999999	0	0	0.08884
chr11-066538884-A-G	chr11	66538884	A	G	36948	PASS	0.11708	nfe	0.02231800000000002	0	0	0.11708
chr11-066538991-G-A	chr11	66538991	G	A	1043	PASS	0	none	4.03e-4	0	0	4.03e-4
chr11-066539703-T-C	chr11	66539703	T	C	27225	PASS	9.1871e-4	nfe	4.950000000000003e-4	1	134	9.1871e-4
chr11-066543952-G-A	chr11	66543952	G	A	6152	PASS	2.0885e-4	nfe	3.6999999999999985e-5	1	134	2.0885e-4
chr11-066543999-A-G	chr11	66543999	A	G	1504	PASS	3.1e-6	nfe	0	1	134	3.1e-6
chr11-066545620-C-T	chr11	66545620	C	T	22122	PASS	0.004339	mid	0.00103599999999999	1	134	0.004339
chr11-066545732-T-C	chr11	66545732	T	C	5923223	PASS	0.27191	eas	0.210956	30	132	0.27191
chr11-066547059-C-A	chr11	66547059	C	A	61382	PASS	0.0034607	nfe	0.00259	1	134	0.0034607
chr11-066547132-C-A	chr11	66547132	C	A	502751	PASS	0.042863	nfe	0.026028	6	134	0.042863
chr11-066551326-C-T	chr11	66551326	C	T	560	PASS	4.012e-5	nfe	0	1	134	4.012e-5
chr11-066551332-C-T	chr11	66551332	C	T	231873	PASS	0.008622	nfe	0.006241	2	134	0.008622
chr11-066551501-G-A	chr11	66551501	G	A	16992986	PASS	0.63617	afr	0.43552699999999983	66	134	0.63617
chr11-066551513-T-G	chr11	66551513	T	G	941	PASS	2.0797e-4	amr	0	1	134	2.0797e-4
chr11-066551680-G-A	chr11	66551680	G	A	93	PASS	0	none	0	1	134	1e-6
chr11-066551713-C-G	chr11	66551713	C	G	93811	PASS	7.936e-5	afr	0	0	134	7.936e-5
chr11-066551713-C-T	chr11	66551713	C	T	93811	PASS	0.010074	nfe	0.004544	1	134	0.010074
chr11-066551791-G-A	chr11	66551791	G	A	9988465	PASS	0.91838	afr	0.650831	93	134	0.91838
chr11-066553896-G-T	chr11	66553896	G	T	529	PASS	2.2846e-4	nfe	4.720000000000004e-4	0	82	4.720000000000004e-4
chr11-066554146-A-G	chr11	66554146	A	G	390	PASS	0	none	0	1	134	1e-6
chr11-066554278-T-*	chr11	66554278	T	*	572	PASS	0	none	2.2000000000000003e-5	0	42	2.2000000000000003e-5
chr11-066554278-T-A	chr11	66554278	T	A	572	PASS	3.778e-5	nfe	3.150000000000005e-4	1	42	3.150000000000005e-4
chr11-066554456-CAAAAAA-*	chr11	66554456	CAAAAAA	*	2343434	ExcessHet	0	none	7.099999999999998e-5	0	124	7.099999999999998e-5
chr11-066554456-CAAAAAA-AAAAAAA	chr11	66554456	CAAAAAA	AAAAAAA	2343434	ExcessHet	0	none	8.9e-5	0	124	8.9e-5
chr11-066554456-CAAAAAA-C	chr11	66554456	CAAAAAA	C	2343434	ExcessHet	6.3e-7	nfe	0	0	124	1e-6
chr11-066554456-CAAAAAA-CA	chr11	66554456	CAAAAAA	CA	2343434	ExcessHet	0	none	2.9400000000000004e-4	0	124	2.9400000000000004e-4
chr11-066554456-CAAAAAA-CAA	chr11	66554456	CAAAAAA	CAA	2343434	ExcessHet	0	none	0.005646	0	124	0.005646
chr11-066554456-CAAAAAA-CAAA	chr11	66554456	CAAAAAA	CAAA	2343434	ExcessHet	0	none	0.023479	3	124	0.023479
chr11-066554456-CAAAAAA-CAAAA	chr11	66554456	CAAAAAA	CAAAA	2343434	ExcessHet	0	none	0.06556000000000001	10	124	0.06556000000000001
chr11-066554456-CAAAAAA-CAAAAA	chr11	66554456	CAAAAAA	CAAAAA	2343434	ExcessHet	0	none	0.166078	20	124	0.166078
chr11-066554456-CAAAAAA-CAAAAAAA	chr11	66554456	CAAAAAA	CAAAAAAA	2343434	ExcessHet	0	none	0.246319	37	124	0.246319
chr11-066554456-CAAAAAA-CAAAAAAAA	chr11	66554456	CAAAAAA	CAAAAAAAA	2343434	ExcessHet	0	none	0.01927600000000001	0	124	0.01927600000000001
chr11-066554456-CAAAAAA-CAAAAAAAAA	chr11	66554456	CAAAAAA	CAAAAAAAAA	2343434	ExcessHet	0	none	0.00122899999999999	0	124	0.00122899999999999
chr11-066554456-CAAAAAA-CAAAAAAAAAA	chr11	66554456	CAAAAAA	CAAAAAAAAAA	2343434	ExcessHet	0	none	2.2999999999999995e-4	0	124	2.2999999999999995e-4
chr11-066554456-CAAAAAA-CAAAAAAAAAAA	chr11	66554456	CAAAAAA	CAAAAAAAAAAA	2343434	ExcessHet	0	none	9e-6	0	124	9e-6
chr11-066554458-A-*	chr11	66554458	A	*	40	PASS	0	none	0.09657600000000002	13	54	0.09657600000000002
chr11-066554458-A-T	chr11	66554458	A	T	40	PASS	0	none	2.2000000000000003e-5	0	54	2.2000000000000003e-5
chr11-066555108-C-T	chr11	66555108	C	T	1858	PASS	2e-5	nfe	9e-6	1	134	2e-5
chr11-066555263-C-G	chr11	66555263	C	G	130208	PASS	0.004609	nfe	0.002415	2	134	0.004609
chr11-066555263-C-T	chr11	66555263	C	T	130208	PASS	0.008156	afr	3.160000000000005e-4	0	134	0.008156
chr11-066555362-C-T	chr11	66555362	C	T	305756	PASS	0.013633	mid	0.00805399999999999	3	134	0.013633
chr11-066557048-A-C	chr11	66557048	A	C	1211	VQSRTrancheSNP99.90to99.95	8.109e-5	nfe	0.00122699999999999	0	86	0.00122699999999999
chr11-066557058-G-A	chr11	66557058	G	A	2229989	PASS	0.17086	nfe	0.14014400000000002	19	134	0.17086
chr11-066557071-T-G	chr11	66557071	T	G	95	VQSRTrancheSNP99.80to99.90	4.19e-5	nfe	1.6699999999999994e-4	0	112	1.6699999999999994e-4
chr11-066557112-T-C	chr11	66557112	T	C	14125903	PASS	0.79943	afr	0.5401850000000008	73	134	0.79943
chr11-066557256-A-ACCCCC	chr11	66557256	A	ACCCCC	50	VQSRTrancheINDEL99.50to99.90	0	none	0	0	132	1e-6
chr11-066557256-A-C	chr11	66557256	A	C	50	VQSRTrancheINDEL99.50to99.90	0	none	5.2999999999999994e-5	0	132	5.2999999999999994e-5
chr11-066557284-T-A	chr11	66557284	T	A	118	PASS	2.637e-5	afr	1.47e-4	0	122	1.47e-4
chr11-066557284-T-C	chr11	66557284	T	C	118	PASS	0	none	0	0	122	1e-6
chr11-066557291-C-T	chr11	66557291	C	T	12694490	PASS	0.74249	afr	0.5320400000000007	73	134	0.74249
chr11-066558013-T-C	chr11	66558013	T	C	6358814	PASS	0.12518	mid	0.09871900000000002	19	134	0.12518
chr11-066558891-A-G	chr11	66558891	A	G	1413573	PASS	0.80214	afr	0.3621839999999999	25	46	0.80214
chr11-066558891-A-T	chr11	66558891	A	T	1413573	PASS	0	none	0	0	46	1e-6
chr11-066559110-T-C	chr11	66559110	T	C	1538404	PASS	0.27477	afr	0.149348	22	134	0.27477
chr11-066559242-A-C	chr11	66559242	A	C	1308	PASS	1.4687e-4	nfe	9e-6	1	134	1.4687e-4
chr11-066559416-A-C	chr11	66559416	A	C	6411	PASS	4.775e-4	eas	0.003013	0	78	0.003013
chr11-066559421-CCCCGG-C	chr11	66559421	CCCCGG	C	2491.97	VQSRTrancheINDEL99.95to100.00	2.254e-5	amr	0.00120499999999999	1	128	0.00120499999999999
chr11-066559424-CGGCCCCG-*	chr11	66559424	CGGCCCCG	*	39.97	VQSRTrancheINDEL99.95to100.00	0	none	0.00122899999999999	1	128	0.00122899999999999
chr11-066559424-CGGCCCCG-C	chr11	66559424	CGGCCCCG	C	39.97	VQSRTrancheINDEL99.95to100.00	0	none	0	0	128	1e-6
chr11-066559424-CGGCCCCG-CCCCCG	chr11	66559424	CGGCCCCG	CCCCCG	39.97	VQSRTrancheINDEL99.95to100.00	0	none	0	0	128	1e-6
chr11-066559425-G-*	chr11	66559425	G	*	5810	PASS	0	none	0.00127499999999999	1	52	0.00127499999999999
chr11-066559425-G-C	chr11	66559425	G	C	5810	PASS	2.6072e-4	eas	0.00216	2	52	0.00216
chr11-066559426-G-*	chr11	66559426	G	*	552	VQSRTrancheINDEL99.95to100.00	0	none	0.00127699999999999	1	128	0.00127699999999999
chr11-066559426-G-A	chr11	66559426	G	A	552	VQSRTrancheINDEL99.95to100.00	9.26e-6	nfe	2.2000000000000003e-5	0	128	2.2000000000000003e-5
chr11-066559426-G-C	chr11	66559426	G	C	552	VQSRTrancheINDEL99.95to100.00	0	none	7.099999999999998e-5	0	128	7.099999999999998e-5
chr11-066559426-G-GCC	chr11	66559426	G	GCC	552	VQSRTrancheINDEL99.95to100.00	0	none	0	0	128	1e-6
chr11-066559431-GC-*	chr11	66559431	GC	*	2352	VQSRTrancheINDEL99.95to100.00	0	none	0	0	66	1e-6
chr11-066559431-GC-CC	chr11	66559431	GC	CC	2352	VQSRTrancheINDEL99.95to100.00	0	none	0.00105799999999999	1	66	0.00105799999999999
chr11-066559431-GC-G	chr11	66559431	GC	G	2352	VQSRTrancheINDEL99.95to100.00	0	none	0	0	66	1e-6
chr11-066559530-G-*	chr11	66559530	G	*	232	PASS	0	none	0	0	134	1e-6
chr11-066559530-G-A	chr11	66559530	G	A	232	PASS	8.14e-6	nfe	0	1	134	8.14e-6
chr11-066560058-GA-CA	chr11	66560058	GA	CA	1988	PASS	0	none	0	1	134	1e-6
chr11-066560058-GA-G	chr11	66560058	GA	G	1988	PASS	0	none	9e-6	0	134	9e-6
chr11-066560109-GTAGGT-G	chr11	66560109	GTAGGT	G	4328	VQSRTrancheINDEL99.95to100.00	0	none	5.2999999999999994e-5	0	74	5.2999999999999994e-5
chr11-066560109-GTAGGT-GGCTTGGGGGGGGGGGGGGGGGGGGGGTGGGGGGGGGGGGTTAGGT	chr11	66560109	GTAGGT	GGCTTGGGGGGGGGGGGGGGGGGGGGGTGGGGGGGGGGGGTTAGGT	4328	VQSRTrancheINDEL99.95to100.00	0	none	0	0	74	1e-6
chr11-066560109-GTAGGT-GGGGGGGGGATAGGT	chr11	66560109	GTAGGT	GGGGGGGGGATAGGT	4328	VQSRTrancheINDEL99.95to100.00	0	none	0	0	74	1e-6
chr11-066560109-GTAGGT-GGGGGGGGGGGGGGGGGGGGGGGGGGGGGGGGGGGGGGGGGTTAGGT	chr11	66560109	GTAGGT	GGGGGGGGGGGGGGGGGGGGGGGGGGGGGGGGGGGGGGGGGTTAGGT	4328	VQSRTrancheINDEL99.95to100.00	0	none	0	0	74	1e-6
chr11-066560109-GTAGGT-GGGGGGGGGGGGGGGGGGGGGGGGGGGGGGGGGTTAGGT	chr11	66560109	GTAGGT	GGGGGGGGGGGGGGGGGGGGGGGGGGGGGGGGGTTAGGT	4328	VQSRTrancheINDEL99.95to100.00	0	none	0	0	74	1e-6
chr11-066560109-GTAGGT-GGGGGGGGGGGGGGGGGGGGGGGGGGGGGGGGTTAGGT	chr11	66560109	GTAGGT	GGGGGGGGGGGGGGGGGGGGGGGGGGGGGGGGTTAGGT	4328	VQSRTrancheINDEL99.95to100.00	0	none	0	0	74	1e-6
chr11-066560109-GTAGGT-GGGGGGGGGGGGGGGGGGGGGGGGGGGGTTAGGT	chr11	66560109	GTAGGT	GGGGGGGGGGGGGGGGGGGGGGGGGGGGTTAGGT	4328	VQSRTrancheINDEL99.95to100.00	0	none	0	0	74	1e-6
chr11-066560109-GTAGGT-GGGGGGGGGGGGGGGGGGGGGGGGGGGTTAGGT	chr11	66560109	GTAGGT	GGGGGGGGGGGGGGGGGGGGGGGGGGGTTAGGT	4328	VQSRTrancheINDEL99.95to100.00	0	none	0	0	74	1e-6
chr11-066560109-GTAGGT-GGGGGGGGGGGGGGGGGGGGGGGGTTAGGT	chr11	66560109	GTAGGT	GGGGGGGGGGGGGGGGGGGGGGGGTTAGGT	4328	VQSRTrancheINDEL99.95to100.00	0	none	0	0	74	1e-6
chr11-066560109-GTAGGT-GGGGGGGGGGGGGGGGGGGGTGGGGGGGGGGGGTTAGGT	chr11	66560109	GTAGGT	GGGGGGGGGGGGGGGGGGGGTGGGGGGGGGGGGTTAGGT	4328	VQSRTrancheINDEL99.95to100.00	0	none	0	0	74	1e-6
chr11-066560109-GTAGGT-GGGGGGGGGGGGGGGGGTTAGGT	chr11	66560109	GTAGGT	GGGGGGGGGGGGGGGGGTTAGGT	4328	VQSRTrancheINDEL99.95to100.00	0	none	0	0	74	1e-6
chr11-066560109-GTAGGT-GGGGGGGGGGGGGGGGTTAGGT	chr11	66560109	GTAGGT	GGGGGGGGGGGGGGGGTTAGGT	4328	VQSRTrancheINDEL99.95to100.00	0	none	9e-6	0	74	9e-6
chr11-066560109-GTAGGT-GGGGGGGGGGGGTTAGGT	chr11	66560109	GTAGGT	GGGGGGGGGGGGTTAGGT	4328	VQSRTrancheINDEL99.95to100.00	0	none	0	0	74	1e-6
chr11-066560109-GTAGGT-GGGGGGGGGGGTTAGGT	chr11	66560109	GTAGGT	GGGGGGGGGGGTTAGGT	4328	VQSRTrancheINDEL99.95to100.00	0	none	5.2999999999999994e-5	0	74	5.2999999999999994e-5
chr11-066560109-GTAGGT-GGGGGGGGGGGTTTAGGT	chr11	66560109	GTAGGT	GGGGGGGGGGGTTTAGGT	4328	VQSRTrancheINDEL99.95to100.00	0	none	0	0	74	1e-6
chr11-066560109-GTAGGT-GGGGGGGGGGTGTGGGGGGGGGGGGGGGGGGGGGGGGGGGGGGGGGGGTTAGGT	chr11	66560109	GTAGGT	GGGGGGGGGGTGTGGGGGGGGGGGGGGGGGGGGGGGGGGGGGGGGGGGTTAGGT	4328	VQSRTrancheINDEL99.95to100.00	0	none	0	0	74	1e-6
chr11-066560109-GTAGGT-GGGGGGGGGGTTAGGT	chr11	66560109	GTAGGT	GGGGGGGGGGTTAGGT	4328	VQSRTrancheINDEL99.95to100.00	0	none	1.0799999999999996e-4	0	74	1.0799999999999996e-4
chr11-066560109-GTAGGT-GGGGGGGGTGGGGGGGGGGGGGTTAGGT	chr11	66560109	GTAGGT	GGGGGGGGTGGGGGGGGGGGGGTTAGGT	4328	VQSRTrancheINDEL99.95to100.00	0	none	0	0	74	1e-6
chr11-066560109-GTAGGT-GGGGGGGTGGTTAGGT	chr11	66560109	GTAGGT	GGGGGGGTGGTTAGGT	4328	VQSRTrancheINDEL99.95to100.00	0	none	3.6999999999999985e-5	0	74	3.6999999999999985e-5
chr11-066560109-GTAGGT-GGGGTTAGGT	chr11	66560109	GTAGGT	GGGGTTAGGT	4328	VQSRTrancheINDEL99.95to100.00	0	none	9e-6	0	74	9e-6
chr11-066560109-GTAGGT-GGGT	chr11	66560109	GTAGGT	GGGT	4328	VQSRTrancheINDEL99.95to100.00	0	none	2.720000000000003e-4	0	74	2.720000000000003e-4
chr11-066560109-GTAGGT-GTTAGGT	chr11	66560109	GTAGGT	GTTAGGT	4328	VQSRTrancheINDEL99.95to100.00	0	none	0	0	74	1e-6
chr11-066560109-GTAGGT-TTAGGT	chr11	66560109	GTAGGT	TTAGGT	4328	VQSRTrancheINDEL99.95to100.00	0	none	2.720000000000003e-4	1	74	2.720000000000003e-4
chr11-066560111-A-*	chr11	66560111	A	*	16949	VQSRTrancheINDEL99.95to100.00	0	none	4.270000000000005e-4	0	76	4.270000000000005e-4
chr11-066560111-A-AG	chr11	66560111	A	AG	16949	VQSRTrancheINDEL99.95to100.00	2.5597e-4	amr	9e-6	0	76	2.5597e-4
chr11-066560111-A-AGGGGGGGGGTGGTTT	chr11	66560111	A	AGGGGGGGGGTGGTTT	16949	VQSRTrancheINDEL99.95to100.00	0	none	0	0	76	1e-6
chr11-066560111-A-G	chr11	66560111	A	G	16949	VQSRTrancheINDEL99.95to100.00	0.0024483	amr	0.00154399999999999	1	76	0.0024483
chr11-066560111-A-T	chr11	66560111	A	T	16949	VQSRTrancheINDEL99.95to100.00	0.0016053	eas	0.004384	3	76	0.004384
chr11-066560114-TG-*	chr11	66560114	TG	*	24900	VQSRTrancheINDEL99.90to99.95	0	none	2.08e-4	0	80	2.08e-4
chr11-066560114-TG-GG	chr11	66560114	TG	GG	24900	VQSRTrancheINDEL99.90to99.95	0	none	0.00973099999999999	1	80	0.00973099999999999
chr11-066560114-TG-T	chr11	66560114	TG	T	24900	VQSRTrancheINDEL99.90to99.95	2.2e-6	nfe	9e-6	0	80	9e-6
chr11-066560114-TG-TGGGGGG	chr11	66560114	TG	TGGGGGG	24900	VQSRTrancheINDEL99.90to99.95	0	none	0	0	80	1e-6
chr11-066560114-TG-TGGGGGGGGGG	chr11	66560114	TG	TGGGGGGGGGG	24900	VQSRTrancheINDEL99.90to99.95	0	none	9e-6	0	80	9e-6
chr11-066560114-TG-TGGGGGGGGGGGGG	chr11	66560114	TG	TGGGGGGGGGGGGG	24900	VQSRTrancheINDEL99.90to99.95	0	none	9e-6	0	80	9e-6
chr11-066560114-TG-TGGGGGGGGGGGGGGGGGG	chr11	66560114	TG	TGGGGGGGGGGGGGGGGGG	24900	VQSRTrancheINDEL99.90to99.95	0	none	0	0	80	1e-6
chr11-066560114-TG-TGGGGGGGGGGGGGTTGGGG	chr11	66560114	TG	TGGGGGGGGGGGGGTTGGGG	24900	VQSRTrancheINDEL99.90to99.95	0	none	0	0	80	1e-6
chr11-066560114-TG-TGGTTTGGGG	chr11	66560114	TG	TGGTTTGGGG	24900	VQSRTrancheINDEL99.90to99.95	0	none	0	0	80	1e-6
chr11-066560114-TG-TGTGGGG	chr11	66560114	TG	TGTGGGG	24900	VQSRTrancheINDEL99.90to99.95	0	none	0	0	80	1e-6
chr11-066560114-TG-TTGGGGG	chr11	66560114	TG	TTGGGGG	24900	VQSRTrancheINDEL99.90to99.95	0	none	5.2999999999999994e-5	0	80	5.2999999999999994e-5
chr11-066560114-TG-TTGGGGGGGGGGGGGGGGGGGGGGGGGGGGGGG	chr11	66560114	TG	TTGGGGGGGGGGGGGGGGGGGGGGGGGGGGGGG	24900	VQSRTrancheINDEL99.90to99.95	0	none	0	0	80	1e-6
chr11-066560114-TG-TTTGGGG	chr11	66560114	TG	TTTGGGG	24900	VQSRTrancheINDEL99.90to99.95	0	none	2.2000000000000003e-5	0	80	2.2000000000000003e-5
chr11-066560202-G-A	chr11	66560202	G	A	30602884	PASS	0.80105	afr	0.5543100000000001	76	134	0.80105
chr11-066560584-A-G	chr11	66560584	A	G	4954463	PASS	0.18109	nfe	0.155594	22	134	0.18109
chr11-066560624-C-T	chr11	66560624	C	T	17822178	PASS	0.64435	amr	0.42827999999999977	58	134	0.64435
chr11-066561248-T-C	chr11	66561248	T	C	18035316	PASS	0.83991	afr	0.5570970000000001	76	134	0.83991
chr11-066561270-A-C	chr11	66561270	A	C	5163026	PASS	0.18081	nfe	0.158286	22	134	0.18081
chr11-066561270-A-T	chr11	66561270	A	T	5163026	PASS	2.7767e-4	afr	2.2000000000000003e-5	0	134	2.7767e-4
chr11-066561381-G-C	chr11	66561381	G	C	2088613	PASS	0.10475	eas	0.06242000000000001	12	134	0.10475
chr11-066561406-G-A	chr11	66561406	G	A	11970041	PASS	0.60314	afr	0.32417099999999943	42	134	0.60314
chr11-066562168-G-A	chr11	66562168	G	A	5843748	PASS	0.16953	nfe	0.12693600000000002	19	134	0.16953
chr11-066562261-A-G	chr11	66562261	A	G	31138272	PASS	0.79578	afr	0.5539850000000001	76	134	0.79578
chr11-066563304-G-A	chr11	66563304	G	A	2730	PASS	4.0797e-4	mid	2.2999999999999995e-4	1	134	4.0797e-4
chr11-066563439-C-T	chr11	66563439	C	T	9412	PASS	0.0041261	mid	9.160000000000004e-4	1	132	0.0041261
chr11-066563529-A-G	chr11	66563529	A	G	1431939	PASS	0.25318	eas	0.189511	28	124	0.25318
chr11-066563529-A-T	chr11	66563529	A	T	1431939	PASS	0	none	0	0	124	1e-6
chr11-066563698-C-A	chr11	66563698	C	A	811497	PASS	2.568e-5	eas	0	0	134	2.568e-5
chr11-066563698-C-T	chr11	66563698	C	T	811497	PASS	0.10326	eas	0.05797900000000001	12	134	0.10326
chr11-066563714-TACC-*	chr11	66563714	TACC	*	410177	PASS	0	none	8.9e-5	0	134	8.9e-5
chr11-066563714-TACC-CACC	chr11	66563714	TACC	CACC	410177	PASS	0	none	9e-6	0	134	9e-6
chr11-066563714-TACC-T	chr11	66563714	TACC	T	410177	PASS	0.024517	nfe	0.017487	2	134	0.024517
chr11-066563987-A-ACCTGACCTCACCTCACCCTGCCCCTCACTCACTCTGCTCGTTCTGGCT	chr11	66563987	A	ACCTGACCTCACCTCACCCTGCCCCTCACTCACTCTGCTCGTTCTGGCT	32108981	PASS	0	none	0	0	134	1e-6
chr11-066563987-A-G	chr11	66563987	A	G	32108981	PASS	0.83076	afr	0.542025	73	134	0.83076
chr11-066564048-T-A	chr11	66564048	T	A	170670	PASS	0.0045246	nfe	0.00264	1	134	0.0045246
chr11-066564745-C-A	chr11	66564745	C	A	2717	PASS	1.012e-5	nfe	0	1	134	1.012e-5
chr11-066565601-C-A	chr11	66565601	C	A	6756356	PASS	0.26377	eas	0.21175	31	134	0.26377
chr11-066565601-C-CA	chr11	66565601	C	CA	6756356	PASS	0	none	0	0	134	1e-6
chr11-066565961-G-A	chr11	66565961	G	A	19102	PASS	9.2899e-4	nfe	2.7300000000000035e-4	1	134	9.2899e-4
chr11-066566127-C-T	chr11	66566127	C	T	32603167	PASS	0.83029	afr	0.541971	73	134	0.83029
chr11-066566172-G-A	chr11	66566172	G	A	2787101	PASS	0.10437	eas	0.06242000000000001	12	134	0.10437
chr11-066566329-G-C	chr11	66566329	G	C	51757	PASS	0.0018771	mid	9.87999999999999e-4	1	134	0.0018771
chr11-066566520-A-G	chr11	66566520	A	G	1328589	PASS	0.10326	eas	0.06180100000000001	12	132	0.10326
chr11-066567837-T-C	chr11	66567837	T	C	5182207	PASS	0.26605	mid	0.224156	35	134	0.26605
chr11-066568077-A-G	chr11	66568077	A	G	13554364	PASS	0.82907	afr	0.5405910000000004	73	134	0.82907
chr11-066568361-G-A	chr11	66568361	G	A	4244920	PASS	0.25707	mid	0.193138	23	86	0.25707
chr11-066568555-G-A	chr11	66568555	G	A	57	PASS	0	none	5.2999999999999994e-5	0	74	5.2999999999999994e-5
chr11-066568700-C-A	chr11	66568700	C	A	1794750	PASS	0.24842	eas	0.187884	13	48	0.24842
chr11-066568713-C-G	chr11	66568713	C	G	474748	PASS	0.099557	eas	0.05429100000000002	6	44	0.099557
chr11-066590655-C-T	chr11	66590655	C	T	33035036	PASS	0.68101	amr	0.4902949999999994	66	134	0.68101
chr11-066590803-A-C	chr11	66590803	A	C	2231662	PASS	0.049092	nfe	0.029982	6	134	0.049092
chr11-066590803-A-G	chr11	66590803	A	G	2231662	PASS	0	none	0	0	134	1e-6
chr11-066592018-C-T	chr11	66592018	C	T	798521	PASS	0.01698	mid	0.01403999999999998	5	134	0.01698
chr11-066592168-A-T	chr11	66592168	A	T	1110	PASS	3e-7	nfe	0	1	134	1e-6
chr11-066592550-C-T	chr11	66592550	C	T	303204	PASS	0.0095572	nfe	0.004263	1	134	0.0095572
chr11-066592608-C-T	chr11	66592608	C	T	8504	PASS	4.438e-5	nfe	3.6999999999999985e-5	1	134	4.438e-5
chr11-066593113-C-*	chr11	66593113	C	*	164223	PASS	0	none	0	0	134	1e-6
chr11-066593113-C-A	chr11	66593113	C	A	164223	PASS	0.091464	eas	0.005082	1	134	0.091464
chr11-066598984-C-T	chr11	66598984	C	T	21649	PASS	0.0017609	nfe	9.640000000000004e-4	1	134	0.0017609
chr11-066599487-G-*	chr11	66599487	G	*	154570	PASS	0	none	9e-6	0	134	9e-6
chr11-066599487-G-T	chr11	66599487	G	T	154570	PASS	0.012472	nfe	0.006163	1	134	0.012472
chr11-066599961-CA-AA	chr11	66599961	CA	AA	9288	PASS	0	none	1.27e-4	0	18	1.27e-4
chr11-066599961-CA-C	chr11	66599961	CA	C	9288	PASS	0.0025056	sas	0.004581	0	18	0.004581
chr11-066599961-CA-CAA	chr11	66599961	CA	CAA	9288	PASS	0	none	0.002682	0	18	0.002682
chr11-066599961-CA-CAAA	chr11	66599961	CA	CAAA	9288	PASS	0	none	9e-6	0	18	9e-6
chr11-066605417-G-C	chr11	66605417	G	C	4354	PASS	6.322e-5	nfe	9e-6	1	134	6.322e-5
chr11-066605818-G-A	chr11	66605818	G	A	22741	PASS	0	none	0	0	134	1e-6
chr11-066605818-G-C	chr11	66605818	G	C	22741	PASS	0.0020185	nfe	6.800000000000003e-4	2	134	0.0020185
chr11-066605834-G-A	chr11	66605834	G	A	2980455	PASS	0.1686	nfe	0.124892	18	134	0.1686
chr11-066616672-C-A	chr11	66616672	C	A	396554	PASS	0.0236	nfe	0.016433	2	134	0.0236
chr11-066616672-C-T	chr11	66616672	C	T	396554	PASS	0.030396	afr	0.00179199999999999	0	134	0.030396
chr11-066617100-ACT-A	chr11	66617100	ACT	A	1255330	PASS	0.062257	nfe	0.03202800000000002	5	134	0.062257
chr11-066617100-ACT-GCT	chr11	66617100	ACT	GCT	1255330	PASS	0	none	2.2000000000000003e-5	0	134	2.2000000000000003e-5
chr11-066617383-A-G	chr11	66617383	A	G	56	PASS	0	none	0	0	92	1e-6
chr11-066619623-C-T	chr11	66619623	C	T	29827	PASS	0.19563	nfe	0.02126400000000002	0	0	0.19563
chr11-066623882-T-C	chr11	66623882	T	C	9752	PASS	5.4372e-4	nfe	2.7300000000000035e-4	1	134	5.4372e-4
chr11-066624924-G-A	chr11	66624924	G	A	21843	PASS	0.001509	afr	1.6699999999999994e-4	1	134	0.001509
chr11-066625409-C-T	chr11	66625409	C	T	6571458	PASS	0.16838	nfe	0.12612900000000002	18	134	0.16838
chr11-066625449-G-A	chr11	66625449	G	A	6741	PASS	3.631e-5	nfe	3.6999999999999985e-5	1	134	3.6999999999999985e-5
chr11-066625777-GTCTTC-G	chr11	66625777	GTCTTC	G	1260597.97	PASS	0.061062	nfe	0.051966	5	134	0.061062
chr11-066625780-T-*	chr11	66625780	T	*	240	PASS	0	none	0.051966	5	134	0.051966
chr11-066625780-T-A	chr11	66625780	T	A	240	PASS	1.9112e-4	afr	0	0	134	1.9112e-4
chr11-066625782-C-*	chr11	66625782	C	*	1551	PASS	0	none	0.051966	5	134	0.051966
chr11-066625782-C-G	chr11	66625782	C	G	1551	PASS	1.596e-5	nfe	9e-6	0	134	1.596e-5
chr11-066626834-A-G	chr11	66626834	A	G	3659	PASS	3.2534e-4	nfe	1.88e-4	1	134	3.2534e-4
chr11-066626916-C-T	chr11	66626916	C	T	600540	PASS	0.15516	nfe	0.10161300000000002	16	122	0.15516
chr11-066639400-C-G	chr11	66639400	C	G	237	PASS	2.29e-6	nfe	0	1	106	2.29e-6
chr11-066639425-A-G	chr11	66639425	A	G	7390	PASS	0.0031218	mid	8.450000000000003e-4	1	128	0.0031218
chr11-066639735-C-T	chr11	66639735	C	T	3814	PASS	1.2092e-4	nfe	9e-6	1	134	1.2092e-4
chr11-066640562-C-G	chr11	66640562	C	G	155024	PASS	0.1041	eas	0.03185700000000002	6	90	0.1041
chr11-066640562-C-T	chr11	66640562	C	T	155024	PASS	2.2397e-4	amr	2.5100000000000014e-4	0	90	2.5100000000000014e-4
chr11-066640600-G-C	chr11	66640600	G	C	119585	PASS	0.10778	eas	0.030244	1	32	0.10778
chr11-066643300-CTTT-C	chr11	66643300	CTTT	C	674020.97	ExcessHet	5.36e-6	nfe	9e-6	0	100	9e-6
chr11-066643300-CTTT-CT	chr11	66643300	CTTT	CT	674020.97	ExcessHet	0	none	0.006777	1	100	0.006777
chr11-066643300-CTTT-CTT	chr11	66643300	CTTT	CTT	674020.97	ExcessHet	0	none	0.26530099999999956	40	100	0.26530099999999956
chr11-066643300-CTTT-CTTTT	chr11	66643300	CTTT	CTTTT	674020.97	ExcessHet	0	none	0.04834300000000002	3	100	0.04834300000000002
chr11-066643300-CTTT-CTTTTT	chr11	66643300	CTTT	CTTTTT	674020.97	ExcessHet	0	none	4.04e-4	0	100	4.04e-4
chr11-066643322-C-*	chr11	66643322	C	*	93155	ExcessHet	0	none	0	0	112	1e-6
chr11-066643322-C-A	chr11	66643322	C	A	93155	ExcessHet	6.9376e-4	eas	0.003776	1	112	0.003776
chr11-066643322-C-G	chr11	66643322	C	G	93155	ExcessHet	1.33e-6	nfe	0	0	112	1.33e-6
chr11-066643322-C-T	chr11	66643322	C	T	93155	ExcessHet	0.0073264	sas	0.02286200000000001	0	112	0.02286200000000001
chr11-066643469-G-A	chr11	66643469	G	A	207169	PASS	0.020116	sas	0.005983	3	134	0.020116
chr11-066645949-T-C	chr11	66645949	T	C	606	PASS	5.773e-5	nfe	0	1	134	5.773e-5
chr11-066652357-C-T	chr11	66652357	C	T	260	PASS	0	none	1.87e-4	0	0	1.87e-4
chr11-066666242-ATGGCTGGGGG-A	chr11	66666242	ATGGCTGGGGG	A	109837	PASS	0	none	5.2999999999999994e-5	0	80	5.2999999999999994e-5
chr11-066666242-ATGGCTGGGGG-GTGGCTGGGGG	chr11	66666242	ATGGCTGGGGG	GTGGCTGGGGG	109837	PASS	0	none	0.019569	3	80	0.019569
chr11-066666252-GA-*	chr11	66666252	GA	*	9091	PASS	0	none	1.88e-4	0	66	1.88e-4
chr11-066666252-GA-AA	chr11	66666252	GA	AA	9091	PASS	0	none	5.630000000000005e-4	0	66	5.630000000000005e-4
chr11-066666252-GA-G	chr11	66666252	GA	G	9091	PASS	8.1607e-4	nfe	0.00169099999999999	0	66	0.00169099999999999
chr11-066666252-GA-GAA	chr11	66666252	GA	GAA	9091	PASS	0	none	0.004638	0	66	0.004638
chr11-066666252-GA-GAAAAA	chr11	66666252	GA	GAAAAA	9091	PASS	0	none	9e-6	0	66	9e-6
chr11-066666252-GA-GAAAAAAAA	chr11	66666252	GA	GAAAAAAAA	9091	PASS	0	none	1.88e-4	0	66	1.88e-4
chr11-066666252-GA-GAAAAAAAAA	chr11	66666252	GA	GAAAAAAAAA	9091	PASS	0	none	1.0799999999999996e-4	0	66	1.0799999999999996e-4
chr11-066666252-GA-GAAAAAAAAAA	chr11	66666252	GA	GAAAAAAAAAA	9091	PASS	0	none	0	0	66	1e-6
chr11-066666252-GA-GAAGAAAAA	chr11	66666252	GA	GAAGAAAAA	9091	PASS	0	none	0	0	66	1e-6
chr11-066668901-A-G	chr11	66668901	A	G	3433	PASS	8.531e-5	nfe	0	1	134	8.531e-5
chr11-066670807-CAAAAA-*	chr11	66670807	CAAAAA	*	1222332	ExcessHet	0	none	9e-6	0	114	9e-6
chr11-066670807-CAAAAA-AAAAAA	chr11	66670807	CAAAAA	AAAAAA	1222332	ExcessHet	0	none	0	0	114	1e-6
chr11-066670807-CAAAAA-C	chr11	66670807	CAAAAA	C	1222332	ExcessHet	7.85e-6	nfe	5.2999999999999994e-5	0	114	5.2999999999999994e-5
chr11-066670807-CAAAAA-CA	chr11	66670807	CAAAAA	CA	1222332	ExcessHet	0	none	0.00166799999999999	0	114	0.00166799999999999
chr11-066670807-CAAAAA-CAA	chr11	66670807	CAAAAA	CAA	1222332	ExcessHet	0	none	0.00916699999999998	0	114	0.00916699999999998
chr11-066670807-CAAAAA-CAAA	chr11	66670807	CAAAAA	CAAA	1222332	ExcessHet	0	none	0.05316600000000001	7	114	0.05316600000000001
chr11-066670807-CAAAAA-CAAAA	chr11	66670807	CAAAAA	CAAAA	1222332	ExcessHet	0	none	0.2662659999999996	29	114	0.2662659999999996
chr11-066670807-CAAAAA-CAAAAAA	chr11	66670807	CAAAAA	CAAAAAA	1222332	ExcessHet	0	none	0.105322	18	114	0.105322
chr11-066670807-CAAAAA-CAAAAAAA	chr11	66670807	CAAAAA	CAAAAAAA	1222332	ExcessHet	0	none	0.006341	2	114	0.006341
chr11-066670807-CAAAAA-CAAAAAAAA	chr11	66670807	CAAAAA	CAAAAAAAA	1222332	ExcessHet	0	none	2.2999999999999995e-4	0	114	2.2999999999999995e-4
chr11-066670807-CAAAAA-CAAAAAAAAA	chr11	66670807	CAAAAA	CAAAAAAAAA	1222332	ExcessHet	0	none	2.2000000000000003e-5	0	114	2.2000000000000003e-5
chr11-066670807-CAAAAA-CAAAAAAAAAA	chr11	66670807	CAAAAA	CAAAAAAAAAA	1222332	ExcessHet	0	none	0	0	114	1e-6
chr11-066670823-ATGG-*	chr11	66670823	ATGG	*	4041.97	VQSRTrancheINDEL97.00to99.00	0	none	3.820000000000003e-4	0	128	3.820000000000003e-4
chr11-066670823-ATGG-A	chr11	66670823	ATGG	A	4041.97	VQSRTrancheINDEL97.00to99.00	0	none	9e-6	0	128	9e-6
chr11-066670823-ATGG-AG	chr11	66670823	ATGG	AG	4041.97	VQSRTrancheINDEL97.00to99.00	0	none	3.6999999999999985e-5	0	128	3.6999999999999985e-5
chr11-066670823-ATGG-AGG	chr11	66670823	ATGG	AGG	4041.97	VQSRTrancheINDEL97.00to99.00	0	none	0.00174299999999999	0	128	0.00174299999999999
chr11-066670824-T-*	chr11	66670824	T	*	40939	PASS	0	none	0.00186599999999999	0	122	0.00186599999999999
chr11-066670824-T-A	chr11	66670824	T	A	40939	PASS	0.029849	afr	0.01010799999999999	0	122	0.029849
chr11-066670824-T-C	chr11	66670824	T	C	40939	PASS	0	none	0	0	122	1e-6
chr11-066670824-T-G	chr11	66670824	T	G	40939	PASS	0	none	3.3800000000000046e-4	0	122	3.3800000000000046e-4
chr11-066670885-G-A	chr11	66670885	G	A	1528	PASS	1.185e-5	nfe	0	1	134	1.185e-5
chr11-066671078-T-G	chr11	66671078	T	G	1705	PASS	4.15e-5	nfe	2.2000000000000003e-5	1	134	4.15e-5
chr11-066676235-C-T	chr11	66676235	C	T	35737	PASS	0.01458	nfe	0.00873299999999999	1	38	0.01458
chr11-066676745-T-C	chr11	66676745	T	C	48997	PASS	9.3022e-4	amr	5.41e-4	1	134	9.3022e-4
chr11-066677406-G-A	chr11	66677406	G	A	56	PASS	5.824e-5	nfe	0	0	68	5.824e-5
chr11-066686158-G-A	chr11	66686158	G	A	146316	PASS	0.0099539	amr	0.00174299999999999	1	134	0.0099539
chr11-066686729-C-A	chr11	66686729	C	A	17382	PASS	8.25e-6	nfe	0	0	134	8.25e-6
chr11-066686729-C-T	chr11	66686729	C	T	17382	PASS	0.0013881	nfe	4.730000000000004e-4	1	134	0.0013881
chr11-066687273-G-A	chr11	66687273	G	A	149542	PASS	0.0046096	nfe	0.002465	1	134	0.0046096
chr11-066688350-G-A	chr11	66688350	G	A	335898	PASS	0.0093827	nfe	0.004288	1	134	0.0093827
chr11-066688916-T-C	chr11	66688916	T	C	25427002	PASS	0.67925	amr	0.49354099999999945	68	134	0.67925
chr11-066688931-C-T	chr11	66688931	C	T	1713728	PASS	0.038103	nfe	0.031895	5	134	0.038103
chr11-066689022-A-C	chr11	66689022	A	C	184567	PASS	0.010094	nfe	0.004544	1	134	0.010094
chr11-066689267-ATTTCTTTC-A	chr11	66689267	ATTTCTTTC	A	3336263.97	PASS	9.9147e-4	nfe	3.3800000000000046e-4	0	134	9.9147e-4
chr11-066689267-ATTTCTTTC-ATTTC	chr11	66689267	ATTTCTTTC	ATTTC	3336263.97	PASS	0	none	0.124919	18	134	0.124919
chr11-066689462-C-T	chr11	66689462	C	T	11711505	PASS	0.81845	sas	0.652211	79	108	0.81845
chr11-066689504-A-G	chr11	66689504	A	G	2842	PASS	0.0014011	amr	0.00101099999999999	1	96	0.0014011
chr11-066689745-A-*	chr11	66689745	A	*	108223	PASS	0	none	3.6999999999999985e-5	0	134	3.6999999999999985e-5
chr11-066689745-A-G	chr11	66689745	A	G	108223	PASS	0.0035848	mid	0.00229	1	134	0.0035848
chr11-066690210-C-T	chr11	66690210	C	T	1483276	PASS	0.026021	nfe	0.019915	2	134	0.026021
chr11-066691205-T-C	chr11	66691205	T	C	1886031	PASS	0.16838	nfe	0.115375	18	134	0.16838
chr11-066691225-C-T	chr11	66691225	C	T	9537252	PASS	0.66933	amr	0.4593249999999993	68	134	0.66933
chr11-066691227-G-A	chr11	66691227	G	A	678	PASS	1.365e-5	nfe	0	1	134	1.365e-5
chr11-066691227-G-C	chr11	66691227	G	C	678	PASS	0	none	0	0	134	1e-6
chr11-066691509-G-A	chr11	66691509	G	A	3070265	PASS	0.10461	eas	0.04326400000000001	8	134	0.10461
chr11-066691598-C-T	chr11	66691598	C	T	834	PASS	2.194e-5	sas	0	1	134	2.194e-5
chr11-066692511-A-C	chr11	66692511	A	C	38519	PASS	8.5668e-4	nfe	2.9400000000000004e-4	2	134	8.5668e-4
chr11-066692959-G-A	chr11	66692959	G	A	808518	PASS	0.020455	sas	0.00922399999999998	3	134	0.020455
chr11-066693056-C-T	chr11	66693056	C	T	4796984	PASS	0.10466	eas	0.04830700000000002	8	134	0.10466
chr11-066700998-A-G	chr11	66700998	A	G	14152377	PASS	0.2732	afr	0.110699	14	134	0.2732
chr11-066701561-T-C	chr11	66701561	T	C	45578733	PASS	0.85201	amr	0.7371540000000001	99	134	0.85201
chr11-066701617-C-T	chr11	66701617	C	T	829	VQSRTrancheSNP99.80to99.90	9.31e-6	nfe	0	1	134	9.31e-6
chr11-066704551-AC-A	chr11	66704551	AC	A	44683	VQSRTrancheINDEL99.90to99.95	0	none	9e-6	0	80	9e-6
chr11-066704551-AC-ACC	chr11	66704551	AC	ACC	44683	VQSRTrancheINDEL99.90to99.95	0	none	3.6999999999999985e-5	0	80	3.6999999999999985e-5
chr11-066704551-AC-CC	chr11	66704551	AC	CC	44683	VQSRTrancheINDEL99.90to99.95	0	none	0.02178600000000001	2	80	0.02178600000000001
chr11-066704557-A-C	chr11	66704557	A	C	72970	ExcessHet	0.047674	amr	0.025858	0	80	0.047674
chr11-066704560-T-A	chr11	66704560	T	A	423116	ExcessHet	0.24191	nfe	0.08273	43	88	0.24191
chr11-066704560-T-C	chr11	66704560	T	C	423116	ExcessHet	0.0071712	amr	0.006001	0	88	0.0071712
chr11-066704578-T-A	chr11	66704578	T	A	30329	PASS	0.018143	afr	0.01504099999999998	2	76	0.018143
chr11-066704578-T-C	chr11	66704578	T	C	30329	PASS	0	none	0	0	76	1e-6
chr11-066704803-T-C	chr11	66704803	T	C	100024468	PASS	0.99827	nfe	0.9869350000000002	134	134	0.99827
chr11-066705304-G-A	chr11	66705304	G	A	237106	PASS	0.0068837	sas	0.002339	2	134	0.0068837
chr11-066707464-G-A	chr11	66707464	G	A	176842	PASS	0.011538	sas	0.00539	1	134	0.011538
chr11-066707464-G-C	chr11	66707464	G	C	176842	PASS	0	none	0	0	134	1e-6
chr11-066707464-G-GC	chr11	66707464	G	GC	176842	PASS	0	none	9e-6	0	134	9e-6
chr11-066708068-CG-C	chr11	66708068	CG	C	3191	PASS	0	none	9e-6	0	134	9e-6
chr11-066708068-CG-TG	chr11	66708068	CG	TG	3191	PASS	0	none	0	1	134	1e-6
chr11-066708388-G-A	chr11	66708388	G	A	93412	PASS	0.091845	eas	0.005622	1	134	0.091845
chr11-066708932-G-A	chr11	66708932	G	A	126653	PASS	0.0044255	nfe	0.002892	3	134	0.0044255
chr11-066710879-C-T	chr11	66710879	C	T	1343	PASS	1.32e-6	nfe	0	1	134	1.32e-6
chr11-066713555-C-T	chr11	66713555	C	T	57762	PASS	0.0010881	mid	0.00110799999999999	1	134	0.00110799999999999
chr11-066713793-C-T	chr11	66713793	C	T	56623750	PASS	0.94738	amr	0.9040450000000002	126	134	0.94738
chr11-066714162-G-A	chr11	66714162	G	A	8768054	PASS	0.13376	mid	0.10527200000000002	19	134	0.13376
chr11-066715794-A-G	chr11	66715794	A	G	28747244	PASS	0.65969	amr	0.4571069999999993	63	134	0.65969
chr11-066720944-G-A	chr11	66720944	G	A	263152	PASS	0.012294	amr	0.00924999999999998	2	134	0.012294
chr11-066721068-C-T	chr11	66721068	C	T	194384	PASS	0.0074301	nfe	0.003347	2	134	0.0074301
chr11-066744819-GGGCGGCGGCGGCGGC-*	chr11	66744819	GGGCGGCGGCGGCGGC	*	7624438	PASS	0	none	9e-6	0	116	9e-6
chr11-066744819-GGGCGGCGGCGGCGGC-AGGCGGCGGCGGCGGC	chr11	66744819	GGGCGGCGGCGGCGGC	AGGCGGCGGCGGCGGC	7624438	PASS	0	none	9e-6	0	116	9e-6
chr11-066744819-GGGCGGCGGCGGCGGC-CGGCGGCGGCGGCGGC	chr11	66744819	GGGCGGCGGCGGCGGC	CGGCGGCGGCGGCGGC	7624438	PASS	0	none	0	0	116	1e-6
chr11-066744819-GGGCGGCGGCGGCGGC-G	chr11	66744819	GGGCGGCGGCGGCGGC	G	7624438	PASS	0.0015469	sas	2.2000000000000003e-5	0	116	0.0015469
chr11-066744819-GGGCGGCGGCGGCGGC-GGCGGCGGCGGCGGCGGC	chr11	66744819	GGGCGGCGGCGGCGGC	GGCGGCGGCGGCGGCGGC	7624438	PASS	0	none	3.6999999999999985e-5	0	116	3.6999999999999985e-5
chr11-066744819-GGGCGGCGGCGGCGGC-GGCGGCGGCGGCGGCGGCGGC	chr11	66744819	GGGCGGCGGCGGCGGC	GGCGGCGGCGGCGGCGGCGGC	7624438	PASS	0	none	2.2000000000000003e-5	0	116	2.2000000000000003e-5
chr11-066744819-GGGCGGCGGCGGCGGC-GGGC	chr11	66744819	GGGCGGCGGCGGCGGC	GGGC	7624438	PASS	0	none	2.2000000000000003e-5	0	116	2.2000000000000003e-5
chr11-066744819-GGGCGGCGGCGGCGGC-GGGCGGC	chr11	66744819	GGGCGGCGGCGGCGGC	GGGCGGC	7624438	PASS	0	none	3.3800000000000046e-4	0	116	3.3800000000000046e-4
chr11-066744819-GGGCGGCGGCGGCGGC-GGGCGGCAGCGGCGGCGGCGGCGGCGGC	chr11	66744819	GGGCGGCGGCGGCGGC	GGGCGGCAGCGGCGGCGGCGGCGGCGGC	7624438	PASS	0	none	0	0	116	1e-6
chr11-066744819-GGGCGGCGGCGGCGGC-GGGCGGCGGC	chr11	66744819	GGGCGGCGGCGGCGGC	GGGCGGCGGC	7624438	PASS	0	none	2.7300000000000035e-4	0	116	2.7300000000000035e-4
chr11-066744819-GGGCGGCGGCGGCGGC-GGGCGGCGGCGGC	chr11	66744819	GGGCGGCGGCGGCGGC	GGGCGGCGGCGGC	7624438	PASS	0	none	0.006083	1	116	0.006083
chr11-066744819-GGGCGGCGGCGGCGGC-GGGCGGCGGCGGCGGCGGC	chr11	66744819	GGGCGGCGGCGGCGGC	GGGCGGCGGCGGCGGCGGC	7624438	PASS	0	none	0.394805	56	116	0.394805
chr11-066744819-GGGCGGCGGCGGCGGC-GGGCGGCGGCGGCGGCGGCGGC	chr11	66744819	GGGCGGCGGCGGCGGC	GGGCGGCGGCGGCGGCGGCGGC	7624438	PASS	0	none	0.089764	13	116	0.089764
chr11-066744819-GGGCGGCGGCGGCGGC-GGGCGGCGGCGGCGGCGGCGGCGGC	chr11	66744819	GGGCGGCGGCGGCGGC	GGGCGGCGGCGGCGGCGGCGGCGGC	7624438	PASS	0	none	0.00828299999999999	0	116	0.00828299999999999
chr11-066744819-GGGCGGCGGCGGCGGC-GGGCGGCGGCGGCGGCGGCGGCGGCGGC	chr11	66744819	GGGCGGCGGCGGCGGC	GGGCGGCGGCGGCGGCGGCGGCGGCGGC	7624438	PASS	0	none	0.004926	0	116	0.004926
chr11-066744819-GGGCGGCGGCGGCGGC-GGGCGGCGGCGGCGGCGGCGGCGGCGGCGGC	chr11	66744819	GGGCGGCGGCGGCGGC	GGGCGGCGGCGGCGGCGGCGGCGGCGGCGGC	7624438	PASS	0	none	0.00117999999999999	1	116	0.00117999999999999
chr11-066744819-GGGCGGCGGCGGCGGC-GGGCGGCGGCGGCGGCGGCGGCGGCGGCGGCGGC	chr11	66744819	GGGCGGCGGCGGCGGC	GGGCGGCGGCGGCGGCGGCGGCGGCGGCGGCGGC	7624438	PASS	0	none	8.9e-5	0	116	8.9e-5
chr11-066744819-GGGCGGCGGCGGCGGC-GGGCGGCGGCGGCGGCGGCGGCGGCGGCGGCGGCGGC	chr11	66744819	GGGCGGCGGCGGCGGC	GGGCGGCGGCGGCGGCGGCGGCGGCGGCGGCGGCGGC	7624438	PASS	0	none	5.2999999999999994e-5	0	116	5.2999999999999994e-5
chr11-066744819-GGGCGGCGGCGGCGGC-GGGCGGCGGCGGCGGCGGCGGCGGCGGCGGCGGCGGCGGC	chr11	66744819	GGGCGGCGGCGGCGGC	GGGCGGCGGCGGCGGCGGCGGCGGCGGCGGCGGCGGCGGC	7624438	PASS	0	none	0	0	116	1e-6
chr11-066744819-GGGCGGCGGCGGCGGC-GGGCGGGGGCGGCGGCGGCGGCGGCGGC	chr11	66744819	GGGCGGCGGCGGCGGC	GGGCGGGGGCGGCGGCGGCGGCGGCGGC	7624438	PASS	0	none	9e-6	0	116	9e-6
chr11-066744819-GGGCGGCGGCGGCGGC-GGGCGGTGGCGGCGGCGGCGGC	chr11	66744819	GGGCGGCGGCGGCGGC	GGGCGGTGGCGGCGGCGGCGGC	7624438	PASS	0	none	9e-6	0	116	9e-6
chr11-066744819-GGGCGGCGGCGGCGGC-GGGGGGCGGCGGCGGCGGCGGC	chr11	66744819	GGGCGGCGGCGGCGGC	GGGGGGCGGCGGCGGCGGCGGC	7624438	PASS	0	none	0.002664	0	116	0.002664
chr11-066744819-GGGCGGCGGCGGCGGC-GGGGGGCGGCGGCGGCGGCGGCGGCGGC	chr11	66744819	GGGCGGCGGCGGCGGC	GGGGGGCGGCGGCGGCGGCGGCGGCGGC	7624438	PASS	0	none	0	0	116	1e-6
chr11-066744819-GGGCGGCGGCGGCGGC-GGGTGGCGGCGGCGGCGGC	chr11	66744819	GGGCGGCGGCGGCGGC	GGGTGGCGGCGGCGGCGGC	7624438	PASS	0	none	5.2999999999999994e-5	0	116	5.2999999999999994e-5
chr11-066744820-GGC-*	chr11	66744820	GGC	*	36.97	PASS	0	none	0.007477	1	104	0.007477
chr11-066744820-GGC-G	chr11	66744820	GGC	G	36.97	PASS	0	none	0	0	104	1e-6
chr11-066744820-GGC-GGCTGC	chr11	66744820	GGC	GGCTGC	36.97	PASS	0	none	0	0	104	1e-6
chr11-066744924-T-C	chr11	66744924	T	C	51989	PASS	0.019531	sas	0.00593	2	128	0.019531
chr11-066744937-G-T	chr11	66744937	G	T	1246	PASS	4.029e-5	nfe	2.2000000000000003e-5	0	120	4.029e-5
chr11-066748578-T-C	chr11	66748578	T	C	466818	PASS	0.09998	eas	0.04804000000000002	8	134	0.09998
chr11-066758588-G-A	chr11	66758588	G	A	877463	PASS	0.89275	nfe	0.4541259999999994	0	0	0.89275
chr11-066759108-C-T	chr11	66759108	C	T	82521	PASS	0.0096062	nfe	0.00588	2	134	0.0096062
chr11-066762103-C-G	chr11	66762103	C	G	1223	PASS	2.588e-5	nfe	0	1	134	2.588e-5
chr11-066762425-G-A	chr11	66762425	G	A	196273	PASS	0.031116	amr	0.01532399999999999	0	0	0.031116
chr11-066762425-G-T	chr11	66762425	G	T	196273	PASS	0	none	0	0	0	1e-6
chr11-066771169-CTTTT-C	chr11	66771169	CTTTT	C	12801.97	PASS	0	none	9e-6	0	0	9e-6
chr11-066771169-CTTTT-CT	chr11	66771169	CTTTT	CT	12801.97	PASS	0	none	9e-6	0	0	9e-6
chr11-066771169-CTTTT-CTT	chr11	66771169	CTTTT	CTT	12801.97	PASS	0	none	7.240000000000005e-4	0	0	7.240000000000005e-4
chr11-066771169-CTTTT-CTTT	chr11	66771169	CTTTT	CTTT	12801.97	PASS	0	none	0.004859	0	0	0.004859
chr11-066771169-CTTTT-CTTTTT	chr11	66771169	CTTTT	CTTTTT	12801.97	PASS	0	none	0.00336	0	0	0.00336
chr11-066771169-CTTTT-CTTTTTT	chr11	66771169	CTTTT	CTTTTTT	12801.97	PASS	0	none	1.6699999999999994e-4	0	0	1.6699999999999994e-4
chr11-066771169-CTTTT-CTTTTTTT	chr11	66771169	CTTTT	CTTTTTTT	12801.97	PASS	0	none	9e-6	0	0	9e-6
chr11-066788404-GC-G	chr11	66788404	GC	G	149738.97	PASS	0.037402	sas	0.01522199999999998	1	132	0.037402
chr11-066796062-G-A	chr11	66796062	G	A	11012	PASS	0.0025139	nfe	0.00149599999999999	1	110	0.0025139
chr11-066801307-C-T	chr11	66801307	C	T	251	PASS	1.26e-6	nfe	0	1	132	1.26e-6
chr11-066813732-CAAAA-AAAAA	chr11	66813732	CAAAA	AAAAA	993683	ExcessHet	0	none	0	0	122	1e-6
chr11-066813732-CAAAA-C	chr11	66813732	CAAAA	C	993683	ExcessHet	4.8019e-4	sas	0.00115599999999999	0	122	0.00115599999999999
chr11-066813732-CAAAA-CA	chr11	66813732	CAAAA	CA	993683	ExcessHet	0	none	0.00823299999999999	2	122	0.00823299999999999
chr11-066813732-CAAAA-CAA	chr11	66813732	CAAAA	CAA	993683	ExcessHet	0	none	0.04671700000000001	2	122	0.04671700000000001
chr11-066813732-CAAAA-CAAA	chr11	66813732	CAAAA	CAAA	993683	ExcessHet	0	none	0.230446	34	122	0.230446
chr11-066813732-CAAAA-CAAAAA	chr11	66813732	CAAAA	CAAAAA	993683	ExcessHet	0	none	0.10999100000000002	22	122	0.10999100000000002
chr11-066813732-CAAAA-CAAAAAA	chr11	66813732	CAAAA	CAAAAAA	993683	ExcessHet	0	none	0.005389	1	122	0.005389
chr11-066813732-CAAAA-CAAAAAAA	chr11	66813732	CAAAA	CAAAAAAA	993683	ExcessHet	0	none	1.27e-4	0	122	1.27e-4
chr11-066813732-CAAAA-CAAAAAAAA	chr11	66813732	CAAAA	CAAAAAAAA	993683	ExcessHet	0	none	0	0	122	1e-6
chr11-066814072-TGAAAG-*	chr11	66814072	TGAAAG	*	616744.97	PASS	0	none	0	0	134	1e-6
chr11-066814072-TGAAAG-T	chr11	66814072	TGAAAG	T	616744.97	PASS	0.051811	nfe	0.03101800000000001	6	134	0.051811
chr11-066816031-C-T	chr11	66816031	C	T	443311	PASS	0.041472	nfe	0.02833600000000001	6	134	0.041472
chr11-066816288-A-G	chr11	66816288	A	G	3187267	PASS	0.27119	mid	0.243957	37	134	0.27119
chr11-066816308-T-A	chr11	66816308	T	A	5301680	PASS	0	none	0	0	134	1e-6
chr11-066816308-T-G	chr11	66816308	T	G	5301680	PASS	0.80383	afr	0.4216829999999997	54	134	0.80383
chr11-066828178-C-A	chr11	66828178	C	A	174258	PASS	0	none	0	0	134	1e-6
chr11-066828178-C-T	chr11	66828178	C	T	174258	PASS	0.022533	nfe	0.01495899999999998	2	134	0.022533
chr11-066843174-G-C	chr11	66843174	G	C	11143622	PASS	0.26289	nfe	0.246547	37	134	0.26289
chr11-066843352-GGGCCC-CGGCCC	chr11	66843352	GGGCCC	CGGCCC	2816450	PASS	0	none	0	0	134	1e-6
chr11-066843352-GGGCCC-G	chr11	66843352	GGGCCC	G	2816450	PASS	4.06e-6	nfe	9e-6	0	134	9e-6
chr11-066843352-GGGCCC-GGGCCCGGCCC	chr11	66843352	GGGCCC	GGGCCCGGCCC	2816450	PASS	0	none	0.09541700000000002	17	134	0.09541700000000002
chr11-066843398-A-G	chr11	66843398	A	G	578	PASS	1.663e-5	nfe	9e-6	1	130	1.663e-5
chr11-066843706-G-C	chr11	66843706	G	C	636137	PASS	0.019219	nfe	0.01309499999999998	1	134	0.019219
chr11-066843759-G-A	chr11	66843759	G	A	4877	PASS	6.147e-5	nfe	0	1	134	6.147e-5
chr11-066843759-G-T	chr11	66843759	G	T	4877	PASS	0	none	9e-6	0	134	9e-6
chr11-066844081-C-*	chr11	66844081	C	*	262105	PASS	0	none	9e-6	0	134	9e-6
chr11-066844081-C-T	chr11	66844081	C	T	262105	PASS	0.010719	nfe	0.005596	1	134	0.010719
chr11-066844763-C-T	chr11	66844763	C	T	787914	PASS	0.31622	amr	0.04726600000000001	8	134	0.31622
chr11-066844795-G-C	chr11	66844795	G	C	228490	PASS	0.02135	nfe	0.01296299999999999	5	134	0.02135
chr11-066846186-C-T	chr11	66846186	C	T	2138	PASS	2.4885e-4	nfe	3.6999999999999985e-5	1	134	2.4885e-4
chr11-066846432-TCCCCACC-T	chr11	66846432	TCCCCACC	T	2314.97	PASS	2.0691e-4	afr	2.2899999999999996e-4	0	58	2.2899999999999996e-4
chr11-066846432-TCCCCACC-TCCCCACCCCCCACC	chr11	66846432	TCCCCACC	TCCCCACCCCCCACC	2314.97	PASS	0	none	0	0	58	1e-6
chr11-066846435-C-*	chr11	66846435	C	*	75	PASS	0	none	2.2899999999999996e-4	0	56	2.2899999999999996e-4
chr11-066846435-C-A	chr11	66846435	C	A	75	PASS	0	none	9e-6	0	56	9e-6
chr11-066846435-C-T	chr11	66846435	C	T	75	PASS	0	none	0	0	56	1e-6
chr11-066846437-AC-*	chr11	66846437	AC	*	612	PASS	0	none	2.2899999999999996e-4	0	48	2.2899999999999996e-4
chr11-066846437-AC-A	chr11	66846437	AC	A	612	PASS	9.071e-5	nfe	9e-6	0	48	9.071e-5
chr11-066846437-AC-ACC	chr11	66846437	AC	ACC	612	PASS	0	none	5.2999999999999994e-5	0	48	5.2999999999999994e-5
chr11-066846437-AC-CC	chr11	66846437	AC	CC	612	PASS	0	none	0	0	48	1e-6
chr11-066846439-C-*	chr11	66846439	C	*	51	PASS	0	none	2.2899999999999996e-4	0	46	2.2899999999999996e-4
chr11-066846439-C-A	chr11	66846439	C	A	51	PASS	0	none	0	0	46	1e-6
chr11-066848751-G-A	chr11	66848751	G	A	590	PASS	9.674e-5	eas	0	1	134	9.674e-5
chr11-066848793-C-A	chr11	66848793	C	A	748252	PASS	0.021634	nfe	0.01401299999999998	4	134	0.021634
chr11-066848793-C-T	chr11	66848793	C	T	748252	PASS	2.7368e-4	amr	9e-6	0	134	2.7368e-4
chr11-066848963-C-T	chr11	66848963	C	T	3938	PASS	2.5648e-4	nfe	0	1	134	2.5648e-4
chr11-066849201-C-T	chr11	66849201	C	T	198424	PASS	0.0034504	afr	0.00224	1	134	0.0034504
chr11-066849410-G-A	chr11	66849410	G	A	120187	PASS	0.0042757	mid	9.87999999999999e-4	1	134	0.0042757
chr11-066849471-G-A	chr11	66849471	G	A	3381	PASS	1.302e-5	nfe	0	1	134	1.302e-5
chr11-066850319-G-A	chr11	66850319	G	A	1624285	PASS	0.024395	mid	0.01630100000000001	2	134	0.024395
chr11-066850537-C-T	chr11	66850537	C	T	74112	PASS	0.0021838	nfe	7.980000000000003e-4	1	134	0.0021838
chr11-066850932-A-C	chr11	66850932	A	C	4277577	PASS	0.073387	mid	0.05028300000000002	7	134	0.073387
chr11-066850936-GGAGA-G	chr11	66850936	GGAGA	G	824338.97	ExcessHet	2.285e-5	nfe	2.2000000000000003e-5	0	126	2.285e-5
chr11-066850936-GGAGA-GGA	chr11	66850936	GGAGA	GGA	824338.97	ExcessHet	0	none	0.17570100000000002	19	126	0.17570100000000002
chr11-066850936-GGAGA-GGAGAGA	chr11	66850936	GGAGA	GGAGAGA	824338.97	ExcessHet	0	none	2.9400000000000004e-4	0	126	2.9400000000000004e-4
chr11-066850936-GGAGA-GGAGAGAGA	chr11	66850936	GGAGA	GGAGAGAGA	824338.97	ExcessHet	0	none	7.099999999999998e-5	0	126	7.099999999999998e-5
chr11-066851378-A-G	chr11	66851378	A	G	5792	PASS	2.628e-5	nfe	9e-6	1	134	2.628e-5
chr11-066851671-G-A	chr11	66851671	G	A	16336	PASS	8.94e-4	nfe	2.9400000000000004e-4	1	134	8.94e-4
chr11-066852887-C-T	chr11	66852887	C	T	80960	PASS	0.0046656	nfe	0.003068	1	134	0.0046656
chr11-066853098-G-A	chr11	66853098	G	A	92938	PASS	0.0067149	nfe	0.003144	1	134	0.0067149
chr11-066857322-G-A	chr11	66857322	G	A	105	PASS	0	none	9e-6	0	0	9e-6
chr11-066857325-GGC-G	chr11	66857325	GGC	G	95.97	PASS	0	none	9e-6	0	0	9e-6
chr11-066857328-C-A	chr11	66857328	C	A	154	PASS	0	none	9e-6	0	0	9e-6
chr11-066857328-C-T	chr11	66857328	C	T	154	PASS	0	none	9e-6	0	0	9e-6
chr11-066858763-T-C	chr11	66858763	T	C	12259136	PASS	0.2698	nfe	0.23251800000000003	40	134	0.2698
chr11-066859019-CG-C	chr11	66859019	CG	C	3181	VQSRTrancheINDEL95.00to96.00	0	none	0	0	134	1e-6
chr11-066859019-CG-GG	chr11	66859019	CG	GG	3181	VQSRTrancheINDEL95.00to96.00	0	none	3.6999999999999985e-5	1	134	3.6999999999999985e-5
chr11-066860012-C-*	chr11	66860012	C	*	1452744	PASS	0	none	0	0	134	1e-6
chr11-066860012-C-T	chr11	66860012	C	T	1452744	PASS	0.054074	afr	0.022267	1	134	0.054074
chr11-066860334-G-GA	chr11	66860334	G	GA	2552.97	PASS	6.86e-6	nfe	0	1	134	6.86e-6
chr11-066860471-C-T	chr11	66860471	C	T	110045	PASS	0.0027698	nfe	0.00161999999999999	1	134	0.0027698
chr11-066860640-G-A	chr11	66860640	G	A	394895	PASS	0.012077	nfe	0.00668	1	134	0.012077
chr11-066860778-G-A	chr11	66860778	G	A	26727144	PASS	0.7034	sas	0.5506030000000001	76	134	0.7034
chr11-066866381-C-A	chr11	66866381	C	A	8795	VQSRTrancheSNP99.80to99.90	0	none	0	0	134	1e-6
chr11-066866381-C-G	chr11	66866381	C	G	8795	VQSRTrancheSNP99.80to99.90	0.0015089	sas	0.003473	0	134	0.003473
chr11-066866381-C-T	chr11	66866381	C	T	8795	VQSRTrancheSNP99.80to99.90	0.001249	sas	2.2999999999999995e-4	1	134	0.001249
chr11-066868914-G-C	chr11	66868914	G	C	424	PASS	0	none	0	1	134	1e-6
chr11-066868953-C-G	chr11	66868953	C	G	667	PASS	3.1e-6	nfe	0	1	134	3.1e-6
chr11-066871984-C-T	chr11	66871984	C	T	2737	PASS	1.0534e-4	sas	2.2000000000000003e-5	1	134	1.0534e-4
chr11-066975627-C-A	chr11	66975627	C	A	1496856	PASS	0	none	0	0	134	1e-6
chr11-066975627-C-T	chr11	66975627	C	T	1496856	PASS	0.05941	amr	0.027248	6	134	0.05941
chr11-066975639-G-A	chr11	66975639	G	A	874	PASS	5.47e-6	nfe	0	1	134	5.47e-6
chr11-066976109-G-T	chr11	66976109	G	T	49503	PASS	0.0027677	nfe	0.00166899999999999	1	134	0.0027677
chr11-066976204-G-A	chr11	66976204	G	A	40116	PASS	0.0010429	nfe	9.87999999999999e-4	1	134	0.0010429
chr11-066976648-C-T	chr11	66976648	C	T	127594	PASS	0.067679	nfe	0.03221700000000001	1	16	0.067679
chr11-067026525-G-A	chr11	67026525	G	A	122	VQSRTrancheSNP99.80to99.90	0	none	0	0	0	1e-6
chr11-067026532-CA-C	chr11	67026532	CA	C	112.97	VQSRTrancheINDEL99.00to99.50	0	none	0	0	0	1e-6
chr11-067026537-T-TA	chr11	67026537	T	TA	112.97	VQSRTrancheINDEL99.50to99.90	0	none	0	0	0	1e-6
chr11-067026637-T-*	chr11	67026637	T	*	35776	PASS	0	none	9e-6	0	0	9e-6
chr11-067026637-T-C	chr11	67026637	T	C	35776	PASS	0.10221	nfe	0.02516800000000001	0	0	0.10221
chr11-067029788-G-A	chr11	67029788	G	A	352	PASS	0	none	3.6999999999999985e-5	0	8	3.6999999999999985e-5
chr11-067029801-G-A	chr11	67029801	G	A	7308	PASS	0.0035084	nfe	0.00144399999999999	0	18	0.0035084
chr11-067030309-G-T	chr11	67030309	G	T	2960	PASS	6.458e-4	nfe	1.6699999999999994e-4	1	132	6.458e-4
chr11-067034587-C-T	chr11	67034587	C	T	78628	PASS	0.0036846	nfe	0.003499	1	134	0.0036846
chr11-067034745-G-A	chr11	67034745	G	A	25707	PASS	0.0017131	nfe	5.870000000000004e-4	1	134	0.0017131
chr11-067039780-A-T	chr11	67039780	A	T	267383	PASS	0.018135	nfe	0.01050299999999999	1	134	0.018135
chr11-067046001-C-G	chr11	67046001	C	G	56402	PASS	0.0037936	amr	0.002917	1	132	0.0037936
chr11-067048740-G-A	chr11	67048740	G	A	57657	PASS	0.010477	amr	0.00224	1	134	0.010477
chr11-067048864-C-A	chr11	67048864	C	A	454	PASS	1.61e-6	nfe	0	1	134	1.61e-6
chr11-067048870-G-*	chr11	67048870	G	*	1293	PASS	0	none	0	0	134	1e-6
chr11-067048870-G-C	chr11	67048870	G	C	1293	PASS	3.9e-7	nfe	9e-6	1	134	9e-6
chr11-067049036-T-A	chr11	67049036	T	A	4279731	PASS	0	none	0	0	100	1e-6
chr11-067049036-T-C	chr11	67049036	T	C	4279731	PASS	0.93571	sas	0.7832020000000007	93	100	0.93571
chr11-067056790-C-T	chr11	67056790	C	T	595844	PASS	0.33099	afr	0.06638300000000003	0	2	0.33099
chr11-067056868-GCCGC-ACCGC	chr11	67056868	GCCGC	ACCGC	3807	VQSRTrancheINDEL99.50to99.90	0	none	0	0	20	1e-6
chr11-067056868-GCCGC-G	chr11	67056868	GCCGC	G	3807	VQSRTrancheINDEL99.50to99.90	1.3661e-4	sas	4.710000000000004e-4	0	20	4.710000000000004e-4
chr11-067056868-GCCGC-GCCGCCCGC	chr11	67056868	GCCGC	GCCGCCCGC	3807	VQSRTrancheINDEL99.50to99.90	0	none	2.2000000000000003e-5	0	20	2.2000000000000003e-5
chr11-067056870-C-*	chr11	67056870	C	*	111	VQSRTrancheSNP99.80to99.90	0	none	4.710000000000004e-4	0	20	4.710000000000004e-4
chr11-067056870-C-G	chr11	67056870	C	G	111	VQSRTrancheSNP99.80to99.90	0	none	0	0	20	1e-6
chr11-067056871-G-*	chr11	67056871	G	*	101	VQSRTrancheSNP99.70to99.80	0	none	4.710000000000004e-4	0	22	4.710000000000004e-4
chr11-067056871-G-A	chr11	67056871	G	A	101	VQSRTrancheSNP99.70to99.80	0	none	5.2999999999999994e-5	0	22	5.2999999999999994e-5
chr11-067056871-G-C	chr11	67056871	G	C	101	VQSRTrancheSNP99.70to99.80	0	none	0	0	22	1e-6
chr11-067065794-G-A	chr11	67065794	G	A	6354038	PASS	0.69196	afr	0.4762559999999994	54	134	0.69196
chr11-067065856-G-A	chr11	67065856	G	A	9558391	PASS	0.59138	amr	0.3823209999999997	47	134	0.59138
chr11-067065921-G-A	chr11	67065921	G	A	1884	PASS	2.6295e-4	nfe	9e-6	1	134	2.6295e-4
chr11-067065994-A-*	chr11	67065994	A	*	1611	PASS	0	none	0	0	50	1e-6
chr11-067065994-A-T	chr11	67065994	A	T	1611	PASS	0.0011551	nfe	0.002185	0	50	0.002185
chr11-067066005-A-*	chr11	67066005	A	*	4061	VQSRTrancheINDEL99.95to100.00	0	none	1.88e-4	0	62	1.88e-4
chr11-067066005-A-AGGG	chr11	67066005	A	AGGG	4061	VQSRTrancheINDEL99.95to100.00	0	none	0	0	62	1e-6
chr11-067066005-A-C	chr11	67066005	A	C	4061	VQSRTrancheINDEL99.95to100.00	1.611e-5	nfe	0	0	62	1.611e-5
chr11-067066005-A-G	chr11	67066005	A	G	4061	VQSRTrancheINDEL99.95to100.00	8.163e-5	nfe	3.6999999999999985e-5	0	62	8.163e-5
chr11-067066005-A-T	chr11	67066005	A	T	4061	VQSRTrancheINDEL99.95to100.00	0.0067405	nfe	0.004816	1	62	0.0067405
chr11-067066130-G-C	chr11	67066130	G	C	784	PASS	3.507e-5	nfe	0	1	132	3.507e-5
chr11-067066781-C-T	chr11	67066781	C	T	14941418	PASS	0.58061	amr	0.36791599999999935	47	134	0.58061
chr11-067070187-G-A	chr11	67070187	G	A	70	PASS	7.86e-6	nfe	0	1	104	7.86e-6
chr11-067070525-G-A	chr11	67070525	G	A	343269	PASS	0.015685	nfe	0.009094	1	134	0.015685
chr11-067070674-C-T	chr11	67070674	C	T	261892	PASS	0.038197	eas	0.01493299999999998	2	134	0.038197
chr11-067071738-C-T	chr11	67071738	C	T	237445	PASS	0.018104	nfe	0.01624900000000001	3	134	0.018104
chr11-067072048-CT-C	chr11	67072048	CT	C	10253.97	PASS	0	none	1.87e-4	0	0	1.87e-4
chr11-067072048-CT-CTT	chr11	67072048	CT	CTT	10253.97	PASS	0	none	0.004808	0	0	0.004808
chr11-067121114-T-C	chr11	67121114	T	C	144741	PASS	0.057987	eas	0.01556399999999999	2	134	0.057987
chr11-067181264-C-A	chr11	67181264	C	A	12995	PASS	0	none	0	0	134	1e-6
chr11-067181264-C-T	chr11	67181264	C	T	12995	PASS	0.0013205	nfe	7.980000000000003e-4	1	134	0.0013205
chr11-067181802-G-T	chr11	67181802	G	T	96082	PASS	0.0042456	nfe	0.00317	2	134	0.0042456
chr11-067181803-C-T	chr11	67181803	C	T	96506	PASS	0.0043006	nfe	0.00317	2	134	0.0043006
chr11-067181931-G-C	chr11	67181931	G	C	169	PASS	0	none	0	1	134	1e-6
chr11-067215246-G-A	chr11	67215246	G	A	93492	PASS	0.015496	nfe	0.01162499999999999	4	128	0.015496
chr11-067215246-G-T	chr11	67215246	G	T	93492	PASS	9.6e-7	nfe	2.2000000000000003e-5	0	128	2.2000000000000003e-5
chr11-067215670-G-*	chr11	67215670	G	*	267072	PASS	0	none	2.2000000000000003e-5	0	134	2.2000000000000003e-5
chr11-067215670-G-A	chr11	67215670	G	A	267072	PASS	0.25586	amr	0.018516	3	134	0.25586
chr11-067215670-G-C	chr11	67215670	G	C	267072	PASS	0	none	0	0	134	1e-6
chr11-067215674-GAAA-*	chr11	67215674	GAAA	*	790915	ExcessHet	0	none	0	0	94	1e-6
chr11-067215674-GAAA-AAAA	chr11	67215674	GAAA	AAAA	790915	ExcessHet	0	none	1.27e-4	0	94	1.27e-4
chr11-067215674-GAAA-G	chr11	67215674	GAAA	G	790915	ExcessHet	0	none	2.2000000000000003e-5	0	94	2.2000000000000003e-5
chr11-067215674-GAAA-GA	chr11	67215674	GAAA	GA	790915	ExcessHet	0	none	1.6699999999999994e-4	0	94	1.6699999999999994e-4
chr11-067215674-GAAA-GAA	chr11	67215674	GAAA	GAA	790915	ExcessHet	0	none	0.02957800000000001	2	94	0.02957800000000001
chr11-067215674-GAAA-GAAAA	chr11	67215674	GAAA	GAAAA	790915	ExcessHet	0	none	0.29840299999999986	33	94	0.29840299999999986
chr11-067215674-GAAA-GAAAAA	chr11	67215674	GAAA	GAAAAA	790915	ExcessHet	0	none	0.01150999999999998	1	94	0.01150999999999998
chr11-067215674-GAAA-GAAAAAA	chr11	67215674	GAAA	GAAAAAA	790915	ExcessHet	0	none	2.5100000000000014e-4	0	94	2.5100000000000014e-4
chr11-067215674-GAAA-GAAAAAAA	chr11	67215674	GAAA	GAAAAAAA	790915	ExcessHet	0	none	9e-6	0	94	9e-6
chr11-067215674-GAAA-GAAAAAAAA	chr11	67215674	GAAA	GAAAAAAAA	790915	ExcessHet	0	none	0	0	94	1e-6
chr11-067215674-GAAA-GGAAAA	chr11	67215674	GAAA	GGAAAA	790915	ExcessHet	0	none	9e-6	0	94	9e-6
chr11-067215675-A-*	chr11	67215675	A	*	254124	PASS	0	none	0.028513	2	88	0.028513
chr11-067215675-A-G	chr11	67215675	A	G	254124	PASS	0.046893	mid	0.024778	4	88	0.046893
chr11-067217944-T-C	chr11	67217944	T	C	175454	PASS	0.27753	amr	0.01086899999999999	3	134	0.27753
chr11-067217944-T-G	chr11	67217944	T	G	175454	PASS	0.004759	amr	2.2000000000000003e-5	0	134	0.004759
chr11-067219558-AAT-*	chr11	67219558	AAT	*	2392.97	PASS	0	none	0.00139799999999999	0	96	0.00139799999999999
chr11-067219558-AAT-A	chr11	67219558	AAT	A	2392.97	PASS	2.674e-5	nfe	2.2000000000000003e-5	0	96	2.674e-5
chr11-067219558-AAT-ATAT	chr11	67219558	AAT	ATAT	2392.97	PASS	0	none	0.00115499999999999	0	96	0.00115499999999999
chr11-067219558-AAT-ATTAT	chr11	67219558	AAT	ATTAT	2392.97	PASS	0	none	0	0	96	1e-6
chr11-067219559-ATTT-*	chr11	67219559	ATTT	*	367501	ExcessHet	0	none	0	0	68	1e-6
chr11-067219559-ATTT-A	chr11	67219559	ATTT	A	367501	ExcessHet	0	none	0	0	68	1e-6
chr11-067219559-ATTT-AT	chr11	67219559	ATTT	AT	367501	ExcessHet	0	none	6.320000000000003e-4	1	68	6.320000000000003e-4
chr11-067219559-ATTT-ATT	chr11	67219559	ATTT	ATT	367501	ExcessHet	0	none	0.070565	3	68	0.070565
chr11-067219559-ATTT-ATTTT	chr11	67219559	ATTT	ATTTT	367501	ExcessHet	0	none	0.138469	17	68	0.138469
chr11-067219559-ATTT-ATTTTT	chr11	67219559	ATTT	ATTTTT	367501	ExcessHet	0	none	0.004996	0	68	0.004996
chr11-067219559-ATTT-ATTTTTT	chr11	67219559	ATTT	ATTTTTT	367501	ExcessHet	0	none	5.2999999999999994e-5	0	68	5.2999999999999994e-5
chr11-067219559-ATTT-ATTTTTTTTTTTTTT	chr11	67219559	ATTT	ATTTTTTTTTTTTTT	367501	ExcessHet	0	none	0	0	68	1e-6
chr11-067219559-ATTT-TTTT	chr11	67219559	ATTT	TTTT	367501	ExcessHet	0	none	0.01019699999999999	3	68	0.01019699999999999
chr11-067228132-T-C	chr11	67228132	T	C	27066019	PASS	0.98969	nfe	0.9595650000000004	132	134	0.98969
chr11-067228252-T-C	chr11	67228252	T	C	612164	PASS	0.14413	afr	0.05808300000000001	7	132	0.14413
chr11-067240208-A-G	chr11	67240208	A	G	3261	PASS	6.5706e-4	afr	5.2999999999999994e-5	1	134	6.5706e-4
chr11-067240254-C-G	chr11	67240254	C	G	3716	PASS	1.2736e-4	nfe	5.2999999999999994e-5	1	134	1.2736e-4
chr11-067243460-G-A	chr11	67243460	G	A	13495	PASS	0.002625	nfe	0.003562	0	2	0.003562
chr11-067244985-CAAAAAA-AAAAAAA	chr11	67244985	CAAAAAA	AAAAAAA	1124262	ExcessHet	0	none	0	0	92	1e-6
chr11-067244985-CAAAAAA-C	chr11	67244985	CAAAAAA	C	1124262	ExcessHet	2.609e-5	nfe	2.2000000000000003e-5	0	92	2.609e-5
chr11-067244985-CAAAAAA-CA	chr11	67244985	CAAAAAA	CA	1124262	ExcessHet	0	none	0.00139799999999999	0	92	0.00139799999999999
chr11-067244985-CAAAAAA-CAA	chr11	67244985	CAAAAAA	CAA	1124262	ExcessHet	0	none	0.007396	0	92	0.007396
chr11-067244985-CAAAAAA-CAAA	chr11	67244985	CAAAAAA	CAAA	1124262	ExcessHet	0	none	0.02735	2	92	0.02735
chr11-067244985-CAAAAAA-CAAAA	chr11	67244985	CAAAAAA	CAAAA	1124262	ExcessHet	0	none	0.08022100000000003	8	92	0.08022100000000003
chr11-067244985-CAAAAAA-CAAAAA	chr11	67244985	CAAAAAA	CAAAAA	1124262	ExcessHet	0	none	0.231094	33	92	0.231094
chr11-067244985-CAAAAAA-CAAAAAAA	chr11	67244985	CAAAAAA	CAAAAAAA	1124262	ExcessHet	0	none	0.065209	1	92	0.065209
chr11-067244985-CAAAAAA-CAAAAAAAA	chr11	67244985	CAAAAAA	CAAAAAAAA	1124262	ExcessHet	0	none	0.005513	0	92	0.005513
chr11-067244985-CAAAAAA-CAAAAAAAAA	chr11	67244985	CAAAAAA	CAAAAAAAAA	1124262	ExcessHet	0	none	4.270000000000005e-4	0	92	4.270000000000005e-4
chr11-067244985-CAAAAAA-CAAAAAAAAAA	chr11	67244985	CAAAAAA	CAAAAAAAAAA	1124262	ExcessHet	0	none	1.0799999999999996e-4	0	92	1.0799999999999996e-4
chr11-067244985-CAAAAAA-CAAAAAAAAAAA	chr11	67244985	CAAAAAA	CAAAAAAAAAAA	1124262	ExcessHet	0	none	2.2000000000000003e-5	0	92	2.2000000000000003e-5
chr11-067245017-T-A	chr11	67245017	T	A	257	PASS	2.3669e-4	nfe	4.270000000000005e-4	0	110	4.270000000000005e-4
chr11-067245019-C-A	chr11	67245019	C	A	473	PASS	1.2124e-4	nfe	6.560000000000002e-4	0	100	6.560000000000002e-4
chr11-067245135-T-A	chr11	67245135	T	A	378636	PASS	0.01607	nfe	0.01259599999999999	4	134	0.01607
chr11-067245726-G-A	chr11	67245726	G	A	12243565	PASS	0.98591	nfe	0.8869490000000002	132	134	0.98591
chr11-067248222-T-C	chr11	67248222	T	C	240	PASS	0	none	0	1	132	1e-6
chr11-067248567-A-G	chr11	67248567	A	G	30784	PASS	0.0048327	nfe	0.003369	1	102	0.0048327
chr11-067249974-C-CA	chr11	67249974	C	CA	26074354.97	PASS	0.99765	nfe	0.95187	134	134	0.99765
chr11-067250160-G-C	chr11	67250160	G	C	4241	PASS	1.663e-5	nfe	9e-6	1	134	1.663e-5
chr11-067250695-G-A	chr11	67250695	G	A	1686	PASS	1.33e-6	nfe	0	1	134	1.33e-6
chr11-067253595-A-G	chr11	67253595	A	G	373260	PASS	0.018084	nfe	0.01327799999999998	1	134	0.018084
chr11-067253595-A-T	chr11	67253595	A	T	373260	PASS	0	none	0	0	134	1e-6
chr11-067254061-C-T	chr11	67254061	C	T	492207	PASS	0.051789	nfe	0.027407	8	134	0.051789
chr11-067254458-G-A	chr11	67254458	G	A	803447	PASS	0.064517	afr	0.01727600000000001	1	134	0.064517
chr11-067254459-C-A	chr11	67254459	C	A	798295	PASS	0.064917	afr	0.01727600000000001	1	134	0.064917
chr11-067255217-GT-G	chr11	67255217	GT	G	11951.97	PASS	5.15e-4	nfe	3.820000000000003e-4	1	134	5.15e-4
chr11-067255295-A-G	chr11	67255295	A	G	268530	PASS	0.025698	nfe	0.01493099999999998	4	128	0.025698
chr11-067255413-T-G	chr11	67255413	T	G	146	PASS	0	none	1.6699999999999994e-4	0	8	1.6699999999999994e-4
chr11-067255416-T-A	chr11	67255416	T	A	242	PASS	0	none	0	0	0	1e-6
chr11-067255416-T-G	chr11	67255416	T	G	242	PASS	0	none	1.47e-4	0	0	1.47e-4
chr11-067255426-T-G	chr11	67255426	T	G	183	PASS	0	none	2.93e-4	0	2	2.93e-4
chr11-067255432-G-T	chr11	67255432	G	T	107	PASS	0	none	1.0699999999999996e-4	0	4	1.0699999999999996e-4
chr11-067255439-G-C	chr11	67255439	G	C	39	PASS	0	none	9e-6	0	4	9e-6
chr11-067255440-C-A	chr11	67255440	C	A	816	PASS	7.78e-6	nfe	7.480000000000004e-4	0	2	7.480000000000004e-4
chr11-067255445-T-A	chr11	67255445	T	A	157	PASS	0	none	9e-6	0	2	9e-6
chr11-067255445-T-C	chr11	67255445	T	C	157	PASS	0	none	0	0	2	1e-6
chr11-067255445-T-G	chr11	67255445	T	G	157	PASS	0	none	2.2000000000000003e-5	0	2	2.2000000000000003e-5
chr11-067255449-A-T	chr11	67255449	A	T	947	PASS	0	none	7.950000000000004e-4	0	4	7.950000000000004e-4
chr11-067255452-G-C	chr11	67255452	G	C	285	PASS	0	none	9e-6	0	4	9e-6
chr11-067255452-G-T	chr11	67255452	G	T	285	PASS	0	none	1.87e-4	0	4	1.87e-4
chr11-067255455-G-C	chr11	67255455	G	C	371	PASS	0	none	6.999999999999998e-5	0	2	6.999999999999998e-5
chr11-067255455-G-T	chr11	67255455	G	T	371	PASS	0	none	1.47e-4	0	2	1.47e-4
chr11-067255458-A-C	chr11	67255458	A	C	2091	VQSRTrancheSNP99.80to99.90	2.08e-6	nfe	0.002306	0	0	0.002306
chr11-067255486-TGTG-T	chr11	67255486	TGTG	T	70530.97	PASS	0.0028758	nfe	0.00105599999999999	0	0	0.0028758
chr11-067255488-T-*	chr11	67255488	T	*	215	PASS	0	none	0.00105599999999999	0	0	0.00105599999999999
chr11-067255488-T-C	chr11	67255488	T	C	215	PASS	5.01e-6	nfe	9e-6	0	0	9e-6
chr11-067266795-C-*	chr11	67266795	C	*	5154918	PASS	0	none	3.6999999999999985e-5	0	2	3.6999999999999985e-5
chr11-067266795-C-A	chr11	67266795	C	A	5154918	PASS	0.93234	nfe	0.7205370000000002	2	2	0.93234
chr11-067266795-C-G	chr11	67266795	C	G	5154918	PASS	0	none	0	0	2	1e-6
chr11-067276777-T-C	chr11	67276777	T	C	4028	PASS	0.0031176	nfe	0.00139399999999999	0	0	0.0031176
chr11-067276811-G-A	chr11	67276811	G	A	113	PASS	0	none	9e-6	0	0	9e-6
chr11-067277379-G-A	chr11	67277379	G	A	455197	PASS	0.32496	amr	0.01909600000000002	3	134	0.32496
chr11-067280837-C-T	chr11	67280837	C	T	53106	PASS	0.0028193	nfe	0.00130199999999999	2	134	0.0028193
chr11-067281745-C-T	chr11	67281745	C	T	1198899	PASS	0.32581	amr	0.01928100000000001	3	134	0.32581
chr11-067281771-G-A	chr11	67281771	G	A	736105	PASS	0.014109	mid	0.00961499999999999	1	134	0.014109
chr11-067282377-C-*	chr11	67282377	C	*	76.97	VQSRTrancheINDEL99.90to99.95	0	none	0	0	134	1e-6
chr11-067282377-C-CCCCCCA	chr11	67282377	C	CCCCCCA	76.97	VQSRTrancheINDEL99.90to99.95	0	none	0	1	134	1e-6
chr11-067282383-T-*	chr11	67282383	T	*	3642	PASS	0	none	0	0	14	1e-6
chr11-067282383-T-A	chr11	67282383	T	A	3642	PASS	2.396e-4	nfe	0.00115299999999999	3	14	0.00115299999999999
chr11-067282383-T-C	chr11	67282383	T	C	3642	PASS	3.332e-5	nfe	1.6699999999999994e-4	0	14	1.6699999999999994e-4
chr11-067282385-T-*	chr11	67282385	T	*	1128	PASS	0	none	0	0	36	1e-6
chr11-067282385-T-A	chr11	67282385	T	A	1128	PASS	2.343e-5	nfe	3.3700000000000044e-4	0	36	3.3700000000000044e-4
chr11-067282385-T-C	chr11	67282385	T	C	1128	PASS	3.7e-7	nfe	1.0799999999999996e-4	1	36	1.0799999999999996e-4
chr11-067282388-C-*	chr11	67282388	C	*	168.97	VQSRTrancheINDEL99.90to99.95	0	none	0	0	134	1e-6
chr11-067282388-C-CA	chr11	67282388	C	CA	168.97	VQSRTrancheINDEL99.90to99.95	0	none	0	0	134	1e-6
chr11-067282388-C-CACCCCCCCCCCTGCCCCACCCCCT	chr11	67282388	C	CACCCCCCCCCCTGCCCCACCCCCT	168.97	VQSRTrancheINDEL99.90to99.95	0	none	0	1	134	1e-6
chr11-067282388-C-CCCCCCA	chr11	67282388	C	CCCCCCA	168.97	VQSRTrancheINDEL99.90to99.95	0	none	0	1	134	1e-6
chr11-067282388-C-CCCCCCCCA	chr11	67282388	C	CCCCCCCCA	168.97	VQSRTrancheINDEL99.90to99.95	0	none	0	0	134	1e-6
chr11-067282388-C-CCCCCCCCT	chr11	67282388	C	CCCCCCCCT	168.97	VQSRTrancheINDEL99.90to99.95	0	none	0	0	134	1e-6
chr11-067282388-C-CCCCCCT	chr11	67282388	C	CCCCCCT	168.97	VQSRTrancheINDEL99.90to99.95	0	none	9e-6	0	134	9e-6
chr11-067282388-C-CCCCCT	chr11	67282388	C	CCCCCT	168.97	VQSRTrancheINDEL99.90to99.95	0	none	0	0	134	1e-6
chr11-067282389-T-*	chr11	67282389	T	*	1606	PASS	0	none	0	0	10	1e-6
chr11-067282389-T-A	chr11	67282389	T	A	1606	PASS	5.671e-5	nfe	5.850000000000005e-4	1	10	5.850000000000005e-4
chr11-067282389-T-C	chr11	67282389	T	C	1606	PASS	0	none	9e-6	0	10	9e-6
chr11-067282652-T-G	chr11	67282652	T	G	1469160	PASS	0.37525	afr	0.03966600000000001	1	134	0.37525
chr11-067282821-G-A	chr11	67282821	G	A	41529834	PASS	0.93167	nfe	0.8353390000000004	121	134	0.93167
chr11-067284386-G-A	chr11	67284386	G	A	469454	PASS	0.041489	eas	0.018436	6	134	0.041489
chr11-067284394-C-T	chr11	67284394	C	T	484	PASS	5.809e-5	amr	0	1	134	5.809e-5
chr11-067284773-AG-A	chr11	67284773	AG	A	6717.97	VQSRTrancheINDEL95.00to96.00	5.1338e-4	nfe	8.9e-5	1	134	5.1338e-4
chr11-067284995-G-A	chr11	67284995	G	A	57445325	PASS	0.94675	nfe	0.8546820000000004	122	134	0.94675
chr11-067286109-A-G	chr11	67286109	A	G	54663	PASS	0.0092626	mid	0.007477	1	108	0.0092626
chr11-067286119-C-T	chr11	67286119	C	T	76	PASS	0	none	0	1	114	1e-6
chr11-067286299-G-*	chr11	67286299	G	*	60645	PASS	0	none	0	0	130	1e-6
chr11-067286299-G-T	chr11	67286299	G	T	60645	PASS	0.0031277	nfe	0.00274	1	130	0.0031277
chr11-067286416-G-A	chr11	67286416	G	A	995	PASS	6.0845e-4	sas	0	1	134	6.0845e-4
chr11-067289594-A-C	chr11	67289594	A	C	63304	ExcessHet	0.027967	amr	0.04100900000000001	4	48	0.04100900000000001
chr11-067289598-A-C	chr11	67289598	A	C	28984	PASS	0.01224	eas	0.02112900000000001	9	40	0.02112900000000001
chr11-067289608-C-G	chr11	67289608	C	G	427	PASS	1.715e-5	nfe	2.08e-4	0	46	2.08e-4
chr11-067289614-T-A	chr11	67289614	T	A	363	PASS	0	none	0	0	34	1e-6
chr11-067289614-T-C	chr11	67289614	T	C	363	PASS	0	none	6.999999999999998e-5	0	34	6.999999999999998e-5
chr11-067289614-T-G	chr11	67289614	T	G	363	PASS	8.492e-5	eas	1.0799999999999996e-4	1	34	1.0799999999999996e-4
chr11-067289617-TG-AG	chr11	67289617	TG	AG	925	VQSRTrancheINDEL99.50to99.90	0	none	0	0	44	1e-6
chr11-067289617-TG-CG	chr11	67289617	TG	CG	925	VQSRTrancheINDEL99.50to99.90	0	none	9e-6	0	44	9e-6
chr11-067289617-TG-GG	chr11	67289617	TG	GG	925	VQSRTrancheINDEL99.50to99.90	0	none	1.47e-4	0	44	1.47e-4
chr11-067289617-TG-T	chr11	67289617	TG	T	925	VQSRTrancheINDEL99.50to99.90	0	none	9e-6	0	44	9e-6
chr11-067289617-TG-TGGGGGGG	chr11	67289617	TG	TGGGGGGG	925	VQSRTrancheINDEL99.50to99.90	0	none	0	0	44	1e-6
chr11-067289617-TG-TGGGGGGGG	chr11	67289617	TG	TGGGGGGGG	925	VQSRTrancheINDEL99.50to99.90	0	none	0	1	44	1e-6
chr11-067289617-TG-TGGGGGGGGG	chr11	67289617	TG	TGGGGGGGGG	925	VQSRTrancheINDEL99.50to99.90	0	none	2.2000000000000003e-5	0	44	2.2000000000000003e-5
chr11-067289617-TG-TGGGGGGGGGG	chr11	67289617	TG	TGGGGGGGGGG	925	VQSRTrancheINDEL99.50to99.90	0	none	0	0	44	1e-6
chr11-067289617-TG-TGGGGGGGGGGG	chr11	67289617	TG	TGGGGGGGGGGG	925	VQSRTrancheINDEL99.50to99.90	0	none	2.2000000000000003e-5	0	44	2.2000000000000003e-5
chr11-067289617-TG-TGGGGGGGGGGGGG	chr11	67289617	TG	TGGGGGGGGGGGGG	925	VQSRTrancheINDEL99.50to99.90	0	none	0	0	44	1e-6
chr11-067289617-TG-TGGGGGGGGGGGGGGGGGG	chr11	67289617	TG	TGGGGGGGGGGGGGGGGGG	925	VQSRTrancheINDEL99.50to99.90	0	none	9e-6	0	44	9e-6
chr11-067289617-TG-TGGGGGGGGGGGGGGGGGGGGGGGG	chr11	67289617	TG	TGGGGGGGGGGGGGGGGGGGGGGGG	925	VQSRTrancheINDEL99.50to99.90	0	none	0	0	44	1e-6
chr11-067289617-TG-TGGGGGGGGGGGGGGGGGGGGGGGGGGGGGGGG	chr11	67289617	TG	TGGGGGGGGGGGGGGGGGGGGGGGGGGGGGGGG	925	VQSRTrancheINDEL99.50to99.90	0	none	9e-6	0	44	9e-6
chr11-067289617-TG-TGGGGGGGGGGGGGGGGGGGGGGGGGGGGGGGGGGG	chr11	67289617	TG	TGGGGGGGGGGGGGGGGGGGGGGGGGGGGGGGGGGG	925	VQSRTrancheINDEL99.50to99.90	0	none	0	0	44	1e-6
chr11-067289617-TG-TGGTGGGGGGGGGGGGGGGGGGGGGGGGGGGGGGG	chr11	67289617	TG	TGGTGGGGGGGGGGGGGGGGGGGGGGGGGGGGGGG	925	VQSRTrancheINDEL99.50to99.90	0	none	0	0	44	1e-6
chr11-067289621-GCCCCCCCCCCCC-*	chr11	67289621	GCCCCCCCCCCCC	*	7335797	ExcessHet	0	none	2.2000000000000003e-5	0	30	2.2000000000000003e-5
chr11-067289621-GCCCCCCCCCCCC-ACCCCCCCCCCCC	chr11	67289621	GCCCCCCCCCCCC	ACCCCCCCCCCCC	7335797	ExcessHet	0	none	0	0	30	1e-6
chr11-067289621-GCCCCCCCCCCCC-CCCCCCCCCCCCC	chr11	67289621	GCCCCCCCCCCCC	CCCCCCCCCCCCC	7335797	ExcessHet	0	none	0	0	30	1e-6
chr11-067289621-GCCCCCCCCCCCC-G	chr11	67289621	GCCCCCCCCCCCC	G	7335797	ExcessHet	8.716e-5	afr	9e-6	0	30	8.716e-5
chr11-067289621-GCCCCCCCCCCCC-GC	chr11	67289621	GCCCCCCCCCCCC	GC	7335797	ExcessHet	0	none	0	0	30	1e-6
chr11-067289621-GCCCCCCCCCCCC-GCACCCCCCCCCCCCC	chr11	67289621	GCCCCCCCCCCCC	GCACCCCCCCCCCCCC	7335797	ExcessHet	0	none	0	0	30	1e-6
chr11-067289621-GCCCCCCCCCCCC-GCACCCCCCCCCCCCCCC	chr11	67289621	GCCCCCCCCCCCC	GCACCCCCCCCCCCCCCC	7335797	ExcessHet	0	none	0	0	30	1e-6
chr11-067289621-GCCCCCCCCCCCC-GCCCCCC	chr11	67289621	GCCCCCCCCCCCC	GCCCCCC	7335797	ExcessHet	0	none	0	0	30	1e-6
chr11-067289621-GCCCCCCCCCCCC-GCCCCCCC	chr11	67289621	GCCCCCCCCCCCC	GCCCCCCC	7335797	ExcessHet	0	none	3.6999999999999985e-5	0	30	3.6999999999999985e-5
chr11-067289621-GCCCCCCCCCCCC-GCCCCCCCC	chr11	67289621	GCCCCCCCCCCCC	GCCCCCCCC	7335797	ExcessHet	0	none	9.849999999999991e-4	0	30	9.849999999999991e-4
chr11-067289621-GCCCCCCCCCCCC-GCCCCCCCCC	chr11	67289621	GCCCCCCCCCCCC	GCCCCCCCCC	7335797	ExcessHet	0	none	0.004786	0	30	0.004786
chr11-067289621-GCCCCCCCCCCCC-GCCCCCCCCCC	chr11	67289621	GCCCCCCCCCCCC	GCCCCCCCCCC	7335797	ExcessHet	0	none	0.031461	0	30	0.031461
chr11-067289621-GCCCCCCCCCCCC-GCCCCCCCCCCC	chr11	67289621	GCCCCCCCCCCCC	GCCCCCCCCCCC	7335797	ExcessHet	0	none	0.5874510000000005	23	30	0.5874510000000005
chr11-067289621-GCCCCCCCCCCCC-GCCCCCCCCCCCCC	chr11	67289621	GCCCCCCCCCCCC	GCCCCCCCCCCCCC	7335797	ExcessHet	0	none	0.00110499999999999	0	30	0.00110499999999999
chr11-067289621-GCCCCCCCCCCCC-GCCCCCCCCCCCCCC	chr11	67289621	GCCCCCCCCCCCC	GCCCCCCCCCCCCCC	7335797	ExcessHet	0	none	1.27e-4	0	30	1.27e-4
chr11-067289621-GCCCCCCCCCCCC-GCCCCCCCCCCCCCCC	chr11	67289621	GCCCCCCCCCCCC	GCCCCCCCCCCCCCCC	7335797	ExcessHet	0	none	2.2000000000000003e-5	0	30	2.2000000000000003e-5
chr11-067289621-GCCCCCCCCCCCC-GCCCCCCCCCCCCCCCCCCCCCCC	chr11	67289621	GCCCCCCCCCCCC	GCCCCCCCCCCCCCCCCCCCCCCC	7335797	ExcessHet	0	none	0.00168899999999999	0	30	0.00168899999999999
chr11-067289621-GCCCCCCCCCCCC-GCCCCCCCCCCCCCCCCCCCCCCCC	chr11	67289621	GCCCCCCCCCCCC	GCCCCCCCCCCCCCCCCCCCCCCCC	7335797	ExcessHet	0	none	2.2000000000000003e-5	0	30	2.2000000000000003e-5
chr11-067289621-GCCCCCCCCCCCC-GCCCCCCCCCCCCCCCCCCCCCCCCC	chr11	67289621	GCCCCCCCCCCCC	GCCCCCCCCCCCCCCCCCCCCCCCCC	7335797	ExcessHet	0	none	0.00110499999999999	0	30	0.00110499999999999
chr11-067289621-GCCCCCCCCCCCC-GCCCCCCCCCCCCCCCCCCCCCCCCCC	chr11	67289621	GCCCCCCCCCCCC	GCCCCCCCCCCCCCCCCCCCCCCCCCC	7335797	ExcessHet	0	none	2.500000000000001e-4	0	30	2.500000000000001e-4
chr11-067289621-GCCCCCCCCCCCC-GCCCCCCCCCCCCCCCCCCCCCCCCCCC	chr11	67289621	GCCCCCCCCCCCC	GCCCCCCCCCCCCCCCCCCCCCCCCCCC	7335797	ExcessHet	0	none	1.6699999999999994e-4	0	30	1.6699999999999994e-4
chr11-067289621-GCCCCCCCCCCCC-GCCCCCCCCCCCCCCCCCCCCCCCCCCCC	chr11	67289621	GCCCCCCCCCCCC	GCCCCCCCCCCCCCCCCCCCCCCCCCCCC	7335797	ExcessHet	0	none	0	0	30	1e-6
chr11-067289621-GCCCCCCCCCCCC-GCCCCCCCCCCCCCCCCCCCCCCCCCCCCC	chr11	67289621	GCCCCCCCCCCCC	GCCCCCCCCCCCCCCCCCCCCCCCCCCCCC	7335797	ExcessHet	0	none	3.810000000000003e-4	0	30	3.810000000000003e-4
chr11-067289621-GCCCCCCCCCCCC-GCCCCCCCCCCCCCCCCCCCCCCCCCCCCCC	chr11	67289621	GCCCCCCCCCCCC	GCCCCCCCCCCCCCCCCCCCCCCCCCCCCCC	7335797	ExcessHet	0	none	4.490000000000005e-4	0	30	4.490000000000005e-4
chr11-067289621-GCCCCCCCCCCCC-GCCCCCCCCCCCCCCCCCCCCCCCCCCCCCCC	chr11	67289621	GCCCCCCCCCCCC	GCCCCCCCCCCCCCCCCCCCCCCCCCCCCCCC	7335797	ExcessHet	0	none	6.999999999999998e-5	0	30	6.999999999999998e-5
chr11-067289621-GCCCCCCCCCCCC-GCCCCCCCCCCCCCCCCCCCCCCCCCCCCCCCC	chr11	67289621	GCCCCCCCCCCCC	GCCCCCCCCCCCCCCCCCCCCCCCCCCCCCCCC	7335797	ExcessHet	0	none	6.999999999999998e-5	0	30	6.999999999999998e-5
chr11-067289621-GCCCCCCCCCCCC-GCCCCCCCCCCCCCCCCCCCCCCCCCCCCCCCCC	chr11	67289621	GCCCCCCCCCCCC	GCCCCCCCCCCCCCCCCCCCCCCCCCCCCCCCCC	7335797	ExcessHet	0	none	3.3700000000000044e-4	0	30	3.3700000000000044e-4
chr11-067289621-GCCCCCCCCCCCC-GCCCCCCCCCCCCCCCCCCCCCCCCCCCCCCCCCC	chr11	67289621	GCCCCCCCCCCCC	GCCCCCCCCCCCCCCCCCCCCCCCCCCCCCCCCCC	7335797	ExcessHet	0	none	3.590000000000004e-4	0	30	3.590000000000004e-4
chr11-067289621-GCCCCCCCCCCCC-GCCCCCCCCCCCCCCCCCCCCCCCCCCCCCCCCCCC	chr11	67289621	GCCCCCCCCCCCC	GCCCCCCCCCCCCCCCCCCCCCCCCCCCCCCCCCCC	7335797	ExcessHet	0	none	5.860000000000005e-4	0	30	5.860000000000005e-4
chr11-067289621-GCCCCCCCCCCCC-GCCCCCCCCCCCCCCCCCCCCCCCCCCCCCCCCCCCC	chr11	67289621	GCCCCCCCCCCCC	GCCCCCCCCCCCCCCCCCCCCCCCCCCCCCCCCCCCC	7335797	ExcessHet	0	none	3.3700000000000044e-4	0	30	3.3700000000000044e-4
chr11-067289621-GCCCCCCCCCCCC-GCCCCCCCCCCCCCCCCCCCCCCCCCCCCCCCCCCCCC	chr11	67289621	GCCCCCCCCCCCC	GCCCCCCCCCCCCCCCCCCCCCCCCCCCCCCCCCCCCC	7335797	ExcessHet	0	none	3.6999999999999985e-5	0	30	3.6999999999999985e-5
chr11-067289621-GCCCCCCCCCCCC-GCCCCCCCCCCCCCCCCCCCCCCCCCCCCCCCCCCCCCC	chr11	67289621	GCCCCCCCCCCCC	GCCCCCCCCCCCCCCCCCCCCCCCCCCCCCCCCCCCCCC	7335797	ExcessHet	0	none	9e-6	0	30	9e-6
chr11-067289621-GCCCCCCCCCCCC-GCCCCCCCCCCCCCCCCCCCCCCCCCCCCCCCCCCCCCCC	chr11	67289621	GCCCCCCCCCCCC	GCCCCCCCCCCCCCCCCCCCCCCCCCCCCCCCCCCCCCCC	7335797	ExcessHet	0	none	0	0	30	1e-6
chr11-067289621-GCCCCCCCCCCCC-GCCCCCCCCCCCCCCCCCCCCCCCCCCCCCCCCCCCCCCCC	chr11	67289621	GCCCCCCCCCCCC	GCCCCCCCCCCCCCCCCCCCCCCCCCCCCCCCCCCCCCCCC	7335797	ExcessHet	0	none	0	0	30	1e-6
chr11-067289621-GCCCCCCCCCCCC-GCCCCCCCCCCCCCCCCCCCCCCCCCCCCCCCCCCCCCCCCC	chr11	67289621	GCCCCCCCCCCCC	GCCCCCCCCCCCCCCCCCCCCCCCCCCCCCCCCCCCCCCCCC	7335797	ExcessHet	0	none	0	0	30	1e-6
chr11-067289621-GCCCCCCCCCCCC-GCCCCCCCCCCCCCCCCCCCCCCCCCCCCCCCCCCCCCCCCCC	chr11	67289621	GCCCCCCCCCCCC	GCCCCCCCCCCCCCCCCCCCCCCCCCCCCCCCCCCCCCCCCCC	7335797	ExcessHet	0	none	0	0	30	1e-6
chr11-067289621-GCCCCCCCCCCCC-GCCCCCCCCCCCCCCCCCCCCCCCCCCCCCCCCCCCCCCCCCCCC	chr11	67289621	GCCCCCCCCCCCC	GCCCCCCCCCCCCCCCCCCCCCCCCCCCCCCCCCCCCCCCCCCCC	7335797	ExcessHet	0	none	0	0	30	1e-6
chr11-067289621-GCCCCCCCCCCCC-GCCCCCCCCCCCCCCCCCCCCCCCCCCCCCCCCCCCCCCCCCCCCCCC	chr11	67289621	GCCCCCCCCCCCC	GCCCCCCCCCCCCCCCCCCCCCCCCCCCCCCCCCCCCCCCCCCCCCCC	7335797	ExcessHet	0	none	0	0	30	1e-6
chr11-067289621-GCCCCCCCCCCCC-GCCCCCCCCCCCCCCCCCCCCCCCCCCCCCCCCCCCCCCCCCCCCCCCCC	chr11	67289621	GCCCCCCCCCCCC	GCCCCCCCCCCCCCCCCCCCCCCCCCCCCCCCCCCCCCCCCCCCCCCCCC	7335797	ExcessHet	0	none	0	0	30	1e-6
chr11-067289621-GCCCCCCCCCCCC-GCCCCCCCCCCCCCCCCCCCCCCCCCCCCCCCCCCCCCCCCCCCCCCCCCC	chr11	67289621	GCCCCCCCCCCCC	GCCCCCCCCCCCCCCCCCCCCCCCCCCCCCCCCCCCCCCCCCCCCCCCCCC	7335797	ExcessHet	0	none	0	0	30	1e-6
chr11-067289621-GCCCCCCCCCCCC-GCCCCCCCCCCCCCCCCCCCCCCCCCCCCCCCCCCCCCCCCCCCCCCCCCCC	chr11	67289621	GCCCCCCCCCCCC	GCCCCCCCCCCCCCCCCCCCCCCCCCCCCCCCCCCCCCCCCCCCCCCCCCCC	7335797	ExcessHet	0	none	0	0	30	1e-6
chr11-067289621-GCCCCCCCCCCCC-GCCCCCCCCCCCCCCCCCCCCCCCCCCCCCCCCCCCCCCCCCCCCCCCCCCCC	chr11	67289621	GCCCCCCCCCCCC	GCCCCCCCCCCCCCCCCCCCCCCCCCCCCCCCCCCCCCCCCCCCCCCCCCCCC	7335797	ExcessHet	0	none	0	0	30	1e-6
chr11-067289621-GCCCCCCCCCCCC-GCCCCCCCCCCCCCCCCCCCCCCCCCCCCCCCCCCCCCCCCCCCCCCCCCCCCCC	chr11	67289621	GCCCCCCCCCCCC	GCCCCCCCCCCCCCCCCCCCCCCCCCCCCCCCCCCCCCCCCCCCCCCCCCCCCCC	7335797	ExcessHet	0	none	9e-6	0	30	9e-6
chr11-067289621-GCCCCCCCCCCCC-GGCCCCCCCCCCCCCCCC	chr11	67289621	GCCCCCCCCCCCC	GGCCCCCCCCCCCCCCCC	7335797	ExcessHet	0	none	0	0	30	1e-6
chr11-067289621-GCCCCCCCCCCCC-GGCCCCCCCCCCCCCCCCCC	chr11	67289621	GCCCCCCCCCCCC	GGCCCCCCCCCCCCCCCCCC	7335797	ExcessHet	0	none	0	0	30	1e-6
chr11-067289621-GCCCCCCCCCCCC-GGCCCCCCCCCCCCCCCCCCC	chr11	67289621	GCCCCCCCCCCCC	GGCCCCCCCCCCCCCCCCCCC	7335797	ExcessHet	0	none	0	0	30	1e-6
chr11-067289621-GCCCCCCCCCCCC-GGCCCCCCCCCCCCCCCCCCCCC	chr11	67289621	GCCCCCCCCCCCC	GGCCCCCCCCCCCCCCCCCCCCC	7335797	ExcessHet	0	none	0	0	30	1e-6
chr11-067289621-GCCCCCCCCCCCC-GGCCCCCCCCCCCCCCCCCCCCCCCC	chr11	67289621	GCCCCCCCCCCCC	GGCCCCCCCCCCCCCCCCCCCCCCCC	7335797	ExcessHet	0	none	0	0	30	1e-6
chr11-067289622-C-*	chr11	67289622	C	*	6955	PASS	0	none	0.6180310000000001	23	30	0.6180310000000001
chr11-067289622-C-A	chr11	67289622	C	A	6955	PASS	9.8397e-4	nfe	0	0	30	9.8397e-4
chr11-067289622-C-G	chr11	67289622	C	G	6955	PASS	0.0083432	sas	3.810000000000003e-4	0	30	0.0083432
chr11-067289623-C-*	chr11	67289623	C	*	971	PASS	0	none	0.05745400000000001	0	16	0.05745400000000001
chr11-067289623-C-A	chr11	67289623	C	A	971	PASS	5.8906e-4	nfe	1.6699999999999994e-4	0	16	5.8906e-4
chr11-067289623-C-G	chr11	67289623	C	G	971	PASS	1.48e-6	nfe	5.2999999999999994e-5	0	16	5.2999999999999994e-5
chr11-067289633-C-*	chr11	67289633	C	*	11441539	VQSRTrancheINDEL99.90to99.95	0	none	9e-6	0	58	9e-6
chr11-067289633-C-CCCG	chr11	67289633	C	CCCG	11441539	VQSRTrancheINDEL99.90to99.95	0	none	2.2000000000000003e-5	0	58	2.2000000000000003e-5
chr11-067289633-C-CCG	chr11	67289633	C	CCG	11441539	VQSRTrancheINDEL99.90to99.95	5.383e-5	nfe	1.6699999999999994e-4	0	58	1.6699999999999994e-4
chr11-067289633-C-CG	chr11	67289633	C	CG	11441539	VQSRTrancheINDEL99.90to99.95	0.0045925	nfe	0.00928299999999998	0	58	0.00928299999999998
chr11-067289633-C-G	chr11	67289633	C	G	11441539	VQSRTrancheINDEL99.90to99.95	0.95976	nfe	0.7479290000000005	57	58	0.95976
chr11-067290128-C-T	chr11	67290128	C	T	450736	PASS	0.29809	amr	0.01186299999999999	3	134	0.29809
chr11-067290254-C-CG	chr11	67290254	C	CG	240386	VQSRTrancheINDEL95.00to96.00	6.73e-6	nfe	3.6999999999999985e-5	0	134	3.6999999999999985e-5
chr11-067290254-C-G	chr11	67290254	C	G	240386	VQSRTrancheINDEL95.00to96.00	0.017717	nfe	0.00862599999999998	1	134	0.017717
chr11-067290643-G-A	chr11	67290643	G	A	349175	PASS	0.049824	nfe	0.03798800000000001	5	134	0.049824
chr11-067291127-G-A	chr11	67291127	G	A	647	PASS	1.8155e-4	amr	5.2999999999999994e-5	0	16	1.8155e-4
chr11-067291228-A-T	chr11	67291228	A	T	418354	PASS	0.23126	afr	0.05008200000000002	3	124	0.23126
chr11-067291351-CAAAAAAAAAAAAA-C	chr11	67291351	CAAAAAAAAAAAAA	C	1943616.97	ExcessHet	5.326e-4	nfe	5.2999999999999994e-5	1	84	5.326e-4
chr11-067291351-CAAAAAAAAAAAAA-CAAAAAA	chr11	67291351	CAAAAAAAAAAAAA	CAAAAAA	1943616.97	ExcessHet	0	none	1.27e-4	0	84	1.27e-4
chr11-067291351-CAAAAAAAAAAAAA-CAAAAAAA	chr11	67291351	CAAAAAAAAAAAAA	CAAAAAAA	1943616.97	ExcessHet	0	none	6.790000000000002e-4	0	84	6.790000000000002e-4
chr11-067291351-CAAAAAAAAAAAAA-CAAAAAAAA	chr11	67291351	CAAAAAAAAAAAAA	CAAAAAAAA	1943616.97	ExcessHet	0	none	0.003469	3	84	0.003469
chr11-067291351-CAAAAAAAAAAAAA-CAAAAAAAAA	chr11	67291351	CAAAAAAAAAAAAA	CAAAAAAAAA	1943616.97	ExcessHet	0	none	0.01606900000000001	1	84	0.01606900000000001
chr11-067291351-CAAAAAAAAAAAAA-CAAAAAAAAAA	chr11	67291351	CAAAAAAAAAAAAA	CAAAAAAAAAA	1943616.97	ExcessHet	0	none	0.05544400000000001	0	84	0.05544400000000001
chr11-067291351-CAAAAAAAAAAAAA-CAAAAAAAAAAA	chr11	67291351	CAAAAAAAAAAAAA	CAAAAAAAAAAA	1943616.97	ExcessHet	0	none	0.13979200000000003	16	84	0.13979200000000003
chr11-067291351-CAAAAAAAAAAAAA-CAAAAAAAAAAAA	chr11	67291351	CAAAAAAAAAAAAA	CAAAAAAAAAAAA	1943616.97	ExcessHet	0	none	0.207585	22	84	0.207585
chr11-067291351-CAAAAAAAAAAAAA-CAAAAAAAAAAAAAA	chr11	67291351	CAAAAAAAAAAAAA	CAAAAAAAAAAAAAA	1943616.97	ExcessHet	0	none	0.08502400000000002	3	84	0.08502400000000002
chr11-067291351-CAAAAAAAAAAAAA-CAAAAAAAAAAAAAAA	chr11	67291351	CAAAAAAAAAAAAA	CAAAAAAAAAAAAAAA	1943616.97	ExcessHet	0	none	0.01069699999999998	0	84	0.01069699999999998
chr11-067291351-CAAAAAAAAAAAAA-CAAAAAAAAAAAAAAAA	chr11	67291351	CAAAAAAAAAAAAA	CAAAAAAAAAAAAAAAA	1943616.97	ExcessHet	0	none	0.00120299999999999	0	84	0.00120299999999999
chr11-067291351-CAAAAAAAAAAAAA-CAAAAAAAAAAAAAAAAA	chr11	67291351	CAAAAAAAAAAAAA	CAAAAAAAAAAAAAAAAA	1943616.97	ExcessHet	0	none	1.0799999999999996e-4	0	84	1.0799999999999996e-4
chr11-067291351-CAAAAAAAAAAAAA-CAAAAAAAAAAAAAAAAAA	chr11	67291351	CAAAAAAAAAAAAA	CAAAAAAAAAAAAAAAAAA	1943616.97	ExcessHet	0	none	2.2000000000000003e-5	0	84	2.2000000000000003e-5
chr11-067291353-A-*	chr11	67291353	A	*	406	VQSRTrancheSNP99.80to99.90	0	none	0.220544	22	58	0.220544
chr11-067291353-A-C	chr11	67291353	A	C	406	VQSRTrancheSNP99.80to99.90	0	none	0	0	58	1e-6
chr11-067291353-A-G	chr11	67291353	A	G	406	VQSRTrancheSNP99.80to99.90	4.8065e-4	sas	9e-6	0	58	4.8065e-4
chr11-067291376-G-*	chr11	67291376	G	*	4237	VQSRTrancheSNP99.90to99.95	0	none	8.9e-5	0	106	8.9e-5
chr11-067291376-G-A	chr11	67291376	G	A	4237	VQSRTrancheSNP99.90to99.95	0.0030076	sas	0.00169199999999999	0	106	0.0030076
chr11-067291376-G-C	chr11	67291376	G	C	4237	VQSRTrancheSNP99.90to99.95	3.168e-5	nfe	0	0	106	3.168e-5
chr11-067291376-G-T	chr11	67291376	G	T	4237	VQSRTrancheSNP99.90to99.95	0.025877	nfe	0.002238	3	106	0.025877
chr11-067291381-G-*	chr11	67291381	G	*	381	VQSRTrancheSNP99.80to99.90	0	none	2.2000000000000003e-5	0	112	2.2000000000000003e-5
chr11-067291381-G-T	chr11	67291381	G	T	381	VQSRTrancheSNP99.80to99.90	0.0025557	nfe	5.41e-4	0	112	0.0025557
chr11-067291384-G-*	chr11	67291384	G	*	979	VQSRTrancheSNP99.90to99.95	0	none	3.6999999999999985e-5	0	88	3.6999999999999985e-5
chr11-067291384-G-T	chr11	67291384	G	T	979	VQSRTrancheSNP99.90to99.95	0.0096819	nfe	0.00137299999999999	0	88	0.0096819
chr11-067292028-G-T	chr11	67292028	G	T	462018	PASS	0.032738	nfe	0.01809300000000001	3	134	0.032738
chr11-067297960-GT-G	chr11	67297960	GT	G	1155.97	PASS	0	none	9e-6	0	0	9e-6
chr11-067297960-GT-GTT	chr11	67297960	GT	GTT	1155.97	PASS	0	none	6.780000000000002e-4	0	0	6.780000000000002e-4
chr11-067298056-CTTTTTTTTTTTTTTTTT-*	chr11	67298056	CTTTTTTTTTTTTTTTTT	*	104957.97	PASS	0	none	9e-6	0	0	9e-6
chr11-067298056-CTTTTTTTTTTTTTTTTT-C	chr11	67298056	CTTTTTTTTTTTTTTTTT	C	104957.97	PASS	0	none	9e-6	0	0	9e-6
chr11-067298056-CTTTTTTTTTTTTTTTTT-CT	chr11	67298056	CTTTTTTTTTTTTTTTTT	CT	104957.97	PASS	0	none	6.080000000000004e-4	0	0	6.080000000000004e-4
chr11-067298056-CTTTTTTTTTTTTTTTTT-CTT	chr11	67298056	CTTTTTTTTTTTTTTTTT	CTT	104957.97	PASS	0	none	0.05201600000000002	0	0	0.05201600000000002
chr11-067298056-CTTTTTTTTTTTTTTTTT-CTTT	chr11	67298056	CTTTTTTTTTTTTTTTTT	CTTT	104957.97	PASS	0	none	6.310000000000003e-4	0	0	6.310000000000003e-4
chr11-067298056-CTTTTTTTTTTTTTTTTT-CTTTT	chr11	67298056	CTTTTTTTTTTTTTTTTT	CTTTT	104957.97	PASS	0	none	3.6999999999999985e-5	0	0	3.6999999999999985e-5
chr11-067298056-CTTTTTTTTTTTTTTTTT-CTTTTT	chr11	67298056	CTTTTTTTTTTTTTTTTT	CTTTTT	104957.97	PASS	0	none	9e-6	0	0	9e-6
chr11-067298056-CTTTTTTTTTTTTTTTTT-CTTTTTTTTTTTTTTTT	chr11	67298056	CTTTTTTTTTTTTTTTTT	CTTTTTTTTTTTTTTTT	104957.97	PASS	0	none	3.6999999999999985e-5	0	0	3.6999999999999985e-5
chr11-067298056-CTTTTTTTTTTTTTTTTT-CTTTTTTTTTTTTTTTTTT	chr11	67298056	CTTTTTTTTTTTTTTTTT	CTTTTTTTTTTTTTTTTTT	104957.97	PASS	0	none	5.2999999999999994e-5	0	0	5.2999999999999994e-5
chr11-067298056-CTTTTTTTTTTTTTTTTT-CTTTTTTTTTTTTTTTTTTT	chr11	67298056	CTTTTTTTTTTTTTTTTT	CTTTTTTTTTTTTTTTTTTT	104957.97	PASS	0	none	1.6699999999999994e-4	0	0	1.6699999999999994e-4
chr11-067298056-CTTTTTTTTTTTTTTTTT-CTTTTTTTTTTTTTTTTTTTT	chr11	67298056	CTTTTTTTTTTTTTTTTT	CTTTTTTTTTTTTTTTTTTTT	104957.97	PASS	0	none	2.2000000000000003e-5	0	0	2.2000000000000003e-5
chr11-067298056-CTTTTTTTTTTTTTTTTT-CTTTTTTTTTTTTTTTTTTTTT	chr11	67298056	CTTTTTTTTTTTTTTTTT	CTTTTTTTTTTTTTTTTTTTTT	104957.97	PASS	0	none	9e-6	0	0	9e-6
chr11-067298071-T-*	chr11	67298071	T	*	126	PASS	0	none	0.05294800000000001	0	0	0.05294800000000001
chr11-067298071-T-C	chr11	67298071	T	C	126	PASS	0	none	6.999999999999998e-5	0	0	6.999999999999998e-5
chr11-067298071-T-G	chr11	67298071	T	G	126	PASS	0	none	9e-6	0	0	9e-6
chr11-067298418-C-*	chr11	67298418	C	*	579318	PASS	0	none	9e-6	0	0	9e-6
chr11-067298418-C-T	chr11	67298418	C	T	579318	PASS	0.86787	nfe	0.28225399999999984	0	0	0.86787
chr11-067299406-C-T	chr11	67299406	C	T	21158	PASS	0.0030754	nfe	0.00103599999999999	1	134	0.0030754
chr11-067299407-T-G	chr11	67299407	T	G	880521	PASS	0.18463	afr	0.04678600000000001	3	134	0.18463
chr11-067299407-T-TCCATTTTGGG	chr11	67299407	T	TCCATTTTGGG	880521	PASS	3.95e-6	nfe	0	0	134	3.95e-6
chr11-067299933-C-G	chr11	67299933	C	G	513302	PASS	0.057774	eas	0.020707	2	134	0.057774
chr11-067300507-C-T	chr11	67300507	C	T	17847	PASS	0.0044659	nfe	0.002336	0	78	0.0044659
chr11-067300885-C-T	chr11	67300885	C	T	1312238	PASS	0.18516	afr	0.04699900000000001	3	134	0.18516
chr11-067301314-A-G	chr11	67301314	A	G	4101	PASS	2.987e-5	amr	9e-6	1	134	2.987e-5
chr11-067301388-T-C	chr11	67301388	T	C	49834427	PASS	0.96646	nfe	0.934175	128	134	0.96646
chr11-067302546-G-A	chr11	67302546	G	A	6116419	PASS	0.93963	nfe	0.8024810000000007	125	134	0.93963
chr11-067303796-G-T	chr11	67303796	G	T	54142	PASS	0.0052366	nfe	0.002314	1	126	0.0052366
chr11-067303874-T-C	chr11	67303874	T	C	299809	PASS	0.22494	amr	0.01803600000000001	3	124	0.22494
chr11-067304113-C-G	chr11	67304113	C	G	27775357	PASS	0.96618	nfe	0.93786	128	134	0.96618
chr11-067304735-G-A	chr11	67304735	G	A	365201	PASS	0.032977	sas	0.00914599999999998	4	134	0.032977
chr11-067304911-C-T	chr11	67304911	C	T	1059670	PASS	0.32541	amr	0.019862	3	134	0.32541
chr11-067307660-C-T	chr11	67307660	C	T	2510252	PASS	0.19181	afr	0.04785300000000001	3	134	0.19181
chr11-067308593-G-A	chr11	67308593	G	A	686013	PASS	0.064122	nfe	0.036523	9	134	0.064122
chr11-067309277-G-A	chr11	67309277	G	A	396702	PASS	0.32056	amr	0.02171200000000001	3	134	0.32056
chr11-067309339-T-G	chr11	67309339	T	G	24988630	PASS	0.9665	nfe	0.9395940000000004	128	134	0.9665
chr11-067311605-C-T	chr11	67311605	C	T	841190	PASS	0.018743	nfe	0.01270099999999999	3	134	0.018743
chr11-067311706-G-A	chr11	67311706	G	A	1534828	PASS	0.32551	amr	0.022241	3	134	0.32551
chr11-067311815-C-T	chr11	67311815	C	T	544032	PASS	0.011353	nfe	0.007742	2	134	0.011353
chr11-067312007-AGCCTCACCTCCCACCCCTGTCACTACG-A	chr11	67312007	AGCCTCACCTCCCACCCCTGTCACTACG	A	475188.97	PASS	0.22579	amr	0.01693400000000002	5	134	0.22579
chr11-067312007-AGCCTCACCTCCCACCCCTGTCACTACG-AGCCTCACCTCCCACCCCTGTCACTACGGCCTCACCTCCCACCCCTGTCACTACG	chr11	67312007	AGCCTCACCTCCCACCCCTGTCACTACG	AGCCTCACCTCCCACCCCTGTCACTACGGCCTCACCTCCCACCCCTGTCACTACG	475188.97	PASS	0	none	1.0799999999999996e-4	0	134	1.0799999999999996e-4
chr11-067312008-G-*	chr11	67312008	G	*	2158	PASS	0	none	0.01693400000000002	5	134	0.01693400000000002
chr11-067312008-G-C	chr11	67312008	G	C	2158	PASS	0	none	9e-6	0	134	9e-6
chr11-067312023-CCT-*	chr11	67312023	CCT	*	3492	PASS	0	none	0.01693400000000002	5	134	0.01693400000000002
chr11-067312023-CCT-C	chr11	67312023	CCT	C	3492	PASS	0.0021396	afr	3.6999999999999985e-5	0	134	0.0021396
chr11-067312023-CCT-TCT	chr11	67312023	CCT	TCT	3492	PASS	0	none	0	0	134	1e-6
chr11-067312028-C-*	chr11	67312028	C	*	1629	PASS	0	none	0.01693400000000002	5	134	0.01693400000000002
chr11-067312028-C-G	chr11	67312028	C	G	1629	PASS	0	none	2.2000000000000003e-5	0	134	2.2000000000000003e-5
chr11-067312033-C-*	chr11	67312033	C	*	3644	PASS	0	none	0.01693400000000002	5	134	0.01693400000000002
chr11-067312033-C-T	chr11	67312033	C	T	3644	PASS	8.37e-5	sas	7.099999999999998e-5	0	134	8.37e-5
chr11-067312034-GGCCTCACCTCCCACCCCTGTCACTACA-*	chr11	67312034	GGCCTCACCTCCCACCCCTGTCACTACA	*	579194	PASS	0	none	0.01693400000000002	5	134	0.01693400000000002
chr11-067312034-GGCCTCACCTCCCACCCCTGTCACTACA-AGCCTCACCTCCCACCCCTGTCACTACA	chr11	67312034	GGCCTCACCTCCCACCCCTGTCACTACA	AGCCTCACCTCCCACCCCTGTCACTACA	579194	PASS	0	none	0.02380300000000002	0	134	0.02380300000000002
chr11-067312034-GGCCTCACCTCCCACCCCTGTCACTACA-G	chr11	67312034	GGCCTCACCTCCCACCCCTGTCACTACA	G	579194	PASS	7.6706e-4	amr	3.3800000000000046e-4	0	134	7.6706e-4
chr11-067312276-C-A	chr11	67312276	C	A	8010	PASS	0.0017434	nfe	0.00185999999999999	0	10	0.00185999999999999
chr11-067351058-A-G	chr11	67351058	A	G	18529	PASS	0.20442	afr	0.01315199999999998	0	0	0.20442
chr11-067351760-A-T	chr11	67351760	A	T	2666	PASS	3.2857e-4	nfe	2.5100000000000014e-4	1	132	3.2857e-4
chr11-067351956-G-A	chr11	67351956	G	A	364752	PASS	0.039324	nfe	0.019774	6	68	0.039324
chr11-067352053-CAGAG-C	chr11	67352053	CAGAG	C	490789.97	ExcessHet	1.1619e-4	eas	0.00416	0	128	0.00416
chr11-067352053-CAGAG-CAG	chr11	67352053	CAGAG	CAG	490789.97	ExcessHet	0	none	0.167604	16	128	0.167604
chr11-067352053-CAGAG-CAGAGAG	chr11	67352053	CAGAG	CAGAGAG	490789.97	ExcessHet	0	none	0.001966	1	128	0.001966
chr11-067352053-CAGAG-CAGAGAGAG	chr11	67352053	CAGAG	CAGAGAGAG	490789.97	ExcessHet	0	none	0	0	128	1e-6
chr11-067352053-CAGAG-CGAG	chr11	67352053	CAGAG	CGAG	490789.97	ExcessHet	0	none	0	0	128	1e-6
chr11-067352055-GA-*	chr11	67352055	GA	*	44	VQSRTrancheINDEL95.00to96.00	0	none	0.172112	16	90	0.172112
chr11-067352055-GA-CA	chr11	67352055	GA	CA	44	VQSRTrancheINDEL95.00to96.00	0	none	9e-6	0	90	9e-6
chr11-067352055-GA-G	chr11	67352055	GA	G	44	VQSRTrancheINDEL95.00to96.00	0	none	0	0	90	1e-6
chr11-067352055-GA-TA	chr11	67352055	GA	TA	44	VQSRTrancheINDEL95.00to96.00	0	none	0	0	90	1e-6
chr11-067352509-CA-C	chr11	67352509	CA	C	11032.97	PASS	0.0014079	sas	0.005107	0	128	0.005107
chr11-067352509-CA-CAA	chr11	67352509	CA	CAA	11032.97	PASS	0	none	0.00503	1	128	0.00503
chr11-067353059-C-A	chr11	67353059	C	A	573176	PASS	3.439e-4	nfe	3.3800000000000046e-4	0	134	3.439e-4
chr11-067353059-C-G	chr11	67353059	C	G	573176	PASS	0.30085	amr	0.01078999999999998	3	134	0.30085
chr11-067353748-G-A	chr11	67353748	G	A	22175	PASS	0.0048757	nfe	0.003112	0	56	0.0048757
chr11-067364954-G-A	chr11	67364954	G	A	73461	PASS	0.0054572	nfe	0.003119	1	134	0.0054572
chr11-067365333-G-A	chr11	67365333	G	A	497909	PASS	0.032922	sas	0.00912	4	134	0.032922
chr11-067365777-C-T	chr11	67365777	C	T	157135	PASS	0.019076	nfe	0.01238699999999998	3	134	0.019076
chr11-067367535-A-T	chr11	67367535	A	T	2402613	PASS	0.13626	afr	0.04828000000000002	6	134	0.13626
chr11-067367657-G-A	chr11	67367657	G	A	147762	PASS	0.0048004	nfe	0.003296	1	132	0.0048004
chr11-067367685-T-G	chr11	67367685	T	G	161	VQSRTrancheSNP99.80to99.90	1.2611e-4	eas	1.27e-4	0	96	1.27e-4
chr11-067367697-A-T	chr11	67367697	A	T	2998	VQSRTrancheSNP99.90to99.95	0.0037312	eas	0.002383	1	28	0.0037312
chr11-067367733-A-T	chr11	67367733	A	T	5075	VQSRTrancheSNP99.90to99.95	0.0067617	eas	0.003336	1	12	0.0067617
chr11-067373407-C-A	chr11	67373407	C	A	45	PASS	0	none	0	0	36	1e-6
chr11-067373407-C-G	chr11	67373407	C	G	45	PASS	0	none	0	0	36	1e-6
chr11-067373407-C-T	chr11	67373407	C	T	45	PASS	0	none	0	0	36	1e-6
chr11-067373600-GC-AC	chr11	67373600	GC	AC	17044	PASS	0	none	8.450000000000003e-4	1	134	8.450000000000003e-4
chr11-067373600-GC-G	chr11	67373600	GC	G	17044	PASS	0	none	0	0	134	1e-6
chr11-067373672-T-G	chr11	67373672	T	G	82	VQSRTrancheSNP99.80to99.90	0	none	5.2999999999999994e-5	0	106	5.2999999999999994e-5
chr11-067373677-ATTTT-*	chr11	67373677	ATTTT	*	589234	ExcessHet	0	none	0	0	40	1e-6
chr11-067373677-ATTTT-A	chr11	67373677	ATTTT	A	589234	ExcessHet	0	none	6.999999999999998e-5	0	40	6.999999999999998e-5
chr11-067373677-ATTTT-AT	chr11	67373677	ATTTT	AT	589234	ExcessHet	0	none	5.860000000000005e-4	0	40	5.860000000000005e-4
chr11-067373677-ATTTT-ATT	chr11	67373677	ATTTT	ATT	589234	ExcessHet	0	none	0.01068399999999998	1	40	0.01068399999999998
chr11-067373677-ATTTT-ATTT	chr11	67373677	ATTTT	ATTT	589234	ExcessHet	0	none	0.171261	10	40	0.171261
chr11-067373677-ATTTT-ATTTTT	chr11	67373677	ATTTT	ATTTTT	589234	ExcessHet	0	none	0.031787	4	40	0.031787
chr11-067373677-ATTTT-ATTTTTT	chr11	67373677	ATTTT	ATTTTTT	589234	ExcessHet	0	none	7.960000000000004e-4	1	40	7.960000000000004e-4
chr11-067373677-ATTTT-ATTTTTTT	chr11	67373677	ATTTT	ATTTTTTT	589234	ExcessHet	0	none	2.2000000000000003e-5	0	40	2.2000000000000003e-5
chr11-067373677-ATTTT-ATTTTTTTT	chr11	67373677	ATTTT	ATTTTTTTT	589234	ExcessHet	0	none	0	0	40	1e-6
chr11-067373677-ATTTT-CTTTT	chr11	67373677	ATTTT	CTTTT	589234	ExcessHet	0	none	0	0	40	1e-6
chr11-067373677-ATTTT-GTTTT	chr11	67373677	ATTTT	GTTTT	589234	ExcessHet	0	none	9e-6	0	40	9e-6
chr11-067373677-ATTTT-TTTTT	chr11	67373677	ATTTT	TTTTT	589234	ExcessHet	0	none	2.720000000000003e-4	0	40	2.720000000000003e-4
chr11-067373678-T-*	chr11	67373678	T	*	77	PASS	0	none	0.183388	11	36	0.183388
chr11-067373678-T-C	chr11	67373678	T	C	77	PASS	0	none	9e-6	0	36	9e-6
chr11-067373702-C-A	chr11	67373702	C	A	225	PASS	4.531e-5	amr	1.88e-4	0	50	1.88e-4
chr11-067373713-CTTTT-ATTTT	chr11	67373713	CTTTT	ATTTT	394606	ExcessHet	0	none	9e-6	0	22	9e-6
chr11-067373713-CTTTT-C	chr11	67373713	CTTTT	C	394606	ExcessHet	1.865e-5	eas	3.6999999999999985e-5	0	22	3.6999999999999985e-5
chr11-067373713-CTTTT-CT	chr11	67373713	CTTTT	CT	394606	ExcessHet	0	none	6.320000000000003e-4	0	22	6.320000000000003e-4
chr11-067373713-CTTTT-CTT	chr11	67373713	CTTTT	CTT	394606	ExcessHet	0	none	0.00802899999999999	0	22	0.00802899999999999
chr11-067373713-CTTTT-CTTT	chr11	67373713	CTTTT	CTTT	394606	ExcessHet	0	none	0.07905300000000001	7	22	0.07905300000000001
chr11-067373713-CTTTT-CTTTTT	chr11	67373713	CTTTT	CTTTTT	394606	ExcessHet	0	none	0.111407	1	22	0.111407
chr11-067373713-CTTTT-CTTTTTT	chr11	67373713	CTTTT	CTTTTTT	394606	ExcessHet	0	none	0.00922199999999998	0	22	0.00922199999999998
chr11-067373713-CTTTT-CTTTTTTT	chr11	67373713	CTTTT	CTTTTTTT	394606	ExcessHet	0	none	4.490000000000005e-4	0	22	4.490000000000005e-4
chr11-067373713-CTTTT-CTTTTTTTT	chr11	67373713	CTTTT	CTTTTTTTT	394606	ExcessHet	0	none	9e-6	0	22	9e-6
chr11-067373713-CTTTT-CTTTTTTTTT	chr11	67373713	CTTTT	CTTTTTTTTT	394606	ExcessHet	0	none	0	0	22	1e-6
chr11-067373713-CTTTT-TTTTT	chr11	67373713	CTTTT	TTTTT	394606	ExcessHet	0	none	0	0	22	1e-6
chr11-067373793-A-G	chr11	67373793	A	G	391	PASS	0	none	8.9e-5	0	0	8.9e-5
chr11-067373793-A-T	chr11	67373793	A	T	391	PASS	6.302e-4	eas	5.39e-4	0	0	6.302e-4
chr11-067373954-C-G	chr11	67373954	C	G	14047	PASS	0.22465	amr	0.004937	0	10	0.22465
chr11-067373954-C-T	chr11	67373954	C	T	14047	PASS	0	none	0	0	10	1e-6
chr11-067373988-T-G	chr11	67373988	T	G	1113553	PASS	0	none	9e-6	0	0	9e-6
chr11-067373988-T-TG	chr11	67373988	T	TG	1113553	PASS	0.9981	nfe	0.45444899999999944	0	0	0.9981
chr11-067374012-T-A	chr11	67374012	T	A	208687	PASS	4.4e-7	nfe	9e-6	0	0	9e-6
chr11-067374012-T-C	chr11	67374012	T	C	208687	PASS	0.74311	afr	0.06934100000000001	0	0	0.74311
chr11-067374012-T-G	chr11	67374012	T	G	208687	PASS	0	none	5.2999999999999994e-5	0	0	5.2999999999999994e-5
chr11-067374018-G-C	chr11	67374018	G	C	948163	PASS	0	none	9e-6	0	0	9e-6
chr11-067374018-G-GC	chr11	67374018	G	GC	948163	PASS	0.99809	nfe	0.4019669999999995	0	0	0.99809
chr11-067374018-G-GCCCCCTGC	chr11	67374018	G	GCCCCCTGC	948163	PASS	0	none	9e-6	0	0	9e-6
chr11-067391711-G-A	chr11	67391711	G	A	35	PASS	0	none	0	1	84	1e-6
chr11-067391786-G-A	chr11	67391786	G	A	314633	PASS	0.25852	amr	0.02149500000000001	3	124	0.25852
chr11-067391941-A-AGGCGGG	chr11	67391941	A	AGGCGGG	1415846.97	VQSRTrancheINDEL97.00to99.00	0.074103	nfe	0.04702600000000001	10	134	0.074103
chr11-067391941-A-AGGCGGGGGCGGG	chr11	67391941	A	AGGCGGGGGCGGG	1415846.97	VQSRTrancheINDEL97.00to99.00	1.155e-5	amr	0	0	134	1.155e-5
chr11-067392131-C-A	chr11	67392131	C	A	2109775	PASS	0.059023	nfe	0.03798800000000001	7	134	0.059023
chr11-067392226-GAC-*	chr11	67392226	GAC	*	682.97	VQSRTrancheINDEL99.90to99.95	0	none	3.6999999999999985e-5	0	126	3.6999999999999985e-5
chr11-067392226-GAC-G	chr11	67392226	GAC	G	682.97	VQSRTrancheINDEL99.90to99.95	9.12e-6	eas	3.160000000000005e-4	0	126	3.160000000000005e-4
chr11-067392227-A-*	chr11	67392227	A	*	446	PASS	0	none	4.0400000000000006e-4	0	28	4.0400000000000006e-4
chr11-067392227-A-G	chr11	67392227	A	G	446	PASS	0	none	6.999999999999998e-5	0	28	6.999999999999998e-5
chr11-067392227-A-T	chr11	67392227	A	T	446	PASS	0	none	0	0	28	1e-6
chr11-067392228-C-*	chr11	67392228	C	*	1756	VQSRTrancheINDEL99.90to99.95	0	none	3.590000000000004e-4	0	26	3.590000000000004e-4
chr11-067392228-C-CGGG	chr11	67392228	C	CGGG	1756	VQSRTrancheINDEL99.90to99.95	0	none	2.2000000000000003e-5	0	26	2.2000000000000003e-5
chr11-067392228-C-G	chr11	67392228	C	G	1756	VQSRTrancheINDEL99.90to99.95	4.07e-6	nfe	4.0400000000000006e-4	0	26	4.0400000000000006e-4
chr11-067392228-C-T	chr11	67392228	C	T	1756	VQSRTrancheINDEL99.90to99.95	1.31e-5	sas	9e-6	0	26	1.31e-5
chr11-067392235-A-*	chr11	67392235	A	*	9999	PASS	0	none	1.87e-4	0	32	1.87e-4
chr11-067392235-A-G	chr11	67392235	A	G	9999	PASS	6.3319e-4	nfe	0.002383	2	32	0.002383
chr11-067392235-A-T	chr11	67392235	A	T	9999	PASS	6.898e-5	nfe	9e-6	1	32	6.898e-5
chr11-067392239-GCTAGGGTGT-*	chr11	67392239	GCTAGGGTGT	*	1631	VQSRTrancheINDEL99.95to100.00	0	none	9e-6	0	118	9e-6
chr11-067392239-GCTAGGGTGT-G	chr11	67392239	GCTAGGGTGT	G	1631	VQSRTrancheINDEL99.95to100.00	3.23e-6	nfe	9e-6	0	118	9e-6
chr11-067392239-GCTAGGGTGT-GGGGTGT	chr11	67392239	GCTAGGGTGT	GGGGTGT	1631	VQSRTrancheINDEL99.95to100.00	0	none	3.160000000000005e-4	0	118	3.160000000000005e-4
chr11-067392239-GCTAGGGTGT-TCTAGGGTGT	chr11	67392239	GCTAGGGTGT	TCTAGGGTGT	1631	VQSRTrancheINDEL99.95to100.00	0	none	0	1	118	1e-6
chr11-067392242-A-*	chr11	67392242	A	*	13602	VQSRTrancheINDEL99.90to99.95	0	none	4.0400000000000006e-4	0	34	4.0400000000000006e-4
chr11-067392242-A-AG	chr11	67392242	A	AG	13602	VQSRTrancheINDEL99.90to99.95	0	none	9e-6	0	34	9e-6
chr11-067392242-A-G	chr11	67392242	A	G	13602	VQSRTrancheINDEL99.90to99.95	0.0024537	eas	0.002308	3	34	0.0024537
chr11-067392242-A-T	chr11	67392242	A	T	13602	VQSRTrancheINDEL99.90to99.95	4.5099e-4	nfe	2.500000000000001e-4	0	34	4.5099e-4
chr11-067392246-TG-*	chr11	67392246	TG	*	5032	VQSRTrancheINDEL99.95to100.00	0	none	3.3700000000000044e-4	0	32	3.3700000000000044e-4
chr11-067392246-TG-GG	chr11	67392246	TG	GG	5032	VQSRTrancheINDEL99.95to100.00	0	none	9.849999999999991e-4	2	32	9.849999999999991e-4
chr11-067392246-TG-T	chr11	67392246	TG	T	5032	VQSRTrancheINDEL99.95to100.00	1.775e-5	nfe	6.999999999999998e-5	0	32	6.999999999999998e-5
chr11-067392246-TG-TGGGGGGG	chr11	67392246	TG	TGGGGGGG	5032	VQSRTrancheINDEL99.95to100.00	0	none	0	0	32	1e-6
chr11-067392246-TG-TGTGGGGGGGGGGGG	chr11	67392246	TG	TGTGGGGGGGGGGGG	5032	VQSRTrancheINDEL99.95to100.00	0	none	0	0	32	1e-6
chr11-067392246-TG-TTGGGGGG	chr11	67392246	TG	TTGGGGGG	5032	VQSRTrancheINDEL99.95to100.00	0	none	0	0	32	1e-6
chr11-067392248-TG-*	chr11	67392248	TG	*	31574	VQSRTrancheINDEL99.90to99.95	0	none	3.150000000000005e-4	0	36	3.150000000000005e-4
chr11-067392248-TG-GG	chr11	67392248	TG	GG	31574	VQSRTrancheINDEL99.90to99.95	0	none	0.007618	3	36	0.007618
chr11-067392248-TG-T	chr11	67392248	TG	T	31574	VQSRTrancheINDEL99.90to99.95	2.65e-6	nfe	0	0	36	2.65e-6
chr11-067392248-TG-TGG	chr11	67392248	TG	TGG	31574	VQSRTrancheINDEL99.90to99.95	0	none	2.2000000000000003e-5	0	36	2.2000000000000003e-5
chr11-067392248-TG-TGGG	chr11	67392248	TG	TGGG	31574	VQSRTrancheINDEL99.90to99.95	0	none	3.6999999999999985e-5	0	36	3.6999999999999985e-5
chr11-067392248-TG-TGGGGATTGGGTGGG	chr11	67392248	TG	TGGGGATTGGGTGGG	31574	VQSRTrancheINDEL99.90to99.95	0	none	0	0	36	1e-6
chr11-067392248-TG-TGGGGCTGGGGGGGG	chr11	67392248	TG	TGGGGCTGGGGGGGG	31574	VQSRTrancheINDEL99.90to99.95	0	none	8.9e-5	0	36	8.9e-5
chr11-067392248-TG-TGGGGCTGGGGTGGG	chr11	67392248	TG	TGGGGCTGGGGTGGG	31574	VQSRTrancheINDEL99.90to99.95	0	none	3.6999999999999985e-5	0	36	3.6999999999999985e-5
chr11-067392248-TG-TGGGGCTTGG	chr11	67392248	TG	TGGGGCTTGG	31574	VQSRTrancheINDEL99.90to99.95	0	none	0	0	36	1e-6
chr11-067392248-TG-TGGGGCTTGGGGGGG	chr11	67392248	TG	TGGGGCTTGGGGGGG	31574	VQSRTrancheINDEL99.90to99.95	0	none	9e-6	0	36	9e-6
chr11-067392248-TG-TGGGGGCTGGGGGGGG	chr11	67392248	TG	TGGGGGCTGGGGGGGG	31574	VQSRTrancheINDEL99.90to99.95	0	none	0	0	36	1e-6
chr11-067392248-TG-TGGGGGCTTGGGGGGG	chr11	67392248	TG	TGGGGGCTTGGGGGGG	31574	VQSRTrancheINDEL99.90to99.95	0	none	0	0	36	1e-6
chr11-067392248-TG-TGGGGGG	chr11	67392248	TG	TGGGGGG	31574	VQSRTrancheINDEL99.90to99.95	0	none	0	0	36	1e-6
chr11-067392248-TG-TGGGGGGG	chr11	67392248	TG	TGGGGGGG	31574	VQSRTrancheINDEL99.90to99.95	0	none	2.2000000000000003e-5	0	36	2.2000000000000003e-5
chr11-067392248-TG-TGGGGGGGG	chr11	67392248	TG	TGGGGGGGG	31574	VQSRTrancheINDEL99.90to99.95	0	none	8.9e-5	1	36	8.9e-5
chr11-067392248-TG-TGGGGGGGGG	chr11	67392248	TG	TGGGGGGGGG	31574	VQSRTrancheINDEL99.90to99.95	0	none	9e-6	0	36	9e-6
chr11-067392248-TG-TGGGGGGGGGG	chr11	67392248	TG	TGGGGGGGGGG	31574	VQSRTrancheINDEL99.90to99.95	0	none	0	0	36	1e-6
chr11-067392248-TG-TGGGGGGGGGGGGGGG	chr11	67392248	TG	TGGGGGGGGGGGGGGG	31574	VQSRTrancheINDEL99.90to99.95	0	none	0	0	36	1e-6
chr11-067392248-TG-TGGGGGGGGGGGGGGGG	chr11	67392248	TG	TGGGGGGGGGGGGGGGG	31574	VQSRTrancheINDEL99.90to99.95	0	none	9e-6	0	36	9e-6
chr11-067392248-TG-TGGGGGGGGGGTTGGGGGGGGGGGGGGGGGGGGGGTGGGG	chr11	67392248	TG	TGGGGGGGGGGTTGGGGGGGGGGGGGGGGGGGGGGTGGGG	31574	VQSRTrancheINDEL99.90to99.95	0	none	0	0	36	1e-6
chr11-067392248-TG-TGGGGGGTGGGGGGTTGGGGGGGG	chr11	67392248	TG	TGGGGGGTGGGGGGTTGGGGGGGG	31574	VQSRTrancheINDEL99.90to99.95	0	none	0	0	36	1e-6
chr11-067392248-TG-TGGGGGGTTGGGGGGGG	chr11	67392248	TG	TGGGGGGTTGGGGGGGG	31574	VQSRTrancheINDEL99.90to99.95	0	none	0	0	36	1e-6
chr11-067392248-TG-TGGGGGTGGG	chr11	67392248	TG	TGGGGGTGGG	31574	VQSRTrancheINDEL99.90to99.95	0	none	0	0	36	1e-6
chr11-067392248-TG-TGGGGGTTGGGGGGG	chr11	67392248	TG	TGGGGGTTGGGGGGG	31574	VQSRTrancheINDEL99.90to99.95	0	none	0	0	36	1e-6
chr11-067392248-TG-TGGGGGTTGGGGGGGG	chr11	67392248	TG	TGGGGGTTGGGGGGGG	31574	VQSRTrancheINDEL99.90to99.95	0	none	9e-6	0	36	9e-6
chr11-067392248-TG-TGGGGGTTTGGGGGGGG	chr11	67392248	TG	TGGGGGTTTGGGGGGGG	31574	VQSRTrancheINDEL99.90to99.95	0	none	0	0	36	1e-6
chr11-067392248-TG-TGGGGTGGG	chr11	67392248	TG	TGGGGTGGG	31574	VQSRTrancheINDEL99.90to99.95	0	none	0	0	36	1e-6
chr11-067392248-TG-TGGGGTTGGG	chr11	67392248	TG	TGGGGTTGGG	31574	VQSRTrancheINDEL99.90to99.95	0	none	0	0	36	1e-6
chr11-067392248-TG-TGGGGTTGGGGGGG	chr11	67392248	TG	TGGGGTTGGGGGGG	31574	VQSRTrancheINDEL99.90to99.95	0	none	0	0	36	1e-6
chr11-067392248-TG-TGGGGTTGGGGGGGG	chr11	67392248	TG	TGGGGTTGGGGGGGG	31574	VQSRTrancheINDEL99.90to99.95	0	none	0	0	36	1e-6
chr11-067392248-TG-TGGGGTTGGGGGGGGGGGGGGGGTGGGGGGTTGGGGTGGG	chr11	67392248	TG	TGGGGTTGGGGGGGGGGGGGGGGTGGGGGGTTGGGGTGGG	31574	VQSRTrancheINDEL99.90to99.95	0	none	0	0	36	1e-6
chr11-067392248-TG-TGGGGTTGGGGTGGG	chr11	67392248	TG	TGGGGTTGGGGTGGG	31574	VQSRTrancheINDEL99.90to99.95	0	none	2.2000000000000003e-5	0	36	2.2000000000000003e-5
chr11-067392248-TG-TGGGGTTTGGGGGGG	chr11	67392248	TG	TGGGGTTTGGGGGGG	31574	VQSRTrancheINDEL99.90to99.95	0	none	0	0	36	1e-6
chr11-067392248-TG-TGGGGTTTGGGTGGG	chr11	67392248	TG	TGGGGTTTGGGTGGG	31574	VQSRTrancheINDEL99.90to99.95	0	none	0	0	36	1e-6
chr11-067392248-TG-TGGGGTTTGGGTGGGG	chr11	67392248	TG	TGGGGTTTGGGTGGGG	31574	VQSRTrancheINDEL99.90to99.95	0	none	0	0	36	1e-6
chr11-067392252-G-C	chr11	67392252	G	C	2388	VQSRTrancheINDEL99.95to100.00	9.538e-5	nfe	9e-6	0	130	9.538e-5
chr11-067392252-G-GCTT	chr11	67392252	G	GCTT	2388	VQSRTrancheINDEL99.95to100.00	0	none	0	0	130	1e-6
chr11-067392252-G-GGGGT	chr11	67392252	G	GGGGT	2388	VQSRTrancheINDEL99.95to100.00	0	none	0	0	130	1e-6
chr11-067392252-G-GGGT	chr11	67392252	G	GGGT	2388	VQSRTrancheINDEL99.95to100.00	0	none	9e-6	0	130	9e-6
chr11-067392252-G-GT	chr11	67392252	G	GT	2388	VQSRTrancheINDEL99.95to100.00	0	none	0	0	130	1e-6
chr11-067392252-G-GTT	chr11	67392252	G	GTT	2388	VQSRTrancheINDEL99.95to100.00	0	none	0	0	130	1e-6
chr11-067392252-G-GTTT	chr11	67392252	G	GTTT	2388	VQSRTrancheINDEL99.95to100.00	0	none	2.2000000000000003e-5	0	130	2.2000000000000003e-5
chr11-067392255-CGGGTGGG-*	chr11	67392255	CGGGTGGG	*	71106	VQSRTrancheINDEL99.95to100.00	0	none	2.08e-4	0	46	2.08e-4
chr11-067392255-CGGGTGGG-C	chr11	67392255	CGGGTGGG	C	71106	VQSRTrancheINDEL99.95to100.00	3.1158e-4	nfe	1.47e-4	0	46	3.1158e-4
chr11-067392255-CGGGTGGG-CGGGGGGGGGGGGGGGGGGTGGG	chr11	67392255	CGGGTGGG	CGGGGGGGGGGGGGGGGGGTGGG	71106	VQSRTrancheINDEL99.95to100.00	0	none	9e-6	0	46	9e-6
chr11-067392255-CGGGTGGG-CGGGGGTGGG	chr11	67392255	CGGGTGGG	CGGGGGTGGG	71106	VQSRTrancheINDEL99.95to100.00	0	none	9e-6	0	46	9e-6
chr11-067392255-CGGGTGGG-CGGGGGTGGGGGGGGGGGGTGGG	chr11	67392255	CGGGTGGG	CGGGGGTGGGGGGGGGGGGTGGG	71106	VQSRTrancheINDEL99.95to100.00	0	none	0	0	46	1e-6
chr11-067392255-CGGGTGGG-CGGGGTGGG	chr11	67392255	CGGGTGGG	CGGGGTGGG	71106	VQSRTrancheINDEL99.95to100.00	0	none	0	0	46	1e-6
chr11-067392255-CGGGTGGG-CTGGGGGGGGGGGGGGGGGTGGG	chr11	67392255	CGGGTGGG	CTGGGGGGGGGGGGGGGGGTGGG	71106	VQSRTrancheINDEL99.95to100.00	0	none	1.6699999999999994e-4	0	46	1.6699999999999994e-4
chr11-067392255-CGGGTGGG-CTGGGGTGGG	chr11	67392255	CGGGTGGG	CTGGGGTGGG	71106	VQSRTrancheINDEL99.95to100.00	0	none	2.2000000000000003e-5	1	46	2.2000000000000003e-5
chr11-067392255-CGGGTGGG-CTGGGTGGG	chr11	67392255	CGGGTGGG	CTGGGTGGG	71106	VQSRTrancheINDEL99.95to100.00	0	none	0	0	46	1e-6
chr11-067392255-CGGGTGGG-CTTGGGGGGGGGGGGGGGGGTGGG	chr11	67392255	CGGGTGGG	CTTGGGGGGGGGGGGGGGGGTGGG	71106	VQSRTrancheINDEL99.95to100.00	0	none	9e-6	0	46	9e-6
chr11-067392255-CGGGTGGG-GGGGTGGG	chr11	67392255	CGGGTGGG	GGGGTGGG	71106	VQSRTrancheINDEL99.95to100.00	0	none	0.01544799999999999	13	46	0.01544799999999999
chr11-067392255-CGGGTGGG-TGGGTGGG	chr11	67392255	CGGGTGGG	TGGGTGGG	71106	VQSRTrancheINDEL99.95to100.00	0	none	1.0799999999999996e-4	0	46	1.0799999999999996e-4
chr11-067392259-T-*	chr11	67392259	T	*	29815	VQSRTrancheINDEL99.95to100.00	0	none	2.2899999999999996e-4	0	44	2.2899999999999996e-4
chr11-067392259-T-G	chr11	67392259	T	G	29815	VQSRTrancheINDEL99.95to100.00	0.024329	eas	0.006664	8	44	0.024329
chr11-067392259-T-TG	chr11	67392259	T	TG	29815	VQSRTrancheINDEL99.95to100.00	8.148e-5	nfe	0	0	44	8.148e-5
chr11-067392259-T-TGGGGGGCTGGGGGGGGGGGGGGGGGG	chr11	67392259	T	TGGGGGGCTGGGGGGGGGGGGGGGGGG	29815	VQSRTrancheINDEL99.95to100.00	5.247e-5	eas	0	0	44	5.247e-5
chr11-067392259-T-TGGGGGGGGGGG	chr11	67392259	T	TGGGGGGGGGGG	29815	VQSRTrancheINDEL99.95to100.00	0	none	0	0	44	1e-6
chr11-067392259-T-TGGGGGGGGGGGGG	chr11	67392259	T	TGGGGGGGGGGGGG	29815	VQSRTrancheINDEL99.95to100.00	2.245e-5	eas	9e-6	0	44	2.245e-5
chr11-067392259-T-TGGGGGGGGGGGGGGGGGG	chr11	67392259	T	TGGGGGGGGGGGGGGGGGG	29815	VQSRTrancheINDEL99.95to100.00	5.07e-5	nfe	9e-6	0	44	5.07e-5
chr11-067392259-T-TGGGGGGGTGGGGGGGGGGGGGGGGGG	chr11	67392259	T	TGGGGGGGTGGGGGGGGGGGGGGGGGG	29815	VQSRTrancheINDEL99.95to100.00	1.84e-6	nfe	0	0	44	1.84e-6
chr11-067392259-T-TGGGGGGGTGGGTGGGGGGGGGGGGG	chr11	67392259	T	TGGGGGGGTGGGTGGGGGGGGGGGGG	29815	VQSRTrancheINDEL99.95to100.00	0	none	0	0	44	1e-6
chr11-067392259-T-TGGGGGGTTGGGGGGGGGGGGGGGGGG	chr11	67392259	T	TGGGGGGTTGGGGGGGGGGGGGGGGGG	29815	VQSRTrancheINDEL99.95to100.00	8.833e-5	eas	9e-6	0	44	8.833e-5
chr11-067392259-T-TGGGGGGTTGGGGTGGGGGGGGGGGGG	chr11	67392259	T	TGGGGGGTTGGGGTGGGGGGGGGGGGG	29815	VQSRTrancheINDEL99.95to100.00	7.17e-6	nfe	9e-6	1	44	9e-6
chr11-067392259-T-TGGGGGGTTTGGGGGGGGGGGGGGGGG	chr11	67392259	T	TGGGGGGTTTGGGGGGGGGGGGGGGGG	29815	VQSRTrancheINDEL99.95to100.00	0	none	0	0	44	1e-6
chr11-067392259-T-TGGGGTGGGGGGGGGGGGG	chr11	67392259	T	TGGGGTGGGGGGGGGGGGG	29815	VQSRTrancheINDEL99.95to100.00	4.41e-6	nfe	0	0	44	4.41e-6
chr11-067392259-T-TGGGTGGGGGGGGGGGGGG	chr11	67392259	T	TGGGTGGGGGGGGGGGGGG	29815	VQSRTrancheINDEL99.95to100.00	0	none	0	0	44	1e-6
chr11-067392259-T-TGTGGGGCTTGGGGGGGGGGGGGGGGG	chr11	67392259	T	TGTGGGGCTTGGGGGGGGGGGGGGGGG	29815	VQSRTrancheINDEL99.95to100.00	0	none	0	0	44	1e-6
chr11-067392259-T-TTGGGGGGCTGGGGGGGGGGGGGGGGGG	chr11	67392259	T	TTGGGGGGCTGGGGGGGGGGGGGGGGGG	29815	VQSRTrancheINDEL99.95to100.00	0	none	0	0	44	1e-6
chr11-067392259-T-TTGGGGGGGGGGGGGGGGGG	chr11	67392259	T	TTGGGGGGGGGGGGGGGGGG	29815	VQSRTrancheINDEL99.95to100.00	2.6917e-4	nfe	1.0799999999999996e-4	0	44	2.6917e-4
chr11-067392259-T-TTGGGGGGTTGGGGGGGGGGGGGGGGGG	chr11	67392259	T	TTGGGGGGTTGGGGGGGGGGGGGGGGGG	29815	VQSRTrancheINDEL99.95to100.00	0	none	0	0	44	1e-6
chr11-067392259-T-TTGGGGGTTTGGGGGGGGGGGGGGGGGG	chr11	67392259	T	TTGGGGGTTTGGGGGGGGGGGGGGGGGG	29815	VQSRTrancheINDEL99.95to100.00	0	none	0	0	44	1e-6
chr11-067392259-T-TTGGGGTGGGGGGGGGGGGG	chr11	67392259	T	TTGGGGTGGGGGGGGGGGGG	29815	VQSRTrancheINDEL99.95to100.00	3.429e-5	afr	3.6999999999999985e-5	0	44	3.6999999999999985e-5
chr11-067392262-G-*	chr11	67392262	G	*	15638	VQSRTrancheINDEL99.95to100.00	0	none	1.27e-4	0	60	1.27e-4
chr11-067392262-G-C	chr11	67392262	G	C	15638	VQSRTrancheINDEL99.95to100.00	0.0014839	eas	9.380000000000004e-4	2	60	0.0014839
chr11-067392262-G-GC	chr11	67392262	G	GC	15638	VQSRTrancheINDEL99.95to100.00	4.5323e-4	eas	2.5100000000000014e-4	0	60	4.5323e-4
chr11-067392262-G-GGC	chr11	67392262	G	GGC	15638	VQSRTrancheINDEL99.95to100.00	2.5814e-4	nfe	9e-6	0	60	2.5814e-4
chr11-067392262-G-GGGCTTGGGGGGGGGGGGGGGGGGGGC	chr11	67392262	G	GGGCTTGGGGGGGGGGGGGGGGGGGGC	15638	VQSRTrancheINDEL99.95to100.00	1.27e-6	nfe	0	0	60	1.27e-6
chr11-067392262-G-GGGGGGC	chr11	67392262	G	GGGGGGC	15638	VQSRTrancheINDEL99.95to100.00	8.221e-5	nfe	9e-6	0	60	8.221e-5
chr11-067392262-G-GGGGGGGC	chr11	67392262	G	GGGGGGGC	15638	VQSRTrancheINDEL99.95to100.00	7.5357e-4	eas	3.3700000000000044e-4	1	60	7.5357e-4
chr11-067392262-G-GGGGGGGGGGGC	chr11	67392262	G	GGGGGGGGGGGC	15638	VQSRTrancheINDEL99.95to100.00	1.0489e-4	eas	3.6999999999999985e-5	1	60	1.0489e-4
chr11-067392262-G-GGGGGGGGGGGGC	chr11	67392262	G	GGGGGGGGGGGGC	15638	VQSRTrancheINDEL99.95to100.00	7.27e-5	eas	0	0	60	7.27e-5
chr11-067392262-G-GGGGGGGGGGGGGC	chr11	67392262	G	GGGGGGGGGGGGGC	15638	VQSRTrancheINDEL99.95to100.00	7.272e-5	eas	0	0	60	7.272e-5
chr11-067392262-G-GGGGGGGGGGGGGGC	chr11	67392262	G	GGGGGGGGGGGGGGC	15638	VQSRTrancheINDEL99.95to100.00	7.273e-5	eas	3.6999999999999985e-5	0	60	7.273e-5
chr11-067392262-G-GGGGGGGGGGGGGGGGGGC	chr11	67392262	G	GGGGGGGGGGGGGGGGGGC	15638	VQSRTrancheINDEL99.95to100.00	3.299e-4	eas	3.600000000000004e-4	1	60	3.600000000000004e-4
chr11-067392262-G-GGGGGGGGGGGGGGGGGGGGGC	chr11	67392262	G	GGGGGGGGGGGGGGGGGGGGGC	15638	VQSRTrancheINDEL99.95to100.00	0	none	0	0	60	1e-6
chr11-067392262-G-GGGGGGGGGGGGGGGGGGGGGGGGGC	chr11	67392262	G	GGGGGGGGGGGGGGGGGGGGGGGGGC	15638	VQSRTrancheINDEL99.95to100.00	0	none	0	0	60	1e-6
chr11-067392262-G-GGGGGGGGGGGGGGGGGGGGGGGGGGGC	chr11	67392262	G	GGGGGGGGGGGGGGGGGGGGGGGGGGGC	15638	VQSRTrancheINDEL99.95to100.00	0	none	0	1	60	1e-6
chr11-067392262-G-GGGGGGGGGGGGGGGGGGGGGGGGGGGGC	chr11	67392262	G	GGGGGGGGGGGGGGGGGGGGGGGGGGGGC	15638	VQSRTrancheINDEL99.95to100.00	0	none	0	0	60	1e-6
chr11-067392262-G-GGGGGGT	chr11	67392262	G	GGGGGGT	15638	VQSRTrancheINDEL99.95to100.00	0	none	9e-6	0	60	9e-6
chr11-067392262-G-GGGGGGTTGGGGGGGGGGGGGGGGGGGGC	chr11	67392262	G	GGGGGGTTGGGGGGGGGGGGGGGGGGGGC	15638	VQSRTrancheINDEL99.95to100.00	0	none	0	0	60	1e-6
chr11-067392262-G-GGGGGTGGGGGGGGGGGGGGGGGGGGC	chr11	67392262	G	GGGGGTGGGGGGGGGGGGGGGGGGGGC	15638	VQSRTrancheINDEL99.95to100.00	0	none	0	0	60	1e-6
chr11-067392262-G-GGGGGTTGGGGGGGGGGGGGGGGGGGGC	chr11	67392262	G	GGGGGTTGGGGGGGGGGGGGGGGGGGGC	15638	VQSRTrancheINDEL99.95to100.00	0	none	0	0	60	1e-6
chr11-067392262-G-GGGGTTGGGGGGGGGGGGGGGGGGGGC	chr11	67392262	G	GGGGTTGGGGGGGGGGGGGGGGGGGGC	15638	VQSRTrancheINDEL99.95to100.00	9.24e-6	nfe	5.2999999999999994e-5	0	60	5.2999999999999994e-5
chr11-067392262-G-GGGTTGGGGGGGGGGGGGGGGGGGGC	chr11	67392262	G	GGGTTGGGGGGGGGGGGGGGGGGGGC	15638	VQSRTrancheINDEL99.95to100.00	0	none	0	0	60	1e-6
chr11-067392262-G-GGGTTTTGGGGGGGGGGGGGGGGGGGC	chr11	67392262	G	GGGTTTTGGGGGGGGGGGGGGGGGGGC	15638	VQSRTrancheINDEL99.95to100.00	0	none	0	0	60	1e-6
chr11-067392262-G-GGTGGGGGGGGGGGGGGGC	chr11	67392262	G	GGTGGGGGGGGGGGGGGGC	15638	VQSRTrancheINDEL99.95to100.00	1.867e-5	eas	0	0	60	1.867e-5
chr11-067392262-G-GT	chr11	67392262	G	GT	15638	VQSRTrancheINDEL99.95to100.00	1.27e-6	nfe	0	0	60	1.27e-6
chr11-067392262-G-GTGGGGGGGGGGGGGGGGC	chr11	67392262	G	GTGGGGGGGGGGGGGGGGC	15638	VQSRTrancheINDEL99.95to100.00	0	none	0	0	60	1e-6
chr11-067392262-G-T	chr11	67392262	G	T	15638	VQSRTrancheINDEL99.95to100.00	3.815e-5	nfe	5.2999999999999994e-5	0	60	5.2999999999999994e-5
chr11-067392305-C-G	chr11	67392305	C	G	15998	PASS	2.136e-4	mid	0	0	134	2.136e-4
chr11-067392305-C-T	chr11	67392305	C	T	15998	PASS	3.9224e-4	afr	4.05e-4	1	134	4.05e-4
chr11-067392814-C-A	chr11	67392814	C	A	1220118	PASS	1.178e-5	nfe	0	0	134	1.178e-5
chr11-067392814-C-T	chr11	67392814	C	T	1220118	PASS	0.11104	eas	0.04748	3	134	0.11104
chr11-067392867-G-T	chr11	67392867	G	T	41238	PASS	0.0043653	nfe	0.002339	1	134	0.0043653
chr11-067393100-C-A	chr11	67393100	C	A	106286	PASS	5.197e-5	sas	1.27e-4	0	20	1.27e-4
chr11-067393100-C-T	chr11	67393100	C	T	106286	PASS	0.25847	amr	0.01901100000000002	1	20	0.25847
chr11-067393161-T-C	chr11	67393161	T	C	180343	PASS	0.10448	eas	0.03058600000000002	2	30	0.10448
chr11-067393279-CAAAAAAA-*	chr11	67393279	CAAAAAAA	*	771409	ExcessHet	0	none	3.6999999999999985e-5	0	62	3.6999999999999985e-5
chr11-067393279-CAAAAAAA-AAAAAAAA	chr11	67393279	CAAAAAAA	AAAAAAAA	771409	ExcessHet	0	none	7.020000000000006e-4	0	62	7.020000000000006e-4
chr11-067393279-CAAAAAAA-C	chr11	67393279	CAAAAAAA	C	771409	ExcessHet	0	none	9e-6	0	62	9e-6
chr11-067393279-CAAAAAAA-CA	chr11	67393279	CAAAAAAA	CA	771409	ExcessHet	0	none	1.0799999999999996e-4	0	62	1.0799999999999996e-4
chr11-067393279-CAAAAAAA-CAA	chr11	67393279	CAAAAAAA	CAA	771409	ExcessHet	0	none	0.00129899999999999	0	62	0.00129899999999999
chr11-067393279-CAAAAAAA-CAAA	chr11	67393279	CAAAAAAA	CAAA	771409	ExcessHet	0	none	0.005047	1	62	0.005047
chr11-067393279-CAAAAAAA-CAAAA	chr11	67393279	CAAAAAAA	CAAAA	771409	ExcessHet	0	none	0.017558	0	62	0.017558
chr11-067393279-CAAAAAAA-CAAAAA	chr11	67393279	CAAAAAAA	CAAAAA	771409	ExcessHet	0	none	0.053464	5	62	0.053464
chr11-067393279-CAAAAAAA-CAAAAAA	chr11	67393279	CAAAAAAA	CAAAAAA	771409	ExcessHet	0	none	0.160745	16	62	0.160745
chr11-067393279-CAAAAAAA-CAAAAAAAA	chr11	67393279	CAAAAAAA	CAAAAAAAA	771409	ExcessHet	0	none	0.111662	7	62	0.111662
chr11-067393279-CAAAAAAA-CAAAAAAAAA	chr11	67393279	CAAAAAAA	CAAAAAAAAA	771409	ExcessHet	0	none	0.022356	0	62	0.022356
chr11-067393279-CAAAAAAA-CAAAAAAAAAA	chr11	67393279	CAAAAAAA	CAAAAAAAAAA	771409	ExcessHet	0	none	0.003037	0	62	0.003037
chr11-067393279-CAAAAAAA-CAAAAAAAAAAA	chr11	67393279	CAAAAAAA	CAAAAAAAAAAA	771409	ExcessHet	0	none	6.090000000000004e-4	0	62	6.090000000000004e-4
chr11-067393279-CAAAAAAA-CAAAAAAAAAAAA	chr11	67393279	CAAAAAAA	CAAAAAAAAAAAA	771409	ExcessHet	0	none	8.9e-5	0	62	8.9e-5
chr11-067393279-CAAAAAAA-CAAAAAAAAAAAAA	chr11	67393279	CAAAAAAA	CAAAAAAAAAAAAA	771409	ExcessHet	0	none	0	0	62	1e-6
chr11-067393279-CAAAAAAA-GAAAAAAA	chr11	67393279	CAAAAAAA	GAAAAAAA	771409	ExcessHet	0	none	9e-6	0	62	9e-6
chr11-067393419-TGGGTGTGGGCCTGCATGGGACAG-T	chr11	67393419	TGGGTGTGGGCCTGCATGGGACAG	T	12826.97	PASS	8.6533e-4	nfe	2.7300000000000035e-4	1	134	8.6533e-4
chr11-067393462-G-A	chr11	67393462	G	A	3633745	PASS	0.17089	nfe	0.13406300000000002	27	134	0.17089
chr11-067393490-A-G	chr11	67393490	A	G	3287803	PASS	0.29123	afr	0.09724200000000002	9	134	0.29123
chr11-067393789-C-T	chr11	67393789	C	T	6701	PASS	0.0010467	mid	1.27e-4	1	134	0.0010467
chr11-067395458-CG-C	chr11	67395458	CG	C	207670	PASS	0	none	3.6999999999999985e-5	0	130	3.6999999999999985e-5
chr11-067395458-CG-GG	chr11	67395458	CG	GG	207670	PASS	0	none	0.02141900000000001	3	130	0.02141900000000001
chr11-067395458-CG-TG	chr11	67395458	CG	TG	207670	PASS	0	none	8.9e-5	0	130	8.9e-5
chr11-067395562-T-TCCC	chr11	67395562	T	TCCC	302530.97	PASS	0.063237	eas	0.01595900000000002	2	134	0.063237
chr11-067395621-G-A	chr11	67395621	G	A	338194	PASS	0.021645	nfe	0.01456499999999999	5	134	0.021645
chr11-067396299-C-T	chr11	67396299	C	T	55852	PASS	0.0018771	mid	8.69e-4	1	134	0.0018771
chr11-067397309-A-*	chr11	67397309	A	*	24489	PASS	0	none	9e-6	0	42	9e-6
chr11-067397309-A-C	chr11	67397309	A	C	24489	PASS	0.002391	eas	0.01037199999999999	3	42	0.01037199999999999
chr11-067397318-G-*	chr11	67397318	G	*	23983	PASS	0	none	1.6699999999999994e-4	0	38	1.6699999999999994e-4
chr11-067397318-G-A	chr11	67397318	G	A	23983	PASS	7.6338e-4	nfe	1.87e-4	0	38	7.6338e-4
chr11-067397318-G-C	chr11	67397318	G	C	23983	PASS	9.8051e-4	nfe	0.005146	4	38	0.005146
chr11-067397320-T-*	chr11	67397320	T	*	4987156	PASS	0	none	1.47e-4	0	134	1.47e-4
chr11-067397320-T-C	chr11	67397320	T	C	4987156	PASS	0.72365	afr	0.15069400000000002	12	134	0.72365
chr11-067397320-T-G	chr11	67397320	T	G	4987156	PASS	0	none	3.6999999999999985e-5	0	134	3.6999999999999985e-5
chr11-067397327-T-*	chr11	67397327	T	*	7454	PASS	0	none	1.47e-4	0	26	1.47e-4
chr11-067397327-T-A	chr11	67397327	T	A	7454	PASS	0.0013568	nfe	0.002708	1	26	0.002708
chr11-067397327-T-C	chr11	67397327	T	C	7454	PASS	1.45e-6	nfe	2.08e-4	0	26	2.08e-4
chr11-067397488-A-T	chr11	67397488	A	T	34737	PASS	0.0010185	nfe	7.040000000000005e-4	1	134	0.0010185
chr11-067397544-T-C	chr11	67397544	T	C	658747	PASS	0.32557	amr	0.01841000000000001	3	134	0.32557
chr11-067397735-C-T	chr11	67397735	C	T	5859	PASS	3.6442e-4	nfe	2.2999999999999995e-4	1	132	3.6442e-4
chr11-067397746-C-CCT	chr11	67397746	C	CCT	788077	PASS	0.1956	afr	0.045638	6	134	0.1956
chr11-067397746-C-T	chr11	67397746	C	T	788077	PASS	0.0096032	sas	8.69e-4	0	134	0.0096032
chr11-067397783-C-G	chr11	67397783	C	G	422660	PASS	0	none	9e-6	0	134	9e-6
chr11-067397783-C-T	chr11	67397783	C	T	422660	PASS	0.052589	nfe	0.03844100000000002	5	134	0.052589
chr11-067397828-A-C	chr11	67397828	A	C	1034	PASS	2.5924e-4	mid	5.2999999999999994e-5	1	120	2.5924e-4
chr11-067397828-A-T	chr11	67397828	A	T	1034	PASS	8.027e-5	nfe	5.2999999999999994e-5	0	120	8.027e-5
chr11-067398289-G-*	chr11	67398289	G	*	128563	PASS	0	none	0	0	128	1e-6
chr11-067398289-G-A	chr11	67398289	G	A	128563	PASS	0.023007	nfe	0.01309199999999998	5	128	0.023007
chr11-067398461-AC-A	chr11	67398461	AC	A	247881.97	ExcessHet	0.010088	nfe	0.03207900000000002	3	132	0.03207900000000002
chr11-067398461-AC-ACC	chr11	67398461	AC	ACC	247881.97	ExcessHet	0	none	0.01401299999999998	0	132	0.01401299999999998
chr11-067398461-AC-ACCC	chr11	67398461	AC	ACCC	247881.97	ExcessHet	0	none	2.09e-4	0	132	2.09e-4
chr11-067398462-C-*	chr11	67398462	C	*	546	PASS	0	none	0.03207200000000002	3	124	0.03207200000000002
chr11-067398462-C-A	chr11	67398462	C	A	546	PASS	0	none	0	0	124	1e-6
chr11-067398462-C-T	chr11	67398462	C	T	546	PASS	1.26e-6	nfe	0	0	124	1.26e-6
chr11-067398839-G-A	chr11	67398839	G	A	1301740	PASS	0.061435	eas	0.017724	2	134	0.061435
chr11-067398866-G-A	chr11	67398866	G	A	2135632	PASS	0.105	eas	0.03769500000000001	6	134	0.105
chr11-067399282-G-A	chr11	67399282	G	A	149946	PASS	0.0822	afr	0.004903	1	134	0.0822
chr11-067399513-T-C	chr11	67399513	T	C	2817475	PASS	0.29217	afr	0.09700100000000002	9	134	0.29217
chr11-067399673-G-C	chr11	67399673	G	C	498212	PASS	0.041784	eas	0.018752	6	132	0.041784
chr11-067400677-C-T	chr11	67400677	C	T	1294	PASS	3e-7	nfe	0	1	134	1e-6
chr11-067401740-G-A	chr11	67401740	G	A	150	PASS	0	none	5.2999999999999994e-5	0	14	5.2999999999999994e-5
chr11-067401740-G-T	chr11	67401740	G	T	150	PASS	0	none	9e-6	0	14	9e-6
chr11-067401831-C-*	chr11	67401831	C	*	1893	PASS	0	none	0	0	14	1e-6
chr11-067401831-C-A	chr11	67401831	C	A	1893	PASS	2.3935e-4	nfe	1.0699999999999996e-4	0	14	2.3935e-4
chr11-067401831-C-T	chr11	67401831	C	T	1893	PASS	0	none	3.6999999999999985e-5	0	14	3.6999999999999985e-5
chr11-067404014-G-A	chr11	67404014	G	A	283306	PASS	0.052704	nfe	0.03716200000000002	11	134	0.052704
chr11-067404265-C-T	chr11	67404265	C	T	3754866	PASS	0.72473	afr	0.15077500000000002	12	134	0.72473
chr11-067404483-C-T	chr11	67404483	C	T	152375	PASS	0.063234	eas	0.016565	2	134	0.063234
chr11-067404854-A-C	chr11	67404854	A	C	9322	VQSRTrancheSNP99.90to99.95	0.0063109	eas	0.003142	1	106	0.0063109
chr11-067404855-A-C	chr11	67404855	A	C	15303	VQSRTrancheSNP99.90to99.95	0.010646	eas	0.004718	3	94	0.010646
chr11-067405100-T-C	chr11	67405100	T	C	15735	PASS	5.1345e-4	nfe	3.6000000000000035e-4	1	134	5.1345e-4
chr11-067405440-C-T	chr11	67405440	C	T	1815959	PASS	0.10511	eas	0.037881	6	134	0.10511
chr11-067405769-T-C	chr11	67405769	T	C	1983044	PASS	0.20929	afr	0.04841400000000002	6	134	0.20929
chr11-067405951-G-A	chr11	67405951	G	A	503541	PASS	0.018554	nfe	0.012072	3	134	0.018554
chr11-067406817-G-A	chr11	67406817	G	A	31802	PASS	0.0017051	nfe	5.640000000000005e-4	2	134	0.0017051
chr11-067407126-G-A	chr11	67407126	G	A	3364262	PASS	0.72338	afr	0.152902	12	134	0.72338
chr11-067407158-A-*	chr11	67407158	A	*	27292	PASS	0	none	0.00122899999999999	0	134	0.00122899999999999
chr11-067407158-A-C	chr11	67407158	A	C	27292	PASS	0.0018932	nfe	0.00115599999999999	2	134	0.0018932
chr11-067407360-G-A	chr11	67407360	G	A	85	PASS	0	none	0	0	52	1e-6
chr11-067407360-G-T	chr11	67407360	G	T	85	PASS	2.067e-5	nfe	5.2999999999999994e-5	0	52	5.2999999999999994e-5
chr11-067407410-G-A	chr11	67407410	G	A	149742	PASS	0.05986	nfe	0.037903	3	26	0.05986
chr11-067408356-A-C	chr11	67408356	A	C	31	PASS	0	none	0	0	0	1e-6
chr11-067408550-G-A	chr11	67408550	G	A	39630	PASS	0.03505	eas	0.01330899999999999	0	2	0.03505
chr11-067408718-C-T	chr11	67408718	C	T	2245	PASS	0.0019272	nfe	2.2999999999999995e-4	1	118	0.0019272
chr11-067408897-G-A	chr11	67408897	G	A	343488	PASS	0.047869	eas	0.02113	1	134	0.047869
chr11-067409265-C-G	chr11	67409265	C	G	656971	PASS	0.048451	eas	0.020945	1	134	0.048451
chr11-067409427-A-G	chr11	67409427	A	G	9246308	PASS	0.73035	afr	0.152929	12	134	0.73035
chr11-067409520-C-T	chr11	67409520	C	T	6293	PASS	5.453e-5	eas	9e-6	1	134	5.453e-5
chr11-067409807-G-A	chr11	67409807	G	A	31797140	PASS	0.99163	eas	0.9746860000000004	133	134	0.99163
chr11-067410000-T-*	chr11	67410000	T	*	666455	PASS	0	none	0	0	124	1e-6
chr11-067410000-T-C	chr11	67410000	T	C	666455	PASS	0.12159	amr	0.07544000000000002	17	124	0.12159
chr11-067414900-T-*	chr11	67414900	T	*	14230	PASS	0	none	0.002406	0	0	0.002406
chr11-067414900-T-A	chr11	67414900	T	A	14230	PASS	0	none	0.006553	0	0	0.006553
chr11-067414912-A-*	chr11	67414912	A	*	16354	PASS	0	none	9e-6	0	0	9e-6
chr11-067414912-A-G	chr11	67414912	A	G	16354	PASS	0	none	0.007585	0	0	0.007585
chr11-067415887-A-C	chr11	67415887	A	C	3877	PASS	0.011975	afr	0.005346	0	4	0.011975
chr11-067415893-G-C	chr11	67415893	G	C	697	PASS	0.0031328	afr	9.610000000000004e-4	0	4	0.0031328
chr11-067415896-A-C	chr11	67415896	A	C	1790	PASS	0.013395	eas	0.00129699999999999	1	4	0.013395
chr11-067415896-A-G	chr11	67415896	A	G	1790	PASS	1.299e-5	nfe	2.2000000000000003e-5	0	4	2.2000000000000003e-5
chr11-067415939-A-C	chr11	67415939	A	C	110	PASS	6.006e-5	nfe	1.0799999999999996e-4	0	32	1.0799999999999996e-4
chr11-067416021-T-C	chr11	67416021	T	C	2130266	PASS	0.69381	afr	0.15219300000000002	12	132	0.69381
chr11-067416735-C-T	chr11	67416735	C	T	43797	PASS	0.44037	afr	0.02026400000000001	0	0	0.44037
chr11-067417254-G-A	chr11	67417254	G	A	386810	PASS	0.081302	nfe	0.03564500000000002	10	134	0.081302
chr11-067418529-A-G	chr11	67418529	A	G	4214543	PASS	0.7296	afr	0.15338600000000002	12	134	0.7296
chr11-067418800-C-A	chr11	67418800	C	A	2525524	PASS	0.42365	afr	0.05287400000000002	3	134	0.42365
chr11-067419881-C-T	chr11	67419881	C	T	715942	PASS	0.040689	eas	0.018806	6	134	0.040689
chr11-067420766-C-*	chr11	67420766	C	*	74	PASS	0	none	0	0	68	1e-6
chr11-067420766-C-A	chr11	67420766	C	A	74	PASS	0	none	9e-6	0	68	9e-6
chr11-067420766-C-T	chr11	67420766	C	T	74	PASS	0	none	2.2000000000000003e-5	0	68	2.2000000000000003e-5
chr11-067420932-G-*	chr11	67420932	G	*	176	PASS	0	none	9e-6	0	40	9e-6
chr11-067420932-G-A	chr11	67420932	G	A	176	PASS	0	none	1.47e-4	0	40	1.47e-4
chr11-067420995-C-T	chr11	67420995	C	T	754172	PASS	0.10249	eas	0.03425900000000001	0	46	0.10249
chr11-067421288-CG-*	chr11	67421288	CG	*	17647	PASS	0	none	5.2999999999999994e-5	0	82	5.2999999999999994e-5
chr11-067421288-CG-AG	chr11	67421288	CG	AG	17647	PASS	0	none	0	0	82	1e-6
chr11-067421288-CG-C	chr11	67421288	CG	C	17647	PASS	0.0014737	nfe	0.00113099999999999	2	82	0.0014737
chr11-067421288-CG-GG	chr11	67421288	CG	GG	17647	PASS	0	none	0	0	82	1e-6
chr11-067423875-C-T	chr11	67423875	C	T	1769220	PASS	0.039648	eas	0.018859	6	134	0.039648
chr11-067423975-C-T	chr11	67423975	C	T	2482	PASS	1.583e-5	sas	0	1	134	1.583e-5
chr11-067423978-T-C	chr11	67423978	T	C	14676220	PASS	0.73162	afr	0.155567	12	134	0.73162
chr11-067424303-G-A	chr11	67424303	G	A	15296	PASS	0.0029122	eas	1.0799999999999996e-4	1	134	0.0029122
chr11-067424388-G-A	chr11	67424388	G	A	2044082	PASS	0.064044	eas	0.019835	2	134	0.064044
chr11-067424636-T-A	chr11	67424636	T	A	8095136	PASS	0.7325	afr	0.154921	12	134	0.7325
chr11-067424861-CCACACACACACA-C	chr11	67424861	CCACACACACACA	C	3953813.97	ExcessHet	0.04345	eas	3.3800000000000046e-4	0	84	0.04345
chr11-067424861-CCACACACACACA-CCA	chr11	67424861	CCACACACACACA	CCA	3953813.97	ExcessHet	0	none	9e-6	0	84	9e-6
chr11-067424861-CCACACACACACA-CCACA	chr11	67424861	CCACACACACACA	CCACA	3953813.97	ExcessHet	0	none	0	0	84	1e-6
chr11-067424861-CCACACACACACA-CCACACA	chr11	67424861	CCACACACACACA	CCACACA	3953813.97	ExcessHet	0	none	5.630000000000005e-4	0	84	5.630000000000005e-4
chr11-067424861-CCACACACACACA-CCACACACA	chr11	67424861	CCACACACACACA	CCACACACA	3953813.97	ExcessHet	0	none	0.01223899999999998	3	84	0.01223899999999998
chr11-067424861-CCACACACACACA-CCACACACACA	chr11	67424861	CCACACACACACA	CCACACACACA	3953813.97	ExcessHet	0	none	0.153016	17	84	0.153016
chr11-067424861-CCACACACACACA-CCACACACACACACA	chr11	67424861	CCACACACACACA	CCACACACACACACA	3953813.97	ExcessHet	0	none	0.13243100000000002	5	84	0.13243100000000002
chr11-067424861-CCACACACACACA-CCACACACACACACACA	chr11	67424861	CCACACACACACA	CCACACACACACACACA	3953813.97	ExcessHet	0	none	0.05728600000000002	3	84	0.05728600000000002
chr11-067424861-CCACACACACACA-CCACACACACACACACACA	chr11	67424861	CCACACACACACA	CCACACACACACACACACA	3953813.97	ExcessHet	0	none	0.008406	0	84	0.008406
chr11-067424861-CCACACACACACA-CCACACACACACACACACACA	chr11	67424861	CCACACACACACA	CCACACACACACACACACACA	3953813.97	ExcessHet	0	none	0.003824	0	84	0.003824
chr11-067424861-CCACACACACACA-CCACACACACACACACACACACA	chr11	67424861	CCACACACACACA	CCACACACACACACACACACACA	3953813.97	ExcessHet	0	none	0.01268399999999999	0	84	0.01268399999999999
chr11-067424861-CCACACACACACA-CCACACACACACACACACACACACA	chr11	67424861	CCACACACACACA	CCACACACACACACACACACACACA	3953813.97	ExcessHet	0	none	0.041768	2	84	0.041768
chr11-067424861-CCACACACACACA-CCACACACACACACACACACACACACA	chr11	67424861	CCACACACACACA	CCACACACACACACACACACACACACA	3953813.97	ExcessHet	0	none	0.012134	0	84	0.012134
chr11-067424861-CCACACACACACA-CCACACACACACACACACACACACACACA	chr11	67424861	CCACACACACACA	CCACACACACACACACACACACACACACA	3953813.97	ExcessHet	0	none	0.00357	0	84	0.00357
chr11-067424861-CCACACACACACA-CCACACACACACACACACACACACACACACA	chr11	67424861	CCACACACACACA	CCACACACACACACACACACACACACACACA	3953813.97	ExcessHet	0	none	0.002261	0	84	0.002261
chr11-067424861-CCACACACACACA-CCACACACACACACACACACACACACACACACA	chr11	67424861	CCACACACACACA	CCACACACACACACACACACACACACACACACA	3953813.97	ExcessHet	0	none	5.860000000000005e-4	0	84	5.860000000000005e-4
chr11-067424861-CCACACACACACA-CCACACACACACACACACACACACACACACACACA	chr11	67424861	CCACACACACACA	CCACACACACACACACACACACACACACACACACA	3953813.97	ExcessHet	0	none	1.27e-4	0	84	1.27e-4
chr11-067424861-CCACACACACACA-CCACACACACACACACACACACACACACACACACACA	chr11	67424861	CCACACACACACA	CCACACACACACACACACACACACACACACACACACA	3953813.97	ExcessHet	0	none	7.099999999999998e-5	0	84	7.099999999999998e-5
chr11-067424861-CCACACACACACA-CCCCACACACACACACACACACACACACACACA	chr11	67424861	CCACACACACACA	CCCCACACACACACACACACACACACACACACA	3953813.97	ExcessHet	0	none	9e-6	0	84	9e-6
chr11-067424864-C-*	chr11	67424864	C	*	111	VQSRTrancheSNP99.70to99.80	0	none	0.01365599999999999	3	92	0.01365599999999999
chr11-067424864-C-T	chr11	67424864	C	T	111	VQSRTrancheSNP99.70to99.80	9.62e-6	nfe	0	0	92	9.62e-6
chr11-067425054-T-G	chr11	67425054	T	G	30	PASS	0	none	3.6999999999999985e-5	0	2	3.6999999999999985e-5
chr11-067425084-G-A	chr11	67425084	G	A	9182720	PASS	0.75437	afr	0.31435399999999986	0	0	0.75437
chr11-067428556-T-G	chr11	67428556	T	G	52	VQSRTrancheSNP99.90to99.95	0	none	9e-6	0	132	9e-6
chr11-067428558-T-G	chr11	67428558	T	G	787	PASS	9.97e-6	afr	3.160000000000005e-4	1	132	3.160000000000005e-4
chr11-067428766-T-C	chr11	67428766	T	C	18475820	PASS	0.79783	afr	0.4312539999999998	48	134	0.79783
chr11-067429073-C-G	chr11	67429073	C	G	19482989	PASS	0.4152	nfe	0.33808399999999994	43	134	0.4152
chr11-067429073-C-T	chr11	67429073	C	T	19482989	PASS	0.031616	nfe	0.01645900000000001	3	134	0.031616
chr11-067429457-G-A	chr11	67429457	G	A	3255	PASS	2.1788e-4	nfe	9e-6	1	132	2.1788e-4
chr11-067429462-AGGGTGGGGC-A	chr11	67429462	AGGGTGGGGC	A	631988.97	VQSRTrancheINDEL95.00to96.00	0.039264	mid	0.01330499999999998	2	134	0.039264
chr11-067429463-G-*	chr11	67429463	G	*	651	PASS	0	none	0.01330499999999998	2	134	0.01330499999999998
chr11-067429463-G-C	chr11	67429463	G	C	651	PASS	6.621e-5	eas	0	0	134	6.621e-5
chr11-067429465-G-*	chr11	67429465	G	*	2155	PASS	0	none	0.01330499999999998	2	134	0.01330499999999998
chr11-067429465-G-T	chr11	67429465	G	T	2155	PASS	0.0018365	sas	3.6999999999999985e-5	0	134	0.0018365
chr11-067429472-T-A	chr11	67429472	T	A	632511	PASS	0.037861	mid	0.01330499999999998	2	134	0.037861
chr11-067429474-C-CCTATA	chr11	67429474	C	CCTATA	681963.97	VQSRTrancheINDEL96.00to97.00	0.038193	mid	0.01330499999999998	2	134	0.038193
chr11-067429822-AT-A	chr11	67429822	AT	A	12936.97	PASS	0.003802	afr	0.00393	1	120	0.00393
chr11-067429822-AT-ATT	chr11	67429822	AT	ATT	12936.97	PASS	0	none	0.004824	1	120	0.004824
chr11-067429958-C-CAT	chr11	67429958	C	CAT	3976	PASS	0	none	0	0	2	1e-6
chr11-067429958-C-G	chr11	67429958	C	G	3976	PASS	0	none	0	0	2	1e-6
chr11-067429958-C-T	chr11	67429958	C	T	3976	PASS	0.0018571	nfe	8.180000000000003e-4	0	2	0.0018571
chr11-067430286-A-G	chr11	67430286	A	G	88225	PASS	0.19904	nfe	0.053561	0	0	0.19904
chr11-067430456-ATT-A	chr11	67430456	ATT	A	11035	PASS	0	none	2.500000000000001e-4	0	0	2.500000000000001e-4
chr11-067430456-ATT-AT	chr11	67430456	ATT	AT	11035	PASS	0	none	0.004987	0	0	0.004987
chr11-067430456-ATT-ATTT	chr11	67430456	ATT	ATTT	11035	PASS	0	none	0.002231	0	0	0.002231
chr11-067430456-ATT-ATTTT	chr11	67430456	ATT	ATTTT	11035	PASS	0	none	8.9e-5	0	0	8.9e-5
chr11-067430456-ATT-ATTTTT	chr11	67430456	ATT	ATTTTT	11035	PASS	0	none	0	0	0	1e-6
chr11-067430456-ATT-TTT	chr11	67430456	ATT	TTT	11035	PASS	0	none	8.9e-5	0	0	8.9e-5
chr11-067431029-ATTTTTTT-A	chr11	67431029	ATTTTTTT	A	113511	PASS	0	none	2.2000000000000003e-5	0	0	2.2000000000000003e-5
chr11-067431029-ATTTTTTT-AT	chr11	67431029	ATTTTTTT	AT	113511	PASS	0	none	3.6999999999999985e-5	0	0	3.6999999999999985e-5
chr11-067431029-ATTTTTTT-ATT	chr11	67431029	ATTTTTTT	ATT	113511	PASS	0	none	2.500000000000001e-4	0	0	2.500000000000001e-4
chr11-067431029-ATTTTTTT-ATTT	chr11	67431029	ATTTTTTT	ATTT	113511	PASS	0	none	0.00105599999999999	0	0	0.00105599999999999
chr11-067431029-ATTTTTTT-ATTTT	chr11	67431029	ATTTTTTT	ATTTT	113511	PASS	0	none	0.003993	0	0	0.003993
chr11-067431029-ATTTTTTT-ATTTTT	chr11	67431029	ATTTTTTT	ATTTTT	113511	PASS	0	none	0.01409299999999998	0	0	0.01409299999999998
chr11-067431029-ATTTTTTT-ATTTTTT	chr11	67431029	ATTTTTTT	ATTTTTT	113511	PASS	0	none	0.03440200000000001	0	0	0.03440200000000001
chr11-067431029-ATTTTTTT-ATTTTTTTT	chr11	67431029	ATTTTTTT	ATTTTTTTT	113511	PASS	0	none	0.02137000000000001	0	0	0.02137000000000001
chr11-067431029-ATTTTTTT-ATTTTTTTTT	chr11	67431029	ATTTTTTT	ATTTTTTTTT	113511	PASS	0	none	0.005961	0	0	0.005961
chr11-067431029-ATTTTTTT-ATTTTTTTTTT	chr11	67431029	ATTTTTTT	ATTTTTTTTTT	113511	PASS	0	none	0.00176099999999999	0	0	0.00176099999999999
chr11-067431029-ATTTTTTT-ATTTTTTTTTTT	chr11	67431029	ATTTTTTT	ATTTTTTTTTTT	113511	PASS	0	none	2.500000000000001e-4	0	0	2.500000000000001e-4
chr11-067431029-ATTTTTTT-ATTTTTTTTTTTT	chr11	67431029	ATTTTTTT	ATTTTTTTTTTTT	113511	PASS	0	none	1.47e-4	0	0	1.47e-4
chr11-067431029-ATTTTTTT-ATTTTTTTTTTTTT	chr11	67431029	ATTTTTTT	ATTTTTTTTTTTTT	113511	PASS	0	none	5.2999999999999994e-5	0	0	5.2999999999999994e-5
chr11-067431029-ATTTTTTT-ATTTTTTTTTTTTTTT	chr11	67431029	ATTTTTTT	ATTTTTTTTTTTTTTT	113511	PASS	0	none	0	0	0	1e-6
chr11-067431029-ATTTTTTT-TTTTTTTT	chr11	67431029	ATTTTTTT	TTTTTTTT	113511	PASS	0	none	0	0	0	1e-6
chr11-067431051-TGAGATAG-*	chr11	67431051	TGAGATAG	*	1156.97	VQSRTrancheINDEL99.50to99.90	0	none	6.999999999999998e-5	0	4	6.999999999999998e-5
chr11-067431051-TGAGATAG-T	chr11	67431051	TGAGATAG	T	1156.97	VQSRTrancheINDEL99.50to99.90	0	none	9e-6	0	4	9e-6
chr11-067431051-TGAGATAG-TAGATAG	chr11	67431051	TGAGATAG	TAGATAG	1156.97	VQSRTrancheINDEL99.50to99.90	0	none	4.03e-4	0	4	4.03e-4
chr11-067431051-TGAGATAG-TATAG	chr11	67431051	TGAGATAG	TATAG	1156.97	VQSRTrancheINDEL99.50to99.90	0	none	2.2000000000000003e-5	0	4	2.2000000000000003e-5
chr11-067431051-TGAGATAG-TGATAG	chr11	67431051	TGAGATAG	TGATAG	1156.97	VQSRTrancheINDEL99.50to99.90	0	none	0	0	4	1e-6
chr11-067431051-TGAGATAG-TTAG	chr11	67431051	TGAGATAG	TTAG	1156.97	VQSRTrancheINDEL99.50to99.90	0	none	0	0	4	1e-6
chr11-067431051-TGAGATAG-TTTAGAGATAG	chr11	67431051	TGAGATAG	TTTAGAGATAG	1156.97	VQSRTrancheINDEL99.50to99.90	0	none	0	0	4	1e-6
chr11-067431052-GA-*	chr11	67431052	GA	*	3730	VQSRTrancheINDEL99.90to99.95	0	none	6.780000000000002e-4	0	0	6.780000000000002e-4
chr11-067431052-GA-G	chr11	67431052	GA	G	3730	VQSRTrancheINDEL99.90to99.95	0	none	3.6999999999999985e-5	0	0	3.6999999999999985e-5
chr11-067431052-GA-TA	chr11	67431052	GA	TA	3730	VQSRTrancheINDEL99.90to99.95	0	none	0.002556	0	0	0.002556
chr11-067431053-A-*	chr11	67431053	A	*	2199	VQSRTrancheINDEL99.50to99.90	0	none	1.47e-4	0	4	1.47e-4
chr11-067431053-A-ATTT	chr11	67431053	A	ATTT	2199	VQSRTrancheINDEL99.50to99.90	0	none	0	0	4	1e-6
chr11-067431053-A-C	chr11	67431053	A	C	2199	VQSRTrancheINDEL99.50to99.90	0	none	0	0	4	1e-6
chr11-067431053-A-G	chr11	67431053	A	G	2199	VQSRTrancheINDEL99.50to99.90	0	none	5.2999999999999994e-5	0	4	5.2999999999999994e-5
chr11-067431053-A-T	chr11	67431053	A	T	2199	VQSRTrancheINDEL99.50to99.90	0.021518	amr	0.00176199999999999	0	4	0.021518
chr11-067431055-A-*	chr11	67431055	A	*	366	PASS	0	none	2.2000000000000003e-5	0	6	2.2000000000000003e-5
chr11-067431055-A-G	chr11	67431055	A	G	366	PASS	0	none	6.999999999999998e-5	0	6	6.999999999999998e-5
chr11-067431055-A-T	chr11	67431055	A	T	366	PASS	0	none	2.500000000000001e-4	0	6	2.500000000000001e-4
chr11-067431097-G-T	chr11	67431097	G	T	30	PASS	0	none	9e-6	0	30	9e-6
chr11-067431333-A-T	chr11	67431333	A	T	20823	PASS	0.0010721	mid	8.69e-4	1	134	0.0010721
chr11-067431584-TGG-GGG	chr11	67431584	TGG	GGG	2488	VQSRTrancheINDEL99.50to99.90	0	none	6.800000000000003e-4	1	122	6.800000000000003e-4
chr11-067431584-TGG-T	chr11	67431584	TGG	T	2488	VQSRTrancheINDEL99.50to99.90	0	none	0	0	122	1e-6
chr11-067431584-TGG-TGGG	chr11	67431584	TGG	TGGG	2488	VQSRTrancheINDEL99.50to99.90	0	none	2.2000000000000003e-5	0	122	2.2000000000000003e-5
chr11-067431584-TGG-TGGGG	chr11	67431584	TGG	TGGGG	2488	VQSRTrancheINDEL99.50to99.90	0	none	0	0	122	1e-6
chr11-067431701-G-C	chr11	67431701	G	C	5579	PASS	7.7e-4	nfe	2.5100000000000014e-4	1	128	7.7e-4
chr11-067432114-T-C	chr11	67432114	T	C	61231	PASS	0.0078168	nfe	0.003942	0	2	0.0078168
chr11-067432235-C-A	chr11	67432235	C	A	7546266	PASS	0.79001999999999994	afr	0.4193009999999997	19	58	0.79001999999999994
chr11-067432235-C-T	chr11	67432235	C	T	7546266	PASS	6.323e-4	mid	1.6699999999999994e-4	0	58	6.323e-4
chr11-067433341-C-T	chr11	67433341	C	T	2824482	PASS	0.051126	nfe	0.041585	8	134	0.051126
chr11-067433348-C-T	chr11	67433348	C	T	22793686	PASS	0.54547	amr	0.3905109999999999	48	134	0.54547
chr11-067433537-C-T	chr11	67433537	C	T	14960160	PASS	0.73378	afr	0.42665799999999976	48	134	0.73378
chr11-067433907-A-C	chr11	67433907	A	C	295370	PASS	0.0092828	mid	0.004903	1	134	0.0092828
chr11-067434573-G-A	chr11	67434573	G	A	21204371	PASS	0.74201	afr	0.42608999999999975	48	134	0.74201
chr11-067434573-G-C	chr11	67434573	G	C	21204371	PASS	0	none	0	0	134	1e-6
chr11-067434685-C-G	chr11	67434685	C	G	19164914	PASS	0	none	0	0	134	1e-6
chr11-067434685-C-T	chr11	67434685	C	T	19164914	PASS	0.74484	afr	0.42700899999999975	48	134	0.74484
chr11-067434712-G-A	chr11	67434712	G	A	487704	PASS	0.31707	amr	0.01094699999999999	3	134	0.31707
chr11-067434719-G-A	chr11	67434719	G	A	677	VQSRTrancheSNP99.70to99.80	0	none	0	1	134	1e-6
chr11-067434839-C-T	chr11	67434839	C	T	479759	PASS	0.030568	mid	0.014828	1	134	0.030568
chr11-067434888-G-A	chr11	67434888	G	A	71920	PASS	0.0028912	nfe	0.00181699999999999	1	134	0.0028912
chr11-067435355-G-A	chr11	67435355	G	A	6360826	PASS	0.49816	amr	0.3614299999999999	48	134	0.49816
chr11-067435376-G-A	chr11	67435376	G	A	328213	PASS	0.087544	eas	0.01553799999999999	2	134	0.087544
chr11-067435560-G-A	chr11	67435560	G	A	1358	PASS	1.025e-5	nfe	0	1	134	1.025e-5
chr11-067435560-G-C	chr11	67435560	G	C	1358	PASS	3.918e-5	nfe	0	0	134	3.918e-5
chr11-067435560-G-T	chr11	67435560	G	T	1358	PASS	0	none	9e-6	0	134	9e-6
chr11-067435918-G-A	chr11	67435918	G	A	73418	PASS	7.9114e-4	nfe	0.00101199999999999	1	134	0.00101199999999999
chr11-067435971-C-T	chr11	67435971	C	T	1336513	PASS	0.022225	nfe	0.01798800000000002	2	134	0.022225
chr11-067436137-C-T	chr11	67436137	C	T	337335	PASS	0.0097163	nfe	0.005571	3	134	0.0097163
chr11-067436291-C-A	chr11	67436291	C	A	86937	PASS	2.606e-4	nfe	8.9e-5	0	134	2.606e-4
chr11-067436291-C-G	chr11	67436291	C	G	86937	PASS	9.63e-6	nfe	0	0	134	9.63e-6
chr11-067436291-C-T	chr11	67436291	C	T	86937	PASS	0.0037838	mid	0.00161999999999999	1	134	0.0037838
chr11-067436683-G-T	chr11	67436683	G	T	34199	PASS	0.2213	amr	0.007241	0	90	0.2213
chr11-067436784-T-C	chr11	67436784	T	C	421898	PASS	0.32375	nfe	0.153335	3	12	0.32375
chr11-067436871-A-G	chr11	67436871	A	G	282077	PASS	0.45618	afr	0.144327	0	0	0.45618
chr11-067437203-TG-T	chr11	67437203	TG	T	2229.97	VQSRTrancheINDEL95.00to96.00	0.002051	afr	1.27e-4	0	6	0.002051
chr11-067437203-TG-TGG	chr11	67437203	TG	TGG	2229.97	VQSRTrancheINDEL95.00to96.00	0	none	0.00107999999999999	0	6	0.00107999999999999
chr11-067437203-TG-TGGGG	chr11	67437203	TG	TGGGG	2229.97	VQSRTrancheINDEL95.00to96.00	0	none	0	0	6	1e-6
chr11-067437565-C-A	chr11	67437565	C	A	2223	PASS	8.3e-7	nfe	0	0	134	1e-6
chr11-067437565-C-T	chr11	67437565	C	T	2223	PASS	6.335e-5	nfe	2.2000000000000003e-5	1	134	6.335e-5
chr11-067437991-C-A	chr11	67437991	C	A	1989730	PASS	0.79147	afr	0.34080199999999933	47	130	0.79147
chr11-067437991-C-T	chr11	67437991	C	T	1989730	PASS	0	none	0	0	130	1e-6
chr11-067438507-G-A	chr11	67438507	G	A	14192768	PASS	0.5452	amr	0.3885649999999999	48	134	0.5452
chr11-067438530-G-A	chr11	67438530	G	A	13878	PASS	9.077e-5	amr	2.09e-4	1	134	2.09e-4
chr11-067438763-C-T	chr11	67438763	C	T	504970	PASS	0.010707	nfe	0.00870399999999999	1	134	0.010707
chr11-067439726-A-C	chr11	67439726	A	C	884776	PASS	0.082168	eas	0.01740800000000001	2	134	0.082168
chr11-067439883-GC-CC	chr11	67439883	GC	CC	31485	VQSRTrancheINDEL99.50to99.90	0	none	9.87999999999999e-4	1	122	9.87999999999999e-4
chr11-067439883-GC-G	chr11	67439883	GC	G	31485	VQSRTrancheINDEL99.50to99.90	8.761e-5	sas	2.7300000000000035e-4	0	122	2.7300000000000035e-4
chr11-067439883-GC-GCC	chr11	67439883	GC	GCC	31485	VQSRTrancheINDEL99.50to99.90	0	none	0.003371	0	122	0.003371
chr11-067439883-GC-GCCC	chr11	67439883	GC	GCCC	31485	VQSRTrancheINDEL99.50to99.90	0	none	3.6999999999999985e-5	0	122	3.6999999999999985e-5
chr11-067439883-GC-GCCCC	chr11	67439883	GC	GCCCC	31485	VQSRTrancheINDEL99.50to99.90	0	none	6.330000000000003e-4	0	122	6.330000000000003e-4
chr11-067439883-GC-GCCCCC	chr11	67439883	GC	GCCCCC	31485	VQSRTrancheINDEL99.50to99.90	0	none	0.004261	5	122	0.004261
chr11-067439883-GC-GCCCCCC	chr11	67439883	GC	GCCCCCC	31485	VQSRTrancheINDEL99.50to99.90	0	none	2.2000000000000003e-5	1	122	2.2000000000000003e-5
chr11-067439883-GC-GCCCCCCC	chr11	67439883	GC	GCCCCCCC	31485	VQSRTrancheINDEL99.50to99.90	0	none	0	1	122	1e-6
chr11-067439883-GC-GCCCCCCCC	chr11	67439883	GC	GCCCCCCCC	31485	VQSRTrancheINDEL99.50to99.90	0	none	0	0	122	1e-6
chr11-067439883-GC-GCCCCCCCCCC	chr11	67439883	GC	GCCCCCCCCCC	31485	VQSRTrancheINDEL99.50to99.90	0	none	1.27e-4	0	122	1.27e-4
chr11-067439883-GC-GCCCCCCCCCCC	chr11	67439883	GC	GCCCCCCCCCCC	31485	VQSRTrancheINDEL99.50to99.90	0	none	5.870000000000005e-4	0	122	5.870000000000005e-4
chr11-067439883-GC-GCCCCCCCCCCCCCC	chr11	67439883	GC	GCCCCCCCCCCCCCC	31485	VQSRTrancheINDEL99.50to99.90	0	none	0.00156999999999999	0	122	0.00156999999999999
chr11-067439883-GC-GCCCCCCCCCCCCCCCC	chr11	67439883	GC	GCCCCCCCCCCCCCCCC	31485	VQSRTrancheINDEL99.50to99.90	0	none	1.6699999999999994e-4	1	122	1.6699999999999994e-4
chr11-067439891-CA-AA	chr11	67439891	CA	AA	6913	VQSRTrancheINDEL99.00to99.50	0	none	8.9e-5	0	132	8.9e-5
chr11-067439891-CA-C	chr11	67439891	CA	C	6913	VQSRTrancheINDEL99.00to99.50	2.74e-6	nfe	2.2000000000000003e-5	1	132	2.2000000000000003e-5
chr11-067439891-CA-CCCCCCCCCCCCCCCCAA	chr11	67439891	CA	CCCCCCCCCCCCCCCCAA	6913	VQSRTrancheINDEL99.00to99.50	0	none	0	0	132	1e-6
chr11-067439892-A-*	chr11	67439892	A	*	17169	VQSRTrancheINDEL99.95to100.00	0	none	2.2000000000000003e-5	1	80	2.2000000000000003e-5
chr11-067439892-A-ACCCCCCCCCCCC	chr11	67439892	A	ACCCCCCCCCCCC	17169	VQSRTrancheINDEL99.95to100.00	0	none	0	0	80	1e-6
chr11-067439892-A-C	chr11	67439892	A	C	17169	VQSRTrancheINDEL99.95to100.00	0.00189	eas	0.01066999999999998	3	80	0.01066999999999998
chr11-067439895-CA-C	chr11	67439895	CA	C	231.97	VQSRTrancheINDEL99.95to100.00	0	none	0	1	134	1e-6
chr11-067439895-CA-CCCCCCCCCCAAA	chr11	67439895	CA	CCCCCCCCCCAAA	231.97	VQSRTrancheINDEL99.95to100.00	0	none	9e-6	0	134	9e-6
chr11-067439895-CA-CCCCCCCCCCACAA	chr11	67439895	CA	CCCCCCCCCCACAA	231.97	VQSRTrancheINDEL99.95to100.00	0	none	9e-6	0	134	9e-6
chr11-067439896-A-*	chr11	67439896	A	*	15963	PASS	0	none	0	1	88	1e-6
chr11-067439896-A-C	chr11	67439896	A	C	15963	PASS	8.5608e-4	eas	0.00973399999999999	4	88	0.00973399999999999
chr11-067439899-G-*	chr11	67439899	G	*	15787	PASS	0	none	0	0	94	1e-6
chr11-067439899-G-A	chr11	67439899	G	A	15787	PASS	1.23e-6	nfe	9e-6	0	94	9e-6
chr11-067439899-G-C	chr11	67439899	G	C	15787	PASS	0.0014071	eas	0.00983899999999999	4	94	0.00983899999999999
chr11-067439901-CAGCTCTCCTGGCAT-C	chr11	67439901	CAGCTCTCCTGGCAT	C	361.97	VQSRTrancheINDEL99.95to100.00	0	none	0	1	130	1e-6
chr11-067439901-CAGCTCTCCTGGCAT-CCCCAAAGCTCTCCTGGCAT	chr11	67439901	CAGCTCTCCTGGCAT	CCCCAAAGCTCTCCTGGCAT	361.97	VQSRTrancheINDEL99.95to100.00	0	none	0	0	130	1e-6
chr11-067439901-CAGCTCTCCTGGCAT-CCCCAAGCTCTCCTGGCAT	chr11	67439901	CAGCTCTCCTGGCAT	CCCCAAGCTCTCCTGGCAT	361.97	VQSRTrancheINDEL99.95to100.00	0	none	3.6999999999999985e-5	0	130	3.6999999999999985e-5
chr11-067439901-CAGCTCTCCTGGCAT-CCCTGGCAT	chr11	67439901	CAGCTCTCCTGGCAT	CCCTGGCAT	361.97	VQSRTrancheINDEL99.95to100.00	0	none	2.2000000000000003e-5	0	130	2.2000000000000003e-5
chr11-067439901-CAGCTCTCCTGGCAT-CCTCCTGGCAT	chr11	67439901	CAGCTCTCCTGGCAT	CCTCCTGGCAT	361.97	VQSRTrancheINDEL99.95to100.00	0	none	5.2999999999999994e-5	0	130	5.2999999999999994e-5
chr11-067439901-CAGCTCTCCTGGCAT-CCTCTCCTGGCAT	chr11	67439901	CAGCTCTCCTGGCAT	CCTCTCCTGGCAT	361.97	VQSRTrancheINDEL99.95to100.00	0	none	0	0	130	1e-6
chr11-067439902-A-*	chr11	67439902	A	*	4841	PASS	0	none	1.47e-4	1	84	1.47e-4
chr11-067439902-A-C	chr11	67439902	A	C	4841	PASS	1.032e-4	eas	0.002687	0	84	0.002687
chr11-067439903-G-*	chr11	67439903	G	*	4316	PASS	0	none	1.47e-4	1	86	1.47e-4
chr11-067439903-G-C	chr11	67439903	G	C	4316	PASS	9.84e-5	eas	0.002336	0	86	0.002336
chr11-067439905-T-*	chr11	67439905	T	*	536	PASS	0	none	1.27e-4	1	92	1.27e-4
chr11-067439905-T-A	chr11	67439905	T	A	536	PASS	1.199e-5	afr	2.5100000000000014e-4	0	92	2.5100000000000014e-4
chr11-067439905-T-C	chr11	67439905	T	C	536	PASS	0	none	2.2000000000000003e-5	0	92	2.2000000000000003e-5
chr11-067439907-T-*	chr11	67439907	T	*	47	PASS	0	none	3.6999999999999985e-5	1	102	3.6999999999999985e-5
chr11-067439907-T-A	chr11	67439907	T	A	47	PASS	1.21e-5	afr	9e-6	0	102	1.21e-5
chr11-067439907-T-C	chr11	67439907	T	C	47	PASS	0	none	5.2999999999999994e-5	0	102	5.2999999999999994e-5
chr11-067439910-T-*	chr11	67439910	T	*	72	PASS	0	none	0	1	86	1e-6
chr11-067439910-T-A	chr11	67439910	T	A	72	PASS	1.251e-5	afr	8.9e-5	0	86	8.9e-5
chr11-067439955-G-A	chr11	67439955	G	A	11601292	PASS	0.55626	amr	0.3860029999999998	48	114	0.55626
chr11-067441696-TGG-GGG	chr11	67441696	TGG	GGG	1303032	ExcessHet	0	none	7.500000000000004e-4	0	98	7.500000000000004e-4
chr11-067441696-TGG-T	chr11	67441696	TGG	T	1303032	ExcessHet	5.46e-6	sas	9e-6	0	98	9e-6
chr11-067441696-TGG-TG	chr11	67441696	TGG	TG	1303032	ExcessHet	0	none	0.043169	7	98	0.043169
chr11-067441696-TGG-TGGG	chr11	67441696	TGG	TGGG	1303032	ExcessHet	0	none	0.3161359999999999	36	98	0.3161359999999999
chr11-067441696-TGG-TGGGG	chr11	67441696	TGG	TGGGG	1303032	ExcessHet	0	none	0.002113	0	98	0.002113
chr11-067441696-TGG-TGGGGG	chr11	67441696	TGG	TGGGGG	1303032	ExcessHet	0	none	1.0799999999999996e-4	0	98	1.0799999999999996e-4
chr11-067441696-TGG-TGGGGGG	chr11	67441696	TGG	TGGGGGG	1303032	ExcessHet	0	none	0	0	98	1e-6
chr11-067441697-G-*	chr11	67441697	G	*	3342	PASS	0	none	0.04320800000000001	7	86	0.04320800000000001
chr11-067441697-G-C	chr11	67441697	G	C	3342	PASS	6.0745e-4	eas	9e-6	0	86	6.0745e-4
chr11-067441697-G-T	chr11	67441697	G	T	3342	PASS	1.0043e-4	sas	3.6999999999999985e-5	0	86	1.0043e-4
chr11-067441923-C-T	chr11	67441923	C	T	100599	PASS	0.003185	nfe	0.00130199999999999	2	134	0.003185
chr11-067442044-C-T	chr11	67442044	C	T	722690	PASS	0.32469	amr	0.01503799999999998	3	134	0.32469
chr11-067442398-T-G	chr11	67442398	T	G	516514	PASS	0.32632	amr	0.01372399999999999	3	134	0.32632
chr11-067451223-C-T	chr11	67451223	C	T	945014	PASS	0.076686	nfe	0.045532	8	134	0.076686
chr11-067451409-G-A	chr11	67451409	G	A	3297	PASS	2.54e-5	nfe	0	1	134	2.54e-5
chr11-067452842-C-T	chr11	67452842	C	T	222168	PASS	0.020109	mid	0.01071199999999998	2	134	0.020109
chr11-067453017-CTTTT-*	chr11	67453017	CTTTT	*	1497260	PASS	0	none	1.0799999999999996e-4	0	46	1.0799999999999996e-4
chr11-067453017-CTTTT-ATTTT	chr11	67453017	CTTTT	ATTTT	1497260	PASS	0	none	0	0	46	1e-6
chr11-067453017-CTTTT-C	chr11	67453017	CTTTT	C	1497260	PASS	0	none	6.999999999999998e-5	0	46	6.999999999999998e-5
chr11-067453017-CTTTT-CATTTT	chr11	67453017	CTTTT	CATTTT	1497260	PASS	0	none	0	0	46	1e-6
chr11-067453017-CTTTT-CT	chr11	67453017	CTTTT	CT	1497260	PASS	0	none	1.0799999999999996e-4	0	46	1.0799999999999996e-4
chr11-067453017-CTTTT-CTT	chr11	67453017	CTTTT	CTT	1497260	PASS	0	none	0.003086	3	46	0.003086
chr11-067453017-CTTTT-CTTT	chr11	67453017	CTTTT	CTTT	1497260	PASS	0	none	0.024406	4	46	0.024406
chr11-067453017-CTTTT-CTTTTT	chr11	67453017	CTTTT	CTTTTT	1497260	PASS	0	none	0.41085699999999953	23	46	0.41085699999999953
chr11-067453017-CTTTT-CTTTTTT	chr11	67453017	CTTTT	CTTTTTT	1497260	PASS	0	none	0.05077600000000001	7	46	0.05077600000000001
chr11-067453017-CTTTT-CTTTTTTT	chr11	67453017	CTTTT	CTTTTTTT	1497260	PASS	0	none	0.00188699999999999	1	46	0.00188699999999999
chr11-067453017-CTTTT-CTTTTTTTT	chr11	67453017	CTTTT	CTTTTTTTT	1497260	PASS	0	none	5.2999999999999994e-5	0	46	5.2999999999999994e-5
chr11-067453017-CTTTT-CTTTTTTTTT	chr11	67453017	CTTTT	CTTTTTTTTT	1497260	PASS	0	none	0	0	46	1e-6
chr11-067453017-CTTTT-CTTTTTTTTTT	chr11	67453017	CTTTT	CTTTTTTTTTT	1497260	PASS	0	none	2.2000000000000003e-5	0	46	2.2000000000000003e-5
chr11-067453017-CTTTT-TTTTT	chr11	67453017	CTTTT	TTTTT	1497260	PASS	0	none	8.9e-5	0	46	8.9e-5
chr11-067453018-T-*	chr11	67453018	T	*	180	PASS	0	none	0.02810000000000001	6	62	0.02810000000000001
chr11-067453018-T-A	chr11	67453018	T	A	180	PASS	0	none	3.6999999999999985e-5	0	62	3.6999999999999985e-5
chr11-067453019-T-*	chr11	67453019	T	*	116	PASS	0	none	0.00347	3	96	0.00347
chr11-067453019-T-C	chr11	67453019	T	C	116	PASS	0	none	0	0	96	1e-6
chr11-067453019-T-TTTC	chr11	67453019	T	TTTC	116	PASS	0	none	0	0	96	1e-6
chr11-067453394-A-G	chr11	67453394	A	G	47204	PASS	0.073316	nfe	0.02651500000000001	0	0	0.073316
chr11-067455783-C-T	chr11	67455783	C	T	234709	PASS	0.0063432	nfe	0.004135	1	134	0.0063432
chr11-067456059-G-A	chr11	67456059	G	A	1919	PASS	1.054e-5	nfe	0	1	134	1.054e-5
chr11-067456237-T-C	chr11	67456237	T	C	992	PASS	0	none	0	1	134	1e-6
chr11-067456449-C-G	chr11	67456449	C	G	43424642	PASS	0.81226	afr	0.43517499999999987	48	134	0.81226
chr11-067456450-A-C	chr11	67456450	A	C	43407425	PASS	0.81222	afr	0.4350939999999998	48	134	0.81222
chr11-067456450-A-T	chr11	67456450	A	T	43407425	PASS	1.414e-4	mid	2.2000000000000003e-5	0	134	1.414e-4
chr11-067456530-C-G	chr11	67456530	C	G	748638	PASS	0.081012	eas	0.01801400000000002	2	134	0.081012
chr11-067456530-C-T	chr11	67456530	C	T	748638	PASS	6.3677e-4	nfe	5.2999999999999994e-5	0	134	6.3677e-4
chr11-067457517-C-T	chr11	67457517	C	T	7853913	PASS	0.36499	nfe	0.2904919999999994	35	134	0.36499
chr11-067457781-G-A	chr11	67457781	G	A	93975	PASS	0.0094526	nfe	0.005082	1	134	0.0094526
chr11-067458594-C-T	chr11	67458594	C	T	1494957	PASS	0.027197	nfe	0.022135	4	134	0.027197
chr11-067458626-C-T	chr11	67458626	C	T	4559664	PASS	0.091244	nfe	0.07018300000000001	9	134	0.091244
chr11-067458779-T-A	chr11	67458779	T	A	211545	PASS	0.016674	sas	0.005468	3	134	0.016674
chr11-067458839-C-A	chr11	67458839	C	A	239	PASS	2.32e-6	nfe	0	1	132	2.32e-6
chr11-067459039-ATTT-A	chr11	67459039	ATTT	A	433429	ExcessHet	2.811e-5	sas	2.2000000000000003e-5	0	2	2.811e-5
chr11-067459039-ATTT-ACTTTT	chr11	67459039	ATTT	ACTTTT	433429	ExcessHet	0	none	0	0	2	1e-6
chr11-067459039-ATTT-AT	chr11	67459039	ATTT	AT	433429	ExcessHet	0	none	0.00712	1	2	0.00712
chr11-067459039-ATTT-ATT	chr11	67459039	ATTT	ATT	433429	ExcessHet	0	none	0.13731000000000002	0	2	0.13731000000000002
chr11-067459039-ATTT-ATTTT	chr11	67459039	ATTT	ATTTT	433429	ExcessHet	0	none	0.07543100000000001	0	2	0.07543100000000001
chr11-067459039-ATTT-ATTTTT	chr11	67459039	ATTT	ATTTTT	433429	ExcessHet	0	none	0.002907	0	2	0.002907
chr11-067459039-ATTT-ATTTTTT	chr11	67459039	ATTT	ATTTTTT	433429	ExcessHet	0	none	2.2000000000000003e-5	0	2	2.2000000000000003e-5
chr11-067459039-ATTT-ATTTTTTT	chr11	67459039	ATTT	ATTTTTTT	433429	ExcessHet	0	none	0	0	2	1e-6
chr11-067459039-ATTT-TTTT	chr11	67459039	ATTT	TTTT	433429	ExcessHet	0	none	9e-6	0	2	9e-6
chr11-067459202-CA-AA	chr11	67459202	CA	AA	259	PASS	0	none	6.999999999999998e-5	0	0	6.999999999999998e-5
chr11-067459202-CA-C	chr11	67459202	CA	C	259	PASS	0	none	9e-6	0	0	9e-6
chr11-067459535-G-A	chr11	67459535	G	A	31314	PASS	0.29517	nfe	0.020711	0	0	0.29517
chr11-067462177-CAA-*	chr11	67462177	CAA	*	5374	PASS	0	none	9e-6	0	0	9e-6
chr11-067462177-CAA-AAA	chr11	67462177	CAA	AAA	5374	PASS	0	none	2.08e-4	0	0	2.08e-4
chr11-067462177-CAA-C	chr11	67462177	CAA	C	5374	PASS	0	none	2.08e-4	0	0	2.08e-4
chr11-067462177-CAA-CA	chr11	67462177	CAA	CA	5374	PASS	0	none	0.002256	0	0	0.002256
chr11-067462177-CAA-CAAA	chr11	67462177	CAA	CAAA	5374	PASS	0	none	5.620000000000005e-4	0	0	5.620000000000005e-4
chr11-067462177-CAA-CAAAA	chr11	67462177	CAA	CAAAA	5374	PASS	0	none	8.9e-5	0	0	8.9e-5
chr11-067462177-CAA-CAAAAA	chr11	67462177	CAA	CAAAAA	5374	PASS	0	none	6.999999999999998e-5	0	0	6.999999999999998e-5
chr11-067462178-A-*	chr11	67462178	A	*	294	PASS	0	none	0.002581	0	0	0.002581
chr11-067462178-A-C	chr11	67462178	A	C	294	PASS	0	none	8.9e-5	0	0	8.9e-5
chr11-067462713-A-*	chr11	67462713	A	*	15072	PASS	0	none	1.0699999999999996e-4	0	0	1.0699999999999996e-4
chr11-067462713-A-T	chr11	67462713	A	T	15072	PASS	0	none	0.01179399999999999	0	0	0.01179399999999999
chr11-067464244-T-C	chr11	67464244	T	C	98429	PASS	0.016211	nfe	0.01085999999999999	1	18	0.016211
chr11-067464543-T-C	chr11	67464543	T	C	275336	PASS	0.013448	nfe	0.006473	4	134	0.013448
chr11-067467880-A-G	chr11	67467880	A	G	12164584	PASS	0.80118	afr	0.4292529999999998	48	134	0.80118
chr11-067468336-C-T	chr11	67468336	C	T	121122	PASS	0.02303	sas	0.01248799999999999	2	124	0.02303
chr11-067469276-C-A	chr11	67469276	C	A	40369	PASS	0.010911	nfe	0.003791	0	6	0.010911
chr11-067487295-CTTT-C	chr11	67487295	CTTT	C	699622	ExcessHet	1.36e-6	nfe	0	0	104	1.36e-6
chr11-067487295-CTTT-CT	chr11	67487295	CTTT	CT	699622	ExcessHet	0	none	0.002463	0	104	0.002463
chr11-067487295-CTTT-CTT	chr11	67487295	CTTT	CTT	699622	ExcessHet	0	none	0.18073800000000004	14	104	0.18073800000000004
chr11-067487295-CTTT-CTTTT	chr11	67487295	CTTT	CTTTT	699622	ExcessHet	0	none	0.12602600000000003	11	104	0.12602600000000003
chr11-067487295-CTTT-CTTTTT	chr11	67487295	CTTT	CTTTTT	699622	ExcessHet	0	none	6.330000000000003e-4	0	104	6.330000000000003e-4
chr11-067487295-CTTT-CTTTTTT	chr11	67487295	CTTT	CTTTTTT	699622	ExcessHet	0	none	0	0	104	1e-6
chr11-067487295-CTTT-TTTT	chr11	67487295	CTTT	TTTT	699622	ExcessHet	0	none	9e-6	0	104	9e-6
chr11-067489510-G-A	chr11	67489510	G	A	13970	PASS	8.2975e-4	nfe	2.5100000000000014e-4	1	134	8.2975e-4
chr11-067489566-C-G	chr11	67489566	C	G	11739384	PASS	6.5324e-4	eas	7.099999999999998e-5	0	134	6.5324e-4
chr11-067489566-C-T	chr11	67489566	C	T	11739384	PASS	0.49042	amr	0.3440009999999994	44	134	0.49042
chr11-067489802-G-T	chr11	67489802	G	T	29626715	PASS	0.99503	nfe	0.9417620000000004	134	134	0.99503
chr11-067489888-A-ATGTG	chr11	67489888	A	ATGTG	53394968.97	PASS	0	none	0	0	134	1e-6
chr11-067489888-A-ATGTT	chr11	67489888	A	ATGTT	53394968.97	PASS	0.9958	nfe	0.953035	134	134	0.9958
chr11-067490085-C-T	chr11	67490085	C	T	1909988	PASS	0.15325	eas	0.02412000000000001	2	134	0.15325
chr11-067490352-C-A	chr11	67490352	C	A	97340904	PASS	0.99693	nfe	0.9478590000000008	134	134	0.99693
chr11-067490911-G-A	chr11	67490911	G	A	101105	PASS	8.9165e-4	nfe	0.00105999999999999	1	134	0.00105999999999999
chr11-067491829-T-A	chr11	67491829	T	A	9316	PASS	4.6826e-4	nfe	5.180000000000002e-4	1	132	5.180000000000002e-4
chr11-067493168-C-G	chr11	67493168	C	G	44193	PASS	0.003795	nfe	0.00161999999999999	1	134	0.003795
chr11-067493168-C-T	chr11	67493168	C	T	44193	PASS	1.2232e-4	nfe	3.6999999999999985e-5	0	134	1.2232e-4
chr11-067493275-G-A	chr11	67493275	G	A	25758030	PASS	0.99698	nfe	0.9482110000000008	134	134	0.99698
chr11-067493276-T-C	chr11	67493276	T	C	438815	PASS	0.086417	eas	0.017751	2	134	0.086417
chr11-067493886-G-C	chr11	67493886	G	C	18209	PASS	5.065e-4	mid	2.2999999999999995e-4	1	134	5.065e-4
chr11-067493958-A-C	chr11	67493958	A	C	290	PASS	2.024e-5	eas	1.0799999999999996e-4	1	126	1.0799999999999996e-4
chr11-067494440-AC-A	chr11	67494440	AC	A	839	VQSRTrancheINDEL99.50to99.90	0	none	0	0	74	1e-6
chr11-067494440-AC-CC	chr11	67494440	AC	CC	839	VQSRTrancheINDEL99.50to99.90	0	none	7.960000000000003e-4	0	74	7.960000000000003e-4
chr11-067494440-AC-TC	chr11	67494440	AC	TC	839	VQSRTrancheINDEL99.50to99.90	0	none	0	0	74	1e-6
chr11-067494443-C-A	chr11	67494443	C	A	1734	VQSRTrancheSNP99.80to99.90	0.0010466	nfe	0.00154499999999999	1	100	0.00154499999999999
chr11-067494443-C-G	chr11	67494443	C	G	1734	VQSRTrancheSNP99.80to99.90	0	none	0	0	100	1e-6
chr11-067494446-AC-A	chr11	67494446	AC	A	2509	VQSRTrancheINDEL99.90to99.95	0	none	0	0	54	1e-6
chr11-067494446-AC-CC	chr11	67494446	AC	CC	2509	VQSRTrancheINDEL99.90to99.95	0	none	0.002185	0	54	0.002185
chr11-067494448-A-*	chr11	67494448	A	*	7106	PASS	0	none	9e-6	0	32	9e-6
chr11-067494448-A-C	chr11	67494448	A	C	7106	PASS	0.0080548	eas	0.005017	0	32	0.0080548
chr11-067494450-C-CCG	chr11	67494450	C	CCG	17880	VQSRTrancheINDEL99.90to99.95	0	none	0	0	24	1e-6
chr11-067494450-C-CG	chr11	67494450	C	CG	17880	VQSRTrancheINDEL99.90to99.95	2.314e-5	nfe	3.150000000000005e-4	0	24	3.150000000000005e-4
chr11-067494450-C-G	chr11	67494450	C	G	17880	VQSRTrancheINDEL99.90to99.95	0.021948	sas	0.01247999999999999	1	24	0.021948
chr11-067494455-T-G	chr11	67494455	T	G	32233	VQSRTrancheINDEL99.50to99.90	0.03147	sas	0.02007500000000002	1	40	0.03147
chr11-067494455-T-TG	chr11	67494455	T	TG	32233	VQSRTrancheINDEL99.50to99.90	0	none	9e-6	0	40	9e-6
chr11-067494753-G-A	chr11	67494753	G	A	2022088	PASS	0.085639	nfe	0.06780000000000001	9	134	0.085639
chr11-067494811-C-CCA	chr11	67494811	C	CCA	43105507.97	PASS	4.75e-6	nfe	9e-6	0	134	9e-6
chr11-067494811-C-CGA	chr11	67494811	C	CGA	43105507.97	PASS	0.99301	nfe	0.9418710000000003	134	134	0.99301
chr11-067494818-G-A	chr11	67494818	G	A	56557582	PASS	0.02429	afr	0.005468	0	134	0.02429
chr11-067494818-G-GCGAGAGGA	chr11	67494818	G	GCGAGAGGA	56557582	PASS	0.51045	amr	0.3545929999999997	46	134	0.51045
chr11-067494818-G-GCGAGAGTGGGCGAGAGGA	chr11	67494818	G	GCGAGAGTGGGCGAGAGGA	56557582	PASS	8.2024e-4	amr	0	0	134	8.2024e-4
chr11-067494818-G-GCGAGAGTGGGCGAGTGGA	chr11	67494818	G	GCGAGAGTGGGCGAGTGGA	56557582	PASS	3.7808e-4	nfe	2.2999999999999995e-4	0	134	3.7808e-4
chr11-067494818-G-GCGAGTGGA	chr11	67494818	G	GCGAGTGGA	56557582	PASS	0.83255	eas	0.5833210000000004	88	134	0.83255
chr11-067494818-G-GGAGAGTGGGCGAGAGGA	chr11	67494818	G	GGAGAGTGGGCGAGAGGA	56557582	PASS	3.497e-5	eas	9e-6	0	134	3.497e-5
chr11-067494818-G-GGGCGAGAGGA	chr11	67494818	G	GGGCGAGAGGA	56557582	PASS	3.4e-7	nfe	9e-6	0	134	9e-6
chr11-067494940-C-G	chr11	67494940	C	G	389802	PASS	0	none	0	0	134	1e-6
chr11-067494940-C-T	chr11	67494940	C	T	389802	PASS	0.014689	nfe	0.007275	3	134	0.014689
chr11-067495013-C-T	chr11	67495013	C	T	184123	PASS	0.0053556	nfe	0.003448	1	134	0.0053556
chr11-067496049-C-A	chr11	67496049	C	A	49752	PASS	0.0062149	sas	0.003144	0	134	0.0062149
chr11-067496049-C-T	chr11	67496049	C	T	49752	PASS	4.521e-5	nfe	1.27e-4	1	134	1.27e-4
chr11-067496174-G-A	chr11	67496174	G	A	85454	PASS	0.0067878	nfe	0.003575	1	134	0.0067878
chr11-067496255-T-C	chr11	67496255	T	C	3772	PASS	2.4101e-4	nfe	5.2999999999999994e-5	1	134	2.4101e-4
chr11-067496296-A-G	chr11	67496296	A	G	36237116	PASS	0.99735	nfe	0.966773	134	134	0.99735
chr11-067496535-C-T	chr11	67496535	C	T	3382	PASS	4.3081e-4	mid	1.27e-4	1	134	4.3081e-4
chr11-067496751-A-G	chr11	67496751	A	G	36476	PASS	0.18743	amr	0.00917299999999998	1	32	0.18743
chr11-067496772-TA-T	chr11	67496772	TA	T	1499.97	VQSRTrancheINDEL95.00to96.00	3.5661e-4	nfe	5.850000000000005e-4	0	24	5.850000000000005e-4
chr11-067496772-TA-TAA	chr11	67496772	TA	TAA	1499.97	VQSRTrancheINDEL95.00to96.00	0	none	1.0799999999999996e-4	0	24	1.0799999999999996e-4
chr11-067496773-A-*	chr11	67496773	A	*	197	PASS	0	none	5.850000000000005e-4	0	24	5.850000000000005e-4
chr11-067496773-A-T	chr11	67496773	A	T	197	PASS	0	none	9e-6	0	24	9e-6
chr11-067496931-CAAAAA-*	chr11	67496931	CAAAAA	*	367475	VQSRTrancheINDEL95.00to96.00	0	none	9e-6	0	44	9e-6
chr11-067496931-CAAAAA-AAAAAA	chr11	67496931	CAAAAA	AAAAAA	367475	VQSRTrancheINDEL95.00to96.00	0	none	0.00122599999999999	0	44	0.00122599999999999
chr11-067496931-CAAAAA-C	chr11	67496931	CAAAAA	C	367475	VQSRTrancheINDEL95.00to96.00	8.12e-6	nfe	2.2000000000000003e-5	0	44	2.2000000000000003e-5
chr11-067496931-CAAAAA-CA	chr11	67496931	CAAAAA	CA	367475	VQSRTrancheINDEL95.00to96.00	0	none	5.170000000000003e-4	0	44	5.170000000000003e-4
chr11-067496931-CAAAAA-CAA	chr11	67496931	CAAAAA	CAA	367475	VQSRTrancheINDEL95.00to96.00	0	none	0.004686	1	44	0.004686
chr11-067496931-CAAAAA-CAAA	chr11	67496931	CAAAAA	CAAA	367475	VQSRTrancheINDEL95.00to96.00	0	none	0.021949	2	44	0.021949
chr11-067496931-CAAAAA-CAAAA	chr11	67496931	CAAAAA	CAAAA	367475	VQSRTrancheINDEL95.00to96.00	0	none	0.102764	13	44	0.102764
chr11-067496931-CAAAAA-CAAAAAA	chr11	67496931	CAAAAA	CAAAAAA	367475	VQSRTrancheINDEL95.00to96.00	0	none	0.05959900000000001	4	44	0.05959900000000001
chr11-067496931-CAAAAA-CAAAAAAA	chr11	67496931	CAAAAA	CAAAAAAA	367475	VQSRTrancheINDEL95.00to96.00	0	none	0.004049	0	44	0.004049
chr11-067496931-CAAAAA-CAAAAAAAA	chr11	67496931	CAAAAA	CAAAAAAAA	367475	VQSRTrancheINDEL95.00to96.00	0	none	1.6699999999999994e-4	0	44	1.6699999999999994e-4
chr11-067496931-CAAAAA-CAAAAAAAAA	chr11	67496931	CAAAAA	CAAAAAAAAA	367475	VQSRTrancheINDEL95.00to96.00	0	none	9e-6	0	44	9e-6
chr11-067496931-CAAAAA-CAAAAAAAAAA	chr11	67496931	CAAAAA	CAAAAAAAAAA	367475	VQSRTrancheINDEL95.00to96.00	0	none	0	0	44	1e-6
chr11-067496971-G-A	chr11	67496971	G	A	1349	PASS	0.0047674	afr	1.27e-4	0	122	0.0047674
chr11-067496971-G-T	chr11	67496971	G	T	1349	PASS	0	none	9e-6	0	122	9e-6
chr11-067497021-C-G	chr11	67497021	C	G	1671	PASS	0	none	9e-6	0	132	9e-6
chr11-067497021-C-T	chr11	67497021	C	T	1671	PASS	0.0020045	eas	5.2999999999999994e-5	1	132	0.0020045
chr11-067497208-C-*	chr11	67497208	C	*	7735938	PASS	0	none	9e-6	0	134	9e-6
chr11-067497208-C-T	chr11	67497208	C	T	7735938	PASS	0.51174	amr	0.3729969999999994	54	134	0.51174
chr11-067497908-T-C	chr11	67497908	T	C	932	PASS	0	none	0	1	134	1e-6
chr11-067498092-T-G	chr11	67498092	T	G	16817	PASS	7.3586e-4	nfe	1.6699999999999994e-4	1	134	7.3586e-4
chr11-067498619-G-A	chr11	67498619	G	A	474181	PASS	0.018192	nfe	0.00945899999999999	1	134	0.018192
chr11-067499144-C-T	chr11	67499144	C	T	30615	PASS	0.0022866	nfe	0.00147299999999999	2	134	0.0022866
chr11-067499560-CCCATCCATCCATCCATCCAT-*	chr11	67499560	CCCATCCATCCATCCATCCAT	*	4045	VQSRTrancheINDEL99.95to100.00	0	none	8.9e-5	0	0	8.9e-5
chr11-067499560-CCCATCCATCCATCCATCCAT-ACCATCCATCCATCCATCCAT	chr11	67499560	CCCATCCATCCATCCATCCAT	ACCATCCATCCATCCATCCAT	4045	VQSRTrancheINDEL99.95to100.00	0	none	1.6699999999999994e-4	0	0	1.6699999999999994e-4
chr11-067499560-CCCATCCATCCATCCATCCAT-C	chr11	67499560	CCCATCCATCCATCCATCCAT	C	4045	VQSRTrancheINDEL99.95to100.00	0	none	2.2000000000000003e-5	0	0	2.2000000000000003e-5
chr11-067499560-CCCATCCATCCATCCATCCAT-CCCACCCATCCAACCATCCAACCATCCATCCATCCATCCATCCATCCAT	chr11	67499560	CCCATCCATCCATCCATCCAT	CCCACCCATCCAACCATCCAACCATCCATCCATCCATCCATCCATCCAT	4045	VQSRTrancheINDEL99.95to100.00	0	none	9e-6	0	0	9e-6
chr11-067499560-CCCATCCATCCATCCATCCAT-CCCATCCAT	chr11	67499560	CCCATCCATCCATCCATCCAT	CCCATCCAT	4045	VQSRTrancheINDEL99.95to100.00	0	none	6.999999999999998e-5	0	0	6.999999999999998e-5
chr11-067499560-CCCATCCATCCATCCATCCAT-CCCATCCATCCAT	chr11	67499560	CCCATCCATCCATCCATCCAT	CCCATCCATCCAT	4045	VQSRTrancheINDEL99.95to100.00	0	none	2.2000000000000003e-5	0	0	2.2000000000000003e-5
chr11-067499560-CCCATCCATCCATCCATCCAT-CCCATCCATCCATCCAT	chr11	67499560	CCCATCCATCCATCCATCCAT	CCCATCCATCCATCCAT	4045	VQSRTrancheINDEL99.95to100.00	0	none	3.6999999999999985e-5	0	0	3.6999999999999985e-5
chr11-067499560-CCCATCCATCCATCCATCCAT-CCCATCCATCCATCCATCCATCCAT	chr11	67499560	CCCATCCATCCATCCATCCAT	CCCATCCATCCATCCATCCATCCAT	4045	VQSRTrancheINDEL99.95to100.00	0	none	9e-6	0	0	9e-6
chr11-067499560-CCCATCCATCCATCCATCCAT-TCCATCCATCCATCCATCCAT	chr11	67499560	CCCATCCATCCATCCATCCAT	TCCATCCATCCATCCATCCAT	4045	VQSRTrancheINDEL99.95to100.00	0	none	0.00134599999999999	0	0	0.00134599999999999
chr11-067499572-T-*	chr11	67499572	T	*	98497	VQSRTrancheINDEL99.50to99.90	0	none	1.87e-4	0	0	1.87e-4
chr11-067499572-T-A	chr11	67499572	T	A	98497	VQSRTrancheINDEL99.50to99.90	0.45176	nfe	0.05244200000000001	0	0	0.45176
chr11-067499572-T-C	chr11	67499572	T	C	98497	VQSRTrancheINDEL99.50to99.90	0	none	0	0	0	1e-6
chr11-067499572-T-TCCATCCATCCATCCACCTACCCACCCACCCACCTACCCACCCATCCATCCATCCAA	chr11	67499572	T	TCCATCCATCCATCCACCTACCCACCCACCCACCTACCCACCCATCCATCCATCCAA	98497	VQSRTrancheINDEL99.50to99.90	0	none	0	0	0	1e-6
chr11-067499572-T-TCCATCCATCCATCCACCTACCCACCCATCCATCCATCCAA	chr11	67499572	T	TCCATCCATCCATCCACCTACCCACCCATCCATCCATCCAA	98497	VQSRTrancheINDEL99.50to99.90	0.035536	mid	2.08e-4	0	0	0.035536
chr11-067499572-T-TCCATCCATCCATCCATCCATCCACCTACCCACCCACCTACCCACCCATCCATCCATCCAA	chr11	67499572	T	TCCATCCATCCATCCATCCATCCACCTACCCACCCACCTACCCACCCATCCATCCATCCAA	98497	VQSRTrancheINDEL99.50to99.90	0	none	9e-6	0	0	9e-6
chr11-067499572-T-TCCATCCATCCATCCATCCATCCACCTACCCACCCATCCATCCATCCAA	chr11	67499572	T	TCCATCCATCCATCCATCCATCCACCTACCCACCCATCCATCCATCCAA	98497	VQSRTrancheINDEL99.50to99.90	0	none	1.47e-4	0	0	1.47e-4
chr11-067499576-T-*	chr11	67499576	T	*	21740	VQSRTrancheINDEL99.00to99.50	0	none	5.2999999999999994e-5	0	60	5.2999999999999994e-5
chr11-067499576-T-A	chr11	67499576	T	A	21740	VQSRTrancheINDEL99.00to99.50	0.0077141	afr	0.009102	0	60	0.009102
chr11-067499576-T-TACCCACCCGC	chr11	67499576	T	TACCCACCCGC	21740	VQSRTrancheINDEL99.00to99.50	0	none	0	0	60	1e-6
chr11-067499576-T-TCCATCCATCCATCCATCCACCTACCCACCCATCCATCCATCCAA	chr11	67499576	T	TCCATCCATCCATCCATCCACCTACCCACCCATCCATCCATCCAA	21740	VQSRTrancheINDEL99.00to99.50	0	none	9e-6	0	60	9e-6
chr11-067499587-A-*	chr11	67499587	A	*	4544.97	VQSRTrancheINDEL99.95to100.00	0	none	0	0	112	1e-6
chr11-067499587-A-ACC	chr11	67499587	A	ACC	4544.97	VQSRTrancheINDEL99.95to100.00	1.2149e-4	nfe	0.002139	1	112	0.002139
chr11-067499588-T-*	chr11	67499588	T	*	21525	VQSRTrancheINDEL99.95to100.00	0	none	0	0	60	1e-6
chr11-067499588-T-C	chr11	67499588	T	C	21525	VQSRTrancheINDEL99.95to100.00	0.0014612	sas	0.01063799999999998	0	60	0.01063799999999998
chr11-067499588-T-TAC	chr11	67499588	T	TAC	21525	VQSRTrancheINDEL99.95to100.00	4.289e-5	nfe	9.380000000000004e-4	0	60	9.380000000000004e-4
chr11-067499588-T-TACCCACCCGCCCAC	chr11	67499588	T	TACCCACCCGCCCAC	21525	VQSRTrancheINDEL99.95to100.00	1.7302e-4	nfe	0.00100999999999999	1	60	0.00100999999999999
chr11-067499588-T-TACCCCCCCCCCCC	chr11	67499588	T	TACCCCCCCCCCCC	21525	VQSRTrancheINDEL99.95to100.00	0	none	0	0	60	1e-6
chr11-067499590-C-*	chr11	67499590	C	*	15984	PASS	0	none	0	0	42	1e-6
chr11-067499590-C-A	chr11	67499590	C	A	15984	PASS	0	none	0	0	42	1e-6
chr11-067499590-C-T	chr11	67499590	C	T	15984	PASS	0.0010833	afr	0.01018999999999999	0	42	0.01018999999999999
chr11-067499592-T-*	chr11	67499592	T	*	15644	PASS	0	none	0	0	56	1e-6
chr11-067499592-T-C	chr11	67499592	T	C	15644	PASS	9.0036e-4	nfe	0.01024599999999999	0	56	0.01024599999999999
chr11-067499711-C-G	chr11	67499711	C	G	721	PASS	8e-7	nfe	0	1	134	1e-6
chr11-067500158-C-T	chr11	67500158	C	T	151667	PASS	0.0069994	nfe	0.003753	1	134	0.0069994
chr11-067500165-G-A	chr11	67500165	G	A	1136554	PASS	0.04265	afr	0.00355	0	134	0.04265
chr11-067500165-G-C	chr11	67500165	G	C	1136554	PASS	0.029725	mid	0.02528600000000001	5	134	0.029725
chr11-067502194-G-A	chr11	67502194	G	A	98899	PASS	0.0034873	nfe	0.002314	2	134	0.0034873
chr11-067502683-G-A	chr11	67502683	G	A	178002	PASS	0.0046097	nfe	0.002892	1	134	0.0046097
chr11-067503861-G-*	chr11	67503861	G	*	40	PASS	0	none	0	0	64	1e-6
chr11-067503861-G-A	chr11	67503861	G	A	40	PASS	2.37e-6	nfe	0	0	64	2.37e-6
chr11-067503861-G-C	chr11	67503861	G	C	40	PASS	0	none	3.6999999999999985e-5	0	64	3.6999999999999985e-5
chr11-067503867-A-C	chr11	67503867	A	C	206	PASS	1.4482e-4	nfe	1.27e-4	0	70	1.4482e-4
chr11-067503927-G-A	chr11	67503927	G	A	70540	PASS	0.027911	sas	0.00919399999999998	1	116	0.027911
chr11-067506364-A-C	chr11	67506364	A	C	1257727	PASS	7.614e-5	nfe	0	0	0	7.614e-5
chr11-067506364-A-G	chr11	67506364	A	G	1257727	PASS	0.98727	nfe	0.4748489999999995	0	0	0.98727
chr11-067506372-T-G	chr11	67506372	T	G	103	PASS	0	none	2.2000000000000003e-5	0	0	2.2000000000000003e-5
chr11-067506387-A-C	chr11	67506387	A	C	50	PASS	0	none	1.6699999999999994e-4	0	0	1.6699999999999994e-4
chr11-067506597-G-C	chr11	67506597	G	C	42573	PASS	0.011611	nfe	0.005279	2	74	0.011611
chr11-067507131-C-T	chr11	67507131	C	T	309795	PASS	0.01414	mid	0.01275399999999999	3	134	0.01414
chr11-067507592-C-T	chr11	67507592	C	T	682528	PASS	0.014215	nfe	0.01249199999999999	3	134	0.014215
chr11-067508304-A-C	chr11	67508304	A	C	219	PASS	9.049e-5	nfe	1.0799999999999996e-4	1	28	1.0799999999999996e-4
chr11-067508304-A-G	chr11	67508304	A	G	219	PASS	0	none	0	0	28	1e-6
chr11-067508314-A-C	chr11	67508314	A	C	137	PASS	0	none	9e-6	0	34	9e-6
chr11-067508314-A-T	chr11	67508314	A	T	137	PASS	2.5528e-4	afr	5.2999999999999994e-5	1	34	2.5528e-4
chr11-067508316-T-G	chr11	67508316	T	G	118	PASS	0	none	5.2999999999999994e-5	1	50	5.2999999999999994e-5
chr11-067508355-A-*	chr11	67508355	A	*	5636	VQSRTrancheSNP99.90to99.95	0	none	0	0	4	1e-6
chr11-067508355-A-G	chr11	67508355	A	G	5636	VQSRTrancheSNP99.90to99.95	0	none	0	0	4	1e-6
chr11-067508355-A-T	chr11	67508355	A	T	5636	VQSRTrancheSNP99.90to99.95	0.024835	afr	0.004732	0	4	0.024835
chr11-067508361-C-G	chr11	67508361	C	G	7460	PASS	0.0066622	afr	0.00627	0	2	0.0066622
chr11-067508364-T-G	chr11	67508364	T	G	18213	PASS	0.064017	afr	0.01495699999999998	0	0	0.064017
chr11-067508366-GCCACC-CCCACC	chr11	67508366	GCCACC	CCCACC	5232	VQSRTrancheINDEL99.50to99.90	0	none	9.610000000000004e-4	0	0	9.610000000000004e-4
chr11-067508366-GCCACC-G	chr11	67508366	GCCACC	G	5232	VQSRTrancheINDEL99.50to99.90	0	none	2.2000000000000003e-5	0	0	2.2000000000000003e-5
chr11-067508366-GCCACC-GCCCACC	chr11	67508366	GCCACC	GCCCACC	5232	VQSRTrancheINDEL99.50to99.90	0	none	7.710000000000004e-4	0	0	7.710000000000004e-4
chr11-067508366-GCCACC-GCCCCACC	chr11	67508366	GCCACC	GCCCCACC	5232	VQSRTrancheINDEL99.50to99.90	0	none	2.720000000000003e-4	0	0	2.720000000000003e-4
chr11-067508366-GCCACC-GCCCCCACC	chr11	67508366	GCCACC	GCCCCCACC	5232	VQSRTrancheINDEL99.50to99.90	0	none	6.999999999999998e-5	0	0	6.999999999999998e-5
chr11-067508366-GCCACC-GGCCCACC	chr11	67508366	GCCACC	GGCCCACC	5232	VQSRTrancheINDEL99.50to99.90	0	none	6.310000000000003e-4	0	0	6.310000000000003e-4
chr11-067508366-GCCACC-GGCCCCACC	chr11	67508366	GCCACC	GGCCCCACC	5232	VQSRTrancheINDEL99.50to99.90	0	none	2.2899999999999996e-4	0	0	2.2899999999999996e-4
chr11-067508366-GCCACC-GGCCCCCACC	chr11	67508366	GCCACC	GGCCCCCACC	5232	VQSRTrancheINDEL99.50to99.90	0	none	6.999999999999998e-5	0	0	6.999999999999998e-5
chr11-067508366-GCCACC-GGCCCCCCACC	chr11	67508366	GCCACC	GGCCCCCCACC	5232	VQSRTrancheINDEL99.50to99.90	0	none	0	0	0	1e-6
chr11-067508366-GCCACC-GGGCCCACC	chr11	67508366	GCCACC	GGGCCCACC	5232	VQSRTrancheINDEL99.50to99.90	0	none	3.6999999999999985e-5	0	0	3.6999999999999985e-5
chr11-067508366-GCCACC-GGGCCCCACC	chr11	67508366	GCCACC	GGGCCCCACC	5232	VQSRTrancheINDEL99.50to99.90	0	none	3.6999999999999985e-5	0	0	3.6999999999999985e-5
chr11-067508366-GCCACC-GGGCCCCCACC	chr11	67508366	GCCACC	GGGCCCCCACC	5232	VQSRTrancheINDEL99.50to99.90	0	none	9e-6	0	0	9e-6
chr11-067508366-GCCACC-GGGGCCCACC	chr11	67508366	GCCACC	GGGGCCCACC	5232	VQSRTrancheINDEL99.50to99.90	0	none	9e-6	0	0	9e-6
chr11-067508366-GCCACC-GGGGCCCCACC	chr11	67508366	GCCACC	GGGGCCCCACC	5232	VQSRTrancheINDEL99.50to99.90	0	none	0	0	0	1e-6
chr11-067508369-A-*	chr11	67508369	A	*	18536	PASS	0	none	5.2999999999999994e-5	0	0	5.2999999999999994e-5
chr11-067508369-A-C	chr11	67508369	A	C	18536	PASS	0.069337	afr	0.01218499999999998	0	0	0.069337
chr11-067508372-G-*	chr11	67508372	G	*	10363	VQSRTrancheSNP99.80to99.90	0	none	0	0	2	1e-6
chr11-067508372-G-A	chr11	67508372	G	A	10363	VQSRTrancheSNP99.80to99.90	0	none	1.0699999999999996e-4	0	2	1.0699999999999996e-4
chr11-067508372-G-C	chr11	67508372	G	C	10363	VQSRTrancheSNP99.80to99.90	0.010552	afr	0.007689	0	2	0.010552
chr11-067508382-ATT-*	chr11	67508382	ATT	*	1754	VQSRTrancheINDEL95.00to96.00	0	none	9e-6	0	38	9e-6
chr11-067508382-ATT-A	chr11	67508382	ATT	A	1754	VQSRTrancheINDEL95.00to96.00	0	none	0	0	38	1e-6
chr11-067508382-ATT-CTT	chr11	67508382	ATT	CTT	1754	VQSRTrancheINDEL95.00to96.00	0	none	0.002333	0	38	0.002333
chr11-067508384-T-*	chr11	67508384	T	*	5588	VQSRTrancheINDEL99.50to99.90	0	none	0	0	16	1e-6
chr11-067508384-T-G	chr11	67508384	T	G	5588	VQSRTrancheINDEL99.50to99.90	0.0027982	nfe	0.00813099999999999	0	16	0.00813099999999999
chr11-067508384-T-TGG	chr11	67508384	T	TGG	5588	VQSRTrancheINDEL99.50to99.90	0	none	0	0	16	1e-6
chr11-067508391-T-G	chr11	67508391	T	G	725	VQSRTrancheSNP99.80to99.90	4.3513e-4	nfe	9.620000000000004e-4	0	64	9.620000000000004e-4
chr11-067508392-T-G	chr11	67508392	T	G	485	VQSRTrancheSNP99.80to99.90	3.846e-5	nfe	6.790000000000002e-4	0	54	6.790000000000002e-4
chr11-067518843-G-A	chr11	67518843	G	A	292	PASS	0	none	0	1	126	1e-6
chr11-067518929-A-G	chr11	67518929	A	G	179324	PASS	0.028332	mid	0.01806600000000002	4	132	0.028332
chr11-067521123-C-T	chr11	67521123	C	T	16207463	PASS	0.66966	eas	0.5192690000000006	88	134	0.66966
chr11-067521862-CACCCGATGCCCCCCCAACCCTGTGTCCCCACCCCATG-*	chr11	67521862	CACCCGATGCCCCCCCAACCCTGTGTCCCCACCCCATG	*	2974	VQSRTrancheINDEL99.95to100.00	0	none	4.05e-4	0	128	4.05e-4
chr11-067521862-CACCCGATGCCCCCCCAACCCTGTGTCCCCACCCCATG-AACCCGATGCCCCCCCAACCCTGTGTCCCCACCCCATG	chr11	67521862	CACCCGATGCCCCCCCAACCCTGTGTCCCCACCCCATG	AACCCGATGCCCCCCCAACCCTGTGTCCCCACCCCATG	2974	VQSRTrancheINDEL99.95to100.00	0	none	0	0	128	1e-6
chr11-067521862-CACCCGATGCCCCCCCAACCCTGTGTCCCCACCCCATG-C	chr11	67521862	CACCCGATGCCCCCCCAACCCTGTGTCCCCACCCCATG	C	2974	VQSRTrancheINDEL99.95to100.00	0	none	0	0	128	1e-6
chr11-067521862-CACCCGATGCCCCCCCAACCCTGTGTCCCCACCCCATG-CCCCCCCCAACCCTGTGTCCCCACCCCATG	chr11	67521862	CACCCGATGCCCCCCCAACCCTGTGTCCCCACCCCATG	CCCCCCCCAACCCTGTGTCCCCACCCCATG	2974	VQSRTrancheINDEL99.95to100.00	0	none	0.003296	1	128	0.003296
chr11-067521862-CACCCGATGCCCCCCCAACCCTGTGTCCCCACCCCATG-CCCCGATGCCCCCCCAACCCTGTGTCCCCACCCCATG	chr11	67521862	CACCCGATGCCCCCCCAACCCTGTGTCCCCACCCCATG	CCCCGATGCCCCCCCAACCCTGTGTCCCCACCCCATG	2974	VQSRTrancheINDEL99.95to100.00	0	none	9e-6	0	128	9e-6
chr11-067521863-ACCCGATGCCC-*	chr11	67521863	ACCCGATGCCC	*	41131	ExcessHet	0	none	0.003924	1	66	0.003924
chr11-067521863-ACCCGATGCCC-A	chr11	67521863	ACCCGATGCCC	A	41131	ExcessHet	0	none	0	0	66	1e-6
chr11-067521863-ACCCGATGCCC-CCCCGATGCCC	chr11	67521863	ACCCGATGCCC	CCCCGATGCCC	41131	ExcessHet	0	none	0.036483	2	66	0.036483
chr11-067521865-CCGATGCCCCCCCAA-*	chr11	67521865	CCGATGCCCCCCCAA	*	95	VQSRTrancheINDEL99.95to100.00	0	none	0.003878	1	116	0.003878
chr11-067521865-CCGATGCCCCCCCAA-ACGATGCCCCCCCAA	chr11	67521865	CCGATGCCCCCCCAA	ACGATGCCCCCCCAA	95	VQSRTrancheINDEL99.95to100.00	0	none	0	0	116	1e-6
chr11-067521865-CCGATGCCCCCCCAA-C	chr11	67521865	CCGATGCCCCCCCAA	C	95	VQSRTrancheINDEL99.95to100.00	4.11e-6	nfe	9e-6	0	116	9e-6
chr11-067521866-CGATGCCCCCCCAA-*	chr11	67521866	CGATGCCCCCCCAA	*	13510	VQSRTrancheINDEL99.95to100.00	0	none	0.003929	1	112	0.003929
chr11-067521866-CGATGCCCCCCCAA-C	chr11	67521866	CGATGCCCCCCCAA	C	13510	VQSRTrancheINDEL99.95to100.00	1.12e-6	nfe	0	0	112	1.12e-6
chr11-067521866-CGATGCCCCCCCAA-CAGGATGCCCCCCCAA	chr11	67521866	CGATGCCCCCCCAA	CAGGATGCCCCCCCAA	13510	VQSRTrancheINDEL99.95to100.00	0	none	0	0	112	1e-6
chr11-067521866-CGATGCCCCCCCAA-CCAAGATGCCCCCCCAA	chr11	67521866	CGATGCCCCCCCAA	CCAAGATGCCCCCCCAA	13510	VQSRTrancheINDEL99.95to100.00	0	none	0	0	112	1e-6
chr11-067521866-CGATGCCCCCCCAA-CCAGATGCCCCCCCAA	chr11	67521866	CGATGCCCCCCCAA	CCAGATGCCCCCCCAA	13510	VQSRTrancheINDEL99.95to100.00	0	none	0	0	112	1e-6
chr11-067521866-CGATGCCCCCCCAA-CCAGGATGCCCCCCCAA	chr11	67521866	CGATGCCCCCCCAA	CCAGGATGCCCCCCCAA	13510	VQSRTrancheINDEL99.95to100.00	0	none	2.2000000000000003e-5	0	112	2.2000000000000003e-5
chr11-067521866-CGATGCCCCCCCAA-CCCAGATGCCCCCCCAA	chr11	67521866	CGATGCCCCCCCAA	CCCAGATGCCCCCCCAA	13510	VQSRTrancheINDEL99.95to100.00	0	none	5.41e-4	0	112	5.41e-4
chr11-067521866-CGATGCCCCCCCAA-CCCAGGATGCCCCCCCAA	chr11	67521866	CGATGCCCCCCCAA	CCCAGGATGCCCCCCCAA	13510	VQSRTrancheINDEL99.95to100.00	0	none	2.09e-4	0	112	2.09e-4
chr11-067521866-CGATGCCCCCCCAA-CCCAGGCCCCCCCCCCCCGGATGCCCCCCCAA	chr11	67521866	CGATGCCCCCCCAA	CCCAGGCCCCCCCCCCCCGGATGCCCCCCCAA	13510	VQSRTrancheINDEL99.95to100.00	0	none	0	0	112	1e-6
chr11-067521866-CGATGCCCCCCCAA-CCCAGGGATGCCCCCCCAA	chr11	67521866	CGATGCCCCCCCAA	CCCAGGGATGCCCCCCCAA	13510	VQSRTrancheINDEL99.95to100.00	0	none	0	0	112	1e-6
chr11-067521866-CGATGCCCCCCCAA-CCCCCCCCAA	chr11	67521866	CGATGCCCCCCCAA	CCCCCCCCAA	13510	VQSRTrancheINDEL99.95to100.00	0	none	5.2999999999999994e-5	0	112	5.2999999999999994e-5
chr11-067521866-CGATGCCCCCCCAA-CCCGGATGCCCCCCCAA	chr11	67521866	CGATGCCCCCCCAA	CCCGGATGCCCCCCCAA	13510	VQSRTrancheINDEL99.95to100.00	0	none	0	0	112	1e-6
chr11-067521866-CGATGCCCCCCCAA-CCCGGGGATGCCCCCCCAA	chr11	67521866	CGATGCCCCCCCAA	CCCGGGGATGCCCCCCCAA	13510	VQSRTrancheINDEL99.95to100.00	0	none	0	0	112	1e-6
chr11-067521866-CGATGCCCCCCCAA-CCCTGATGCCCCCCCAA	chr11	67521866	CGATGCCCCCCCAA	CCCTGATGCCCCCCCAA	13510	VQSRTrancheINDEL99.95to100.00	0	none	0.004669	0	112	0.004669
chr11-067521866-CGATGCCCCCCCAA-CCCTGGATGCCCCCCCAA	chr11	67521866	CGATGCCCCCCCAA	CCCTGGATGCCCCCCCAA	13510	VQSRTrancheINDEL99.95to100.00	0	none	3.160000000000005e-4	0	112	3.160000000000005e-4
chr11-067521866-CGATGCCCCCCCAA-CCCTGGGATGCCCCCCCAA	chr11	67521866	CGATGCCCCCCCAA	CCCTGGGATGCCCCCCCAA	13510	VQSRTrancheINDEL99.95to100.00	0	none	0	0	112	1e-6
chr11-067521866-CGATGCCCCCCCAA-CCTTGATGCCCCCCCAA	chr11	67521866	CGATGCCCCCCCAA	CCTTGATGCCCCCCCAA	13510	VQSRTrancheINDEL99.95to100.00	0	none	0	0	112	1e-6
chr11-067521866-CGATGCCCCCCCAA-CTGCCCCCCCAA	chr11	67521866	CGATGCCCCCCCAA	CTGCCCCCCCAA	13510	VQSRTrancheINDEL99.95to100.00	0	none	1.27e-4	0	112	1.27e-4
chr11-067521866-CGATGCCCCCCCAA-TGATGCCCCCCCAA	chr11	67521866	CGATGCCCCCCCAA	TGATGCCCCCCCAA	13510	VQSRTrancheINDEL99.95to100.00	0	none	1.47e-4	0	112	1.47e-4
chr11-067521867-GATGCCCCCCCAACCCTGTGTCCCCACCCC-*	chr11	67521867	GATGCCCCCCCAACCCTGTGTCCCCACCCC	*	47139	ExcessHet	0	none	0.004306	1	66	0.004306
chr11-067521867-GATGCCCCCCCAACCCTGTGTCCCCACCCC-AATGCCCCCCCAACCCTGTGTCCCCACCCC	chr11	67521867	GATGCCCCCCCAACCCTGTGTCCCCACCCC	AATGCCCCCCCAACCCTGTGTCCCCACCCC	47139	ExcessHet	0	none	0	0	66	1e-6
chr11-067521867-GATGCCCCCCCAACCCTGTGTCCCCACCCC-CATGCCCCCCCAACCCTGTGTCCCCACCCC	chr11	67521867	GATGCCCCCCCAACCCTGTGTCCCCACCCC	CATGCCCCCCCAACCCTGTGTCCCCACCCC	47139	ExcessHet	0	none	0.030404	2	66	0.030404
chr11-067521867-GATGCCCCCCCAACCCTGTGTCCCCACCCC-G	chr11	67521867	GATGCCCCCCCAACCCTGTGTCCCCACCCC	G	47139	ExcessHet	6.809e-5	nfe	9e-6	0	66	6.809e-5
chr11-067521867-GATGCCCCCCCAACCCTGTGTCCCCACCCC-GGCCCCCCCAACCCTGTGTCCCCACCCC	chr11	67521867	GATGCCCCCCCAACCCTGTGTCCCCACCCC	GGCCCCCCCAACCCTGTGTCCCCACCCC	47139	ExcessHet	0	none	0.006023	1	66	0.006023
chr11-067521867-GATGCCCCCCCAACCCTGTGTCCCCACCCC-GTTATGCCCCCCCAACCCTGTGTCCCCACCCC	chr11	67521867	GATGCCCCCCCAACCCTGTGTCCCCACCCC	GTTATGCCCCCCCAACCCTGTGTCCCCACCCC	47139	ExcessHet	0	none	0	0	66	1e-6
chr11-067521868-ATG-*	chr11	67521868	ATG	*	11519	VQSRTrancheINDEL99.95to100.00	0	none	0.01074199999999998	2	60	0.01074199999999998
chr11-067521868-ATG-A	chr11	67521868	ATG	A	11519	VQSRTrancheINDEL99.95to100.00	0	none	0	0	60	1e-6
chr11-067521868-ATG-ACTG	chr11	67521868	ATG	ACTG	11519	VQSRTrancheINDEL99.95to100.00	0	none	9e-6	0	60	9e-6
chr11-067521868-ATG-ATTG	chr11	67521868	ATG	ATTG	11519	VQSRTrancheINDEL99.95to100.00	0	none	1.47e-4	0	60	1.47e-4
chr11-067521868-ATG-CTG	chr11	67521868	ATG	CTG	11519	VQSRTrancheINDEL99.95to100.00	0	none	0.007804	3	60	0.007804
chr11-067521868-ATG-GTG	chr11	67521868	ATG	GTG	11519	VQSRTrancheINDEL99.95to100.00	0	none	3.6999999999999985e-5	0	60	3.6999999999999985e-5
chr11-067521868-ATG-TTG	chr11	67521868	ATG	TTG	11519	VQSRTrancheINDEL99.95to100.00	0	none	3.6999999999999985e-5	0	60	3.6999999999999985e-5
chr11-067521869-T-*	chr11	67521869	T	*	1746	VQSRTrancheINDEL99.95to100.00	0	none	0.010537	2	70	0.010537
chr11-067521869-T-A	chr11	67521869	T	A	1746	VQSRTrancheINDEL99.95to100.00	1.224e-5	nfe	1.0799999999999996e-4	0	70	1.0799999999999996e-4
chr11-067521869-T-G	chr11	67521869	T	G	1746	VQSRTrancheINDEL99.95to100.00	1.8092e-4	afr	4.940000000000003e-4	0	70	4.940000000000003e-4
chr11-067521869-T-TG	chr11	67521869	T	TG	1746	VQSRTrancheINDEL99.95to100.00	4.3941e-4	nfe	8.200000000000003e-4	0	70	8.200000000000003e-4
chr11-067521869-T-TGG	chr11	67521869	T	TGG	1746	VQSRTrancheINDEL99.95to100.00	2.1e-6	nfe	9e-6	0	70	9e-6
chr11-067521870-GCCCCCCCAACCCTGTGTCCCCACCCCAT-*	chr11	67521870	GCCCCCCCAACCCTGTGTCCCCACCCCAT	*	11060	VQSRTrancheINDEL99.95to100.00	0	none	0.004157	1	102	0.004157
chr11-067521870-GCCCCCCCAACCCTGTGTCCCCACCCCAT-CCCCCCCCAACCCTGTGTCCCCACCCCAT	chr11	67521870	GCCCCCCCAACCCTGTGTCCCCACCCCAT	CCCCCCCCAACCCTGTGTCCCCACCCCAT	11060	VQSRTrancheINDEL99.95to100.00	0	none	1.47e-4	0	102	1.47e-4
chr11-067521870-GCCCCCCCAACCCTGTGTCCCCACCCCAT-G	chr11	67521870	GCCCCCCCAACCCTGTGTCCCCACCCCAT	G	11060	VQSRTrancheINDEL99.95to100.00	1.7e-6	nfe	0	0	102	1.7e-6
chr11-067521870-GCCCCCCCAACCCTGTGTCCCCACCCCAT-GCCCCCAACCCTGTGTCCCCACCCCAT	chr11	67521870	GCCCCCCCAACCCTGTGTCCCCACCCCAT	GCCCCCAACCCTGTGTCCCCACCCCAT	11060	VQSRTrancheINDEL99.95to100.00	0	none	0	0	102	1e-6
chr11-067521870-GCCCCCCCAACCCTGTGTCCCCACCCCAT-GCCCCCCAACCCTGTGTCCCCACCCCAT	chr11	67521870	GCCCCCCCAACCCTGTGTCCCCACCCCAT	GCCCCCCAACCCTGTGTCCCCACCCCAT	11060	VQSRTrancheINDEL99.95to100.00	0	none	0	0	102	1e-6
chr11-067521870-GCCCCCCCAACCCTGTGTCCCCACCCCAT-GCCCCCCCCAACCCTGTGTCCCCACCCCAT	chr11	67521870	GCCCCCCCAACCCTGTGTCCCCACCCCAT	GCCCCCCCCAACCCTGTGTCCCCACCCCAT	11060	VQSRTrancheINDEL99.95to100.00	0	none	0.003142	0	102	0.003142
chr11-067521870-GCCCCCCCAACCCTGTGTCCCCACCCCAT-GCCCCCCCCCAACCCTGTGTCCCCACCCCAT	chr11	67521870	GCCCCCCCAACCCTGTGTCCCCACCCCAT	GCCCCCCCCCAACCCTGTGTCCCCACCCCAT	11060	VQSRTrancheINDEL99.95to100.00	0	none	2.2000000000000003e-5	0	102	2.2000000000000003e-5
chr11-067521870-GCCCCCCCAACCCTGTGTCCCCACCCCAT-GCCCCCCCCCCCCCAACCCTGTGTCCCCACCCCAT	chr11	67521870	GCCCCCCCAACCCTGTGTCCCCACCCCAT	GCCCCCCCCCCCCCAACCCTGTGTCCCCACCCCAT	11060	VQSRTrancheINDEL99.95to100.00	0	none	0	0	102	1e-6
chr11-067521870-GCCCCCCCAACCCTGTGTCCCCACCCCAT-GCCCCCCCCCCCCCCAACCCTGTGTCCCCACCCCAT	chr11	67521870	GCCCCCCCAACCCTGTGTCCCCACCCCAT	GCCCCCCCCCCCCCCAACCCTGTGTCCCCACCCCAT	11060	VQSRTrancheINDEL99.95to100.00	0	none	0	0	102	1e-6
chr11-067521870-GCCCCCCCAACCCTGTGTCCCCACCCCAT-GCCCCCCCCCCCCCCGGGCCCCCCCCCAACCCTGTGTCCCCACCCCAT	chr11	67521870	GCCCCCCCAACCCTGTGTCCCCACCCCAT	GCCCCCCCCCCCCCCGGGCCCCCCCCCAACCCTGTGTCCCCACCCCAT	11060	VQSRTrancheINDEL99.95to100.00	0	none	0	0	102	1e-6
chr11-067521870-GCCCCCCCAACCCTGTGTCCCCACCCCAT-GGCCCCCCCCAACCCTGTGTCCCCACCCCAT	chr11	67521870	GCCCCCCCAACCCTGTGTCCCCACCCCAT	GGCCCCCCCCAACCCTGTGTCCCCACCCCAT	11060	VQSRTrancheINDEL99.95to100.00	0	none	0.00115499999999999	0	102	0.00115499999999999
chr11-067521870-GCCCCCCCAACCCTGTGTCCCCACCCCAT-GGCCCCCCCCCAACCCTGTGTCCCCACCCCAT	chr11	67521870	GCCCCCCCAACCCTGTGTCCCCACCCCAT	GGCCCCCCCCCAACCCTGTGTCCCCACCCCAT	11060	VQSRTrancheINDEL99.95to100.00	0	none	1.0799999999999996e-4	0	102	1.0799999999999996e-4
chr11-067521870-GCCCCCCCAACCCTGTGTCCCCACCCCAT-GGCCCCCCCCCCAACCCTGTGTCCCCACCCCAT	chr11	67521870	GCCCCCCCAACCCTGTGTCCCCACCCCAT	GGCCCCCCCCCCAACCCTGTGTCCCCACCCCAT	11060	VQSRTrancheINDEL99.95to100.00	0	none	0	0	102	1e-6
chr11-067521870-GCCCCCCCAACCCTGTGTCCCCACCCCAT-GGCCCCCCCCCCCCAACCCTGTGTCCCCACCCCAT	chr11	67521870	GCCCCCCCAACCCTGTGTCCCCACCCCAT	GGCCCCCCCCCCCCAACCCTGTGTCCCCACCCCAT	11060	VQSRTrancheINDEL99.95to100.00	0	none	0	0	102	1e-6
chr11-067521870-GCCCCCCCAACCCTGTGTCCCCACCCCAT-GGCCCCCCCCCCCCCAACCCTGTGTCCCCACCCCAT	chr11	67521870	GCCCCCCCAACCCTGTGTCCCCACCCCAT	GGCCCCCCCCCCCCCAACCCTGTGTCCCCACCCCAT	11060	VQSRTrancheINDEL99.95to100.00	0	none	0	0	102	1e-6
chr11-067521870-GCCCCCCCAACCCTGTGTCCCCACCCCAT-GGCCCCCCCCCCCCCCCCCCAACCCTGTGTCCCCACCCCAT	chr11	67521870	GCCCCCCCAACCCTGTGTCCCCACCCCAT	GGCCCCCCCCCCCCCCCCCCAACCCTGTGTCCCCACCCCAT	11060	VQSRTrancheINDEL99.95to100.00	0	none	0	0	102	1e-6
chr11-067521870-GCCCCCCCAACCCTGTGTCCCCACCCCAT-GGGCCCCCCCCAACCCTGTGTCCCCACCCCAT	chr11	67521870	GCCCCCCCAACCCTGTGTCCCCACCCCAT	GGGCCCCCCCCAACCCTGTGTCCCCACCCCAT	11060	VQSRTrancheINDEL99.95to100.00	0	none	9e-6	0	102	9e-6
chr11-067521870-GCCCCCCCAACCCTGTGTCCCCACCCCAT-GGGCCCCCCCCCAACCCTGTGTCCCCACCCCAT	chr11	67521870	GCCCCCCCAACCCTGTGTCCCCACCCCAT	GGGCCCCCCCCCAACCCTGTGTCCCCACCCCAT	11060	VQSRTrancheINDEL99.95to100.00	0	none	0	0	102	1e-6
chr11-067521870-GCCCCCCCAACCCTGTGTCCCCACCCCAT-GGGCCCCCCCCCCAACCCTGTGTCCCCACCCCAT	chr11	67521870	GCCCCCCCAACCCTGTGTCCCCACCCCAT	GGGCCCCCCCCCCAACCCTGTGTCCCCACCCCAT	11060	VQSRTrancheINDEL99.95to100.00	0	none	0	0	102	1e-6
chr11-067521870-GCCCCCCCAACCCTGTGTCCCCACCCCAT-GGGCCCCCCCCCCCAACCCTGTGTCCCCACCCCAT	chr11	67521870	GCCCCCCCAACCCTGTGTCCCCACCCCAT	GGGCCCCCCCCCCCAACCCTGTGTCCCCACCCCAT	11060	VQSRTrancheINDEL99.95to100.00	0	none	1.27e-4	0	102	1.27e-4
chr11-067521870-GCCCCCCCAACCCTGTGTCCCCACCCCAT-GGGGCCCCCCCCCCAACCCTGTGTCCCCACCCCAT	chr11	67521870	GCCCCCCCAACCCTGTGTCCCCACCCCAT	GGGGCCCCCCCCCCAACCCTGTGTCCCCACCCCAT	11060	VQSRTrancheINDEL99.95to100.00	0	none	0	0	102	1e-6
chr11-067521870-GCCCCCCCAACCCTGTGTCCCCACCCCAT-TCCCCCCCAACCCTGTGTCCCCACCCCAT	chr11	67521870	GCCCCCCCAACCCTGTGTCCCCACCCCAT	TCCCCCCCAACCCTGTGTCCCCACCCCAT	11060	VQSRTrancheINDEL99.95to100.00	0	none	0.00101099999999999	0	102	0.00101099999999999
chr11-067521871-C-*	chr11	67521871	C	*	3197	PASS	0	none	2.720000000000003e-4	0	44	2.720000000000003e-4
chr11-067521871-C-A	chr11	67521871	C	A	3197	PASS	0	none	0	0	44	1e-6
chr11-067521871-C-G	chr11	67521871	C	G	3197	PASS	0.003134	eas	0.002259	1	44	0.003134
chr11-067521871-C-T	chr11	67521871	C	T	3197	PASS	0	none	0	0	44	1e-6
chr11-067521878-AACCCT-*	chr11	67521878	AACCCT	*	34464	VQSRTrancheINDEL99.95to100.00	0	none	0.002409	0	46	0.002409
chr11-067521878-AACCCT-A	chr11	67521878	AACCCT	A	34464	VQSRTrancheINDEL99.95to100.00	5.099e-5	eas	6.999999999999998e-5	0	46	6.999999999999998e-5
chr11-067521878-AACCCT-CACCCT	chr11	67521878	AACCCT	CACCCT	34464	VQSRTrancheINDEL99.95to100.00	0	none	0.02366700000000002	0	46	0.02366700000000002
chr11-067521879-A-*	chr11	67521879	A	*	4014	VQSRTrancheINDEL99.90to99.95	0	none	0.002559	0	50	0.002559
chr11-067521879-A-AC	chr11	67521879	A	AC	4014	VQSRTrancheINDEL99.90to99.95	3.5566e-4	amr	6.999999999999998e-5	0	50	3.5566e-4
chr11-067521879-A-ACC	chr11	67521879	A	ACC	4014	VQSRTrancheINDEL99.90to99.95	2.4893e-4	amr	1.88e-4	0	50	2.4893e-4
chr11-067521879-A-C	chr11	67521879	A	C	4014	VQSRTrancheINDEL99.90to99.95	0.0016818	mid	0.002709	0	50	0.002709
chr11-067521879-A-G	chr11	67521879	A	G	4014	VQSRTrancheINDEL99.90to99.95	3.204e-5	eas	9e-6	0	50	3.204e-5
chr11-067522011-C-T	chr11	67522011	C	T	1761	PASS	5.998e-5	nfe	9e-6	1	134	5.998e-5
chr11-067522084-G-A	chr11	67522084	G	A	174590	PASS	0.0099222	nfe	0.009094	1	134	0.0099222
chr11-067523455-T-G	chr11	67523455	T	G	1727	PASS	2.2798e-4	nfe	2.09e-4	1	122	2.2798e-4
chr11-067523465-G-GGT	chr11	67523465	G	GGT	3729	VQSRTrancheINDEL99.50to99.90	0	none	2.2000000000000003e-5	0	16	2.2000000000000003e-5
chr11-067523465-G-GT	chr11	67523465	G	GT	3729	VQSRTrancheINDEL99.50to99.90	5.19e-5	sas	9.130000000000004e-4	0	16	9.130000000000004e-4
chr11-067523465-G-T	chr11	67523465	G	T	3729	VQSRTrancheINDEL99.50to99.90	0.0016967	eas	0.003033	1	16	0.003033
chr11-067523469-TG-GG	chr11	67523469	TG	GG	2564	VQSRTrancheINDEL99.50to99.90	0	none	0.00158999999999999	0	14	0.00158999999999999
chr11-067523469-TG-T	chr11	67523469	TG	T	2564	VQSRTrancheINDEL99.50to99.90	8.42e-6	sas	3.3700000000000044e-4	0	14	3.3700000000000044e-4
chr11-067523469-TG-TCCCG	chr11	67523469	TG	TCCCG	2564	VQSRTrancheINDEL99.50to99.90	0	none	0	0	14	1e-6
chr11-067523469-TG-TGG	chr11	67523469	TG	TGG	2564	VQSRTrancheINDEL99.50to99.90	0	none	1.87e-4	0	14	1.87e-4
chr11-067523469-TG-TTCGGGGGG	chr11	67523469	TG	TTCGGGGGG	2564	VQSRTrancheINDEL99.50to99.90	0	none	0	0	14	1e-6
chr11-067523469-TG-TTCTGGGGG	chr11	67523469	TG	TTCTGGGGG	2564	VQSRTrancheINDEL99.50to99.90	0	none	0	0	14	1e-6
chr11-067523471-TG-*	chr11	67523471	TG	*	23887	VQSRTrancheINDEL99.90to99.95	0	none	8.9e-5	0	12	8.9e-5
chr11-067523471-TG-GG	chr11	67523471	TG	GG	23887	VQSRTrancheINDEL99.90to99.95	0	none	0.01595900000000002	0	12	0.01595900000000002
chr11-067523471-TG-T	chr11	67523471	TG	T	23887	VQSRTrancheINDEL99.90to99.95	0	none	0	0	12	1e-6
chr11-067523471-TG-TGGGGTTTTTGGG	chr11	67523471	TG	TGGGGTTTTTGGG	23887	VQSRTrancheINDEL99.90to99.95	0	none	0	0	12	1e-6
chr11-067523471-TG-TTTGGGG	chr11	67523471	TG	TTTGGGG	23887	VQSRTrancheINDEL99.90to99.95	0	none	0	0	12	1e-6
chr11-067523476-AAGAT-*	chr11	67523476	AAGAT	*	930	PASS	0	none	6.560000000000002e-4	0	90	6.560000000000002e-4
chr11-067523476-AAGAT-A	chr11	67523476	AAGAT	A	930	PASS	0	none	0	0	90	1e-6
chr11-067523476-AAGAT-AAT	chr11	67523476	AAGAT	AAT	930	PASS	0	none	0	0	90	1e-6
chr11-067523476-AAGAT-CAGAT	chr11	67523476	AAGAT	CAGAT	930	PASS	0	none	9e-6	0	90	9e-6
chr11-067523476-AAGAT-GAGAT	chr11	67523476	AAGAT	GAGAT	930	PASS	0	none	2.2000000000000003e-5	0	90	2.2000000000000003e-5
chr11-067523476-AAGAT-TAGAT	chr11	67523476	AAGAT	TAGAT	930	PASS	0	none	2.720000000000003e-4	0	90	2.720000000000003e-4
chr11-067523478-GATC-*	chr11	67523478	GATC	*	2429	PASS	0	none	4.03e-4	0	10	4.03e-4
chr11-067523478-GATC-AATC	chr11	67523478	GATC	AATC	2429	PASS	0	none	6.999999999999998e-5	0	10	6.999999999999998e-5
chr11-067523478-GATC-CATC	chr11	67523478	GATC	CATC	2429	PASS	0	none	3.6999999999999985e-5	0	10	3.6999999999999985e-5
chr11-067523478-GATC-G	chr11	67523478	GATC	G	2429	PASS	2.9129e-4	mid	2.720000000000003e-4	0	10	2.9129e-4
chr11-067523478-GATC-GC	chr11	67523478	GATC	GC	2429	PASS	0	none	0	0	10	1e-6
chr11-067523478-GATC-GGTATC	chr11	67523478	GATC	GGTATC	2429	PASS	0	none	9e-6	0	10	9e-6
chr11-067523478-GATC-GTATC	chr11	67523478	GATC	GTATC	2429	PASS	0	none	1.27e-4	0	10	1.27e-4
chr11-067523478-GATC-GTC	chr11	67523478	GATC	GTC	2429	PASS	0	none	0	0	10	1e-6
chr11-067523478-GATC-GTTATC	chr11	67523478	GATC	GTTATC	2429	PASS	0	none	9e-6	0	10	9e-6
chr11-067523478-GATC-TATC	chr11	67523478	GATC	TATC	2429	PASS	0	none	4.710000000000004e-4	0	10	4.710000000000004e-4
chr11-067523479-ATC-*	chr11	67523479	ATC	*	4787	VQSRTrancheINDEL95.00to96.00	0	none	7.710000000000004e-4	0	10	7.710000000000004e-4
chr11-067523479-ATC-A	chr11	67523479	ATC	A	4787	VQSRTrancheINDEL95.00to96.00	0	none	2.2000000000000003e-5	0	10	2.2000000000000003e-5
chr11-067523479-ATC-AGGTTC	chr11	67523479	ATC	AGGTTC	4787	VQSRTrancheINDEL95.00to96.00	0	none	2.2000000000000003e-5	0	10	2.2000000000000003e-5
chr11-067523479-ATC-ATTC	chr11	67523479	ATC	ATTC	4787	VQSRTrancheINDEL95.00to96.00	0	none	3.6999999999999985e-5	0	10	3.6999999999999985e-5
chr11-067523479-ATC-ATTTC	chr11	67523479	ATC	ATTTC	4787	VQSRTrancheINDEL95.00to96.00	0	none	9e-6	0	10	9e-6
chr11-067523479-ATC-CTC	chr11	67523479	ATC	CTC	4787	VQSRTrancheINDEL95.00to96.00	0	none	1.87e-4	0	10	1.87e-4
chr11-067523479-ATC-GTC	chr11	67523479	ATC	GTC	4787	VQSRTrancheINDEL95.00to96.00	0	none	2.08e-4	0	10	2.08e-4
chr11-067523479-ATC-TTC	chr11	67523479	ATC	TTC	4787	VQSRTrancheINDEL95.00to96.00	0	none	0.002556	0	10	0.002556
chr11-067523480-TC-*	chr11	67523480	TC	*	3400	PASS	0	none	7.710000000000004e-4	0	10	7.710000000000004e-4
chr11-067523480-TC-CC	chr11	67523480	TC	CC	3400	PASS	0	none	5.2999999999999994e-5	0	10	5.2999999999999994e-5
chr11-067523480-TC-GC	chr11	67523480	TC	GC	3400	PASS	0	none	0.00188499999999999	1	10	0.00188499999999999
chr11-067523480-TC-T	chr11	67523480	TC	T	3400	PASS	0	none	0	0	10	1e-6
chr11-067523480-TC-TGC	chr11	67523480	TC	TGC	3400	PASS	0	none	8.9e-5	0	10	8.9e-5
chr11-067523480-TC-TGTGC	chr11	67523480	TC	TGTGC	3400	PASS	0	none	2.2000000000000003e-5	0	10	2.2000000000000003e-5
chr11-067523480-TC-TTTGC	chr11	67523480	TC	TTTGC	3400	PASS	0	none	0	0	10	1e-6
chr11-067523480-TC-TTTTGC	chr11	67523480	TC	TTTTGC	3400	PASS	0	none	0	0	10	1e-6
chr11-067523480-TC-TTTTTGC	chr11	67523480	TC	TTTTTGC	3400	PASS	0	none	0	0	10	1e-6
chr11-067523481-C-*	chr11	67523481	C	*	61037	ExcessHet	0	none	7.250000000000005e-4	0	8	7.250000000000005e-4
chr11-067523481-C-A	chr11	67523481	C	A	61037	ExcessHet	0	none	0	0	8	1e-6
chr11-067523481-C-CATTGG	chr11	67523481	C	CATTGG	61037	ExcessHet	0	none	0	0	8	1e-6
chr11-067523481-C-CATTT	chr11	67523481	C	CATTT	61037	ExcessHet	0	none	0	0	8	1e-6
chr11-067523481-C-CCTT	chr11	67523481	C	CCTT	61037	ExcessHet	0	none	0	0	8	1e-6
chr11-067523481-C-CGG	chr11	67523481	C	CGG	61037	ExcessHet	0	none	0	0	8	1e-6
chr11-067523481-C-CTT	chr11	67523481	C	CTT	61037	ExcessHet	0	none	0	0	8	1e-6
chr11-067523481-C-G	chr11	67523481	C	G	61037	ExcessHet	0.14474	sas	0.03401200000000001	2	8	0.14474
chr11-067523481-C-T	chr11	67523481	C	T	61037	ExcessHet	3.6595e-4	nfe	1.0699999999999996e-4	0	8	3.6595e-4
chr11-067523487-CGGGTGGG-*	chr11	67523487	CGGGTGGG	*	59874	VQSRTrancheINDEL99.90to99.95	0	none	2.08e-4	0	8	2.08e-4
chr11-067523487-CGGGTGGG-AGGGTGGG	chr11	67523487	CGGGTGGG	AGGGTGGG	59874	VQSRTrancheINDEL99.90to99.95	0	none	0	0	8	1e-6
chr11-067523487-CGGGTGGG-C	chr11	67523487	CGGGTGGG	C	59874	VQSRTrancheINDEL99.90to99.95	0	none	0	0	8	1e-6
chr11-067523487-CGGGTGGG-CTGGG	chr11	67523487	CGGGTGGG	CTGGG	59874	VQSRTrancheINDEL99.90to99.95	0	none	0	0	8	1e-6
chr11-067523487-CGGGTGGG-GGGGTGGG	chr11	67523487	CGGGTGGG	GGGGTGGG	59874	VQSRTrancheINDEL99.90to99.95	0	none	0.03626600000000001	3	8	0.03626600000000001
chr11-067523491-T-*	chr11	67523491	T	*	29734	VQSRTrancheINDEL99.50to99.90	0	none	8.9e-5	0	6	8.9e-5
chr11-067523491-T-C	chr11	67523491	T	C	29734	VQSRTrancheINDEL99.50to99.90	0	none	0	0	6	1e-6
chr11-067523491-T-G	chr11	67523491	T	G	29734	VQSRTrancheINDEL99.50to99.90	0.045997	eas	0.024565	1	6	0.045997
chr11-067523491-T-TG	chr11	67523491	T	TG	29734	VQSRTrancheINDEL99.50to99.90	6.8e-6	nfe	0	0	6	6.8e-6
chr11-067523494-GCAGGC-*	chr11	67523494	GCAGGC	*	2377	VQSRTrancheINDEL99.50to99.90	0	none	2.2000000000000003e-5	0	10	2.2000000000000003e-5
chr11-067523494-GCAGGC-CCAGGC	chr11	67523494	GCAGGC	CCAGGC	2377	VQSRTrancheINDEL99.50to99.90	0	none	2.2899999999999996e-4	0	10	2.2899999999999996e-4
chr11-067523494-GCAGGC-G	chr11	67523494	GCAGGC	G	2377	VQSRTrancheINDEL99.50to99.90	6.837e-5	eas	1.6699999999999994e-4	0	10	1.6699999999999994e-4
chr11-067523494-GCAGGC-GCCAGGC	chr11	67523494	GCAGGC	GCCAGGC	2377	VQSRTrancheINDEL99.50to99.90	0	none	7.250000000000005e-4	0	10	7.250000000000005e-4
chr11-067523494-GCAGGC-GGCCAGGC	chr11	67523494	GCAGGC	GGCCAGGC	2377	VQSRTrancheINDEL99.50to99.90	0	none	3.3700000000000044e-4	0	10	3.3700000000000044e-4
chr11-067523494-GCAGGC-GGGC	chr11	67523494	GCAGGC	GGGC	2377	VQSRTrancheINDEL99.50to99.90	0	none	0	0	10	1e-6
chr11-067523494-GCAGGC-GGGGCCAGGC	chr11	67523494	GCAGGC	GGGGCCAGGC	2377	VQSRTrancheINDEL99.50to99.90	0	none	0	0	10	1e-6
chr11-067523496-A-*	chr11	67523496	A	*	5074	VQSRTrancheINDEL99.50to99.90	0	none	2.2899999999999996e-4	0	4	2.2899999999999996e-4
chr11-067523496-A-AG	chr11	67523496	A	AG	5074	VQSRTrancheINDEL99.50to99.90	9.1e-6	nfe	9e-6	0	4	9.1e-6
chr11-067523496-A-AT	chr11	67523496	A	AT	5074	VQSRTrancheINDEL99.50to99.90	5.08e-6	nfe	5.2999999999999994e-5	0	4	5.2999999999999994e-5
chr11-067523496-A-G	chr11	67523496	A	G	5074	VQSRTrancheINDEL99.50to99.90	5.382e-5	amr	3.3700000000000044e-4	0	4	3.3700000000000044e-4
chr11-067523496-A-T	chr11	67523496	A	T	5074	VQSRTrancheINDEL99.50to99.90	0.0054524	eas	0.002882	0	4	0.0054524
chr11-067523499-C-*	chr11	67523499	C	*	8326	VQSRTrancheINDEL99.90to99.95	0	none	2.08e-4	0	4	2.08e-4
chr11-067523499-C-CCTGGG	chr11	67523499	C	CCTGGG	8326	VQSRTrancheINDEL99.90to99.95	7.891e-5	eas	0	0	4	7.891e-5
chr11-067523499-C-G	chr11	67523499	C	G	8326	VQSRTrancheINDEL99.90to99.95	0.010533	eas	0.009062	0	4	0.010533
chr11-067523508-T-G	chr11	67523508	T	G	59	PASS	0	none	8.9e-5	0	130	8.9e-5
chr11-067523748-G-A	chr11	67523748	G	A	73	PASS	0	none	2.2000000000000003e-5	0	46	2.2000000000000003e-5
chr11-067524443-C-T	chr11	67524443	C	T	408391	PASS	0.075965	nfe	0.02398800000000001	9	134	0.075965
chr11-067583461-G-T	chr11	67583461	G	T	484634	PASS	0.4222	nfe	0.14467600000000003	0	0	0.4222
chr11-067583525-GTTC-*	chr11	67583525	GTTC	*	1292611.97	PASS	0	none	0	0	2	1e-6
chr11-067583525-GTTC-G	chr11	67583525	GTTC	G	1292611.97	PASS	0	none	9e-6	0	2	9e-6
chr11-067583525-GTTC-GTC	chr11	67583525	GTTC	GTC	1292611.97	PASS	0	none	0.21134100000000003	0	2	0.21134100000000003
chr11-067583526-T-*	chr11	67583526	T	*	138	PASS	0	none	0.21139500000000003	0	2	0.21139500000000003
chr11-067583526-T-A	chr11	67583526	T	A	138	PASS	0	none	0	0	2	1e-6
chr11-067583526-T-G	chr11	67583526	T	G	138	PASS	0	none	0	0	2	1e-6
chr11-067583526-T-TAGCTG	chr11	67583526	T	TAGCTG	138	PASS	0	none	3.6999999999999985e-5	0	2	3.6999999999999985e-5
chr11-067583528-C-*	chr11	67583528	C	*	1388290	PASS	0	none	9e-6	0	0	9e-6
chr11-067583528-C-A	chr11	67583528	C	A	1388290	PASS	0.42008	nfe	0.210497	0	0	0.42008
chr11-067583528-C-G	chr11	67583528	C	G	1388290	PASS	0	none	9e-6	0	0	9e-6
chr11-067583533-C-T	chr11	67583533	C	T	1445897	PASS	0.42188	nfe	0.225249	0	0	0.42188
chr11-067583625-C-G	chr11	67583625	C	G	77405	PASS	0.22971	amr	0.01041599999999999	0	12	0.22971
chr11-067583625-C-T	chr11	67583625	C	T	77405	PASS	7.84e-6	nfe	0	0	12	7.84e-6
chr11-067583739-G-A	chr11	67583739	G	A	37373	PASS	4.79e-6	nfe	0	0	130	4.79e-6
chr11-067583739-G-C	chr11	67583739	G	C	37373	PASS	0.0055567	nfe	0.002942	1	130	0.0055567
chr11-067583826-G-A	chr11	67583826	G	A	426797	PASS	0.3035	amr	0.01398699999999998	3	134	0.3035
chr11-067583873-GATGGGGCTCAGAGCTCCCAGC-CATGGGGCTCAGAGCTCCCAGC	chr11	67583873	GATGGGGCTCAGAGCTCCCAGC	CATGGGGCTCAGAGCTCCCAGC	2629	VQSRTrancheINDEL95.00to96.00	0	none	9e-6	1	134	9e-6
chr11-067583873-GATGGGGCTCAGAGCTCCCAGC-G	chr11	67583873	GATGGGGCTCAGAGCTCCCAGC	G	2629	VQSRTrancheINDEL95.00to96.00	0	none	0	0	134	1e-6
chr11-067584058-A-AG	chr11	67584058	A	AG	15981288	PASS	0.66949	eas	0.4981129999999994	71	132	0.66949
chr11-067584058-A-AGG	chr11	67584058	A	AGG	15981288	PASS	0.0020527	mid	0.002065	2	132	0.002065
chr11-067584058-A-AGGG	chr11	67584058	A	AGGG	15981288	PASS	4.5e-7	nfe	0	0	132	1e-6
chr11-067584058-A-G	chr11	67584058	A	G	15981288	PASS	7.53e-5	eas	0	0	132	7.53e-5
chr11-067584058-A-T	chr11	67584058	A	T	15981288	PASS	5.105e-5	afr	8.9e-5	0	132	8.9e-5
chr11-067584060-G-A	chr11	67584060	G	A	14878628	PASS	0.47153	nfe	0.3806729999999997	44	134	0.47153
chr11-067584060-G-GA	chr11	67584060	G	GA	14878628	PASS	0	none	0	0	134	1e-6
chr11-067584069-A-AAGG	chr11	67584069	A	AAGG	39120352	PASS	0	none	0	0	134	1e-6
chr11-067584069-A-G	chr11	67584069	A	G	39120352	PASS	0.91863	nfe	0.900875	119	134	0.91863
chr11-067584114-C-G	chr11	67584114	C	G	17587542	PASS	0.66238	eas	0.4775279999999994	72	134	0.66238
chr11-067584203-G-A	chr11	67584203	G	A	784631	PASS	0.036721	nfe	0.02054900000000001	8	134	0.036721
chr11-067584303-C-*	chr11	67584303	C	*	7735813	PASS	0	none	1.0799999999999996e-4	0	134	1.0799999999999996e-4
chr11-067584303-C-T	chr11	67584303	C	T	7735813	PASS	0.43994	nfe	0.34205499999999933	44	134	0.43994
chr11-067584785-C-A	chr11	67584785	C	A	14096465	PASS	0.43834	nfe	0.3834839999999997	45	134	0.43834
chr11-067585218-ATCTC-*	chr11	67585218	ATCTC	*	9719585	PASS	0	none	0.003321	0	134	0.003321
chr11-067585218-ATCTC-A	chr11	67585218	ATCTC	A	9719585	PASS	0	none	0	0	134	1e-6
chr11-067585218-ATCTC-GTCTC	chr11	67585218	ATCTC	GTCTC	9719585	PASS	0	none	0.32419799999999943	38	134	0.32419799999999943
chr11-067586085-A-G	chr11	67586085	A	G	15569	PASS	5.6037e-4	amr	2.7300000000000035e-4	1	134	5.6037e-4
chr11-067586108-C-T	chr11	67586108	C	T	1946584	PASS	0.084082	nfe	0.06723800000000002	11	134	0.084082
chr11-067586373-C-T	chr11	67586373	C	T	9124830	PASS	0.35468	nfe	0.3101789999999996	38	134	0.35468
chr11-067586499-T-C	chr11	67586499	T	C	12403847	PASS	0.51179	amr	0.33846199999999993	41	134	0.51179
chr11-067586675-G-C	chr11	67586675	G	C	400	PASS	0	none	0	1	134	1e-6
chr11-067606685-A-G	chr11	67606685	A	G	11954978	PASS	0.99497	nfe	0.898107	64	64	0.99497
chr11-067607091-G-T	chr11	67607091	G	T	48783	PASS	0.0013388	nfe	6.100000000000004e-4	1	134	0.0013388
chr11-067607104-G-T	chr11	67607104	G	T	21379	PASS	7.0856e-4	nfe	4.05e-4	3	134	7.0856e-4
chr11-067607110-T-C	chr11	67607110	T	C	15095156	PASS	0.62674	afr	0.3758609999999995	46	134	0.62674
chr11-067607691-T-C	chr11	67607691	T	C	9973112	PASS	0.99416	nfe	0.6551830000000001	0	0	0.99416
chr11-067607713-T-A	chr11	67607713	T	A	3255407	PASS	0	none	9e-6	0	0	9e-6
chr11-067607713-T-G	chr11	67607713	T	G	3255407	PASS	0.56466	afr	0.2535299999999996	0	0	0.56466
chr11-067608225-CAA-C	chr11	67608225	CAA	C	10151985.97	ExcessHet	7.35e-5	nfe	4.270000000000005e-4	0	108	4.270000000000005e-4
chr11-067608225-CAA-CA	chr11	67608225	CAA	CA	10151985.97	ExcessHet	0	none	0.01405599999999998	4	108	0.01405599999999998
chr11-067608225-CAA-CAAA	chr11	67608225	CAA	CAAA	10151985.97	ExcessHet	0	none	0.4913809999999995	56	108	0.4913809999999995
chr11-067608225-CAA-CAAAA	chr11	67608225	CAA	CAAAA	10151985.97	ExcessHet	0	none	0.06224200000000001	8	108	0.06224200000000001
chr11-067608225-CAA-CAAAAA	chr11	67608225	CAA	CAAAAA	10151985.97	ExcessHet	0	none	0.00149599999999999	1	108	0.00149599999999999
chr11-067608225-CAA-CAAAAAA	chr11	67608225	CAA	CAAAAAA	10151985.97	ExcessHet	0	none	2.2000000000000003e-5	0	108	2.2000000000000003e-5
chr11-067608473-C-T	chr11	67608473	C	T	112318	PASS	0.02652	eas	9.640000000000004e-4	1	134	0.02652
chr11-067609416-G-C	chr11	67609416	G	C	2502205	PASS	0.092733	nfe	0.078811	11	134	0.092733
chr11-067609837-ATTT-A	chr11	67609837	ATTT	A	351798	ExcessHet	1.77e-6	nfe	9e-6	0	86	9e-6
chr11-067609837-ATTT-AT	chr11	67609837	ATTT	AT	351798	ExcessHet	0	none	0.005718	0	86	0.005718
chr11-067609837-ATTT-ATT	chr11	67609837	ATTT	ATT	351798	ExcessHet	0	none	0.170183	17	86	0.170183
chr11-067609837-ATTT-ATTTT	chr11	67609837	ATTT	ATTTT	351798	ExcessHet	0	none	0.05291200000000001	6	86	0.05291200000000001
chr11-067609837-ATTT-ATTTTT	chr11	67609837	ATTT	ATTTTT	351798	ExcessHet	0	none	2.720000000000003e-4	0	86	2.720000000000003e-4
chr11-067609837-ATTT-ATTTTTT	chr11	67609837	ATTT	ATTTTTT	351798	ExcessHet	0	none	0	0	86	1e-6
chr11-067609837-ATTT-ATTTTTTT	chr11	67609837	ATTT	ATTTTTTT	351798	ExcessHet	0	none	0	0	86	1e-6
chr11-067609837-ATTT-TTTT	chr11	67609837	ATTT	TTTT	351798	ExcessHet	0	none	5.4e-4	0	86	5.4e-4
chr11-067609838-T-*	chr11	67609838	T	*	82	PASS	0	none	0.17644600000000002	17	68	0.17644600000000002
chr11-067609838-T-A	chr11	67609838	T	A	82	PASS	0	none	1.0799999999999996e-4	0	68	1.0799999999999996e-4
chr11-067610091-G-A	chr11	67610091	G	A	9128374	PASS	0.99488	nfe	0.8875700000000002	116	116	0.99488
chr11-067610091-G-T	chr11	67610091	G	T	9128374	PASS	0	none	0	0	116	1e-6
chr11-067610316-C-T	chr11	67610316	C	T	491705	PASS	0.022704	amr	0.01396099999999998	2	134	0.022704
chr11-067610758-T-G	chr11	67610758	T	G	41106513	PASS	0.99652	nfe	0.9715430000000004	134	134	0.99652
chr11-067611125-C-T	chr11	67611125	C	T	26869	PASS	1.649e-4	nfe	2.7300000000000035e-4	1	134	2.7300000000000035e-4
chr11-067612884-T-C	chr11	67612884	T	C	6194813	PASS	0.99315	nfe	0.8308100000000002	2	2	0.99315
chr11-067612884-T-G	chr11	67612884	T	G	6194813	PASS	0	none	0	0	2	1e-6
chr11-067628056-G-A	chr11	67628056	G	A	248023	PASS	0.0080776	nfe	0.0036	2	134	0.0080776
chr11-067628163-C-T	chr11	67628163	C	T	2138874	PASS	0.055961	mid	0.03609800000000001	7	134	0.055961
chr11-067628243-C-T	chr11	67628243	C	T	13691180	PASS	0.46422	amr	0.28009699999999965	37	134	0.46422
chr11-067629056-A-G	chr11	67629056	A	G	1618	PASS	2.121e-5	nfe	0	1	134	2.121e-5
chr11-067629780-G-C	chr11	67629780	G	C	2024434	PASS	0.24631	afr	0.11068100000000002	14	128	0.24631
chr11-067629780-G-T	chr11	67629780	G	T	2024434	PASS	0	none	0	0	128	1e-6
chr11-067631164-C-A	chr11	67631164	C	A	56297	PASS	0	none	0	0	0	1e-6
chr11-067631164-C-T	chr11	67631164	C	T	56297	PASS	0.018528	amr	0.01075099999999998	0	0	0.018528
chr11-067631259-G-A	chr11	67631259	G	A	1001928	PASS	0.16377	afr	0.092511	1	46	0.16377
chr11-067631259-G-GC	chr11	67631259	G	GC	1001928	PASS	0.1434	afr	0.00798299999999998	0	46	0.1434
chr11-067631302-C-T	chr11	67631302	C	T	146	PASS	4.61e-6	nfe	0	1	102	4.61e-6
chr11-067631391-A-*	chr11	67631391	A	*	10111859	PASS	0	none	0	0	134	1e-6
chr11-067631391-A-T	chr11	67631391	A	T	10111859	PASS	0.64549	sas	0.5164830000000006	78	134	0.64549
chr11-067631410-A-G	chr11	67631410	A	G	2208680	PASS	0.3391	afr	0.118143	16	134	0.3391
chr11-067631702-C-T	chr11	67631702	C	T	517082	PASS	0.012621	nfe	0.006861	3	134	0.012621
chr11-067632264-T-C	chr11	67632264	T	C	43939324	PASS	0.99838	nfe	0.985553	134	134	0.99838
chr11-067632443-G-T	chr11	67632443	G	T	4770472	PASS	0.35205	afr	0.12115400000000004	16	134	0.35205
chr11-067632499-C-T	chr11	67632499	C	T	22114604	PASS	0.6284	eas	0.5277920000000007	78	134	0.6284
chr11-067632764-T-*	chr11	67632764	T	*	6505067	PASS	0	none	2.2000000000000003e-5	0	134	2.2000000000000003e-5
chr11-067632764-T-C	chr11	67632764	T	C	6505067	PASS	0.43819	afr	0.134305	16	134	0.43819
chr11-067633092-G-A	chr11	67633092	G	A	22851	PASS	0.0011638	nfe	4.730000000000004e-4	1	134	0.0011638
chr11-067633144-G-A	chr11	67633144	G	A	979337	PASS	0.060384	nfe	0.03854700000000002	6	134	0.060384
chr11-067633151-G-A	chr11	67633151	G	A	2671330	PASS	0.18305	afr	0.110941	16	134	0.18305
chr11-067634164-G-C	chr11	67634164	G	C	13149298	PASS	0.43933	amr	0.2637389999999994	35	134	0.43933
chr11-067634407-G-A	chr11	67634407	G	A	4408	PASS	9.864e-5	nfe	2.2000000000000003e-5	1	134	9.864e-5
chr11-067634711-GCATT-CCATT	chr11	67634711	GCATT	CCATT	37126	PASS	0	none	9e-6	0	134	9e-6
chr11-067634711-GCATT-G	chr11	67634711	GCATT	G	37126	PASS	0.0012104	nfe	4.730000000000004e-4	1	134	0.0012104
chr11-067634891-T-G	chr11	67634891	T	G	22287958	PASS	0.4387	amr	0.26411599999999946	35	134	0.4387
chr11-067635273-G-A	chr11	67635273	G	A	5682804	PASS	0.14098	sas	0.09735000000000002	16	134	0.14098
chr11-067639358-T-C	chr11	67639358	T	C	4372119	PASS	0.18306	sas	0.17898	27	130	0.18306
chr11-067639393-TCCCACCC-T	chr11	67639393	TCCCACCC	T	387597.97	ExcessHet	1.612e-5	nfe	2.2000000000000003e-5	0	112	2.2000000000000003e-5
chr11-067639393-TCCCACCC-TACCC	chr11	67639393	TCCCACCC	TACCC	387597.97	ExcessHet	0	none	7.099999999999998e-5	0	112	7.099999999999998e-5
chr11-067639393-TCCCACCC-TACCCACCC	chr11	67639393	TCCCACCC	TACCCACCC	387597.97	ExcessHet	0	none	4.05e-4	0	112	4.05e-4
chr11-067639393-TCCCACCC-TACCCCACCC	chr11	67639393	TCCCACCC	TACCCCACCC	387597.97	ExcessHet	0	none	3.3800000000000046e-4	0	112	3.3800000000000046e-4
chr11-067639393-TCCCACCC-TACCCCCACCC	chr11	67639393	TCCCACCC	TACCCCCACCC	387597.97	ExcessHet	0	none	0	0	112	1e-6
chr11-067639393-TCCCACCC-TACCCCCCACCC	chr11	67639393	TCCCACCC	TACCCCCCACCC	387597.97	ExcessHet	0	none	7.099999999999998e-5	0	112	7.099999999999998e-5
chr11-067639393-TCCCACCC-TACCCCCCCACCC	chr11	67639393	TCCCACCC	TACCCCCCCACCC	387597.97	ExcessHet	0	none	2.2000000000000003e-5	0	112	2.2000000000000003e-5
chr11-067639393-TCCCACCC-TACCCCCCCCACCC	chr11	67639393	TCCCACCC	TACCCCCCCCACCC	387597.97	ExcessHet	0	none	8.9e-5	0	112	8.9e-5
chr11-067639393-TCCCACCC-TACCCCCCCCCCCCCACCC	chr11	67639393	TCCCACCC	TACCCCCCCCCCCCCACCC	387597.97	ExcessHet	0	none	9e-6	0	112	9e-6
chr11-067639393-TCCCACCC-TAGCCCACCC	chr11	67639393	TCCCACCC	TAGCCCACCC	387597.97	ExcessHet	0	none	3.6999999999999985e-5	0	112	3.6999999999999985e-5
chr11-067639393-TCCCACCC-TAGCCCCACCC	chr11	67639393	TCCCACCC	TAGCCCCACCC	387597.97	ExcessHet	0	none	0	0	112	1e-6
chr11-067639393-TCCCACCC-TAGCCCCCCACCC	chr11	67639393	TCCCACCC	TAGCCCCCCACCC	387597.97	ExcessHet	0	none	0	0	112	1e-6
chr11-067639393-TCCCACCC-TCCCCACCC	chr11	67639393	TCCCACCC	TCCCCACCC	387597.97	ExcessHet	0	none	0.003903	0	112	0.003903
chr11-067639393-TCCCACCC-TCCCCCACCC	chr11	67639393	TCCCACCC	TCCCCCACCC	387597.97	ExcessHet	0	none	1.27e-4	0	112	1.27e-4
chr11-067639393-TCCCACCC-TCCCCCCCCCACCC	chr11	67639393	TCCCACCC	TCCCCCCCCCACCC	387597.97	ExcessHet	0	none	0	0	112	1e-6
chr11-067639393-TCCCACCC-TGACCCACCC	chr11	67639393	TCCCACCC	TGACCCACCC	387597.97	ExcessHet	0	none	9e-6	0	112	9e-6
chr11-067639393-TCCCACCC-TGCCCACCC	chr11	67639393	TCCCACCC	TGCCCACCC	387597.97	ExcessHet	0	none	0.004107	0	112	0.004107
chr11-067639393-TCCCACCC-TGCCCCACCC	chr11	67639393	TCCCACCC	TGCCCCACCC	387597.97	ExcessHet	0	none	0.004133	0	112	0.004133
chr11-067639393-TCCCACCC-TGCCCCCACCC	chr11	67639393	TCCCACCC	TGCCCCCACCC	387597.97	ExcessHet	0	none	2.2999999999999995e-4	0	112	2.2999999999999995e-4
chr11-067639393-TCCCACCC-TGCCCCCCACCC	chr11	67639393	TCCCACCC	TGCCCCCCACCC	387597.97	ExcessHet	0	none	8.450000000000003e-4	0	112	8.450000000000003e-4
chr11-067639393-TCCCACCC-TGCCCCCCCACCC	chr11	67639393	TCCCACCC	TGCCCCCCCACCC	387597.97	ExcessHet	0	none	0.00132499999999999	0	112	0.00132499999999999
chr11-067639393-TCCCACCC-TGCCCCCCCCACCC	chr11	67639393	TCCCACCC	TGCCCCCCCCACCC	387597.97	ExcessHet	0	none	0.00115599999999999	1	112	0.00115599999999999
chr11-067639393-TCCCACCC-TGCCCCCCCCCACCC	chr11	67639393	TCCCACCC	TGCCCCCCCCCACCC	387597.97	ExcessHet	0	none	5.41e-4	0	112	5.41e-4
chr11-067639393-TCCCACCC-TGCCCCCCCCCCACCC	chr11	67639393	TCCCACCC	TGCCCCCCCCCCACCC	387597.97	ExcessHet	0	none	2.5100000000000014e-4	0	112	2.5100000000000014e-4
chr11-067639393-TCCCACCC-TGCCCCCCCCCCCACCC	chr11	67639393	TCCCACCC	TGCCCCCCCCCCCACCC	387597.97	ExcessHet	0	none	8.9e-5	0	112	8.9e-5
chr11-067639393-TCCCACCC-TGCCCCCCCCCCCCACCC	chr11	67639393	TCCCACCC	TGCCCCCCCCCCCCACCC	387597.97	ExcessHet	0	none	1.0799999999999996e-4	0	112	1.0799999999999996e-4
chr11-067639393-TCCCACCC-TGCCCCCCCCCCCCCACCC	chr11	67639393	TCCCACCC	TGCCCCCCCCCCCCCACCC	387597.97	ExcessHet	0	none	1.27e-4	0	112	1.27e-4
chr11-067639393-TCCCACCC-TGCCCCCCCCCCCCCCACCC	chr11	67639393	TCCCACCC	TGCCCCCCCCCCCCCCACCC	387597.97	ExcessHet	0	none	8.9e-5	0	112	8.9e-5
chr11-067639393-TCCCACCC-TGCCCCCCCCCCCCCCCACCC	chr11	67639393	TCCCACCC	TGCCCCCCCCCCCCCCCACCC	387597.97	ExcessHet	0	none	3.6999999999999985e-5	0	112	3.6999999999999985e-5
chr11-067639393-TCCCACCC-TGCCCCCCCCCCCCCCCCACCC	chr11	67639393	TCCCACCC	TGCCCCCCCCCCCCCCCCACCC	387597.97	ExcessHet	0	none	2.2000000000000003e-5	0	112	2.2000000000000003e-5
chr11-067639393-TCCCACCC-TGCCCCCCCCCCCCCCCCCACCC	chr11	67639393	TCCCACCC	TGCCCCCCCCCCCCCCCCCACCC	387597.97	ExcessHet	0	none	0	0	112	1e-6
chr11-067639393-TCCCACCC-TGCCCCCCCCCCCCCCCCCCACCC	chr11	67639393	TCCCACCC	TGCCCCCCCCCCCCCCCCCCACCC	387597.97	ExcessHet	0	none	0	0	112	1e-6
chr11-067639393-TCCCACCC-TGGCCCACCC	chr11	67639393	TCCCACCC	TGGCCCACCC	387597.97	ExcessHet	0	none	7.270000000000005e-4	0	112	7.270000000000005e-4
chr11-067639393-TCCCACCC-TGGCCCCACCC	chr11	67639393	TCCCACCC	TGGCCCCACCC	387597.97	ExcessHet	0	none	2.2000000000000003e-5	0	112	2.2000000000000003e-5
chr11-067639393-TCCCACCC-TGGCCCCCACCC	chr11	67639393	TCCCACCC	TGGCCCCCACCC	387597.97	ExcessHet	0	none	0	0	112	1e-6
chr11-067639393-TCCCACCC-TGGCCCCCCCCCCCACCC	chr11	67639393	TCCCACCC	TGGCCCCCCCCCCCACCC	387597.97	ExcessHet	0	none	0	0	112	1e-6
chr11-067639393-TCCCACCC-TGGCCCCCCGCCCCCCCCCCCCCCCCCCCCCACCC	chr11	67639393	TCCCACCC	TGGCCCCCCGCCCCCCCCCCCCCCCCCCCCCACCC	387597.97	ExcessHet	0	none	0	1	112	1e-6
chr11-067639393-TCCCACCC-TTACCCCCCCCCCCCCCCCACCC	chr11	67639393	TCCCACCC	TTACCCCCCCCCCCCCCCCACCC	387597.97	ExcessHet	0	none	0	0	112	1e-6
chr11-067639393-TCCCACCC-TTACCCCGGGGGGGCCCCCCCACCC	chr11	67639393	TCCCACCC	TTACCCCGGGGGGGCCCCCCCACCC	387597.97	ExcessHet	0	none	0	0	112	1e-6
chr11-067639393-TCCCACCC-TTCACCGGCGGGCCCCCCCCCCCCCACCC	chr11	67639393	TCCCACCC	TTCACCGGCGGGCCCCCCCCCCCCCACCC	387597.97	ExcessHet	0	none	0	0	112	1e-6
chr11-067639393-TCCCACCC-TTCCCCACCC	chr11	67639393	TCCCACCC	TTCCCCACCC	387597.97	ExcessHet	0	none	0.005105	0	112	0.005105
chr11-067639393-TCCCACCC-TTCCCCCACCC	chr11	67639393	TCCCACCC	TTCCCCCACCC	387597.97	ExcessHet	0	none	0.005233	0	112	0.005233
chr11-067639393-TCCCACCC-TTCCCCCCACCC	chr11	67639393	TCCCACCC	TTCCCCCCACCC	387597.97	ExcessHet	0	none	0.004209	0	112	0.004209
chr11-067639393-TCCCACCC-TTCCCCCCCACCC	chr11	67639393	TCCCACCC	TTCCCCCCCACCC	387597.97	ExcessHet	0	none	8.210000000000003e-4	0	112	8.210000000000003e-4
chr11-067639393-TCCCACCC-TTCCCCCCCCACCC	chr11	67639393	TCCCACCC	TTCCCCCCCCACCC	387597.97	ExcessHet	0	none	6.800000000000003e-4	0	112	6.800000000000003e-4
chr11-067639393-TCCCACCC-TTCCCCCCCCCACCC	chr11	67639393	TCCCACCC	TTCCCCCCCCCACCC	387597.97	ExcessHet	0	none	1.6699999999999994e-4	0	112	1.6699999999999994e-4
chr11-067639393-TCCCACCC-TTCCCCCCCCCCACCC	chr11	67639393	TCCCACCC	TTCCCCCCCCCCACCC	387597.97	ExcessHet	0	none	3.6999999999999985e-5	0	112	3.6999999999999985e-5
chr11-067639393-TCCCACCC-TTCCCCCCCCCCCACCC	chr11	67639393	TCCCACCC	TTCCCCCCCCCCCACCC	387597.97	ExcessHet	0	none	3.6999999999999985e-5	0	112	3.6999999999999985e-5
chr11-067639393-TCCCACCC-TTCCCCCCCCCCCCACCC	chr11	67639393	TCCCACCC	TTCCCCCCCCCCCCACCC	387597.97	ExcessHet	0	none	5.2999999999999994e-5	0	112	5.2999999999999994e-5
chr11-067639393-TCCCACCC-TTCCCCCCCCCCCCCACCC	chr11	67639393	TCCCACCC	TTCCCCCCCCCCCCCACCC	387597.97	ExcessHet	0	none	5.2999999999999994e-5	0	112	5.2999999999999994e-5
chr11-067639393-TCCCACCC-TTCCCCCCCCCCCCCCACCC	chr11	67639393	TCCCACCC	TTCCCCCCCCCCCCCCACCC	387597.97	ExcessHet	0	none	7.099999999999998e-5	0	112	7.099999999999998e-5
chr11-067639393-TCCCACCC-TTCCCCCCCCCCCCCCCCACCC	chr11	67639393	TCCCACCC	TTCCCCCCCCCCCCCCCCACCC	387597.97	ExcessHet	0	none	0	0	112	1e-6
chr11-067639393-TCCCACCC-TTCCCCCCCCCCCCCCCCCACCC	chr11	67639393	TCCCACCC	TTCCCCCCCCCCCCCCCCCACCC	387597.97	ExcessHet	0	none	1.27e-4	0	112	1.27e-4
chr11-067639393-TCCCACCC-TTCCCCCCCCCCCCCCCCCCACCC	chr11	67639393	TCCCACCC	TTCCCCCCCCCCCCCCCCCCACCC	387597.97	ExcessHet	0	none	9e-6	0	112	9e-6
chr11-067639393-TCCCACCC-TTCCCCCCCCCCCCCCCCCCCACCC	chr11	67639393	TCCCACCC	TTCCCCCCCCCCCCCCCCCCCACCC	387597.97	ExcessHet	0	none	9e-6	0	112	9e-6
chr11-067639393-TCCCACCC-TTCCCCCCCCCCCCCCCCCCCCCACCC	chr11	67639393	TCCCACCC	TTCCCCCCCCCCCCCCCCCCCCCACCC	387597.97	ExcessHet	0	none	9e-6	0	112	9e-6
chr11-067639393-TCCCACCC-TTCCCCCCCCCCCCCCCCCCCCCCCACCC	chr11	67639393	TCCCACCC	TTCCCCCCCCCCCCCCCCCCCCCCCACCC	387597.97	ExcessHet	0	none	0	0	112	1e-6
chr11-067639393-TCCCACCC-TTGCCCCACCC	chr11	67639393	TCCCACCC	TTGCCCCACCC	387597.97	ExcessHet	0	none	9e-6	0	112	9e-6
chr11-067639393-TCCCACCC-TTGCCCCCCCCCCCCCCCCCACCC	chr11	67639393	TCCCACCC	TTGCCCCCCCCCCCCCCCCCACCC	387597.97	ExcessHet	0	none	0	0	112	1e-6
chr11-067639393-TCCCACCC-TTGCCCGGGGGGGCCCCCACCC	chr11	67639393	TCCCACCC	TTGCCCGGGGGGGCCCCCACCC	387597.97	ExcessHet	0	none	0	0	112	1e-6
chr11-067639393-TCCCACCC-TTGCCGCCCGGGCCCCCCCCACCC	chr11	67639393	TCCCACCC	TTGCCGCCCGGGCCCCCCCCACCC	387597.97	ExcessHet	0	none	0	0	112	1e-6
chr11-067639394-CCCACCCTG-*	chr11	67639394	CCCACCCTG	*	11507	VQSRTrancheINDEL99.95to100.00	0	none	1.27e-4	0	62	1.27e-4
chr11-067639394-CCCACCCTG-ACCACCCTG	chr11	67639394	CCCACCCTG	ACCACCCTG	11507	VQSRTrancheINDEL99.95to100.00	0	none	2.9400000000000004e-4	0	62	2.9400000000000004e-4
chr11-067639394-CCCACCCTG-C	chr11	67639394	CCCACCCTG	C	11507	VQSRTrancheINDEL99.95to100.00	3.18e-6	nfe	3.6999999999999985e-5	0	62	3.6999999999999985e-5
chr11-067639394-CCCACCCTG-GCCACCCTG	chr11	67639394	CCCACCCTG	GCCACCCTG	11507	VQSRTrancheINDEL99.95to100.00	0	none	0.005277	0	62	0.005277
chr11-067639394-CCCACCCTG-TCCACCCTG	chr11	67639394	CCCACCCTG	TCCACCCTG	11507	VQSRTrancheINDEL99.95to100.00	0	none	0.002335	0	62	0.002335
chr11-067639397-A-*	chr11	67639397	A	*	954199	ExcessHet	0	none	1.47e-4	0	58	1.47e-4
chr11-067639397-A-AAC	chr11	67639397	A	AAC	954199	ExcessHet	0.012547	sas	0.003745	0	58	0.012547
chr11-067639397-A-AACC	chr11	67639397	A	AACC	954199	ExcessHet	0.0071991	sas	0.00186299999999999	0	58	0.0071991
chr11-067639397-A-AACCC	chr11	67639397	A	AACCC	954199	ExcessHet	3.4619e-4	sas	8.9e-5	0	58	3.4619e-4
chr11-067639397-A-AC	chr11	67639397	A	AC	954199	ExcessHet	0.022169	amr	0.00951799999999999	0	58	0.022169
chr11-067639397-A-ACAC	chr11	67639397	A	ACAC	954199	ExcessHet	0	none	0	0	58	1e-6
chr11-067639397-A-ACC	chr11	67639397	A	ACC	954199	ExcessHet	6.821e-5	sas	3.6999999999999985e-5	0	58	6.821e-5
chr11-067639397-A-ACT	chr11	67639397	A	ACT	954199	ExcessHet	0	none	0	0	58	1e-6
chr11-067639397-A-C	chr11	67639397	A	C	954199	ExcessHet	0.095577	nfe	0.070443	1	58	0.095577
chr11-067639397-A-G	chr11	67639397	A	G	954199	ExcessHet	2.33e-5	nfe	9e-6	0	58	2.33e-5
chr11-067639397-A-T	chr11	67639397	A	T	954199	ExcessHet	1.96e-6	nfe	0	0	58	1.96e-6
chr11-067639400-CTGCCCACCCA-*	chr11	67639400	CTGCCCACCCA	*	517805	ExcessHet	0	none	1.0799999999999996e-4	0	92	1.0799999999999996e-4
chr11-067639400-CTGCCCACCCA-ATGCCCACCCA	chr11	67639400	CTGCCCACCCA	ATGCCCACCCA	517805	ExcessHet	0	none	0	0	92	1e-6
chr11-067639400-CTGCCCACCCA-C	chr11	67639400	CTGCCCACCCA	C	517805	ExcessHet	0	none	0	0	92	1e-6
chr11-067639400-CTGCCCACCCA-CCCCACCCA	chr11	67639400	CTGCCCACCCA	CCCCACCCA	517805	ExcessHet	0	none	0.03791800000000001	1	92	0.03791800000000001
chr11-067639400-CTGCCCACCCA-CCTTGCCCACCCA	chr11	67639400	CTGCCCACCCA	CCTTGCCCACCCA	517805	ExcessHet	0	none	0	0	92	1e-6
chr11-067639400-CTGCCCACCCA-CTTGCCCACCCA	chr11	67639400	CTGCCCACCCA	CTTGCCCACCCA	517805	ExcessHet	0	none	1.47e-4	0	92	1.47e-4
chr11-067639400-CTGCCCACCCA-TTGCCCACCCA	chr11	67639400	CTGCCCACCCA	TTGCCCACCCA	517805	ExcessHet	0	none	2.2000000000000003e-5	0	92	2.2000000000000003e-5
chr11-067639401-TG-*	chr11	67639401	TG	*	604924	ExcessHet	0	none	0.03667000000000003	1	14	0.03667000000000003
chr11-067639401-TG-CG	chr11	67639401	TG	CG	604924	ExcessHet	0	none	0.04905500000000001	0	14	0.04905500000000001
chr11-067639401-TG-GG	chr11	67639401	TG	GG	604924	ExcessHet	0	none	3.6999999999999985e-5	0	14	3.6999999999999985e-5
chr11-067639401-TG-T	chr11	67639401	TG	T	604924	ExcessHet	3.8534e-4	sas	1.87e-4	0	14	3.8534e-4
chr11-067639401-TG-TCCCCCCCCCG	chr11	67639401	TG	TCCCCCCCCCG	604924	ExcessHet	0	none	2.93e-4	0	14	2.93e-4
chr11-067639401-TG-TCCCCCCCCG	chr11	67639401	TG	TCCCCCCCCG	604924	ExcessHet	0	none	9e-6	0	14	9e-6
chr11-067639401-TG-TCCCCCG	chr11	67639401	TG	TCCCCCG	604924	ExcessHet	0	none	0	0	14	1e-6
chr11-067639401-TG-TCCCCG	chr11	67639401	TG	TCCCCG	604924	ExcessHet	0	none	2.2000000000000003e-5	0	14	2.2000000000000003e-5
chr11-067639401-TG-TCCCG	chr11	67639401	TG	TCCCG	604924	ExcessHet	0	none	9e-6	0	14	9e-6
chr11-067639401-TG-TCG	chr11	67639401	TG	TCG	604924	ExcessHet	0	none	3.6999999999999985e-5	0	14	3.6999999999999985e-5
chr11-067639401-TG-TTCCCCCCCG	chr11	67639401	TG	TTCCCCCCCG	604924	ExcessHet	0	none	9e-6	0	14	9e-6
chr11-067639401-TG-TTCCG	chr11	67639401	TG	TTCCG	604924	ExcessHet	0	none	0	0	14	1e-6
chr11-067639402-GC-*	chr11	67639402	GC	*	1232963	ExcessHet	0	none	0.03609	1	14	0.03609
chr11-067639402-GC-AC	chr11	67639402	GC	AC	1232963	ExcessHet	0	none	9e-6	0	14	9e-6
chr11-067639402-GC-CC	chr11	67639402	GC	CC	1232963	ExcessHet	0	none	0.04799500000000002	0	14	0.04799500000000002
chr11-067639402-GC-G	chr11	67639402	GC	G	1232963	ExcessHet	0	none	9e-6	0	14	9e-6
chr11-067639402-GC-GCC	chr11	67639402	GC	GCC	1232963	ExcessHet	0	none	2.500000000000001e-4	0	14	2.500000000000001e-4
chr11-067639402-GC-GCCCCC	chr11	67639402	GC	GCCCCC	1232963	ExcessHet	0	none	0	0	14	1e-6
chr11-067639402-GC-GCCCCCCCCC	chr11	67639402	GC	GCCCCCCCCC	1232963	ExcessHet	0	none	0	0	14	1e-6
chr11-067639402-GC-GCCCCCCCCCC	chr11	67639402	GC	GCCCCCCCCCC	1232963	ExcessHet	0	none	0	0	14	1e-6
chr11-067639402-GC-TC	chr11	67639402	GC	TC	1232963	ExcessHet	0	none	0.043181	0	14	0.043181
chr11-067639406-AC-*	chr11	67639406	AC	*	2675984	ExcessHet	0	none	3.6999999999999985e-5	0	10	3.6999999999999985e-5
chr11-067639406-AC-A	chr11	67639406	AC	A	2675984	ExcessHet	4.94e-6	nfe	0	0	10	4.94e-6
chr11-067639406-AC-CC	chr11	67639406	AC	CC	2675984	ExcessHet	0	none	0.165725	1	10	0.165725
chr11-067639406-AC-TC	chr11	67639406	AC	TC	2675984	ExcessHet	0	none	0	0	10	1e-6
chr11-067639410-A-*	chr11	67639410	A	*	2226934	ExcessHet	0	none	2.2000000000000003e-5	0	8	2.2000000000000003e-5
chr11-067639410-A-AC	chr11	67639410	A	AC	2226934	ExcessHet	4.384e-5	amr	0	0	8	4.384e-5
chr11-067639410-A-C	chr11	67639410	A	C	2226934	ExcessHet	0.2291	sas	0.13256	0	8	0.2291
chr11-067639558-C-T	chr11	67639558	C	T	34315	PASS	0.0013868	sas	6.340000000000003e-4	1	134	0.0013868
chr11-067639648-G-A	chr11	67639648	G	A	291779	PASS	0.28807	amr	0.01464399999999999	3	134	0.28807
chr11-067639675-T-C	chr11	67639675	T	C	22195259	PASS	0.99601	nfe	0.9734130000000004	134	134	0.99601
chr11-067642983-C-T	chr11	67642983	C	T	139917	PASS	0.0037084	mid	0.002942	2	134	0.0037084
chr11-067644732-CCACACACACACA-C	chr11	67644732	CCACACACACACA	C	15183057.97	ExcessHet	2.6193e-4	amr	0	0	130	2.6193e-4
chr11-067644732-CCACACACACACA-CCACA	chr11	67644732	CCACACACACACA	CCACA	15183057.97	ExcessHet	0	none	8.9e-5	0	130	8.9e-5
chr11-067644732-CCACACACACACA-CCACACA	chr11	67644732	CCACACACACACA	CCACACA	15183057.97	ExcessHet	0	none	0.006705	0	130	0.006705
chr11-067644732-CCACACACACACA-CCACACACA	chr11	67644732	CCACACACACACA	CCACACACA	15183057.97	ExcessHet	0	none	0.023403	2	130	0.023403
chr11-067644732-CCACACACACACA-CCACACACACA	chr11	67644732	CCACACACACACA	CCACACACACA	15183057.97	ExcessHet	0	none	0.09393	11	130	0.09393
chr11-067644732-CCACACACACACA-CCACACACACACACA	chr11	67644732	CCACACACACACA	CCACACACACACACA	15183057.97	ExcessHet	0	none	0.4594099999999993	59	130	0.4594099999999993
chr11-067644732-CCACACACACACA-CCACACACACACACACA	chr11	67644732	CCACACACACACA	CCACACACACACACACA	15183057.97	ExcessHet	0	none	0.099165	22	130	0.099165
chr11-067644732-CCACACACACACA-CCACACACACACACACACA	chr11	67644732	CCACACACACACA	CCACACACACACACACACA	15183057.97	ExcessHet	0	none	0.006524	2	130	0.006524
chr11-067644732-CCACACACACACA-CCACACACACACACACACACA	chr11	67644732	CCACACACACACA	CCACACACACACACACACACA	15183057.97	ExcessHet	0	none	8.9e-5	0	130	8.9e-5
chr11-067644733-C-*	chr11	67644733	C	*	2316.97	PASS	0	none	0.121976	12	98	0.121976
chr11-067644733-C-CAT	chr11	67644733	C	CAT	2316.97	PASS	0.010063	amr	2.09e-4	0	98	0.010063
chr11-067645010-C-T	chr11	67645010	C	T	262577	PASS	0.007536	nfe	0.003957	1	134	0.007536
chr11-067645300-G-C	chr11	67645300	G	C	3047949	PASS	0.1351	eas	0.06956700000000002	12	134	0.1351
chr11-067645593-G-A	chr11	67645593	G	A	1172594	PASS	0.067879	mid	0.055974	11	134	0.067879
chr11-067646029-T-C	chr11	67646029	T	C	214887	PASS	0.028103	nfe	0.02052200000000001	8	134	0.028103
chr11-067646698-GGGAAGCA-G	chr11	67646698	GGGAAGCA	G	563717.97	PASS	0.022292	mid	0.01110399999999999	1	134	0.022292
chr11-067646775-T-C	chr11	67646775	T	C	4520576	PASS	0.41205	afr	0.11706800000000002	15	134	0.41205
chr11-067646962-C-T	chr11	67646962	C	T	123531	PASS	0.0084485	afr	0.003119	2	134	0.0084485
chr11-067647021-C-T	chr11	67647021	C	T	35315851	PASS	0.91654	sas	0.7868520000000001	109	134	0.91654
chr11-067647120-G-A	chr11	67647120	G	A	19493995	PASS	0.91693	sas	0.7887750000000002	109	134	0.91693
chr11-067647174-A-C	chr11	67647174	A	C	18355965	PASS	0.91524	sas	0.7557860000000006	109	134	0.91524
chr11-067647176-A-G	chr11	67647176	A	G	18358999	PASS	0.91644	sas	0.7557860000000006	109	134	0.91644
chr11-067647583-C-T	chr11	67647583	C	T	223597	PASS	0.61309	nfe	0.141485	0	0	0.61309
chr11-067647584-A-C	chr11	67647584	A	C	49	PASS	0	none	2.2000000000000003e-5	0	0	2.2000000000000003e-5
chr11-067647665-T-C	chr11	67647665	T	C	165864	PASS	0.4976	nfe	0.13537200000000002	0	0	0.4976
chr11-067651503-G-GT	chr11	67651503	G	GT	16903.97	PASS	0	none	0.01396199999999998	0	0	0.01396199999999998
chr11-067651503-G-GTT	chr11	67651503	G	GTT	16903.97	PASS	0	none	1.87e-4	0	0	1.87e-4
chr11-067651731-CAAAAA-*	chr11	67651731	CAAAAA	*	28161.97	PASS	0	none	9e-6	0	0	9e-6
chr11-067651731-CAAAAA-C	chr11	67651731	CAAAAA	C	28161.97	PASS	0	none	2.2000000000000003e-5	0	0	2.2000000000000003e-5
chr11-067651731-CAAAAA-CA	chr11	67651731	CAAAAA	CA	28161.97	PASS	0	none	8.9e-5	0	0	8.9e-5
chr11-067651731-CAAAAA-CAA	chr11	67651731	CAAAAA	CAA	28161.97	PASS	0	none	6.080000000000004e-4	0	0	6.080000000000004e-4
chr11-067651731-CAAAAA-CAAA	chr11	67651731	CAAAAA	CAAA	28161.97	PASS	0	none	0.003891	0	0	0.003891
chr11-067651731-CAAAAA-CAAAA	chr11	67651731	CAAAAA	CAAAA	28161.97	PASS	0	none	0.01821200000000001	0	0	0.01821200000000001
chr11-067651731-CAAAAA-CAAAAAA	chr11	67651731	CAAAAA	CAAAAAA	28161.97	PASS	0	none	3.810000000000003e-4	0	0	3.810000000000003e-4
chr11-067651731-CAAAAA-CAAAAAAA	chr11	67651731	CAAAAA	CAAAAAAA	28161.97	PASS	0	none	8.9e-5	0	0	8.9e-5
chr11-067651731-CAAAAA-CAAAAAAAA	chr11	67651731	CAAAAA	CAAAAAAAA	28161.97	PASS	0	none	9e-6	0	0	9e-6
chr11-067662793-A-G	chr11	67662793	A	G	3452308	PASS	0.98858	nfe	0.7810670000000006	2	2	0.98858
chr11-067662925-T-C	chr11	67662925	T	C	8968778	PASS	0.99598	nfe	0.905025	88	88	0.99598
chr11-067662961-A-C	chr11	67662961	A	C	245	PASS	8.916e-5	eas	5.640000000000005e-4	0	108	5.640000000000005e-4
chr11-067663011-T-C	chr11	67663011	T	C	11081013	PASS	0.93303	sas	0.7916300000000003	122	132	0.93303
chr11-067663118-A-G	chr11	67663118	A	G	17688171	PASS	0.94843	sas	0.8599650000000006	124	134	0.94843
chr11-067663227-G-A	chr11	67663227	G	A	2658397	PASS	0.10117	nfe	0.08916400000000001	10	134	0.10117
chr11-067663291-T-C	chr11	67663291	T	C	53049413	PASS	0.94779	sas	0.8845640000000001	124	134	0.94779
chr11-067663567-G-A	chr11	67663567	G	A	30222924	PASS	0.94695	sas	0.8791460000000006	124	134	0.94695
chr11-067663639-G-A	chr11	67663639	G	A	27366348	PASS	0.94768	sas	0.8798500000000007	124	134	0.94768
chr11-067664443-G-A	chr11	67664443	G	A	4100586	PASS	0.1013	nfe	0.091015	10	134	0.1013
chr11-067664503-C-T	chr11	67664503	C	T	245188	PASS	0.074998	eas	0.0048	1	134	0.074998
chr11-067664579-C-T	chr11	67664579	C	T	444637	PASS	0.016399	nfe	0.01076399999999998	1	134	0.016399
chr11-067665264-C-T	chr11	67665264	C	T	95330	PASS	0.011007	afr	0.002389	2	134	0.011007
chr11-067665333-T-C	chr11	67665333	T	C	56485525	PASS	0.99841	nfe	0.9909190000000004	134	134	0.99841
chr11-067665383-T-C	chr11	67665383	T	C	66905036	PASS	0.99813	nfe	0.9737110000000004	134	134	0.99813
chr11-067666064-A-C	chr11	67666064	A	C	99	VQSRTrancheSNP99.80to99.90	5.585e-5	nfe	3.6999999999999985e-5	1	76	5.585e-5
chr11-067666237-C-CG	chr11	67666237	C	CG	38909755	PASS	0.94553	sas	0.8814490000000007	124	134	0.94553
chr11-067666237-C-G	chr11	67666237	C	G	38909755	PASS	0.0017073	sas	1.47e-4	0	134	0.0017073
chr11-067666287-G-A	chr11	67666287	G	A	38839021	PASS	0.89224	sas	0.783656	111	134	0.89224
chr11-067666398-C-T	chr11	67666398	C	T	46301002	PASS	0.94735	sas	0.88237	124	134	0.94735
chr11-067666539-C-T	chr11	67666539	C	T	21080787	PASS	0.664	amr	0.4785289999999994	66	134	0.664
chr11-067666945-C-*	chr11	67666945	C	*	41671011	PASS	0	none	9e-6	0	134	9e-6
chr11-067666945-C-A	chr11	67666945	C	A	41671011	PASS	0.93228	sas	0.8563880000000005	124	134	0.93228
chr11-067667004-C-T	chr11	67667004	C	T	546305	PASS	0.021748	nfe	0.01848900000000001	5	134	0.021748
chr11-067667450-G-*	chr11	67667450	G	*	4764132	PASS	0	none	0	0	134	1e-6
chr11-067667450-G-C	chr11	67667450	G	C	4764132	PASS	0.93165	eas	0.8000970000000006	124	134	0.93165
chr11-067667450-G-T	chr11	67667450	G	T	4764132	PASS	0.047843	afr	0.004467	0	134	0.047843
chr11-067667465-C-A	chr11	67667465	C	A	2460330	PASS	0	none	0	0	134	1e-6
chr11-067667465-C-G	chr11	67667465	C	G	2460330	PASS	0	none	9e-6	0	134	9e-6
chr11-067667465-C-T	chr11	67667465	C	T	2460330	PASS	0.61756	eas	0.4245759999999998	65	134	0.61756
chr11-067667686-C-T	chr11	67667686	C	T	32934	PASS	0.024048	nfe	0.007016	4	130	0.024048
chr11-067667850-A-C	chr11	67667850	A	C	161	PASS	4.3941e-4	nfe	2.2899999999999996e-4	0	40	4.3941e-4
chr11-067667880-T-C	chr11	67667880	T	C	940245	PASS	0.96944	nfe	0.43070399999999986	34	34	0.96944
chr11-067681269-A-G	chr11	67681269	A	G	5392	PASS	0	none	0.003486	0	0	0.003486
chr11-067682700-A-G	chr11	67682700	A	G	2094638	PASS	0.10565	mid	0.086239	9	134	0.10565
chr11-067682893-A-G	chr11	67682893	A	G	37680070	PASS	0.99804	nfe	0.9713260000000002	134	134	0.99804
chr11-067711619-A-C	chr11	67711619	A	C	12635171	PASS	0	none	0	0	134	1e-6
chr11-067711619-A-G	chr11	67711619	A	G	12635171	PASS	0.94917	sas	0.8547360000000004	122	134	0.94917
chr11-067711679-T-*	chr11	67711679	T	*	11299460	PASS	0	none	0	0	134	1e-6
chr11-067711679-T-G	chr11	67711679	T	G	11299460	PASS	0.64527	amr	0.5815080000000004	83	134	0.64527
chr11-067711837-A-C	chr11	67711837	A	C	38450139	PASS	0.95189	sas	0.8925570000000005	122	134	0.95189
chr11-067712052-T-C	chr11	67712052	T	C	17315836	VQSRTrancheSNP99.80to99.90	0.62529	amr	0.5782830000000003	81	132	0.62529
chr11-067712053-T-C	chr11	67712053	T	C	17314359	VQSRTrancheSNP99.80to99.90	0.62469	amr	0.5782290000000003	81	132	0.62469
chr11-067712154-C-T	chr11	67712154	C	T	14162790	VQSRTrancheSNP99.90to99.95	0.94754	sas	0.825181	122	134	0.94754
chr11-067713690-C-G	chr11	67713690	C	G	18847336	PASS	0.9466	sas	0.8891390000000002	114	126	0.9466
chr11-067713834-C-G	chr11	67713834	C	G	36733625	PASS	0.0014377	sas	3.6999999999999985e-5	0	134	0.0014377
chr11-067713834-C-T	chr11	67713834	C	T	36733625	PASS	0.9407	sas	0.8929360000000005	122	134	0.9407
chr11-067713917-C-T	chr11	67713917	C	T	22053779	PASS	0.66955	amr	0.5941210000000006	83	134	0.66955
chr11-067713981-T-C	chr11	67713981	T	C	382965	PASS	0.021928	nfe	0.01398599999999998	1	132	0.021928
chr11-067713987-C-G	chr11	67713987	C	G	172	VQSRTrancheSNP99.90to99.95	0	none	0	1	132	1e-6
chr11-067715585-C-T	chr11	67715585	C	T	452	PASS	9.033e-5	sas	9e-6	1	134	9.033e-5
chr11-067715606-C-T	chr11	67715606	C	T	2680487	PASS	0.34648	sas	0.25901499999999983	38	134	0.34648
chr11-067715619-T-G	chr11	67715619	T	G	6975409	PASS	0.67648	amr	0.5799380000000004	84	134	0.67648
chr11-067715653-G-A	chr11	67715653	G	A	542	VQSRTrancheSNP99.70to99.80	3.861e-5	sas	0	1	134	3.861e-5
chr11-067715800-A-C	chr11	67715800	A	C	21415323	PASS	0.70608	amr	0.6125530000000001	84	134	0.70608
chr11-067715853-G-C	chr11	67715853	G	C	36884252	PASS	0.95211	sas	0.900821	122	134	0.95211
chr11-067715853-G-T	chr11	67715853	G	T	36884252	PASS	0	none	2.2000000000000003e-5	0	134	2.2000000000000003e-5
chr11-067715879-T-C	chr11	67715879	T	C	34801193	PASS	0.94984	sas	0.902202	122	134	0.94984
chr11-067715957-C-T	chr11	67715957	C	T	16536340	PASS	0.66685	amr	0.5765280000000004	80	134	0.66685
chr11-067716038-C-G	chr11	67716038	C	G	191030	PASS	3.2e-7	nfe	0	0	134	1e-6
chr11-067716038-C-T	chr11	67716038	C	T	191030	PASS	0.016742	nfe	0.00992799999999998	1	134	0.016742
chr11-067716076-TGCGGGGGGTGCCTCACCCCCCTGCGATAGGTGCCCTAAGAGCCAGGGGAGGAGAAGGGCTGACTCGTACTCCCCGCATC-CGCGGGGGGTGCCTCACCCCCCTGCGATAGGTGCCCTAAGAGCCAGGGGAGGAGAAGGGCTGACTCGTACTCCCCGCATC	chr11	67716076	TGCGGGGGGTGCCTCACCCCCCTGCGATAGGTGCCCTAAGAGCCAGGGGAGGAGAAGGGCTGACTCGTACTCCCCGCATC	CGCGGGGGGTGCCTCACCCCCCTGCGATAGGTGCCCTAAGAGCCAGGGGAGGAGAAGGGCTGACTCGTACTCCCCGCATC	41697	VQSRTrancheINDEL99.50to99.90	0	none	2.2999999999999995e-4	0	134	2.2999999999999995e-4
chr11-067716076-TGCGGGGGGTGCCTCACCCCCCTGCGATAGGTGCCCTAAGAGCCAGGGGAGGAGAAGGGCTGACTCGTACTCCCCGCATC-T	chr11	67716076	TGCGGGGGGTGCCTCACCCCCCTGCGATAGGTGCCCTAAGAGCCAGGGGAGGAGAAGGGCTGACTCGTACTCCCCGCATC	T	41697	VQSRTrancheINDEL99.50to99.90	0.015436	nfe	0.007042	7	134	0.015436
chr11-067716078-CG-*	chr11	67716078	CG	*	1814	VQSRTrancheINDEL95.00to96.00	0	none	0.007042	7	134	0.007042
chr11-067716078-CG-C	chr11	67716078	CG	C	1814	VQSRTrancheINDEL95.00to96.00	1.01e-6	nfe	3.6999999999999985e-5	0	134	3.6999999999999985e-5
chr11-067716078-CG-CGG	chr11	67716078	CG	CGG	1814	VQSRTrancheINDEL95.00to96.00	0	none	1.0799999999999996e-4	0	134	1.0799999999999996e-4
chr11-067716078-CG-TG	chr11	67716078	CG	TG	1814	VQSRTrancheINDEL95.00to96.00	0	none	5.2999999999999994e-5	0	134	5.2999999999999994e-5
chr11-067716079-G-*	chr11	67716079	G	*	1560	PASS	0	none	0.007146	7	134	0.007146
chr11-067716079-G-A	chr11	67716079	G	A	1560	PASS	5.765e-5	nfe	5.2999999999999994e-5	0	134	5.765e-5
chr11-067716084-G-*	chr11	67716084	G	*	14808	PASS	0	none	0.007042	7	134	0.007042
chr11-067716084-G-A	chr11	67716084	G	A	14808	PASS	0.0028515	afr	8.210000000000002e-4	0	134	0.0028515
chr11-067716092-C-*	chr11	67716092	C	*	338	PASS	0	none	0.007042	7	134	0.007042
chr11-067716092-C-T	chr11	67716092	C	T	338	PASS	1.6027e-4	afr	0	0	134	1.6027e-4
chr11-067716093-C-*	chr11	67716093	C	*	425	PASS	0	none	0.007042	7	134	0.007042
chr11-067716093-C-G	chr11	67716093	C	G	425	PASS	0	none	9e-6	0	134	9e-6
chr11-067716097-C-*	chr11	67716097	C	*	765	PASS	0	none	0.007042	7	134	0.007042
chr11-067716097-C-T	chr11	67716097	C	T	765	PASS	2.61e-6	nfe	2.2000000000000003e-5	0	134	2.2000000000000003e-5
chr11-067716100-C-*	chr11	67716100	C	*	30	PASS	0	none	0.007042	7	134	0.007042
chr11-067716100-C-T	chr11	67716100	C	T	30	PASS	5.318e-5	sas	9e-6	0	134	5.318e-5
chr11-067716104-A-*	chr11	67716104	A	*	21868	PASS	0	none	0.007041	7	130	0.007041
chr11-067716104-A-G	chr11	67716104	A	G	21868	PASS	7.2045e-4	sas	0.00117999999999999	0	130	0.00117999999999999
chr11-067716106-G-*	chr11	67716106	G	*	259	PASS	0	none	0.007016	7	132	0.007016
chr11-067716106-G-A	chr11	67716106	G	A	259	PASS	1.038e-5	eas	0	0	132	1.038e-5
chr11-067716107-T-*	chr11	67716107	T	*	2993	PASS	0	none	0.007016	7	132	0.007016
chr11-067716107-T-G	chr11	67716107	T	G	2993	PASS	1.1472e-4	afr	7.099999999999998e-5	0	132	1.1472e-4
chr11-067716109-C-*	chr11	67716109	C	*	21533	PASS	0	none	0.007042	7	132	0.007042
chr11-067716109-C-T	chr11	67716109	C	T	21533	PASS	7.3723e-4	sas	0.00118099999999999	0	132	0.00118099999999999
chr11-067716113-A-*	chr11	67716113	A	*	739	PASS	0	none	0.007016	7	128	0.007016
chr11-067716113-A-G	chr11	67716113	A	G	739	PASS	1.1664e-4	amr	9e-6	0	128	1.1664e-4
chr11-067716121-G-*	chr11	67716121	G	*	191	PASS	0	none	0.007016	7	132	0.007016
chr11-067716121-G-T	chr11	67716121	G	T	191	PASS	0	none	9e-6	0	132	9e-6
chr11-067716123-G-*	chr11	67716123	G	*	559	PASS	0	none	0.007016	7	132	0.007016
chr11-067716123-G-T	chr11	67716123	G	T	559	PASS	6.96e-6	nfe	0	0	132	6.96e-6
chr11-067716126-G-*	chr11	67716126	G	*	1046	PASS	0	none	0.007016	7	132	0.007016
chr11-067716126-G-A	chr11	67716126	G	A	1046	PASS	1.723e-5	nfe	9e-6	0	132	1.723e-5
chr11-067716129-G-*	chr11	67716129	G	*	144654	PASS	0	none	0.007016	7	132	0.007016
chr11-067716129-G-A	chr11	67716129	G	A	144654	PASS	0.22881	amr	0.01154899999999998	3	132	0.22881
chr11-067716137-G-*	chr11	67716137	G	*	72	PASS	0	none	0.00699	7	130	0.00699
chr11-067716137-G-A	chr11	67716137	G	A	72	PASS	6.8e-7	nfe	0	0	130	1e-6
chr11-067716138-ACTCGTACTCCCCGCATCGCGGGGGGTGC-*	chr11	67716138	ACTCGTACTCCCCGCATCGCGGGGGGTGC	*	683	VQSRTrancheINDEL99.50to99.90	0	none	0.00699	7	130	0.00699
chr11-067716138-ACTCGTACTCCCCGCATCGCGGGGGGTGC-A	chr11	67716138	ACTCGTACTCCCCGCATCGCGGGGGGTGC	A	683	VQSRTrancheINDEL99.50to99.90	9.538e-5	sas	9e-6	0	130	9.538e-5
chr11-067716138-ACTCGTACTCCCCGCATCGCGGGGGGTGC-CCTCGTACTCCCCGCATCGCGGGGGGTGC	chr11	67716138	ACTCGTACTCCCCGCATCGCGGGGGGTGC	CCTCGTACTCCCCGCATCGCGGGGGGTGC	683	VQSRTrancheINDEL99.50to99.90	0	none	0	0	130	1e-6
chr11-067716142-G-*	chr11	67716142	G	*	3042917	PASS	0	none	0.007017	7	134	0.007017
chr11-067716142-G-A	chr11	67716142	G	A	3042917	PASS	0.32985	sas	0.245981	37	134	0.32985
chr11-067716144-A-*	chr11	67716144	A	*	130	PASS	0	none	0.005154	6	128	0.005154
chr11-067716144-A-C	chr11	67716144	A	C	130	PASS	2.635e-5	amr	1.0799999999999998e-4	0	128	1.0799999999999998e-4
chr11-067716147-CCCCGCATCGCGGGGGGTGCCTCA-*	chr11	67716147	CCCCGCATCGCGGGGGGTGCCTCA	*	3088	PASS	0	none	0.005155	6	130	0.005155
chr11-067716147-CCCCGCATCGCGGGGGGTGCCTCA-ACCCGCATCGCGGGGGGTGCCTCA	chr11	67716147	CCCCGCATCGCGGGGGGTGCCTCA	ACCCGCATCGCGGGGGGTGCCTCA	3088	PASS	0	none	9e-6	0	130	9e-6
chr11-067716147-CCCCGCATCGCGGGGGGTGCCTCA-C	chr11	67716147	CCCCGCATCGCGGGGGGTGCCTCA	C	3088	PASS	2.06e-6	nfe	0	0	130	2.06e-6
chr11-067716147-CCCCGCATCGCGGGGGGTGCCTCA-GCCCGCATCGCGGGGGGTGCCTCA	chr11	67716147	CCCCGCATCGCGGGGGGTGCCTCA	GCCCGCATCGCGGGGGGTGCCTCA	3088	PASS	0	none	5.2999999999999994e-5	0	130	5.2999999999999994e-5
chr11-067716147-CCCCGCATCGCGGGGGGTGCCTCA-TCCCGCATCGCGGGGGGTGCCTCA	chr11	67716147	CCCCGCATCGCGGGGGGTGCCTCA	TCCCGCATCGCGGGGGGTGCCTCA	3088	PASS	0	none	9e-6	0	130	9e-6
chr11-067716150-C-*	chr11	67716150	C	*	4010	PASS	0	none	0.00518	6	130	0.00518
chr11-067716150-C-T	chr11	67716150	C	T	4010	PASS	7.296e-5	sas	1.6799999999999994e-4	0	130	1.6799999999999994e-4
chr11-067716151-G-*	chr11	67716151	G	*	272	PASS	0	none	0.00518	6	130	0.00518
chr11-067716151-G-A	chr11	67716151	G	A	272	PASS	2.5263e-4	amr	3.6999999999999985e-5	0	130	2.5263e-4
chr11-067716152-C-*	chr11	67716152	C	*	1447	PASS	0	none	0.00518	6	130	0.00518
chr11-067716152-C-T	chr11	67716152	C	T	1447	PASS	0.013889	eas	8.9e-5	0	130	0.013889
chr11-067716155-C-*	chr11	67716155	C	*	943	VQSRTrancheSNP99.80to99.90	0	none	0.00518	6	128	0.00518
chr11-067716155-C-T	chr11	67716155	C	T	943	VQSRTrancheSNP99.80to99.90	1.202e-5	eas	2.2000000000000003e-5	0	128	2.2000000000000003e-5
chr11-067722728-C-G	chr11	67722728	C	G	1563556	PASS	0.28602	sas	0.11688400000000002	0	0	0.28602
chr11-067723346-T-C	chr11	67723346	T	C	1100915	VQSRTrancheSNP99.70to99.80	0.20236	eas	0.06008900000000001	5	132	0.20236
chr11-067723346-T-G	chr11	67723346	T	G	1100915	VQSRTrancheSNP99.70to99.80	0	none	0	0	132	1e-6
chr11-067723354-A-G	chr11	67723354	A	G	23223166	PASS	0.99792	nfe	0.9869900000000004	130	130	0.99792
chr11-067723354-A-T	chr11	67723354	A	T	23223166	PASS	0	none	9e-6	0	130	9e-6
chr11-067723536-AC-A	chr11	67723536	AC	A	7171223.97	VQSRTrancheINDEL99.50to99.90	0.002852	sas	1.6699999999999994e-4	0	102	0.002852
chr11-067723536-AC-ACC	chr11	67723536	AC	ACC	7171223.97	VQSRTrancheINDEL99.50to99.90	0	none	0.5948200000000005	62	102	0.5948200000000005
chr11-067735644-T-A	chr11	67735644	T	A	591231	PASS	0.14092	eas	0.03901700000000001	0	0	0.14092
chr11-067735677-G-A	chr11	67735677	G	A	5638593	VQSRTrancheSNP99.80to99.90	0.73322	eas	0.433324	0	0	0.73322
chr11-067735677-G-T	chr11	67735677	G	T	5638593	VQSRTrancheSNP99.80to99.90	0	none	0	0	0	1e-6
chr11-067735744-G-A	chr11	67735744	G	A	5394926	PASS	0.7261	eas	0.4481439999999994	0	0	0.7261
chr11-067735744-G-T	chr11	67735744	G	T	5394926	PASS	5.07e-6	nfe	0	0	0	5.07e-6
chr11-067735981-G-A	chr11	67735981	G	A	1223731	PASS	2.81e-6	nfe	5.2999999999999994e-5	0	16	5.2999999999999994e-5
chr11-067735981-G-T	chr11	67735981	G	T	1223731	PASS	0.16699	nfe	0.10413200000000002	1	16	0.16699
chr11-067736136-T-G	chr11	67736136	T	G	13405891	PASS	0.74191	eas	0.6176500000000001	79	128	0.74191
chr11-067736458-A-G	chr11	67736458	A	G	57303	PASS	0.0023674	nfe	9.640000000000004e-4	1	134	0.0023674
chr11-067748634-G-A	chr11	67748634	G	A	1109805	PASS	0.63574	sas	0.37934299999999976	0	0	0.63574
chr11-067748769-T-A	chr11	67748769	T	A	23864	PASS	0.0089963	nfe	0.004532	1	40	0.0089963
chr11-067748769-T-G	chr11	67748769	T	G	23864	PASS	0	none	0	0	40	1e-6
chr11-067748778-TTCA-T	chr11	67748778	TTCA	T	335297.97	PASS	0.19601	eas	0.049156	2	50	0.19601
chr11-067748867-G-A	chr11	67748867	G	A	138951	PASS	0.070849	afr	0.01721200000000001	3	110	0.070849
chr11-067749180-T-C	chr11	67749180	T	C	72795	PASS	0.022152	sas	0.005802	1	132	0.022152
chr11-067749262-C-T	chr11	67749262	C	T	88846	PASS	0.019335	sas	0.01107499999999999	3	124	0.019335
chr11-067751714-C-T	chr11	67751714	C	T	104533	PASS	0.0067797	mid	0.005931	1	134	0.0067797
chr11-067751745-A-G	chr11	67751745	A	G	849	PASS	2.3062e-4	nfe	9e-6	1	134	2.3062e-4
chr11-067751965-A-G	chr11	67751965	A	G	532922	PASS	0.18834	eas	0.05299600000000001	4	126	0.18834
chr11-067756699-C-*	chr11	67756699	C	*	420109	PASS	0	none	0	0	134	1e-6
chr11-067756699-C-A	chr11	67756699	C	A	420109	PASS	0.19706	eas	0.05116400000000001	6	134	0.19706
chr11-067756887-A-G	chr11	67756887	A	G	1109824	PASS	0.19637	eas	0.07055800000000001	9	134	0.19637
chr11-067757007-T-C	chr11	67757007	T	C	573046	PASS	0.19741	eas	0.06654200000000002	9	134	0.19741
chr11-067785154-T-C	chr11	67785154	T	C	42890	VQSRTrancheSNP99.80to99.90	0.0047932	nfe	0.00229	1	134	0.0047932
chr11-067785300-A-G	chr11	67785300	A	G	19702985	PASS	0.5566	amr	0.4738219999999994	73	134	0.5566
chr11-067785452-C-A	chr11	67785452	C	A	13365011	PASS	0.6592	eas	0.3460539999999995	38	134	0.6592
chr11-067786019-C-T	chr11	67786019	C	T	3725528	PASS	0.51955	amr	0.4111029999999995	67	126	0.51955
chr11-067786066-G-A	chr11	67786066	G	A	172857	PASS	0.13186	eas	0.018567	3	132	0.13186
chr11-067786066-G-T	chr11	67786066	G	T	172857	PASS	0	none	0	0	132	1e-6
chr11-067786210-A-T	chr11	67786210	A	T	4862652	PASS	0.68131	eas	0.3501879999999996	38	134	0.68131
chr11-067786253-C-A	chr11	67786253	C	A	19758016	PASS	0.99224	nfe	0.9715430000000004	131	134	0.99224
chr11-067786262-A-*	chr11	67786262	A	*	20768900	PASS	0	none	0	0	134	1e-6
chr11-067786262-A-G	chr11	67786262	A	G	20768900	PASS	0.99834	nfe	0.9869350000000002	134	134	0.99834
chr11-067786491-T-A	chr11	67786491	T	A	28120721	PASS	5.444e-5	nfe	7.099999999999998e-5	0	134	7.099999999999998e-5
chr11-067786491-T-G	chr11	67786491	T	G	28120721	PASS	0.99489	nfe	0.9760950000000004	131	134	0.99489
chr11-067786570-G-A	chr11	67786570	G	A	23691665	PASS	0.99457	nfe	0.9757170000000004	129	132	0.99457
chr11-067786574-A-C	chr11	67786574	A	C	23547605	PASS	0.99435	nfe	0.9757180000000004	127	130	0.99435
chr11-067786582-G-A	chr11	67786582	G	A	357	PASS	1.764e-5	nfe	0	1	122	1.764e-5
chr11-067786968-T-A	chr11	67786968	T	A	7032257	PASS	0	none	0	0	70	1e-6
chr11-067786968-T-C	chr11	67786968	T	C	7032257	PASS	0.99539	nfe	0.92746500000000065	70	70	0.99539
chr11-067787119-A-G	chr11	67787119	A	G	14379981	PASS	0.98565	eas	0.9308220000000006	127	130	0.98565
chr11-067787191-T-C	chr11	67787191	T	C	4862954	PASS	4.714e-5	nfe	3.6999999999999985e-5	0	130	4.714e-5
chr11-067787191-T-G	chr11	67787191	T	G	4862954	PASS	0.6427	eas	0.3294569999999996	36	130	0.6427
chr11-067787211-C-T	chr11	67787211	C	T	16338125	PASS	0.99321	nfe	0.9400640000000002	125	128	0.99321
chr11-067787222-G-A	chr11	67787222	G	A	15682590	PASS	0.99173	nfe	0.9378700000000002	125	128	0.99173
chr11-067787305-C-T	chr11	67787305	C	T	867	VQSRTrancheSNP99.80to99.90	3.11e-4	nfe	3.6999999999999985e-5	1	122	3.11e-4
chr11-067788389-G-A	chr11	67788389	G	A	11828987	PASS	0.9922	nfe	0.9500540000000008	131	134	0.9922
chr11-067788402-C-T	chr11	67788402	C	T	12510286	PASS	0.99197	nfe	0.9565570000000002	131	134	0.99197
chr11-067788441-T-C	chr11	67788441	T	C	224876	PASS	0.027921	mid	0.012072	3	134	0.027921
chr11-067788599-C-A	chr11	67788599	C	A	97668	VQSRTrancheSNP99.80to99.90	0.040055	sas	0.01120699999999999	3	130	0.040055
chr11-067789934-C-T	chr11	67789934	C	T	21853929	PASS	0.99446	nfe	0.9752550000000004	131	134	0.99446
chr11-067790285-T-C	chr11	67790285	T	C	22033381	VQSRTrancheSNP99.70to99.80	0.99434	nfe	0.9886150000000002	133	134	0.99434
chr11-067790286-G-A	chr11	67790286	G	A	286240	PASS	0.025785	mid	0.01212499999999999	3	134	0.025785
chr11-067790286-G-T	chr11	67790286	G	T	286240	PASS	0	none	0	0	134	1e-6
chr11-067791054-T-C	chr11	67791054	T	C	27121734	PASS	0.99842	nfe	0.9902690000000004	134	134	0.99842
chr11-067791252-C-A	chr11	67791252	C	A	1742	VQSRTrancheSNP99.90to99.95	3.86e-6	sas	2.2000000000000003e-5	1	134	2.2000000000000003e-5
chr11-067791258-G-C	chr11	67791258	G	C	45242510	PASS	0.99844	nfe	0.9904040000000004	134	134	0.99844
chr11-067792015-T-C	chr11	67792015	T	C	274471	PASS	0.02112	mid	0.01194099999999999	3	134	0.02112
chr11-067792255-T-*	chr11	67792255	T	*	68530221	PASS	0	none	0	0	134	1e-6
chr11-067792255-T-C	chr11	67792255	T	C	68530221	PASS	0.99489	nfe	0.9762310000000004	131	134	0.99489
chr11-067792299-C-*	chr11	67792299	C	*	67493652	PASS	0	none	0	0	134	1e-6
chr11-067792299-C-A	chr11	67792299	C	A	67493652	PASS	0.99447	nfe	0.9640090000000008	131	134	0.99447
chr11-067792364-G-A	chr11	67792364	G	A	526320	PASS	0.026616	mid	0.01327799999999998	3	134	0.026616
chr11-067792493-G-A	chr11	67792493	G	A	515	VQSRTrancheSNP99.80to99.90	0	none	0	1	134	1e-6
chr11-067792821-G-*	chr11	67792821	G	*	11176633	PASS	0	none	2.2000000000000003e-5	0	78	2.2000000000000003e-5
chr11-067792821-G-A	chr11	67792821	G	A	11176633	PASS	0.98654	nfe	0.8689890000000003	76	78	0.98654
chr11-067792821-G-GTGTCCAGGGATGTGGCAGCTGCAGCGGGCTTGGCTTTGTGAGGAACCA	chr11	67792821	G	GTGTCCAGGGATGTGGCAGCTGCAGCGGGCTTGGCTTTGTGAGGAACCA	11176633	PASS	1.0745e-4	afr	0	0	78	1.0745e-4
chr11-067792885-A-G	chr11	67792885	A	G	141616	VQSRTrancheSNP99.80to99.90	0.021085	sas	0.01079999999999998	3	80	0.021085
chr11-067792976-C-G	chr11	67792976	C	G	16071553	PASS	0	none	0	0	130	1e-6
chr11-067792976-C-T	chr11	67792976	C	T	16071553	PASS	0.99131	nfe	0.9433670000000004	127	130	0.99131
chr11-067792997-C-T	chr11	67792997	C	T	15363854	PASS	0.99068	nfe	0.9499260000000008	125	128	0.99068
chr11-067793016-A-G	chr11	67793016	A	G	160639	VQSRTrancheSNP99.70to99.80	0.021697	mid	0.01180999999999999	3	132	0.021697
chr11-067793035-T-C	chr11	67793035	T	C	17089860	VQSRTrancheSNP99.70to99.80	0.98505	eas	0.952389	127	130	0.98505
chr11-067793147-T-A	chr11	67793147	T	A	28729681	PASS	0.0030317	afr	2.09e-4	0	134	0.0030317
chr11-067793147-T-G	chr11	67793147	T	G	28729681	PASS	0.99144	eas	0.9617870000000004	131	134	0.99144
chr11-067796533-ATT-A	chr11	67796533	ATT	A	13037154	VQSRTrancheINDEL97.00to99.00	0	none	0	0	106	1e-6
chr11-067796533-ATT-CTT	chr11	67796533	ATT	CTT	13037154	VQSRTrancheINDEL97.00to99.00	0	none	0.954963	106	106	0.954963
chr11-067796534-T-*	chr11	67796534	T	*	12579801	PASS	0	none	0	0	106	1e-6
chr11-067796534-T-A	chr11	67796534	T	A	12579801	PASS	0	none	0	0	106	1e-6
chr11-067796534-T-C	chr11	67796534	T	C	12579801	PASS	0.98949	nfe	0.9287530000000004	103	106	0.98949
chr11-067796563-A-G	chr11	67796563	A	G	13456240	PASS	0.99572	nfe	0.937603	108	108	0.99572
chr11-067796563-A-T	chr11	67796563	A	T	13456240	PASS	0	none	0	0	108	1e-6
chr11-067796585-T-A	chr11	67796585	T	A	14480031	PASS	0.81223	eas	0.7471730000000003	78	106	0.81223
chr11-067796585-T-C	chr11	67796585	T	C	14480031	PASS	4.3117e-4	afr	1.6699999999999994e-4	0	106	4.3117e-4
chr11-067796585-T-G	chr11	67796585	T	G	14480031	PASS	0	none	0	0	106	1e-6
chr11-067796597-C-A	chr11	67796597	C	A	14006066	VQSRTrancheSNP99.70to99.80	0.77902	eas	0.5782340000000002	64	110	0.77902
chr11-067796633-C-T	chr11	67796633	C	T	5130745	VQSRTrancheSNP99.90to99.95	0.51124	afr	0.3207689999999993	38	128	0.51124
chr11-067796635-C-T	chr11	67796635	C	T	294865	VQSRTrancheSNP99.90to99.95	0.017373	sas	0.01637900000000001	1	130	0.017373
chr11-067796664-G-*	chr11	67796664	G	*	26261752	PASS	0	none	8.9e-5	0	130	8.9e-5
chr11-067796664-G-C	chr11	67796664	G	C	26261752	PASS	0.82412	eas	0.7671590000000001	99	130	0.82412
chr11-067796664-G-T	chr11	67796664	G	T	26261752	PASS	5.5944e-4	sas	3.6999999999999985e-5	0	130	5.5944e-4
chr11-067796691-A-G	chr11	67796691	A	G	14150838	VQSRTrancheSNP99.80to99.90	0.44199	afr	0.36867899999999937	52	132	0.44199
chr11-067796710-G-A	chr11	67796710	G	A	10121885	VQSRTrancheSNP99.80to99.90	0.29655	nfe	0.2758589999999994	39	134	0.29655
chr11-067796726-T-C	chr11	67796726	T	C	53391366	PASS	0.99478	nfe	0.9743610000000004	130	134	0.99478
chr11-067796738-C-T	chr11	67796738	C	T	279133	VQSRTrancheSNP99.80to99.90	0.029231	afr	0.01595800000000001	3	132	0.029231
chr11-067796739-A-G	chr11	67796739	A	G	282019	VQSRTrancheSNP99.80to99.90	0.029306	afr	0.01611600000000001	3	132	0.029306
chr11-067796744-C-A	chr11	67796744	C	A	384379	VQSRTrancheSNP99.70to99.80	0.059162	afr	0.01817200000000001	3	132	0.059162
chr11-067796767-C-T	chr11	67796767	C	T	49612016	VQSRTrancheSNP99.80to99.90	0.79439	amr	0.6322990000000005	77	130	0.79439
chr11-067796770-C-T	chr11	67796770	C	T	49697796	VQSRTrancheSNP99.80to99.90	0.79359	amr	0.6334090000000004	77	130	0.79359
chr11-067796813-C-T	chr11	67796813	C	T	211792	VQSRTrancheSNP99.70to99.80	0.0039668	nfe	0.003448	3	134	0.0039668
chr11-067796822-T-A	chr11	67796822	T	A	9930122	VQSRTrancheSNP99.95to100.00	0.40373	afr	0.3144759999999998	43	128	0.40373
chr11-067796874-C-T	chr11	67796874	C	T	26781665	PASS	0.98818	eas	0.9324440000000008	126	132	0.98818
chr11-067796902-C-A	chr11	67796902	C	A	1929250	VQSRTrancheSNP99.90to99.95	0.28421	afr	0.202124	30	134	0.28421
chr11-067796925-G-A	chr11	67796925	G	A	15981437	VQSRTrancheSNP99.70to99.80	0.88197	eas	0.7690970000000003	106	132	0.88197
chr11-067796966-A-G	chr11	67796966	A	G	3990381	PASS	0.39857	afr	0.30214199999999997	45	132	0.39857
chr11-067797080-T-C	chr11	67797080	T	C	13861611	PASS	0.99172	nfe	0.885626	93	96	0.99172
chr11-067797084-T-A	chr11	67797084	T	A	14145643	PASS	0	none	0	0	100	1e-6
chr11-067797084-T-C	chr11	67797084	T	C	14145643	PASS	0.996	nfe	0.8998250000000007	100	100	0.996
chr11-067797087-T-G	chr11	67797087	T	G	1509	VQSRTrancheSNP99.90to99.95	2.5133e-4	eas	0.002336	0	84	0.002336
chr11-067797166-A-G	chr11	67797166	A	G	855700	PASS	0.20854	afr	0.120066	8	56	0.20854
chr11-067797267-G-A	chr11	67797267	G	A	3246367	VQSRTrancheSNP99.80to99.90	0.65287	afr	0.393582	16	32	0.65287
chr11-067797312-G-A	chr11	67797312	G	A	127683	PASS	0.11244	eas	0.01589700000000002	0	52	0.11244
chr11-067797312-G-C	chr11	67797312	G	C	127683	PASS	6.8932e-4	nfe	2.08e-4	0	52	6.8932e-4
chr11-067797318-C-T	chr11	67797318	C	T	27809	PASS	0.0085659	nfe	0.003618	0	54	0.0085659
chr11-067797370-TG-*	chr11	67797370	TG	*	9986234.97	VQSRTrancheINDEL97.00to99.00	0	none	0	0	84	1e-6
chr11-067797370-TG-T	chr11	67797370	TG	T	9986234.97	VQSRTrancheINDEL97.00to99.00	0.99013	nfe	0.8641530000000006	81	84	0.99013
chr11-067797371-G-*	chr11	67797371	G	*	3813	PASS	0	none	0.8641800000000006	81	84	0.8641800000000006
chr11-067797371-G-A	chr11	67797371	G	A	3813	PASS	0	none	9e-6	0	84	9e-6
chr11-067797371-G-T	chr11	67797371	G	T	3813	PASS	0.2488	amr	1.6699999999999994e-4	0	84	0.2488
chr11-067797402-T-G	chr11	67797402	T	G	10534772	PASS	0.99576	nfe	0.8982670000000006	106	106	0.99576
chr11-067797432-T-C	chr11	67797432	T	C	13094812	VQSRTrancheSNP99.70to99.80	0.99596	nfe	0.9059140000000002	112	112	0.99596
chr11-067797465-A-G	chr11	67797465	A	G	11265037	PASS	0.98993	nfe	0.886264	97	100	0.98993
chr11-067797470-C-T	chr11	67797470	C	T	226898	VQSRTrancheSNP99.95to100.00	0.029506	mid	0.01137999999999999	3	98	0.029506
chr11-067797496-A-G	chr11	67797496	A	G	15937567	PASS	0.9905	nfe	0.8933430000000004	122	124	0.9905
chr11-067797513-C-T	chr11	67797513	C	T	17496327	PASS	0.99005	nfe	0.8884290000000002	125	128	0.99005
chr11-067797573-T-C	chr11	67797573	T	C	20995749	PASS	0.9978	nfe	0.9818130000000008	134	134	0.9978
chr11-067797628-G-A	chr11	67797628	G	A	41414366	PASS	0.9944	nfe	0.9654190000000008	131	134	0.9944
chr11-067797701-C-*	chr11	67797701	C	*	58985826	PASS	0	none	9e-6	0	134	9e-6
chr11-067797701-C-T	chr11	67797701	C	T	58985826	PASS	0.99802	nfe	0.9789950000000006	134	134	0.99802
chr11-067797709-C-T	chr11	67797709	C	T	62062	PASS	0.0027696	nfe	9.400000000000004e-4	1	134	0.0027696
chr11-067797820-A-C	chr11	67797820	A	C	73681164	PASS	7.25e-6	nfe	3.6999999999999985e-5	0	134	3.6999999999999985e-5
chr11-067797820-A-G	chr11	67797820	A	G	73681164	PASS	0.99459	nfe	0.9747410000000004	131	134	0.99459
chr11-067797864-G-*	chr11	67797864	G	*	12027639	PASS	0	none	0	0	134	1e-6
chr11-067797864-G-A	chr11	67797864	G	A	12027639	PASS	0.30693	afr	0.192905	26	134	0.30693
chr11-067797901-G-A	chr11	67797901	G	A	5711997	PASS	0.10033	mid	0.077096	14	134	0.10033
chr11-067797955-G-A	chr11	67797955	G	A	830266	PASS	0.027223	nfe	0.01527499999999999	4	134	0.027223
chr11-067798116-A-G	chr11	67798116	A	G	48904086	PASS	0.99836	nfe	0.9879110000000002	134	134	0.99836
chr11-067799250-T-C	chr11	67799250	T	C	15719345	PASS	0.993	nfe	0.9480490000000008	131	134	0.993
chr11-067799326-AG-A	chr11	67799326	AG	A	35191	VQSRTrancheINDEL99.00to99.50	0	none	0	0	134	1e-6
chr11-067799326-AG-GG	chr11	67799326	AG	GG	35191	VQSRTrancheINDEL99.00to99.50	0	none	0.00875599999999999	1	134	0.00875599999999999
chr11-067799426-G-A	chr11	67799426	G	A	2511178	VQSRTrancheSNP99.95to100.00	0.11284	afr	0.135059	20	134	0.135059
chr11-067799426-G-T	chr11	67799426	G	T	2511178	VQSRTrancheSNP99.95to100.00	2.458e-5	afr	9e-6	0	134	2.458e-5
chr11-067799427-C-T	chr11	67799427	C	T	14935891	PASS	0.6443	eas	0.4138959999999996	56	134	0.6443
chr11-067799434-C-T	chr11	67799434	C	T	404337	PASS	0.026378	mid	0.01196799999999999	3	134	0.026378
chr11-067799446-G-A	chr11	67799446	G	A	2714426	VQSRTrancheSNP99.95to100.00	0.16104	afr	0.141193	19	134	0.16104
chr11-067799446-G-C	chr11	67799446	G	C	2714426	VQSRTrancheSNP99.95to100.00	4.17e-5	nfe	0	0	134	4.17e-5
chr11-067799531-T-C	chr11	67799531	T	C	2822039	VQSRTrancheSNP99.70to99.80	0.26623	afr	0.15335900000000002	23	134	0.26623
chr11-067799596-G-C	chr11	67799596	G	C	371439	VQSRTrancheSNP99.70to99.80	0.1366	afr	0.02817700000000001	4	134	0.1366
chr11-067799606-C-T	chr11	67799606	C	T	111824	PASS	0.11457	afr	0.01435399999999999	1	132	0.11457
chr11-067800933-T-C	chr11	67800933	T	C	395839	PASS	0.024917	mid	0.01270099999999999	3	132	0.024917
chr11-067801016-C-T	chr11	67801016	C	T	478924	PASS	0.27053	amr	0.01327799999999998	3	134	0.27053
chr11-067801122-C-G	chr11	67801122	C	G	61398	PASS	0	none	0	0	134	1e-6
chr11-067801122-C-T	chr11	67801122	C	T	61398	PASS	0.0047921	afr	0.00181699999999999	1	134	0.0047921
chr11-067801123-G-A	chr11	67801123	G	A	7022278	PASS	0.22483	afr	0.199159	29	134	0.22483
chr11-067801137-T-G	chr11	67801137	T	G	4724461	PASS	0.35053	afr	0.16518000000000002	22	134	0.35053
chr11-067802939-T-G	chr11	67802939	T	G	27174551	PASS	0.95377	eas	0.8104550000000001	110	132	0.95377
chr11-067803168-C-T	chr11	67803168	C	T	9768411	PASS	0.7814	eas	0.5615080000000001	75	134	0.7814
chr11-067805080-G-C	chr11	67805080	G	C	395592	PASS	2.577e-5	nfe	0	0	134	2.577e-5
chr11-067805080-G-T	chr11	67805080	G	T	395592	PASS	0.026631	mid	0.012098	3	134	0.026631
chr11-067805227-G-T	chr11	67805227	G	T	50901916	PASS	0.95897	eas	0.8211720000000007	112	134	0.95897
chr11-067805448-TGGGGGCGGCTCTA-GGGGGGCGGCTCTA	chr11	67805448	TGGGGGCGGCTCTA	GGGGGGCGGCTCTA	3314740	PASS	0	none	2.2000000000000003e-5	0	126	2.2000000000000003e-5
chr11-067805448-TGGGGGCGGCTCTA-T	chr11	67805448	TGGGGGCGGCTCTA	T	3314740	PASS	0.16416	afr	0.12524100000000002	18	126	0.16416
chr11-067805448-TGGGGGCGGCTCTA-TGGGGGGCGGCTCTA	chr11	67805448	TGGGGGCGGCTCTA	TGGGGGGCGGCTCTA	3314740	PASS	0	none	0	0	126	1e-6
chr11-067805452-G-*	chr11	67805452	G	*	127	VQSRTrancheSNP99.80to99.90	0	none	0.125261	18	132	0.125261
chr11-067805452-G-C	chr11	67805452	G	C	127	VQSRTrancheSNP99.80to99.90	8.117e-5	nfe	2.2000000000000003e-5	0	132	8.117e-5
chr11-067805454-C-*	chr11	67805454	C	*	110882	PASS	0	none	0.12524800000000005	18	128	0.12524800000000005
chr11-067805454-C-G	chr11	67805454	C	G	110882	PASS	0.062865	afr	0.006498	0	128	0.062865
chr11-067805454-C-T	chr11	67805454	C	T	110882	PASS	2.998e-5	nfe	7.099999999999998e-5	0	128	7.099999999999998e-5
chr11-067805460-T-*	chr11	67805460	T	*	1224	PASS	0	none	0.124578	18	126	0.124578
chr11-067805460-T-A	chr11	67805460	T	A	1224	PASS	0	none	0	0	126	1e-6
chr11-067820059-G-A	chr11	67820059	G	A	39738	PASS	0.34158	nfe	0.03032300000000001	0	0	0.34158
chr11-067873104-C-A	chr11	67873104	C	A	6285	PASS	0.033526	nfe	0.003511	0	0	0.033526
chr11-067873135-T-C	chr11	67873135	T	C	7829	PASS	0.037263	nfe	0.003714	0	0	0.037263
chr11-067873154-A-G	chr11	67873154	A	G	7970	PASS	0.014535	nfe	0.003562	0	0	0.014535
chr11-067890063-TGTAA-T	chr11	67890063	TGTAA	T	118144.97	VQSRTrancheINDEL97.00to99.00	0.17768	nfe	0.05974100000000001	0	0	0.17768
chr11-067890314-A-C	chr11	67890314	A	C	21606	VQSRTrancheSNP99.70to99.80	0	none	0.00986599999999998	0	0	0.00986599999999998
chr11-067890315-T-A	chr11	67890315	T	A	21606	VQSRTrancheSNP99.70to99.80	0	none	0.00986599999999998	0	0	0.00986599999999998
chr11-067890476-T-A	chr11	67890476	T	A	21068	PASS	0	none	0.01349199999999999	0	0	0.01349199999999999
chr11-067890716-ATTTT-A	chr11	67890716	ATTTT	A	58126.97	PASS	0	none	9e-6	0	0	9e-6
chr11-067890716-ATTTT-AT	chr11	67890716	ATTTT	AT	58126.97	PASS	0	none	3.3700000000000044e-4	0	0	3.3700000000000044e-4
chr11-067890716-ATTTT-ATT	chr11	67890716	ATTTT	ATT	58126.97	PASS	0	none	0.003765	0	0	0.003765
chr11-067890716-ATTTT-ATTT	chr11	67890716	ATTTT	ATTT	58126.97	PASS	0	none	0.04100900000000001	0	0	0.04100900000000001
chr11-067890716-ATTTT-ATTTTT	chr11	67890716	ATTTT	ATTTTT	58126.97	PASS	0	none	0.00154099999999999	0	0	0.00154099999999999
chr11-067890716-ATTTT-ATTTTTT	chr11	67890716	ATTTT	ATTTTTT	58126.97	PASS	0	none	5.2999999999999994e-5	0	0	5.2999999999999994e-5
chr11-067895642-G-A	chr11	67895642	G	A	46012	PASS	0	none	0.02477200000000001	0	0	0.02477200000000001
chr11-067895645-T-A	chr11	67895645	T	A	55495	PASS	0.17768	nfe	0.03201800000000002	0	0	0.17768
chr11-067905868-G-T	chr11	67905868	G	T	146122	PASS	0.086359	nfe	0.05947400000000001	0	0	0.086359
chr11-067905921-G-A	chr11	67905921	G	A	10339	PASS	0.01686	nfe	0.004196	0	0	0.01686
chr11-067906211-G-A	chr11	67906211	G	A	45251	PASS	0	none	0.03236200000000001	0	0	0.03236200000000001
chr11-067906287-C-T	chr11	67906287	C	T	25128	PASS	0.22772	nfe	0.01821200000000001	0	0	0.22772
chr11-067926038-C-T	chr11	67926038	C	T	2836764	PASS	0.27454	afr	0.223131	32	134	0.27454
chr11-067926070-G-A	chr11	67926070	G	A	390	VQSRTrancheSNP99.90to99.95	1.478e-5	nfe	3.6999999999999985e-5	1	134	3.6999999999999985e-5
chr11-067926070-G-T	chr11	67926070	G	T	390	VQSRTrancheSNP99.90to99.95	0	none	0	0	134	1e-6
chr11-067926344-G-A	chr11	67926344	G	A	67058	VQSRTrancheSNP99.80to99.90	0.0076173	nfe	0.005905	1	134	0.0076173
chr11-067926368-T-C	chr11	67926368	T	C	4878970	VQSRTrancheSNP99.80to99.90	0.74484	afr	0.4734159999999994	69	134	0.74484
chr11-067926427-G-A	chr11	67926427	G	A	150455	VQSRTrancheSNP99.80to99.90	0.04366	mid	0.01579500000000001	3	120	0.04366
chr11-067955371-T-C	chr11	67955371	T	C	713532	VQSRTrancheSNP99.70to99.80	0.060515	afr	0.02654700000000002	3	118	0.060515
chr11-067955430-C-T	chr11	67955430	C	T	747606	PASS	0.046883	mid	0.01701000000000001	3	128	0.046883
chr11-067955434-TCCCCGGCAC-*	chr11	67955434	TCCCCGGCAC	*	824030	VQSRTrancheINDEL99.50to99.90	0	none	0.00137499999999999	0	132	0.00137499999999999
chr11-067955434-TCCCCGGCAC-CCCCCGGCAC	chr11	67955434	TCCCCGGCAC	CCCCCGGCAC	824030	VQSRTrancheINDEL99.50to99.90	0	none	0.01535299999999999	3	132	0.01535299999999999
chr11-067955434-TCCCCGGCAC-T	chr11	67955434	TCCCCGGCAC	T	824030	VQSRTrancheINDEL99.50to99.90	0.002411	mid	0.002314	0	132	0.002411
chr11-067955434-TCCCCGGCAC-TCCCCGGCACCCCCGGCAC	chr11	67955434	TCCCCGGCAC	TCCCCGGCACCCCCGGCAC	824030	VQSRTrancheINDEL99.50to99.90	0	none	9e-6	0	132	9e-6
chr11-067955434-TCCCCGGCAC-TCCCGGCAC	chr11	67955434	TCCCCGGCAC	TCCCGGCAC	824030	VQSRTrancheINDEL99.50to99.90	0	none	0	0	132	1e-6
chr11-067955743-C-T	chr11	67955743	C	T	43	PASS	0	none	9e-6	0	114	9e-6
chr11-067955823-T-C	chr11	67955823	T	C	11265603	PASS	0.9886	sas	0.9090650000000003	4	4	0.9886
chr11-067955823-T-TC	chr11	67955823	T	TC	11265603	PASS	0	none	9e-6	0	4	9e-6
chr11-067965725-ATATATATATATATATATATATATG-*	chr11	67965725	ATATATATATATATATATATATATG	*	18789	PASS	0	none	1.87e-4	0	0	1.87e-4
chr11-067965725-ATATATATATATATATATATATATG-A	chr11	67965725	ATATATATATATATATATATATATG	A	18789	PASS	0.13689	amr	0.003284	0	0	0.13689
chr11-067965725-ATATATATATATATATATATATATG-GTATATATATATATATATATATATG	chr11	67965725	ATATATATATATATATATATATATG	GTATATATATATATATATATATATG	18789	PASS	0	none	0	0	0	1e-6
chr11-067965727-ATATATATATATATATATATATG-*	chr11	67965727	ATATATATATATATATATATATG	*	6054	PASS	0	none	0.003587	0	0	0.003587
chr11-067965727-ATATATATATATATATATATATG-A	chr11	67965727	ATATATATATATATATATATATG	A	6054	PASS	0.060839	sas	5.850000000000005e-4	0	0	0.060839
chr11-067965727-ATATATATATATATATATATATG-GTATATATATATATATATATATG	chr11	67965727	ATATATATATATATATATATATG	GTATATATATATATATATATATG	6054	PASS	0	none	2.2000000000000003e-5	0	0	2.2000000000000003e-5
chr11-067965729-ATATATATATATATATATATG-*	chr11	67965729	ATATATATATATATATATATG	*	2330.97	PASS	0	none	0.004349	0	0	0.004349
chr11-067965729-ATATATATATATATATATATG-A	chr11	67965729	ATATATATATATATATATATG	A	2330.97	PASS	0.00796	nfe	2.08e-4	0	0	0.00796
chr11-067965731-ATATATATATATATATATG-*	chr11	67965731	ATATATATATATATATATG	*	487	PASS	0	none	0.00468	0	0	0.00468
chr11-067965731-ATATATATATATATATATG-A	chr11	67965731	ATATATATATATATATATG	A	487	PASS	0.0058279	nfe	8.9e-5	0	0	0.0058279
chr11-067965731-ATATATATATATATATATG-GTATATATATATATATATG	chr11	67965731	ATATATATATATATATATG	GTATATATATATATATATG	487	PASS	0	none	9e-6	0	0	9e-6
chr11-067965733-ATATATATATATATATG-*	chr11	67965733	ATATATATATATATATG	*	690.97	PASS	0	none	0.004859	0	0	0.004859
chr11-067965733-ATATATATATATATATG-A	chr11	67965733	ATATATATATATATATG	A	690.97	PASS	0.0083453	nfe	2.93e-4	0	0	0.0083453
chr11-067965734-T-*	chr11	67965734	T	*	1472	PASS	0	none	0.005294	0	0	0.005294
chr11-067965734-T-C	chr11	67965734	T	C	1472	PASS	0.1424	afr	3.150000000000005e-4	0	0	0.1424
chr11-067965735-ATATATATATATATG-*	chr11	67965735	ATATATATATATATG	*	2646	PASS	0	none	0.005294	0	0	0.005294
chr11-067965735-ATATATATATATATG-A	chr11	67965735	ATATATATATATATG	A	2646	PASS	0.00846	afr	2.93e-4	0	0	0.00846
chr11-067965735-ATATATATATATATG-GTATATATATATATG	chr11	67965735	ATATATATATATATG	GTATATATATATATG	2646	PASS	0	none	9e-6	0	0	9e-6
chr11-067965736-T-*	chr11	67965736	T	*	84	PASS	0	none	0.00573	0	0	0.00573
chr11-067965736-T-C	chr11	67965736	T	C	84	PASS	0	none	9e-6	0	0	9e-6
chr11-067965737-ATATATATATATG-*	chr11	67965737	ATATATATATATG	*	2384	PASS	0	none	0.00573	0	0	0.00573
chr11-067965737-ATATATATATATG-A	chr11	67965737	ATATATATATATG	A	2384	PASS	0.0042586	nfe	4.710000000000004e-4	0	0	0.0042586
chr11-067965737-ATATATATATATG-GTATATATATATG	chr11	67965737	ATATATATATATG	GTATATATATATG	2384	PASS	0	none	9e-6	0	0	9e-6
chr11-067965739-ATATATATATG-*	chr11	67965739	ATATATATATG	*	2745.97	PASS	0	none	0.006372	0	0	0.006372
chr11-067965739-ATATATATATG-A	chr11	67965739	ATATATATATG	A	2745.97	PASS	0.0026783	nfe	4.03e-4	0	0	0.0026783
chr11-067965741-ATATATATGTATG-*	chr11	67965741	ATATATATGTATG	*	204	PASS	0	none	0.006939	0	0	0.006939
chr11-067965741-ATATATATGTATG-A	chr11	67965741	ATATATATGTATG	A	204	PASS	0	none	9e-6	0	0	9e-6
chr11-067965741-ATATATATGTATG-GTATATATGTATG	chr11	67965741	ATATATATGTATG	GTATATATGTATG	204	PASS	0	none	0	0	0	1e-6
chr11-067965741-ATATATATGTATG-TTATATATGTATG	chr11	67965741	ATATATATGTATG	TTATATATGTATG	204	PASS	0	none	9e-6	0	0	9e-6
chr11-067965743-ATATATG-*	chr11	67965743	ATATATG	*	49	PASS	0	none	0.006965	0	0	0.006965
chr11-067965743-ATATATG-A	chr11	67965743	ATATATG	A	49	PASS	0	none	3.6999999999999985e-5	0	0	3.6999999999999985e-5
chr11-067965743-ATATATG-GTATATG	chr11	67965743	ATATATG	GTATATG	49	PASS	0	none	0	0	0	1e-6
chr11-067965745-ATATG-*	chr11	67965745	ATATG	*	759586	PASS	0	none	0.00712	0	0	0.00712
chr11-067965745-ATATG-A	chr11	67965745	ATATG	A	759586	PASS	0.0097608	nfe	0.00115199999999999	0	0	0.0097608
chr11-067965745-ATATG-ATATGTATG	chr11	67965745	ATATG	ATATGTATG	759586	PASS	0	none	0.001983	0	0	0.001983
chr11-067965745-ATATG-ATGTATG	chr11	67965745	ATATG	ATGTATG	759586	PASS	0	none	9e-6	0	0	9e-6
chr11-067965745-ATATG-GTATG	chr11	67965745	ATATG	GTATG	759586	PASS	0	none	0.20558	0	0	0.20558
chr11-067965747-ATG-*	chr11	67965747	ATG	*	55.97	PASS	0	none	0.00795599999999998	0	0	0.00795599999999998
chr11-067965747-ATG-A	chr11	67965747	ATG	A	55.97	PASS	3.468e-5	nfe	3.6999999999999985e-5	0	0	3.6999999999999985e-5
chr11-067965749-GTA-*	chr11	67965749	GTA	*	85518	PASS	0	none	0.00805999999999999	0	0	0.00805999999999999
chr11-067965749-GTA-ATA	chr11	67965749	GTA	ATA	85518	PASS	0	none	0.01560499999999999	0	0	0.01560499999999999
chr11-067965749-GTA-G	chr11	67965749	GTA	G	85518	PASS	0	none	0	0	0	1e-6
chr11-067965753-G-*	chr11	67965753	G	*	140	PASS	0	none	2.2000000000000003e-5	0	2	2.2000000000000003e-5
chr11-067965753-G-A	chr11	67965753	G	A	140	PASS	1.818e-5	nfe	6.999999999999998e-5	0	2	6.999999999999998e-5
chr11-067965755-A-C	chr11	67965755	A	C	291	PASS	0	none	2.2000000000000003e-5	0	2	2.2000000000000003e-5
chr11-067965772-T-G	chr11	67965772	T	G	245504	PASS	0.11345	afr	0.06651500000000002	4	16	0.11345
chr11-067965830-C-T	chr11	67965830	C	T	2683	PASS	1.175e-4	amr	2.5100000000000014e-4	1	126	2.5100000000000014e-4
chr11-067965985-G-*	chr11	67965985	G	*	30602	VQSRTrancheSNP99.90to99.95	0	none	1.0799999999999996e-4	0	134	1.0799999999999996e-4
chr11-067965985-G-A	chr11	67965985	G	A	30602	VQSRTrancheSNP99.90to99.95	0	none	0	0	134	1e-6
chr11-067965985-G-C	chr11	67965985	G	C	30602	VQSRTrancheSNP99.90to99.95	0.030849	eas	0.007664	1	134	0.030849
chr11-067965985-G-T	chr11	67965985	G	T	30602	VQSRTrancheSNP99.90to99.95	5.3e-6	sas	9e-6	0	134	9e-6
chr11-067965987-C-CGG	chr11	67965987	C	CGG	38702	VQSRTrancheINDEL99.50to99.90	5.892e-5	nfe	3.160000000000005e-4	0	132	3.160000000000005e-4
chr11-067965987-C-G	chr11	67965987	C	G	38702	VQSRTrancheINDEL99.50to99.90	0.033327	eas	0.01180999999999999	1	132	0.033327
chr11-067966023-A-G	chr11	67966023	A	G	24038	VQSRTrancheSNP99.95to100.00	0.070965	eas	0.01474899999999999	1	134	0.070965
chr11-067966029-T-C	chr11	67966029	T	C	397504	PASS	0.082817	afr	0.029770000000000012	3	134	0.082817
chr11-067966068-T-*	chr11	67966068	T	*	28671	VQSRTrancheSNP99.90to99.95	0	none	0	0	128	1e-6
chr11-067966068-T-C	chr11	67966068	T	C	28671	VQSRTrancheSNP99.90to99.95	0.095229	eas	0.017853	1	128	0.095229
chr11-067966086-T-C	chr11	67966086	T	C	27504	VQSRTrancheSNP99.90to99.95	0.094628	eas	0.0178	0	128	0.094628
chr11-067966095-T-C	chr11	67966095	T	C	170932	PASS	0.066931	mid	0.01846300000000001	3	134	0.066931
chr11-067966103-C-T	chr11	67966103	C	T	24404	VQSRTrancheSNP99.90to99.95	0.081971	eas	0.016774	0	130	0.081971
chr11-067966136-G-A	chr11	67966136	G	A	48233	PASS	0.014306	nfe	0.00964099999999999	2	134	0.014306
chr11-067966136-G-T	chr11	67966136	G	T	48233	PASS	0	none	0	0	134	1e-6
chr11-067966172-G-A	chr11	67966172	G	A	27056	PASS	0.018177	sas	0.004979	1	134	0.018177
chr11-067966251-G-A	chr11	67966251	G	A	6249	PASS	0.0023478	nfe	0.00120499999999999	1	134	0.0023478
chr11-067966251-G-C	chr11	67966251	G	C	6249	PASS	0	none	0	0	134	1e-6
chr11-067966312-C-T	chr11	67966312	C	T	72482	PASS	0.12405	afr	0.01833000000000001	1	132	0.12405
chr11-067974534-T-C	chr11	67974534	T	C	1086296	PASS	0.1684	sas	0.10130300000000002	0	0	0.1684
chr11-067974588-T-C	chr11	67974588	T	C	1816005	PASS	0.30743	afr	0.13521100000000005	0	0	0.30743
chr11-067974883-C-*	chr11	67974883	C	*	3301540	PASS	0	none	9e-6	0	108	9e-6
chr11-067974883-C-A	chr11	67974883	C	A	3301540	PASS	0.17215	sas	0.14736000000000002	19	108	0.17215
chr11-067974883-C-G	chr11	67974883	C	G	3301540	PASS	1.01e-6	nfe	0	0	108	1.01e-6
chr11-067975047-A-G	chr11	67975047	A	G	3073527	PASS	0.16961	sas	0.15275000000000002	23	130	0.16961
chr11-067975047-A-T	chr11	67975047	A	T	3073527	PASS	0.0017158	sas	9.160000000000004e-4	0	130	0.0017158
chr11-067975063-G-A	chr11	67975063	G	A	163330	PASS	0.059101	sas	0.006473	1	132	0.059101
chr11-067991091-A-T	chr11	67991091	A	T	20308	PASS	0.048195	afr	0.00797299999999998	0	0	0.048195
chr11-067991289-A-C	chr11	67991289	A	C	154	PASS	8.377e-5	nfe	2.2999999999999995e-4	1	88	2.2999999999999995e-4
chr11-067991299-G-A	chr11	67991299	G	A	7124	VQSRTrancheSNP99.80to99.90	0.0024478	nfe	8.210000000000002e-4	1	120	0.0024478
chr11-067991300-G-T	chr11	67991300	G	T	720014	PASS	0.15758	nfe	0.12127000000000002	20	120	0.15758
chr11-067991307-A-C	chr11	67991307	A	C	49836	PASS	0.042023	afr	0.006445	1	120	0.042023
chr11-067991307-A-G	chr11	67991307	A	G	49836	PASS	0	none	0	0	120	1e-6
chr11-067991424-G-C	chr11	67991424	G	C	2601807	PASS	0.34203	afr	0.20764	36	132	0.34203
chr11-067991615-G-A	chr11	67991615	G	A	386981	PASS	4.872e-5	afr	2.2000000000000003e-5	0	134	4.872e-5
chr11-067991615-G-C	chr11	67991615	G	C	386981	PASS	0.010553	nfe	0.006396	2	134	0.010553
chr11-067991616-G-T	chr11	67991616	G	T	385846	PASS	0.010543	nfe	0.006421	2	134	0.010543
chr11-067991709-T-G	chr11	67991709	T	G	10204	PASS	7.354e-5	eas	0.002239	2	130	0.002239
chr11-067991725-A-C	chr11	67991725	A	C	62353	PASS	0.0025385	amr	0.01814100000000001	5	124	0.01814100000000001
chr11-067991783-G-*	chr11	67991783	G	*	12578304	VQSRTrancheSNP99.95to100.00	0	none	9e-6	0	126	9e-6
chr11-067991783-G-C	chr11	67991783	G	C	12578304	VQSRTrancheSNP99.95to100.00	0.40932	afr	0.25223999999999946	40	126	0.40932
chr11-067991816-C-A	chr11	67991816	C	A	28517	VQSRTrancheSNP99.95to100.00	0.014165	nfe	0.01120799999999999	0	132	0.014165
chr11-067991845-C-T	chr11	67991845	C	T	27535	PASS	0.0021174	amr	0.01086599999999998	1	124	0.01086599999999998
chr11-067991913-C-T	chr11	67991913	C	T	143016	ExcessHet	0.048398	nfe	0.05240000000000002	4	120	0.05240000000000002
chr11-067991914-C-T	chr11	67991914	C	T	47348	VQSRTrancheSNP99.80to99.90	0.040354	nfe	0.016665	1	122	0.040354
chr11-067992004-T-C	chr11	67992004	T	C	401968	VQSRTrancheSNP99.80to99.90	0.064326	afr	0.01793500000000002	1	134	0.064326
chr11-067993705-C-T	chr11	67993705	C	T	419630	PASS	0.024149	mid	0.00896399999999999	2	134	0.024149
chr11-067993902-CG-C	chr11	67993902	CG	C	217833	VQSRTrancheINDEL99.90to99.95	0	none	0	0	126	1e-6
chr11-067993902-CG-GG	chr11	67993902	CG	GG	217833	VQSRTrancheINDEL99.90to99.95	0	none	0.009118	1	126	0.009118
chr11-067993913-G-A	chr11	67993913	G	A	229437	VQSRTrancheSNP99.70to99.80	0.01116	mid	0.01037099999999999	1	130	0.01116
chr11-067995525-A-C	chr11	67995525	A	C	366	PASS	3.253e-5	nfe	5.640000000000005e-4	0	120	5.640000000000005e-4
chr11-067995525-A-T	chr11	67995525	A	T	366	PASS	0	none	9e-6	0	120	9e-6
chr11-067995541-A-*	chr11	67995541	A	*	1439	VQSRTrancheSNP99.80to99.90	0	none	0	0	96	1e-6
chr11-067995541-A-C	chr11	67995541	A	C	1439	VQSRTrancheSNP99.80to99.90	6.953e-5	eas	0.003015	0	96	0.003015
chr11-067995549-A-C	chr11	67995549	A	C	1631	VQSRTrancheSNP99.80to99.90	7.955e-5	eas	0.003569	0	74	0.003569
chr11-067995551-A-C	chr11	67995551	A	C	398	VQSRTrancheSNP99.80to99.90	9.81e-6	nfe	8.910000000000005e-4	0	76	8.910000000000005e-4
chr11-067995553-A-C	chr11	67995553	A	C	106	PASS	0	none	1.47e-4	0	78	1.47e-4
chr11-067995553-A-T	chr11	67995553	A	T	106	PASS	0	none	9e-6	0	78	9e-6
chr11-067995555-A-C	chr11	67995555	A	C	344	PASS	2.83e-6	nfe	6.320000000000003e-4	0	62	6.320000000000003e-4
chr11-067995559-A-C	chr11	67995559	A	C	11274	PASS	0.0017355	eas	0.00938599999999999	0	52	0.00938599999999999
chr11-067995560-T-A	chr11	67995560	T	A	630	PASS	0	none	2.2000000000000003e-5	0	58	2.2000000000000003e-5
chr11-067995560-T-G	chr11	67995560	T	G	630	PASS	2.576e-5	afr	7.490000000000004e-4	0	58	7.490000000000004e-4
chr11-067995569-CTGCCCCG-*	chr11	67995569	CTGCCCCG	*	2540	VQSRTrancheINDEL99.50to99.90	0	none	8.9e-5	0	60	8.9e-5
chr11-067995569-CTGCCCCG-C	chr11	67995569	CTGCCCCG	C	2540	VQSRTrancheINDEL99.50to99.90	0	none	0	0	60	1e-6
chr11-067995569-CTGCCCCG-CAGGGGCGGGGTGCCCCG	chr11	67995569	CTGCCCCG	CAGGGGCGGGGTGCCCCG	2540	VQSRTrancheINDEL99.50to99.90	0	none	0	0	60	1e-6
chr11-067995569-CTGCCCCG-CAGGGGGGGGGGGGGGTGCCCCG	chr11	67995569	CTGCCCCG	CAGGGGGGGGGGGGGGTGCCCCG	2540	VQSRTrancheINDEL99.50to99.90	0	none	0	0	60	1e-6
chr11-067995569-CTGCCCCG-CAGGGGGGGGGGGGTGCCCCG	chr11	67995569	CTGCCCCG	CAGGGGGGGGGGGGTGCCCCG	2540	VQSRTrancheINDEL99.50to99.90	0	none	0	0	60	1e-6
chr11-067995569-CTGCCCCG-CAGGGGGGGGGGTGCCCCG	chr11	67995569	CTGCCCCG	CAGGGGGGGGGGTGCCCCG	2540	VQSRTrancheINDEL99.50to99.90	0	none	2.2000000000000003e-5	0	60	2.2000000000000003e-5
chr11-067995569-CTGCCCCG-CAGGGGGGGGGTGCCCCG	chr11	67995569	CTGCCCCG	CAGGGGGGGGGTGCCCCG	2540	VQSRTrancheINDEL99.50to99.90	0	none	2.2000000000000003e-5	0	60	2.2000000000000003e-5
chr11-067995569-CTGCCCCG-CAGGGGGGGGTGCCCCG	chr11	67995569	CTGCCCCG	CAGGGGGGGGTGCCCCG	2540	VQSRTrancheINDEL99.50to99.90	0	none	9e-6	0	60	9e-6
chr11-067995569-CTGCCCCG-CAGGGGGGGTGCCCCG	chr11	67995569	CTGCCCCG	CAGGGGGGGTGCCCCG	2540	VQSRTrancheINDEL99.50to99.90	0	none	3.6999999999999985e-5	0	60	3.6999999999999985e-5
chr11-067995569-CTGCCCCG-CAGGGGGGTGCCCCG	chr11	67995569	CTGCCCCG	CAGGGGGGTGCCCCG	2540	VQSRTrancheINDEL99.50to99.90	0	none	9e-6	0	60	9e-6
chr11-067995569-CTGCCCCG-CAGGGGGTGCCCCG	chr11	67995569	CTGCCCCG	CAGGGGGTGCCCCG	2540	VQSRTrancheINDEL99.50to99.90	0	none	3.6999999999999985e-5	0	60	3.6999999999999985e-5
chr11-067995569-CTGCCCCG-CAGGGGTGCCCCG	chr11	67995569	CTGCCCCG	CAGGGGTGCCCCG	2540	VQSRTrancheINDEL99.50to99.90	0	none	3.6999999999999985e-5	0	60	3.6999999999999985e-5
chr11-067995569-CTGCCCCG-CAGGGTGCCCCG	chr11	67995569	CTGCCCCG	CAGGGTGCCCCG	2540	VQSRTrancheINDEL99.50to99.90	0	none	3.6999999999999985e-5	0	60	3.6999999999999985e-5
chr11-067995569-CTGCCCCG-CAGGTGCCCCG	chr11	67995569	CTGCCCCG	CAGGTGCCCCG	2540	VQSRTrancheINDEL99.50to99.90	0	none	4.04e-4	0	60	4.04e-4
chr11-067995569-CTGCCCCG-CAGTGCCCCG	chr11	67995569	CTGCCCCG	CAGTGCCCCG	2540	VQSRTrancheINDEL99.50to99.90	0	none	0	0	60	1e-6
chr11-067995569-CTGCCCCG-CCCCCG	chr11	67995569	CTGCCCCG	CCCCCG	2540	VQSRTrancheINDEL99.50to99.90	0	none	2.2899999999999996e-4	0	60	2.2899999999999996e-4
chr11-067995569-CTGCCCCG-CGGGGGGGGGGGGGGTGCCCCG	chr11	67995569	CTGCCCCG	CGGGGGGGGGGGGGGTGCCCCG	2540	VQSRTrancheINDEL99.50to99.90	0	none	0	0	60	1e-6
chr11-067995569-CTGCCCCG-CTTGCCCCG	chr11	67995569	CTGCCCCG	CTTGCCCCG	2540	VQSRTrancheINDEL99.50to99.90	0	none	5.2999999999999994e-5	0	60	5.2999999999999994e-5
chr11-067995569-CTGCCCCG-TTGCCCCG	chr11	67995569	CTGCCCCG	TTGCCCCG	2540	VQSRTrancheINDEL99.50to99.90	0	none	9e-6	0	60	9e-6
chr11-067995570-TGCCCCG-*	chr11	67995570	TGCCCCG	*	26697	VQSRTrancheINDEL99.50to99.90	0	none	4.0400000000000006e-4	0	18	4.0400000000000006e-4
chr11-067995570-TGCCCCG-AGCCCCG	chr11	67995570	TGCCCCG	AGCCCCG	26697	VQSRTrancheINDEL99.50to99.90	0	none	0.00122499999999999	0	18	0.00122499999999999
chr11-067995570-TGCCCCG-CGCCCCG	chr11	67995570	TGCCCCG	CGCCCCG	26697	VQSRTrancheINDEL99.50to99.90	0	none	0.00183599999999999	0	18	0.00183599999999999
chr11-067995570-TGCCCCG-GGCCCCG	chr11	67995570	TGCCCCG	GGCCCCG	26697	VQSRTrancheINDEL99.50to99.90	0	none	0.003336	0	18	0.003336
chr11-067995570-TGCCCCG-T	chr11	67995570	TGCCCCG	T	26697	VQSRTrancheINDEL99.50to99.90	0	none	2.2000000000000003e-5	0	18	2.2000000000000003e-5
chr11-067995570-TGCCCCG-TCCCCCCCCGCCCCG	chr11	67995570	TGCCCCG	TCCCCCCCCGCCCCG	26697	VQSRTrancheINDEL99.50to99.90	0	none	2.2000000000000003e-5	0	18	2.2000000000000003e-5
chr11-067995570-TGCCCCG-TCCCCCCCGCCCCG	chr11	67995570	TGCCCCG	TCCCCCCCGCCCCG	26697	VQSRTrancheINDEL99.50to99.90	0	none	2.2000000000000003e-5	0	18	2.2000000000000003e-5
chr11-067995570-TGCCCCG-TCCGCCCCG	chr11	67995570	TGCCCCG	TCCGCCCCG	26697	VQSRTrancheINDEL99.50to99.90	0	none	0	0	18	1e-6
chr11-067995570-TGCCCCG-TCG	chr11	67995570	TGCCCCG	TCG	26697	VQSRTrancheINDEL99.50to99.90	0	none	0	0	18	1e-6
chr11-067995570-TGCCCCG-TCGCCCCG	chr11	67995570	TGCCCCG	TCGCCCCG	26697	VQSRTrancheINDEL99.50to99.90	0	none	0	0	18	1e-6
chr11-067995570-TGCCCCG-TGGCCCCG	chr11	67995570	TGCCCCG	TGGCCCCG	26697	VQSRTrancheINDEL99.50to99.90	0	none	1.0799999999999996e-4	0	18	1.0799999999999996e-4
chr11-067995570-TGCCCCG-TGGGGCCCCG	chr11	67995570	TGCCCCG	TGGGGCCCCG	26697	VQSRTrancheINDEL99.50to99.90	0	none	5.170000000000003e-4	0	18	5.170000000000003e-4
chr11-067995570-TGCCCCG-TGGGGGCCCCG	chr11	67995570	TGCCCCG	TGGGGGCCCCG	26697	VQSRTrancheINDEL99.50to99.90	0	none	2.08e-4	0	18	2.08e-4
chr11-067995570-TGCCCCG-TGGGGGGCCCCG	chr11	67995570	TGCCCCG	TGGGGGGCCCCG	26697	VQSRTrancheINDEL99.50to99.90	0	none	3.3700000000000044e-4	0	18	3.3700000000000044e-4
chr11-067995570-TGCCCCG-TGGGGGGGCCCCG	chr11	67995570	TGCCCCG	TGGGGGGGCCCCG	26697	VQSRTrancheINDEL99.50to99.90	0	none	4.480000000000004e-4	0	18	4.480000000000004e-4
chr11-067995570-TGCCCCG-TGGGGGGGGCCCCG	chr11	67995570	TGCCCCG	TGGGGGGGGCCCCG	26697	VQSRTrancheINDEL99.50to99.90	0	none	8.190000000000003e-4	0	18	8.190000000000003e-4
chr11-067995570-TGCCCCG-TGGGGGGGGGCCCCG	chr11	67995570	TGCCCCG	TGGGGGGGGGCCCCG	26697	VQSRTrancheINDEL99.50to99.90	0	none	8.900000000000005e-4	0	18	8.900000000000005e-4
chr11-067995570-TGCCCCG-TGGGGGGGGGGCCCCG	chr11	67995570	TGCCCCG	TGGGGGGGGGGCCCCG	26697	VQSRTrancheINDEL99.50to99.90	0	none	9.610000000000004e-4	0	18	9.610000000000004e-4
chr11-067995570-TGCCCCG-TGGGGGGGGGGGCCCCG	chr11	67995570	TGCCCCG	TGGGGGGGGGGGCCCCG	26697	VQSRTrancheINDEL99.50to99.90	0	none	4.940000000000003e-4	0	18	4.940000000000003e-4
chr11-067995570-TGCCCCG-TGGGGGGGGGGGGCCCCG	chr11	67995570	TGCCCCG	TGGGGGGGGGGGGCCCCG	26697	VQSRTrancheINDEL99.50to99.90	0	none	1.87e-4	0	18	1.87e-4
chr11-067995570-TGCCCCG-TGGGGGGGGGGGGGCCCCG	chr11	67995570	TGCCCCG	TGGGGGGGGGGGGGCCCCG	26697	VQSRTrancheINDEL99.50to99.90	0	none	5.2999999999999994e-5	0	18	5.2999999999999994e-5
chr11-067995570-TGCCCCG-TGGGGGGGGGGGGGGCCCCG	chr11	67995570	TGCCCCG	TGGGGGGGGGGGGGGCCCCG	26697	VQSRTrancheINDEL99.50to99.90	0	none	9e-6	0	18	9e-6
chr11-067995570-TGCCCCG-TGGGGGGGGGGGGGGGCCCCG	chr11	67995570	TGCCCCG	TGGGGGGGGGGGGGGGCCCCG	26697	VQSRTrancheINDEL99.50to99.90	0	none	9e-6	0	18	9e-6
chr11-067995570-TGCCCCG-TGGGGGGGGGGGGGGGGGCCCCG	chr11	67995570	TGCCCCG	TGGGGGGGGGGGGGGGGGCCCCG	26697	VQSRTrancheINDEL99.50to99.90	0	none	9e-6	0	18	9e-6
chr11-067995570-TGCCCCG-TTCCCCCCCCCGCCCCG	chr11	67995570	TGCCCCG	TTCCCCCCCCCGCCCCG	26697	VQSRTrancheINDEL99.50to99.90	0	none	0	0	18	1e-6
chr11-067995570-TGCCCCG-TTCCCCCCCGCCCCG	chr11	67995570	TGCCCCG	TTCCCCCCCGCCCCG	26697	VQSRTrancheINDEL99.50to99.90	0	none	5.2999999999999994e-5	0	18	5.2999999999999994e-5
chr11-067995570-TGCCCCG-TTGGCCCCG	chr11	67995570	TGCCCCG	TTGGCCCCG	26697	VQSRTrancheINDEL99.50to99.90	0	none	0	0	18	1e-6
chr11-067995570-TGCCCCG-TTGGGCCCCG	chr11	67995570	TGCCCCG	TTGGGCCCCG	26697	VQSRTrancheINDEL99.50to99.90	0	none	1.47e-4	0	18	1.47e-4
chr11-067995570-TGCCCCG-TTGGGGGCCCCG	chr11	67995570	TGCCCCG	TTGGGGGCCCCG	26697	VQSRTrancheINDEL99.50to99.90	0	none	2.2000000000000003e-5	0	18	2.2000000000000003e-5
chr11-067995570-TGCCCCG-TTGGGGGGCCCCG	chr11	67995570	TGCCCCG	TTGGGGGGCCCCG	26697	VQSRTrancheINDEL99.50to99.90	0	none	3.810000000000003e-4	0	18	3.810000000000003e-4
chr11-067995570-TGCCCCG-TTGGGGGGGCCCCG	chr11	67995570	TGCCCCG	TTGGGGGGGCCCCG	26697	VQSRTrancheINDEL99.50to99.90	0	none	3.3700000000000044e-4	0	18	3.3700000000000044e-4
chr11-067995570-TGCCCCG-TTGGGGGGGGCCCCG	chr11	67995570	TGCCCCG	TTGGGGGGGGCCCCG	26697	VQSRTrancheINDEL99.50to99.90	0	none	6.999999999999998e-5	0	18	6.999999999999998e-5
chr11-067995570-TGCCCCG-TTGGGGGGGGGCCCCG	chr11	67995570	TGCCCCG	TTGGGGGGGGGCCCCG	26697	VQSRTrancheINDEL99.50to99.90	0	none	6.999999999999998e-5	0	18	6.999999999999998e-5
chr11-067995570-TGCCCCG-TTGGGGGGGGGGGCCCCG	chr11	67995570	TGCCCCG	TTGGGGGGGGGGGCCCCG	26697	VQSRTrancheINDEL99.50to99.90	0	none	0	0	18	1e-6
chr11-067995571-GCCCC-*	chr11	67995571	GCCCC	*	385498	VQSRTrancheINDEL99.50to99.90	0	none	4.940000000000003e-4	0	38	4.940000000000003e-4
chr11-067995571-GCCCC-CCCCC	chr11	67995571	GCCCC	CCCCC	385498	VQSRTrancheINDEL99.50to99.90	0	none	0.002209	0	38	0.002209
chr11-067995571-GCCCC-G	chr11	67995571	GCCCC	G	385498	VQSRTrancheINDEL99.50to99.90	0	none	8.9e-5	0	38	8.9e-5
chr11-067995571-GCCCC-GACCCCCCCCC	chr11	67995571	GCCCC	GACCCCCCCCC	385498	VQSRTrancheINDEL99.50to99.90	0	none	0	0	38	1e-6
chr11-067995571-GCCCC-GACCCCCCCCCCCCC	chr11	67995571	GCCCC	GACCCCCCCCCCCCC	385498	VQSRTrancheINDEL99.50to99.90	0	none	0	0	38	1e-6
chr11-067995571-GCCCC-GC	chr11	67995571	GCCCC	GC	385498	VQSRTrancheINDEL99.50to99.90	0	none	0	0	38	1e-6
chr11-067995571-GCCCC-GCACCCCCCCCCCC	chr11	67995571	GCCCC	GCACCCCCCCCCCC	385498	VQSRTrancheINDEL99.50to99.90	0	none	0	0	38	1e-6
chr11-067995571-GCCCC-GCCC	chr11	67995571	GCCCC	GCCC	385498	VQSRTrancheINDEL99.50to99.90	0	none	0	0	38	1e-6
chr11-067995571-GCCCC-GCCCACCCCCCCCC	chr11	67995571	GCCCC	GCCCACCCCCCCCC	385498	VQSRTrancheINDEL99.50to99.90	0	none	0	0	38	1e-6
chr11-067995571-GCCCC-GCCCCACCCCCCC	chr11	67995571	GCCCC	GCCCCACCCCCCC	385498	VQSRTrancheINDEL99.50to99.90	0	none	0	0	38	1e-6
chr11-067995571-GCCCC-GCCCCC	chr11	67995571	GCCCC	GCCCCC	385498	VQSRTrancheINDEL99.50to99.90	0	none	3.810000000000003e-4	0	38	3.810000000000003e-4
chr11-067995571-GCCCC-GCCCCCC	chr11	67995571	GCCCC	GCCCCCC	385498	VQSRTrancheINDEL99.50to99.90	0	none	3.6999999999999985e-5	0	38	3.6999999999999985e-5
chr11-067995571-GCCCC-GCCCCCCC	chr11	67995571	GCCCC	GCCCCCCC	385498	VQSRTrancheINDEL99.50to99.90	0	none	3.6999999999999985e-5	0	38	3.6999999999999985e-5
chr11-067995571-GCCCC-GCCCCCCCC	chr11	67995571	GCCCC	GCCCCCCCC	385498	VQSRTrancheINDEL99.50to99.90	0	none	0	0	38	1e-6
chr11-067995571-GCCCC-GCCCCCCCCC	chr11	67995571	GCCCC	GCCCCCCCCC	385498	VQSRTrancheINDEL99.50to99.90	0	none	9e-6	0	38	9e-6
chr11-067995571-GCCCC-GCCCCCCCCCCC	chr11	67995571	GCCCC	GCCCCCCCCCCC	385498	VQSRTrancheINDEL99.50to99.90	0	none	0	0	38	1e-6
chr11-067995571-GCCCC-GCCCCCCCCCCCC	chr11	67995571	GCCCC	GCCCCCCCCCCCC	385498	VQSRTrancheINDEL99.50to99.90	0	none	0.024692	0	38	0.024692
chr11-067995571-GCCCC-GCCCCCCCCCCCCCC	chr11	67995571	GCCCC	GCCCCCCCCCCCCCC	385498	VQSRTrancheINDEL99.50to99.90	0	none	0.00826599999999999	0	38	0.00826599999999999
chr11-067995571-GCCCC-GCCCCCCCCCCCCCCC	chr11	67995571	GCCCC	GCCCCCCCCCCCCCCC	385498	VQSRTrancheINDEL99.50to99.90	0	none	0.004685	0	38	0.004685
chr11-067995571-GCCCC-GCCCCCCCCCCCCCCCC	chr11	67995571	GCCCC	GCCCCCCCCCCCCCCCC	385498	VQSRTrancheINDEL99.50to99.90	0	none	0.00132299999999999	0	38	0.00132299999999999
chr11-067995571-GCCCC-GCCCCCCCCCCCCCCCCC	chr11	67995571	GCCCC	GCCCCCCCCCCCCCCCCC	385498	VQSRTrancheINDEL99.50to99.90	0	none	8.900000000000005e-4	0	38	8.900000000000005e-4
chr11-067995571-GCCCC-GCCCCCCCCCCCCCCCCCC	chr11	67995571	GCCCC	GCCCCCCCCCCCCCCCCCC	385498	VQSRTrancheINDEL99.50to99.90	0	none	2.2899999999999996e-4	0	38	2.2899999999999996e-4
chr11-067995571-GCCCC-GCCCCCCCCCCCCCCCCCCC	chr11	67995571	GCCCC	GCCCCCCCCCCCCCCCCCCC	385498	VQSRTrancheINDEL99.50to99.90	0	none	5.2999999999999994e-5	0	38	5.2999999999999994e-5
chr11-067995571-GCCCC-GCCCCCCCCCCCCCCCCCCCC	chr11	67995571	GCCCC	GCCCCCCCCCCCCCCCCCCCC	385498	VQSRTrancheINDEL99.50to99.90	0	none	2.2000000000000003e-5	0	38	2.2000000000000003e-5
chr11-067995571-GCCCC-GCCCTGCCCCCCC	chr11	67995571	GCCCC	GCCCTGCCCCCCC	385498	VQSRTrancheINDEL99.50to99.90	0	none	0	0	38	1e-6
chr11-067995571-GCCCC-GCTCCCC	chr11	67995571	GCCCC	GCTCCCC	385498	VQSRTrancheINDEL99.50to99.90	0	none	0	0	38	1e-6
chr11-067995571-GCCCC-GGCCCCC	chr11	67995571	GCCCC	GGCCCCC	385498	VQSRTrancheINDEL99.50to99.90	0	none	9e-6	0	38	9e-6
chr11-067995571-GCCCC-GGCCCCCC	chr11	67995571	GCCCC	GGCCCCCC	385498	VQSRTrancheINDEL99.50to99.90	0	none	0	0	38	1e-6
chr11-067995571-GCCCC-GGCCCCCCC	chr11	67995571	GCCCC	GGCCCCCCC	385498	VQSRTrancheINDEL99.50to99.90	0	none	2.2000000000000003e-5	0	38	2.2000000000000003e-5
chr11-067995571-GCCCC-GGCCCCCCCC	chr11	67995571	GCCCC	GGCCCCCCCC	385498	VQSRTrancheINDEL99.50to99.90	0	none	3.6999999999999985e-5	0	38	3.6999999999999985e-5
chr11-067995571-GCCCC-GGCCCCCCCCCCC	chr11	67995571	GCCCC	GGCCCCCCCCCCC	385498	VQSRTrancheINDEL99.50to99.90	0	none	0	0	38	1e-6
chr11-067995571-GCCCC-GGCCCCCCCCCCCC	chr11	67995571	GCCCC	GGCCCCCCCCCCCC	385498	VQSRTrancheINDEL99.50to99.90	0	none	0	0	38	1e-6
chr11-067995571-GCCCC-GGCCCCCCCCCCCCCCCCCCC	chr11	67995571	GCCCC	GGCCCCCCCCCCCCCCCCCCC	385498	VQSRTrancheINDEL99.50to99.90	0	none	0	0	38	1e-6
chr11-067995571-GCCCC-GGGCCCCCCCCCCCCCCCC	chr11	67995571	GCCCC	GGGCCCCCCCCCCCCCCCC	385498	VQSRTrancheINDEL99.50to99.90	0	none	0	0	38	1e-6
chr11-067995571-GCCCC-GGGCCGGGGGGGGGGGGCCCCCCCCC	chr11	67995571	GCCCC	GGGCCGGGGGGGGGGGGCCCCCCCCC	385498	VQSRTrancheINDEL99.50to99.90	0	none	0	0	38	1e-6
chr11-067995571-GCCCC-GGGCGGGGGGCCCCCCCCCC	chr11	67995571	GCCCC	GGGCGGGGGGCCCCCCCCCC	385498	VQSRTrancheINDEL99.50to99.90	0	none	9e-6	0	38	9e-6
chr11-067995571-GCCCC-GGGGCCCCCCCCCC	chr11	67995571	GCCCC	GGGGCCCCCCCCCC	385498	VQSRTrancheINDEL99.50to99.90	0	none	0	0	38	1e-6
chr11-067995571-GCCCC-GGGGCCCCCCCCCCCC	chr11	67995571	GCCCC	GGGGCCCCCCCCCCCC	385498	VQSRTrancheINDEL99.50to99.90	0	none	0	0	38	1e-6
chr11-067995571-GCCCC-GGGGCCGGGGCCCCCCCCCC	chr11	67995571	GCCCC	GGGGCCGGGGCCCCCCCCCC	385498	VQSRTrancheINDEL99.50to99.90	0	none	0	0	38	1e-6
chr11-067995571-GCCCC-GGGGCGGGCCCCCCCCCCC	chr11	67995571	GCCCC	GGGGCGGGCCCCCCCCCCC	385498	VQSRTrancheINDEL99.50to99.90	0	none	0	0	38	1e-6
chr11-067995571-GCCCC-GGGGGGCCCCCCCCCCCCCCCCCC	chr11	67995571	GCCCC	GGGGGGCCCCCCCCCCCCCCCCCC	385498	VQSRTrancheINDEL99.50to99.90	0	none	0	0	38	1e-6
chr11-067995571-GCCCC-GGGGGGGCCCCCCCCCC	chr11	67995571	GCCCC	GGGGGGGCCCCCCCCCC	385498	VQSRTrancheINDEL99.50to99.90	0	none	3.6999999999999985e-5	0	38	3.6999999999999985e-5
chr11-067995571-GCCCC-GGGGGGGCCCCCCCCCCC	chr11	67995571	GCCCC	GGGGGGGCCCCCCCCCCC	385498	VQSRTrancheINDEL99.50to99.90	0	none	0	0	38	1e-6
chr11-067995571-GCCCC-GGGGGGGCCCCCCCCCCCC	chr11	67995571	GCCCC	GGGGGGGCCCCCCCCCCCC	385498	VQSRTrancheINDEL99.50to99.90	0	none	3.6999999999999985e-5	0	38	3.6999999999999985e-5
chr11-067995571-GCCCC-GGGGGGGCCCCCCCCCCCCC	chr11	67995571	GCCCC	GGGGGGGCCCCCCCCCCCCC	385498	VQSRTrancheINDEL99.50to99.90	0	none	9e-6	0	38	9e-6
chr11-067995571-GCCCC-GGGGGGGCCCCCCCCCCCCCC	chr11	67995571	GCCCC	GGGGGGGCCCCCCCCCCCCCC	385498	VQSRTrancheINDEL99.50to99.90	0	none	0	0	38	1e-6
chr11-067995571-GCCCC-GGGGGGGCCCCCCCCCCCCCCCCCC	chr11	67995571	GCCCC	GGGGGGGCCCCCCCCCCCCCCCCCC	385498	VQSRTrancheINDEL99.50to99.90	0	none	0	0	38	1e-6
chr11-067995571-GCCCC-GGGGGGGGCCCCCCCC	chr11	67995571	GCCCC	GGGGGGGGCCCCCCCC	385498	VQSRTrancheINDEL99.50to99.90	0	none	0	0	38	1e-6
chr11-067995571-GCCCC-GGGGGGGGCCCCCCCCC	chr11	67995571	GCCCC	GGGGGGGGCCCCCCCCC	385498	VQSRTrancheINDEL99.50to99.90	0	none	6.999999999999998e-5	0	38	6.999999999999998e-5
chr11-067995571-GCCCC-GGGGGGGGCCCCCCCCCC	chr11	67995571	GCCCC	GGGGGGGGCCCCCCCCCC	385498	VQSRTrancheINDEL99.50to99.90	0	none	8.9e-5	0	38	8.9e-5
chr11-067995571-GCCCC-GGGGGGGGCCCCCCCCCCC	chr11	67995571	GCCCC	GGGGGGGGCCCCCCCCCCC	385498	VQSRTrancheINDEL99.50to99.90	0	none	0	0	38	1e-6
chr11-067995571-GCCCC-GGGGGGGGCCCCCCCCCCCC	chr11	67995571	GCCCC	GGGGGGGGCCCCCCCCCCCC	385498	VQSRTrancheINDEL99.50to99.90	0	none	2.2000000000000003e-5	0	38	2.2000000000000003e-5
chr11-067995571-GCCCC-GGGGGGGGCCCCCCCCCCCCC	chr11	67995571	GCCCC	GGGGGGGGCCCCCCCCCCCCC	385498	VQSRTrancheINDEL99.50to99.90	0	none	0	0	38	1e-6
chr11-067995571-GCCCC-GGGGGGGGCCCCCCCCCCCCCC	chr11	67995571	GCCCC	GGGGGGGGCCCCCCCCCCCCCC	385498	VQSRTrancheINDEL99.50to99.90	0	none	0	0	38	1e-6
chr11-067995571-GCCCC-GGGGGGGGCCCCCCCCCCCCCCCCCC	chr11	67995571	GCCCC	GGGGGGGGCCCCCCCCCCCCCCCCCC	385498	VQSRTrancheINDEL99.50to99.90	0	none	0	0	38	1e-6
chr11-067995571-GCCCC-GGGGGGGGGCCCCC	chr11	67995571	GCCCC	GGGGGGGGGCCCCC	385498	VQSRTrancheINDEL99.50to99.90	0	none	0	0	38	1e-6
chr11-067995571-GCCCC-GGGGGGGGGCCCCCCCCC	chr11	67995571	GCCCC	GGGGGGGGGCCCCCCCCC	385498	VQSRTrancheINDEL99.50to99.90	0	none	8.9e-5	0	38	8.9e-5
chr11-067995571-GCCCC-GGGGGGGGGCCCCCCCCCC	chr11	67995571	GCCCC	GGGGGGGGGCCCCCCCCCC	385498	VQSRTrancheINDEL99.50to99.90	0	none	1.0799999999999996e-4	0	38	1.0799999999999996e-4
chr11-067995571-GCCCC-GGGGGGGGGCCCCCCCCCCC	chr11	67995571	GCCCC	GGGGGGGGGCCCCCCCCCCC	385498	VQSRTrancheINDEL99.50to99.90	0	none	2.2000000000000003e-5	0	38	2.2000000000000003e-5
chr11-067995571-GCCCC-GGGGGGGGGCCCCCCCCCCCCC	chr11	67995571	GCCCC	GGGGGGGGGCCCCCCCCCCCCC	385498	VQSRTrancheINDEL99.50to99.90	0	none	3.6999999999999985e-5	0	38	3.6999999999999985e-5
chr11-067995571-GCCCC-GGGGGGGGGCCCCCCCCCCCCCC	chr11	67995571	GCCCC	GGGGGGGGGCCCCCCCCCCCCCC	385498	VQSRTrancheINDEL99.50to99.90	0	none	0	0	38	1e-6
chr11-067995571-GCCCC-GGGGGGGGGGCCCCC	chr11	67995571	GCCCC	GGGGGGGGGGCCCCC	385498	VQSRTrancheINDEL99.50to99.90	0	none	9e-6	0	38	9e-6
chr11-067995571-GCCCC-GGGGGGGGGGCCCCCCCCCC	chr11	67995571	GCCCC	GGGGGGGGGGCCCCCCCCCC	385498	VQSRTrancheINDEL99.50to99.90	0	none	6.999999999999998e-5	0	38	6.999999999999998e-5
chr11-067995571-GCCCC-GGGGGGGGGGCCCCCCCCCCC	chr11	67995571	GCCCC	GGGGGGGGGGCCCCCCCCCCC	385498	VQSRTrancheINDEL99.50to99.90	0	none	9e-6	0	38	9e-6
chr11-067995571-GCCCC-GGGGGGGGGGCCCCCCCCCCCC	chr11	67995571	GCCCC	GGGGGGGGGGCCCCCCCCCCCC	385498	VQSRTrancheINDEL99.50to99.90	0	none	2.2000000000000003e-5	0	38	2.2000000000000003e-5
chr11-067995571-GCCCC-GGGGGGGGGGGCCCCCCC	chr11	67995571	GCCCC	GGGGGGGGGGGCCCCCCC	385498	VQSRTrancheINDEL99.50to99.90	0	none	0	0	38	1e-6
chr11-067995571-GCCCC-GGGGGGGGGGGCCCCCCCC	chr11	67995571	GCCCC	GGGGGGGGGGGCCCCCCCC	385498	VQSRTrancheINDEL99.50to99.90	0	none	9e-6	0	38	9e-6
chr11-067995571-GCCCC-GGGGGGGGGGGCCCCCCCCCCC	chr11	67995571	GCCCC	GGGGGGGGGGGCCCCCCCCCCC	385498	VQSRTrancheINDEL99.50to99.90	0	none	3.6999999999999985e-5	0	38	3.6999999999999985e-5
chr11-067995571-GCCCC-GGGGGGGGGGGCCCCCCCCCCCC	chr11	67995571	GCCCC	GGGGGGGGGGGCCCCCCCCCCCC	385498	VQSRTrancheINDEL99.50to99.90	0	none	0	0	38	1e-6
chr11-067995571-GCCCC-GGGGGGGGGGGCCCCCCCCCCCCCC	chr11	67995571	GCCCC	GGGGGGGGGGGCCCCCCCCCCCCCC	385498	VQSRTrancheINDEL99.50to99.90	0	none	0	0	38	1e-6
chr11-067995571-GCCCC-GGGGGGGGGGGCCCCCCCCCCCCCCCCC	chr11	67995571	GCCCC	GGGGGGGGGGGCCCCCCCCCCCCCCCCC	385498	VQSRTrancheINDEL99.50to99.90	0	none	0	0	38	1e-6
chr11-067995571-GCCCC-GGGGGGGGGGGGCCCCC	chr11	67995571	GCCCC	GGGGGGGGGGGGCCCCC	385498	VQSRTrancheINDEL99.50to99.90	0	none	0	0	38	1e-6
chr11-067995571-GCCCC-GGGGGGGGGGGGCCCCCCCC	chr11	67995571	GCCCC	GGGGGGGGGGGGCCCCCCCC	385498	VQSRTrancheINDEL99.50to99.90	0	none	0	0	38	1e-6
chr11-067995571-GCCCC-GGGGGGGGGGGGCCCCCCCCCC	chr11	67995571	GCCCC	GGGGGGGGGGGGCCCCCCCCCC	385498	VQSRTrancheINDEL99.50to99.90	0	none	0	0	38	1e-6
chr11-067995571-GCCCC-GGGGGGGGGGGGCCCCCCCCCCC	chr11	67995571	GCCCC	GGGGGGGGGGGGCCCCCCCCCCC	385498	VQSRTrancheINDEL99.50to99.90	0	none	0	0	38	1e-6
chr11-067995571-GCCCC-TCCCC	chr11	67995571	GCCCC	TCCCC	385498	VQSRTrancheINDEL99.50to99.90	0	none	0.002085	0	38	0.002085
chr11-067995576-GCCC-*	chr11	67995576	GCCC	*	2032618	VQSRTrancheINDEL99.00to99.50	0	none	0.00127299999999999	0	12	0.00127299999999999
chr11-067995576-GCCC-ACCC	chr11	67995576	GCCC	ACCC	2032618	VQSRTrancheINDEL99.00to99.50	0	none	1.87e-4	0	12	1.87e-4
chr11-067995576-GCCC-CCCC	chr11	67995576	GCCC	CCCC	2032618	VQSRTrancheINDEL99.00to99.50	0	none	0.34536699999999954	0	12	0.34536699999999954
chr11-067995576-GCCC-G	chr11	67995576	GCCC	G	2032618	VQSRTrancheINDEL99.00to99.50	0.0010716	nfe	0.00158999999999999	0	12	0.00158999999999999
chr11-067995576-GCCC-GC	chr11	67995576	GCCC	GC	2032618	VQSRTrancheINDEL99.00to99.50	0	none	0.01161499999999998	2	12	0.01161499999999998
chr11-067995576-GCCC-GCC	chr11	67995576	GCCC	GCC	2032618	VQSRTrancheINDEL99.00to99.50	0	none	0.04854600000000001	5	12	0.04854600000000001
chr11-067995576-GCCC-GCCCC	chr11	67995576	GCCC	GCCCC	2032618	VQSRTrancheINDEL99.00to99.50	0	none	0.005501	0	12	0.005501
chr11-067995576-GCCC-GCCCCC	chr11	67995576	GCCC	GCCCCC	2032618	VQSRTrancheINDEL99.00to99.50	0	none	0.00127299999999999	0	12	0.00127299999999999
chr11-067995576-GCCC-GCCCCCC	chr11	67995576	GCCC	GCCCCCC	2032618	VQSRTrancheINDEL99.00to99.50	0	none	5.160000000000003e-4	0	12	5.160000000000003e-4
chr11-067995576-GCCC-GCCCCCCC	chr11	67995576	GCCC	GCCCCCCC	2032618	VQSRTrancheINDEL99.00to99.50	0	none	2.2899999999999996e-4	0	12	2.2899999999999996e-4
chr11-067995576-GCCC-GCCCCCCCC	chr11	67995576	GCCC	GCCCCCCCC	2032618	VQSRTrancheINDEL99.00to99.50	0	none	4.260000000000005e-4	0	12	4.260000000000005e-4
chr11-067995576-GCCC-GCCCCCCCCC	chr11	67995576	GCCC	GCCCCCCCCC	2032618	VQSRTrancheINDEL99.00to99.50	0	none	6.999999999999998e-5	0	12	6.999999999999998e-5
chr11-067995576-GCCC-GCCCCCCCCCC	chr11	67995576	GCCC	GCCCCCCCCCC	2032618	VQSRTrancheINDEL99.00to99.50	0	none	5.2999999999999994e-5	0	12	5.2999999999999994e-5
chr11-067995576-GCCC-GGCCCCCCC	chr11	67995576	GCCC	GGCCCCCCC	2032618	VQSRTrancheINDEL99.00to99.50	0	none	0	0	12	1e-6
chr11-067995576-GCCC-TCCC	chr11	67995576	GCCC	TCCC	2032618	VQSRTrancheINDEL99.00to99.50	0	none	2.08e-4	0	12	2.08e-4
chr11-067995577-C-*	chr11	67995577	C	*	305	PASS	0	none	0.06191600000000001	5	10	0.06191600000000001
chr11-067995577-C-G	chr11	67995577	C	G	305	PASS	0	none	5.2999999999999994e-5	0	10	5.2999999999999994e-5
chr11-067995578-C-*	chr11	67995578	C	*	386	PASS	0	none	0.01509099999999998	1	6	0.01509099999999998
chr11-067995578-C-CCCCCCCCCCCCCA	chr11	67995578	C	CCCCCCCCCCCCCA	386	PASS	0	none	0	0	6	1e-6
chr11-067995578-C-G	chr11	67995578	C	G	386	PASS	0	none	0	0	6	1e-6
chr11-067995578-C-T	chr11	67995578	C	T	386	PASS	0	none	2.2000000000000003e-5	0	6	2.2000000000000003e-5
chr11-067995582-C-*	chr11	67995582	C	*	19199	VQSRTrancheINDEL99.00to99.50	0	none	0	0	28	1e-6
chr11-067995582-C-A	chr11	67995582	C	A	19199	VQSRTrancheINDEL99.00to99.50	0	none	0	0	28	1e-6
chr11-067995582-C-CCCCCCCCCCA	chr11	67995582	C	CCCCCCCCCCA	19199	VQSRTrancheINDEL99.00to99.50	1.314e-5	nfe	0	0	28	1.314e-5
chr11-067995582-C-CCCCCCCCCCCCA	chr11	67995582	C	CCCCCCCCCCCCA	19199	VQSRTrancheINDEL99.00to99.50	0	none	9e-6	0	28	9e-6
chr11-067995582-C-CCCCCCCCCCCCCCG	chr11	67995582	C	CCCCCCCCCCCCCCG	19199	VQSRTrancheINDEL99.00to99.50	0	none	0	0	28	1e-6
chr11-067995582-C-CCCCCCCCCCG	chr11	67995582	C	CCCCCCCCCCG	19199	VQSRTrancheINDEL99.00to99.50	5.47e-6	nfe	0	0	28	5.47e-6
chr11-067995582-C-CCCG	chr11	67995582	C	CCCG	19199	VQSRTrancheINDEL99.00to99.50	0.0042164	mid	0.002383	1	28	0.0042164
chr11-067995582-C-G	chr11	67995582	C	G	19199	VQSRTrancheINDEL99.00to99.50	1.0102e-4	nfe	1.6699999999999994e-4	0	28	1.6699999999999994e-4
chr11-067995589-CAGTG-*	chr11	67995589	CAGTG	*	1455508	VQSRTrancheINDEL99.00to99.50	0	none	1.88e-4	0	90	1.88e-4
chr11-067995589-CAGTG-AAGTG	chr11	67995589	CAGTG	AAGTG	1455508	VQSRTrancheINDEL99.00to99.50	0	none	0.08490400000000001	20	90	0.08490400000000001
chr11-067995589-CAGTG-C	chr11	67995589	CAGTG	C	1455508	VQSRTrancheINDEL99.00to99.50	0.22377	sas	0.109386	0	90	0.22377
chr11-067995589-CAGTG-CAAGTG	chr11	67995589	CAGTG	CAAGTG	1455508	VQSRTrancheINDEL99.00to99.50	0	none	0.002939	1	90	0.002939
chr11-067995589-CAGTG-CCAAGTG	chr11	67995589	CAGTG	CCAAGTG	1455508	VQSRTrancheINDEL99.00to99.50	0	none	1.6699999999999994e-4	0	90	1.6699999999999994e-4
chr11-067995589-CAGTG-CCCAAGTG	chr11	67995589	CAGTG	CCCAAGTG	1455508	VQSRTrancheINDEL99.00to99.50	0	none	9e-6	0	90	9e-6
chr11-067995589-CAGTG-CCCCAAGTG	chr11	67995589	CAGTG	CCCCAAGTG	1455508	VQSRTrancheINDEL99.00to99.50	0	none	0	0	90	1e-6
chr11-067995589-CAGTG-CCCCCCCCAAGTG	chr11	67995589	CAGTG	CCCCCCCCAAGTG	1455508	VQSRTrancheINDEL99.00to99.50	0	none	1.88e-4	0	90	1.88e-4
chr11-067995589-CAGTG-CCCCCCCCACCCCCCAAGTG	chr11	67995589	CAGTG	CCCCCCCCACCCCCCAAGTG	1455508	VQSRTrancheINDEL99.00to99.50	0	none	0	0	90	1e-6
chr11-067995589-CAGTG-CCCCCCCCCCAAGTG	chr11	67995589	CAGTG	CCCCCCCCCCAAGTG	1455508	VQSRTrancheINDEL99.00to99.50	0	none	5.2999999999999994e-5	0	90	5.2999999999999994e-5
chr11-067995589-CAGTG-CCCCCCCCCCCAAGTG	chr11	67995589	CAGTG	CCCCCCCCCCCAAGTG	1455508	VQSRTrancheINDEL99.00to99.50	0	none	2.2000000000000003e-5	0	90	2.2000000000000003e-5
chr11-067995589-CAGTG-CCCCCCCCCCCCAAGTG	chr11	67995589	CAGTG	CCCCCCCCCCCCAAGTG	1455508	VQSRTrancheINDEL99.00to99.50	0	none	2.2000000000000003e-5	0	90	2.2000000000000003e-5
chr11-067995589-CAGTG-CCCCCCCCCCCCCCAAGTG	chr11	67995589	CAGTG	CCCCCCCCCCCCCCAAGTG	1455508	VQSRTrancheINDEL99.00to99.50	0	none	0	0	90	1e-6
chr11-067995589-CAGTG-CCCCTCCCAAGTG	chr11	67995589	CAGTG	CCCCTCCCAAGTG	1455508	VQSRTrancheINDEL99.00to99.50	0	none	0	0	90	1e-6
chr11-067995589-CAGTG-CG	chr11	67995589	CAGTG	CG	1455508	VQSRTrancheINDEL99.00to99.50	0	none	0.02814300000000001	0	90	0.02814300000000001
chr11-067995589-CAGTG-CTG	chr11	67995589	CAGTG	CTG	1455508	VQSRTrancheINDEL99.00to99.50	0	none	9e-6	0	90	9e-6
chr11-067995753-G-A	chr11	67995753	G	A	4925958	PASS	0.17415	nfe	0.15621300000000002	25	134	0.17415
chr11-067995764-G-A	chr11	67995764	G	A	21100	PASS	0.0010504	nfe	5.180000000000002e-4	1	134	0.0010504
chr11-067995768-C-G	chr11	67995768	C	G	634173	PASS	0.074129	afr	0.018542	1	134	0.074129
chr11-067995819-G-A	chr11	67995819	G	A	131307	PASS	0.019381	afr	0.003651	1	134	0.019381
chr11-067995933-A-*	chr11	67995933	A	*	14344	VQSRTrancheSNP99.80to99.90	0	none	3.6999999999999985e-5	0	134	3.6999999999999985e-5
chr11-067995933-A-C	chr11	67995933	A	C	14344	VQSRTrancheSNP99.80to99.90	4.8232e-4	eas	5.870000000000004e-4	1	134	5.870000000000004e-4
chr11-067995933-A-G	chr11	67995933	A	G	14344	VQSRTrancheSNP99.80to99.90	5.6191e-4	nfe	1.6699999999999994e-4	0	134	5.6191e-4
chr11-067995957-CGGGGGTGCCTCACCCCCCTGCGATGGGGGTCCTAAGAGCCAGGGGGGAAGAGGGTCTGGCTCTTACTCCCCGCATCGT-*	chr11	67995957	CGGGGGTGCCTCACCCCCCTGCGATGGGGGTCCTAAGAGCCAGGGGGGAAGAGGGTCTGGCTCTTACTCCCCGCATCGT	*	11348320	VQSRTrancheINDEL99.00to99.50	0	none	0	0	134	1e-6
chr11-067995957-CGGGGGTGCCTCACCCCCCTGCGATGGGGGTCCTAAGAGCCAGGGGGGAAGAGGGTCTGGCTCTTACTCCCCGCATCGT-C	chr11	67995957	CGGGGGTGCCTCACCCCCCTGCGATGGGGGTCCTAAGAGCCAGGGGGGAAGAGGGTCTGGCTCTTACTCCCCGCATCGT	C	11348320	VQSRTrancheINDEL99.00to99.50	0.0041862	nfe	0.003575	0	134	0.0041862
chr11-067995957-CGGGGGTGCCTCACCCCCCTGCGATGGGGGTCCTAAGAGCCAGGGGGGAAGAGGGTCTGGCTCTTACTCCCCGCATCGT-CGGGGGGGTGCCTCACCCCCCTGCGATGGGGGTCCTAAGAGCCAGGGGGGAAGAGGGTCTGGCTCTTACTCCCCGCATCGT	chr11	67995957	CGGGGGTGCCTCACCCCCCTGCGATGGGGGTCCTAAGAGCCAGGGGGGAAGAGGGTCTGGCTCTTACTCCCCGCATCGT	CGGGGGGGTGCCTCACCCCCCTGCGATGGGGGTCCTAAGAGCCAGGGGGGAAGAGGGTCTGGCTCTTACTCCCCGCATCGT	11348320	VQSRTrancheINDEL99.00to99.50	0	none	1.47e-4	0	134	1.47e-4
chr11-067995957-CGGGGGTGCCTCACCCCCCTGCGATGGGGGTCCTAAGAGCCAGGGGGGAAGAGGGTCTGGCTCTTACTCCCCGCATCGT-CGGGGGGTGCCTCACCCCCCTGCGATGGGGGTCCTAAGAGCCAGGGGGGAAGAGGGTCTGGCTCTTACTCCCCGCATCGT	chr11	67995957	CGGGGGTGCCTCACCCCCCTGCGATGGGGGTCCTAAGAGCCAGGGGGGAAGAGGGTCTGGCTCTTACTCCCCGCATCGT	CGGGGGGTGCCTCACCCCCCTGCGATGGGGGTCCTAAGAGCCAGGGGGGAAGAGGGTCTGGCTCTTACTCCCCGCATCGT	11348320	VQSRTrancheINDEL99.00to99.50	0	none	0.9045600000000004	134	134	0.9045600000000004
chr11-067995957-CGGGGGTGCCTCACCCCCCTGCGATGGGGGTCCTAAGAGCCAGGGGGGAAGAGGGTCTGGCTCTTACTCCCCGCATCGT-GGGGGGTGCCTCACCCCCCTGCGATGGGGGTCCTAAGAGCCAGGGGGGAAGAGGGTCTGGCTCTTACTCCCCGCATCGT	chr11	67995957	CGGGGGTGCCTCACCCCCCTGCGATGGGGGTCCTAAGAGCCAGGGGGGAAGAGGGTCTGGCTCTTACTCCCCGCATCGT	GGGGGGTGCCTCACCCCCCTGCGATGGGGGTCCTAAGAGCCAGGGGGGAAGAGGGTCTGGCTCTTACTCCCCGCATCGT	11348320	VQSRTrancheINDEL99.00to99.50	0	none	0	0	134	1e-6
chr11-067996047-CACCCCCCTGCGATGGGGGTCCTAAGAGTCGGGGGGAAAAGAGGGGTTGGCTCTTACTCCCCGCATCGCGGGGGGGTGCCTT-*	chr11	67996047	CACCCCCCTGCGATGGGGGTCCTAAGAGTCGGGGGGAAAAGAGGGGTTGGCTCTTACTCCCCGCATCGCGGGGGGGTGCCTT	*	17906	VQSRTrancheINDEL97.00to99.00	0	none	2.7300000000000035e-4	0	128	2.7300000000000035e-4
chr11-067996047-CACCCCCCTGCGATGGGGGTCCTAAGAGTCGGGGGGAAAAGAGGGGTTGGCTCTTACTCCCCGCATCGCGGGGGGGTGCCTT-AACCCCCCTGCGATGGGGGTCCTAAGAGTCGGGGGGAAAAGAGGGGTTGGCTCTTACTCCCCGCATCGCGGGGGGGTGCCTT	chr11	67996047	CACCCCCCTGCGATGGGGGTCCTAAGAGTCGGGGGGAAAAGAGGGGTTGGCTCTTACTCCCCGCATCGCGGGGGGGTGCCTT	AACCCCCCTGCGATGGGGGTCCTAAGAGTCGGGGGGAAAAGAGGGGTTGGCTCTTACTCCCCGCATCGCGGGGGGGTGCCTT	17906	VQSRTrancheINDEL97.00to99.00	0	none	0	0	128	1e-6
chr11-067996047-CACCCCCCTGCGATGGGGGTCCTAAGAGTCGGGGGGAAAAGAGGGGTTGGCTCTTACTCCCCGCATCGCGGGGGGGTGCCTT-C	chr11	67996047	CACCCCCCTGCGATGGGGGTCCTAAGAGTCGGGGGGAAAAGAGGGGTTGGCTCTTACTCCCCGCATCGCGGGGGGGTGCCTT	C	17906	VQSRTrancheINDEL97.00to99.00	0.0048533	nfe	0.003625	0	128	0.0048533
chr11-067996047-CACCCCCCTGCGATGGGGGTCCTAAGAGTCGGGGGGAAAAGAGGGGTTGGCTCTTACTCCCCGCATCGCGGGGGGGTGCCTT-TACCCCCCTGCGATGGGGGTCCTAAGAGTCGGGGGGAAAAGAGGGGTTGGCTCTTACTCCCCGCATCGCGGGGGGGTGCCTT	chr11	67996047	CACCCCCCTGCGATGGGGGTCCTAAGAGTCGGGGGGAAAAGAGGGGTTGGCTCTTACTCCCCGCATCGCGGGGGGGTGCCTT	TACCCCCCTGCGATGGGGGTCCTAAGAGTCGGGGGGAAAAGAGGGGTTGGCTCTTACTCCCCGCATCGCGGGGGGGTGCCTT	17906	VQSRTrancheINDEL97.00to99.00	0	none	3.6999999999999985e-5	0	128	3.6999999999999985e-5
chr11-067996048-AC-*	chr11	67996048	AC	*	1413	VQSRTrancheINDEL95.00to96.00	0	none	0.00403	0	108	0.00403
chr11-067996048-AC-A	chr11	67996048	AC	A	1413	VQSRTrancheINDEL95.00to96.00	0	none	9e-6	0	108	9e-6
chr11-067996048-AC-ACC	chr11	67996048	AC	ACC	1413	VQSRTrancheINDEL95.00to96.00	0	none	9e-6	0	108	9e-6
chr11-067996048-AC-CC	chr11	67996048	AC	CC	1413	VQSRTrancheINDEL95.00to96.00	0	none	4.500000000000005e-4	0	108	4.500000000000005e-4
chr11-067996051-C-*	chr11	67996051	C	*	40	VQSRTrancheSNP99.70to99.80	0	none	0.004032	0	124	0.004032
chr11-067996051-C-T	chr11	67996051	C	T	40	VQSRTrancheSNP99.70to99.80	0	none	9e-6	0	124	9e-6
chr11-067996055-T-*	chr11	67996055	T	*	134	PASS	0	none	0.00403	0	108	0.00403
chr11-067996055-T-C	chr11	67996055	T	C	134	PASS	0	none	9e-6	0	108	9e-6
chr11-067996060-T-*	chr11	67996060	T	*	123	PASS	0	none	0.004028	0	84	0.004028
chr11-067996060-T-C	chr11	67996060	T	C	123	PASS	0	none	0	0	84	1e-6
chr11-067996066-T-*	chr11	67996066	T	*	44	PASS	0	none	0.004029	0	96	0.004029
chr11-067996066-T-C	chr11	67996066	T	C	44	PASS	0	none	0	0	96	1e-6
chr11-067996073-A-*	chr11	67996073	A	*	40	PASS	0	none	0.004028	0	82	0.004028
chr11-067996073-A-G	chr11	67996073	A	G	40	PASS	0	none	0	0	82	1e-6
chr11-067996075-T-*	chr11	67996075	T	*	743	PASS	0	none	0.004026	0	68	0.004026
chr11-067996075-T-A	chr11	67996075	T	A	743	PASS	0	none	0	0	68	1e-6
chr11-067996075-T-C	chr11	67996075	T	C	743	PASS	6.29e-5	nfe	2.2000000000000003e-5	0	68	6.29e-5
chr11-067996075-T-G	chr11	67996075	T	G	743	PASS	0	none	0	0	68	1e-6
chr11-067996076-C-*	chr11	67996076	C	*	1016.97	VQSRTrancheINDEL95.00to96.00	0	none	0.004028	0	84	0.004028
chr11-067996076-C-CA	chr11	67996076	C	CA	1016.97	VQSRTrancheINDEL95.00to96.00	3.629e-5	nfe	0	0	84	3.629e-5
chr11-067996076-C-CAGGGT	chr11	67996076	C	CAGGGT	1016.97	VQSRTrancheINDEL95.00to96.00	0	none	0	0	84	1e-6
chr11-067996076-C-CG	chr11	67996076	C	CG	1016.97	VQSRTrancheINDEL95.00to96.00	0	none	1.47e-4	0	84	1.47e-4
chr11-067996077-G-*	chr11	67996077	G	*	479	PASS	0	none	0.004032	0	120	0.004032
chr11-067996077-G-A	chr11	67996077	G	A	479	PASS	0	none	2.2000000000000003e-5	0	120	2.2000000000000003e-5
chr11-067996082-GAA-*	chr11	67996082	GAA	*	652.97	VQSRTrancheINDEL95.00to96.00	0	none	0.004031	0	112	0.004031
chr11-067996082-GAA-G	chr11	67996082	GAA	G	652.97	VQSRTrancheINDEL95.00to96.00	0	none	0	0	112	1e-6
chr11-067996082-GAA-GA	chr11	67996082	GAA	GA	652.97	VQSRTrancheINDEL95.00to96.00	0	none	1.0799999999999996e-4	0	112	1.0799999999999996e-4
chr11-067996083-A-*	chr11	67996083	A	*	3587072	PASS	0	none	0.004259	0	100	0.004259
chr11-067996083-A-G	chr11	67996083	A	G	3587072	PASS	0.96692	eas	0.6856920000000001	86	100	0.96692
chr11-067996100-T-*	chr11	67996100	T	*	106	PASS	0	none	0.00152799999999999	0	94	0.00152799999999999
chr11-067996100-T-C	chr11	67996100	T	C	106	PASS	0	none	0	0	94	1e-6
chr11-067996100-T-G	chr11	67996100	T	G	106	PASS	0	none	2.2000000000000003e-5	0	94	2.2000000000000003e-5
chr11-067997585-T-C	chr11	67997585	T	C	10350235	PASS	0.85752	afr	0.46413899999999936	67	134	0.85752
chr11-067998250-C-T	chr11	67998250	C	T	30838	PASS	0.0042585	amr	0.00152199999999999	3	134	0.0042585
chr11-067999031-T-G	chr11	67999031	T	G	2816582	PASS	0.18512	mid	0.173261	29	134	0.18512
chr11-067999234-G-A	chr11	67999234	G	A	485304	PASS	0.033194	mid	0.00917199999999998	3	134	0.033194
chr11-067999372-A-C	chr11	67999372	A	C	607	PASS	7.4e-7	nfe	0	1	134	1e-6
chr11-067999383-C-A	chr11	67999383	C	A	433999	PASS	0.0334	mid	0.009068	3	134	0.0334
chr11-067999815-A-T	chr11	67999815	A	T	184504	PASS	0.056602	sas	0.01212499999999999	1	134	0.056602
chr11-068002914-C-T	chr11	68002914	C	T	1683199	PASS	0.1767	nfe	0.15605200000000002	26	134	0.1767
chr11-068003029-G-T	chr11	68003029	G	T	253129	PASS	0.033321	mid	0.00919799999999998	3	134	0.033321
chr11-068003460-G-A	chr11	68003460	G	A	1556096	PASS	0.16702	nfe	0.11245400000000004	14	128	0.16702
chr11-068003874-C-A	chr11	68003874	C	A	208962	PASS	0.075305	sas	0.013812	1	18	0.075305
chr11-068003874-C-CT	chr11	68003874	C	CT	208962	PASS	0	none	0	0	18	1e-6
chr11-068003874-C-T	chr11	68003874	C	T	208962	PASS	0	none	0	0	18	1e-6
chr11-068003949-G-*	chr11	68003949	G	*	194	PASS	0	none	9e-6	0	22	9e-6
chr11-068003949-G-A	chr11	68003949	G	A	194	PASS	3.3e-7	nfe	2.2000000000000003e-5	0	22	2.2000000000000003e-5
chr11-068003949-G-C	chr11	68003949	G	C	194	PASS	2.17e-6	nfe	2.2000000000000003e-5	0	22	2.2000000000000003e-5
chr11-068003949-G-T	chr11	68003949	G	T	194	PASS	0	none	9e-6	0	22	9e-6
chr11-068004104-T-*	chr11	68004104	T	*	58	PASS	0	none	0	0	22	1e-6
chr11-068004104-T-C	chr11	68004104	T	C	58	PASS	0	none	9e-6	0	22	9e-6
chr11-068004104-T-G	chr11	68004104	T	G	58	PASS	8.9e-7	nfe	0	1	22	1e-6
chr11-068004196-C-*	chr11	68004196	C	*	183811	PASS	0	none	0.01391199999999998	0	4	0.01391199999999998
chr11-068004196-C-G	chr11	68004196	C	G	183811	PASS	0	none	0	0	4	1e-6
chr11-068004196-C-T	chr11	68004196	C	T	183811	PASS	0.10056	mid	0.03098800000000001	0	4	0.10056
chr11-068004210-CGT-*	chr11	68004210	CGT	*	12524	VQSRTrancheINDEL95.00to96.00	0	none	2.2000000000000003e-5	0	8	2.2000000000000003e-5
chr11-068004210-CGT-C	chr11	68004210	CGT	C	12524	VQSRTrancheINDEL95.00to96.00	7.875e-5	amr	3.6999999999999985e-5	0	8	7.875e-5
chr11-068004210-CGT-TGT	chr11	68004210	CGT	TGT	12524	VQSRTrancheINDEL95.00to96.00	0	none	0.007328	0	8	0.007328
chr11-068004240-C-G	chr11	68004240	C	G	62899	PASS	0.069701	sas	0.00900999999999999	0	4	0.069701
chr11-068015357-G-A	chr11	68015357	G	A	825319	PASS	0.16351	afr	0.02549800000000001	1	134	0.16351
chr11-068015387-C-T	chr11	68015387	C	T	485824	PASS	0.07118	sas	0.01424999999999998	1	134	0.07118
chr11-068015477-G-T	chr11	68015477	G	T	6579393	PASS	0.2272	nfe	0.195762	32	134	0.2272
chr11-068015555-T-C	chr11	68015555	T	C	443936	PASS	0.031866	mid	0.00912	3	134	0.031866
chr11-068015846-G-A	chr11	68015846	G	A	1921	PASS	0.0030963	sas	6.999999999999998e-5	0	2	0.0030963
chr11-068015846-G-T	chr11	68015846	G	T	1921	PASS	0.0025993	sas	5.2999999999999994e-5	0	2	0.0025993
chr11-068017873-G-A	chr11	68017873	G	A	1627	PASS	0	none	8.420000000000002e-4	0	0	8.420000000000002e-4
chr11-068017991-A-C	chr11	68017991	A	C	59	PASS	0	none	0	0	0	1e-6
chr11-068017991-A-G	chr11	68017991	A	G	59	PASS	0	none	0	0	0	1e-6
chr11-068017991-A-T	chr11	68017991	A	T	59	PASS	0	none	0	0	0	1e-6
chr11-068017998-G-T	chr11	68017998	G	T	410343	PASS	0.39808	afr	0.18753200000000003	0	0	0.39808
chr11-068018085-A-C	chr11	68018085	A	C	718898	PASS	0.43267	nfe	0.25390599999999963	0	0	0.43267
chr11-068018150-GCA-G	chr11	68018150	GCA	G	108650.97	PASS	1.2908e-4	nfe	3.810000000000003e-4	0	10	3.810000000000003e-4
chr11-068018150-GCA-GCACA	chr11	68018150	GCA	GCACA	108650.97	PASS	0	none	0.02298400000000001	0	10	0.02298400000000001
chr11-068018150-GCA-GCACACA	chr11	68018150	GCA	GCACACA	108650.97	PASS	0	none	0	0	10	1e-6
chr11-068018287-G-A	chr11	68018287	G	A	222980	PASS	0.099864	afr	0.020892	1	134	0.099864
chr11-068018287-G-T	chr11	68018287	G	T	222980	PASS	1.5063e-4	eas	0	0	134	1.5063e-4
chr11-068018500-C-T	chr11	68018500	C	T	319869	PASS	0.032741	mid	0.009094	3	134	0.032741
chr11-068018505-T-A	chr11	68018505	T	A	12472	PASS	0.024551	nfe	0.003818	1	24	0.024551
chr11-068018518-T-A	chr11	68018518	T	A	8464	PASS	0.0043338	eas	0.002733	1	28	0.0043338
chr11-068018886-C-T	chr11	68018886	C	T	78934	PASS	0.0047153	sas	0.00164499999999999	2	134	0.0047153
chr11-068018929-T-C	chr11	68018929	T	C	8200976	PASS	0.38045	afr	0.237644	30	134	0.38045
chr11-068019021-C-T	chr11	68019021	C	T	901161	PASS	0.039098	amr	0.02900000000000001	6	134	0.039098
chr11-068019081-G-C	chr11	68019081	G	C	94084	PASS	0.0035122	nfe	0.002867	1	134	0.0035122
chr11-068019283-CG-AG	chr11	68019283	CG	AG	20629	PASS	0	none	3.6999999999999985e-5	0	134	3.6999999999999985e-5
chr11-068019283-CG-C	chr11	68019283	CG	C	20629	PASS	0	none	0	0	134	1e-6
chr11-068019283-CG-TG	chr11	68019283	CG	TG	20629	PASS	0	none	3.160000000000005e-4	1	134	3.160000000000005e-4
chr11-068019295-A-G	chr11	68019295	A	G	17498732	PASS	0.70479	afr	0.4731189999999994	63	134	0.70479
chr11-068019671-G-A	chr11	68019671	G	A	69598	PASS	0.0051125	nfe	0.002741	1	134	0.0051125
chr11-068019897-CCTCTCT-*	chr11	68019897	CCTCTCT	*	1141937.97	ExcessHet	0	none	0	0	132	1e-6
chr11-068019897-CCTCTCT-C	chr11	68019897	CCTCTCT	C	1141937.97	ExcessHet	1.778e-5	nfe	0	0	132	1.778e-5
chr11-068019897-CCTCTCT-CCT	chr11	68019897	CCTCTCT	CCT	1141937.97	ExcessHet	0	none	0.01925400000000001	1	132	0.01925400000000001
chr11-068019897-CCTCTCT-CCTCT	chr11	68019897	CCTCTCT	CCTCT	1141937.97	ExcessHet	0	none	0.2804599999999996	26	132	0.2804599999999996
chr11-068019897-CCTCTCT-CCTCTCTCT	chr11	68019897	CCTCTCT	CCTCTCTCT	1141937.97	ExcessHet	0	none	0.003372	0	132	0.003372
chr11-068019897-CCTCTCT-CCTCTCTCTCT	chr11	68019897	CCTCTCT	CCTCTCTCTCT	1141937.97	ExcessHet	0	none	9e-6	0	132	9e-6
chr11-068019898-C-*	chr11	68019898	C	*	176	PASS	0	none	0.30034999999999984	27	78	0.30034999999999984
chr11-068019898-C-T	chr11	68019898	C	T	176	PASS	0	none	9e-6	0	78	9e-6
chr11-068021493-C-A	chr11	68021493	C	A	17795	PASS	8.683e-4	nfe	2.7300000000000035e-4	1	134	8.683e-4
chr11-068021493-C-T	chr11	68021493	C	T	17795	PASS	3.778e-5	sas	0	0	134	3.778e-5
chr11-068021624-G-A	chr11	68021624	G	A	1606	PASS	7.2e-7	nfe	0	1	134	1e-6
chr11-068021669-C-T	chr11	68021669	C	T	13945167	PASS	0.2689	afr	0.226179	28	134	0.2689
chr11-068022538-A-AC	chr11	68022538	A	AC	27466669.97	PASS	0.99841	nfe	0.9905400000000004	134	134	0.99841
chr11-068022775-C-T	chr11	68022775	C	T	6173178	PASS	0.22734	nfe	0.18517	32	134	0.22734
chr11-068022810-C-T	chr11	68022810	C	T	6434486	PASS	0.39256	afr	0.236645	28	134	0.39256
chr11-068022872-A-T	chr11	68022872	A	T	4844963	PASS	0.29196	afr	0.226044	28	134	0.29196
chr11-068025980-A-G	chr11	68025980	A	G	2780181	PASS	0.37139	afr	0.234838	28	134	0.37139
chr11-068026041-C-CG	chr11	68026041	C	CG	3844803	PASS	0	none	0	0	134	1e-6
chr11-068026041-C-T	chr11	68026041	C	T	3844803	PASS	0.25451	afr	0.221431	28	134	0.25451
chr11-068027598-C-T	chr11	68027598	C	T	3753553	PASS	0.28197	afr	0.226826	28	134	0.28197
chr11-068027774-T-C	chr11	68027774	T	C	1040	PASS	7.4e-7	nfe	0	1	134	1e-6
chr11-068027831-G-A	chr11	68027831	G	A	11604221	PASS	0.37794	afr	0.202232	31	134	0.37794
chr11-068027885-G-A	chr11	68027885	G	A	8821665	PASS	0.20974	eas	0.17574	28	134	0.20974
chr11-068031799-G-A	chr11	68031799	G	A	1371479	PASS	0.16497	eas	0.109445	7	56	0.16497
chr11-068032013-G-C	chr11	68032013	G	C	633598	PASS	0.15342	afr	0.02520700000000001	3	134	0.15342
chr11-068032117-C-T	chr11	68032117	C	T	916517	PASS	0.023145	nfe	0.01519599999999998	2	134	0.023145
chr11-068032155-C-T	chr11	68032155	C	T	142838	PASS	0.0032981	nfe	0.002015	1	134	0.0032981
chr11-068032264-C-G	chr11	68032264	C	G	100942635	PASS	0.99815	nfe	0.983494	134	134	0.99815
chr11-068032459-T-C	chr11	68032459	T	C	9441199	PASS	0.24733	afr	0.219301	28	134	0.24733
chr11-068033027-T-A	chr11	68033027	T	A	72338097	PASS	0.0048748	afr	1.88e-4	0	134	0.0048748
chr11-068033027-T-G	chr11	68033027	T	G	72338097	PASS	0.99814	nfe	0.983277	134	134	0.99814
chr11-068033369-C-A	chr11	68033369	C	A	255231	PASS	0.010236	nfe	0.004851	2	134	0.010236
chr11-068033381-G-A	chr11	68033381	G	A	369026	PASS	0.032797	mid	0.009094	3	134	0.032797
chr11-068033619-T-G	chr11	68033619	T	G	71134	PASS	0.021532	mid	0.00806899999999999	3	84	0.021532
chr11-068033655-T-C	chr11	68033655	T	C	367	PASS	2.4243e-4	afr	0	0	22	2.4243e-4
chr11-068033655-T-G	chr11	68033655	T	G	367	PASS	1.297e-5	nfe	6.999999999999998e-5	0	22	6.999999999999998e-5
chr11-068033815-C-T	chr11	68033815	C	T	2358795	PASS	0.98224	nfe	0.615209	0	0	0.98224
chr11-068034050-G-C	chr11	68034050	G	C	404127	PASS	0	none	9e-6	0	0	9e-6
chr11-068034050-G-T	chr11	68034050	G	T	404127	PASS	0.91778	nfe	0.217778	0	0	0.91778
chr11-068035748-G-A	chr11	68035748	G	A	5839309	PASS	0.66906	afr	0.28626199999999935	0	0	0.66906
chr11-068035986-T-G	chr11	68035986	T	G	1216914	PASS	0.11315	afr	0.109043	3	56	0.11315
chr11-068036013-A-C	chr11	68036013	A	C	1911	PASS	3.1107e-4	eas	0.00110499999999999	0	46	0.00110499999999999
chr11-068036013-A-T	chr11	68036013	A	T	1911	PASS	4.68e-6	nfe	0	0	46	4.68e-6
chr11-068036017-CAAAAAAAAAAAAAA-*	chr11	68036017	CAAAAAAAAAAAAAA	*	10135847	PASS	0	none	9e-6	0	34	9e-6
chr11-068036017-CAAAAAAAAAAAAAA-AAAAAAAAAAAAAAA	chr11	68036017	CAAAAAAAAAAAAAA	AAAAAAAAAAAAAAA	10135847	PASS	0	none	0	0	34	1e-6
chr11-068036017-CAAAAAAAAAAAAAA-C	chr11	68036017	CAAAAAAAAAAAAAA	C	10135847	PASS	4.916e-5	nfe	5.2999999999999994e-5	0	34	5.2999999999999994e-5
chr11-068036017-CAAAAAAAAAAAAAA-CA	chr11	68036017	CAAAAAAAAAAAAAA	CA	10135847	PASS	0	none	0.003793	1	34	0.003793
chr11-068036017-CAAAAAAAAAAAAAA-CAA	chr11	68036017	CAAAAAAAAAAAAAA	CAA	10135847	PASS	0	none	0.07223700000000002	5	34	0.07223700000000002
chr11-068036017-CAAAAAAAAAAAAAA-CAAA	chr11	68036017	CAAAAAAAAAAAAAA	CAAA	10135847	PASS	0	none	0.3392409999999993	16	34	0.3392409999999993
chr11-068036017-CAAAAAAAAAAAAAA-CAAAA	chr11	68036017	CAAAAAAAAAAAAAA	CAAAA	10135847	PASS	0	none	0.045461	3	34	0.045461
chr11-068036017-CAAAAAAAAAAAAAA-CAAAAA	chr11	68036017	CAAAAAAAAAAAAAA	CAAAAA	10135847	PASS	0	none	0.00139599999999999	0	34	0.00139599999999999
chr11-068036017-CAAAAAAAAAAAAAA-CAAAAAA	chr11	68036017	CAAAAAAAAAAAAAA	CAAAAAA	10135847	PASS	0	none	8.9e-5	0	34	8.9e-5
chr11-068036017-CAAAAAAAAAAAAAA-CAAAAAAA	chr11	68036017	CAAAAAAAAAAAAAA	CAAAAAAA	10135847	PASS	0	none	9e-6	0	34	9e-6
chr11-068036017-CAAAAAAAAAAAAAA-CAAAAAAAA	chr11	68036017	CAAAAAAAAAAAAAA	CAAAAAAAA	10135847	PASS	0	none	2.2000000000000003e-5	0	34	2.2000000000000003e-5
chr11-068036017-CAAAAAAAAAAAAAA-CAAAAAAAAA	chr11	68036017	CAAAAAAAAAAAAAA	CAAAAAAAAA	10135847	PASS	0	none	5.630000000000005e-4	0	34	5.630000000000005e-4
chr11-068036017-CAAAAAAAAAAAAAA-CAAAAAAAAAA	chr11	68036017	CAAAAAAAAAAAAAA	CAAAAAAAAAA	10135847	PASS	0	none	0.002633	0	34	0.002633
chr11-068036017-CAAAAAAAAAAAAAA-CAAAAAAAAAAA	chr11	68036017	CAAAAAAAAAAAAAA	CAAAAAAAAAAA	10135847	PASS	0	none	0.01008399999999998	0	34	0.01008399999999998
chr11-068036017-CAAAAAAAAAAAAAA-CAAAAAAAAAAAA	chr11	68036017	CAAAAAAAAAAAAAA	CAAAAAAAAAAAA	10135847	PASS	0	none	0.03006	0	34	0.03006
chr11-068036017-CAAAAAAAAAAAAAA-CAAAAAAAAAAAAA	chr11	68036017	CAAAAAAAAAAAAAA	CAAAAAAAAAAAAA	10135847	PASS	0	none	0.070527	4	34	0.070527
chr11-068036017-CAAAAAAAAAAAAAA-CAAAAAAAAAAAAAAA	chr11	68036017	CAAAAAAAAAAAAAA	CAAAAAAAAAAAAAAA	10135847	PASS	0	none	0.060623	1	34	0.060623
chr11-068036017-CAAAAAAAAAAAAAA-CAAAAAAAAAAAAAAAA	chr11	68036017	CAAAAAAAAAAAAAA	CAAAAAAAAAAAAAAAA	10135847	PASS	0	none	0.01504999999999998	0	34	0.01504999999999998
chr11-068036017-CAAAAAAAAAAAAAA-CAAAAAAAAAAAAAAAAA	chr11	68036017	CAAAAAAAAAAAAAA	CAAAAAAAAAAAAAAAAA	10135847	PASS	0	none	0.002508	0	34	0.002508
chr11-068036017-CAAAAAAAAAAAAAA-CAAAAAAAAAAAAAAAAAA	chr11	68036017	CAAAAAAAAAAAAAA	CAAAAAAAAAAAAAAAAAA	10135847	PASS	0	none	6.550000000000003e-4	0	34	6.550000000000003e-4
chr11-068036017-CAAAAAAAAAAAAAA-CAAAAAAAAAAAAAAAAAAA	chr11	68036017	CAAAAAAAAAAAAAA	CAAAAAAAAAAAAAAAAAAA	10135847	PASS	0	none	6.999999999999998e-5	0	34	6.999999999999998e-5
chr11-068036017-CAAAAAAAAAAAAAA-CAAAAAAAAAAAAAAAAAAAA	chr11	68036017	CAAAAAAAAAAAAAA	CAAAAAAAAAAAAAAAAAAAA	10135847	PASS	0	none	2.2000000000000003e-5	0	34	2.2000000000000003e-5
chr11-068036017-CAAAAAAAAAAAAAA-CAAAAAAAAAAAAAAAAAAAAA	chr11	68036017	CAAAAAAAAAAAAAA	CAAAAAAAAAAAAAAAAAAAAA	10135847	PASS	0	none	3.6999999999999985e-5	0	34	3.6999999999999985e-5
chr11-068036017-CAAAAAAAAAAAAAA-CAAAAAAAAAAAAAAAAAAAAAA	chr11	68036017	CAAAAAAAAAAAAAA	CAAAAAAAAAAAAAAAAAAAAAA	10135847	PASS	0	none	0	0	34	1e-6
chr11-068036017-CAAAAAAAAAAAAAA-CAAAAAAAAAAAAAAAAAAAAAAA	chr11	68036017	CAAAAAAAAAAAAAA	CAAAAAAAAAAAAAAAAAAAAAAA	10135847	PASS	0	none	9e-6	0	34	9e-6
chr11-068036017-CAAAAAAAAAAAAAA-CAAAAAAAAAAAAAAAAAAAAAAAAA	chr11	68036017	CAAAAAAAAAAAAAA	CAAAAAAAAAAAAAAAAAAAAAAAAA	10135847	PASS	0	none	9e-6	0	34	9e-6
chr11-068036017-CAAAAAAAAAAAAAA-CAAAAAAAAAAAAAAAAAAAAAAAAAA	chr11	68036017	CAAAAAAAAAAAAAA	CAAAAAAAAAAAAAAAAAAAAAAAAAA	10135847	PASS	0	none	0	0	34	1e-6
chr11-068036030-A-*	chr11	68036030	A	*	344	PASS	0	none	0.007648	2	54	0.007648
chr11-068036030-A-C	chr11	68036030	A	C	344	PASS	1.74e-6	nfe	9e-6	0	54	9e-6
chr11-068036607-C-T	chr11	68036607	C	T	10752647	PASS	0.24268	afr	0.175767	24	134	0.24268
chr11-068036689-C-T	chr11	68036689	C	T	39704930	PASS	0.83832	eas	0.7506680000000004	98	134	0.83832
chr11-068041361-C-T	chr11	68041361	C	T	57695	PASS	0.0017607	nfe	0.00118099999999999	1	134	0.0017607
chr11-068041470-CT-AT	chr11	68041470	CT	AT	25915	PASS	0	none	9e-6	0	130	9e-6
chr11-068041470-CT-C	chr11	68041470	CT	C	25915	PASS	0.0051241	afr	0.01485299999999999	2	130	0.01485299999999999
chr11-068041471-T-*	chr11	68041471	T	*	5961962	PASS	0	none	0.00987599999999998	0	134	0.00987599999999998
chr11-068041471-T-A	chr11	68041471	T	A	5961962	PASS	1.36e-6	nfe	9e-6	0	134	9e-6
chr11-068041471-T-C	chr11	68041471	T	C	5961962	PASS	0.41913	afr	0.22283400000000003	27	134	0.41913
chr11-068041471-T-G	chr11	68041471	T	G	5961962	PASS	8.2722e-4	afr	5.2999999999999994e-5	0	134	8.2722e-4
chr11-068041801-C-T	chr11	68041801	C	T	3071363	PASS	0.058945	mid	0.05004300000000002	14	134	0.058945
chr11-068042830-C-A	chr11	68042830	C	A	2656078	PASS	5.5817e-4	amr	9e-6	0	134	5.5817e-4
chr11-068042830-C-T	chr11	68042830	C	T	2656078	PASS	0.090039	eas	0.04337100000000001	3	134	0.090039
chr11-068042833-C-T	chr11	68042833	C	T	8951	PASS	4.0314e-4	sas	2.2000000000000003e-5	1	134	4.0314e-4
chr11-068042874-A-G	chr11	68042874	A	G	18086463	PASS	0.4784	afr	0.274023	33	134	0.4784
chr11-068043007-G-A	chr11	68043007	G	A	483664	PASS	0.010274	nfe	0.005725	1	134	0.010274
chr11-068043795-C-A	chr11	68043795	C	A	15090902	PASS	0.24813	afr	0.17590100000000003	24	134	0.24813
chr11-068044369-C-A	chr11	68044369	C	A	421222	PASS	0.01683	nfe	0.01003299999999998	1	134	0.01683
chr11-068044396-G-A	chr11	68044396	G	A	62077	PASS	0.0025434	nfe	0.00152199999999999	1	134	0.0025434
chr11-068044496-G-T	chr11	68044496	G	T	4664173	PASS	0.22156	afr	0.17169900000000002	24	134	0.22156
chr11-068046994-A-G	chr11	68046994	A	G	629456	PASS	0.04578	nfe	0.026119	0	0	0.04578
chr11-068047006-CTTTTTTTTT-*	chr11	68047006	CTTTTTTTTT	*	5345551	PASS	0	none	3.3700000000000044e-4	0	0	3.3700000000000044e-4
chr11-068047006-CTTTTTTTTT-C	chr11	68047006	CTTTTTTTTT	C	5345551	PASS	0.0043418	afr	1.6699999999999994e-4	0	0	0.0043418
chr11-068047006-CTTTTTTTTT-CT	chr11	68047006	CTTTTTTTTT	CT	5345551	PASS	0	none	0	0	0	1e-6
chr11-068047006-CTTTTTTTTT-CTTT	chr11	68047006	CTTTTTTTTT	CTTT	5345551	PASS	0	none	3.6999999999999985e-5	0	0	3.6999999999999985e-5
chr11-068047006-CTTTTTTTTT-CTTTT	chr11	68047006	CTTTTTTTTT	CTTTT	5345551	PASS	0	none	5.2999999999999994e-5	0	0	5.2999999999999994e-5
chr11-068047006-CTTTTTTTTT-CTTTTT	chr11	68047006	CTTTTTTTTT	CTTTTT	5345551	PASS	0	none	4.260000000000005e-4	0	0	4.260000000000005e-4
chr11-068047006-CTTTTTTTTT-CTTTTTT	chr11	68047006	CTTTTTTTTT	CTTTTTT	5345551	PASS	0	none	0.002256	0	0	0.002256
chr11-068047006-CTTTTTTTTT-CTTTTTTT	chr11	68047006	CTTTTTTTTT	CTTTTTTT	5345551	PASS	0	none	0.00856799999999998	0	0	0.00856799999999998
chr11-068047006-CTTTTTTTTT-CTTTTTTTT	chr11	68047006	CTTTTTTTTT	CTTTTTTTT	5345551	PASS	0	none	0.03734600000000001	0	0	0.03734600000000001
chr11-068047006-CTTTTTTTTT-CTTTTTTTTTT	chr11	68047006	CTTTTTTTTT	CTTTTTTTTTT	5345551	PASS	0	none	0.208562	0	0	0.208562
chr11-068047006-CTTTTTTTTT-CTTTTTTTTTTT	chr11	68047006	CTTTTTTTTT	CTTTTTTTTTTT	5345551	PASS	0	none	0.06054	0	0	0.06054
chr11-068047006-CTTTTTTTTT-CTTTTTTTTTTTT	chr11	68047006	CTTTTTTTTT	CTTTTTTTTTTTT	5345551	PASS	0	none	0.08664800000000002	0	0	0.08664800000000002
chr11-068047006-CTTTTTTTTT-CTTTTTTTTTTTTT	chr11	68047006	CTTTTTTTTT	CTTTTTTTTTTTTT	5345551	PASS	0	none	0.019869	0	0	0.019869
chr11-068047006-CTTTTTTTTT-CTTTTTTTTTTTTTT	chr11	68047006	CTTTTTTTTT	CTTTTTTTTTTTTTT	5345551	PASS	0	none	0.002082	0	0	0.002082
chr11-068047006-CTTTTTTTTT-CTTTTTTTTTTTTTTT	chr11	68047006	CTTTTTTTTT	CTTTTTTTTTTTTTTT	5345551	PASS	0	none	4.710000000000004e-4	0	0	4.710000000000004e-4
chr11-068047006-CTTTTTTTTT-CTTTTTTTTTTTTTTTT	chr11	68047006	CTTTTTTTTT	CTTTTTTTTTTTTTTTT	5345551	PASS	0	none	9e-6	0	0	9e-6
chr11-068047006-CTTTTTTTTT-CTTTTTTTTTTTTTTTTTTT	chr11	68047006	CTTTTTTTTT	CTTTTTTTTTTTTTTTTTTT	5345551	PASS	0	none	0	0	0	1e-6
chr11-068047006-CTTTTTTTTT-CTTTTTTTTTTTTTTTTTTTTTTTTTTTTT	chr11	68047006	CTTTTTTTTT	CTTTTTTTTTTTTTTTTTTTTTTTTTTTTT	5345551	PASS	0	none	0	0	0	1e-6
chr11-068047006-CTTTTTTTTT-GTTTTTTTTT	chr11	68047006	CTTTTTTTTT	GTTTTTTTTT	5345551	PASS	0	none	5.2999999999999994e-5	0	0	5.2999999999999994e-5
chr11-068047006-CTTTTTTTTT-TTTTTTTTTT	chr11	68047006	CTTTTTTTTT	TTTTTTTTTT	5345551	PASS	0	none	0.00960599999999999	0	0	0.00960599999999999
chr11-068047061-A-AGTG	chr11	68047061	A	AGTG	4889437.97	PASS	0.44466	afr	0.19682400000000003	0	0	0.44466
chr11-068047376-C-T	chr11	68047376	C	T	1309138	PASS	0.035978	nfe	0.03222700000000002	4	118	0.035978
chr11-068047396-G-T	chr11	68047396	G	T	3391747	PASS	0.094768	afr	0.07473700000000003	9	134	0.094768
chr11-068047476-G-A	chr11	68047476	G	A	55739	PASS	0.0018357	nfe	7.040000000000005e-4	1	134	0.0018357
chr11-068047512-G-C	chr11	68047512	G	C	78824917	PASS	0.99812	nfe	0.983954	134	134	0.99812
chr11-068047619-G-A	chr11	68047619	G	A	8644270	PASS	0.16741	nfe	0.12793100000000002	25	134	0.16741
chr11-068048034-C-T	chr11	68048034	C	T	38211	PASS	0.0010563	nfe	5.180000000000002e-4	1	134	0.0010563
chr11-068048397-G-A	chr11	68048397	G	A	29500	PASS	1.766e-5	nfe	2.2000000000000003e-5	0	4	2.2000000000000003e-5
chr11-068048397-G-C	chr11	68048397	G	C	29500	PASS	0.0038032	nfe	0.002232	0	4	0.0038032
chr11-068048439-G-A	chr11	68048439	G	A	314639	PASS	0.046464	nfe	0.02810400000000001	0	4	0.046464
chr11-068048708-G-A	chr11	68048708	G	A	2847719	PASS	0.079745	afr	0.07053100000000001	9	134	0.079745
chr11-068048996-G-C	chr11	68048996	G	C	716389	PASS	0.27563	amr	0.00932899999999998	1	134	0.27563
chr11-068049469-A-G	chr11	68049469	A	G	9373302	PASS	0.43333	afr	0.2841199999999998	35	134	0.43333
chr11-068049469-A-T	chr11	68049469	A	T	9373302	PASS	1.3493e-4	nfe	3.6999999999999985e-5	0	134	1.3493e-4
chr11-068049478-C-T	chr11	68049478	C	T	1761759	PASS	0.071767	afr	0.04435800000000002	3	134	0.071767
chr11-068050351-C-T	chr11	68050351	C	T	361339	PASS	0.007814	nfe	0.005031	1	134	0.007814
chr11-068050409-C-T	chr11	68050409	C	T	10546111	PASS	0.3096	afr	0.12690900000000002	17	134	0.3096
chr11-068050423-AG-A	chr11	68050423	AG	A	696572.97	PASS	0.010271	nfe	0.006241	2	134	0.010271
chr11-068050594-G-A	chr11	68050594	G	A	1284	PASS	3.717e-5	nfe	0	1	134	3.717e-5
chr11-068053569-G-A	chr11	68053569	G	A	177403	PASS	0.10949	eas	0.04816100000000001	0	2	0.10949
chr11-068053660-T-C	chr11	68053660	T	C	212026	PASS	0.066628	nfe	0.04036100000000002	5	88	0.066628
chr11-068053815-T-C	chr11	68053815	T	C	3493	PASS	7.8273e-4	nfe	2.09e-4	1	134	7.8273e-4
chr11-068053872-T-C	chr11	68053872	T	C	87733	PASS	0.010642	nfe	0.006628	1	134	0.010642
chr11-068061919-GAAAAA-*	chr11	68061919	GAAAAA	*	692704	ExcessHet	0	none	0	0	96	1e-6
chr11-068061919-GAAAAA-AAAAAA	chr11	68061919	GAAAAA	AAAAAA	692704	ExcessHet	0	none	4.950000000000003e-4	0	96	4.950000000000003e-4
chr11-068061919-GAAAAA-G	chr11	68061919	GAAAAA	G	692704	ExcessHet	6.4258e-4	sas	9e-6	0	96	6.4258e-4
chr11-068061919-GAAAAA-GAAA	chr11	68061919	GAAAAA	GAAA	692704	ExcessHet	0	none	7.099999999999998e-5	0	96	7.099999999999998e-5
chr11-068061919-GAAAAA-GAAAA	chr11	68061919	GAAAAA	GAAAA	692704	ExcessHet	0	none	0.02274700000000001	3	96	0.02274700000000001
chr11-068061919-GAAAAA-GAAAAAA	chr11	68061919	GAAAAA	GAAAAAA	692704	ExcessHet	0	none	0.2763829999999995	29	96	0.2763829999999995
chr11-068061919-GAAAAA-GAAAAAAA	chr11	68061919	GAAAAA	GAAAAAAA	692704	ExcessHet	0	none	0.004309	1	96	0.004309
chr11-068061919-GAAAAA-GAAAAAAAA	chr11	68061919	GAAAAA	GAAAAAAAA	692704	ExcessHet	0	none	7.099999999999998e-5	0	96	7.099999999999998e-5
chr11-068061919-GAAAAA-GAAAAAAAAA	chr11	68061919	GAAAAA	GAAAAAAAAA	692704	ExcessHet	0	none	0	0	96	1e-6
chr11-068061919-GAAAAA-GGAAAAAA	chr11	68061919	GAAAAA	GGAAAAAA	692704	ExcessHet	0	none	9e-6	0	96	9e-6
chr11-068061919-GAAAAA-TAAAAA	chr11	68061919	GAAAAA	TAAAAA	692704	ExcessHet	0	none	1.0799999999999996e-4	0	96	1.0799999999999996e-4
chr11-068061920-A-*	chr11	68061920	A	*	788	PASS	0	none	0.02297100000000001	3	116	0.02297100000000001
chr11-068061920-A-G	chr11	68061920	A	G	788	PASS	1.99e-6	nfe	9e-6	0	116	9e-6
chr11-068061920-A-T	chr11	68061920	A	T	788	PASS	5.058e-5	nfe	0	0	116	5.058e-5
chr11-068064407-CAAAA-C	chr11	68064407	CAAAA	C	727594.97	ExcessHet	1.74e-6	nfe	5.2999999999999994e-5	0	82	5.2999999999999994e-5
chr11-068064407-CAAAA-CA	chr11	68064407	CAAAA	CA	727594.97	ExcessHet	0	none	0.00122699999999999	1	82	0.00122699999999999
chr11-068064407-CAAAA-CAA	chr11	68064407	CAAAA	CAA	727594.97	ExcessHet	0	none	0.025886	0	82	0.025886
chr11-068064407-CAAAA-CAAA	chr11	68064407	CAAAA	CAAA	727594.97	ExcessHet	0	none	0.213362	16	82	0.213362
chr11-068064407-CAAAA-CAAAAA	chr11	68064407	CAAAA	CAAAAA	727594.97	ExcessHet	0	none	0.103782	13	82	0.103782
chr11-068064407-CAAAA-CAAAAAA	chr11	68064407	CAAAA	CAAAAAA	727594.97	ExcessHet	0	none	0.004282	0	82	0.004282
chr11-068064407-CAAAA-CAAAAAAA	chr11	68064407	CAAAA	CAAAAAAA	727594.97	ExcessHet	0	none	1.6699999999999994e-4	0	82	1.6699999999999994e-4
chr11-068064407-CAAAA-CAAAAAAAA	chr11	68064407	CAAAA	CAAAAAAAA	727594.97	ExcessHet	0	none	0	1	82	1e-6
chr11-068064407-CAAAA-CAAAAAAAAAAA	chr11	68064407	CAAAA	CAAAAAAAAAAA	727594.97	ExcessHet	0	none	0	0	82	1e-6
chr11-068064407-CAAAA-CAAAAAAAAAAAA	chr11	68064407	CAAAA	CAAAAAAAAAAAA	727594.97	ExcessHet	0	none	0	0	82	1e-6
chr11-068064421-G-*	chr11	68064421	G	*	315838	PASS	0	none	2.2999999999999995e-4	0	104	2.2999999999999995e-4
chr11-068064421-G-A	chr11	68064421	G	A	315838	PASS	1.45e-6	nfe	1.0799999999999996e-4	0	104	1.0799999999999996e-4
chr11-068064421-G-T	chr11	68064421	G	T	315838	PASS	0.06175	afr	0.03817	0	104	0.06175
chr11-068066585-C-T	chr11	68066585	C	T	59445	PASS	0.0043338	nfe	0.00264	1	134	0.0043338
chr11-068070063-T-C	chr11	68070063	T	C	923	PASS	4.117e-5	nfe	9e-6	1	134	4.117e-5
chr11-068070304-ATTTTC-A	chr11	68070304	ATTTTC	A	8349485	PASS	7.53e-6	amr	3.6999999999999985e-5	0	134	3.6999999999999985e-5
chr11-068070304-ATTTTC-TTTTTC	chr11	68070304	ATTTTC	TTTTTC	8349485	PASS	0	none	0.3175259999999999	53	134	0.3175259999999999
chr11-068070943-T-C	chr11	68070943	T	C	938	PASS	0	none	9e-6	1	132	9e-6
chr11-068074698-G-A	chr11	68074698	G	A	67491	PASS	0.0050649	nfe	0.002015	1	134	0.0050649
chr11-068074902-C-T	chr11	68074902	C	T	13048965	PASS	0.73803	amr	0.5842150000000005	75	134	0.73803
chr11-068081310-G-C	chr11	68081310	G	C	506023	PASS	0.082829	afr	0.04329100000000001	3	134	0.082829
chr11-068120934-G-A	chr11	68120934	G	A	116	PASS	0	none	6.999999999999998e-5	0	2	6.999999999999998e-5
chr11-068121164-A-G	chr11	68121164	A	G	56	PASS	0	none	2.2000000000000003e-5	0	0	2.2000000000000003e-5
chr11-068158810-G-A	chr11	68158810	G	A	4952	PASS	6.092e-5	mid	9e-6	1	134	6.092e-5
chr11-068165601-AGCTGGG-A	chr11	68165601	AGCTGGG	A	2147.97	PASS	4.2358e-4	nfe	1.0799999999999996e-4	0	66	4.2358e-4
chr11-068165826-G-A	chr11	68165826	G	A	69987	PASS	0.0096826	nfe	0.004161	2	134	0.0096826
chr11-068165826-G-T	chr11	68165826	G	T	69987	PASS	3e-7	nfe	0	0	134	1e-6
chr11-068166090-C-T	chr11	68166090	C	T	31938	PASS	0.0066785	nfe	0.002716	2	134	0.0066785
chr11-068166175-C-A	chr11	68166175	C	A	357676	PASS	0.067769	nfe	0.05003700000000002	8	130	0.067769
chr11-068166876-GTCTC-ATCTC	chr11	68166876	GTCTC	ATCTC	1982	PASS	0	none	0	1	134	1e-6
chr11-068166876-GTCTC-G	chr11	68166876	GTCTC	G	1982	PASS	9.256e-5	mid	2.2000000000000003e-5	0	134	9.256e-5
chr11-068171381-A-C	chr11	68171381	A	C	2287021	PASS	0.2196	eas	0.099444	13	134	0.2196
chr11-068171841-TG-CG	chr11	68171841	TG	CG	485504	PASS	0	none	0	0	134	1e-6
chr11-068171841-TG-T	chr11	68171841	TG	T	485504	PASS	0.073709	mid	0.03889300000000002	5	134	0.073709
chr11-068173667-C-G	chr11	68173667	C	G	6486	PASS	0.0018388	nfe	5.640000000000005e-4	1	128	0.0018388
chr11-068173923-GA-*	chr11	68173923	GA	*	8127537	PASS	0	none	1.6699999999999994e-4	0	130	1.6699999999999994e-4
chr11-068173923-GA-AA	chr11	68173923	GA	AA	8127537	PASS	0	none	2.2000000000000003e-5	0	130	2.2000000000000003e-5
chr11-068173923-GA-G	chr11	68173923	GA	G	8127537	PASS	1.8309e-4	eas	5.2999999999999994e-5	0	130	1.8309e-4
chr11-068173923-GA-GAA	chr11	68173923	GA	GAA	8127537	PASS	0	none	0.4707959999999994	52	130	0.4707959999999994
chr11-068173923-GA-GAAA	chr11	68173923	GA	GAAA	8127537	PASS	0	none	0.004441	0	130	0.004441
chr11-068173923-GA-GAAAA	chr11	68173923	GA	GAAAA	8127537	PASS	0	none	0	0	130	1e-6
chr11-068174867-C-T	chr11	68174867	C	T	90537	PASS	0.010889	nfe	0.01003299999999998	2	134	0.010889
chr11-068179808-T-G	chr11	68179808	T	G	4305387	PASS	0.88056	eas	0.5887000000000006	25	44	0.88056
chr11-068185662-A-G	chr11	68185662	A	G	815956	PASS	0.21823	eas	0.08916400000000001	13	134	0.21823
chr11-068189684-AACAG-A	chr11	68189684	AACAG	A	2459.97	PASS	2.1202e-4	nfe	1.88e-4	1	118	2.1202e-4
chr11-068189686-C-*	chr11	68189686	C	*	304	PASS	0	none	1.88e-4	1	120	1.88e-4
chr11-068189686-C-A	chr11	68189686	C	A	304	PASS	0	none	9e-6	0	120	9e-6
chr11-068189686-C-T	chr11	68189686	C	T	304	PASS	5.357e-5	amr	2.2000000000000003e-5	0	120	5.357e-5
chr11-068261606-G-A	chr11	68261606	G	A	549173	PASS	0.028929	nfe	0.02033700000000001	3	134	0.028929
chr11-068261626-C-T	chr11	68261626	C	T	361800	PASS	0.027609	sas	0.01152199999999998	1	134	0.027609
chr11-068262063-G-A	chr11	68262063	G	A	27559	PASS	7.954e-4	nfe	2.09e-4	1	134	7.954e-4
chr11-068262547-C-T	chr11	68262547	C	T	41573481	PASS	0.44799	nfe	0.3888079999999999	65	134	0.44799
chr11-068262705-C-A	chr11	68262705	C	A	30541694	PASS	0.56683	amr	0.32408999999999943	39	134	0.56683
chr11-068263156-C-T	chr11	68263156	C	T	66117	PASS	0.0096487	mid	0.004722	1	128	0.0096487
chr11-068263165-T-C	chr11	68263165	T	C	442575	PASS	0.061431	nfe	0.03300600000000001	9	128	0.061431
chr11-068263263-C-*	chr11	68263263	C	*	1249	PASS	0	none	0	0	104	1e-6
chr11-068263263-C-T	chr11	68263263	C	T	1249	PASS	3.332e-5	nfe	3.6999999999999985e-5	1	104	3.6999999999999985e-5
chr11-068263289-A-G	chr11	68263289	A	G	59686	PASS	0.013276	mid	0.00693	0	90	0.013276
chr11-068263384-G-A	chr11	68263384	G	A	82803	PASS	0.025875	sas	0.01034199999999999	1	120	0.025875
chr11-068312746-CGCTGCTGCTGCT-*	chr11	68312746	CGCTGCTGCTGCT	*	333380	PASS	0	none	0	0	0	1e-6
chr11-068312746-CGCTGCTGCTGCT-AGCTGCTGCTGCT	chr11	68312746	CGCTGCTGCTGCT	AGCTGCTGCTGCT	333380	PASS	0	none	9e-6	0	0	9e-6
chr11-068312746-CGCTGCTGCTGCT-C	chr11	68312746	CGCTGCTGCTGCT	C	333380	PASS	4.03e-4	sas	1.0699999999999996e-4	0	0	4.03e-4
chr11-068312746-CGCTGCTGCTGCT-CACTGCTGCTGCTGCT	chr11	68312746	CGCTGCTGCTGCT	CACTGCTGCTGCTGCT	333380	PASS	0	none	0	0	0	1e-6
chr11-068312746-CGCTGCTGCTGCT-CGCT	chr11	68312746	CGCTGCTGCTGCT	CGCT	333380	PASS	0	none	0.002132	0	0	0.002132
chr11-068312746-CGCTGCTGCTGCT-CGCTGCT	chr11	68312746	CGCTGCTGCTGCT	CGCTGCT	333380	PASS	0	none	0.001983	0	0	0.001983
chr11-068312746-CGCTGCTGCTGCT-CGCTGCTGCT	chr11	68312746	CGCTGCTGCTGCT	CGCTGCTGCT	333380	PASS	0	none	0.034508	0	0	0.034508
chr11-068312746-CGCTGCTGCTGCT-CGCTGCTGCTGCTGCT	chr11	68312746	CGCTGCTGCTGCT	CGCTGCTGCTGCTGCT	333380	PASS	0	none	0.04584500000000002	0	0	0.04584500000000002
chr11-068312746-CGCTGCTGCTGCT-CGCTGCTGCTGCTGCTGCT	chr11	68312746	CGCTGCTGCTGCT	CGCTGCTGCTGCTGCTGCT	333380	PASS	0	none	6.310000000000003e-4	0	0	6.310000000000003e-4
chr11-068312746-CGCTGCTGCTGCT-CGCTGCTGCTGCTGCTGCTGCT	chr11	68312746	CGCTGCTGCTGCT	CGCTGCTGCTGCTGCTGCTGCT	333380	PASS	0	none	1.6699999999999994e-4	0	0	1.6699999999999994e-4
chr11-068312746-CGCTGCTGCTGCT-CGCTGCTGCTGCTGCTGCTGCTGCT	chr11	68312746	CGCTGCTGCTGCT	CGCTGCTGCTGCTGCTGCTGCTGCT	333380	PASS	0	none	9e-6	0	0	9e-6
chr11-068312746-CGCTGCTGCTGCT-GGCTGCTGCTGCT	chr11	68312746	CGCTGCTGCTGCT	GGCTGCTGCTGCT	333380	PASS	0	none	0	0	0	1e-6
chr11-068312746-CGCTGCTGCTGCT-TGCTGCTGCTGCT	chr11	68312746	CGCTGCTGCTGCT	TGCTGCTGCTGCT	333380	PASS	0	none	1.0699999999999996e-4	0	0	1.0699999999999996e-4
chr11-068348021-A-G	chr11	68348021	A	G	890082	PASS	0.074552	eas	0.00956299999999999	1	134	0.074552
chr11-068348296-C-A	chr11	68348296	C	A	17469816	PASS	0	none	0	0	134	1e-6
chr11-068348296-C-T	chr11	68348296	C	T	17469816	PASS	0.70502	afr	0.4176539999999997	58	134	0.70502
chr11-068348376-GC-*	chr11	68348376	GC	*	918469.97	VQSRTrancheINDEL99.95to100.00	0	none	2.2000000000000003e-5	0	134	2.2000000000000003e-5
chr11-068348376-GC-G	chr11	68348376	GC	G	918469.97	VQSRTrancheINDEL99.95to100.00	0.11656	amr	0.09343100000000004	13	134	0.11656
chr11-068348377-C-*	chr11	68348377	C	*	153739	VQSRTrancheSNP99.70to99.80	0	none	0.09348400000000004	13	134	0.09348400000000004
chr11-068348377-C-T	chr11	68348377	C	T	153739	VQSRTrancheSNP99.70to99.80	0.14213	amr	0.008391	0	134	0.14213
chr11-068348378-TCAGGCCTGTAACCCCAGCACTCGGTGTGACTCTGAAAATGAACCCGTGGGGGTGTTGGC-*	chr11	68348378	TCAGGCCTGTAACCCCAGCACTCGGTGTGACTCTGAAAATGAACCCGTGGGGGTGTTGGC	*	847625.97	VQSRTrancheINDEL99.95to100.00	0	none	2.2000000000000003e-5	0	134	2.2000000000000003e-5
chr11-068348378-TCAGGCCTGTAACCCCAGCACTCGGTGTGACTCTGAAAATGAACCCGTGGGGGTGTTGGC-T	chr11	68348378	TCAGGCCTGTAACCCCAGCACTCGGTGTGACTCTGAAAATGAACCCGTGGGGGTGTTGGC	T	847625.97	VQSRTrancheINDEL99.95to100.00	0.10279	amr	0.09176700000000002	13	134	0.10279
chr11-068348380-A-*	chr11	68348380	A	*	1179	VQSRTrancheSNP99.90to99.95	0	none	0.09182	13	134	0.09182
chr11-068348380-A-C	chr11	68348380	A	C	1179	VQSRTrancheSNP99.90to99.95	3.535e-5	amr	0	0	134	3.535e-5
chr11-068357908-C-T	chr11	68357908	C	T	1678628	PASS	0.17773	afr	0.045105	3	134	0.17773
chr11-068363647-ACTCCATCTC-A	chr11	68363647	ACTCCATCTC	A	463	VQSRTrancheINDEL95.00to96.00	0	none	9e-6	0	118	9e-6
chr11-068363647-ACTCCATCTC-CCTCCATCTC	chr11	68363647	ACTCCATCTC	CCTCCATCTC	463	VQSRTrancheINDEL95.00to96.00	0	none	4.720000000000004e-4	0	118	4.720000000000004e-4
chr11-068363647-ACTCCATCTC-GCTCCATCTC	chr11	68363647	ACTCCATCTC	GCTCCATCTC	463	VQSRTrancheINDEL95.00to96.00	0	none	1.6699999999999994e-4	0	118	1.6699999999999994e-4
chr11-068363647-ACTCCATCTC-TCTCCATCTC	chr11	68363647	ACTCCATCTC	TCTCCATCTC	463	VQSRTrancheINDEL95.00to96.00	0	none	7.099999999999998e-5	0	118	7.099999999999998e-5
chr11-068363656-CAAAAA-*	chr11	68363656	CAAAAA	*	1439233	ExcessHet	0	none	3.6999999999999985e-5	0	100	3.6999999999999985e-5
chr11-068363656-CAAAAA-AAAAAA	chr11	68363656	CAAAAA	AAAAAA	1439233	ExcessHet	0	none	2.2000000000000003e-5	0	100	2.2000000000000003e-5
chr11-068363656-CAAAAA-C	chr11	68363656	CAAAAA	C	1439233	ExcessHet	0	none	0	0	100	1e-6
chr11-068363656-CAAAAA-CA	chr11	68363656	CAAAAA	CA	1439233	ExcessHet	0	none	3.6999999999999985e-5	0	100	3.6999999999999985e-5
chr11-068363656-CAAAAA-CAA	chr11	68363656	CAAAAA	CAA	1439233	ExcessHet	0	none	8.210000000000003e-4	0	100	8.210000000000003e-4
chr11-068363656-CAAAAA-CAAA	chr11	68363656	CAAAAA	CAAA	1439233	ExcessHet	0	none	0.01686500000000002	1	100	0.01686500000000002
chr11-068363656-CAAAAA-CAAAA	chr11	68363656	CAAAAA	CAAAA	1439233	ExcessHet	0	none	0.2907089999999995	26	100	0.2907089999999995
chr11-068363656-CAAAAA-CAAAAAA	chr11	68363656	CAAAAA	CAAAAAA	1439233	ExcessHet	0	none	0.12638800000000003	17	100	0.12638800000000003
chr11-068363656-CAAAAA-CAAAAAAA	chr11	68363656	CAAAAA	CAAAAAAA	1439233	ExcessHet	0	none	0.002312	1	100	0.002312
chr11-068363656-CAAAAA-CAAAAAAAA	chr11	68363656	CAAAAA	CAAAAAAAA	1439233	ExcessHet	0	none	3.6999999999999985e-5	0	100	3.6999999999999985e-5
chr11-068363656-CAAAAA-CAAAAAAAAAAA	chr11	68363656	CAAAAA	CAAAAAAAAAAA	1439233	ExcessHet	0	none	0	0	100	1e-6
chr11-068363656-CAAAAA-TAAAAA	chr11	68363656	CAAAAA	TAAAAA	1439233	ExcessHet	0	none	0	0	100	1e-6
chr11-068365448-C-T	chr11	68365448	C	T	219034	PASS	0.018752	nfe	0.01288499999999999	1	134	0.018752
chr11-068365567-T-C	chr11	68365567	T	C	16177632	PASS	0.70439	afr	0.4183029999999997	58	134	0.70439
chr11-068365802-C-T	chr11	68365802	C	T	1280	PASS	3.563e-5	nfe	2.2000000000000003e-5	1	134	3.563e-5
chr11-068386242-C-T	chr11	68386242	C	T	7117155	PASS	0.33456	amr	0.154625	23	134	0.33456
chr11-068386720-G-A	chr11	68386720	G	A	6362464	PASS	0.17477	nfe	0.146549	18	134	0.17477
chr11-068389831-G-A	chr11	68389831	G	A	5225847	PASS	0.33505	amr	0.15589000000000003	23	134	0.33505
chr11-068403357-A-G	chr11	68403357	A	G	36743637	PASS	0.99725	nfe	0.9905400000000004	134	134	0.99725
chr11-068403365-G-T	chr11	68403365	G	T	25301430	PASS	0.82829	sas	0.709424	103	134	0.82829
chr11-068403421-C-G	chr11	68403421	C	G	5623	PASS	1.718e-5	nfe	2.2000000000000003e-5	1	134	2.2000000000000003e-5
chr11-068403421-C-T	chr11	68403421	C	T	5623	PASS	0.0010807	amr	2.2000000000000003e-5	0	134	0.0010807
chr11-068403545-T-C	chr11	68403545	T	C	74347625	PASS	0.96805	eas	0.8689050000000001	121	134	0.96805
chr11-068403761-C-T	chr11	68403761	C	T	1568029	PASS	0.080325	mid	0.033278	3	134	0.080325
chr11-068406393-C-CGG	chr11	68406393	C	CGG	22691946	PASS	0	none	0	0	134	1e-6
chr11-068406393-C-T	chr11	68406393	C	T	22691946	PASS	0.7923	sas	0.6215670000000003	95	134	0.7923
chr11-068406645-C-T	chr11	68406645	C	T	1264	PASS	2.5244e-4	eas	0	1	134	2.5244e-4
chr11-068406654-G-A	chr11	68406654	G	A	4466626	PASS	0.11543	mid	0.07213900000000002	8	134	0.11543
chr11-068406721-G-A	chr11	68406721	G	A	3259490	PASS	0.088766	mid	0.052019	6	134	0.088766
chr11-068406962-TAA-*	chr11	68406962	TAA	*	6231227	ExcessHet	0	none	3.160000000000005e-4	0	112	3.160000000000005e-4
chr11-068406962-TAA-AAA	chr11	68406962	TAA	AAA	6231227	ExcessHet	0	none	9.400000000000004e-4	0	112	9.400000000000004e-4
chr11-068406962-TAA-T	chr11	68406962	TAA	T	6231227	ExcessHet	8.77e-6	sas	0	0	112	8.77e-6
chr11-068406962-TAA-TA	chr11	68406962	TAA	TA	6231227	ExcessHet	0	none	0.01075799999999998	0	112	0.01075799999999998
chr11-068406962-TAA-TAAA	chr11	68406962	TAA	TAAA	6231227	ExcessHet	0	none	0.4775119999999995	58	112	0.4775119999999995
chr11-068406962-TAA-TAAAA	chr11	68406962	TAA	TAAAA	6231227	ExcessHet	0	none	0.12073300000000002	12	112	0.12073300000000002
chr11-068406962-TAA-TAAAAA	chr11	68406962	TAA	TAAAAA	6231227	ExcessHet	0	none	0.00634	2	112	0.00634
chr11-068406962-TAA-TAAAAAA	chr11	68406962	TAA	TAAAAAA	6231227	ExcessHet	0	none	1.47e-4	0	112	1.47e-4
chr11-068406962-TAA-TTAAAA	chr11	68406962	TAA	TTAAAA	6231227	ExcessHet	0	none	0	0	112	1e-6
chr11-068406963-A-*	chr11	68406963	A	*	1110	PASS	0	none	0.01025999999999999	0	108	0.01025999999999999
chr11-068406963-A-T	chr11	68406963	A	T	1110	PASS	7.21e-6	sas	3.6999999999999985e-5	0	108	3.6999999999999985e-5
chr11-068409845-C-T	chr11	68409845	C	T	384320	PASS	0.015535	mid	0.00836599999999999	1	134	0.015535
chr11-068409850-CAAAAA-C	chr11	68409850	CAAAAA	C	4197371.97	ExcessHet	2.04e-6	nfe	2.2000000000000003e-5	0	130	2.2000000000000003e-5
chr11-068409850-CAAAAA-CA	chr11	68409850	CAAAAA	CA	4197371.97	ExcessHet	0	none	2.5100000000000014e-4	0	130	2.5100000000000014e-4
chr11-068409850-CAAAAA-CAA	chr11	68409850	CAAAAA	CAA	4197371.97	ExcessHet	0	none	0.002615	0	130	0.002615
chr11-068409850-CAAAAA-CAAA	chr11	68409850	CAAAAA	CAAA	4197371.97	ExcessHet	0	none	0.020969	2	130	0.020969
chr11-068409850-CAAAAA-CAAAA	chr11	68409850	CAAAAA	CAAAA	4197371.97	ExcessHet	0	none	0.363255	49	130	0.363255
chr11-068409850-CAAAAA-CAAAAAA	chr11	68409850	CAAAAA	CAAAAAA	4197371.97	ExcessHet	0	none	0.09006600000000002	14	130	0.09006600000000002
chr11-068409850-CAAAAA-CAAAAAAA	chr11	68409850	CAAAAA	CAAAAAAA	4197371.97	ExcessHet	0	none	0.002015	0	130	0.002015
chr11-068409850-CAAAAA-CAAAAAAAA	chr11	68409850	CAAAAA	CAAAAAAAA	4197371.97	ExcessHet	0	none	7.099999999999998e-5	0	130	7.099999999999998e-5
chr11-068410042-C-T	chr11	68410042	C	T	8693777	PASS	0.22683	eas	0.13626900000000003	18	134	0.22683
chr11-068410146-T-C	chr11	68410146	T	C	4533155	PASS	0.11494	mid	0.07248700000000002	8	134	0.11494
chr11-068410240-G-*	chr11	68410240	G	*	31661560	PASS	0	none	0	0	134	1e-6
chr11-068410240-G-A	chr11	68410240	G	A	31661560	PASS	0.8299	sas	0.7178180000000002	103	134	0.8299
chr11-068410260-C-*	chr11	68410260	C	*	23748976	PASS	0	none	0	0	134	1e-6
chr11-068410260-C-T	chr11	68410260	C	T	23748976	PASS	0.8297	sas	0.7144870000000001	103	134	0.8297
chr11-068411284-G-A	chr11	68411284	G	A	943829	PASS	0.072148	nfe	0.05073700000000002	11	134	0.072148
chr11-068411657-C-T	chr11	68411657	C	T	1619037	PASS	0.11266	mid	0.071147	8	134	0.11266
chr11-068411698-A-AAGG	chr11	68411698	A	AAGG	16197263	PASS	0	none	0	0	134	1e-6
chr11-068411698-A-G	chr11	68411698	A	G	16197263	PASS	0.83085	sas	0.7130520000000001	103	134	0.83085
chr11-068413198-C-T	chr11	68413198	C	T	58094	PASS	0.025757	nfe	0.01137599999999998	0	0	0.025757
chr11-068413206-G-A	chr11	68413206	G	A	4614	PASS	0.027085	amr	8.66e-4	0	0	0.027085
chr11-068414153-A-G	chr11	68414153	A	G	3937387	PASS	0.23214	eas	0.13653800000000002	18	134	0.23214
chr11-068416599-C-T	chr11	68416599	C	T	360622	PASS	0.016779	nfe	0.01259599999999999	2	134	0.016779
chr11-068423436-G-A	chr11	68423436	G	A	327718	PASS	0.012966	sas	0.006189	1	134	0.012966
chr11-068423568-G-A	chr11	68423568	G	A	404575	PASS	0.0053245	nfe	0.004263	2	134	0.0053245
chr11-068423760-C-T	chr11	68423760	C	T	211832	PASS	0.012335	nfe	0.006654	5	134	0.012335
chr11-068424953-T-C	chr11	68424953	T	C	8077390	PASS	0.46279	afr	0.3341389999999998	36	134	0.46279
chr11-068425050-T-G	chr11	68425050	T	G	14634430	PASS	0.46919	afr	0.33659799999999984	36	134	0.46919
chr11-068425162-C-T	chr11	68425162	C	T	1404829	PASS	0.17894	afr	0.02902600000000002	5	134	0.17894
chr11-068425222-G-A	chr11	68425222	G	A	31413656	PASS	0.77517	sas	0.6109020000000001	98	134	0.77517
chr11-068425424-T-G	chr11	68425424	T	G	156236	PASS	0.011365	mid	0.004979	1	134	0.011365
chr11-068426114-G-A	chr11	68426114	G	A	351036	PASS	0.013335	nfe	0.00818399999999999	1	134	0.013335
chr11-068429493-C-T	chr11	68429493	C	T	11222357	PASS	0.49632	afr	0.3518369999999996	37	134	0.49632
chr11-068433477-G-A	chr11	68433477	G	A	3539538	PASS	0.17043	afr	0.08514000000000001	8	134	0.17043
chr11-068433539-C-T	chr11	68433539	C	T	4416240	PASS	0.17464	afr	0.08522	8	134	0.17464
chr11-068433572-G-A	chr11	68433572	G	A	1386735	PASS	0.091215	eas	0.023088	1	134	0.091215
chr11-068433827-C-T	chr11	68433827	C	T	8222184	PASS	0.23785	eas	0.13223400000000002	18	134	0.23785
chr11-068433847-C-T	chr11	68433847	C	T	527656	PASS	0.016659	mid	0.00815799999999999	1	134	0.016659
chr11-068438705-T-C	chr11	68438705	T	C	4701813	PASS	0.14988	afr	0.093109	9	134	0.14988
chr11-068438729-G-C	chr11	68438729	G	C	4187828	PASS	0.1491	afr	0.093109	9	134	0.1491
chr11-068439859-C-T	chr11	68439859	C	T	59966	PASS	0.0039423	nfe	0.00186699999999999	1	134	0.0039423
chr11-068439970-C-A	chr11	68439970	C	A	1658528	PASS	0.10761	mid	0.07886500000000002	9	134	0.10761
chr11-068446373-G-A	chr11	68446373	G	A	333605	PASS	0.016892	mid	0.00880799999999999	1	134	0.016892
chr11-068446521-C-T	chr11	68446521	C	T	397002	PASS	0.012365	nfe	0.006913	5	134	0.012365
chr11-068446651-C-T	chr11	68446651	C	T	2794599	PASS	0.14265	mid	0.09713500000000004	10	134	0.14265
chr11-068447037-C-CG	chr11	68447037	C	CG	182176	PASS	4.6794e-4	nfe	5.2999999999999994e-5	0	0	4.6794e-4
chr11-068447037-C-G	chr11	68447037	C	G	182176	PASS	0.05308	nfe	0.04023900000000002	0	0	0.05308
chr11-068449010-C-T	chr11	68449010	C	T	811049	PASS	0.019261	nfe	0.018595	3	134	0.019261
chr11-068449168-A-T	chr11	68449168	A	T	644	PASS	8.06e-5	nfe	0.00105799999999999	0	54	0.00105799999999999
chr11-068449173-G-GT	chr11	68449173	G	GT	1448	VQSRTrancheINDEL99.50to99.90	0	none	0	0	52	1e-6
chr11-068449173-G-T	chr11	68449173	G	T	1448	VQSRTrancheINDEL99.50to99.90	8.2072e-4	eas	0.002011	0	52	0.002011
chr11-068449186-TGAGAAA-GGAGAAA	chr11	68449186	TGAGAAA	GGAGAAA	34	VQSRTrancheINDEL95.00to96.00	0	none	3.6999999999999985e-5	0	108	3.6999999999999985e-5
chr11-068449186-TGAGAAA-T	chr11	68449186	TGAGAAA	T	34	VQSRTrancheINDEL95.00to96.00	0	none	0	0	108	1e-6
chr11-068449187-GAGAAATGTGAACTGTGAT-*	chr11	68449187	GAGAAATGTGAACTGTGAT	*	257	VQSRTrancheINDEL96.00to97.00	0	none	0	0	48	1e-6
chr11-068449187-GAGAAATGTGAACTGTGAT-G	chr11	68449187	GAGAAATGTGAACTGTGAT	G	257	VQSRTrancheINDEL96.00to97.00	0	none	0	0	48	1e-6
chr11-068449187-GAGAAATGTGAACTGTGAT-TAGAAATGTGAACTGTGAT	chr11	68449187	GAGAAATGTGAACTGTGAT	TAGAAATGTGAACTGTGAT	257	VQSRTrancheINDEL96.00to97.00	0	none	3.150000000000005e-4	0	48	3.150000000000005e-4
chr11-068449189-G-*	chr11	68449189	G	*	2599	VQSRTrancheSNP99.80to99.90	0	none	2.2000000000000003e-5	0	36	2.2000000000000003e-5
chr11-068449189-G-A	chr11	68449189	G	A	2599	VQSRTrancheSNP99.80to99.90	0	none	9e-6	0	36	9e-6
chr11-068449189-G-C	chr11	68449189	G	C	2599	VQSRTrancheSNP99.80to99.90	3.24e-6	nfe	1.27e-4	0	36	1.27e-4
chr11-068449189-G-T	chr11	68449189	G	T	2599	VQSRTrancheSNP99.80to99.90	7.2008e-4	mid	0.002884	1	36	0.002884
chr11-068449192-A-*	chr11	68449192	A	*	4116	VQSRTrancheSNP99.90to99.95	0	none	9e-6	0	24	9e-6
chr11-068449192-A-T	chr11	68449192	A	T	4116	VQSRTrancheSNP99.90to99.95	0.0041847	eas	0.005221	1	24	0.005221
chr11-068449196-G-*	chr11	68449196	G	*	1603	VQSRTrancheSNP99.80to99.90	0	none	0	0	26	1e-6
chr11-068449196-G-C	chr11	68449196	G	C	1603	VQSRTrancheSNP99.80to99.90	0	none	1.0799999999999996e-4	0	26	1.0799999999999996e-4
chr11-068449196-G-T	chr11	68449196	G	T	1603	VQSRTrancheSNP99.80to99.90	6.9521e-4	eas	0.00168899999999999	0	26	0.00168899999999999
chr11-068449204-A-*	chr11	68449204	A	*	12684	VQSRTrancheSNP99.90to99.95	0	none	1.87e-4	0	12	1.87e-4
chr11-068449204-A-G	chr11	68449204	A	G	12684	VQSRTrancheSNP99.90to99.95	5.392e-5	sas	0	0	12	5.392e-5
chr11-068449204-A-T	chr11	68449204	A	T	12684	VQSRTrancheSNP99.90to99.95	0.022622	eas	0.014779	2	12	0.022622
chr11-068449205-T-*	chr11	68449205	T	*	2729	VQSRTrancheINDEL99.50to99.90	0	none	5.2999999999999994e-5	0	14	5.2999999999999994e-5
chr11-068449205-T-G	chr11	68449205	T	G	2729	VQSRTrancheINDEL99.50to99.90	0.0013574	nfe	0.002807	0	14	0.002807
chr11-068449205-T-TG	chr11	68449205	T	TG	2729	VQSRTrancheINDEL99.50to99.90	0	none	0	0	14	1e-6
chr11-068449205-T-TTG	chr11	68449205	T	TTG	2729	VQSRTrancheINDEL99.50to99.90	1.2759e-4	afr	1.0699999999999996e-4	0	14	1.2759e-4
chr11-068449215-A-*	chr11	68449215	A	*	30251	VQSRTrancheSNP99.80to99.90	0	none	9e-6	0	2	9e-6
chr11-068449215-A-C	chr11	68449215	A	C	30251	VQSRTrancheSNP99.80to99.90	0	none	2.2000000000000003e-5	0	2	2.2000000000000003e-5
chr11-068449215-A-G	chr11	68449215	A	G	30251	VQSRTrancheSNP99.80to99.90	0	none	2.2000000000000003e-5	0	2	2.2000000000000003e-5
chr11-068449215-A-T	chr11	68449215	A	T	30251	VQSRTrancheSNP99.80to99.90	0.045535	mid	0.03817	0	2	0.045535
chr11-068449219-CTGGG-*	chr11	68449219	CTGGG	*	1718	VQSRTrancheINDEL99.50to99.90	0	none	2.2000000000000003e-5	0	8	2.2000000000000003e-5
chr11-068449219-CTGGG-ATGGG	chr11	68449219	CTGGG	ATGGG	1718	VQSRTrancheINDEL99.50to99.90	0	none	0	0	8	1e-6
chr11-068449219-CTGGG-C	chr11	68449219	CTGGG	C	1718	VQSRTrancheINDEL99.50to99.90	0	none	0	0	8	1e-6
chr11-068449219-CTGGG-GTGGG	chr11	68449219	CTGGG	GTGGG	1718	VQSRTrancheINDEL99.50to99.90	0	none	0.002782	0	8	0.002782
chr11-068449219-CTGGG-TTGGG	chr11	68449219	CTGGG	TTGGG	1718	VQSRTrancheINDEL99.50to99.90	0	none	1.6699999999999994e-4	0	8	1.6699999999999994e-4
chr11-068449220-T-*	chr11	68449220	T	*	2246	VQSRTrancheINDEL99.50to99.90	0	none	3.6999999999999985e-5	0	10	3.6999999999999985e-5
chr11-068449220-T-G	chr11	68449220	T	G	2246	VQSRTrancheINDEL99.50to99.90	9.6323e-4	eas	0.003892	0	10	0.003892
chr11-068449220-T-TGGGGG	chr11	68449220	T	TGGGGG	2246	VQSRTrancheINDEL99.50to99.90	0	none	0	0	10	1e-6
chr11-068449223-G-*	chr11	68449223	G	*	3586	VQSRTrancheINDEL99.90to99.95	0	none	9e-6	0	22	9e-6
chr11-068449223-G-A	chr11	68449223	G	A	3586	VQSRTrancheINDEL99.90to99.95	0	none	0	0	22	1e-6
chr11-068449223-G-C	chr11	68449223	G	C	3586	VQSRTrancheINDEL99.90to99.95	0.0012158	eas	0.005605	0	22	0.005605
chr11-068449223-G-GGC	chr11	68449223	G	GGC	3586	VQSRTrancheINDEL99.90to99.95	0	none	3.6999999999999985e-5	0	22	3.6999999999999985e-5
chr11-068449223-G-T	chr11	68449223	G	T	3586	VQSRTrancheINDEL99.90to99.95	1.8423e-4	nfe	0.002332	0	22	0.002332
chr11-068449288-C-T	chr11	68449288	C	T	1095032	PASS	0.217	eas	0.185958	13	98	0.217
chr11-068519397-A-T	chr11	68519397	A	T	61628	PASS	0.032293	nfe	0.005828	6	132	0.032293
chr11-068519481-CTT-C	chr11	68519481	CTT	C	36966.97	PASS	0	none	1.47e-4	0	108	1.47e-4
chr11-068519481-CTT-CT	chr11	68519481	CTT	CT	36966.97	PASS	0	none	0.00968699999999999	2	108	0.00968699999999999
chr11-068519481-CTT-CTTT	chr11	68519481	CTT	CTTT	36966.97	PASS	0	none	0.02169700000000001	2	108	0.02169700000000001
chr11-068519481-CTT-CTTTT	chr11	68519481	CTT	CTTTT	36966.97	PASS	0	none	2.2999999999999995e-4	0	108	2.2999999999999995e-4
chr11-068519482-T-*	chr11	68519482	T	*	2188	PASS	0	none	0.00992299999999998	2	116	0.00992299999999998
chr11-068519482-T-C	chr11	68519482	T	C	2188	PASS	0.0012023	sas	1.6699999999999994e-4	0	116	0.0012023
chr11-068538026-C-A	chr11	68538026	C	A	2525016	PASS	0	none	0	0	134	1e-6
chr11-068538026-C-T	chr11	68538026	C	T	2525016	PASS	0.29467	mid	0.24107000000000003	32	134	0.29467
chr11-068548330-C-A	chr11	68548330	C	A	12032154	PASS	0.99822	nfe	0.984876	134	134	0.99822
chr11-068548330-C-G	chr11	68548330	C	G	12032154	PASS	0	none	0	0	134	1e-6
chr11-068548331-G-A	chr11	68548331	G	A	97196	PASS	0	none	0	0	134	1e-6
chr11-068548331-G-C	chr11	68548331	G	C	97196	PASS	0.013289	nfe	0.00807999999999999	5	134	0.013289
chr11-068551214-T-*	chr11	68551214	T	*	617	PASS	0	none	0	0	134	1e-6
chr11-068551214-T-A	chr11	68551214	T	A	617	PASS	0	none	9e-6	0	134	9e-6
chr11-068551214-T-C	chr11	68551214	T	C	617	PASS	0	none	0	1	134	1e-6
chr11-068551220-GA-*	chr11	68551220	GA	*	218212	ExcessHet	0	none	0	0	106	1e-6
chr11-068551220-GA-AA	chr11	68551220	GA	AA	218212	ExcessHet	0	none	0.00134999999999999	0	106	0.00134999999999999
chr11-068551220-GA-G	chr11	68551220	GA	G	218212	ExcessHet	5.6633e-4	amr	0.00289	0	106	0.00289
chr11-068551220-GA-GAA	chr11	68551220	GA	GAA	218212	ExcessHet	0	none	0.127887	12	106	0.127887
chr11-068551220-GA-GAAA	chr11	68551220	GA	GAAA	218212	ExcessHet	0	none	8.68e-4	0	106	8.68e-4
chr11-068551220-GA-GAAAA	chr11	68551220	GA	GAAAA	218212	ExcessHet	0	none	3.6999999999999985e-5	0	106	3.6999999999999985e-5
chr11-068551221-A-*	chr11	68551221	A	*	446	PASS	0	none	0.002891	0	126	0.002891
chr11-068551221-A-G	chr11	68551221	A	G	446	PASS	3.558e-5	eas	0	0	126	3.558e-5
chr11-068554104-C-T	chr11	68554104	C	T	584	PASS	0	none	0	1	134	1e-6
chr11-068558508-C-A	chr11	68558508	C	A	3677	VQSRTrancheSNP99.90to99.95	2.29e-6	nfe	8.9e-5	0	72	8.9e-5
chr11-068558508-C-G	chr11	68558508	C	G	3677	VQSRTrancheSNP99.90to99.95	8.3663e-4	afr	0.00159299999999999	1	72	0.00159299999999999
chr11-068558508-C-T	chr11	68558508	C	T	3677	VQSRTrancheSNP99.90to99.95	6.63e-6	nfe	6.999999999999998e-5	0	72	6.999999999999998e-5
chr11-068558511-A-*	chr11	68558511	A	*	1103	VQSRTrancheSNP99.80to99.90	0	none	3.6999999999999985e-5	0	112	3.6999999999999985e-5
chr11-068558511-A-T	chr11	68558511	A	T	1103	VQSRTrancheSNP99.80to99.90	5.145e-5	nfe	4.500000000000005e-4	1	112	4.500000000000005e-4
chr11-068558768-C-T	chr11	68558768	C	T	3857829	PASS	0.29226	mid	0.2527269999999995	32	134	0.29226
chr11-068564195-G-A	chr11	68564195	G	A	602061	PASS	0.09462	sas	0.06772000000000002	10	134	0.09462
chr11-068564195-G-T	chr11	68564195	G	T	602061	PASS	0	none	9e-6	0	134	9e-6
chr11-068564247-C-G	chr11	68564247	C	G	7803496	PASS	0.78178	sas	0.60603	97	134	0.78178
chr11-068567181-G-T	chr11	68567181	G	T	6076	PASS	6.7252e-4	nfe	1.88e-4	1	134	6.7252e-4
chr11-068567185-A-G	chr11	68567185	A	G	8027	PASS	0.0014302	amr	3.160000000000005e-4	1	134	0.0014302
chr11-068571023-CTTTT-C	chr11	68571023	CTTTT	C	1036328	ExcessHet	0	none	0	0	100	1e-6
chr11-068571023-CTTTT-CT	chr11	68571023	CTTTT	CT	1036328	ExcessHet	0	none	2.2999999999999995e-4	0	100	2.2999999999999995e-4
chr11-068571023-CTTTT-CTT	chr11	68571023	CTTTT	CTT	1036328	ExcessHet	0	none	0.00572	2	100	0.00572
chr11-068571023-CTTTT-CTTT	chr11	68571023	CTTTT	CTTT	1036328	ExcessHet	0	none	0.197951	26	100	0.197951
chr11-068571023-CTTTT-CTTTTT	chr11	68571023	CTTTT	CTTTTT	1036328	ExcessHet	0	none	0.18998	17	100	0.18998
chr11-068571023-CTTTT-CTTTTTT	chr11	68571023	CTTTT	CTTTTTT	1036328	ExcessHet	0	none	0.002839	0	100	0.002839
chr11-068571023-CTTTT-CTTTTTTT	chr11	68571023	CTTTT	CTTTTTTT	1036328	ExcessHet	0	none	5.2999999999999994e-5	0	100	5.2999999999999994e-5
chr11-068571023-CTTTT-CTTTTTTTT	chr11	68571023	CTTTT	CTTTTTTTT	1036328	ExcessHet	0	none	0	0	100	1e-6
chr11-068571023-CTTTT-TTTTT	chr11	68571023	CTTTT	TTTTT	1036328	ExcessHet	0	none	1.27e-4	0	100	1.27e-4
chr11-068571215-A-G	chr11	68571215	A	G	97072	PASS	0.012511	nfe	0.00888499999999999	3	132	0.012511
chr11-068574254-T-G	chr11	68574254	T	G	3649539	PASS	0.28504	mid	0.242554	27	134	0.28504
chr11-068575921-G-A	chr11	68575921	G	A	21038	PASS	0.0038891	nfe	0.00122899999999999	1	134	0.0038891
chr11-068576041-C-G	chr11	68576041	C	G	609	PASS	8.134e-5	nfe	0	1	134	8.134e-5
chr11-068576125-C-T	chr11	68576125	C	T	2404681	PASS	0.27969	mid	0.240584	27	134	0.27969
chr11-068587608-TC-T	chr11	68587608	TC	T	81734.97	PASS	0.011362	nfe	0.007106	3	60	0.011362
chr11-068588046-C-T	chr11	68588046	C	T	6856	PASS	2.568e-4	nfe	1.0799999999999996e-4	1	134	2.568e-4
chr11-068590638-CTTTTA-*	chr11	68590638	CTTTTA	*	4479664.97	PASS	0	none	9e-6	0	134	9e-6
chr11-068590638-CTTTTA-C	chr11	68590638	CTTTTA	C	4479664.97	PASS	0.27993	mid	0.239667	27	134	0.27993
chr11-068590638-CTTTTA-CTTTA	chr11	68590638	CTTTTA	CTTTA	4479664.97	PASS	0	none	0	0	134	1e-6
chr11-068590639-TTTTA-*	chr11	68590639	TTTTA	*	1464.97	PASS	0	none	0.239721	27	134	0.239721
chr11-068590639-TTTTA-T	chr11	68590639	TTTTA	T	1464.97	PASS	3.846e-5	afr	0	0	134	3.846e-5
chr11-068590642-TATTTTG-*	chr11	68590642	TATTTTG	*	1068.97	VQSRTrancheINDEL95.00to96.00	0	none	0.23970800000000003	27	132	0.23970800000000003
chr11-068590642-TATTTTG-T	chr11	68590642	TATTTTG	T	1068.97	VQSRTrancheINDEL95.00to96.00	0	none	9e-6	0	132	9e-6
chr11-068590643-A-*	chr11	68590643	A	*	1142	PASS	0	none	0.239748	27	134	0.239748
chr11-068590643-A-C	chr11	68590643	A	C	1142	PASS	0	none	0	0	134	1e-6
chr11-068590643-A-G	chr11	68590643	A	G	1142	PASS	0	none	9e-6	0	134	9e-6
chr11-068591818-GT-G	chr11	68591818	GT	G	82204	PASS	0.012471	nfe	0.01016299999999999	5	132	0.012471
chr11-068591818-GT-GTT	chr11	68591818	GT	GTT	82204	PASS	0	none	0.01524799999999999	2	132	0.01524799999999999
chr11-068591818-GT-GTTT	chr11	68591818	GT	GTTT	82204	PASS	0	none	1.0799999999999996e-4	0	132	1.0799999999999996e-4
chr11-068591818-GT-TT	chr11	68591818	GT	TT	82204	PASS	0	none	0	0	132	1e-6
chr11-068591819-T-*	chr11	68591819	T	*	162	PASS	0	none	0.01016199999999999	5	128	0.01016199999999999
chr11-068591819-T-G	chr11	68591819	T	G	162	PASS	0	none	9e-6	0	128	9e-6
chr11-068603302-C-T	chr11	68603302	C	T	1510297	PASS	0.10868	nfe	0.08782200000000001	14	134	0.10868
chr11-068610007-A-G	chr11	68610007	A	G	298290	PASS	0.013156	nfe	0.00815799999999999	1	134	0.013156
chr11-068610134-A-C	chr11	68610134	A	C	3491226	PASS	0.30025	afr	0.2593659999999999	32	134	0.30025
chr11-068610140-C-A	chr11	68610140	C	A	135181	PASS	0.01279	nfe	0.00784599999999998	5	134	0.01279
chr11-068613750-TAAGTA-T	chr11	68613750	TAAGTA	T	70800.97	PASS	0.49339	afr	0.03069400000000001	0	0	0.49339
chr11-068614139-G-A	chr11	68614139	G	A	140121	PASS	0.26132	nfe	0.065393	0	0	0.26132
chr11-068614599-CTTA-C	chr11	68614599	CTTA	C	5906915.97	PASS	0.2727	mid	0.237374	27	134	0.2727
chr11-068614602-ATTAT-*	chr11	68614602	ATTAT	*	50.97	VQSRTrancheINDEL97.00to99.00	0	none	0.237374	27	134	0.237374
chr11-068614602-ATTAT-A	chr11	68614602	ATTAT	A	50.97	VQSRTrancheINDEL97.00to99.00	0	none	9e-6	0	134	9e-6
chr11-068614651-C-A	chr11	68614651	C	A	194212	PASS	0.012707	nfe	0.00810599999999999	5	134	0.012707
chr11-068614725-C-G	chr11	68614725	C	G	7220252	PASS	1.074e-5	afr	9e-6	0	134	1.074e-5
chr11-068614725-C-T	chr11	68614725	C	T	7220252	PASS	0.28366	mid	0.24134000000000003	27	134	0.28366
chr11-068614863-G-A	chr11	68614863	G	A	948160	PASS	0.023674	mid	0.02023200000000001	4	134	0.023674
chr11-068614951-G-A	chr11	68614951	G	A	7589	PASS	1.0362e-4	amr	2.2000000000000003e-5	1	120	1.0362e-4
chr11-068615123-C-T	chr11	68615123	C	T	3059799	PASS	0.14782	mid	0.07917	0	2	0.14782
chr11-068684505-T-C	chr11	68684505	T	C	384366	PASS	0.79209	sas	0.197495	0	0	0.79209
chr11-068684640-A-C	chr11	68684640	A	C	490	PASS	9.315e-5	nfe	4.03e-4	0	2	4.03e-4
chr11-068684660-C-T	chr11	68684660	C	T	2526476	PASS	0.78191	eas	0.5155290000000006	10	12	0.78191
chr11-068684680-G-*	chr11	68684680	G	*	48675	PASS	0	none	0	0	42	1e-6
chr11-068684680-G-A	chr11	68684680	G	A	48675	PASS	0.010833	nfe	0.00705	0	42	0.010833
chr11-068684902-C-T	chr11	68684902	C	T	90156	PASS	0.0082802	nfe	0.003245	2	134	0.0082802
chr11-068684970-C-T	chr11	68684970	C	T	260590	PASS	0.013114	mid	0.00956299999999999	1	134	0.013114
chr11-068685088-C-T	chr11	68685088	C	T	76064	PASS	0.0081295	nfe	0.004518	1	134	0.0081295
chr11-068685517-G-A	chr11	68685517	G	A	2996269	PASS	0.31488	afr	0.112983	5	134	0.31488
chr11-068685700-C-G	chr11	68685700	C	G	340970	PASS	0.012859	mid	0.00966699999999999	1	134	0.012859
chr11-068685744-C-A	chr11	68685744	C	A	269942	PASS	0.01305	mid	0.00964099999999999	1	134	0.01305
chr11-068685788-G-A	chr11	68685788	G	A	216865	PASS	0.010736	nfe	0.00948499999999999	1	134	0.010736
chr11-068687904-C-T	chr11	68687904	C	T	3788	PASS	4.7262e-4	eas	1.27e-4	1	134	4.7262e-4
chr11-068688942-T-C	chr11	68688942	T	C	18318068	PASS	0.83795	eas	0.7124830000000001	109	134	0.83795
chr11-068691002-T-C	chr11	68691002	T	C	17312100	PASS	0.761	eas	0.609522	102	134	0.761
chr11-068691124-ATTTT-A	chr11	68691124	ATTTT	A	530231.97	ExcessHet	0	none	0	0	98	1e-6
chr11-068691124-ATTTT-ATT	chr11	68691124	ATTTT	ATT	530231.97	ExcessHet	0	none	0.003902	0	98	0.003902
chr11-068691124-ATTTT-ATTT	chr11	68691124	ATTTT	ATTT	530231.97	ExcessHet	0	none	0.22927200000000003	26	98	0.22927200000000003
chr11-068691124-ATTTT-ATTTTT	chr11	68691124	ATTTT	ATTTTT	530231.97	ExcessHet	0	none	0.071506	17	98	0.071506
chr11-068691124-ATTTT-ATTTTTT	chr11	68691124	ATTTT	ATTTTTT	530231.97	ExcessHet	0	none	5.640000000000005e-4	0	98	5.640000000000005e-4
chr11-068691124-ATTTT-ATTTTTTT	chr11	68691124	ATTTT	ATTTTTTT	530231.97	ExcessHet	0	none	0	0	98	1e-6
chr11-068691179-G-T	chr11	68691179	G	T	211	PASS	0	none	0	1	134	1e-6
chr11-068707999-C-T	chr11	68707999	C	T	24952	PASS	0.0051647	nfe	0.002535	1	70	0.0051647
chr11-068708543-A-G	chr11	68708543	A	G	13710162	PASS	0.83295	eas	0.6840790000000001	106	134	0.83295
chr11-068710739-A-G	chr11	68710739	A	G	8459616	PASS	0.83303	eas	0.6597930000000003	105	134	0.83303
chr11-068711019-A-G	chr11	68711019	A	G	23383	PASS	0.0022871	nfe	9.400000000000004e-4	1	134	0.0022871
chr11-068713511-A-G	chr11	68713511	A	G	186948	PASS	0.026782	nfe	0.01567	5	134	0.026782
chr11-068716008-C-T	chr11	68716008	C	T	328	PASS	0	none	0	1	134	1e-6
chr11-068716086-A-G	chr11	68716086	A	G	758	PASS	3.093e-5	nfe	9e-6	1	134	3.093e-5
chr11-068737596-A-G	chr11	68737596	A	G	108412	PASS	0.76296	eas	0.07297100000000001	0	0	0.76296
chr11-068737770-T-A	chr11	68737770	T	A	154	VQSRTrancheSNP99.90to99.95	0	none	9e-6	0	0	9e-6
chr11-068737770-T-G	chr11	68737770	T	G	154	VQSRTrancheSNP99.90to99.95	0	none	9e-6	0	0	9e-6
chr11-068737794-T-G	chr11	68737794	T	G	172584	PASS	0.7499	eas	0.102829	0	0	0.7499
chr11-068737907-C-T	chr11	68737907	C	T	343344	PASS	0.82837	eas	0.18772000000000005	0	0	0.82837
chr11-068737921-AAAAC-*	chr11	68737921	AAAAC	*	297008.97	PASS	0	none	2.2000000000000003e-5	0	0	2.2000000000000003e-5
chr11-068737921-AAAAC-A	chr11	68737921	AAAAC	A	297008.97	PASS	0.75618	eas	0.12529500000000002	0	0	0.75618
chr11-068737924-AC-*	chr11	68737924	AC	*	140	VQSRTrancheINDEL97.00to99.00	0	none	0.12529500000000002	0	0	0.12529500000000002
chr11-068737924-AC-A	chr11	68737924	AC	A	140	VQSRTrancheINDEL97.00to99.00	0	none	9e-6	0	0	9e-6
chr11-068737924-AC-CC	chr11	68737924	AC	CC	140	VQSRTrancheINDEL97.00to99.00	0	none	9e-6	0	0	9e-6
chr11-068737925-CAAA-*	chr11	68737925	CAAA	*	165.97	VQSRTrancheINDEL95.00to96.00	0	none	0.12534900000000002	0	0	0.12534900000000002
chr11-068737925-CAAA-C	chr11	68737925	CAAA	C	165.97	VQSRTrancheINDEL95.00to96.00	0	none	0	0	0	1e-6
chr11-068737925-CAAA-CA	chr11	68737925	CAAA	CA	165.97	VQSRTrancheINDEL95.00to96.00	0	none	9e-6	0	0	9e-6
chr11-068737925-CAAA-CAAAA	chr11	68737925	CAAA	CAAAA	165.97	VQSRTrancheINDEL95.00to96.00	0	none	9e-6	0	0	9e-6
chr11-068738280-G-A	chr11	68738280	G	A	166288	PASS	0.093681	mid	0.047307	0	0	0.093681
chr11-068738557-T-C	chr11	68738557	T	C	73501	PASS	0.010114	nfe	0.006394	2	126	0.010114
chr11-068738694-C-T	chr11	68738694	C	T	97374	PASS	0.0070374	nfe	0.00388	2	134	0.0070374
chr11-068738911-T-C	chr11	68738911	T	C	15714	PASS	0.0018838	nfe	7.740000000000004e-4	1	126	0.0018838
chr11-068742367-A-G	chr11	68742367	A	G	196725	PASS	0.015518	nfe	0.01225599999999998	2	134	0.015518
chr11-068745075-A-G	chr11	68745075	A	G	1575789	PASS	0.1022	nfe	0.086508	14	134	0.1022
chr11-068745175-A-G	chr11	68745175	A	G	2194	PASS	8.907e-5	nfe	7.099999999999998e-5	1	134	8.907e-5
chr11-068747107-C-A	chr11	68747107	C	A	1130601	PASS	6.785e-5	mid	3.6999999999999985e-5	0	134	6.785e-5
chr11-068747107-C-G	chr11	68747107	C	G	1130601	PASS	0.069261	sas	0.056429	4	134	0.069261
chr11-068747107-C-T	chr11	68747107	C	T	1130601	PASS	0.017722	afr	0.003957	0	134	0.017722
chr11-068747171-T-C	chr11	68747171	T	C	472	PASS	0	none	0	1	134	1e-6
chr11-068750272-G-T	chr11	68750272	G	T	2022	PASS	3.1e-7	nfe	0	1	134	1e-6
chr11-068750742-GAGGGGAGGGGCGGCCAGGAAAGGGGACAGCCAAGGGAGGGGCAGCCAAGGGAGGGGCGGCCAGGGGAGGGGACCAGGTGAGGGGCGGCTAGGGGAGGGGGCGGCCTGGTGAGGGAGGGCCAGGTGAGGGGCCCGGGGAAGGGCGACCAGGTGAGGGGGTC-CAGGGGAGGGGCGGCCAGGAAAGGGGACAGCCAAGGGAGGGGCAGCCAAGGGAGGGGCGGCCAGGGGAGGGGACCAGGTGAGGGGCGGCTAGGGGAGGGGGCGGCCTGGTGAGGGAGGGCCAGGTGAGGGGCCCGGGGAAGGGCGACCAGGTGAGGGGGTC	chr11	68750742	GAGGGGAGGGGCGGCCAGGAAAGGGGACAGCCAAGGGAGGGGCAGCCAAGGGAGGGGCGGCCAGGGGAGGGGACCAGGTGAGGGGCGGCTAGGGGAGGGGGCGGCCTGGTGAGGGAGGGCCAGGTGAGGGGCCCGGGGAAGGGCGACCAGGTGAGGGGGTC	CAGGGGAGGGGCGGCCAGGAAAGGGGACAGCCAAGGGAGGGGCAGCCAAGGGAGGGGCGGCCAGGGGAGGGGACCAGGTGAGGGGCGGCTAGGGGAGGGGGCGGCCTGGTGAGGGAGGGCCAGGTGAGGGGCCCGGGGAAGGGCGACCAGGTGAGGGGGTC	117	VQSRTrancheINDEL97.00to99.00	0	none	9e-6	0	84	9e-6
chr11-068750742-GAGGGGAGGGGCGGCCAGGAAAGGGGACAGCCAAGGGAGGGGCAGCCAAGGGAGGGGCGGCCAGGGGAGGGGACCAGGTGAGGGGCGGCTAGGGGAGGGGGCGGCCTGGTGAGGGAGGGCCAGGTGAGGGGCCCGGGGAAGGGCGACCAGGTGAGGGGGTC-G	chr11	68750742	GAGGGGAGGGGCGGCCAGGAAAGGGGACAGCCAAGGGAGGGGCAGCCAAGGGAGGGGCGGCCAGGGGAGGGGACCAGGTGAGGGGCGGCTAGGGGAGGGGGCGGCCTGGTGAGGGAGGGCCAGGTGAGGGGCCCGGGGAAGGGCGACCAGGTGAGGGGGTC	G	117	VQSRTrancheINDEL97.00to99.00	2.206e-5	eas	5.2999999999999994e-5	0	84	5.2999999999999994e-5
chr11-068750742-GAGGGGAGGGGCGGCCAGGAAAGGGGACAGCCAAGGGAGGGGCAGCCAAGGGAGGGGCGGCCAGGGGAGGGGACCAGGTGAGGGGCGGCTAGGGGAGGGGGCGGCCTGGTGAGGGAGGGCCAGGTGAGGGGCCCGGGGAAGGGCGACCAGGTGAGGGGGTC-GAGGGGAGGGGGCGGCCTGGTGAGGGAGGGCCAGGTGAGGGGCCCGGGGAAGGGCGACCAGGTGAGGGGGTC	chr11	68750742	GAGGGGAGGGGCGGCCAGGAAAGGGGACAGCCAAGGGAGGGGCAGCCAAGGGAGGGGCGGCCAGGGGAGGGGACCAGGTGAGGGGCGGCTAGGGGAGGGGGCGGCCTGGTGAGGGAGGGCCAGGTGAGGGGCCCGGGGAAGGGCGACCAGGTGAGGGGGTC	GAGGGGAGGGGGCGGCCTGGTGAGGGAGGGCCAGGTGAGGGGCCCGGGGAAGGGCGACCAGGTGAGGGGGTC	117	VQSRTrancheINDEL97.00to99.00	0	none	2.2000000000000003e-5	0	84	2.2000000000000003e-5
chr11-068750743-A-*	chr11	68750743	A	*	165	PASS	0	none	1.0799999999999996e-4	0	22	1.0799999999999996e-4
chr11-068750743-A-G	chr11	68750743	A	G	165	PASS	9.55e-6	sas	2.08e-4	0	22	2.08e-4
chr11-068750743-A-T	chr11	68750743	A	T	165	PASS	0	none	0	0	22	1e-6
chr11-068750744-G-*	chr11	68750744	G	*	290	PASS	0	none	1.0799999999999996e-4	0	96	1.0799999999999996e-4
chr11-068750744-G-C	chr11	68750744	G	C	290	PASS	9.904e-5	nfe	9e-6	0	96	9.904e-5
chr11-068750745-G-*	chr11	68750745	G	*	398	PASS	0	none	1.0799999999999996e-4	0	58	1.0799999999999996e-4
chr11-068750745-G-A	chr11	68750745	G	A	398	PASS	0	none	0	0	58	1e-6
chr11-068750748-AGGGGCGGCCAGGAAAGGGGACAGCCAAGGGAGGGGCAGCCAAGGGAGGGGCGGCCAGGGGAGGGGACCAGGTGAGGGGCGGCTAGGGGAG-*	chr11	68750748	AGGGGCGGCCAGGAAAGGGGACAGCCAAGGGAGGGGCAGCCAAGGGAGGGGCGGCCAGGGGAGGGGACCAGGTGAGGGGCGGCTAGGGGAG	*	325	VQSRTrancheINDEL96.00to97.00	0	none	1.0799999999999996e-4	0	18	1.0799999999999996e-4
chr11-068750748-AGGGGCGGCCAGGAAAGGGGACAGCCAAGGGAGGGGCAGCCAAGGGAGGGGCGGCCAGGGGAGGGGACCAGGTGAGGGGCGGCTAGGGGAG-A	chr11	68750748	AGGGGCGGCCAGGAAAGGGGACAGCCAAGGGAGGGGCAGCCAAGGGAGGGGCGGCCAGGGGAGGGGACCAGGTGAGGGGCGGCTAGGGGAG	A	325	VQSRTrancheINDEL96.00to97.00	1.786e-5	nfe	9e-6	0	18	1.786e-5
chr11-068750748-AGGGGCGGCCAGGAAAGGGGACAGCCAAGGGAGGGGCAGCCAAGGGAGGGGCGGCCAGGGGAGGGGACCAGGTGAGGGGCGGCTAGGGGAG-AGGGCGGCCAGGAAAGGGGACAGCCAAGGGAGGGGCAGCCAAGGGAGGGGCGGCCAGGGGAGGGGACCAGGTGAGGGGCGGCTAGGGGAG	chr11	68750748	AGGGGCGGCCAGGAAAGGGGACAGCCAAGGGAGGGGCAGCCAAGGGAGGGGCGGCCAGGGGAGGGGACCAGGTGAGGGGCGGCTAGGGGAG	AGGGCGGCCAGGAAAGGGGACAGCCAAGGGAGGGGCAGCCAAGGGAGGGGCGGCCAGGGGAGGGGACCAGGTGAGGGGCGGCTAGGGGAG	325	VQSRTrancheINDEL96.00to97.00	0	none	0	0	18	1e-6
chr11-068750748-AGGGGCGGCCAGGAAAGGGGACAGCCAAGGGAGGGGCAGCCAAGGGAGGGGCGGCCAGGGGAGGGGACCAGGTGAGGGGCGGCTAGGGGAG-GGGGGCGGCCAGGAAAGGGGACAGCCAAGGGAGGGGCAGCCAAGGGAGGGGCGGCCAGGGGAGGGGACCAGGTGAGGGGCGGCTAGGGGAG	chr11	68750748	AGGGGCGGCCAGGAAAGGGGACAGCCAAGGGAGGGGCAGCCAAGGGAGGGGCGGCCAGGGGAGGGGACCAGGTGAGGGGCGGCTAGGGGAG	GGGGGCGGCCAGGAAAGGGGACAGCCAAGGGAGGGGCAGCCAAGGGAGGGGCGGCCAGGGGAGGGGACCAGGTGAGGGGCGGCTAGGGGAG	325	VQSRTrancheINDEL96.00to97.00	0	none	4.940000000000003e-4	0	18	4.940000000000003e-4
chr11-068750750-G-*	chr11	68750750	G	*	2457	PASS	0	none	1.47e-4	0	120	1.47e-4
chr11-068750750-G-T	chr11	68750750	G	T	2457	PASS	3.6404e-4	sas	8.9e-5	0	120	3.6404e-4
chr11-068750753-C-*	chr11	68750753	C	*	194	PASS	0	none	1.47e-4	0	18	1.47e-4
chr11-068750753-C-G	chr11	68750753	C	G	194	PASS	2.28e-6	nfe	2.500000000000001e-4	0	18	2.500000000000001e-4
chr11-068750755-GCCAGGAAAGGGGACAGCCAAGGGAGGGGCAGCCAAGGGAGGGGCGGCCAGGGGAGGGGACCAGGTGAGGGGCGGCTAGGGGAGGGGGCGGCCTGGTGAGGGAGGGCCAGGTGAGGGGCCCGGGGAAGGGCGACCAGGTGAGGGGGTCAGGGGAGGGGCGA-*	chr11	68750755	GCCAGGAAAGGGGACAGCCAAGGGAGGGGCAGCCAAGGGAGGGGCGGCCAGGGGAGGGGACCAGGTGAGGGGCGGCTAGGGGAGGGGGCGGCCTGGTGAGGGAGGGCCAGGTGAGGGGCCCGGGGAAGGGCGACCAGGTGAGGGGGTCAGGGGAGGGGCGA	*	879	VQSRTrancheINDEL99.50to99.90	0	none	1.47e-4	0	98	1.47e-4
chr11-068750755-GCCAGGAAAGGGGACAGCCAAGGGAGGGGCAGCCAAGGGAGGGGCGGCCAGGGGAGGGGACCAGGTGAGGGGCGGCTAGGGGAGGGGGCGGCCTGGTGAGGGAGGGCCAGGTGAGGGGCCCGGGGAAGGGCGACCAGGTGAGGGGGTCAGGGGAGGGGCGA-ACCAGGAAAGGGGACAGCCAAGGGAGGGGCAGCCAAGGGAGGGGCGGCCAGGGGAGGGGACCAGGTGAGGGGCGGCTAGGGGAGGGGGCGGCCTGGTGAGGGAGGGCCAGGTGAGGGGCCCGGGGAAGGGCGACCAGGTGAGGGGGTCAGGGGAGGGGCGA	chr11	68750755	GCCAGGAAAGGGGACAGCCAAGGGAGGGGCAGCCAAGGGAGGGGCGGCCAGGGGAGGGGACCAGGTGAGGGGCGGCTAGGGGAGGGGGCGGCCTGGTGAGGGAGGGCCAGGTGAGGGGCCCGGGGAAGGGCGACCAGGTGAGGGGGTCAGGGGAGGGGCGA	ACCAGGAAAGGGGACAGCCAAGGGAGGGGCAGCCAAGGGAGGGGCGGCCAGGGGAGGGGACCAGGTGAGGGGCGGCTAGGGGAGGGGGCGGCCTGGTGAGGGAGGGCCAGGTGAGGGGCCCGGGGAAGGGCGACCAGGTGAGGGGGTCAGGGGAGGGGCGA	879	VQSRTrancheINDEL99.50to99.90	0	none	4.490000000000005e-4	0	98	4.490000000000005e-4
chr11-068750755-GCCAGGAAAGGGGACAGCCAAGGGAGGGGCAGCCAAGGGAGGGGCGGCCAGGGGAGGGGACCAGGTGAGGGGCGGCTAGGGGAGGGGGCGGCCTGGTGAGGGAGGGCCAGGTGAGGGGCCCGGGGAAGGGCGACCAGGTGAGGGGGTCAGGGGAGGGGCGA-G	chr11	68750755	GCCAGGAAAGGGGACAGCCAAGGGAGGGGCAGCCAAGGGAGGGGCGGCCAGGGGAGGGGACCAGGTGAGGGGCGGCTAGGGGAGGGGGCGGCCTGGTGAGGGAGGGCCAGGTGAGGGGCCCGGGGAAGGGCGACCAGGTGAGGGGGTCAGGGGAGGGGCGA	G	879	VQSRTrancheINDEL99.50to99.90	0	none	0	0	98	1e-6
chr11-068750755-GCCAGGAAAGGGGACAGCCAAGGGAGGGGCAGCCAAGGGAGGGGCGGCCAGGGGAGGGGACCAGGTGAGGGGCGGCTAGGGGAGGGGGCGGCCTGGTGAGGGAGGGCCAGGTGAGGGGCCCGGGGAAGGGCGACCAGGTGAGGGGGTCAGGGGAGGGGCGA-TCCAGGAAAGGGGACAGCCAAGGGAGGGGCAGCCAAGGGAGGGGCGGCCAGGGGAGGGGACCAGGTGAGGGGCGGCTAGGGGAGGGGGCGGCCTGGTGAGGGAGGGCCAGGTGAGGGGCCCGGGGAAGGGCGACCAGGTGAGGGGGTCAGGGGAGGGGCGA	chr11	68750755	GCCAGGAAAGGGGACAGCCAAGGGAGGGGCAGCCAAGGGAGGGGCGGCCAGGGGAGGGGACCAGGTGAGGGGCGGCTAGGGGAGGGGGCGGCCTGGTGAGGGAGGGCCAGGTGAGGGGCCCGGGGAAGGGCGACCAGGTGAGGGGGTCAGGGGAGGGGCGA	TCCAGGAAAGGGGACAGCCAAGGGAGGGGCAGCCAAGGGAGGGGCGGCCAGGGGAGGGGACCAGGTGAGGGGCGGCTAGGGGAGGGGGCGGCCTGGTGAGGGAGGGCCAGGTGAGGGGCCCGGGGAAGGGCGACCAGGTGAGGGGGTCAGGGGAGGGGCGA	879	VQSRTrancheINDEL99.50to99.90	0	none	0	0	98	1e-6
chr11-068750758-A-*	chr11	68750758	A	*	130	PASS	0	none	1.6699999999999994e-4	0	18	1.6699999999999994e-4
chr11-068750758-A-C	chr11	68750758	A	C	130	PASS	0	none	9e-6	0	18	9e-6
chr11-068750758-A-G	chr11	68750758	A	G	130	PASS	0	none	9e-6	0	18	9e-6
chr11-068750759-G-*	chr11	68750759	G	*	218	VQSRTrancheINDEL96.00to97.00	0	none	1.6699999999999994e-4	0	132	1.6699999999999994e-4
chr11-068750759-G-A	chr11	68750759	G	A	218	VQSRTrancheINDEL96.00to97.00	6.4e-7	nfe	0	0	132	1e-6
chr11-068750759-G-GATGAGGGGCGATTAGGT	chr11	68750759	G	GATGAGGGGCGATTAGGT	218	VQSRTrancheINDEL96.00to97.00	0	none	0	0	132	1e-6
chr11-068750761-A-*	chr11	68750761	A	*	946	VQSRTrancheSNP99.80to99.90	0	none	1.6699999999999994e-4	0	18	1.6699999999999994e-4
chr11-068750761-A-G	chr11	68750761	A	G	946	VQSRTrancheSNP99.80to99.90	0	none	0	0	18	1e-6
chr11-068750761-A-T	chr11	68750761	A	T	946	VQSRTrancheSNP99.80to99.90	2.551e-5	nfe	4.480000000000004e-4	0	18	4.480000000000004e-4
chr11-068750762-A-*	chr11	68750762	A	*	172	PASS	0	none	1.6699999999999994e-4	0	20	1.6699999999999994e-4
chr11-068750762-A-G	chr11	68750762	A	G	172	PASS	1.41e-6	nfe	5.2999999999999994e-5	0	20	5.2999999999999994e-5
chr11-068750768-ACAGCCAAGGGAGGGG-*	chr11	68750768	ACAGCCAAGGGAGGGG	*	3020926.97	PASS	0	none	1.87e-4	0	24	1.87e-4
chr11-068750768-ACAGCCAAGGGAGGGG-A	chr11	68750768	ACAGCCAAGGGAGGGG	A	3020926.97	PASS	0.79083	eas	0.5791250000000003	16	24	0.79083
chr11-068750768-ACAGCCAAGGGAGGGG-AAGCCAAGGGAGGGG	chr11	68750768	ACAGCCAAGGGAGGGG	AAGCCAAGGGAGGGG	3020926.97	PASS	0	none	0	0	24	1e-6
chr11-068750768-ACAGCCAAGGGAGGGG-ACAGCCAAGGGAGGGGCAGCCAAGGGAGGGG	chr11	68750768	ACAGCCAAGGGAGGGG	ACAGCCAAGGGAGGGGCAGCCAAGGGAGGGG	3020926.97	PASS	0	none	1.27e-4	0	24	1.27e-4
chr11-068750769-CAGCCAAGGGAGGGGCAGCCAAGGGAGGGGCGGCCAGGGGAGGGGACCAGGTGAGGGGCGGCTAGGGGAGGGGGCGGCCTGGTGAGGGAG-*	chr11	68750769	CAGCCAAGGGAGGGGCAGCCAAGGGAGGGGCGGCCAGGGGAGGGGACCAGGTGAGGGGCGGCTAGGGGAGGGGGCGGCCTGGTGAGGGAG	*	614.97	VQSRTrancheINDEL97.00to99.00	0	none	0.5795110000000003	16	28	0.5795110000000003
chr11-068750769-CAGCCAAGGGAGGGGCAGCCAAGGGAGGGGCGGCCAGGGGAGGGGACCAGGTGAGGGGCGGCTAGGGGAGGGGGCGGCCTGGTGAGGGAG-C	chr11	68750769	CAGCCAAGGGAGGGGCAGCCAAGGGAGGGGCGGCCAGGGGAGGGGACCAGGTGAGGGGCGGCTAGGGGAGGGGGCGGCCTGGTGAGGGAG	C	614.97	VQSRTrancheINDEL97.00to99.00	0	none	0	0	28	1e-6
chr11-068750769-CAGCCAAGGGAGGGGCAGCCAAGGGAGGGGCGGCCAGGGGAGGGGACCAGGTGAGGGGCGGCTAGGGGAGGGGGCGGCCTGGTGAGGGAG-CGCCAAGGGAGGGGCAGCCAAGGGAGGGGCGGCCAGGGGAGGGGACCAGGTGAGGGGCGGCTAGGGGAGGGGGCGGCCTGGTGAGGGAG	chr11	68750769	CAGCCAAGGGAGGGGCAGCCAAGGGAGGGGCGGCCAGGGGAGGGGACCAGGTGAGGGGCGGCTAGGGGAGGGGGCGGCCTGGTGAGGGAG	CGCCAAGGGAGGGGCAGCCAAGGGAGGGGCGGCCAGGGGAGGGGACCAGGTGAGGGGCGGCTAGGGGAGGGGGCGGCCTGGTGAGGGAG	614.97	VQSRTrancheINDEL97.00to99.00	0	none	0	0	28	1e-6
chr11-068750770-AGCCAAGGGAGGGGC-*	chr11	68750770	AGCCAAGGGAGGGGC	*	821	VQSRTrancheINDEL97.00to99.00	0	none	0.5792230000000004	16	24	0.5792230000000004
chr11-068750770-AGCCAAGGGAGGGGC-A	chr11	68750770	AGCCAAGGGAGGGGC	A	821	VQSRTrancheINDEL97.00to99.00	0	none	0	0	24	1e-6
chr11-068750770-AGCCAAGGGAGGGGC-AAAGGGAGGGGC	chr11	68750770	AGCCAAGGGAGGGGC	AAAGGGAGGGGC	821	VQSRTrancheINDEL97.00to99.00	0	none	0	0	24	1e-6
chr11-068750770-AGCCAAGGGAGGGGC-AC	chr11	68750770	AGCCAAGGGAGGGGC	AC	821	VQSRTrancheINDEL97.00to99.00	0	none	0	0	24	1e-6
chr11-068750770-AGCCAAGGGAGGGGC-GGCCAAGGGAGGGGC	chr11	68750770	AGCCAAGGGAGGGGC	GGCCAAGGGAGGGGC	821	VQSRTrancheINDEL97.00to99.00	0	none	0	0	24	1e-6
chr11-068750770-AGCCAAGGGAGGGGC-TGCCAAGGGAGGGGC	chr11	68750770	AGCCAAGGGAGGGGC	TGCCAAGGGAGGGGC	821	VQSRTrancheINDEL97.00to99.00	0	none	0	0	24	1e-6
chr11-068750771-GCCAAGGGAGGGGCA-*	chr11	68750771	GCCAAGGGAGGGGCA	*	1152.97	PASS	0	none	0.5795020000000003	16	24	0.5795020000000003
chr11-068750771-GCCAAGGGAGGGGCA-G	chr11	68750771	GCCAAGGGAGGGGCA	G	1152.97	PASS	0	none	0	0	24	1e-6
chr11-068750771-GCCAAGGGAGGGGCA-GCAAGGGAGGGGCA	chr11	68750771	GCCAAGGGAGGGGCA	GCAAGGGAGGGGCA	1152.97	PASS	0	none	5.2999999999999994e-5	0	24	5.2999999999999994e-5
chr11-068750773-CA-*	chr11	68750773	CA	*	551	PASS	0	none	0.5794840000000003	16	22	0.5794840000000003
chr11-068750773-CA-AA	chr11	68750773	CA	AA	551	PASS	0	none	9e-6	0	22	9e-6
chr11-068750773-CA-C	chr11	68750773	CA	C	551	PASS	0	none	0	0	22	1e-6
chr11-068750773-CA-TA	chr11	68750773	CA	TA	551	PASS	0	none	0	0	22	1e-6
chr11-068750774-AAGGGAGGGGCAGCCAAGGGAGGGGCGGCCAGGGGAGGGGACCAGGTGAGGGGCGGCTAGGGGAGGGGGCGGCCTGGTG-*	chr11	68750774	AAGGGAGGGGCAGCCAAGGGAGGGGCGGCCAGGGGAGGGGACCAGGTGAGGGGCGGCTAGGGGAGGGGGCGGCCTGGTG	*	923.97	PASS	0	none	0.5794840000000003	16	24	0.5794840000000003
chr11-068750774-AAGGGAGGGGCAGCCAAGGGAGGGGCGGCCAGGGGAGGGGACCAGGTGAGGGGCGGCTAGGGGAGGGGGCGGCCTGGTG-A	chr11	68750774	AAGGGAGGGGCAGCCAAGGGAGGGGCGGCCAGGGGAGGGGACCAGGTGAGGGGCGGCTAGGGGAGGGGGCGGCCTGGTG	A	923.97	PASS	0	none	0	0	24	1e-6
chr11-068750774-AAGGGAGGGGCAGCCAAGGGAGGGGCGGCCAGGGGAGGGGACCAGGTGAGGGGCGGCTAGGGGAGGGGGCGGCCTGGTG-AAAGGGAGGGGCGGCCAGGGGAGGGGACCAGGTGAGGGGCGGCTAGGGGAGGGGGCGGCCTGGTG	chr11	68750774	AAGGGAGGGGCAGCCAAGGGAGGGGCGGCCAGGGGAGGGGACCAGGTGAGGGGCGGCTAGGGGAGGGGGCGGCCTGGTG	AAAGGGAGGGGCGGCCAGGGGAGGGGACCAGGTGAGGGGCGGCTAGGGGAGGGGGCGGCCTGGTG	923.97	PASS	0	none	3.6999999999999985e-5	0	24	3.6999999999999985e-5
chr11-068750774-AAGGGAGGGGCAGCCAAGGGAGGGGCGGCCAGGGGAGGGGACCAGGTGAGGGGCGGCTAGGGGAGGGGGCGGCCTGGTG-ACCAAGGGAGGGGCGGCCAGGGGAGGGGACCAGGTGAGGGGCGGCTAGGGGAGGGGGCGGCCTGGTG	chr11	68750774	AAGGGAGGGGCAGCCAAGGGAGGGGCGGCCAGGGGAGGGGACCAGGTGAGGGGCGGCTAGGGGAGGGGGCGGCCTGGTG	ACCAAGGGAGGGGCGGCCAGGGGAGGGGACCAGGTGAGGGGCGGCTAGGGGAGGGGGCGGCCTGGTG	923.97	PASS	0	none	0	0	24	1e-6
chr11-068750775-AGGGAGGGGCAGCCAAGGGAGGGGCGGCCAGGGGAGGGGACCAGGTGAGGGGCGGCTAGGGGAGGGGGCGGCCTGGTGAGGGAGGGCCAGGTGAGGGGCCCGGGGAAGGGCGACCAGGTGAGGGGGTCAG-*	chr11	68750775	AGGGAGGGGCAGCCAAGGGAGGGGCGGCCAGGGGAGGGGACCAGGTGAGGGGCGGCTAGGGGAGGGGGCGGCCTGGTGAGGGAGGGCCAGGTGAGGGGCCCGGGGAAGGGCGACCAGGTGAGGGGGTCAG	*	3901	PASS	0	none	0.5792680000000004	16	24	0.5792680000000004
chr11-068750775-AGGGAGGGGCAGCCAAGGGAGGGGCGGCCAGGGGAGGGGACCAGGTGAGGGGCGGCTAGGGGAGGGGGCGGCCTGGTGAGGGAGGGCCAGGTGAGGGGCCCGGGGAAGGGCGACCAGGTGAGGGGGTCAG-A	chr11	68750775	AGGGAGGGGCAGCCAAGGGAGGGGCGGCCAGGGGAGGGGACCAGGTGAGGGGCGGCTAGGGGAGGGGGCGGCCTGGTGAGGGAGGGCCAGGTGAGGGGCCCGGGGAAGGGCGACCAGGTGAGGGGGTCAG	A	3901	PASS	0.026663	eas	1.0799999999999996e-4	0	24	0.026663
chr11-068750775-AGGGAGGGGCAGCCAAGGGAGGGGCGGCCAGGGGAGGGGACCAGGTGAGGGGCGGCTAGGGGAGGGGGCGGCCTGGTGAGGGAGGGCCAGGTGAGGGGCCCGGGGAAGGGCGACCAGGTGAGGGGGTCAG-AAGGGGCAGCCAAGGGAGGGGCGGCCAGGGGAGGGGACCAGGTGAGGGGCGGCTAGGGGAGGGGGCGGCCTGGTGAGGGAGGGCCAGGTGAGGGGCCCGGGGAAGGGCGACCAGGTGAGGGGGTCAG	chr11	68750775	AGGGAGGGGCAGCCAAGGGAGGGGCGGCCAGGGGAGGGGACCAGGTGAGGGGCGGCTAGGGGAGGGGGCGGCCTGGTGAGGGAGGGCCAGGTGAGGGGCCCGGGGAAGGGCGACCAGGTGAGGGGGTCAG	AAGGGGCAGCCAAGGGAGGGGCGGCCAGGGGAGGGGACCAGGTGAGGGGCGGCTAGGGGAGGGGGCGGCCTGGTGAGGGAGGGCCAGGTGAGGGGCCCGGGGAAGGGCGACCAGGTGAGGGGGTCAG	3901	PASS	0	none	0	0	24	1e-6
chr11-068750775-AGGGAGGGGCAGCCAAGGGAGGGGCGGCCAGGGGAGGGGACCAGGTGAGGGGCGGCTAGGGGAGGGGGCGGCCTGGTGAGGGAGGGCCAGGTGAGGGGCCCGGGGAAGGGCGACCAGGTGAGGGGGTCAG-ACAGCCAAGGGAGGGGCGGCCAGGGGAGGGGACCAGGTGAGGGGCGGCTAGGGGAGGGGGCGGCCTGGTGAGGGAGGGCCAGGTGAGGGGCCCGGGGAAGGGCGACCAGGTGAGGGGGTCAG	chr11	68750775	AGGGAGGGGCAGCCAAGGGAGGGGCGGCCAGGGGAGGGGACCAGGTGAGGGGCGGCTAGGGGAGGGGGCGGCCTGGTGAGGGAGGGCCAGGTGAGGGGCCCGGGGAAGGGCGACCAGGTGAGGGGGTCAG	ACAGCCAAGGGAGGGGCGGCCAGGGGAGGGGACCAGGTGAGGGGCGGCTAGGGGAGGGGGCGGCCTGGTGAGGGAGGGCCAGGTGAGGGGCCCGGGGAAGGGCGACCAGGTGAGGGGGTCAG	3901	PASS	0	none	0	0	24	1e-6
chr11-068750775-AGGGAGGGGCAGCCAAGGGAGGGGCGGCCAGGGGAGGGGACCAGGTGAGGGGCGGCTAGGGGAGGGGGCGGCCTGGTGAGGGAGGGCCAGGTGAGGGGCCCGGGGAAGGGCGACCAGGTGAGGGGGTCAG-AGCAGCCAAGGGAGGGGCGGCCAGGGGAGGGGACCAGGTGAGGGGCGGCTAGGGGAGGGGGCGGCCTGGTGAGGGAGGGCCAGGTGAGGGGCCCGGGGAAGGGCGACCAGGTGAGGGGGTCAG	chr11	68750775	AGGGAGGGGCAGCCAAGGGAGGGGCGGCCAGGGGAGGGGACCAGGTGAGGGGCGGCTAGGGGAGGGGGCGGCCTGGTGAGGGAGGGCCAGGTGAGGGGCCCGGGGAAGGGCGACCAGGTGAGGGGGTCAG	AGCAGCCAAGGGAGGGGCGGCCAGGGGAGGGGACCAGGTGAGGGGCGGCTAGGGGAGGGGGCGGCCTGGTGAGGGAGGGCCAGGTGAGGGGCCCGGGGAAGGGCGACCAGGTGAGGGGGTCAG	3901	PASS	0	none	0	0	24	1e-6
chr11-068750775-AGGGAGGGGCAGCCAAGGGAGGGGCGGCCAGGGGAGGGGACCAGGTGAGGGGCGGCTAGGGGAGGGGGCGGCCTGGTGAGGGAGGGCCAGGTGAGGGGCCCGGGGAAGGGCGACCAGGTGAGGGGGTCAG-AGGGAGGGGGCGGCCTGGTGAGGGAGGGCCAGGTGAGGGGCCCGGGGAAGGGCGACCAGGTGAGGGGGTCAG	chr11	68750775	AGGGAGGGGCAGCCAAGGGAGGGGCGGCCAGGGGAGGGGACCAGGTGAGGGGCGGCTAGGGGAGGGGGCGGCCTGGTGAGGGAGGGCCAGGTGAGGGGCCCGGGGAAGGGCGACCAGGTGAGGGGGTCAG	AGGGAGGGGGCGGCCTGGTGAGGGAGGGCCAGGTGAGGGGCCCGGGGAAGGGCGACCAGGTGAGGGGGTCAG	3901	PASS	0	none	3.6999999999999985e-5	0	24	3.6999999999999985e-5
chr11-068750775-AGGGAGGGGCAGCCAAGGGAGGGGCGGCCAGGGGAGGGGACCAGGTGAGGGGCGGCTAGGGGAGGGGGCGGCCTGGTGAGGGAGGGCCAGGTGAGGGGCCCGGGGAAGGGCGACCAGGTGAGGGGGTCAG-AGTGAGGGGGTCAG	chr11	68750775	AGGGAGGGGCAGCCAAGGGAGGGGCGGCCAGGGGAGGGGACCAGGTGAGGGGCGGCTAGGGGAGGGGGCGGCCTGGTGAGGGAGGGCCAGGTGAGGGGCCCGGGGAAGGGCGACCAGGTGAGGGGGTCAG	AGTGAGGGGGTCAG	3901	PASS	0	none	0	0	24	1e-6
chr11-068750775-AGGGAGGGGCAGCCAAGGGAGGGGCGGCCAGGGGAGGGGACCAGGTGAGGGGCGGCTAGGGGAGGGGGCGGCCTGGTGAGGGAGGGCCAGGTGAGGGGCCCGGGGAAGGGCGACCAGGTGAGGGGGTCAG-GGGGAGGGGCAGCCAAGGGAGGGGCGGCCAGGGGAGGGGACCAGGTGAGGGGCGGCTAGGGGAGGGGGCGGCCTGGTGAGGGAGGGCCAGGTGAGGGGCCCGGGGAAGGGCGACCAGGTGAGGGGGTCAG	chr11	68750775	AGGGAGGGGCAGCCAAGGGAGGGGCGGCCAGGGGAGGGGACCAGGTGAGGGGCGGCTAGGGGAGGGGGCGGCCTGGTGAGGGAGGGCCAGGTGAGGGGCCCGGGGAAGGGCGACCAGGTGAGGGGGTCAG	GGGGAGGGGCAGCCAAGGGAGGGGCGGCCAGGGGAGGGGACCAGGTGAGGGGCGGCTAGGGGAGGGGGCGGCCTGGTGAGGGAGGGCCAGGTGAGGGGCCCGGGGAAGGGCGACCAGGTGAGGGGGTCAG	3901	PASS	0	none	0	0	24	1e-6
chr11-068750777-GGAGGGGCAGCCAAGGGAGGGGCGGCCAGGGGAGGGGACCAGGTGAGGGGCGGCTAGGGGAGGGGGCGGCCTGGTGAGGGAGGGCCAGGT-*	chr11	68750777	GGAGGGGCAGCCAAGGGAGGGGCGGCCAGGGGAGGGGACCAGGTGAGGGGCGGCTAGGGGAGGGGGCGGCCTGGTGAGGGAGGGCCAGGT	*	291	PASS	0	none	0.5800330000000004	16	30	0.5800330000000004
chr11-068750777-GGAGGGGCAGCCAAGGGAGGGGCGGCCAGGGGAGGGGACCAGGTGAGGGGCGGCTAGGGGAGGGGGCGGCCTGGTGAGGGAGGGCCAGGT-G	chr11	68750777	GGAGGGGCAGCCAAGGGAGGGGCGGCCAGGGGAGGGGACCAGGTGAGGGGCGGCTAGGGGAGGGGGCGGCCTGGTGAGGGAGGGCCAGGT	G	291	PASS	0	none	0	0	30	1e-6
chr11-068750777-GGAGGGGCAGCCAAGGGAGGGGCGGCCAGGGGAGGGGACCAGGTGAGGGGCGGCTAGGGGAGGGGGCGGCCTGGTGAGGGAGGGCCAGGT-GCAAGGGAGGGGCGGCCAGGGGAGGGGACCAGGTGAGGGGCGGCTAGGGGAGGGGGCGGCCTGGTGAGGGAGGGCCAGGT	chr11	68750777	GGAGGGGCAGCCAAGGGAGGGGCGGCCAGGGGAGGGGACCAGGTGAGGGGCGGCTAGGGGAGGGGGCGGCCTGGTGAGGGAGGGCCAGGT	GCAAGGGAGGGGCGGCCAGGGGAGGGGACCAGGTGAGGGGCGGCTAGGGGAGGGGGCGGCCTGGTGAGGGAGGGCCAGGT	291	PASS	0	none	0	0	30	1e-6
chr11-068750777-GGAGGGGCAGCCAAGGGAGGGGCGGCCAGGGGAGGGGACCAGGTGAGGGGCGGCTAGGGGAGGGGGCGGCCTGGTGAGGGAGGGCCAGGT-TGAGGGGCAGCCAAGGGAGGGGCGGCCAGGGGAGGGGACCAGGTGAGGGGCGGCTAGGGGAGGGGGCGGCCTGGTGAGGGAGGGCCAGGT	chr11	68750777	GGAGGGGCAGCCAAGGGAGGGGCGGCCAGGGGAGGGGACCAGGTGAGGGGCGGCTAGGGGAGGGGGCGGCCTGGTGAGGGAGGGCCAGGT	TGAGGGGCAGCCAAGGGAGGGGCGGCCAGGGGAGGGGACCAGGTGAGGGGCGGCTAGGGGAGGGGGCGGCCTGGTGAGGGAGGGCCAGGT	291	PASS	0	none	0	0	30	1e-6
chr11-068750778-GA-*	chr11	68750778	GA	*	8054.97	VQSRTrancheINDEL95.00to96.00	0	none	0.5800600000000004	16	28	0.5800600000000004
chr11-068750778-GA-G	chr11	68750778	GA	G	8054.97	VQSRTrancheINDEL95.00to96.00	1.4698e-4	sas	5.170000000000003e-4	0	28	5.170000000000003e-4
chr11-068750779-AGGGGCAGCCAAGGGAGGGGCGGCCAGGGGAGGGGACCAGGTGAGGGGCGGCTAGGGGAG-*	chr11	68750779	AGGGGCAGCCAAGGGAGGGGCGGCCAGGGGAGGGGACCAGGTGAGGGGCGGCTAGGGGAG	*	1179	VQSRTrancheINDEL96.00to97.00	0	none	0.5807030000000003	16	24	0.5807030000000003
chr11-068750779-AGGGGCAGCCAAGGGAGGGGCGGCCAGGGGAGGGGACCAGGTGAGGGGCGGCTAGGGGAG-A	chr11	68750779	AGGGGCAGCCAAGGGAGGGGCGGCCAGGGGAGGGGACCAGGTGAGGGGCGGCTAGGGGAG	A	1179	VQSRTrancheINDEL96.00to97.00	2.0814e-4	nfe	0	0	24	2.0814e-4
chr11-068750779-AGGGGCAGCCAAGGGAGGGGCGGCCAGGGGAGGGGACCAGGTGAGGGGCGGCTAGGGGAG-GGGGGCAGCCAAGGGAGGGGCGGCCAGGGGAGGGGACCAGGTGAGGGGCGGCTAGGGGAG	chr11	68750779	AGGGGCAGCCAAGGGAGGGGCGGCCAGGGGAGGGGACCAGGTGAGGGGCGGCTAGGGGAG	GGGGGCAGCCAAGGGAGGGGCGGCCAGGGGAGGGGACCAGGTGAGGGGCGGCTAGGGGAG	1179	VQSRTrancheINDEL96.00to97.00	0	none	2.08e-4	0	24	2.08e-4
chr11-068750779-AGGGGCAGCCAAGGGAGGGGCGGCCAGGGGAGGGGACCAGGTGAGGGGCGGCTAGGGGAG-TGGGGCAGCCAAGGGAGGGGCGGCCAGGGGAGGGGACCAGGTGAGGGGCGGCTAGGGGAG	chr11	68750779	AGGGGCAGCCAAGGGAGGGGCGGCCAGGGGAGGGGACCAGGTGAGGGGCGGCTAGGGGAG	TGGGGCAGCCAAGGGAGGGGCGGCCAGGGGAGGGGACCAGGTGAGGGGCGGCTAGGGGAG	1179	VQSRTrancheINDEL96.00to97.00	0	none	1.6699999999999994e-4	0	24	1.6699999999999994e-4
chr11-068750780-GGGGCAGCCAAGGGA-*	chr11	68750780	GGGGCAGCCAAGGGA	*	7046	VQSRTrancheINDEL95.00to96.00	0	none	0.5801280000000004	16	30	0.5801280000000004
chr11-068750780-GGGGCAGCCAAGGGA-AGGGCAGCCAAGGGA	chr11	68750780	GGGGCAGCCAAGGGA	AGGGCAGCCAAGGGA	7046	VQSRTrancheINDEL95.00to96.00	0	none	0	0	30	1e-6
chr11-068750780-GGGGCAGCCAAGGGA-G	chr11	68750780	GGGGCAGCCAAGGGA	G	7046	VQSRTrancheINDEL95.00to96.00	8.33e-6	nfe	4.490000000000005e-4	0	30	4.490000000000005e-4
chr11-068750783-GCAGCCAAGGGA-*	chr11	68750783	GCAGCCAAGGGA	*	1691	PASS	0	none	0.5796900000000004	16	26	0.5796900000000004
chr11-068750783-GCAGCCAAGGGA-ACAGCCAAGGGA	chr11	68750783	GCAGCCAAGGGA	ACAGCCAAGGGA	1691	PASS	0	none	0	0	26	1e-6
chr11-068750783-GCAGCCAAGGGA-G	chr11	68750783	GCAGCCAAGGGA	G	1691	PASS	0	none	0	0	26	1e-6
chr11-068750783-GCAGCCAAGGGA-GACAGCCAAGGGA	chr11	68750783	GCAGCCAAGGGA	GACAGCCAAGGGA	1691	PASS	0	none	0	0	26	1e-6
chr11-068750783-GCAGCCAAGGGA-GGCCAAGGGA	chr11	68750783	GCAGCCAAGGGA	GGCCAAGGGA	1691	PASS	0	none	0	0	26	1e-6
chr11-068750783-GCAGCCAAGGGA-GGGGA	chr11	68750783	GCAGCCAAGGGA	GGGGA	1691	PASS	0	none	9e-6	0	26	9e-6
chr11-068750790-AGGGAGGGGCGGCCAGGGGAGGGGACCAGGTGAGGGGCGGCTAGGGGAGGGGGCGGCCTGGTGAGGGAGGGCCAGGTGAGGGGCCCGGGGAAGGGCGACCAGGTGAGGGGGTCAG-*	chr11	68750790	AGGGAGGGGCGGCCAGGGGAGGGGACCAGGTGAGGGGCGGCTAGGGGAGGGGGCGGCCTGGTGAGGGAGGGCCAGGTGAGGGGCCCGGGGAAGGGCGACCAGGTGAGGGGGTCAG	*	2571	VQSRTrancheINDEL95.00to96.00	0	none	0.002059	0	6	0.002059
chr11-068750790-AGGGAGGGGCGGCCAGGGGAGGGGACCAGGTGAGGGGCGGCTAGGGGAGGGGGCGGCCTGGTGAGGGAGGGCCAGGTGAGGGGCCCGGGGAAGGGCGACCAGGTGAGGGGGTCAG-A	chr11	68750790	AGGGAGGGGCGGCCAGGGGAGGGGACCAGGTGAGGGGCGGCTAGGGGAGGGGGCGGCCTGGTGAGGGAGGGCCAGGTGAGGGGCCCGGGGAAGGGCGACCAGGTGAGGGGGTCAG	A	2571	VQSRTrancheINDEL95.00to96.00	0	none	0	0	6	1e-6
chr11-068750790-AGGGAGGGGCGGCCAGGGGAGGGGACCAGGTGAGGGGCGGCTAGGGGAGGGGGCGGCCTGGTGAGGGAGGGCCAGGTGAGGGGCCCGGGGAAGGGCGACCAGGTGAGGGGGTCAG-GGGGAGGGGCGGCCAGGGGAGGGGACCAGGTGAGGGGCGGCTAGGGGAGGGGGCGGCCTGGTGAGGGAGGGCCAGGTGAGGGGCCCGGGGAAGGGCGACCAGGTGAGGGGGTCAG	chr11	68750790	AGGGAGGGGCGGCCAGGGGAGGGGACCAGGTGAGGGGCGGCTAGGGGAGGGGGCGGCCTGGTGAGGGAGGGCCAGGTGAGGGGCCCGGGGAAGGGCGACCAGGTGAGGGGGTCAG	GGGGAGGGGCGGCCAGGGGAGGGGACCAGGTGAGGGGCGGCTAGGGGAGGGGGCGGCCTGGTGAGGGAGGGCCAGGTGAGGGGCCCGGGGAAGGGCGACCAGGTGAGGGGGTCAG	2571	VQSRTrancheINDEL95.00to96.00	0	none	8.900000000000005e-4	0	6	8.900000000000005e-4
chr11-068750790-AGGGAGGGGCGGCCAGGGGAGGGGACCAGGTGAGGGGCGGCTAGGGGAGGGGGCGGCCTGGTGAGGGAGGGCCAGGTGAGGGGCCCGGGGAAGGGCGACCAGGTGAGGGGGTCAG-TGGGAGGGGCGGCCAGGGGAGGGGACCAGGTGAGGGGCGGCTAGGGGAGGGGGCGGCCTGGTGAGGGAGGGCCAGGTGAGGGGCCCGGGGAAGGGCGACCAGGTGAGGGGGTCAG	chr11	68750790	AGGGAGGGGCGGCCAGGGGAGGGGACCAGGTGAGGGGCGGCTAGGGGAGGGGGCGGCCTGGTGAGGGAGGGCCAGGTGAGGGGCCCGGGGAAGGGCGACCAGGTGAGGGGGTCAG	TGGGAGGGGCGGCCAGGGGAGGGGACCAGGTGAGGGGCGGCTAGGGGAGGGGGCGGCCTGGTGAGGGAGGGCCAGGTGAGGGGCCCGGGGAAGGGCGACCAGGTGAGGGGGTCAG	2571	VQSRTrancheINDEL95.00to96.00	0	none	1.27e-4	0	6	1.27e-4
chr11-068750794-A-*	chr11	68750794	A	*	1180	PASS	0	none	0.002059	0	0	0.002059
chr11-068750794-A-G	chr11	68750794	A	G	1180	PASS	1.6665e-4	sas	4.940000000000003e-4	0	0	4.940000000000003e-4
chr11-068750794-A-T	chr11	68750794	A	T	1180	PASS	5.5042e-4	nfe	8.420000000000002e-4	0	0	8.420000000000002e-4
chr11-068750811-G-*	chr11	68750811	G	*	43961	VQSRTrancheINDEL95.00to96.00	0	none	8.67e-4	0	44	8.67e-4
chr11-068750811-G-GA	chr11	68750811	G	GA	43961	VQSRTrancheINDEL95.00to96.00	0	none	3.6999999999999985e-5	0	44	3.6999999999999985e-5
chr11-068750811-G-T	chr11	68750811	G	T	43961	VQSRTrancheINDEL95.00to96.00	0.012447	nfe	0.01037899999999999	1	44	0.012447
chr11-068750825-GGC-*	chr11	68750825	GGC	*	762931.97	PASS	0	none	8.430000000000002e-4	0	54	8.430000000000002e-4
chr11-068750825-GGC-G	chr11	68750825	GGC	G	762931.97	PASS	0.025473	sas	0.30842999999999954	4	54	0.30842999999999954
chr11-068750826-GC-*	chr11	68750826	GC	*	242.97	PASS	0	none	0.3093539999999996	2	26	0.3093539999999996
chr11-068750826-GC-G	chr11	68750826	GC	G	242.97	PASS	0	none	2.2000000000000003e-5	0	26	2.2000000000000003e-5
chr11-068750827-CGG-*	chr11	68750827	CGG	*	398	VQSRTrancheINDEL95.00to96.00	0	none	0.30926999999999966	0	0	0.30926999999999966
chr11-068750827-CGG-C	chr11	68750827	CGG	C	398	VQSRTrancheINDEL95.00to96.00	0	none	9e-6	0	0	9e-6
chr11-068750827-CGG-GGG	chr11	68750827	CGG	GGG	398	VQSRTrancheINDEL95.00to96.00	0	none	3.810000000000003e-4	0	0	3.810000000000003e-4
chr11-068750837-A-*	chr11	68750837	A	*	4846	VQSRTrancheSNP99.80to99.90	0	none	3.810000000000003e-4	0	0	3.810000000000003e-4
chr11-068750837-A-C	chr11	68750837	A	C	4846	VQSRTrancheSNP99.80to99.90	0	none	3.6999999999999985e-5	0	0	3.6999999999999985e-5
chr11-068750837-A-G	chr11	68750837	A	G	4846	VQSRTrancheSNP99.80to99.90	0	none	0.005555	0	0	0.005555
chr11-068750837-A-T	chr11	68750837	A	T	4846	VQSRTrancheSNP99.80to99.90	0	none	4.0400000000000006e-4	0	0	4.0400000000000006e-4
chr11-068754585-G-A	chr11	68754585	G	A	1498533	PASS	0.17727	nfe	0.15080200000000002	20	134	0.17727
chr11-068754748-T-C	chr11	68754748	T	C	521640	PASS	0.040153	sas	0.027593	5	134	0.040153
chr11-068755710-CTTTTT-C	chr11	68755710	CTTTTT	C	6139.97	PASS	0	none	2.2000000000000003e-5	0	0	2.2000000000000003e-5
chr11-068755710-CTTTTT-CT	chr11	68755710	CTTTTT	CT	6139.97	PASS	0	none	0	0	0	1e-6
chr11-068755710-CTTTTT-CTT	chr11	68755710	CTTTTT	CTT	6139.97	PASS	0	none	6.999999999999998e-5	0	0	6.999999999999998e-5
chr11-068755710-CTTTTT-CTTT	chr11	68755710	CTTTTT	CTTT	6139.97	PASS	0	none	3.590000000000004e-4	0	0	3.590000000000004e-4
chr11-068755710-CTTTTT-CTTTT	chr11	68755710	CTTTTT	CTTTT	6139.97	PASS	0	none	0.00119999999999999	0	0	0.00119999999999999
chr11-068755710-CTTTTT-CTTTTTT	chr11	68755710	CTTTTT	CTTTTTT	6139.97	PASS	0	none	9.839999999999994e-4	0	0	9.839999999999994e-4
chr11-068755710-CTTTTT-CTTTTTTT	chr11	68755710	CTTTTT	CTTTTTTT	6139.97	PASS	0	none	0.00149199999999999	0	0	0.00149199999999999
chr11-068755710-CTTTTT-CTTTTTTTT	chr11	68755710	CTTTTT	CTTTTTTTT	6139.97	PASS	0	none	6.999999999999998e-5	0	0	6.999999999999998e-5
chr11-068757496-GA-G	chr11	68757496	GA	G	27643.97	PASS	1.3089e-4	afr	5.180000000000002e-4	0	128	5.180000000000002e-4
chr11-068757496-GA-GAA	chr11	68757496	GA	GAA	27643.97	PASS	0	none	0.007378	0	128	0.007378
chr11-068759569-C-T	chr11	68759569	C	T	3118	PASS	9.138e-5	nfe	9e-6	1	134	9.138e-5
chr11-068760132-G-A	chr11	68760132	G	A	12552685	PASS	0.45095	afr	0.3745099999999995	34	134	0.45095
chr11-068760132-G-C	chr11	68760132	G	C	12552685	PASS	0	none	0	0	134	1e-6
chr11-068760454-A-G	chr11	68760454	A	G	252354	PASS	0.0071906	nfe	0.006049	2	68	0.0071906
chr11-068760454-A-T	chr11	68760454	A	T	252354	PASS	0	none	0	0	68	1e-6
chr11-068761401-T-C	chr11	68761401	T	C	42315	PASS	0.0021103	mid	0.00122899999999999	1	132	0.0021103
chr11-068761436-G-*	chr11	68761436	G	*	2157	PASS	0	none	0	0	112	1e-6
chr11-068761436-G-T	chr11	68761436	G	T	2157	PASS	7.869e-5	amr	0.00164399999999999	1	112	0.00164399999999999
chr11-068761831-G-A	chr11	68761831	G	A	43539	PASS	0.0035852	amr	0.00157099999999999	1	130	0.0035852
chr11-068761831-G-T	chr11	68761831	G	T	43539	PASS	0	none	0	0	130	1e-6
chr11-068762789-C-T	chr11	68762789	C	T	3660493	PASS	0.27671	afr	0.09794	6	134	0.27671
chr11-068762850-C-A	chr11	68762850	C	A	27495636	PASS	0.93949	nfe	0.901715	128	134	0.93949
chr11-068773303-C-A	chr11	68773303	C	A	16191	PASS	1.5762e-4	nfe	1.0799999999999996e-4	1	134	1.5762e-4
chr11-068773500-T-C	chr11	68773500	T	C	2354	PASS	1.32e-6	nfe	0	1	132	1.32e-6
chr11-068773926-C-A	chr11	68773926	C	A	35904	PASS	0.0082712	nfe	0.005987	0	0	0.0082712
chr11-068780792-C-A	chr11	68780792	C	A	48413920	PASS	0.946	nfe	0.9112250000000004	127	134	0.946
chr11-068781628-A-C	chr11	68781628	A	C	366	PASS	2.986e-5	nfe	0	1	134	2.986e-5
chr11-068781872-A-G	chr11	68781872	A	G	46373384	PASS	0.94549	nfe	0.9114960000000004	127	134	0.94549
chr11-068782078-T-C	chr11	68782078	T	C	8462528	PASS	0.45745	nfe	0.3789969999999997	66	134	0.45745
chr11-068785018-G-A	chr11	68785018	G	A	3870851	PASS	0.16602	afr	0.080205	7	134	0.16602
chr11-068785610-TAA-*	chr11	68785610	TAA	*	525580	PASS	0	none	2.2000000000000003e-5	0	2	2.2000000000000003e-5
chr11-068785610-TAA-AAA	chr11	68785610	TAA	AAA	525580	PASS	0	none	4.480000000000004e-4	0	2	4.480000000000004e-4
chr11-068785610-TAA-T	chr11	68785610	TAA	T	525580	PASS	0	none	2.2000000000000003e-5	0	2	2.2000000000000003e-5
chr11-068785610-TAA-TA	chr11	68785610	TAA	TA	525580	PASS	0	none	0.00144299999999999	0	2	0.00144299999999999
chr11-068785610-TAA-TAAA	chr11	68785610	TAA	TAAA	525580	PASS	0	none	0.247063	0	2	0.247063
chr11-068785610-TAA-TAAAA	chr11	68785610	TAA	TAAAA	525580	PASS	0	none	0.04404000000000002	0	2	0.04404000000000002
chr11-068785610-TAA-TAAAAA	chr11	68785610	TAA	TAAAAA	525580	PASS	0	none	0.003714	0	2	0.003714
chr11-068785610-TAA-TAAAAAA	chr11	68785610	TAA	TAAAAAA	525580	PASS	0	none	1.47e-4	0	2	1.47e-4
chr11-068785610-TAA-TAAAAAAA	chr11	68785610	TAA	TAAAAAAA	525580	PASS	0	none	5.2999999999999994e-5	0	2	5.2999999999999994e-5
chr11-068785624-C-A	chr11	68785624	C	A	9450	PASS	0.0090289	nfe	0.00820699999999999	0	4	0.0090289
chr11-068785631-C-*	chr11	68785631	C	*	88	VQSRTrancheSNP99.80to99.90	0	none	3.590000000000004e-4	0	4	3.590000000000004e-4
chr11-068785631-C-A	chr11	68785631	C	A	88	VQSRTrancheSNP99.80to99.90	0	none	3.6999999999999985e-5	0	4	3.6999999999999985e-5
chr11-068785631-C-G	chr11	68785631	C	G	88	VQSRTrancheSNP99.80to99.90	0	none	0	0	4	1e-6
chr11-068785639-T-A	chr11	68785639	T	A	683	VQSRTrancheSNP99.80to99.90	0	none	0.00110399999999999	0	4	0.00110399999999999
chr11-068785639-T-C	chr11	68785639	T	C	683	VQSRTrancheSNP99.80to99.90	0	none	9e-6	0	4	9e-6
chr11-068785639-T-G	chr11	68785639	T	G	683	VQSRTrancheSNP99.80to99.90	0	none	0	0	4	1e-6
chr11-068785643-T-A	chr11	68785643	T	A	381	PASS	4.379e-5	nfe	4.260000000000005e-4	0	4	4.260000000000005e-4
chr11-068785683-T-C	chr11	68785683	T	C	3254329	PASS	0.85491	eas	0.6862080000000002	26	32	0.85491
chr11-068785964-C-T	chr11	68785964	C	T	9073	PASS	8.0319e-4	nfe	3.3800000000000046e-4	1	134	8.0319e-4
chr11-068793278-C-*	chr11	68793278	C	*	212238	PASS	0	none	0	0	132	1e-6
chr11-068793278-C-A	chr11	68793278	C	A	212238	PASS	0.01358	mid	0.01220299999999999	2	132	0.01358
chr11-068793312-C-T	chr11	68793312	C	T	527772	PASS	0.072878	eas	0.030087	2	132	0.072878
chr11-068793319-C-T	chr11	68793319	C	T	1608169	PASS	0.10313	nfe	0.088788	12	134	0.10313
chr11-068793536-T-G	chr11	68793536	T	G	1328724	PASS	0.18137	afr	0.10043500000000002	9	74	0.18137
chr11-068794860-C-T	chr11	68794860	C	T	2879055	PASS	0.069326	nfe	0.053569	7	134	0.069326
chr11-068799179-GAAA-*	chr11	68799179	GAAA	*	45695842.97	PASS	0	none	2.2000000000000003e-5	0	134	2.2000000000000003e-5
chr11-068799179-GAAA-G	chr11	68799179	GAAA	G	45695842.97	PASS	0.89031	sas	0.8397550000000006	120	134	0.89031
chr11-068799180-A-*	chr11	68799180	A	*	6712.97	VQSRTrancheINDEL96.00to97.00	0	none	0.8398360000000006	120	134	0.8398360000000006
chr11-068799180-A-AC	chr11	68799180	A	AC	6712.97	VQSRTrancheINDEL96.00to97.00	5.285e-4	eas	0	0	134	5.285e-4
chr11-068799180-A-ACGCT	chr11	68799180	A	ACGCT	6712.97	VQSRTrancheINDEL96.00to97.00	0.091288	eas	0	0	134	0.091288
chr11-068799182-AAAT-*	chr11	68799182	AAAT	*	9863	PASS	0	none	0.8397550000000006	120	134	0.8397550000000006
chr11-068799182-AAAT-A	chr11	68799182	AAAT	A	9863	PASS	0.089664	eas	0	0	134	0.089664
chr11-068799182-AAAT-CAAT	chr11	68799182	AAAT	CAAT	9863	PASS	0	none	0	0	134	1e-6
chr11-068799182-AAAT-GAAT	chr11	68799182	AAAT	GAAT	9863	PASS	0	none	2.2000000000000003e-5	0	134	2.2000000000000003e-5
chr11-068799183-A-*	chr11	68799183	A	*	45734328	PASS	0	none	0	0	134	1e-6
chr11-068799183-A-ACGCT	chr11	68799183	A	ACGCT	45734328	PASS	0.89056	sas	0.8398090000000006	120	134	0.89056
chr11-068799183-A-ATGCT	chr11	68799183	A	ATGCT	45734328	PASS	7.44e-6	amr	0	0	134	7.44e-6
chr11-068799183-A-T	chr11	68799183	A	T	45734328	PASS	8.38e-6	eas	0	0	134	8.38e-6
chr11-068799366-TGGGGG-*	chr11	68799366	TGGGGG	*	94753.97	PASS	0	none	2.9400000000000004e-4	0	124	2.9400000000000004e-4
chr11-068799366-TGGGGG-T	chr11	68799366	TGGGGG	T	94753.97	PASS	0	none	0	0	124	1e-6
chr11-068799366-TGGGGG-TG	chr11	68799366	TGGGGG	TG	94753.97	PASS	0	none	0	0	124	1e-6
chr11-068799366-TGGGGG-TGGGG	chr11	68799366	TGGGGG	TGGGG	94753.97	PASS	0	none	0.009795	0	124	0.009795
chr11-068799370-G-*	chr11	68799370	G	*	106084	PASS	0	none	3.3800000000000046e-4	0	122	3.3800000000000046e-4
chr11-068799370-G-A	chr11	68799370	G	A	106084	PASS	0	none	5.2999999999999994e-5	0	122	5.2999999999999994e-5
chr11-068799370-G-GA	chr11	68799370	G	GA	106084	PASS	0.010818	afr	0.01138799999999999	1	122	0.01138799999999999
chr11-068799371-G-*	chr11	68799371	G	*	31012880	PASS	0	none	2.5100000000000014e-4	0	122	2.5100000000000014e-4
chr11-068799371-G-A	chr11	68799371	G	A	31012880	PASS	0.97854	nfe	0.9303220000000004	120	122	0.97854
chr11-068799371-G-GA	chr11	68799371	G	GA	31012880	PASS	0	none	9e-6	0	122	9e-6
chr11-068799371-G-GAAAA	chr11	68799371	G	GAAAA	31012880	PASS	0	none	0	0	122	1e-6
chr11-068799374-A-C	chr11	68799374	A	C	930824	PASS	0.058595	mid	0.022056	2	134	0.058595
chr11-068807563-G-A	chr11	68807563	G	A	16493	PASS	2.9065e-4	nfe	1.47e-4	1	134	2.9065e-4
chr11-068807709-G-A	chr11	68807709	G	A	1541076	PASS	0.043654	nfe	0.03266600000000001	10	134	0.043654
chr11-068807709-G-GTGCTGCA	chr11	68807709	G	GTGCTGCA	1541076	PASS	3.3e-7	nfe	2.2000000000000003e-5	0	134	2.2000000000000003e-5
chr11-068818518-C-A	chr11	68818518	C	A	311092	PASS	0.80067	nfe	0.191882	0	0	0.80067
chr11-068818586-C-T	chr11	68818586	C	T	462030	PASS	0.86961	nfe	0.26081699999999935	0	0	0.86961
chr11-068891218-C-A	chr11	68891218	C	A	3157267	PASS	0.43726	amr	0.201433	41	126	0.43726
chr11-068891742-T-C	chr11	68891742	T	C	5419776	PASS	0.66617	sas	0.5335260000000007	82	132	0.66617
chr11-068891742-T-G	chr11	68891742	T	G	5419776	PASS	0	none	9e-6	0	132	9e-6
chr11-068891935-A-G	chr11	68891935	A	G	9383276	PASS	0.66305	sas	0.5109370000000006	83	134	0.66305
chr11-068891967-A-AC	chr11	68891967	A	AC	19195	PASS	1.934e-5	nfe	9e-6	0	134	1.934e-5
chr11-068891967-A-G	chr11	68891967	A	G	19195	PASS	0.0039522	amr	9.160000000000004e-4	1	134	0.0039522
chr11-068891999-G-C	chr11	68891999	G	C	628	PASS	5.072e-5	nfe	0	1	134	5.072e-5
chr11-068892020-G-A	chr11	68892020	G	A	2277654	PASS	0.43444	sas	0.16127900000000003	12	98	0.43444
chr11-068892069-G-*	chr11	68892069	G	*	5510	VQSRTrancheSNP99.80to99.90	0	none	0.002993	0	134	0.002993
chr11-068892069-G-A	chr11	68892069	G	A	5510	VQSRTrancheSNP99.80to99.90	0	none	0	0	134	1e-6
chr11-068892069-G-T	chr11	68892069	G	T	5510	VQSRTrancheSNP99.80to99.90	1.6406e-4	amr	0.002314	1	134	0.002314
chr11-068892091-T-*	chr11	68892091	T	*	852911	ExcessHet	0	none	0.003164	0	70	0.003164
chr11-068892091-T-A	chr11	68892091	T	A	852911	ExcessHet	2.8189e-4	nfe	3.3800000000000046e-4	0	70	3.3800000000000046e-4
chr11-068892091-T-C	chr11	68892091	T	C	852911	ExcessHet	0.24706	amr	0.181657	29	70	0.24706
chr11-068892091-T-G	chr11	68892091	T	G	852911	ExcessHet	0.0016223	eas	0.00125099999999999	0	70	0.0016223
chr11-068892091-T-TGGAGGAGAAGGGGAGCGAGGTGGGTTCACGCGC	chr11	68892091	T	TGGAGGAGAAGGGGAGCGAGGTGGGTTCACGCGC	852911	ExcessHet	0	none	0	0	70	1e-6
chr11-068892098-TGGAGAAGGGGAGCGAGGTGGGTTCACGCGCGGAGGGTGGAGGAGAAGGGGAGCGAGGTGGGTTCACGCGCGGAGGGTGGAGGAGAAGGGGAGCGAGGTGGGTCACGCGCGGAGGGTGGA-*	chr11	68892098	TGGAGAAGGGGAGCGAGGTGGGTTCACGCGCGGAGGGTGGAGGAGAAGGGGAGCGAGGTGGGTTCACGCGCGGAGGGTGGAGGAGAAGGGGAGCGAGGTGGGTCACGCGCGGAGGGTGGA	*	296058	ExcessHet	0	none	0.00322	0	128	0.00322
chr11-068892098-TGGAGAAGGGGAGCGAGGTGGGTTCACGCGCGGAGGGTGGAGGAGAAGGGGAGCGAGGTGGGTTCACGCGCGGAGGGTGGAGGAGAAGGGGAGCGAGGTGGGTCACGCGCGGAGGGTGGA-AGGAGAAGGGGAGCGAGGTGGGTTCACGCGCGGAGGGTGGAGGAGAAGGGGAGCGAGGTGGGTTCACGCGCGGAGGGTGGAGGAGAAGGGGAGCGAGGTGGGTCACGCGCGGAGGGTGGA	chr11	68892098	TGGAGAAGGGGAGCGAGGTGGGTTCACGCGCGGAGGGTGGAGGAGAAGGGGAGCGAGGTGGGTTCACGCGCGGAGGGTGGAGGAGAAGGGGAGCGAGGTGGGTCACGCGCGGAGGGTGGA	AGGAGAAGGGGAGCGAGGTGGGTTCACGCGCGGAGGGTGGAGGAGAAGGGGAGCGAGGTGGGTTCACGCGCGGAGGGTGGAGGAGAAGGGGAGCGAGGTGGGTCACGCGCGGAGGGTGGA	296058	ExcessHet	0	none	0.002942	0	128	0.002942
chr11-068892098-TGGAGAAGGGGAGCGAGGTGGGTTCACGCGCGGAGGGTGGAGGAGAAGGGGAGCGAGGTGGGTTCACGCGCGGAGGGTGGAGGAGAAGGGGAGCGAGGTGGGTCACGCGCGGAGGGTGGA-CGGAGAAGGGGAGCGAGGTGGGTTCACGCGCGGAGGGTGGAGGAGAAGGGGAGCGAGGTGGGTTCACGCGCGGAGGGTGGAGGAGAAGGGGAGCGAGGTGGGTCACGCGCGGAGGGTGGA	chr11	68892098	TGGAGAAGGGGAGCGAGGTGGGTTCACGCGCGGAGGGTGGAGGAGAAGGGGAGCGAGGTGGGTTCACGCGCGGAGGGTGGAGGAGAAGGGGAGCGAGGTGGGTCACGCGCGGAGGGTGGA	CGGAGAAGGGGAGCGAGGTGGGTTCACGCGCGGAGGGTGGAGGAGAAGGGGAGCGAGGTGGGTTCACGCGCGGAGGGTGGAGGAGAAGGGGAGCGAGGTGGGTCACGCGCGGAGGGTGGA	296058	ExcessHet	0	none	0	0	128	1e-6
chr11-068892098-TGGAGAAGGGGAGCGAGGTGGGTTCACGCGCGGAGGGTGGAGGAGAAGGGGAGCGAGGTGGGTTCACGCGCGGAGGGTGGAGGAGAAGGGGAGCGAGGTGGGTCACGCGCGGAGGGTGGA-GGGAGAAGGGGAGCGAGGTGGGTTCACGCGCGGAGGGTGGAGGAGAAGGGGAGCGAGGTGGGTTCACGCGCGGAGGGTGGAGGAGAAGGGGAGCGAGGTGGGTCACGCGCGGAGGGTGGA	chr11	68892098	TGGAGAAGGGGAGCGAGGTGGGTTCACGCGCGGAGGGTGGAGGAGAAGGGGAGCGAGGTGGGTTCACGCGCGGAGGGTGGAGGAGAAGGGGAGCGAGGTGGGTCACGCGCGGAGGGTGGA	GGGAGAAGGGGAGCGAGGTGGGTTCACGCGCGGAGGGTGGAGGAGAAGGGGAGCGAGGTGGGTTCACGCGCGGAGGGTGGAGGAGAAGGGGAGCGAGGTGGGTCACGCGCGGAGGGTGGA	296058	ExcessHet	0	none	5.870000000000004e-4	0	128	5.870000000000004e-4
chr11-068892098-TGGAGAAGGGGAGCGAGGTGGGTTCACGCGCGGAGGGTGGAGGAGAAGGGGAGCGAGGTGGGTTCACGCGCGGAGGGTGGAGGAGAAGGGGAGCGAGGTGGGTCACGCGCGGAGGGTGGA-T	chr11	68892098	TGGAGAAGGGGAGCGAGGTGGGTTCACGCGCGGAGGGTGGAGGAGAAGGGGAGCGAGGTGGGTTCACGCGCGGAGGGTGGAGGAGAAGGGGAGCGAGGTGGGTCACGCGCGGAGGGTGGA	T	296058	ExcessHet	2.639e-5	nfe	3.6999999999999985e-5	0	128	3.6999999999999985e-5
chr11-068892098-TGGAGAAGGGGAGCGAGGTGGGTTCACGCGCGGAGGGTGGAGGAGAAGGGGAGCGAGGTGGGTTCACGCGCGGAGGGTGGAGGAGAAGGGGAGCGAGGTGGGTCACGCGCGGAGGGTGGA-TGAAGGAGAAGGGGAGCGAGGTGGGTTCACGCGCGGAGGGTGGAGGAGAAGGGGAGCGAGGTGGGTTCACGCGCGGAGGGTGGAGGAGAAGGGGAGCGAGGTGGGTCACGCGCGGAGGGTGGA	chr11	68892098	TGGAGAAGGGGAGCGAGGTGGGTTCACGCGCGGAGGGTGGAGGAGAAGGGGAGCGAGGTGGGTTCACGCGCGGAGGGTGGAGGAGAAGGGGAGCGAGGTGGGTCACGCGCGGAGGGTGGA	TGAAGGAGAAGGGGAGCGAGGTGGGTTCACGCGCGGAGGGTGGAGGAGAAGGGGAGCGAGGTGGGTTCACGCGCGGAGGGTGGAGGAGAAGGGGAGCGAGGTGGGTCACGCGCGGAGGGTGGA	296058	ExcessHet	0	none	0.00186699999999999	0	128	0.00186699999999999
chr11-068892098-TGGAGAAGGGGAGCGAGGTGGGTTCACGCGCGGAGGGTGGAGGAGAAGGGGAGCGAGGTGGGTTCACGCGCGGAGGGTGGAGGAGAAGGGGAGCGAGGTGGGTCACGCGCGGAGGGTGGA-TGAAGGGGAGCGAGGTGGGTTCACGCGCGGAGGGTGGAGGAGAAGGGGAGCGAGGTGGGTTCACGCGCGGAGGGTGGAGGAGAAGGGGAGCGAGGTGGGTCACGCGCGGAGGGTGGA	chr11	68892098	TGGAGAAGGGGAGCGAGGTGGGTTCACGCGCGGAGGGTGGAGGAGAAGGGGAGCGAGGTGGGTTCACGCGCGGAGGGTGGAGGAGAAGGGGAGCGAGGTGGGTCACGCGCGGAGGGTGGA	TGAAGGGGAGCGAGGTGGGTTCACGCGCGGAGGGTGGAGGAGAAGGGGAGCGAGGTGGGTTCACGCGCGGAGGGTGGAGGAGAAGGGGAGCGAGGTGGGTCACGCGCGGAGGGTGGA	296058	ExcessHet	0	none	0	0	128	1e-6
chr11-068892098-TGGAGAAGGGGAGCGAGGTGGGTTCACGCGCGGAGGGTGGAGGAGAAGGGGAGCGAGGTGGGTTCACGCGCGGAGGGTGGAGGAGAAGGGGAGCGAGGTGGGTCACGCGCGGAGGGTGGA-TGGAGAAGGGGAGCGAGGTGGGTTCACGCGCGGAGGGTGGAGGAGAAGGGGAGCGAGGTGGGTCACGCGCGGAGGGTGGA	chr11	68892098	TGGAGAAGGGGAGCGAGGTGGGTTCACGCGCGGAGGGTGGAGGAGAAGGGGAGCGAGGTGGGTTCACGCGCGGAGGGTGGAGGAGAAGGGGAGCGAGGTGGGTCACGCGCGGAGGGTGGA	TGGAGAAGGGGAGCGAGGTGGGTTCACGCGCGGAGGGTGGAGGAGAAGGGGAGCGAGGTGGGTCACGCGCGGAGGGTGGA	296058	ExcessHet	0	none	0	0	128	1e-6
chr11-068892098-TGGAGAAGGGGAGCGAGGTGGGTTCACGCGCGGAGGGTGGAGGAGAAGGGGAGCGAGGTGGGTTCACGCGCGGAGGGTGGAGGAGAAGGGGAGCGAGGTGGGTCACGCGCGGAGGGTGGA-TGGAGGAGAAGGGGAGCGAGGTGGGTTCACGCGCGGAGGGTGGAGGAGAAGGGGAGCGAGGTGGGTTCACGCGCGGAGGGTGGAGGAGAAGGGGAGCGAGGTGGGTCACGCGCGGAGGGTGGA	chr11	68892098	TGGAGAAGGGGAGCGAGGTGGGTTCACGCGCGGAGGGTGGAGGAGAAGGGGAGCGAGGTGGGTTCACGCGCGGAGGGTGGAGGAGAAGGGGAGCGAGGTGGGTCACGCGCGGAGGGTGGA	TGGAGGAGAAGGGGAGCGAGGTGGGTTCACGCGCGGAGGGTGGAGGAGAAGGGGAGCGAGGTGGGTTCACGCGCGGAGGGTGGAGGAGAAGGGGAGCGAGGTGGGTCACGCGCGGAGGGTGGA	296058	ExcessHet	0	none	0.045105	18	128	0.045105
chr11-068892103-A-*	chr11	68892103	A	*	98495	VQSRTrancheINDEL99.50to99.90	0	none	0.003062	0	60	0.003062
chr11-068892103-A-AG	chr11	68892103	A	AG	98495	VQSRTrancheINDEL99.50to99.90	0	none	0	0	60	1e-6
chr11-068892103-A-AGG	chr11	68892103	A	AGG	98495	VQSRTrancheINDEL99.50to99.90	3.06e-6	nfe	6.999999999999998e-5	0	60	6.999999999999998e-5
chr11-068892103-A-G	chr11	68892103	A	G	98495	VQSRTrancheINDEL99.50to99.90	0.018961	sas	0.036319	1	60	0.036319
chr11-068892103-A-T	chr11	68892103	A	T	98495	VQSRTrancheINDEL99.50to99.90	0	none	9e-6	0	60	9e-6
chr11-068892106-G-*	chr11	68892106	G	*	16044	VQSRTrancheINDEL99.50to99.90	0	none	0.003035	0	32	0.003035
chr11-068892106-G-A	chr11	68892106	G	A	16044	VQSRTrancheINDEL99.50to99.90	1.1e-6	nfe	3.150000000000005e-4	0	32	3.150000000000005e-4
chr11-068892106-G-GT	chr11	68892106	G	GT	16044	VQSRTrancheINDEL99.50to99.90	0	none	3.6999999999999985e-5	0	32	3.6999999999999985e-5
chr11-068892106-G-T	chr11	68892106	G	T	16044	VQSRTrancheINDEL99.50to99.90	4.3742e-4	eas	0.004889	1	32	0.004889
chr11-068892120-TTCACGCGCGGAGGGTGGAGGAGAAGGGGAGCGAGGTGGGTTCACGCGCGGAGGGTGGAGGAGAAGGGGAGCGAGGTGGG-*	chr11	68892120	TTCACGCGCGGAGGGTGGAGGAGAAGGGGAGCGAGGTGGGTTCACGCGCGGAGGGTGGAGGAGAAGGGGAGCGAGGTGGG	*	55568	VQSRTrancheINDEL99.50to99.90	0	none	0.002933	0	22	0.002933
chr11-068892120-TTCACGCGCGGAGGGTGGAGGAGAAGGGGAGCGAGGTGGGTTCACGCGCGGAGGGTGGAGGAGAAGGGGAGCGAGGTGGG-ATCACGCGCGGAGGGTGGAGGAGAAGGGGAGCGAGGTGGGTTCACGCGCGGAGGGTGGAGGAGAAGGGGAGCGAGGTGGG	chr11	68892120	TTCACGCGCGGAGGGTGGAGGAGAAGGGGAGCGAGGTGGGTTCACGCGCGGAGGGTGGAGGAGAAGGGGAGCGAGGTGGG	ATCACGCGCGGAGGGTGGAGGAGAAGGGGAGCGAGGTGGGTTCACGCGCGGAGGGTGGAGGAGAAGGGGAGCGAGGTGGG	55568	VQSRTrancheINDEL99.50to99.90	0	none	0	0	22	1e-6
chr11-068892120-TTCACGCGCGGAGGGTGGAGGAGAAGGGGAGCGAGGTGGGTTCACGCGCGGAGGGTGGAGGAGAAGGGGAGCGAGGTGGG-GTCACGCGCGGAGGGTGGAGGAGAAGGGGAGCGAGGTGGGTTCACGCGCGGAGGGTGGAGGAGAAGGGGAGCGAGGTGGG	chr11	68892120	TTCACGCGCGGAGGGTGGAGGAGAAGGGGAGCGAGGTGGGTTCACGCGCGGAGGGTGGAGGAGAAGGGGAGCGAGGTGGG	GTCACGCGCGGAGGGTGGAGGAGAAGGGGAGCGAGGTGGGTTCACGCGCGGAGGGTGGAGGAGAAGGGGAGCGAGGTGGG	55568	VQSRTrancheINDEL99.50to99.90	0	none	0.016515	3	22	0.016515
chr11-068892120-TTCACGCGCGGAGGGTGGAGGAGAAGGGGAGCGAGGTGGGTTCACGCGCGGAGGGTGGAGGAGAAGGGGAGCGAGGTGGG-T	chr11	68892120	TTCACGCGCGGAGGGTGGAGGAGAAGGGGAGCGAGGTGGGTTCACGCGCGGAGGGTGGAGGAGAAGGGGAGCGAGGTGGG	T	55568	VQSRTrancheINDEL99.50to99.90	8.6e-6	nfe	8.9e-5	0	22	8.9e-5
chr11-068892160-TTCACGCGCGGAGGGTGGAGGAGAAGGGGAGCGAGGTGGG-*	chr11	68892160	TTCACGCGCGGAGGGTGGAGGAGAAGGGGAGCGAGGTGGG	*	50339	VQSRTrancheINDEL99.50to99.90	0	none	0.002958	0	4	0.002958
chr11-068892160-TTCACGCGCGGAGGGTGGAGGAGAAGGGGAGCGAGGTGGG-ATCACGCGCGGAGGGTGGAGGAGAAGGGGAGCGAGGTGGG	chr11	68892160	TTCACGCGCGGAGGGTGGAGGAGAAGGGGAGCGAGGTGGG	ATCACGCGCGGAGGGTGGAGGAGAAGGGGAGCGAGGTGGG	50339	VQSRTrancheINDEL99.50to99.90	0	none	9e-6	0	4	9e-6
chr11-068892160-TTCACGCGCGGAGGGTGGAGGAGAAGGGGAGCGAGGTGGG-GTCACGCGCGGAGGGTGGAGGAGAAGGGGAGCGAGGTGGG	chr11	68892160	TTCACGCGCGGAGGGTGGAGGAGAAGGGGAGCGAGGTGGG	GTCACGCGCGGAGGGTGGAGGAGAAGGGGAGCGAGGTGGG	50339	VQSRTrancheINDEL99.50to99.90	0	none	0.01237199999999998	2	4	0.01237199999999998
chr11-068892160-TTCACGCGCGGAGGGTGGAGGAGAAGGGGAGCGAGGTGGG-T	chr11	68892160	TTCACGCGCGGAGGGTGGAGGAGAAGGGGAGCGAGGTGGG	T	50339	VQSRTrancheINDEL99.50to99.90	0.0023431	amr	4.480000000000004e-4	0	4	0.0023431
chr11-068892173-G-*	chr11	68892173	G	*	845	VQSRTrancheSNP99.80to99.90	0	none	0.003445	0	88	0.003445
chr11-068892173-G-A	chr11	68892173	G	A	845	VQSRTrancheSNP99.80to99.90	5.2e-7	nfe	0	1	88	1e-6
chr11-068892173-G-C	chr11	68892173	G	C	845	VQSRTrancheSNP99.80to99.90	2.275e-5	afr	4.950000000000003e-4	0	88	4.950000000000003e-4
chr11-068892527-CGGAGGGTGGAGGAGAAGGGGAGCGAGGTGGGGTCATGCGCGGAGGGTGGAGGAGAAGGGGAGCGAGGTGGGGTCACGCGCGGAGGGTGGAGGAGAAGGGGAGCGAGGTGGGGTCACGTGCGGAGCGTGGAGGAGAAGGGGAGCGAGGTGGGGTCACGCGT-*	chr11	68892527	CGGAGGGTGGAGGAGAAGGGGAGCGAGGTGGGGTCATGCGCGGAGGGTGGAGGAGAAGGGGAGCGAGGTGGGGTCACGCGCGGAGGGTGGAGGAGAAGGGGAGCGAGGTGGGGTCACGTGCGGAGCGTGGAGGAGAAGGGGAGCGAGGTGGGGTCACGCGT	*	4646	VQSRTrancheINDEL99.50to99.90	0	none	5.2999999999999994e-5	0	62	5.2999999999999994e-5
chr11-068892527-CGGAGGGTGGAGGAGAAGGGGAGCGAGGTGGGGTCATGCGCGGAGGGTGGAGGAGAAGGGGAGCGAGGTGGGGTCACGCGCGGAGGGTGGAGGAGAAGGGGAGCGAGGTGGGGTCACGTGCGGAGCGTGGAGGAGAAGGGGAGCGAGGTGGGGTCACGCGT-AGGAGGGTGGAGGAGAAGGGGAGCGAGGTGGGGTCATGCGCGGAGGGTGGAGGAGAAGGGGAGCGAGGTGGGGTCACGCGCGGAGGGTGGAGGAGAAGGGGAGCGAGGTGGGGTCACGTGCGGAGCGTGGAGGAGAAGGGGAGCGAGGTGGGGTCACGCGT	chr11	68892527	CGGAGGGTGGAGGAGAAGGGGAGCGAGGTGGGGTCATGCGCGGAGGGTGGAGGAGAAGGGGAGCGAGGTGGGGTCACGCGCGGAGGGTGGAGGAGAAGGGGAGCGAGGTGGGGTCACGTGCGGAGCGTGGAGGAGAAGGGGAGCGAGGTGGGGTCACGCGT	AGGAGGGTGGAGGAGAAGGGGAGCGAGGTGGGGTCATGCGCGGAGGGTGGAGGAGAAGGGGAGCGAGGTGGGGTCACGCGCGGAGGGTGGAGGAGAAGGGGAGCGAGGTGGGGTCACGTGCGGAGCGTGGAGGAGAAGGGGAGCGAGGTGGGGTCACGCGT	4646	VQSRTrancheINDEL99.50to99.90	0	none	3.6999999999999985e-5	0	62	3.6999999999999985e-5
chr11-068892527-CGGAGGGTGGAGGAGAAGGGGAGCGAGGTGGGGTCATGCGCGGAGGGTGGAGGAGAAGGGGAGCGAGGTGGGGTCACGCGCGGAGGGTGGAGGAGAAGGGGAGCGAGGTGGGGTCACGTGCGGAGCGTGGAGGAGAAGGGGAGCGAGGTGGGGTCACGCGT-C	chr11	68892527	CGGAGGGTGGAGGAGAAGGGGAGCGAGGTGGGGTCATGCGCGGAGGGTGGAGGAGAAGGGGAGCGAGGTGGGGTCACGCGCGGAGGGTGGAGGAGAAGGGGAGCGAGGTGGGGTCACGTGCGGAGCGTGGAGGAGAAGGGGAGCGAGGTGGGGTCACGCGT	C	4646	VQSRTrancheINDEL99.50to99.90	0	none	9e-6	0	62	9e-6
chr11-068892527-CGGAGGGTGGAGGAGAAGGGGAGCGAGGTGGGGTCATGCGCGGAGGGTGGAGGAGAAGGGGAGCGAGGTGGGGTCACGCGCGGAGGGTGGAGGAGAAGGGGAGCGAGGTGGGGTCACGTGCGGAGCGTGGAGGAGAAGGGGAGCGAGGTGGGGTCACGCGT-CGGAGCGAGGTGGGGTCATGCGCGGAGGGTGGAGGAGAAGGGGAGCGAGGTGGGGTCACGCGCGGAGGGTGGAGGAGAAGGGGAGCGAGGTGGGGTCACGTGCGGAGCGTGGAGGAGAAGGGGAGCGAGGTGGGGTCACGCGT	chr11	68892527	CGGAGGGTGGAGGAGAAGGGGAGCGAGGTGGGGTCATGCGCGGAGGGTGGAGGAGAAGGGGAGCGAGGTGGGGTCACGCGCGGAGGGTGGAGGAGAAGGGGAGCGAGGTGGGGTCACGTGCGGAGCGTGGAGGAGAAGGGGAGCGAGGTGGGGTCACGCGT	CGGAGCGAGGTGGGGTCATGCGCGGAGGGTGGAGGAGAAGGGGAGCGAGGTGGGGTCACGCGCGGAGGGTGGAGGAGAAGGGGAGCGAGGTGGGGTCACGTGCGGAGCGTGGAGGAGAAGGGGAGCGAGGTGGGGTCACGCGT	4646	VQSRTrancheINDEL99.50to99.90	0	none	1.27e-4	0	62	1.27e-4
chr11-068892527-CGGAGGGTGGAGGAGAAGGGGAGCGAGGTGGGGTCATGCGCGGAGGGTGGAGGAGAAGGGGAGCGAGGTGGGGTCACGCGCGGAGGGTGGAGGAGAAGGGGAGCGAGGTGGGGTCACGTGCGGAGCGTGGAGGAGAAGGGGAGCGAGGTGGGGTCACGCGT-GGGAGGGTGGAGGAGAAGGGGAGCGAGGTGGGGTCATGCGCGGAGGGTGGAGGAGAAGGGGAGCGAGGTGGGGTCACGCGCGGAGGGTGGAGGAGAAGGGGAGCGAGGTGGGGTCACGTGCGGAGCGTGGAGGAGAAGGGGAGCGAGGTGGGGTCACGCGT	chr11	68892527	CGGAGGGTGGAGGAGAAGGGGAGCGAGGTGGGGTCATGCGCGGAGGGTGGAGGAGAAGGGGAGCGAGGTGGGGTCACGCGCGGAGGGTGGAGGAGAAGGGGAGCGAGGTGGGGTCACGTGCGGAGCGTGGAGGAGAAGGGGAGCGAGGTGGGGTCACGCGT	GGGAGGGTGGAGGAGAAGGGGAGCGAGGTGGGGTCATGCGCGGAGGGTGGAGGAGAAGGGGAGCGAGGTGGGGTCACGCGCGGAGGGTGGAGGAGAAGGGGAGCGAGGTGGGGTCACGTGCGGAGCGTGGAGGAGAAGGGGAGCGAGGTGGGGTCACGCGT	4646	VQSRTrancheINDEL99.50to99.90	0	none	0	0	62	1e-6
chr11-068892527-CGGAGGGTGGAGGAGAAGGGGAGCGAGGTGGGGTCATGCGCGGAGGGTGGAGGAGAAGGGGAGCGAGGTGGGGTCACGCGCGGAGGGTGGAGGAGAAGGGGAGCGAGGTGGGGTCACGTGCGGAGCGTGGAGGAGAAGGGGAGCGAGGTGGGGTCACGCGT-TGGAGGGTGGAGGAGAAGGGGAGCGAGGTGGGGTCATGCGCGGAGGGTGGAGGAGAAGGGGAGCGAGGTGGGGTCACGCGCGGAGGGTGGAGGAGAAGGGGAGCGAGGTGGGGTCACGTGCGGAGCGTGGAGGAGAAGGGGAGCGAGGTGGGGTCACGCGT	chr11	68892527	CGGAGGGTGGAGGAGAAGGGGAGCGAGGTGGGGTCATGCGCGGAGGGTGGAGGAGAAGGGGAGCGAGGTGGGGTCACGCGCGGAGGGTGGAGGAGAAGGGGAGCGAGGTGGGGTCACGTGCGGAGCGTGGAGGAGAAGGGGAGCGAGGTGGGGTCACGCGT	TGGAGGGTGGAGGAGAAGGGGAGCGAGGTGGGGTCATGCGCGGAGGGTGGAGGAGAAGGGGAGCGAGGTGGGGTCACGCGCGGAGGGTGGAGGAGAAGGGGAGCGAGGTGGGGTCACGTGCGGAGCGTGGAGGAGAAGGGGAGCGAGGTGGGGTCACGCGT	4646	VQSRTrancheINDEL99.50to99.90	0	none	2.2899999999999996e-4	0	62	2.2899999999999996e-4
chr11-068892528-G-*	chr11	68892528	G	*	864	PASS	0	none	2.500000000000001e-4	0	38	2.500000000000001e-4
chr11-068892528-G-A	chr11	68892528	G	A	864	PASS	3.08e-5	sas	2.2000000000000003e-5	0	38	3.08e-5
chr11-068892530-AGGGTGGAGGAGAAGGGGAGCGAGGTGGGGTCATGCGCGGAGGGTGGAGGAGAAGGGGAGCGAGGTGGGGTCACGCG-*	chr11	68892530	AGGGTGGAGGAGAAGGGGAGCGAGGTGGGGTCATGCGCGGAGGGTGGAGGAGAAGGGGAGCGAGGTGGGGTCACGCG	*	194.97	VQSRTrancheINDEL99.50to99.90	0	none	2.2899999999999996e-4	0	34	2.2899999999999996e-4
chr11-068892530-AGGGTGGAGGAGAAGGGGAGCGAGGTGGGGTCATGCGCGGAGGGTGGAGGAGAAGGGGAGCGAGGTGGGGTCACGCG-A	chr11	68892530	AGGGTGGAGGAGAAGGGGAGCGAGGTGGGGTCATGCGCGGAGGGTGGAGGAGAAGGGGAGCGAGGTGGGGTCACGCG	A	194.97	VQSRTrancheINDEL99.50to99.90	0	none	0	0	34	1e-6
chr11-068892532-GGTGGAGGAGAAGGGGAGCGAGGTGGGGTCATGCGCGGAGGGTGGAGGAGAAGGGGAGCGAGGTGGGGTCACGCGCGGAGGGTGGAGGAGAAGGGGAGCGAGGTGGGGTCACGTGCGGAGCGTGGAGGAGAAGGGGAGCGAGGTGGGGTCACGCGTGGAGC-*	chr11	68892532	GGTGGAGGAGAAGGGGAGCGAGGTGGGGTCATGCGCGGAGGGTGGAGGAGAAGGGGAGCGAGGTGGGGTCACGCGCGGAGGGTGGAGGAGAAGGGGAGCGAGGTGGGGTCACGTGCGGAGCGTGGAGGAGAAGGGGAGCGAGGTGGGGTCACGCGTGGAGC	*	21861	VQSRTrancheINDEL99.50to99.90	0	none	2.5100000000000014e-4	0	48	2.5100000000000014e-4
chr11-068892532-GGTGGAGGAGAAGGGGAGCGAGGTGGGGTCATGCGCGGAGGGTGGAGGAGAAGGGGAGCGAGGTGGGGTCACGCGCGGAGGGTGGAGGAGAAGGGGAGCGAGGTGGGGTCACGTGCGGAGCGTGGAGGAGAAGGGGAGCGAGGTGGGGTCACGCGTGGAGC-CGTGGAGGAGAAGGGGAGCGAGGTGGGGTCATGCGCGGAGGGTGGAGGAGAAGGGGAGCGAGGTGGGGTCACGCGCGGAGGGTGGAGGAGAAGGGGAGCGAGGTGGGGTCACGTGCGGAGCGTGGAGGAGAAGGGGAGCGAGGTGGGGTCACGCGTGGAGC	chr11	68892532	GGTGGAGGAGAAGGGGAGCGAGGTGGGGTCATGCGCGGAGGGTGGAGGAGAAGGGGAGCGAGGTGGGGTCACGCGCGGAGGGTGGAGGAGAAGGGGAGCGAGGTGGGGTCACGTGCGGAGCGTGGAGGAGAAGGGGAGCGAGGTGGGGTCACGCGTGGAGC	CGTGGAGGAGAAGGGGAGCGAGGTGGGGTCATGCGCGGAGGGTGGAGGAGAAGGGGAGCGAGGTGGGGTCACGCGCGGAGGGTGGAGGAGAAGGGGAGCGAGGTGGGGTCACGTGCGGAGCGTGGAGGAGAAGGGGAGCGAGGTGGGGTCACGCGTGGAGC	21861	VQSRTrancheINDEL99.50to99.90	0	none	8.430000000000002e-4	0	48	8.430000000000002e-4
chr11-068892532-GGTGGAGGAGAAGGGGAGCGAGGTGGGGTCATGCGCGGAGGGTGGAGGAGAAGGGGAGCGAGGTGGGGTCACGCGCGGAGGGTGGAGGAGAAGGGGAGCGAGGTGGGGTCACGTGCGGAGCGTGGAGGAGAAGGGGAGCGAGGTGGGGTCACGCGTGGAGC-G	chr11	68892532	GGTGGAGGAGAAGGGGAGCGAGGTGGGGTCATGCGCGGAGGGTGGAGGAGAAGGGGAGCGAGGTGGGGTCACGCGCGGAGGGTGGAGGAGAAGGGGAGCGAGGTGGGGTCACGTGCGGAGCGTGGAGGAGAAGGGGAGCGAGGTGGGGTCACGCGTGGAGC	G	21861	VQSRTrancheINDEL99.50to99.90	1.7347e-4	afr	9.140000000000004e-4	3	48	9.140000000000004e-4
chr11-068892532-GGTGGAGGAGAAGGGGAGCGAGGTGGGGTCATGCGCGGAGGGTGGAGGAGAAGGGGAGCGAGGTGGGGTCACGCGCGGAGGGTGGAGGAGAAGGGGAGCGAGGTGGGGTCACGTGCGGAGCGTGGAGGAGAAGGGGAGCGAGGTGGGGTCACGCGTGGAGC-GGTGGAGGAGAAGGGGAGCGAGGTGGGGTCACGCGTGGAGC	chr11	68892532	GGTGGAGGAGAAGGGGAGCGAGGTGGGGTCATGCGCGGAGGGTGGAGGAGAAGGGGAGCGAGGTGGGGTCACGCGCGGAGGGTGGAGGAGAAGGGGAGCGAGGTGGGGTCACGTGCGGAGCGTGGAGGAGAAGGGGAGCGAGGTGGGGTCACGCGTGGAGC	GGTGGAGGAGAAGGGGAGCGAGGTGGGGTCACGCGTGGAGC	21861	VQSRTrancheINDEL99.50to99.90	0	none	8.9e-5	0	48	8.9e-5
chr11-068892533-GT-*	chr11	68892533	GT	*	225.97	VQSRTrancheINDEL99.50to99.90	0	none	0.00144499999999999	3	62	0.00144499999999999
chr11-068892533-GT-G	chr11	68892533	GT	G	225.97	VQSRTrancheINDEL99.50to99.90	7.97e-6	nfe	6.999999999999998e-5	0	62	6.999999999999998e-5
chr11-068892534-TGGAGGAGAAGGGGAGCGAGGTGGGGTCATGCGCGGAGGGTGGAGGAGAAGGGGAGCGAGGTGGGGTCACGCGCGGAGGGTGGA-*	chr11	68892534	TGGAGGAGAAGGGGAGCGAGGTGGGGTCATGCGCGGAGGGTGGAGGAGAAGGGGAGCGAGGTGGGGTCACGCGCGGAGGGTGGA	*	464	VQSRTrancheINDEL97.00to99.00	0	none	0.00159199999999999	3	54	0.00159199999999999
chr11-068892534-TGGAGGAGAAGGGGAGCGAGGTGGGGTCATGCGCGGAGGGTGGAGGAGAAGGGGAGCGAGGTGGGGTCACGCGCGGAGGGTGGA-GGGAGGAGAAGGGGAGCGAGGTGGGGTCATGCGCGGAGGGTGGAGGAGAAGGGGAGCGAGGTGGGGTCACGCGCGGAGGGTGGA	chr11	68892534	TGGAGGAGAAGGGGAGCGAGGTGGGGTCATGCGCGGAGGGTGGAGGAGAAGGGGAGCGAGGTGGGGTCACGCGCGGAGGGTGGA	GGGAGGAGAAGGGGAGCGAGGTGGGGTCATGCGCGGAGGGTGGAGGAGAAGGGGAGCGAGGTGGGGTCACGCGCGGAGGGTGGA	464	VQSRTrancheINDEL97.00to99.00	0	none	0	0	54	1e-6
chr11-068892534-TGGAGGAGAAGGGGAGCGAGGTGGGGTCATGCGCGGAGGGTGGAGGAGAAGGGGAGCGAGGTGGGGTCACGCGCGGAGGGTGGA-T	chr11	68892534	TGGAGGAGAAGGGGAGCGAGGTGGGGTCATGCGCGGAGGGTGGAGGAGAAGGGGAGCGAGGTGGGGTCACGCGCGGAGGGTGGA	T	464	VQSRTrancheINDEL97.00to99.00	2.47e-6	nfe	0	0	54	2.47e-6
chr11-068892535-G-*	chr11	68892535	G	*	69	PASS	0	none	0.00146999999999999	3	64	0.00146999999999999
chr11-068892535-G-A	chr11	68892535	G	A	69	PASS	1.92e-6	nfe	0	0	64	1.92e-6
chr11-068892543-AGGGGAGCGAGG-*	chr11	68892543	AGGGGAGCGAGG	*	296.97	VQSRTrancheINDEL99.50to99.90	0	none	0.00146899999999999	3	40	0.00146899999999999
chr11-068892543-AGGGGAGCGAGG-A	chr11	68892543	AGGGGAGCGAGG	A	296.97	VQSRTrancheINDEL99.50to99.90	0	none	9e-6	0	40	9e-6
chr11-068892543-AGGGGAGCGAGG-AG	chr11	68892543	AGGGGAGCGAGG	AG	296.97	VQSRTrancheINDEL99.50to99.90	0	none	9e-6	0	40	9e-6
chr11-068892545-G-*	chr11	68892545	G	*	167	PASS	0	none	0.00156799999999999	3	72	0.00156799999999999
chr11-068892545-G-T	chr11	68892545	G	T	167	PASS	3.5198e-4	mid	9e-6	0	72	3.5198e-4
chr11-068892548-AGCGAG-*	chr11	68892548	AGCGAG	*	454.97	VQSRTrancheINDEL95.00to96.00	0	none	0.00134699999999999	3	48	0.00134699999999999
chr11-068892548-AGCGAG-A	chr11	68892548	AGCGAG	A	454.97	VQSRTrancheINDEL95.00to96.00	1.254e-4	afr	0	0	48	1.254e-4
chr11-068892554-GTGGGGT-*	chr11	68892554	GTGGGGT	*	3522.97	VQSRTrancheINDEL99.50to99.90	0	none	0.00129999999999999	3	88	0.00129999999999999
chr11-068892554-GTGGGGT-G	chr11	68892554	GTGGGGT	G	3522.97	VQSRTrancheINDEL99.50to99.90	0	none	9e-6	0	88	9e-6
chr11-068892554-GTGGGGT-GCTGGACCCTCTGGGGT	chr11	68892554	GTGGGGT	GCTGGACCCTCTGGGGT	3522.97	VQSRTrancheINDEL99.50to99.90	0	none	9e-6	0	88	9e-6
chr11-068892554-GTGGGGT-GCTGGACCCTGGGGT	chr11	68892554	GTGGGGT	GCTGGACCCTGGGGT	3522.97	VQSRTrancheINDEL99.50to99.90	0	none	0	0	88	1e-6
chr11-068892554-GTGGGGT-GCTGGGGT	chr11	68892554	GTGGGGT	GCTGGGGT	3522.97	VQSRTrancheINDEL99.50to99.90	0	none	7.099999999999998e-5	0	88	7.099999999999998e-5
chr11-068892554-GTGGGGT-GGGGGT	chr11	68892554	GTGGGGT	GGGGGT	3522.97	VQSRTrancheINDEL99.50to99.90	0	none	5.4e-4	0	88	5.4e-4
chr11-068892555-TGGGGTCATGCGCGGAGGGTGGAGGAGAAGGGGAGCGAGGTGGGGTCACGCGCGGAGGGTGGAGGAGAAGGGGAGCGAGGTGGGGTCACGTGCGGAGCGTGGAGGAGAAGG-*	chr11	68892555	TGGGGTCATGCGCGGAGGGTGGAGGAGAAGGGGAGCGAGGTGGGGTCACGCGCGGAGGGTGGAGGAGAAGGGGAGCGAGGTGGGGTCACGTGCGGAGCGTGGAGGAGAAGG	*	3957	VQSRTrancheINDEL99.50to99.90	0	none	0.001987	3	68	0.001987
chr11-068892555-TGGGGTCATGCGCGGAGGGTGGAGGAGAAGGGGAGCGAGGTGGGGTCACGCGCGGAGGGTGGAGGAGAAGGGGAGCGAGGTGGGGTCACGTGCGGAGCGTGGAGGAGAAGG-AGGGGTCATGCGCGGAGGGTGGAGGAGAAGGGGAGCGAGGTGGGGTCACGCGCGGAGGGTGGAGGAGAAGGGGAGCGAGGTGGGGTCACGTGCGGAGCGTGGAGGAGAAGG	chr11	68892555	TGGGGTCATGCGCGGAGGGTGGAGGAGAAGGGGAGCGAGGTGGGGTCACGCGCGGAGGGTGGAGGAGAAGGGGAGCGAGGTGGGGTCACGTGCGGAGCGTGGAGGAGAAGG	AGGGGTCATGCGCGGAGGGTGGAGGAGAAGGGGAGCGAGGTGGGGTCACGCGCGGAGGGTGGAGGAGAAGGGGAGCGAGGTGGGGTCACGTGCGGAGCGTGGAGGAGAAGG	3957	VQSRTrancheINDEL99.50to99.90	0	none	9e-6	0	68	9e-6
chr11-068892555-TGGGGTCATGCGCGGAGGGTGGAGGAGAAGGGGAGCGAGGTGGGGTCACGCGCGGAGGGTGGAGGAGAAGGGGAGCGAGGTGGGGTCACGTGCGGAGCGTGGAGGAGAAGG-GGGGGTCATGCGCGGAGGGTGGAGGAGAAGGGGAGCGAGGTGGGGTCACGCGCGGAGGGTGGAGGAGAAGGGGAGCGAGGTGGGGTCACGTGCGGAGCGTGGAGGAGAAGG	chr11	68892555	TGGGGTCATGCGCGGAGGGTGGAGGAGAAGGGGAGCGAGGTGGGGTCACGCGCGGAGGGTGGAGGAGAAGGGGAGCGAGGTGGGGTCACGTGCGGAGCGTGGAGGAGAAGG	GGGGGTCATGCGCGGAGGGTGGAGGAGAAGGGGAGCGAGGTGGGGTCACGCGCGGAGGGTGGAGGAGAAGGGGAGCGAGGTGGGGTCACGTGCGGAGCGTGGAGGAGAAGG	3957	VQSRTrancheINDEL99.50to99.90	0	none	8.200000000000003e-4	0	68	8.200000000000003e-4
chr11-068892555-TGGGGTCATGCGCGGAGGGTGGAGGAGAAGGGGAGCGAGGTGGGGTCACGCGCGGAGGGTGGAGGAGAAGGGGAGCGAGGTGGGGTCACGTGCGGAGCGTGGAGGAGAAGG-T	chr11	68892555	TGGGGTCATGCGCGGAGGGTGGAGGAGAAGGGGAGCGAGGTGGGGTCACGCGCGGAGGGTGGAGGAGAAGGGGAGCGAGGTGGGGTCACGTGCGGAGCGTGGAGGAGAAGG	T	3957	VQSRTrancheINDEL99.50to99.90	0	none	0	0	68	1e-6
chr11-068892555-TGGGGTCATGCGCGGAGGGTGGAGGAGAAGGGGAGCGAGGTGGGGTCACGCGCGGAGGGTGGAGGAGAAGGGGAGCGAGGTGGGGTCACGTGCGGAGCGTGGAGGAGAAGG-TGAGGTGGGGTCACGTGCGGAGCGTGGAGGAGAAGG	chr11	68892555	TGGGGTCATGCGCGGAGGGTGGAGGAGAAGGGGAGCGAGGTGGGGTCACGCGCGGAGGGTGGAGGAGAAGGGGAGCGAGGTGGGGTCACGTGCGGAGCGTGGAGGAGAAGG	TGAGGTGGGGTCACGTGCGGAGCGTGGAGGAGAAGG	3957	VQSRTrancheINDEL99.50to99.90	0	none	0	0	68	1e-6
chr11-068892555-TGGGGTCATGCGCGGAGGGTGGAGGAGAAGGGGAGCGAGGTGGGGTCACGCGCGGAGGGTGGAGGAGAAGGGGAGCGAGGTGGGGTCACGTGCGGAGCGTGGAGGAGAAGG-TTCATGCGCGGAGGGTGGAGGAGAAGGGGAGCGAGGTGGGGTCACGCGCGGAGGGTGGAGGAGAAGGGGAGCGAGGTGGGGTCACGTGCGGAGCGTGGAGGAGAAGG	chr11	68892555	TGGGGTCATGCGCGGAGGGTGGAGGAGAAGGGGAGCGAGGTGGGGTCACGCGCGGAGGGTGGAGGAGAAGGGGAGCGAGGTGGGGTCACGTGCGGAGCGTGGAGGAGAAGG	TTCATGCGCGGAGGGTGGAGGAGAAGGGGAGCGAGGTGGGGTCACGCGCGGAGGGTGGAGGAGAAGGGGAGCGAGGTGGGGTCACGTGCGGAGCGTGGAGGAGAAGG	3957	VQSRTrancheINDEL99.50to99.90	0	none	2.2000000000000003e-5	0	68	2.2000000000000003e-5
chr11-068892556-G-*	chr11	68892556	G	*	127	PASS	0	none	0.00142299999999999	3	106	0.00142299999999999
chr11-068892556-G-T	chr11	68892556	G	T	127	PASS	2.17e-6	nfe	2.2000000000000003e-5	0	106	2.2000000000000003e-5
chr11-068892560-T-*	chr11	68892560	T	*	2547	PASS	0	none	0.00137199999999999	3	62	0.00137199999999999
chr11-068892560-T-A	chr11	68892560	T	A	2547	PASS	1.2911e-4	nfe	5.170000000000003e-4	0	62	5.170000000000003e-4
chr11-068892560-T-C	chr11	68892560	T	C	2547	PASS	0	none	2.2000000000000003e-5	0	62	2.2000000000000003e-5
chr11-068892560-T-G	chr11	68892560	T	G	2547	PASS	0	none	9e-6	0	62	9e-6
chr11-068892561-CATG-*	chr11	68892561	CATG	*	66.97	VQSRTrancheINDEL99.50to99.90	0	none	0.00132499999999999	3	106	0.00132499999999999
chr11-068892561-CATG-C	chr11	68892561	CATG	C	66.97	VQSRTrancheINDEL99.50to99.90	3.24e-6	nfe	0	0	106	3.24e-6
chr11-068892562-ATGCGCGGAGGGTGGAGGAGAAGGGGAGCGAGGTGGGGT-*	chr11	68892562	ATGCGCGGAGGGTGGAGGAGAAGGGGAGCGAGGTGGGGT	*	1810.97	VQSRTrancheINDEL97.00to99.00	0	none	0.00132299999999999	3	48	0.00132299999999999
chr11-068892562-ATGCGCGGAGGGTGGAGGAGAAGGGGAGCGAGGTGGGGT-A	chr11	68892562	ATGCGCGGAGGGTGGAGGAGAAGGGGAGCGAGGTGGGGT	A	1810.97	VQSRTrancheINDEL97.00to99.00	3.62e-6	nfe	0	0	48	3.62e-6
chr11-068892562-ATGCGCGGAGGGTGGAGGAGAAGGGGAGCGAGGTGGGGT-ACGAGGTGGGGT	chr11	68892562	ATGCGCGGAGGGTGGAGGAGAAGGGGAGCGAGGTGGGGT	ACGAGGTGGGGT	1810.97	VQSRTrancheINDEL97.00to99.00	0	none	1.27e-4	0	48	1.27e-4
chr11-068892563-TGCGCGGAGGGTGGAGGAGAAGGGGAGCGAGGTGGGGTCACGCGCGGAGGGTGGAGGAGAAGGGGAGCGAGGTGGGGTCACGTGCGGAGCGTGGAGGAGAAGGGGAGCGAGGTGGGGTCAC-*	chr11	68892563	TGCGCGGAGGGTGGAGGAGAAGGGGAGCGAGGTGGGGTCACGCGCGGAGGGTGGAGGAGAAGGGGAGCGAGGTGGGGTCACGTGCGGAGCGTGGAGGAGAAGGGGAGCGAGGTGGGGTCAC	*	32697	VQSRTrancheINDEL99.50to99.90	0	none	0.00156499999999999	3	6	0.00156499999999999
chr11-068892563-TGCGCGGAGGGTGGAGGAGAAGGGGAGCGAGGTGGGGTCACGCGCGGAGGGTGGAGGAGAAGGGGAGCGAGGTGGGGTCACGTGCGGAGCGTGGAGGAGAAGGGGAGCGAGGTGGGGTCAC-CGCGCGGAGGGTGGAGGAGAAGGGGAGCGAGGTGGGGTCACGCGCGGAGGGTGGAGGAGAAGGGGAGCGAGGTGGGGTCACGTGCGGAGCGTGGAGGAGAAGGGGAGCGAGGTGGGGTCAC	chr11	68892563	TGCGCGGAGGGTGGAGGAGAAGGGGAGCGAGGTGGGGTCACGCGCGGAGGGTGGAGGAGAAGGGGAGCGAGGTGGGGTCACGTGCGGAGCGTGGAGGAGAAGGGGAGCGAGGTGGGGTCAC	CGCGCGGAGGGTGGAGGAGAAGGGGAGCGAGGTGGGGTCACGCGCGGAGGGTGGAGGAGAAGGGGAGCGAGGTGGGGTCACGTGCGGAGCGTGGAGGAGAAGGGGAGCGAGGTGGGGTCAC	32697	VQSRTrancheINDEL99.50to99.90	0	none	0.002882	0	6	0.002882
chr11-068892563-TGCGCGGAGGGTGGAGGAGAAGGGGAGCGAGGTGGGGTCACGCGCGGAGGGTGGAGGAGAAGGGGAGCGAGGTGGGGTCACGTGCGGAGCGTGGAGGAGAAGGGGAGCGAGGTGGGGTCAC-T	chr11	68892563	TGCGCGGAGGGTGGAGGAGAAGGGGAGCGAGGTGGGGTCACGCGCGGAGGGTGGAGGAGAAGGGGAGCGAGGTGGGGTCACGTGCGGAGCGTGGAGGAGAAGGGGAGCGAGGTGGGGTCAC	T	32697	VQSRTrancheINDEL99.50to99.90	0	none	0	0	6	1e-6
chr11-068892563-TGCGCGGAGGGTGGAGGAGAAGGGGAGCGAGGTGGGGTCACGCGCGGAGGGTGGAGGAGAAGGGGAGCGAGGTGGGGTCACGTGCGGAGCGTGGAGGAGAAGGGGAGCGAGGTGGGGTCAC-TGCGCGGAGGGTGGAGGAGAAGGGGAGCGAGGTGGGGTCACGCGCGGAGGGTGGAGGAGAAGGGGAGCGAGGTGGGGTCACGCGCGGAGGGTGGAGGAGAAGGGGAGCGAGGTGGGGTCACGTGCGGAGCGTGGAGGAGAAGGGGAGCGAGGTGGGGTCAC	chr11	68892563	TGCGCGGAGGGTGGAGGAGAAGGGGAGCGAGGTGGGGTCACGCGCGGAGGGTGGAGGAGAAGGGGAGCGAGGTGGGGTCACGTGCGGAGCGTGGAGGAGAAGGGGAGCGAGGTGGGGTCAC	TGCGCGGAGGGTGGAGGAGAAGGGGAGCGAGGTGGGGTCACGCGCGGAGGGTGGAGGAGAAGGGGAGCGAGGTGGGGTCACGCGCGGAGGGTGGAGGAGAAGGGGAGCGAGGTGGGGTCACGTGCGGAGCGTGGAGGAGAAGGGGAGCGAGGTGGGGTCAC	32697	VQSRTrancheINDEL99.50to99.90	0	none	6.999999999999998e-5	0	6	6.999999999999998e-5
chr11-068892563-TGCGCGGAGGGTGGAGGAGAAGGGGAGCGAGGTGGGGTCACGCGCGGAGGGTGGAGGAGAAGGGGAGCGAGGTGGGGTCACGTGCGGAGCGTGGAGGAGAAGGGGAGCGAGGTGGGGTCAC-TGCGCGGAGGGTGGAGGAGAAGGGGAGCGAGGTGGGGTCACGTGCGGAGCGTGGAGGAGAAGGGGAGCGAGGTGGGGTCAC	chr11	68892563	TGCGCGGAGGGTGGAGGAGAAGGGGAGCGAGGTGGGGTCACGCGCGGAGGGTGGAGGAGAAGGGGAGCGAGGTGGGGTCACGTGCGGAGCGTGGAGGAGAAGGGGAGCGAGGTGGGGTCAC	TGCGCGGAGGGTGGAGGAGAAGGGGAGCGAGGTGGGGTCACGTGCGGAGCGTGGAGGAGAAGGGGAGCGAGGTGGGGTCAC	32697	VQSRTrancheINDEL99.50to99.90	0	none	8.9e-5	0	6	8.9e-5
chr11-068892563-TGCGCGGAGGGTGGAGGAGAAGGGGAGCGAGGTGGGGTCACGCGCGGAGGGTGGAGGAGAAGGGGAGCGAGGTGGGGTCACGTGCGGAGCGTGGAGGAGAAGGGGAGCGAGGTGGGGTCAC-TGTGCGGAGCGTGGAGGAGAAGGGGAGCGAGGTGGGGTCAC	chr11	68892563	TGCGCGGAGGGTGGAGGAGAAGGGGAGCGAGGTGGGGTCACGCGCGGAGGGTGGAGGAGAAGGGGAGCGAGGTGGGGTCACGTGCGGAGCGTGGAGGAGAAGGGGAGCGAGGTGGGGTCAC	TGTGCGGAGCGTGGAGGAGAAGGGGAGCGAGGTGGGGTCAC	32697	VQSRTrancheINDEL99.50to99.90	0	none	1.27e-4	0	6	1.27e-4
chr11-068892565-C-*	chr11	68892565	C	*	50	VQSRTrancheSNP99.80to99.90	0	none	0.001965	3	112	0.001965
chr11-068892565-C-T	chr11	68892565	C	T	50	VQSRTrancheSNP99.80to99.90	1.085e-5	nfe	2.2000000000000003e-5	0	112	2.2000000000000003e-5
chr11-068892567-C-*	chr11	68892567	C	*	250	VQSRTrancheSNP99.80to99.90	0	none	0.001964	3	106	0.001964
chr11-068892567-C-G	chr11	68892567	C	G	250	VQSRTrancheSNP99.80to99.90	3.501e-5	amr	0	0	106	3.501e-5
chr11-068892585-G-*	chr11	68892585	G	*	3344	VQSRTrancheSNP99.80to99.90	0	none	0.001988	3	86	0.001988
chr11-068892585-G-T	chr11	68892585	G	T	3344	VQSRTrancheSNP99.80to99.90	2.373e-4	eas	0.00137299999999999	0	86	0.00137299999999999
chr11-068892592-AGGTGGGGTCACGC-*	chr11	68892592	AGGTGGGGTCACGC	*	47.97	VQSRTrancheINDEL99.50to99.90	0	none	0.00176699999999999	3	108	0.00176699999999999
chr11-068892592-AGGTGGGGTCACGC-A	chr11	68892592	AGGTGGGGTCACGC	A	47.97	VQSRTrancheINDEL99.50to99.90	0	none	0	0	108	1e-6
chr11-068892599-G-*	chr11	68892599	G	*	133	VQSRTrancheSNP99.80to99.90	0	none	0.00179199999999999	3	124	0.00179199999999999
chr11-068892599-G-T	chr11	68892599	G	T	133	VQSRTrancheSNP99.80to99.90	0	none	3.6999999999999985e-5	0	124	3.6999999999999985e-5
chr11-068892602-ACGCGCGGAGGGTGGAGGAGAAGGGGAGCGAGGTGGGGTCACG-*	chr11	68892602	ACGCGCGGAGGGTGGAGGAGAAGGGGAGCGAGGTGGGGTCACG	*	313.97	VQSRTrancheINDEL97.00to99.00	0	none	0.00176699999999999	3	108	0.00176699999999999
chr11-068892602-ACGCGCGGAGGGTGGAGGAGAAGGGGAGCGAGGTGGGGTCACG-A	chr11	68892602	ACGCGCGGAGGGTGGAGGAGAAGGGGAGCGAGGTGGGGTCACG	A	313.97	VQSRTrancheINDEL97.00to99.00	9.9e-7	nfe	0	0	108	1e-6
chr11-068892605-C-*	chr11	68892605	C	*	158	VQSRTrancheSNP99.80to99.90	0	none	0.00161999999999999	3	134	0.00161999999999999
chr11-068892605-C-T	chr11	68892605	C	T	158	VQSRTrancheSNP99.80to99.90	2.14e-6	nfe	0	0	134	2.14e-6
chr11-068892607-C-*	chr11	68892607	C	*	99	VQSRTrancheSNP99.80to99.90	0	none	0.00157099999999999	3	134	0.00157099999999999
chr11-068892607-C-T	chr11	68892607	C	T	99	VQSRTrancheSNP99.80to99.90	1.363e-5	sas	0	0	134	1.363e-5
chr11-068892612-GGTGGAGGAGAAGGGGAGCGAGGTGGGGTCACGTGCGGAGCGTGGAGGAGAAGGGGAGCGAGGTGGGGTCACGCGTGGAGC-*	chr11	68892612	GGTGGAGGAGAAGGGGAGCGAGGTGGGGTCACGTGCGGAGCGTGGAGGAGAAGGGGAGCGAGGTGGGGTCACGCGTGGAGC	*	252197	VQSRTrancheINDEL99.50to99.90	0	none	0.00157099999999999	3	134	0.00157099999999999
chr11-068892612-GGTGGAGGAGAAGGGGAGCGAGGTGGGGTCACGTGCGGAGCGTGGAGGAGAAGGGGAGCGAGGTGGGGTCACGCGTGGAGC-CGTGGAGGAGAAGGGGAGCGAGGTGGGGTCACGTGCGGAGCGTGGAGGAGAAGGGGAGCGAGGTGGGGTCACGCGTGGAGC	chr11	68892612	GGTGGAGGAGAAGGGGAGCGAGGTGGGGTCACGTGCGGAGCGTGGAGGAGAAGGGGAGCGAGGTGGGGTCACGCGTGGAGC	CGTGGAGGAGAAGGGGAGCGAGGTGGGGTCACGTGCGGAGCGTGGAGGAGAAGGGGAGCGAGGTGGGGTCACGCGTGGAGC	252197	VQSRTrancheINDEL99.50to99.90	0	none	2.2000000000000003e-5	0	134	2.2000000000000003e-5
chr11-068892612-GGTGGAGGAGAAGGGGAGCGAGGTGGGGTCACGTGCGGAGCGTGGAGGAGAAGGGGAGCGAGGTGGGGTCACGCGTGGAGC-G	chr11	68892612	GGTGGAGGAGAAGGGGAGCGAGGTGGGGTCACGTGCGGAGCGTGGAGGAGAAGGGGAGCGAGGTGGGGTCACGCGTGGAGC	G	252197	VQSRTrancheINDEL99.50to99.90	2.0649e-4	amr	2.2999999999999995e-4	1	134	2.2999999999999995e-4
chr11-068892612-GGTGGAGGAGAAGGGGAGCGAGGTGGGGTCACGTGCGGAGCGTGGAGGAGAAGGGGAGCGAGGTGGGGTCACGCGTGGAGC-GGTGGAGGAGAAGGGGAGCGAGGTGGGGTCACGCGTGGAGC	chr11	68892612	GGTGGAGGAGAAGGGGAGCGAGGTGGGGTCACGTGCGGAGCGTGGAGGAGAAGGGGAGCGAGGTGGGGTCACGCGTGGAGC	GGTGGAGGAGAAGGGGAGCGAGGTGGGGTCACGCGTGGAGC	252197	VQSRTrancheINDEL99.50to99.90	0	none	0.01123499999999999	0	134	0.01123499999999999
chr11-068892625-G-*	chr11	68892625	G	*	102	VQSRTrancheSNP99.80to99.90	0	none	0.01342499999999999	4	104	0.01342499999999999
chr11-068892625-G-T	chr11	68892625	G	T	102	VQSRTrancheSNP99.80to99.90	3.3e-7	nfe	1.47e-4	1	104	1.47e-4
chr11-068892629-G-*	chr11	68892629	G	*	1214	VQSRTrancheSNP99.70to99.80	0	none	0.01343599999999999	4	134	0.01343599999999999
chr11-068892629-G-A	chr11	68892629	G	A	1214	VQSRTrancheSNP99.70to99.80	0	none	9e-6	0	134	9e-6
chr11-068892643-CGTGCGGA-*	chr11	68892643	CGTGCGGA	*	160.97	VQSRTrancheINDEL99.50to99.90	0	none	0.01340899999999999	4	132	0.01340899999999999
chr11-068892643-CGTGCGGA-C	chr11	68892643	CGTGCGGA	C	160.97	VQSRTrancheINDEL99.50to99.90	0	none	0	0	132	1e-6
chr11-068892643-CGTGCGGA-CGCGGA	chr11	68892643	CGTGCGGA	CGCGGA	160.97	VQSRTrancheINDEL99.50to99.90	0	none	0	0	132	1e-6
chr11-068892644-GTGCGGAGCGTGGAGGAGAAGGGGAGCGAGGTGGGGTCA-*	chr11	68892644	GTGCGGAGCGTGGAGGAGAAGGGGAGCGAGGTGGGGTCA	*	348.97	VQSRTrancheINDEL99.50to99.90	0	none	0.01322499999999998	4	132	0.01322499999999998
chr11-068892644-GTGCGGAGCGTGGAGGAGAAGGGGAGCGAGGTGGGGTCA-G	chr11	68892644	GTGCGGAGCGTGGAGGAGAAGGGGAGCGAGGTGGGGTCA	G	348.97	VQSRTrancheINDEL99.50to99.90	1.25e-5	amr	9e-6	0	132	1.25e-5
chr11-068892645-T-*	chr11	68892645	T	*	46646	VQSRTrancheSNP99.70to99.80	0	none	0.01318499999999998	4	20	0.01318499999999998
chr11-068892645-T-A	chr11	68892645	T	A	46646	VQSRTrancheSNP99.70to99.80	1.16e-6	nfe	0	0	20	1.16e-6
chr11-068892645-T-C	chr11	68892645	T	C	46646	VQSRTrancheSNP99.70to99.80	0.018849	afr	0.003084	3	20	0.018849
chr11-068892647-CGGAGCGTGGAGGAGAAGGGGAGCGAGGTGGGGTCACGCGT-*	chr11	68892647	CGGAGCGTGGAGGAGAAGGGGAGCGAGGTGGGGTCACGCGT	*	12051	VQSRTrancheINDEL99.00to99.50	0	none	0.01312099999999998	4	132	0.01312099999999998
chr11-068892647-CGGAGCGTGGAGGAGAAGGGGAGCGAGGTGGGGTCACGCGT-C	chr11	68892647	CGGAGCGTGGAGGAGAAGGGGAGCGAGGTGGGGTCACGCGT	C	12051	VQSRTrancheINDEL99.00to99.50	0.004829	afr	1.27e-4	0	132	0.004829
chr11-068892647-CGGAGCGTGGAGGAGAAGGGGAGCGAGGTGGGGTCACGCGT-TGGAGCGTGGAGGAGAAGGGGAGCGAGGTGGGGTCACGCGT	chr11	68892647	CGGAGCGTGGAGGAGAAGGGGAGCGAGGTGGGGTCACGCGT	TGGAGCGTGGAGGAGAAGGGGAGCGAGGTGGGGTCACGCGT	12051	VQSRTrancheINDEL99.00to99.50	0	none	0	0	132	1e-6
chr11-068892652-C-*	chr11	68892652	C	*	149056	ExcessHet	0	none	0.01323799999999998	4	20	0.01323799999999998
chr11-068892652-C-A	chr11	68892652	C	A	149056	ExcessHet	7.64e-6	nfe	0	0	20	7.64e-6
chr11-068892652-C-CGAGGTGGGGTCACGTGGGGAGG	chr11	68892652	C	CGAGGTGGGGTCACGTGGGGAGG	149056	ExcessHet	0	none	0	0	20	1e-6
chr11-068892652-C-G	chr11	68892652	C	G	149056	ExcessHet	0.067938	amr	0.04890600000000001	2	20	0.067938
chr11-068892652-C-T	chr11	68892652	C	T	149056	ExcessHet	4.58e-5	amr	0	0	20	4.58e-5
chr11-068892654-TGGA-*	chr11	68892654	TGGA	*	4522.97	VQSRTrancheINDEL99.00to99.50	0	none	0.00161999999999999	4	132	0.00161999999999999
chr11-068892654-TGGA-T	chr11	68892654	TGGA	T	4522.97	VQSRTrancheINDEL99.00to99.50	3.2282e-4	mid	2.2000000000000003e-5	0	132	3.2282e-4
chr11-068892670-C-*	chr11	68892670	C	*	21417	VQSRTrancheSNP99.80to99.90	0	none	0.00159499999999999	4	132	0.00159499999999999
chr11-068892670-C-A	chr11	68892670	C	A	21417	VQSRTrancheSNP99.80to99.90	0.00156	nfe	6.800000000000003e-4	0	132	0.00156
chr11-068892674-G-*	chr11	68892674	G	*	1854	VQSRTrancheSNP99.80to99.90	0	none	0.00159499999999999	4	132	0.00159499999999999
chr11-068892674-G-C	chr11	68892674	G	C	1854	VQSRTrancheSNP99.80to99.90	6.05e-6	nfe	0	0	132	6.05e-6
chr11-068892676-G-*	chr11	68892676	G	*	4721	VQSRTrancheSNP99.80to99.90	0	none	0.00159499999999999	4	132	0.00159499999999999
chr11-068892676-G-A	chr11	68892676	G	A	4721	VQSRTrancheSNP99.80to99.90	4.462e-5	afr	3.6999999999999985e-5	0	132	4.462e-5
chr11-068892683-C-*	chr11	68892683	C	*	1453	PASS	0	none	0.00154599999999999	4	132	0.00154599999999999
chr11-068892683-C-T	chr11	68892683	C	T	1453	PASS	5.55e-6	nfe	0	0	132	5.55e-6
chr11-068892684-G-*	chr11	68892684	G	*	641	VQSRTrancheSNP99.70to99.80	0	none	0.00152199999999999	4	132	0.00152199999999999
chr11-068892684-G-A	chr11	68892684	G	A	641	VQSRTrancheSNP99.70to99.80	2.653e-5	nfe	0	0	132	2.653e-5
chr11-068892685-CGT-*	chr11	68892685	CGT	*	4850	VQSRTrancheINDEL99.00to99.50	0	none	0.00152199999999999	4	132	0.00152199999999999
chr11-068892685-CGT-C	chr11	68892685	CGT	C	4850	VQSRTrancheINDEL99.00to99.50	2.368e-5	amr	2.2000000000000003e-5	0	132	2.368e-5
chr11-068892685-CGT-TGT	chr11	68892685	CGT	TGT	4850	VQSRTrancheINDEL99.00to99.50	0	none	7.099999999999998e-5	0	132	7.099999999999998e-5
chr11-068892686-G-*	chr11	68892686	G	*	490	PASS	0	none	0.00159499999999999	4	132	0.00159499999999999
chr11-068892686-G-A	chr11	68892686	G	A	490	PASS	1.823e-5	nfe	9e-6	0	132	1.823e-5
chr11-068892687-T-*	chr11	68892687	T	*	4051	VQSRTrancheSNP99.70to99.80	0	none	0.00159299999999999	4	84	0.00159299999999999
chr11-068892687-T-C	chr11	68892687	T	C	4051	VQSRTrancheSNP99.70to99.80	7.537e-5	amr	5.2999999999999994e-5	1	84	7.537e-5
chr11-068892692-C-*	chr11	68892692	C	*	61441	PASS	0	none	0.00125199999999999	4	90	0.00125199999999999
chr11-068892692-C-G	chr11	68892692	C	G	61441	PASS	9.5514e-4	amr	5.870000000000005e-4	1	90	9.5514e-4
chr11-068892692-C-T	chr11	68892692	C	T	61441	PASS	0.031399	afr	7.730000000000004e-4	0	90	0.031399
chr11-068892826-G-A	chr11	68892826	G	A	21610	PASS	4.7063e-4	eas	2.09e-4	1	134	4.7063e-4
chr11-068892862-G-A	chr11	68892862	G	A	429934	PASS	0.023187	mid	0.00927599999999998	1	134	0.023187
chr11-068893286-T-C	chr11	68893286	T	C	11102	PASS	6.1935e-4	nfe	4.270000000000005e-4	1	134	6.1935e-4
chr11-068893494-T-C	chr11	68893494	T	C	86217	PASS	0.0071315	nfe	0.003321	1	134	0.0071315
chr11-068893494-T-G	chr11	68893494	T	G	86217	PASS	2.525e-4	eas	0	0	134	2.525e-4
chr11-068896358-C-T	chr11	68896358	C	T	134413	PASS	0.020607	mid	0.00917199999999998	1	134	0.020607
chr11-068896484-C-T	chr11	68896484	C	T	510727	PASS	0.036332	nfe	0.02298200000000001	3	134	0.036332
chr11-068896693-G-A	chr11	68896693	G	A	6618	PASS	6.7356e-4	nfe	1.27e-4	1	134	6.7356e-4
chr11-068896782-C-G	chr11	68896782	C	G	3874435	PASS	0	none	0	0	134	1e-6
chr11-068896782-C-T	chr11	68896782	C	T	3874435	PASS	0.46396	amr	0.25553399999999965	50	134	0.46396
chr11-068896954-G-A	chr11	68896954	G	A	1737383	PASS	0.4291	amr	0.23063300000000003	47	126	0.4291
chr11-068897534-C-T	chr11	68897534	C	T	856	PASS	1.9196e-4	nfe	8.9e-5	0	18	1.9196e-4
chr11-068897825-A-G	chr11	68897825	A	G	450	PASS	0	none	0	1	134	1e-6
chr11-068897839-G-A	chr11	68897839	G	A	532486	PASS	0.040313	mid	0.03088500000000001	4	134	0.040313
chr11-068898012-T-C	chr11	68898012	T	C	550142	PASS	0.031384	nfe	0.01825200000000001	4	134	0.031384
chr11-068900484-CT-C	chr11	68900484	CT	C	41475.97	PASS	0.0030392	nfe	0.00194099999999999	1	134	0.0030392
chr11-068900489-G-T	chr11	68900489	G	T	42306	PASS	0.0030584	nfe	0.00194099999999999	1	134	0.0030584
chr11-068900740-A-G	chr11	68900740	A	G	2854748	PASS	0.47537	sas	0.302362	30	126	0.47537
chr11-068903636-A-G	chr11	68903636	A	G	9552912	PASS	0.48012	sas	0.30426399999999937	33	134	0.48012
chr11-068903812-G-GCCGCCGCCATCTTC	chr11	68903812	G	GCCGCCGCCATCTTC	24688487.97	PASS	0.48632	sas	0.3252779999999995	33	134	0.48632
chr11-068903951-C-T	chr11	68903951	C	T	11996551	PASS	0.25161	nfe	0.20757	29	134	0.25161
chr11-068904009-T-C	chr11	68904009	T	C	60151770	PASS	0.84472	nfe	0.7911050000000003	112	134	0.84472
chr11-068904152-C-*	chr11	68904152	C	*	350277	PASS	0	none	0	0	134	1e-6
chr11-068904152-C-G	chr11	68904152	C	G	350277	PASS	0.017139	mid	0.00927599999999998	1	134	0.017139
chr11-068905945-T-C	chr11	68905945	T	C	4840	PASS	0.0011518	eas	7.099999999999998e-5	1	134	0.0011518
chr11-068906133-C-G	chr11	68906133	C	G	178574	PASS	0.0064213	nfe	0.003423	1	134	0.0064213
chr11-068906162-C-T	chr11	68906162	C	T	752676	PASS	0.01397	mid	0.01267499999999999	2	134	0.01397
chr11-068906247-G-A	chr11	68906247	G	A	208133	PASS	0.0094443	nfe	0.004774	1	134	0.0094443
chr11-068908000-CTT-C	chr11	68908000	CTT	C	8866018.97	ExcessHet	3.3909e-4	eas	8.920000000000005e-4	0	114	8.920000000000005e-4
chr11-068908000-CTT-CT	chr11	68908000	CTT	CT	8866018.97	ExcessHet	0	none	0.03932500000000001	9	114	0.03932500000000001
chr11-068908000-CTT-CTTT	chr11	68908000	CTT	CTTT	8866018.97	ExcessHet	0	none	0.4655089999999994	51	114	0.4655089999999994
chr11-068908000-CTT-CTTTT	chr11	68908000	CTT	CTTTT	8866018.97	ExcessHet	0	none	0.02061700000000001	4	114	0.02061700000000001
chr11-068908000-CTT-CTTTTT	chr11	68908000	CTT	CTTTTT	8866018.97	ExcessHet	0	none	1.27e-4	0	114	1.27e-4
chr11-068908029-C-T	chr11	68908029	C	T	1315032	PASS	0.052379	mid	0.04670600000000001	5	134	0.052379
chr11-068908044-G-A	chr11	68908044	G	A	6249090	PASS	0	none	0	0	132	1e-6
chr11-068908044-G-C	chr11	68908044	G	C	6249090	PASS	0.45314	amr	0.232964	47	132	0.45314
chr11-068908172-C-T	chr11	68908172	C	T	1276	PASS	5.335e-5	nfe	0	1	134	5.335e-5
chr11-068908462-G-T	chr11	68908462	G	T	10753003	PASS	0.25092	nfe	0.202825	29	134	0.25092
chr11-068911329-G-A	chr11	68911329	G	A	3819	PASS	4.2886e-4	mid	3.6999999999999985e-5	1	134	4.2886e-4
chr11-068911494-T-C	chr11	68911494	T	C	62902426	PASS	0.84456	nfe	0.7922420000000003	112	134	0.84456
chr11-068911727-T-C	chr11	68911727	T	C	87	PASS	1.61e-5	nfe	0	1	132	1.61e-5
chr11-068914852-C-G	chr11	68914852	C	G	556805	PASS	0	none	0	0	134	1e-6
chr11-068914852-C-T	chr11	68914852	C	T	556805	PASS	0.023261	mid	0.00924999999999998	1	134	0.023261
chr11-068914934-A-G	chr11	68914934	A	G	12659317	PASS	0.24766	nfe	0.207085	28	134	0.24766
chr11-068914968-G-A	chr11	68914968	G	A	14645	PASS	1.0427e-4	amr	1.27e-4	1	134	1.27e-4
chr11-068915166-CTTTTTTTTTTTTTTTTTTTT-*	chr11	68915166	CTTTTTTTTTTTTTTTTTTTT	*	4263879	PASS	0	none	3.590000000000004e-4	0	40	3.590000000000004e-4
chr11-068915166-CTTTTTTTTTTTTTTTTTTTT-C	chr11	68915166	CTTTTTTTTTTTTTTTTTTTT	C	4263879	PASS	0	none	0	0	40	1e-6
chr11-068915166-CTTTTTTTTTTTTTTTTTTTT-CCTTTTTTTTTTTTTTTTTTTTT	chr11	68915166	CTTTTTTTTTTTTTTTTTTTT	CCTTTTTTTTTTTTTTTTTTTTT	4263879	PASS	0	none	9.620000000000004e-4	0	40	9.620000000000004e-4
chr11-068915166-CTTTTTTTTTTTTTTTTTTTT-CCTTTTTTTTTTTTTTTTTTTTTT	chr11	68915166	CTTTTTTTTTTTTTTTTTTTT	CCTTTTTTTTTTTTTTTTTTTTTT	4263879	PASS	0	none	0.00134699999999999	0	40	0.00134699999999999
chr11-068915166-CTTTTTTTTTTTTTTTTTTTT-CCTTTTTTTTTTTTTTTTTTTTTTT	chr11	68915166	CTTTTTTTTTTTTTTTTTTTT	CCTTTTTTTTTTTTTTTTTTTTTTT	4263879	PASS	0	none	6.090000000000004e-4	0	40	6.090000000000004e-4
chr11-068915166-CTTTTTTTTTTTTTTTTTTTT-CCTTTTTTTTTTTTTTTTTTTTTTTT	chr11	68915166	CTTTTTTTTTTTTTTTTTTTT	CCTTTTTTTTTTTTTTTTTTTTTTTT	4263879	PASS	0	none	1.0799999999999996e-4	0	40	1.0799999999999996e-4
chr11-068915166-CTTTTTTTTTTTTTTTTTTTT-CCTTTTTTTTTTTTTTTTTTTTTTTTT	chr11	68915166	CTTTTTTTTTTTTTTTTTTTT	CCTTTTTTTTTTTTTTTTTTTTTTTTT	4263879	PASS	0	none	3.6999999999999985e-5	0	40	3.6999999999999985e-5
chr11-068915166-CTTTTTTTTTTTTTTTTTTTT-CCTTTTTTTTTTTTTTTTTTTTTTTTTT	chr11	68915166	CTTTTTTTTTTTTTTTTTTTT	CCTTTTTTTTTTTTTTTTTTTTTTTTTT	4263879	PASS	0	none	0	0	40	1e-6
chr11-068915166-CTTTTTTTTTTTTTTTTTTTT-CCTTTTTTTTTTTTTTTTTTTTTTTTTTT	chr11	68915166	CTTTTTTTTTTTTTTTTTTTT	CCTTTTTTTTTTTTTTTTTTTTTTTTTTT	4263879	PASS	0	none	9e-6	0	40	9e-6
chr11-068915166-CTTTTTTTTTTTTTTTTTTTT-CGTTTTTTTTTTTTTTTTTTTTT	chr11	68915166	CTTTTTTTTTTTTTTTTTTTT	CGTTTTTTTTTTTTTTTTTTTTT	4263879	PASS	0	none	0	0	40	1e-6
chr11-068915166-CTTTTTTTTTTTTTTTTTTTT-CT	chr11	68915166	CTTTTTTTTTTTTTTTTTTTT	CT	4263879	PASS	0	none	5.2999999999999994e-5	0	40	5.2999999999999994e-5
chr11-068915166-CTTTTTTTTTTTTTTTTTTTT-CTT	chr11	68915166	CTTTTTTTTTTTTTTTTTTTT	CTT	4263879	PASS	0	none	3.6999999999999985e-5	0	40	3.6999999999999985e-5
chr11-068915166-CTTTTTTTTTTTTTTTTTTTT-CTTGTTTTTTTTTTTTTTTTTTTTT	chr11	68915166	CTTTTTTTTTTTTTTTTTTTT	CTTGTTTTTTTTTTTTTTTTTTTTT	4263879	PASS	0	none	0	0	40	1e-6
chr11-068915166-CTTTTTTTTTTTTTTTTTTTT-CTTGTTTTTTTTTTTTTTTTTTTTTTTTT	chr11	68915166	CTTTTTTTTTTTTTTTTTTTT	CTTGTTTTTTTTTTTTTTTTTTTTTTTTT	4263879	PASS	0	none	0	0	40	1e-6
chr11-068915166-CTTTTTTTTTTTTTTTTTTTT-CTTT	chr11	68915166	CTTTTTTTTTTTTTTTTTTTT	CTTT	4263879	PASS	0	none	5.170000000000003e-4	0	40	5.170000000000003e-4
chr11-068915166-CTTTTTTTTTTTTTTTTTTTT-CTTTT	chr11	68915166	CTTTTTTTTTTTTTTTTTTTT	CTTTT	4263879	PASS	0	none	0.002134	1	40	0.002134
chr11-068915166-CTTTTTTTTTTTTTTTTTTTT-CTTTTT	chr11	68915166	CTTTTTTTTTTTTTTTTTTTT	CTTTTT	4263879	PASS	0	none	0.005197	2	40	0.005197
chr11-068915166-CTTTTTTTTTTTTTTTTTTTT-CTTTTTT	chr11	68915166	CTTTTTTTTTTTTTTTTTTTT	CTTTTTT	4263879	PASS	0	none	0.01397799999999998	5	40	0.01397799999999998
chr11-068915166-CTTTTTTTTTTTTTTTTTTTT-CTTTTTTT	chr11	68915166	CTTTTTTTTTTTTTTTTTTTT	CTTTTTTT	4263879	PASS	0	none	0.03651	4	40	0.03651
chr11-068915166-CTTTTTTTTTTTTTTTTTTTT-CTTTTTTTT	chr11	68915166	CTTTTTTTTTTTTTTTTTTTT	CTTTTTTTT	4263879	PASS	0	none	0.148564	17	40	0.148564
chr11-068915166-CTTTTTTTTTTTTTTTTTTTT-CTTTTTTTTT	chr11	68915166	CTTTTTTTTTTTTTTTTTTTT	CTTTTTTTTT	4263879	PASS	0	none	0.030144	3	40	0.030144
chr11-068915166-CTTTTTTTTTTTTTTTTTTTT-CTTTTTTTTTT	chr11	68915166	CTTTTTTTTTTTTTTTTTTTT	CTTTTTTTTTT	4263879	PASS	0	none	0.005146	0	40	0.005146
chr11-068915166-CTTTTTTTTTTTTTTTTTTTT-CTTTTTTTTTTT	chr11	68915166	CTTTTTTTTTTTTTTTTTTTT	CTTTTTTTTTTT	4263879	PASS	0	none	0.002659	0	40	0.002659
chr11-068915166-CTTTTTTTTTTTTTTTTTTTT-CTTTTTTTTTTTT	chr11	68915166	CTTTTTTTTTTTTTTTTTTTT	CTTTTTTTTTTTT	4263879	PASS	0	none	0.004226	0	40	0.004226
chr11-068915166-CTTTTTTTTTTTTTTTTTTTT-CTTTTTTTTTTTTT	chr11	68915166	CTTTTTTTTTTTTTTTTTTTT	CTTTTTTTTTTTTT	4263879	PASS	0	none	0.003921	1	40	0.003921
chr11-068915166-CTTTTTTTTTTTTTTTTTTTT-CTTTTTTTTTTTTTT	chr11	68915166	CTTTTTTTTTTTTTTTTTTTT	CTTTTTTTTTTTTTT	4263879	PASS	0	none	0.005146	1	40	0.005146
chr11-068915166-CTTTTTTTTTTTTTTTTTTTT-CTTTTTTTTTTTTTTT	chr11	68915166	CTTTTTTTTTTTTTTTTTTTT	CTTTTTTTTTTTTTTT	4263879	PASS	0	none	0.005428	0	40	0.005428
chr11-068915166-CTTTTTTTTTTTTTTTTTTTT-CTTTTTTTTTTTTTTTT	chr11	68915166	CTTTTTTTTTTTTTTTTTTTT	CTTTTTTTTTTTTTTTT	4263879	PASS	0	none	0.007696	0	40	0.007696
chr11-068915166-CTTTTTTTTTTTTTTTTTTTT-CTTTTTTTTTTTTTTTTT	chr11	68915166	CTTTTTTTTTTTTTTTTTTTT	CTTTTTTTTTTTTTTTTT	4263879	PASS	0	none	0.01465899999999999	0	40	0.01465899999999999
chr11-068915166-CTTTTTTTTTTTTTTTTTTTT-CTTTTTTTTTTTTTTTTTT	chr11	68915166	CTTTTTTTTTTTTTTTTTTTT	CTTTTTTTTTTTTTTTTTT	4263879	PASS	0	none	0.02234300000000002	0	40	0.02234300000000002
chr11-068915166-CTTTTTTTTTTTTTTTTTTTT-CTTTTTTTTTTTTTTTTTTT	chr11	68915166	CTTTTTTTTTTTTTTTTTTTT	CTTTTTTTTTTTTTTTTTTT	4263879	PASS	0	none	0.03571300000000001	0	40	0.03571300000000001
chr11-068915166-CTTTTTTTTTTTTTTTTTTTT-CTTTTTTTTTTTTTTTTTTTTT	chr11	68915166	CTTTTTTTTTTTTTTTTTTTT	CTTTTTTTTTTTTTTTTTTTTT	4263879	PASS	0	none	0.05127400000000001	0	40	0.05127400000000001
chr11-068915166-CTTTTTTTTTTTTTTTTTTTT-CTTTTTTTTTTTTTTTTTTTTTT	chr11	68915166	CTTTTTTTTTTTTTTTTTTTT	CTTTTTTTTTTTTTTTTTTTTTT	4263879	PASS	0	none	0.030383	0	40	0.030383
chr11-068915166-CTTTTTTTTTTTTTTTTTTTT-CTTTTTTTTTTTTTTTTTTTTTTT	chr11	68915166	CTTTTTTTTTTTTTTTTTTTT	CTTTTTTTTTTTTTTTTTTTTTTT	4263879	PASS	0	none	0.01287799999999999	0	40	0.01287799999999999
chr11-068915166-CTTTTTTTTTTTTTTTTTTTT-CTTTTTTTTTTTTTTTTTTTTTTTT	chr11	68915166	CTTTTTTTTTTTTTTTTTTTT	CTTTTTTTTTTTTTTTTTTTTTTTT	4263879	PASS	0	none	0.005325	0	40	0.005325
chr11-068915166-CTTTTTTTTTTTTTTTTTTTT-CTTTTTTTTTTTTTTTTTTTTTTTTT	chr11	68915166	CTTTTTTTTTTTTTTTTTTTT	CTTTTTTTTTTTTTTTTTTTTTTTTT	4263879	PASS	0	none	0.001961	0	40	0.001961
chr11-068915166-CTTTTTTTTTTTTTTTTTTTT-CTTTTTTTTTTTTTTTTTTTTTTTTTT	chr11	68915166	CTTTTTTTTTTTTTTTTTTTT	CTTTTTTTTTTTTTTTTTTTTTTTTTT	4263879	PASS	0	none	0.00159099999999999	0	40	0.00159099999999999
chr11-068915166-CTTTTTTTTTTTTTTTTTTTT-CTTTTTTTTTTTTTTTTTTTTTTTTTTT	chr11	68915166	CTTTTTTTTTTTTTTTTTTTT	CTTTTTTTTTTTTTTTTTTTTTTTTTTT	4263879	PASS	0	none	0.00163999999999999	0	40	0.00163999999999999
chr11-068915166-CTTTTTTTTTTTTTTTTTTTT-CTTTTTTTTTTTTTTTTTTTTTTTTTTTT	chr11	68915166	CTTTTTTTTTTTTTTTTTTTT	CTTTTTTTTTTTTTTTTTTTTTTTTTTTT	4263879	PASS	0	none	0.00206	0	40	0.00206
chr11-068915166-CTTTTTTTTTTTTTTTTTTTT-CTTTTTTTTTTTTTTTTTTTTTTTTTTTTT	chr11	68915166	CTTTTTTTTTTTTTTTTTTTT	CTTTTTTTTTTTTTTTTTTTTTTTTTTTTT	4263879	PASS	0	none	0.003237	0	40	0.003237
chr11-068915166-CTTTTTTTTTTTTTTTTTTTT-CTTTTTTTTTTTTTTTTTTTTTTTTTTTTTT	chr11	68915166	CTTTTTTTTTTTTTTTTTTTT	CTTTTTTTTTTTTTTTTTTTTTTTTTTTTTT	4263879	PASS	0	none	0.00466	0	40	0.00466
chr11-068915166-CTTTTTTTTTTTTTTTTTTTT-CTTTTTTTTTTTTTTTTTTTTTTTTTTTTTTT	chr11	68915166	CTTTTTTTTTTTTTTTTTTTT	CTTTTTTTTTTTTTTTTTTTTTTTTTTTTTTT	4263879	PASS	0	none	0.006921	0	40	0.006921
chr11-068915166-CTTTTTTTTTTTTTTTTTTTT-CTTTTTTTTTTTTTTTTTTTTTTTTTTTTTTTT	chr11	68915166	CTTTTTTTTTTTTTTTTTTTT	CTTTTTTTTTTTTTTTTTTTTTTTTTTTTTTTT	4263879	PASS	0	none	0.007024	0	40	0.007024
chr11-068915166-CTTTTTTTTTTTTTTTTTTTT-CTTTTTTTTTTTTTTTTTTTTTTTTTTTTTTTTT	chr11	68915166	CTTTTTTTTTTTTTTTTTTTT	CTTTTTTTTTTTTTTTTTTTTTTTTTTTTTTTTT	4263879	PASS	0	none	0.006689	0	40	0.006689
chr11-068915166-CTTTTTTTTTTTTTTTTTTTT-CTTTTTTTTTTTTTTTTTTTTTTTTTTTTTTTTTT	chr11	68915166	CTTTTTTTTTTTTTTTTTTTT	CTTTTTTTTTTTTTTTTTTTTTTTTTTTTTTTTTT	4263879	PASS	0	none	0.002659	0	40	0.002659
chr11-068915166-CTTTTTTTTTTTTTTTTTTTT-CTTTTTTTTTTTTTTTTTTTTTTTTTTTTTTTTTTT	chr11	68915166	CTTTTTTTTTTTTTTTTTTTT	CTTTTTTTTTTTTTTTTTTTTTTTTTTTTTTTTTTT	4263879	PASS	0	none	0.002508	0	40	0.002508
chr11-068915166-CTTTTTTTTTTTTTTTTTTTT-CTTTTTTTTTTTTTTTTTTTTTTTTTTTTTTTTTTTT	chr11	68915166	CTTTTTTTTTTTTTTTTTTTT	CTTTTTTTTTTTTTTTTTTTTTTTTTTTTTTTTTTTT	4263879	PASS	0	none	6.780000000000002e-4	0	40	6.780000000000002e-4
chr11-068915166-CTTTTTTTTTTTTTTTTTTTT-CTTTTTTTTTTTTTTTTTTTTTTTTTTTTTTTTTTTTT	chr11	68915166	CTTTTTTTTTTTTTTTTTTTT	CTTTTTTTTTTTTTTTTTTTTTTTTTTTTTTTTTTTTT	4263879	PASS	0	none	6.320000000000003e-4	0	40	6.320000000000003e-4
chr11-068915166-CTTTTTTTTTTTTTTTTTTTT-CTTTTTTTTTTTTTTTTTTTTTTTTTTTTTTTTTTTTTT	chr11	68915166	CTTTTTTTTTTTTTTTTTTTT	CTTTTTTTTTTTTTTTTTTTTTTTTTTTTTTTTTTTTTT	4263879	PASS	0	none	1.87e-4	0	40	1.87e-4
chr11-068915166-CTTTTTTTTTTTTTTTTTTTT-CTTTTTTTTTTTTTTTTTTTTTTTTTTTTTTTTTTTTTTT	chr11	68915166	CTTTTTTTTTTTTTTTTTTTT	CTTTTTTTTTTTTTTTTTTTTTTTTTTTTTTTTTTTTTTT	4263879	PASS	0	none	4.260000000000005e-4	0	40	4.260000000000005e-4
chr11-068915166-CTTTTTTTTTTTTTTTTTTTT-CTTTTTTTTTTTTTTTTTTTTTTTTTTTTTTTTTTTTTTTT	chr11	68915166	CTTTTTTTTTTTTTTTTTTTT	CTTTTTTTTTTTTTTTTTTTTTTTTTTTTTTTTTTTTTTTT	4263879	PASS	0	none	1.6699999999999994e-4	0	40	1.6699999999999994e-4
chr11-068915166-CTTTTTTTTTTTTTTTTTTTT-CTTTTTTTTTTTTTTTTTTTTTTTTTTTTTTTTTTTTTTTTT	chr11	68915166	CTTTTTTTTTTTTTTTTTTTT	CTTTTTTTTTTTTTTTTTTTTTTTTTTTTTTTTTTTTTTTTT	4263879	PASS	0	none	1.0799999999999996e-4	0	40	1.0799999999999996e-4
chr11-068915166-CTTTTTTTTTTTTTTTTTTTT-CTTTTTTTTTTTTTTTTTTTTTTTTTTTTTTTTTTTTTTTTTT	chr11	68915166	CTTTTTTTTTTTTTTTTTTTT	CTTTTTTTTTTTTTTTTTTTTTTTTTTTTTTTTTTTTTTTTTT	4263879	PASS	0	none	1.0799999999999996e-4	0	40	1.0799999999999996e-4
chr11-068915166-CTTTTTTTTTTTTTTTTTTTT-CTTTTTTTTTTTTTTTTTTTTTTTTTTTTTTTTTTTTTTTTTTT	chr11	68915166	CTTTTTTTTTTTTTTTTTTTT	CTTTTTTTTTTTTTTTTTTTTTTTTTTTTTTTTTTTTTTTTTTT	4263879	PASS	0	none	2.2000000000000003e-5	0	40	2.2000000000000003e-5
chr11-068915166-CTTTTTTTTTTTTTTTTTTTT-CTTTTTTTTTTTTTTTTTTTTTTTTTTTTTTTTTTTTTTTTTTTT	chr11	68915166	CTTTTTTTTTTTTTTTTTTTT	CTTTTTTTTTTTTTTTTTTTTTTTTTTTTTTTTTTTTTTTTTTTT	4263879	PASS	0	none	0	0	40	1e-6
chr11-068915166-CTTTTTTTTTTTTTTTTTTTT-CTTTTTTTTTTTTTTTTTTTTTTTTTTTTTTTTTTTTTTTTTTTTT	chr11	68915166	CTTTTTTTTTTTTTTTTTTTT	CTTTTTTTTTTTTTTTTTTTTTTTTTTTTTTTTTTTTTTTTTTTTT	4263879	PASS	0	none	9e-6	0	40	9e-6
chr11-068915166-CTTTTTTTTTTTTTTTTTTTT-CTTTTTTTTTTTTTTTTTTTTTTTTTTTTTTTTTTTTTTTTTTTTTT	chr11	68915166	CTTTTTTTTTTTTTTTTTTTT	CTTTTTTTTTTTTTTTTTTTTTTTTTTTTTTTTTTTTTTTTTTTTTT	4263879	PASS	0	none	0	0	40	1e-6
chr11-068915166-CTTTTTTTTTTTTTTTTTTTT-CTTTTTTTTTTTTTTTTTTTTTTTTTTTTTTTTTTTTTTTTTTTTTTTT	chr11	68915166	CTTTTTTTTTTTTTTTTTTTT	CTTTTTTTTTTTTTTTTTTTTTTTTTTTTTTTTTTTTTTTTTTTTTTTT	4263879	PASS	0	none	0	0	40	1e-6
chr11-068915166-CTTTTTTTTTTTTTTTTTTTT-CTTTTTTTTTTTTTTTTTTTTTTTTTTTTTTTTTTTTTTTTTTTTTTTTTT	chr11	68915166	CTTTTTTTTTTTTTTTTTTTT	CTTTTTTTTTTTTTTTTTTTTTTTTTTTTTTTTTTTTTTTTTTTTTTTTTT	4263879	PASS	0	none	2.2000000000000003e-5	0	40	2.2000000000000003e-5
chr11-068915166-CTTTTTTTTTTTTTTTTTTTT-CTTTTTTTTTTTTTTTTTTTTTTTTTTTTTTTTTTTTTTTTTTTTTTTTTTT	chr11	68915166	CTTTTTTTTTTTTTTTTTTTT	CTTTTTTTTTTTTTTTTTTTTTTTTTTTTTTTTTTTTTTTTTTTTTTTTTTT	4263879	PASS	0	none	2.2000000000000003e-5	0	40	2.2000000000000003e-5
chr11-068915166-CTTTTTTTTTTTTTTTTTTTT-CTTTTTTTTTTTTTTTTTTTTTTTTTTTTTTTTTTTTTTTTTTTTTTTTTTTTT	chr11	68915166	CTTTTTTTTTTTTTTTTTTTT	CTTTTTTTTTTTTTTTTTTTTTTTTTTTTTTTTTTTTTTTTTTTTTTTTTTTTT	4263879	PASS	0	none	0	0	40	1e-6
chr11-068915166-CTTTTTTTTTTTTTTTTTTTT-CTTTTTTTTTTTTTTTTTTTTTTTTTTTTTTTTTTTTTTTTTTTTTTTTTTTTTTTTTTT	chr11	68915166	CTTTTTTTTTTTTTTTTTTTT	CTTTTTTTTTTTTTTTTTTTTTTTTTTTTTTTTTTTTTTTTTTTTTTTTTTTTTTTTTTT	4263879	PASS	0	none	9e-6	0	40	9e-6
chr11-068915166-CTTTTTTTTTTTTTTTTTTTT-CTTTTTTTTTTTTTTTTTTTTTTTTTTTTTTTTTTTTTTTTTTTTTTTTTTTTTTTTTTTTT	chr11	68915166	CTTTTTTTTTTTTTTTTTTTT	CTTTTTTTTTTTTTTTTTTTTTTTTTTTTTTTTTTTTTTTTTTTTTTTTTTTTTTTTTTTTT	4263879	PASS	0	none	0	0	40	1e-6
chr11-068915166-CTTTTTTTTTTTTTTTTTTTT-CTTTTTTTTTTTTTTTTTTTTTTTTTTTTTTTTTTTTTTTTTTTTTTTTTTTTTTTTTTTTTTTTTTTTTT	chr11	68915166	CTTTTTTTTTTTTTTTTTTTT	CTTTTTTTTTTTTTTTTTTTTTTTTTTTTTTTTTTTTTTTTTTTTTTTTTTTTTTTTTTTTTTTTTTTTTT	4263879	PASS	0	none	9e-6	0	40	9e-6
chr11-068915166-CTTTTTTTTTTTTTTTTTTTT-TTTTTTTTTTTTTTTTTTTTT	chr11	68915166	CTTTTTTTTTTTTTTTTTTTT	TTTTTTTTTTTTTTTTTTTTT	4263879	PASS	0	none	0.006508	0	40	0.006508
chr11-068915167-T-*	chr11	68915167	T	*	15099	PASS	0	none	0.32946799999999965	28	52	0.32946799999999965
chr11-068915167-T-C	chr11	68915167	T	C	15099	PASS	0.10808	afr	0.004152	0	52	0.10808
chr11-068915167-T-G	chr11	68915167	T	G	15099	PASS	0	none	9e-6	0	52	9e-6
chr11-068915168-T-*	chr11	68915168	T	*	799	PASS	0	none	0.30133200000000004	28	54	0.30133200000000004
chr11-068915168-T-C	chr11	68915168	T	C	799	PASS	4.1831e-4	afr	0.00101099999999999	0	54	0.00101099999999999
chr11-068915169-T-*	chr11	68915169	T	*	1158	PASS	0	none	0.2810679999999997	28	64	0.2810679999999997
chr11-068915169-T-C	chr11	68915169	T	C	1158	PASS	3.623e-4	afr	7.260000000000005e-4	0	64	7.260000000000005e-4
chr11-068915170-T-*	chr11	68915170	T	*	312	VQSRTrancheSNP99.80to99.90	0	none	0.2669709999999997	28	70	0.2669709999999997
chr11-068915170-T-C	chr11	68915170	T	C	312	VQSRTrancheSNP99.80to99.90	1.4598e-4	afr	5.41e-4	0	70	5.41e-4
chr11-068915171-T-*	chr11	68915171	T	*	486	PASS	0	none	0.2590989999999999	28	74	0.2590989999999999
chr11-068915171-T-C	chr11	68915171	T	C	486	PASS	4.937e-5	afr	5.41e-4	0	74	5.41e-4
chr11-068915172-T-*	chr11	68915172	T	*	187	PASS	0	none	0.2539759999999996	28	74	0.2539759999999996
chr11-068915172-T-C	chr11	68915172	T	C	187	PASS	0	none	4.720000000000004e-4	0	74	4.720000000000004e-4
chr11-068915173-T-*	chr11	68915173	T	*	1819	VQSRTrancheSNP99.90to99.95	0	none	0.249326	28	82	0.249326
chr11-068915173-T-C	chr11	68915173	T	C	1819	VQSRTrancheSNP99.90to99.95	0	none	4.950000000000003e-4	0	82	4.950000000000003e-4
chr11-068915174-T-*	chr11	68915174	T	*	4323	VQSRTrancheSNP99.80to99.90	0	none	0.245833	28	84	0.245833
chr11-068915174-T-C	chr11	68915174	T	C	4323	VQSRTrancheSNP99.80to99.90	8.263e-5	amr	5.640000000000005e-4	0	84	5.640000000000005e-4
chr11-068915175-T-*	chr11	68915175	T	*	5910	PASS	0	none	0.241936	28	84	0.241936
chr11-068915175-T-C	chr11	68915175	T	C	5910	PASS	5.8995e-4	amr	8.210000000000002e-4	0	84	8.210000000000002e-4
chr11-068929226-C-T	chr11	68929226	C	T	533142	PASS	0.023269	mid	0.00922399999999998	1	134	0.023269
chr11-068929391-C-T	chr11	68929391	C	T	41078	PASS	0.004001	afr	0.00108399999999999	1	134	0.004001
chr11-068929395-C-T	chr11	68929395	C	T	320598	PASS	0.015856	nfe	0.00823599999999999	5	134	0.015856
chr11-068929417-G-A	chr11	68929417	G	A	238786	PASS	0.022673	mid	0.00922399999999998	1	134	0.022673
chr11-068929505-A-G	chr11	68929505	A	G	1085434	PASS	0.064575	mid	0.056108	6	134	0.064575
chr11-068929946-T-C	chr11	68929946	T	C	107687	VQSRTrancheSNP99.80to99.90	0.093458	sas	0.033236	0	0	0.093458
chr11-068929956-A-ACTGG	chr11	68929956	A	ACTGG	58818	VQSRTrancheINDEL99.50to99.90	0.0015133	sas	5.39e-4	0	0	0.0015133
chr11-068929956-A-ACTGGAGCCCTGATGC	chr11	68929956	A	ACTGGAGCCCTGATGC	58818	VQSRTrancheINDEL99.50to99.90	0.0034613	sas	9.610000000000004e-4	0	0	0.0034613
chr11-068929956-A-C	chr11	68929956	A	C	58818	VQSRTrancheINDEL99.50to99.90	0.017302	sas	0.01440699999999999	0	0	0.017302
chr11-068929958-G-C	chr11	68929958	G	C	46063	VQSRTrancheINDEL99.50to99.90	0.013227	sas	0.01309899999999998	0	0	0.013227
chr11-068929958-G-GCCCTGA	chr11	68929958	G	GCCCTGA	46063	VQSRTrancheINDEL99.50to99.90	0.0014147	sas	5.39e-4	0	0	0.0014147
chr11-068929960-G-GGAGCC	chr11	68929960	G	GGAGCC	4764.97	VQSRTrancheINDEL99.90to99.95	1.1657e-4	sas	4.480000000000004e-4	0	0	4.480000000000004e-4
chr11-068929960-G-GGC	chr11	68929960	G	GGC	4764.97	VQSRTrancheINDEL99.90to99.95	7.6011e-4	sas	7.010000000000006e-4	0	0	7.6011e-4
chr11-068929960-G-GGCCTGGCCCAGGCTGT	chr11	68929960	G	GGCCTGGCCCAGGCTGT	4764.97	VQSRTrancheINDEL99.90to99.95	0	none	0	0	0	1e-6
chr11-068929960-G-GGCCTGGCCCAGGCTGTC	chr11	68929960	G	GGCCTGGCCCAGGCTGTC	4764.97	VQSRTrancheINDEL99.90to99.95	0	none	9e-6	0	0	9e-6
chr11-068929960-G-GGCCTGGCCCAGGCTGTCCTGGTGGAGACA	chr11	68929960	G	GGCCTGGCCCAGGCTGTCCTGGTGGAGACA	4764.97	VQSRTrancheINDEL99.90to99.95	1.15e-6	nfe	9e-6	0	0	9e-6
chr11-068932789-A-G	chr11	68932789	A	G	34283	PASS	0.023283	nfe	0.00851599999999998	0	0	0.023283
chr11-068932891-C-G	chr11	68932891	C	G	3384416	PASS	0	none	3.6999999999999985e-5	0	4	3.6999999999999985e-5
chr11-068932891-C-T	chr11	68932891	C	T	3384416	PASS	0.829	nfe	0.655092	3	4	0.829
chr11-068932956-C-T	chr11	68932956	C	T	2277617	PASS	0.4396	sas	0.2614999999999993	10	66	0.4396
chr11-068933233-G-A	chr11	68933233	G	A	9423978	PASS	1.584e-5	nfe	0	0	134	1.584e-5
chr11-068933233-G-C	chr11	68933233	G	C	9423978	PASS	0.4489	amr	0.235215	49	134	0.4489
chr11-068933499-A-G	chr11	68933499	A	G	1982610	PASS	0.19176	afr	0.03258600000000001	1	134	0.19176
chr11-068933650-C-T	chr11	68933650	C	T	15077255	PASS	0.44492	amr	0.230818	49	134	0.44492
chr11-068934111-T-C	chr11	68934111	T	C	7432144	PASS	0.24002	nfe	0.21059	28	134	0.24002
chr11-068934347-C-T	chr11	68934347	C	T	8619499	PASS	0.23814	afr	0.219732	28	134	0.23814
chr11-068934480-C-T	chr11	68934480	C	T	14149996	PASS	0.24689	nfe	0.2145	28	134	0.24689
chr11-068935164-C-T	chr11	68935164	C	T	9368221	PASS	0.44545	amr	0.231277	49	134	0.44545
chr11-068935541-C-G	chr11	68935541	C	G	35299161	PASS	0.84442	nfe	0.7911160000000003	110	132	0.84442
chr11-068936088-C-T	chr11	68936088	C	T	372420	PASS	0.034882	sas	0.017777	2	134	0.034882
chr11-068936464-G-A	chr11	68936464	G	A	4975	PASS	3.804e-5	nfe	0	1	134	3.804e-5
chr11-068936491-A-G	chr11	68936491	A	G	25395093	PASS	0.45241	sas	0.29978099999999985	34	134	0.45241
chr11-068936560-C-T	chr11	68936560	C	T	15771008	PASS	0.24742	nfe	0.21444600000000005	28	134	0.24742
chr11-068936796-C-T	chr11	68936796	C	T	34043051	PASS	0.45239	sas	0.3000249999999998	34	134	0.45239
chr11-068937590-G-A	chr11	68937590	G	A	917804	PASS	0.22481	nfe	0.131673	0	0	0.22481
chr11-068937590-G-C	chr11	68937590	G	C	917804	PASS	0	none	0	0	0	1e-6
chr11-068938036-G-T	chr11	68938036	G	T	6622137	PASS	0.45512	sas	0.2933119999999995	34	132	0.45512
chr11-068938059-C-T	chr11	68938059	C	T	5012009	PASS	0.25207	nfe	0.219786	28	134	0.25207
chr11-068938206-C-A	chr11	68938206	C	A	10903065	PASS	0.45169	amr	0.232032	49	134	0.45169
chr11-068938206-C-T	chr11	68938206	C	T	10903065	PASS	1.5298e-4	sas	0	0	134	1.5298e-4
chr11-068938408-G-A	chr11	68938408	G	A	6542765	PASS	0.45309	amr	0.248625	49	134	0.45309
chr11-068938465-C-A	chr11	68938465	C	A	357557	PASS	0.029768	nfe	0.01730200000000001	4	134	0.029768
chr11-068938468-T-G	chr11	68938468	T	G	9844843	PASS	0.55832	mid	0.5178900000000006	62	134	0.55832
chr11-068939386-C-T	chr11	68939386	C	T	720771	PASS	0.038191	nfe	0.03277200000000001	3	134	0.038191
chr11-068939467-A-*	chr11	68939467	A	*	19557349	PASS	0	none	0	0	134	1e-6
chr11-068939467-A-G	chr11	68939467	A	G	19557349	PASS	0.56727	mid	0.5238960000000007	63	134	0.56727
chr11-068939906-T-C	chr11	68939906	T	C	27489	PASS	0.0021694	nfe	0.00135099999999999	2	134	0.0021694
chr11-068939986-T-C	chr11	68939986	T	C	7481251	PASS	0.83991	nfe	0.7241970000000004	110	132	0.83991
chr11-068939986-T-TCCCCGCCAAAACCCTC	chr11	68939986	T	TCCCCGCCAAAACCCTC	7481251	PASS	0	none	0	0	132	1e-6
chr11-068940158-C-T	chr11	68940158	C	T	699178	PASS	0.39353	amr	0.164079	1	2	0.39353
chr11-068980016-G-A	chr11	68980016	G	A	1290800	PASS	0.23386	eas	0.08168000000000002	6	134	0.23386
chr11-068980038-T-G	chr11	68980038	T	G	59968	PASS	0.0076796	nfe	0.002766	2	134	0.0076796
chr11-068980060-C-T	chr11	68980060	C	T	296227	PASS	0.021468	nfe	0.01448599999999999	1	134	0.021468
chr11-068980475-T-C	chr11	68980475	T	C	3075	PASS	4.9e-5	nfe	0	1	134	4.9e-5
chr11-068980534-T-C	chr11	68980534	T	C	42912930	PASS	0.80203	afr	0.6145020000000001	84	134	0.80203
chr11-069004604-G-A	chr11	69004604	G	A	52130	PASS	0.20867	nfe	0.03217700000000002	0	0	0.20867
chr11-069005225-C-T	chr11	69005225	C	T	379378	PASS	0.034954	sas	0.01501199999999998	2	134	0.034954
chr11-069005935-G-A	chr11	69005935	G	A	18255569	PASS	0.31284	sas	0.26654599999999956	33	134	0.31284
chr11-069006272-G-A	chr11	69006272	G	A	7276213	PASS	0.32169	sas	0.26641099999999956	33	134	0.32169
chr11-069006332-A-G	chr11	69006332	A	G	563	PASS	3.8e-7	nfe	2.2000000000000003e-5	0	108	2.2000000000000003e-5
chr11-069006332-A-T	chr11	69006332	A	T	563	PASS	2.7001e-4	nfe	6.560000000000002e-4	0	108	6.560000000000002e-4
chr11-069006334-C-*	chr11	69006334	C	*	7059	VQSRTrancheINDEL99.50to99.90	0	none	2.2000000000000003e-5	0	108	2.2000000000000003e-5
chr11-069006334-C-CG	chr11	69006334	C	CG	7059	VQSRTrancheINDEL99.50to99.90	0	none	0	0	108	1e-6
chr11-069006334-C-CGG	chr11	69006334	C	CGG	7059	VQSRTrancheINDEL99.50to99.90	0	none	0	0	108	1e-6
chr11-069006334-C-G	chr11	69006334	C	G	7059	VQSRTrancheINDEL99.50to99.90	0.0026823	sas	0.005798	0	108	0.005798
chr11-069006341-GA-*	chr11	69006341	GA	*	4433	VQSRTrancheINDEL99.50to99.90	0	none	0.00191499999999999	0	118	0.00191499999999999
chr11-069006341-GA-G	chr11	69006341	GA	G	4433	VQSRTrancheINDEL99.50to99.90	0.0073145	afr	0.004389	0	118	0.0073145
chr11-069006341-GA-TA	chr11	69006341	GA	TA	4433	VQSRTrancheINDEL99.50to99.90	0	none	9e-6	0	118	9e-6
chr11-069006342-AGG-*	chr11	69006342	AGG	*	12626135	PASS	0	none	0.005233	2	106	0.005233
chr11-069006342-AGG-A	chr11	69006342	AGG	A	12626135	PASS	0.24467	eas	0.122842	8	106	0.24467
chr11-069006342-AGG-AG	chr11	69006342	AGG	AG	12626135	PASS	0	none	0.5848830000000004	77	106	0.5848830000000004
chr11-069006342-AGG-AGGG	chr11	69006342	AGG	AGGG	12626135	PASS	0	none	0.00171699999999999	0	106	0.00171699999999999
chr11-069006342-AGG-AGGGG	chr11	69006342	AGG	AGGGG	12626135	PASS	0	none	8.9e-5	0	106	8.9e-5
chr11-069006342-AGG-AGGGGG	chr11	69006342	AGG	AGGGGG	12626135	PASS	0	none	0	0	106	1e-6
chr11-069006342-AGG-AGGGGGGGGGGGGG	chr11	69006342	AGG	AGGGGGGGGGGGGG	12626135	PASS	0	none	0	0	106	1e-6
chr11-069006342-AGG-GGG	chr11	69006342	AGG	GGG	12626135	PASS	0	none	0.00169299999999999	1	106	0.00169299999999999
chr11-069006342-AGG-TGG	chr11	69006342	AGG	TGG	12626135	PASS	0	none	0.00125199999999999	0	106	0.00125199999999999
chr11-069006343-G-*	chr11	69006343	G	*	105593	PASS	0	none	0.6644280000000008	70	106	0.6644280000000008
chr11-069006343-G-GGGGGGGGGT	chr11	69006343	G	GGGGGGGGGT	105593	PASS	4.9743e-4	amr	5.270000000000006e-4	0	106	5.270000000000006e-4
chr11-069006343-G-GGGT	chr11	69006343	G	GGGT	105593	PASS	1.376e-5	nfe	0	1	106	1.376e-5
chr11-069006343-G-GGT	chr11	69006343	G	GGT	105593	PASS	3.8252e-4	eas	6.2e-5	0	106	3.8252e-4
chr11-069006343-G-GGTT	chr11	69006343	G	GGTT	105593	PASS	0	none	0	0	106	1e-6
chr11-069006343-G-GTT	chr11	69006343	G	GTT	105593	PASS	6.167e-5	nfe	0	0	106	6.167e-5
chr11-069006343-G-T	chr11	69006343	G	T	105593	PASS	0.18523	amr	0.005536	1	106	0.18523
chr11-069006344-G-*	chr11	69006344	G	*	9695	PASS	0	none	0.18877	14	122	0.18877
chr11-069006344-G-T	chr11	69006344	G	T	9695	PASS	8.4097e-4	eas	1.88e-4	0	122	8.4097e-4
chr11-069006357-A-AT	chr11	69006357	A	AT	477	VQSRTrancheINDEL95.00to96.00	0	none	2.2000000000000003e-5	0	104	2.2000000000000003e-5
chr11-069006357-A-C	chr11	69006357	A	C	477	VQSRTrancheINDEL95.00to96.00	1.11e-6	nfe	0	0	104	1.11e-6
chr11-069006357-A-T	chr11	69006357	A	T	477	VQSRTrancheINDEL95.00to96.00	1.0739e-4	nfe	5.640000000000005e-4	0	104	5.640000000000005e-4
chr11-069006359-T-*	chr11	69006359	T	*	112	PASS	0	none	0	0	110	1e-6
chr11-069006359-T-C	chr11	69006359	T	C	112	PASS	9e-7	nfe	0	0	110	1e-6
chr11-069006359-T-G	chr11	69006359	T	G	112	PASS	7.23e-6	nfe	1.0799999999999996e-4	1	110	1.0799999999999996e-4
chr11-069006360-A-*	chr11	69006360	A	*	2086	VQSRTrancheSNP99.80to99.90	0	none	0	0	90	1e-6
chr11-069006360-A-C	chr11	69006360	A	C	2086	VQSRTrancheSNP99.80to99.90	0.0048247	nfe	0.00108299999999999	0	90	0.0048247
chr11-069006360-A-G	chr11	69006360	A	G	2086	VQSRTrancheSNP99.80to99.90	4.93e-6	nfe	1.47e-4	0	90	1.47e-4
chr11-069006360-A-T	chr11	69006360	A	T	2086	VQSRTrancheSNP99.80to99.90	3.0728e-4	nfe	0.00137299999999999	0	90	0.00137299999999999
chr11-069006365-C-*	chr11	69006365	C	*	477	PASS	0	none	0	0	84	1e-6
chr11-069006365-C-A	chr11	69006365	C	A	477	PASS	4.174e-5	nfe	3.6999999999999985e-5	0	84	4.174e-5
chr11-069006365-C-G	chr11	69006365	C	G	477	PASS	4.695e-5	nfe	2.9400000000000004e-4	0	84	2.9400000000000004e-4
chr11-069006365-C-T	chr11	69006365	C	T	477	PASS	6.92e-6	nfe	8.9e-5	0	84	8.9e-5
chr11-069006367-T-*	chr11	69006367	T	*	4631	VQSRTrancheSNP99.80to99.90	0	none	0	0	84	1e-6
chr11-069006367-T-G	chr11	69006367	T	G	4631	VQSRTrancheSNP99.80to99.90	0.0017414	nfe	0.006439	2	84	0.006439
chr11-069006373-A-*	chr11	69006373	A	*	8802	VQSRTrancheSNP99.90to99.95	0	none	0	0	68	1e-6
chr11-069006373-A-T	chr11	69006373	A	T	8802	VQSRTrancheSNP99.90to99.95	0.0042426	afr	0.01341199999999999	1	68	0.01341199999999999
chr11-069006377-A-T	chr11	69006377	A	T	318	PASS	1.487e-5	afr	7.500000000000004e-4	0	118	7.500000000000004e-4
chr11-069009496-G-A	chr11	69009496	G	A	192019	PASS	0.015703	nfe	0.01396099999999998	1	134	0.015703
chr11-069009662-C-CAGGAGGGT	chr11	69009662	C	CAGGAGGGT	138253.97	PASS	0.0036382	nfe	0.002015	1	134	0.0036382
chr11-069009715-G-T	chr11	69009715	G	T	9660256	PASS	0.3399	afr	0.2885749999999993	39	134	0.3399
chr11-069009855-T-C	chr11	69009855	T	C	11915361	PASS	0.33696	afr	0.2879649999999993	39	132	0.33696
chr11-069010083-C-T	chr11	69010083	C	T	37670	PASS	0.002473	nfe	0.00171799999999999	1	134	0.002473
chr11-069048790-C-A	chr11	69048790	C	A	523	PASS	8.471e-5	nfe	8.9e-5	0	126	8.9e-5
chr11-069048790-C-G	chr11	69048790	C	G	523	PASS	0	none	0	0	126	1e-6
chr11-069048822-ACCCC-A	chr11	69048822	ACCCC	A	16568	VQSRTrancheINDEL99.90to99.95	0	none	9e-6	0	86	9e-6
chr11-069048822-ACCCC-AACCCCC	chr11	69048822	ACCCC	AACCCCC	16568	VQSRTrancheINDEL99.90to99.95	0	none	3.6999999999999985e-5	0	86	3.6999999999999985e-5
chr11-069048822-ACCCC-ACCCCC	chr11	69048822	ACCCC	ACCCCC	16568	VQSRTrancheINDEL99.90to99.95	0	none	1.88e-4	0	86	1.88e-4
chr11-069048822-ACCCC-ACCCCCC	chr11	69048822	ACCCC	ACCCCCC	16568	VQSRTrancheINDEL99.90to99.95	0	none	9e-6	0	86	9e-6
chr11-069048822-ACCCC-ACCCCCCC	chr11	69048822	ACCCC	ACCCCCCC	16568	VQSRTrancheINDEL99.90to99.95	0	none	9e-6	0	86	9e-6
chr11-069048822-ACCCC-ACCCCCCCCC	chr11	69048822	ACCCC	ACCCCCCCCC	16568	VQSRTrancheINDEL99.90to99.95	0	none	9e-6	0	86	9e-6
chr11-069048822-ACCCC-ACCCCCCCCCC	chr11	69048822	ACCCC	ACCCCCCCCCC	16568	VQSRTrancheINDEL99.90to99.95	0	none	2.2000000000000003e-5	0	86	2.2000000000000003e-5
chr11-069048822-ACCCC-ACCCCCCCCCCC	chr11	69048822	ACCCC	ACCCCCCCCCCC	16568	VQSRTrancheINDEL99.90to99.95	0	none	0	0	86	1e-6
chr11-069048822-ACCCC-ACCCCCCCCCCCCC	chr11	69048822	ACCCC	ACCCCCCCCCCCCC	16568	VQSRTrancheINDEL99.90to99.95	0	none	9e-6	0	86	9e-6
chr11-069048822-ACCCC-ACCCCCCCCCCCCCC	chr11	69048822	ACCCC	ACCCCCCCCCCCCCC	16568	VQSRTrancheINDEL99.90to99.95	0	none	0	0	86	1e-6
chr11-069048822-ACCCC-ACCCCCCCCCCCCCCC	chr11	69048822	ACCCC	ACCCCCCCCCCCCCCC	16568	VQSRTrancheINDEL99.90to99.95	0	none	0	0	86	1e-6
chr11-069048822-ACCCC-ACCCCCCCCCCCCCCCCCCC	chr11	69048822	ACCCC	ACCCCCCCCCCCCCCCCCCC	16568	VQSRTrancheINDEL99.90to99.95	0	none	0	0	86	1e-6
chr11-069048822-ACCCC-ACCCCCCCCCCCCCCCCCCCC	chr11	69048822	ACCCC	ACCCCCCCCCCCCCCCCCCCC	16568	VQSRTrancheINDEL99.90to99.95	0	none	0	0	86	1e-6
chr11-069048822-ACCCC-ACCCCCCCCCCCCCCCCCCCCCC	chr11	69048822	ACCCC	ACCCCCCCCCCCCCCCCCCCCCC	16568	VQSRTrancheINDEL99.90to99.95	0	none	0	0	86	1e-6
chr11-069048822-ACCCC-AGCCCC	chr11	69048822	ACCCC	AGCCCC	16568	VQSRTrancheINDEL99.90to99.95	0	none	0.00884799999999999	0	86	0.00884799999999999
chr11-069048822-ACCCC-AGCCCCC	chr11	69048822	ACCCC	AGCCCCC	16568	VQSRTrancheINDEL99.90to99.95	0	none	0.003014	0	86	0.003014
chr11-069048822-ACCCC-AGCCCCCCCC	chr11	69048822	ACCCC	AGCCCCCCCC	16568	VQSRTrancheINDEL99.90to99.95	0	none	9e-6	0	86	9e-6
chr11-069048822-ACCCC-AGGCCCC	chr11	69048822	ACCCC	AGGCCCC	16568	VQSRTrancheINDEL99.90to99.95	0	none	9e-6	0	86	9e-6
chr11-069048822-ACCCC-CCCCC	chr11	69048822	ACCCC	CCCCC	16568	VQSRTrancheINDEL99.90to99.95	0	none	1.0799999999999996e-4	0	86	1.0799999999999996e-4
chr11-069048823-C-*	chr11	69048823	C	*	4888	VQSRTrancheSNP99.90to99.95	0	none	9e-6	0	56	9e-6
chr11-069048823-C-A	chr11	69048823	C	A	4888	VQSRTrancheSNP99.90to99.95	0	none	2.5100000000000014e-4	0	56	2.5100000000000014e-4
chr11-069048823-C-G	chr11	69048823	C	G	4888	VQSRTrancheSNP99.90to99.95	1.1275e-4	nfe	0.005764	0	56	0.005764
chr11-069048827-AC-*	chr11	69048827	AC	*	24869	VQSRTrancheINDEL99.90to99.95	0	none	2.2000000000000003e-5	0	0	2.2000000000000003e-5
chr11-069048827-AC-A	chr11	69048827	AC	A	24869	VQSRTrancheINDEL99.90to99.95	0	none	0	0	0	1e-6
chr11-069048827-AC-ACC	chr11	69048827	AC	ACC	24869	VQSRTrancheINDEL99.90to99.95	0	none	6.999999999999998e-5	0	0	6.999999999999998e-5
chr11-069048827-AC-ACCCCCCC	chr11	69048827	AC	ACCCCCCC	24869	VQSRTrancheINDEL99.90to99.95	0	none	0	0	0	1e-6
chr11-069048827-AC-CC	chr11	69048827	AC	CC	24869	VQSRTrancheINDEL99.90to99.95	0	none	0.01929000000000001	0	0	0.01929000000000001
chr11-069048832-T-*	chr11	69048832	T	*	32144	VQSRTrancheINDEL99.90to99.95	0	none	9e-6	0	0	9e-6
chr11-069048832-T-A	chr11	69048832	T	A	32144	VQSRTrancheINDEL99.90to99.95	0.083985	nfe	0.018764	0	0	0.083985
chr11-069048832-T-C	chr11	69048832	T	C	32144	VQSRTrancheINDEL99.90to99.95	0.077659	nfe	0.01411899999999998	0	0	0.077659
chr11-069048832-T-TC	chr11	69048832	T	TC	32144	VQSRTrancheINDEL99.90to99.95	0	none	0	0	0	1e-6
chr11-069048836-TC-AC	chr11	69048836	TC	AC	18034	VQSRTrancheINDEL99.50to99.90	0	none	0.00924299999999998	0	0	0.00924299999999998
chr11-069048836-TC-CC	chr11	69048836	TC	CC	18034	VQSRTrancheINDEL99.50to99.90	0	none	0.007326	0	0	0.007326
chr11-069048836-TC-T	chr11	69048836	TC	T	18034	VQSRTrancheINDEL99.50to99.90	0	none	9e-6	0	0	9e-6
chr11-069048836-TC-TCC	chr11	69048836	TC	TCC	18034	VQSRTrancheINDEL99.50to99.90	0	none	0	0	0	1e-6
chr11-069048840-CGTTCTCATTGGCTGGGACTGCAGGGAT-C	chr11	69048840	CGTTCTCATTGGCTGGGACTGCAGGGAT	C	853.97	VQSRTrancheINDEL95.00to96.00	0	none	0	0	52	1e-6
chr11-069048840-CGTTCTCATTGGCTGGGACTGCAGGGAT-CCACCCCCGGTTCTCATTGGCTGGGACTGCAGGGAT	chr11	69048840	CGTTCTCATTGGCTGGGACTGCAGGGAT	CCACCCCCGGTTCTCATTGGCTGGGACTGCAGGGAT	853.97	VQSRTrancheINDEL95.00to96.00	0	none	0	0	52	1e-6
chr11-069048840-CGTTCTCATTGGCTGGGACTGCAGGGAT-CCCGGGTTCTCATTGGCTGGGACTGCAGGGAT	chr11	69048840	CGTTCTCATTGGCTGGGACTGCAGGGAT	CCCGGGTTCTCATTGGCTGGGACTGCAGGGAT	853.97	VQSRTrancheINDEL95.00to96.00	0	none	0	0	52	1e-6
chr11-069048840-CGTTCTCATTGGCTGGGACTGCAGGGAT-CCCTGTGTTCTCATTGGCTGGGACTGCAGGGAT	chr11	69048840	CGTTCTCATTGGCTGGGACTGCAGGGAT	CCCTGTGTTCTCATTGGCTGGGACTGCAGGGAT	853.97	VQSRTrancheINDEL95.00to96.00	0	none	0	0	52	1e-6
chr11-069048840-CGTTCTCATTGGCTGGGACTGCAGGGAT-CCCTGTTCTCATTGGCTGGGACTGCAGGGAT	chr11	69048840	CGTTCTCATTGGCTGGGACTGCAGGGAT	CCCTGTTCTCATTGGCTGGGACTGCAGGGAT	853.97	VQSRTrancheINDEL95.00to96.00	0	none	1.47e-4	0	52	1.47e-4
chr11-069048840-CGTTCTCATTGGCTGGGACTGCAGGGAT-CCGGGTTCTCATTGGCTGGGACTGCAGGGAT	chr11	69048840	CGTTCTCATTGGCTGGGACTGCAGGGAT	CCGGGTTCTCATTGGCTGGGACTGCAGGGAT	853.97	VQSRTrancheINDEL95.00to96.00	0	none	0	0	52	1e-6
chr11-069048840-CGTTCTCATTGGCTGGGACTGCAGGGAT-CCGGTTCTCATTGGCTGGGACTGCAGGGAT	chr11	69048840	CGTTCTCATTGGCTGGGACTGCAGGGAT	CCGGTTCTCATTGGCTGGGACTGCAGGGAT	853.97	VQSRTrancheINDEL95.00to96.00	0	none	0	0	52	1e-6
chr11-069048840-CGTTCTCATTGGCTGGGACTGCAGGGAT-CCGTGTTCTCATTGGCTGGGACTGCAGGGAT	chr11	69048840	CGTTCTCATTGGCTGGGACTGCAGGGAT	CCGTGTTCTCATTGGCTGGGACTGCAGGGAT	853.97	VQSRTrancheINDEL95.00to96.00	0	none	9e-6	0	52	9e-6
chr11-069048840-CGTTCTCATTGGCTGGGACTGCAGGGAT-CCTGGGACTGCAGGGAT	chr11	69048840	CGTTCTCATTGGCTGGGACTGCAGGGAT	CCTGGGACTGCAGGGAT	853.97	VQSRTrancheINDEL95.00to96.00	0	none	9e-6	0	52	9e-6
chr11-069048840-CGTTCTCATTGGCTGGGACTGCAGGGAT-CCTGTTCTCATTGGCTGGGACTGCAGGGAT	chr11	69048840	CGTTCTCATTGGCTGGGACTGCAGGGAT	CCTGTTCTCATTGGCTGGGACTGCAGGGAT	853.97	VQSRTrancheINDEL95.00to96.00	0	none	9e-6	0	52	9e-6
chr11-069048842-T-*	chr11	69048842	T	*	1531	PASS	0	none	3.6999999999999985e-5	0	0	3.6999999999999985e-5
chr11-069048842-T-C	chr11	69048842	T	C	1531	PASS	0	none	5.2999999999999994e-5	0	0	5.2999999999999994e-5
chr11-069048842-T-G	chr11	69048842	T	G	1531	PASS	0.0052559	nfe	0.00188499999999999	0	0	0.0052559
chr11-069048857-A-*	chr11	69048857	A	*	150	PASS	0	none	0	0	8	1e-6
chr11-069048857-A-C	chr11	69048857	A	C	150	PASS	2.559e-5	nfe	1.0699999999999996e-4	0	8	1.0699999999999996e-4
chr11-069048857-A-G	chr11	69048857	A	G	150	PASS	0	none	9e-6	0	8	9e-6
chr11-069048871-C-T	chr11	69048871	C	T	8397	PASS	0.0055221	nfe	9.630000000000004e-4	1	76	0.0055221
chr11-069048902-A-G	chr11	69048902	A	G	4285712	PASS	0.99165	nfe	0.3900769999999999	112	116	0.99165
chr11-069049096-A-G	chr11	69049096	A	G	344807	PASS	0.10481	eas	0.01414499999999998	3	134	0.10481
chr11-069053926-G-A	chr11	69053926	G	A	134499	PASS	1.46e-6	nfe	0	0	128	1.46e-6
chr11-069053926-G-T	chr11	69053926	G	T	134499	PASS	0.013994	nfe	0.00799999999999999	1	128	0.013994
chr11-069054180-G-C	chr11	69054180	G	C	6178571	PASS	0.43898	sas	0.2998729999999999	38	132	0.43898
chr11-069054180-G-T	chr11	69054180	G	T	6178571	PASS	1.457e-5	afr	0	0	132	1.457e-5
chr11-069054233-T-C	chr11	69054233	T	C	360482	PASS	0.1002	eas	0.025763	3	134	0.1002
chr11-069054394-G-A	chr11	69054394	G	A	3477002	PASS	0.43405	sas	0.2777059999999995	37	132	0.43405
chr11-069054479-T-C	chr11	69054479	T	C	11685054	PASS	0.99472	nfe	0.9089490000000005	133	134	0.99472
chr11-069055271-T-C	chr11	69055271	T	C	50362561	PASS	0.99842	nfe	0.9907020000000004	134	134	0.99842
chr11-069055363-C-T	chr11	69055363	C	T	4308921	PASS	0.20834	sas	0.15710200000000002	17	134	0.20834
chr11-069057442-G-A	chr11	69057442	G	A	3818054	PASS	0.22669	sas	0.180697	19	134	0.22669
chr11-069057569-A-C	chr11	69057569	A	C	51946593	PASS	0.99232	nfe	0.9201390000000002	130	134	0.99232
chr11-069057759-C-T	chr11	69057759	C	T	24316	PASS	0.0029954	nfe	7.040000000000005e-4	2	134	0.0029954
chr11-069062758-G-A	chr11	69062758	G	A	5810463	PASS	0.51333	nfe	0.452537	74	134	0.51333
chr11-069063756-A-T	chr11	69063756	A	T	16450	PASS	0.0015925	nfe	7.980000000000003e-4	1	134	0.0015925
chr11-069063825-C-G	chr11	69063825	C	G	11523101	PASS	0.52452	nfe	0.4415029999999999	74	134	0.52452
chr11-069063896-G-A	chr11	69063896	G	A	3374645	PASS	0.11222	nfe	0.086105	9	134	0.11222
chr11-069067363-G-A	chr11	69067363	G	A	4229939	PASS	0.4439	sas	0.3060739999999994	41	134	0.4439
chr11-069067500-T-C	chr11	69067500	T	C	34163136	PASS	0.99665	nfe	0.9626550000000006	133	134	0.99665
chr11-069067714-T-A	chr11	69067714	T	A	5604653	PASS	0.50018	nfe	0.43209299999999984	73	134	0.50018
chr11-069070326-A-G	chr11	69070326	A	G	6564697	PASS	0.44334	sas	0.31306499999999976	40	124	0.44334
chr11-069070560-C-T	chr11	69070560	C	T	7701142	PASS	0.66539	sas	0.4761479999999994	57	134	0.66539
chr11-069071461-G-A	chr11	69071461	G	A	350747	PASS	0.019388	nfe	0.01196799999999999	3	134	0.019388
chr11-069071806-GC-AC	chr11	69071806	GC	AC	137578	ExcessHet	0	none	0	0	122	1e-6
chr11-069071806-GC-CC	chr11	69071806	GC	CC	137578	ExcessHet	0	none	9e-6	0	122	9e-6
chr11-069071806-GC-G	chr11	69071806	GC	G	137578	ExcessHet	6.8956e-4	sas	0.002214	0	122	0.002214
chr11-069071806-GC-GCC	chr11	69071806	GC	GCC	137578	ExcessHet	0	none	0.060527	7	122	0.060527
chr11-069071806-GC-GCCC	chr11	69071806	GC	GCCC	137578	ExcessHet	0	none	3.160000000000005e-4	0	122	3.160000000000005e-4
chr11-069071806-GC-GCCCC	chr11	69071806	GC	GCCCC	137578	ExcessHet	0	none	9e-6	0	122	9e-6
chr11-069071866-G-A	chr11	69071866	G	A	5029266	PASS	0.35528	nfe	0.25966299999999987	57	134	0.35528
chr11-069071866-G-C	chr11	69071866	G	C	5029266	PASS	0	none	0	0	134	1e-6
chr11-069072481-C-T	chr11	69072481	C	T	7511232	PASS	0.66046	sas	0.46797999999999934	57	134	0.66046
chr11-069072546-G-A	chr11	69072546	G	A	9158063	PASS	0.50618	nfe	0.4252249999999997	73	134	0.50618
chr11-069072581-G-T	chr11	69072581	G	T	11628	PASS	4.5661e-4	nfe	2.09e-4	1	134	4.5661e-4
chr11-069072582-A-C	chr11	69072582	A	C	11628	PASS	4.5541e-4	nfe	2.09e-4	1	134	4.5541e-4
chr11-069072692-A-G	chr11	69072692	A	G	11335987	PASS	0.44596	sas	0.31358199999999975	41	134	0.44596
chr11-069072929-T-C	chr11	69072929	T	C	20588870	PASS	0.50492	nfe	0.43760899999999986	73	134	0.50492
chr11-069072931-G-A	chr11	69072931	G	A	5590769	PASS	0.18798	mid	0.12989400000000004	14	134	0.18798
chr11-069072944-C-G	chr11	69072944	C	G	20542344	PASS	0.50603	nfe	0.43544599999999983	73	134	0.50603
chr11-069073022-C-CCAACA	chr11	69073022	C	CCAACA	224669	PASS	0	none	0	0	134	1e-6
chr11-069073022-C-T	chr11	69073022	C	T	224669	PASS	0.016197	nfe	0.007586	1	134	0.016197
chr11-069073149-T-A	chr11	69073149	T	A	3959197	PASS	0.47395	nfe	0.42436799999999975	61	116	0.47395
chr11-069078399-G-A	chr11	69078399	G	A	10796745	PASS	0.5056	nfe	0.4150039999999996	74	134	0.5056
chr11-069078630-A-G	chr11	69078630	A	G	58867877	PASS	0.99231	nfe	0.9203290000000002	130	134	0.99231
chr11-069078873-C-A	chr11	69078873	C	A	10452	PASS	7.2631e-4	nfe	7.099999999999998e-5	1	134	7.2631e-4
chr11-069078931-A-T	chr11	69078931	A	T	6551843	PASS	0.21736	sas	0.159229	16	134	0.21736
chr11-069079051-A-C	chr11	69079051	A	C	35504744	PASS	0.99668	nfe	0.9647950000000008	133	134	0.99668
chr11-069079110-G-A	chr11	69079110	G	A	443483	PASS	0.039386	nfe	0.02184400000000001	8	134	0.039386
chr11-069079203-G-A	chr11	69079203	G	A	2090	PASS	4.9861e-4	nfe	7.099999999999998e-5	1	134	4.9861e-4
chr11-069079337-G-A	chr11	69079337	G	A	938	PASS	1.2734e-4	nfe	5.2999999999999994e-5	1	114	1.2734e-4
chr11-069079418-T-C	chr11	69079418	T	C	1852997	PASS	0.47945	nfe	0.36087499999999995	29	50	0.47945
chr11-069079537-A-G	chr11	69079537	A	G	5526228	PASS	0.99363	nfe	0.8728250000000003	103	104	0.99363
chr11-069079537-A-T	chr11	69079537	A	T	5526228	PASS	0	none	0	0	104	1e-6
chr11-069079553-GA-AA	chr11	69079553	GA	AA	36	PASS	0	none	9e-6	0	110	9e-6
chr11-069079553-GA-G	chr11	69079553	GA	G	36	PASS	0	none	0	0	110	1e-6
chr11-069079670-T-C	chr11	69079670	T	C	10944999	PASS	0.98754	nfe	0.883216	128	132	0.98754
chr11-069079688-C-T	chr11	69079688	C	T	3704870	PASS	0.4432	sas	0.3054899999999994	39	132	0.4432
chr11-069081280-C-G	chr11	69081280	C	G	482	PASS	1.877e-5	nfe	0	1	134	1.877e-5
chr11-069081605-G-A	chr11	69081605	G	A	3986428	PASS	0.49654	nfe	0.4031629999999994	73	134	0.49654
chr11-069083305-G-C	chr11	69083305	G	C	88880	PASS	0.12692	nfe	0.03923000000000001	0	0	0.12692
chr11-069083946-T-C	chr11	69083946	T	C	31325850	PASS	0.9923	nfe	0.9203830000000002	130	134	0.9923
chr11-069083998-G-T	chr11	69083998	G	T	14091611	PASS	0.50546	nfe	0.4356889999999999	73	134	0.50546
chr11-069084079-G-*	chr11	69084079	G	*	4411174	PASS	0	none	0	0	134	1e-6
chr11-069084079-G-A	chr11	69084079	G	A	4411174	PASS	0.21829	sas	0.15931	16	134	0.21829
chr11-069084085-CAGTGCCGGGCCGGCT-*	chr11	69084085	CAGTGCCGGGCCGGCT	*	55454	VQSRTrancheINDEL95.00to96.00	0	none	0	0	134	1e-6
chr11-069084085-CAGTGCCGGGCCGGCT-C	chr11	69084085	CAGTGCCGGGCCGGCT	C	55454	VQSRTrancheINDEL95.00to96.00	0.0046731	nfe	0.00186699999999999	1	134	0.0046731
chr11-069084085-CAGTGCCGGGCCGGCT-TAGTGCCGGGCCGGCT	chr11	69084085	CAGTGCCGGGCCGGCT	TAGTGCCGGGCCGGCT	55454	VQSRTrancheINDEL95.00to96.00	0	none	0	0	134	1e-6
chr11-069084089-G-*	chr11	69084089	G	*	501	PASS	0	none	0.00189099999999999	1	134	0.00189099999999999
chr11-069084089-G-T	chr11	69084089	G	T	501	PASS	1.0118e-4	sas	0	0	134	1.0118e-4
chr11-069084091-C-*	chr11	69084091	C	*	5709	PASS	0	none	0.00189099999999999	1	134	0.00189099999999999
chr11-069084091-C-T	chr11	69084091	C	T	5709	PASS	1.52e-4	afr	7.099999999999998e-5	1	134	1.52e-4
chr11-069084097-G-*	chr11	69084097	G	*	994	PASS	0	none	0.00189099999999999	1	134	0.00189099999999999
chr11-069084097-G-A	chr11	69084097	G	A	994	PASS	2.37e-6	nfe	2.2000000000000003e-5	0	134	2.2000000000000003e-5
chr11-069084102-ACTGCTCTGTCG-*	chr11	69084102	ACTGCTCTGTCG	*	55144.97	PASS	0	none	0	0	134	1e-6
chr11-069084102-ACTGCTCTGTCG-A	chr11	69084102	ACTGCTCTGTCG	A	55144.97	PASS	0.0049938	nfe	0.00186699999999999	1	134	0.0049938
chr11-069084112-C-*	chr11	69084112	C	*	1308	PASS	0	none	0.00189099999999999	1	134	0.00189099999999999
chr11-069084112-C-T	chr11	69084112	C	T	1308	PASS	7.081e-4	amr	2.2000000000000003e-5	0	134	7.081e-4
chr11-069084113-G-*	chr11	69084113	G	*	321	PASS	0	none	0.00189099999999999	1	134	0.00189099999999999
chr11-069084113-G-A	chr11	69084113	G	A	321	PASS	4.897e-5	afr	0	0	134	4.897e-5
chr11-069084137-C-*	chr11	69084137	C	*	6241831	PASS	0	none	0	0	134	1e-6
chr11-069084137-C-T	chr11	69084137	C	T	6241831	PASS	0.48162	nfe	0.4139499999999996	73	134	0.48162
chr11-069085192-C-T	chr11	69085192	C	T	598861	PASS	0.12388	eas	0.01788200000000002	1	134	0.12388
chr11-069085206-C-A	chr11	69085206	C	A	136324	PASS	0.0039964	nfe	0.00269	1	134	0.0039964
chr11-069085340-CGGG-*	chr11	69085340	CGGG	*	19100	VQSRTrancheINDEL99.95to100.00	0	none	2.2000000000000003e-5	0	38	2.2000000000000003e-5
chr11-069085340-CGGG-C	chr11	69085340	CGGG	C	19100	VQSRTrancheINDEL99.95to100.00	1.48e-6	nfe	9e-6	0	38	9e-6
chr11-069085340-CGGG-GGGG	chr11	69085340	CGGG	GGGG	19100	VQSRTrancheINDEL99.95to100.00	0	none	0.00953799999999999	6	38	0.00953799999999999
chr11-069085343-G-*	chr11	69085343	G	*	56803	VQSRTrancheINDEL99.95to100.00	0	none	2.2000000000000003e-5	0	36	2.2000000000000003e-5
chr11-069085343-G-A	chr11	69085343	G	A	56803	VQSRTrancheINDEL99.95to100.00	0.008102	nfe	0.00103299999999999	0	36	0.008102
chr11-069085343-G-C	chr11	69085343	G	C	56803	VQSRTrancheINDEL99.95to100.00	1.1308e-4	nfe	5.2999999999999994e-5	0	36	1.1308e-4
chr11-069085343-G-GA	chr11	69085343	G	GA	56803	VQSRTrancheINDEL99.95to100.00	1.46e-6	nfe	2.2000000000000003e-5	0	36	2.2000000000000003e-5
chr11-069085343-G-GGA	chr11	69085343	G	GGA	56803	VQSRTrancheINDEL99.95to100.00	0	none	2.2000000000000003e-5	0	36	2.2000000000000003e-5
chr11-069085343-G-GGC	chr11	69085343	G	GGC	56803	VQSRTrancheINDEL99.95to100.00	2.883e-5	afr	2.2000000000000003e-5	0	36	2.883e-5
chr11-069085343-G-GGGC	chr11	69085343	G	GGGC	56803	VQSRTrancheINDEL99.95to100.00	8.4e-6	nfe	9e-6	0	36	9e-6
chr11-069085343-G-GGGCCAAGGGGTGTTTTCTTGGGGGGGGGGGGGGGGGGGGA	chr11	69085343	G	GGGCCAAGGGGTGTTTTCTTGGGGGGGGGGGGGGGGGGGGA	56803	VQSRTrancheINDEL99.95to100.00	0	none	0	0	36	1e-6
chr11-069085343-G-GGGGC	chr11	69085343	G	GGGGC	56803	VQSRTrancheINDEL99.95to100.00	0	none	0	1	36	1e-6
chr11-069085343-G-GGGGGA	chr11	69085343	G	GGGGGA	56803	VQSRTrancheINDEL99.95to100.00	1.46e-6	nfe	0	0	36	1.46e-6
chr11-069085343-G-GGGGGGA	chr11	69085343	G	GGGGGGA	56803	VQSRTrancheINDEL99.95to100.00	1.372e-5	nfe	3.6999999999999985e-5	0	36	3.6999999999999985e-5
chr11-069085343-G-GGGGGGGC	chr11	69085343	G	GGGGGGGC	56803	VQSRTrancheINDEL99.95to100.00	0	none	2.2000000000000003e-5	0	36	2.2000000000000003e-5
chr11-069085343-G-GGGGGGGGA	chr11	69085343	G	GGGGGGGGA	56803	VQSRTrancheINDEL99.95to100.00	4.7888e-4	nfe	0.00161599999999999	1	36	0.00161599999999999
chr11-069085343-G-GGGGGGGGC	chr11	69085343	G	GGGGGGGGC	56803	VQSRTrancheINDEL99.95to100.00	7.9293e-4	eas	0.002184	1	36	0.002184
chr11-069085343-G-GGGGGGGGGA	chr11	69085343	G	GGGGGGGGGA	56803	VQSRTrancheINDEL99.95to100.00	7.912e-5	nfe	2.720000000000003e-4	1	36	2.720000000000003e-4
chr11-069085343-G-GGGGGGGGGC	chr11	69085343	G	GGGGGGGGGC	56803	VQSRTrancheINDEL99.95to100.00	2.997e-5	nfe	2.2000000000000003e-5	0	36	2.997e-5
chr11-069085343-G-GGGGGGGGGGA	chr11	69085343	G	GGGGGGGGGGA	56803	VQSRTrancheINDEL99.95to100.00	1.373e-5	nfe	6.999999999999998e-5	1	36	6.999999999999998e-5
chr11-069085343-G-GGGGGGGGGGC	chr11	69085343	G	GGGGGGGGGGC	56803	VQSRTrancheINDEL99.95to100.00	8.4e-6	nfe	9e-6	0	36	9e-6
chr11-069085343-G-GGGGGGGGGGCAAGTGGTGTTGTAGGGGGGGGGGGGGGGGGGGGGGA	chr11	69085343	G	GGGGGGGGGGCAAGTGGTGTTGTAGGGGGGGGGGGGGGGGGGGGGGA	56803	VQSRTrancheINDEL99.95to100.00	0	none	0	0	36	1e-6
chr11-069085343-G-GGGGGGGGGGGGC	chr11	69085343	G	GGGGGGGGGGGGC	56803	VQSRTrancheINDEL99.95to100.00	0	none	0	0	36	1e-6
chr11-069085343-G-GGGGGGGGGGGGGC	chr11	69085343	G	GGGGGGGGGGGGGC	56803	VQSRTrancheINDEL99.95to100.00	1.46e-6	nfe	9e-6	0	36	9e-6
chr11-069085343-G-GGGGGGGGGGGGGGA	chr11	69085343	G	GGGGGGGGGGGGGGA	56803	VQSRTrancheINDEL99.95to100.00	1.46e-6	nfe	5.2999999999999994e-5	0	36	5.2999999999999994e-5
chr11-069085343-G-GGGGGGGGGGGGGGC	chr11	69085343	G	GGGGGGGGGGGGGGC	56803	VQSRTrancheINDEL99.95to100.00	0	none	0	0	36	1e-6
chr11-069085343-G-GGGGGGGGGGGGGGGA	chr11	69085343	G	GGGGGGGGGGGGGGGA	56803	VQSRTrancheINDEL99.95to100.00	0	none	6.999999999999998e-5	0	36	6.999999999999998e-5
chr11-069085343-G-GGGGGGGGGGGGGGGC	chr11	69085343	G	GGGGGGGGGGGGGGGC	56803	VQSRTrancheINDEL99.95to100.00	0	none	0	0	36	1e-6
chr11-069085343-G-GGGGGGGGGGGGGGGGC	chr11	69085343	G	GGGGGGGGGGGGGGGGC	56803	VQSRTrancheINDEL99.95to100.00	0	none	0	0	36	1e-6
chr11-069085343-G-GGGGGGGGGGGGGGGGGA	chr11	69085343	G	GGGGGGGGGGGGGGGGGA	56803	VQSRTrancheINDEL99.95to100.00	0	none	0	0	36	1e-6
chr11-069085343-G-GGGGGGGGGGGGGGGGGC	chr11	69085343	G	GGGGGGGGGGGGGGGGGC	56803	VQSRTrancheINDEL99.95to100.00	0	none	0	0	36	1e-6
chr11-069085343-G-GGGGGGGGGGGGGT	chr11	69085343	G	GGGGGGGGGGGGGT	56803	VQSRTrancheINDEL99.95to100.00	5.09e-6	nfe	0	0	36	5.09e-6
chr11-069085343-G-GGGGGGGGGGT	chr11	69085343	G	GGGGGGGGGGT	56803	VQSRTrancheINDEL99.95to100.00	1.46e-6	nfe	9e-6	0	36	9e-6
chr11-069085343-G-GGGGGGGGGT	chr11	69085343	G	GGGGGGGGGT	56803	VQSRTrancheINDEL99.95to100.00	3.49e-6	nfe	9e-6	0	36	9e-6
chr11-069085343-G-GGGGGGGGT	chr11	69085343	G	GGGGGGGGT	56803	VQSRTrancheINDEL99.95to100.00	5.3147e-4	eas	0.00115299999999999	0	36	0.00115299999999999
chr11-069085343-G-GGGGGGGGTA	chr11	69085343	G	GGGGGGGGTA	56803	VQSRTrancheINDEL99.95to100.00	0	none	0	0	36	1e-6
chr11-069085343-G-GGGGGGT	chr11	69085343	G	GGGGGGT	56803	VQSRTrancheINDEL99.95to100.00	0	none	9e-6	0	36	9e-6
chr11-069085343-G-GGGGGT	chr11	69085343	G	GGGGGT	56803	VQSRTrancheINDEL99.95to100.00	5.09e-6	nfe	2.2000000000000003e-5	0	36	2.2000000000000003e-5
chr11-069085343-G-GGGGT	chr11	69085343	G	GGGGT	56803	VQSRTrancheINDEL99.95to100.00	0	none	0	0	36	1e-6
chr11-069085343-G-GGGT	chr11	69085343	G	GGGT	56803	VQSRTrancheINDEL99.95to100.00	0	none	0	0	36	1e-6
chr11-069085343-G-GGT	chr11	69085343	G	GGT	56803	VQSRTrancheINDEL99.95to100.00	0	none	3.6999999999999985e-5	0	36	3.6999999999999985e-5
chr11-069085343-G-GTGGCCTTGGGCCCACTGGTTGTGTCAGGGGGGGGGGGGGGGGGGGGT	chr11	69085343	G	GTGGCCTTGGGCCCACTGGTTGTGTCAGGGGGGGGGGGGGGGGGGGGT	56803	VQSRTrancheINDEL99.95to100.00	0	none	0	0	36	1e-6
chr11-069085343-G-GTGGGGGGA	chr11	69085343	G	GTGGGGGGA	56803	VQSRTrancheINDEL99.95to100.00	0	none	0	0	36	1e-6
chr11-069085343-G-GTGGGGGGC	chr11	69085343	G	GTGGGGGGC	56803	VQSRTrancheINDEL99.95to100.00	3.49e-6	nfe	9e-6	0	36	9e-6
chr11-069085343-G-GTGGGGGGGA	chr11	69085343	G	GTGGGGGGGA	56803	VQSRTrancheINDEL99.95to100.00	0	none	0	0	36	1e-6
chr11-069085343-G-GTGGGGGGGGGGA	chr11	69085343	G	GTGGGGGGGGGGA	56803	VQSRTrancheINDEL99.95to100.00	0	none	0	0	36	1e-6
chr11-069085343-G-GTGGGGGGGGGGGGA	chr11	69085343	G	GTGGGGGGGGGGGGA	56803	VQSRTrancheINDEL99.95to100.00	0	none	0	0	36	1e-6
chr11-069085343-G-GTGGGGGGGGGGGGC	chr11	69085343	G	GTGGGGGGGGGGGGC	56803	VQSRTrancheINDEL99.95to100.00	0	none	0	0	36	1e-6
chr11-069085343-G-GTGGGGGGGGGGGGGGA	chr11	69085343	G	GTGGGGGGGGGGGGGGA	56803	VQSRTrancheINDEL99.95to100.00	2.681e-5	nfe	1.87e-4	1	36	1.87e-4
chr11-069085343-G-GTGGGGGGGGGGGGGGC	chr11	69085343	G	GTGGGGGGGGGGGGGGC	56803	VQSRTrancheINDEL99.95to100.00	1.705e-5	nfe	9e-6	1	36	1.705e-5
chr11-069085343-G-GTGGGGGGGGGGGGGGGA	chr11	69085343	G	GTGGGGGGGGGGGGGGGA	56803	VQSRTrancheINDEL99.95to100.00	0	none	0	0	36	1e-6
chr11-069085343-G-GTGGGGGGGGGGGGGGT	chr11	69085343	G	GTGGGGGGGGGGGGGGT	56803	VQSRTrancheINDEL99.95to100.00	0	none	5.2999999999999994e-5	0	36	5.2999999999999994e-5
chr11-069085343-G-GTGGGGGGT	chr11	69085343	G	GTGGGGGGT	56803	VQSRTrancheINDEL99.95to100.00	3.49e-6	nfe	9e-6	0	36	9e-6
chr11-069085343-G-T	chr11	69085343	G	T	56803	VQSRTrancheINDEL99.95to100.00	1.2447e-4	nfe	5.2999999999999994e-5	0	36	1.2447e-4
chr11-069085565-T-G	chr11	69085565	T	G	32585815	PASS	0.98907	nfe	0.917999	130	134	0.98907
chr11-069085616-C-A	chr11	69085616	C	A	434355	PASS	0.018421	nfe	0.00974599999999999	5	134	0.018421
chr11-069085774-AGCACCCTGCT-A	chr11	69085774	AGCACCCTGCT	A	421732.97	PASS	0.0065875	nfe	0.004723	1	134	0.0065875
chr11-069086036-C-T	chr11	69086036	C	T	15428599	PASS	0.66612	sas	0.47633799999999943	57	134	0.66612
chr11-069086532-G-A	chr11	69086532	G	A	10632	PASS	6.5711e-4	nfe	1.6699999999999994e-4	1	134	6.5711e-4
chr11-069086544-A-G	chr11	69086544	A	G	6459969	PASS	0.2113	sas	0.160629	16	134	0.2113
chr11-069086561-C-*	chr11	69086561	C	*	199317	PASS	0	none	5.2999999999999994e-5	0	134	5.2999999999999994e-5
chr11-069086561-C-T	chr11	69086561	C	T	199317	PASS	0.053987	eas	0.005673	2	134	0.053987
chr11-069086644-T-G	chr11	69086644	T	G	636	PASS	8.984e-5	eas	4.720000000000004e-4	1	74	4.720000000000004e-4
chr11-069086656-C-A	chr11	69086656	C	A	79	PASS	1.4e-6	nfe	6.999999999999998e-5	0	72	6.999999999999998e-5
chr11-069087729-T-*	chr11	69087729	T	*	5387505	PASS	0	none	9e-6	0	134	9e-6
chr11-069087729-T-A	chr11	69087729	T	A	5387505	PASS	1.901e-5	nfe	0	0	134	1.901e-5
chr11-069087729-T-G	chr11	69087729	T	G	5387505	PASS	0.65844	sas	0.4739299999999994	55	134	0.65844
chr11-069087729-T-TTAAA	chr11	69087729	T	TTAAA	5387505	PASS	0	none	8.9e-5	0	134	8.9e-5
chr11-069087729-T-TTAAAAAA	chr11	69087729	T	TTAAAAAA	5387505	PASS	0	none	0	0	134	1e-6
chr11-069087765-G-A	chr11	69087765	G	A	5558094	PASS	0.48266	nfe	0.43225799999999986	73	132	0.48266
chr11-069087765-G-T	chr11	69087765	G	T	5558094	PASS	0	none	0	0	132	1e-6
chr11-069087864-C-G	chr11	69087864	C	G	88606	PASS	0.072665	amr	0.002993	0	134	0.072665
chr11-069087864-C-T	chr11	69087864	C	T	88606	PASS	3.2502e-4	nfe	1.6699999999999994e-4	1	134	3.2502e-4
chr11-069087895-G-A	chr11	69087895	G	A	7389067	PASS	0.39832	nfe	0.2861449999999999	61	134	0.39832
chr11-069088015-G-A	chr11	69088015	G	A	8564475	PASS	0.65857	sas	0.4716849999999994	55	134	0.65857
chr11-069088127-A-G	chr11	69088127	A	G	2841922	PASS	0.38314	nfe	0.27021699999999976	61	134	0.38314
chr11-069088431-A-G	chr11	69088431	A	G	74	PASS	0	none	9e-6	0	0	9e-6
chr11-069088486-A-G	chr11	69088486	A	G	382069	PASS	0.3526	sas	0.142638	0	0	0.3526
chr11-069088587-A-G	chr11	69088587	A	G	4496	PASS	0.0087295	nfe	0.00181099999999999	0	0	0.0087295
chr11-069090745-A-G	chr11	69090745	A	G	9961	PASS	0	none	0.006759	0	0	0.006759
chr11-069135551-C-T	chr11	69135551	C	T	8463233	PASS	0.99579	nfe	0.3633749999999999	134	134	0.99579
chr11-069135641-TA-T	chr11	69135641	TA	T	197271.97	PASS	0.22197	eas	0.01464299999999999	6	132	0.22197
chr11-069135852-G-T	chr11	69135852	G	T	56610	PASS	0.22808	eas	0.01362099999999999	3	68	0.22808
chr11-069135997-G-C	chr11	69135997	G	C	85856	PASS	0.23279	nfe	0.045207	0	0	0.23279
chr11-069136098-TG-GG	chr11	69136098	TG	GG	30	VQSRTrancheINDEL95.00to96.00	0	none	9e-6	0	0	9e-6
chr11-069136098-TG-T	chr11	69136098	TG	T	30	VQSRTrancheINDEL95.00to96.00	0	none	9e-6	0	0	9e-6
chr11-069136116-T-C	chr11	69136116	T	C	53064	PASS	0.21342	nfe	0.03620500000000001	0	0	0.21342
chr11-069136119-C-G	chr11	69136119	C	G	17296	PASS	0.17768	amr	0.01056899999999999	0	0	0.17768
chr11-069147851-C-T	chr11	69147851	C	T	7904	PASS	0	none	0.004731	0	0	0.004731
chr11-069157211-T-C	chr11	69157211	T	C	120666	PASS	0.46952	afr	0.073905	0	0	0.46952
chr11-069157271-C-CCTTGCAGGTCCATCACCAG	chr11	69157271	C	CCTTGCAGGTCCATCACCAG	43813	PASS	0	none	9e-6	0	0	9e-6
chr11-069157271-C-T	chr11	69157271	C	T	43813	PASS	0.23682	nfe	0.02630400000000002	0	0	0.23682
chr11-069157469-C-T	chr11	69157469	C	T	56	PASS	0	none	0	0	8	1e-6
chr11-069157528-G-A	chr11	69157528	G	A	688866	PASS	0.50916	afr	0.154262	25	54	0.50916
chr11-069157528-G-C	chr11	69157528	G	C	688866	PASS	0	none	0	0	54	1e-6
chr11-069157955-G-A	chr11	69157955	G	A	1947	PASS	4.877e-5	afr	0	1	134	4.877e-5
chr11-069158149-G-A	chr11	69158149	G	A	516337	PASS	0.14749	afr	0.04331800000000001	14	134	0.14749
chr11-069158149-G-C	chr11	69158149	G	C	516337	PASS	0	none	9e-6	0	134	9e-6
chr11-069158476-G-A	chr11	69158476	G	A	1084	PASS	8.3805e-4	nfe	4.710000000000004e-4	0	0	8.3805e-4
chr11-069160293-T-C	chr11	69160293	T	C	81	PASS	0	none	2.2000000000000003e-5	0	0	2.2000000000000003e-5
chr11-069160298-T-C	chr11	69160298	T	C	91	PASS	0	none	9e-6	0	0	9e-6
chr11-069295669-C-T	chr11	69295669	C	T	21129541	PASS	0.75704	afr	0.26908299999999974	17	134	0.75704
chr11-069295686-G-A	chr11	69295686	G	A	216083	PASS	0.0048385	nfe	0.002465	1	134	0.0048385
chr11-069295926-T-C	chr11	69295926	T	C	30759723	PASS	0.75742	afr	0.2698119999999998	17	134	0.75742
chr11-069296009-C-T	chr11	69296009	C	T	2381036	PASS	0.070182	sas	0.02277000000000001	4	134	0.070182
chr11-069296043-G-A	chr11	69296043	G	A	12180547	PASS	0.25288	sas	0.13142700000000002	13	134	0.25288
chr11-069296105-A-*	chr11	69296105	A	*	9015470	PASS	0	none	0	0	134	1e-6
chr11-069296105-A-G	chr11	69296105	A	G	9015470	PASS	0.49393	afr	0.117283	4	134	0.49393
chr11-069296261-G-C	chr11	69296261	G	C	6425719	PASS	0.25362	sas	0.13548900000000005	13	134	0.25362
chr11-069296300-C-A	chr11	69296300	C	A	3170042	PASS	0.12833	mid	0.07221900000000002	10	134	0.12833
chr11-069296517-C-T	chr11	69296517	C	T	1737335	PASS	0.46444	afr	0.107394	4	134	0.46444
chr11-069296519-AG-A	chr11	69296519	AG	A	259038.97	PASS	0.020739	mid	0.014775	3	134	0.020739
chr11-069296520-G-*	chr11	69296520	G	*	1830	PASS	0	none	0.014775	3	134	0.014775
chr11-069296520-G-A	chr11	69296520	G	A	1830	PASS	1.5098e-4	mid	7.099999999999998e-5	0	134	1.5098e-4
chr11-069303314-C-T	chr11	69303314	C	T	115074	PASS	0.0081076	nfe	0.005055	1	126	0.0081076
chr11-069303333-C-T	chr11	69303333	C	T	2674045	PASS	0.25145	sas	0.128939	13	130	0.25145
chr11-069303417-C-T	chr11	69303417	C	T	1099	PASS	1.793e-5	amr	0	1	134	1.793e-5
chr11-069303608-A-G	chr11	69303608	A	G	978329	PASS	0.069466	sas	0.02507400000000002	5	134	0.069466
chr11-069303648-C-T	chr11	69303648	C	T	4155166	PASS	0.24849	sas	0.12309	13	134	0.24849
chr11-069303685-C-T	chr11	69303685	C	T	282314	PASS	0.011802	nfe	0.006086	1	134	0.011802
chr11-069303701-T-C	chr11	69303701	T	C	934857	PASS	0.069206	sas	0.02512700000000001	5	134	0.069206
chr11-069303754-G-A	chr11	69303754	G	A	19239	PASS	6.17e-6	nfe	1.6699999999999994e-4	0	134	1.6699999999999994e-4
chr11-069303754-G-C	chr11	69303754	G	C	19239	PASS	0.0051005	eas	2.7300000000000035e-4	1	134	0.0051005
chr11-069303754-G-T	chr11	69303754	G	T	19239	PASS	5.049e-5	afr	9e-6	0	134	5.049e-5
chr11-069303910-T-*	chr11	69303910	T	*	3001482	PASS	0	none	0	0	134	1e-6
chr11-069303910-T-C	chr11	69303910	T	C	3001482	PASS	0.79032	afr	0.28900699999999935	23	134	0.79032
chr11-069341809-CTTTTTTT-C	chr11	69341809	CTTTTTTT	C	29527	PASS	0	none	0	0	0	1e-6
chr11-069341809-CTTTTTTT-CT	chr11	69341809	CTTTTTTT	CT	29527	PASS	0	none	1.47e-4	0	0	1.47e-4
chr11-069341809-CTTTTTTT-CTT	chr11	69341809	CTTTTTTT	CTT	29527	PASS	0	none	2.720000000000003e-4	0	0	2.720000000000003e-4
chr11-069341809-CTTTTTTT-CTTT	chr11	69341809	CTTTTTTT	CTTT	29527	PASS	0	none	7.950000000000004e-4	0	0	7.950000000000004e-4
chr11-069341809-CTTTTTTT-CTTTT	chr11	69341809	CTTTTTTT	CTTTT	29527	PASS	0	none	0.00141899999999999	0	0	0.00141899999999999
chr11-069341809-CTTTTTTT-CTTTTT	chr11	69341809	CTTTTTTT	CTTTTT	29527	PASS	0	none	0.003234	0	0	0.003234
chr11-069341809-CTTTTTTT-CTTTTTT	chr11	69341809	CTTTTTTT	CTTTTTT	29527	PASS	0	none	0.007766	0	0	0.007766
chr11-069341809-CTTTTTTT-CTTTTTTTT	chr11	69341809	CTTTTTTT	CTTTTTTTT	29527	PASS	0	none	0.004859	0	0	0.004859
chr11-069341809-CTTTTTTT-CTTTTTTTTT	chr11	69341809	CTTTTTTT	CTTTTTTTTT	29527	PASS	0	none	0.00139399999999999	0	0	0.00139399999999999
chr11-069341809-CTTTTTTT-CTTTTTTTTTT	chr11	69341809	CTTTTTTT	CTTTTTTTTTT	29527	PASS	0	none	2.2899999999999996e-4	0	0	2.2899999999999996e-4
chr11-069341809-CTTTTTTT-CTTTTTTTTTTT	chr11	69341809	CTTTTTTT	CTTTTTTTTTTT	29527	PASS	0	none	0	0	0	1e-6
chr11-069341809-CTTTTTTT-CTTTTTTTTTTTT	chr11	69341809	CTTTTTTT	CTTTTTTTTTTTT	29527	PASS	0	none	0	0	0	1e-6
chr11-069341809-CTTTTTTT-TTTTTTTT	chr11	69341809	CTTTTTTT	TTTTTTTT	29527	PASS	0	none	9e-6	0	0	9e-6
chr11-069444841-A-AC	chr11	69444841	A	AC	12099.97	VQSRTrancheINDEL95.00to96.00	0	none	2.2899999999999996e-4	0	0	2.2899999999999996e-4
chr11-069444841-A-ACAC	chr11	69444841	A	ACAC	12099.97	VQSRTrancheINDEL95.00to96.00	0	none	1.6699999999999994e-4	0	0	1.6699999999999994e-4
chr11-069444841-A-ACACAC	chr11	69444841	A	ACACAC	12099.97	VQSRTrancheINDEL95.00to96.00	0	none	1.87e-4	0	0	1.87e-4
chr11-069444841-A-ACACACAC	chr11	69444841	A	ACACACAC	12099.97	VQSRTrancheINDEL95.00to96.00	0	none	4.710000000000004e-4	0	0	4.710000000000004e-4
chr11-069444841-A-ACACACACAC	chr11	69444841	A	ACACACACAC	12099.97	VQSRTrancheINDEL95.00to96.00	0	none	9.610000000000004e-4	0	0	9.610000000000004e-4
chr11-069444841-A-ACACACACACAC	chr11	69444841	A	ACACACACACAC	12099.97	VQSRTrancheINDEL95.00to96.00	0.0020325	nfe	0.00105599999999999	0	0	0.0020325
chr11-069444841-A-ACACACACACACAC	chr11	69444841	A	ACACACACACACAC	12099.97	VQSRTrancheINDEL95.00to96.00	0.0050757	eas	0.00151599999999999	0	0	0.0050757
chr11-069444841-A-ACACACACACACACAC	chr11	69444841	A	ACACACACACACACAC	12099.97	VQSRTrancheINDEL95.00to96.00	5.285e-4	nfe	0.00122499999999999	0	0	0.00122499999999999
chr11-069444841-A-ACACACACACACACACAC	chr11	69444841	A	ACACACACACACACACAC	12099.97	VQSRTrancheINDEL95.00to96.00	0	none	8.66e-4	0	0	8.66e-4
chr11-069444841-A-ACACACACACACACACACAC	chr11	69444841	A	ACACACACACACACACACAC	12099.97	VQSRTrancheINDEL95.00to96.00	0	none	5.850000000000005e-4	0	0	5.850000000000005e-4
chr11-069444841-A-ACACACACACACACACACACAC	chr11	69444841	A	ACACACACACACACACACACAC	12099.97	VQSRTrancheINDEL95.00to96.00	0	none	3.810000000000003e-4	0	0	3.810000000000003e-4
chr11-069444841-A-ACACACACACACACACACACACAC	chr11	69444841	A	ACACACACACACACACACACACAC	12099.97	VQSRTrancheINDEL95.00to96.00	0	none	1.0699999999999996e-4	0	0	1.0699999999999996e-4
chr11-069444841-A-ACACACACACACACACACACACACAC	chr11	69444841	A	ACACACACACACACACACACACACAC	12099.97	VQSRTrancheINDEL95.00to96.00	0	none	9e-6	0	0	9e-6
chr11-069444841-A-ACACACACACACACACACACACACACAC	chr11	69444841	A	ACACACACACACACACACACACACACAC	12099.97	VQSRTrancheINDEL95.00to96.00	0	none	0	0	0	1e-6
chr11-069640995-C-A	chr11	69640995	C	A	387	PASS	5.3181e-4	sas	9e-6	0	90	5.3181e-4
chr11-069640995-C-G	chr11	69640995	C	G	387	PASS	4.82e-6	nfe	0	1	90	4.82e-6
chr11-069641027-T-*	chr11	69641027	T	*	15223	VQSRTrancheSNP99.90to99.95	0	none	2.08e-4	0	2	2.08e-4
chr11-069641027-T-A	chr11	69641027	T	A	15223	VQSRTrancheSNP99.90to99.95	0.013257	eas	0.01781800000000002	0	2	0.01781800000000002
chr11-069641027-T-C	chr11	69641027	T	C	15223	VQSRTrancheSNP99.90to99.95	0.0014104	nfe	0.003436	0	2	0.003436
chr11-069641027-T-G	chr11	69641027	T	G	15223	VQSRTrancheSNP99.90to99.95	1.8903e-4	nfe	6.999999999999998e-5	0	2	1.8903e-4
chr11-069641033-T-*	chr11	69641033	T	*	26402	VQSRTrancheSNP99.90to99.95	0	none	7.950000000000004e-4	0	4	7.950000000000004e-4
chr11-069641033-T-A	chr11	69641033	T	A	26402	VQSRTrancheSNP99.90to99.95	0.08996	eas	0.025752	2	4	0.08996
chr11-069641033-T-C	chr11	69641033	T	C	26402	VQSRTrancheSNP99.90to99.95	9.8382e-4	nfe	0.00173699999999999	0	4	0.00173699999999999
chr11-069641033-T-G	chr11	69641033	T	G	26402	VQSRTrancheSNP99.90to99.95	3.3e-5	nfe	0	0	4	3.3e-5
chr11-069641040-GC-*	chr11	69641040	GC	*	12241	VQSRTrancheINDEL99.50to99.90	0	none	0	0	6	1e-6
chr11-069641040-GC-CC	chr11	69641040	GC	CC	12241	VQSRTrancheINDEL99.50to99.90	0	none	0.007664	1	6	0.007664
chr11-069641040-GC-G	chr11	69641040	GC	G	12241	VQSRTrancheINDEL99.50to99.90	0	none	9e-6	0	6	9e-6
chr11-069641046-GC-CC	chr11	69641046	GC	CC	11675	VQSRTrancheINDEL99.50to99.90	0	none	0.006579	1	4	0.006579
chr11-069641046-GC-G	chr11	69641046	GC	G	11675	VQSRTrancheINDEL99.50to99.90	0	none	2.2000000000000003e-5	0	4	2.2000000000000003e-5
chr11-069641046-GC-GCCCCCCC	chr11	69641046	GC	GCCCCCCC	11675	VQSRTrancheINDEL99.50to99.90	0	none	9e-6	0	4	9e-6
chr11-069641053-T-A	chr11	69641053	T	A	7835	VQSRTrancheSNP99.80to99.90	0.010165	eas	0.00119999999999999	0	2	0.010165
chr11-069641053-T-C	chr11	69641053	T	C	7835	VQSRTrancheSNP99.80to99.90	0.0040687	nfe	0.002907	1	2	0.0040687
chr11-069641057-G-*	chr11	69641057	G	*	4332	PASS	0	none	9e-6	0	2	9e-6
chr11-069641057-G-C	chr11	69641057	G	C	4332	PASS	0.0045808	nfe	0.002406	1	2	0.0045808
chr11-069641059-T-*	chr11	69641059	T	*	2214	PASS	0	none	9e-6	0	6	9e-6
chr11-069641059-T-A	chr11	69641059	T	A	2214	PASS	1.8185e-4	nfe	5.2999999999999994e-5	0	6	1.8185e-4
chr11-069641059-T-C	chr11	69641059	T	C	2214	PASS	7.0161e-4	sas	9.130000000000004e-4	1	6	9.130000000000004e-4
chr11-069641059-T-G	chr11	69641059	T	G	2214	PASS	0	none	9e-6	0	6	9e-6
chr11-069641063-A-C	chr11	69641063	A	C	3056	VQSRTrancheSNP99.80to99.90	0.0023342	sas	0.002182	1	6	0.0023342
chr11-069641064-T-A	chr11	69641064	T	A	200	PASS	7.641e-5	nfe	5.2999999999999994e-5	1	4	7.641e-5
chr11-069641064-T-C	chr11	69641064	T	C	200	PASS	0	none	0	0	4	1e-6
chr11-069641064-T-G	chr11	69641064	T	G	200	PASS	6.42e-6	nfe	5.2999999999999994e-5	0	4	5.2999999999999994e-5
chr11-069641232-G-C	chr11	69641232	G	C	1015309	PASS	0.055554	sas	0.03091200000000001	6	134	0.055554
chr11-069643662-G-C	chr11	69643662	G	C	699304	PASS	0.24373	afr	0.05885900000000001	6	132	0.24373
chr11-069644268-C-G	chr11	69644268	C	G	503914	PASS	0.23515	afr	0.058792	6	124	0.23515
chr11-069644336-C-G	chr11	69644336	C	G	106438	PASS	0.025921	nfe	0.02026500000000002	2	50	0.025921
chr11-069647874-G-A	chr11	69647874	G	A	6651336	PASS	0.79868	eas	0.4592979999999993	75	134	0.79868
chr11-069648088-C-A	chr11	69648088	C	A	1850555	PASS	0	none	0	0	134	1e-6
chr11-069648088-C-T	chr11	69648088	C	T	1850555	PASS	0.13602	afr	0.05661600000000003	6	134	0.13602
chr11-069648142-G-A	chr11	69648142	G	A	12265257	PASS	0.51886	sas	0.4415299999999999	72	134	0.51886
chr11-069648362-A-G	chr11	69648362	A	G	70102	PASS	0.012985	nfe	0.006731	2	130	0.012985
chr11-069651092-A-G	chr11	69651092	A	G	1741267	PASS	0.40803	afr	0.07473700000000003	4	134	0.40803
chr11-069651347-C-A	chr11	69651347	C	A	7346531	PASS	0.85752	eas	0.4753369999999994	79	134	0.85752
chr11-069651493-AAGAG-A	chr11	69651493	AAGAG	A	6598	PASS	7.892e-5	nfe	8.9e-5	0	134	8.9e-5
chr11-069651493-AAGAG-AAG	chr11	69651493	AAGAG	AAG	6598	PASS	0	none	0.00181699999999999	1	134	0.00181699999999999
chr11-069651493-AAGAG-AAGAGAG	chr11	69651493	AAGAG	AAGAGAG	6598	PASS	0	none	9e-6	0	134	9e-6
chr11-069651493-AAGAG-CAGAG	chr11	69651493	AAGAG	CAGAG	6598	PASS	0	none	0	0	134	1e-6
chr11-069651505-GAA-*	chr11	69651505	GAA	*	234604	PASS	0	none	5.640000000000005e-4	0	104	5.640000000000005e-4
chr11-069651505-GAA-AAA	chr11	69651505	GAA	AAA	234604	PASS	0	none	0.00125199999999999	0	104	0.00125199999999999
chr11-069651505-GAA-G	chr11	69651505	GAA	G	234604	PASS	2.23e-6	nfe	9e-6	0	104	9e-6
chr11-069651505-GAA-GA	chr11	69651505	GAA	GA	234604	PASS	0	none	0.006442	0	104	0.006442
chr11-069651505-GAA-GAAA	chr11	69651505	GAA	GAAA	234604	PASS	0	none	0.04496100000000001	0	104	0.04496100000000001
chr11-069651505-GAA-GAAAA	chr11	69651505	GAA	GAAAA	234604	PASS	0	none	5.41e-4	0	104	5.41e-4
chr11-069651505-GAA-GAGAAA	chr11	69651505	GAA	GAGAAA	234604	PASS	0	none	0	0	104	1e-6
chr11-069651507-A-*	chr11	69651507	A	*	3210	PASS	0	none	9e-6	0	134	9e-6
chr11-069651507-A-G	chr11	69651507	A	G	3210	PASS	1.7389e-4	nfe	2.7300000000000035e-4	1	134	2.7300000000000035e-4
chr11-069651724-CAT-C	chr11	69651724	CAT	C	326.97	PASS	5.7051e-4	nfe	2.2000000000000003e-5	0	2	5.7051e-4
chr11-069652779-TACACACACAC-CACACACACAC	chr11	69652779	TACACACACAC	CACACACACAC	2411006	PASS	0	none	3.6999999999999985e-5	0	0	3.6999999999999985e-5
chr11-069652779-TACACACACAC-T	chr11	69652779	TACACACACAC	T	2411006	PASS	0	none	0	0	0	1e-6
chr11-069652779-TACACACACAC-TAC	chr11	69652779	TACACACACAC	TAC	2411006	PASS	0	none	0.002107	0	0	0.002107
chr11-069652779-TACACACACAC-TACAC	chr11	69652779	TACACACACAC	TACAC	2411006	PASS	0	none	5.620000000000005e-4	0	0	5.620000000000005e-4
chr11-069652779-TACACACACAC-TACACAC	chr11	69652779	TACACACACAC	TACACAC	2411006	PASS	0	none	0.01440699999999999	0	0	0.01440699999999999
chr11-069652779-TACACACACAC-TACACACAC	chr11	69652779	TACACACACAC	TACACACAC	2411006	PASS	0	none	0.004476	0	0	0.004476
chr11-069652779-TACACACACAC-TACACACACACAC	chr11	69652779	TACACACACAC	TACACACACACAC	2411006	PASS	0	none	0.27889099999999967	0	0	0.27889099999999967
chr11-069652779-TACACACACAC-TACACACACACACAC	chr11	69652779	TACACACACAC	TACACACACACACAC	2411006	PASS	0	none	0.02640900000000001	0	0	0.02640900000000001
chr11-069652779-TACACACACAC-TACACACACACACACAC	chr11	69652779	TACACACACAC	TACACACACACACACAC	2411006	PASS	0	none	0.00124899999999999	0	0	0.00124899999999999
chr11-069652779-TACACACACAC-TACACACACACACACACAC	chr11	69652779	TACACACACAC	TACACACACACACACACAC	2411006	PASS	0	none	2.720000000000003e-4	0	0	2.720000000000003e-4
chr11-069652780-A-*	chr11	69652780	A	*	54	VQSRTrancheSNP99.80to99.90	0	none	0.02260800000000001	0	0	0.02260800000000001
chr11-069652780-A-G	chr11	69652780	A	G	54	VQSRTrancheSNP99.80to99.90	0	none	9e-6	0	0	9e-6
chr11-069653158-C-T	chr11	69653158	C	T	2137	PASS	2.3587e-4	nfe	7.099999999999998e-5	1	134	2.3587e-4
chr11-069653252-G-T	chr11	69653252	G	T	35770	PASS	0.0022187	nfe	0.00142399999999999	1	134	0.0022187
chr11-069653419-GTTTTT-G	chr11	69653419	GTTTTT	G	1544341	ExcessHet	0	none	0	0	128	1e-6
chr11-069653419-GTTTTT-GT	chr11	69653419	GTTTTT	GT	1544341	ExcessHet	0	none	3.6999999999999985e-5	0	128	3.6999999999999985e-5
chr11-069653419-GTTTTT-GTT	chr11	69653419	GTTTTT	GTT	1544341	ExcessHet	0	none	1.0799999999999996e-4	0	128	1.0799999999999996e-4
chr11-069653419-GTTTTT-GTTT	chr11	69653419	GTTTTT	GTTT	1544341	ExcessHet	0	none	0.004594	0	128	0.004594
chr11-069653419-GTTTTT-GTTTT	chr11	69653419	GTTTTT	GTTTT	1544341	ExcessHet	0	none	0.065487	13	128	0.065487
chr11-069653419-GTTTTT-GTTTTTT	chr11	69653419	GTTTTT	GTTTTTT	1544341	ExcessHet	0	none	0.3097769999999996	47	128	0.3097769999999996
chr11-069653419-GTTTTT-GTTTTTTT	chr11	69653419	GTTTTT	GTTTTTTT	1544341	ExcessHet	0	none	0.03582600000000001	4	128	0.03582600000000001
chr11-069653419-GTTTTT-GTTTTTTTT	chr11	69653419	GTTTTT	GTTTTTTTT	1544341	ExcessHet	0	none	0.003574	0	128	0.003574
chr11-069653419-GTTTTT-GTTTTTTTTT	chr11	69653419	GTTTTT	GTTTTTTTTT	1544341	ExcessHet	0	none	4.270000000000005e-4	0	128	4.270000000000005e-4
chr11-069653419-GTTTTT-GTTTTTTTTTT	chr11	69653419	GTTTTT	GTTTTTTTTTT	1544341	ExcessHet	0	none	3.6999999999999985e-5	0	128	3.6999999999999985e-5
chr11-069653419-GTTTTT-GTTTTTTTTTTT	chr11	69653419	GTTTTT	GTTTTTTTTTTT	1544341	ExcessHet	0	none	0	0	128	1e-6
chr11-069653419-GTTTTT-GTTTTTTTTTTTT	chr11	69653419	GTTTTT	GTTTTTTTTTTTT	1544341	ExcessHet	0	none	0	0	128	1e-6
chr11-069653419-GTTTTT-TTTTTT	chr11	69653419	GTTTTT	TTTTTT	1544341	ExcessHet	0	none	2.7300000000000035e-4	0	128	2.7300000000000035e-4
chr11-069653420-T-*	chr11	69653420	T	*	62	PASS	0	none	0.070665	14	64	0.070665
chr11-069653420-T-G	chr11	69653420	T	G	62	PASS	3.06e-6	nfe	0	0	64	3.06e-6
chr11-069653626-G-A	chr11	69653626	G	A	634	PASS	7.04e-6	nfe	9e-6	1	106	9e-6
chr11-069653768-AATTATT-A	chr11	69653768	AATTATT	A	12779	VQSRTrancheINDEL95.00to96.00	0.0028886	mid	2.08e-4	0	20	0.0028886
chr11-069653768-AATTATT-AATT	chr11	69653768	AATTATT	AATT	12779	VQSRTrancheINDEL95.00to96.00	0	none	0.003691	0	20	0.003691
chr11-069653768-AATTATT-AATTATTATT	chr11	69653768	AATTATT	AATTATTATT	12779	VQSRTrancheINDEL95.00to96.00	0	none	1.47e-4	0	20	1.47e-4
chr11-069653768-AATTATT-TATTATT	chr11	69653768	AATTATT	TATTATT	12779	VQSRTrancheINDEL95.00to96.00	0	none	0	0	20	1e-6
chr11-069653771-T-*	chr11	69653771	T	*	691	PASS	0	none	0.004019	0	8	0.004019
chr11-069653771-T-A	chr11	69653771	T	A	691	PASS	9.423e-5	nfe	2.2899999999999996e-4	0	8	2.2899999999999996e-4
chr11-069653818-G-A	chr11	69653818	G	A	34822	PASS	0.01212	nfe	0.005508	1	62	0.01212
chr11-069653937-C-T	chr11	69653937	C	T	49926	PASS	0.0082798	sas	0.003829	2	132	0.0082798
chr11-069654008-C-T	chr11	69654008	C	T	407746	PASS	0.041162	nfe	0.02380300000000002	5	134	0.041162
chr11-069654114-A-AG	chr11	69654114	A	AG	8876	VQSRTrancheINDEL99.95to100.00	0.0019341	eas	0.004518	1	130	0.004518
chr11-069654114-A-AGG	chr11	69654114	A	AGG	8876	VQSRTrancheINDEL99.95to100.00	0	none	9e-6	0	130	9e-6
chr11-069654114-A-C	chr11	69654114	A	C	8876	VQSRTrancheINDEL99.95to100.00	0	none	0	0	130	1e-6
chr11-069654114-A-T	chr11	69654114	A	T	8876	VQSRTrancheINDEL99.95to100.00	0	none	0	0	130	1e-6
chr11-069654116-G-A	chr11	69654116	G	A	28737	VQSRTrancheINDEL99.95to100.00	8.485e-5	sas	0	0	118	8.485e-5
chr11-069654116-G-GC	chr11	69654116	G	GC	28737	VQSRTrancheINDEL99.95to100.00	2.76e-6	nfe	0	0	118	2.76e-6
chr11-069654116-G-GCC	chr11	69654116	G	GCC	28737	VQSRTrancheINDEL99.95to100.00	8.46e-6	nfe	9e-6	0	118	9e-6
chr11-069654116-G-GCCC	chr11	69654116	G	GCCC	28737	VQSRTrancheINDEL99.95to100.00	7.682e-5	nfe	1.47e-4	0	118	1.47e-4
chr11-069654116-G-GCCCC	chr11	69654116	G	GCCCC	28737	VQSRTrancheINDEL99.95to100.00	0	none	0	0	118	1e-6
chr11-069654116-G-GCCCCC	chr11	69654116	G	GCCCCC	28737	VQSRTrancheINDEL99.95to100.00	8.48e-5	eas	2.9400000000000004e-4	0	118	2.9400000000000004e-4
chr11-069654116-G-GCCCCCCCC	chr11	69654116	G	GCCCCCCCC	28737	VQSRTrancheINDEL99.95to100.00	0	none	9e-6	0	118	9e-6
chr11-069654116-G-GCCCCCCCCC	chr11	69654116	G	GCCCCCCCCC	28737	VQSRTrancheINDEL99.95to100.00	0	none	9e-6	1	118	9e-6
chr11-069654116-G-GCCCCCCCCCC	chr11	69654116	G	GCCCCCCCCCC	28737	VQSRTrancheINDEL99.95to100.00	2.76e-6	nfe	2.2999999999999995e-4	0	118	2.2999999999999995e-4
chr11-069654116-G-GCCCCCCCCCCC	chr11	69654116	G	GCCCCCCCCCCC	28737	VQSRTrancheINDEL99.95to100.00	6.07e-6	nfe	0	0	118	6.07e-6
chr11-069654116-G-GGC	chr11	69654116	G	GGC	28737	VQSRTrancheINDEL99.95to100.00	0.0049799	eas	0.00929799999999998	3	118	0.00929799999999998
chr11-069654116-G-GGCC	chr11	69654116	G	GGCC	28737	VQSRTrancheINDEL99.95to100.00	2.7776e-4	nfe	3.6000000000000035e-4	1	118	3.6000000000000035e-4
chr11-069654116-G-GGCCC	chr11	69654116	G	GGCCC	28737	VQSRTrancheINDEL99.95to100.00	2.76e-6	nfe	0	0	118	2.76e-6
chr11-069654116-G-GGCCCC	chr11	69654116	G	GGCCCC	28737	VQSRTrancheINDEL99.95to100.00	2.5634e-4	nfe	4.720000000000004e-4	0	118	4.720000000000004e-4
chr11-069654116-G-GGCCCCC	chr11	69654116	G	GGCCCCC	28737	VQSRTrancheINDEL99.95to100.00	0	none	9e-6	0	118	9e-6
chr11-069654116-G-GGCCCCCCC	chr11	69654116	G	GGCCCCCCC	28737	VQSRTrancheINDEL99.95to100.00	0	none	9e-6	0	118	9e-6
chr11-069654116-G-GGCCCCCCCC	chr11	69654116	G	GGCCCCCCCC	28737	VQSRTrancheINDEL99.95to100.00	0	none	0	0	118	1e-6
chr11-069654116-G-GGCCCCCCCCC	chr11	69654116	G	GGCCCCCCCCC	28737	VQSRTrancheINDEL99.95to100.00	0	none	9e-6	0	118	9e-6
chr11-069654116-G-GGCCCCCCCCCC	chr11	69654116	G	GGCCCCCCCCCC	28737	VQSRTrancheINDEL99.95to100.00	0	none	8.9e-5	0	118	8.9e-5
chr11-069654116-G-GGCCCCCCCCCCCCCAC	chr11	69654116	G	GGCCCCCCCCCCCCCAC	28737	VQSRTrancheINDEL99.95to100.00	0	none	0	0	118	1e-6
chr11-069654117-C-G	chr11	69654117	C	G	15739	PASS	0.0034611	nfe	0.00933799999999998	3	68	0.00933799999999998
chr11-069654117-C-T	chr11	69654117	C	T	15739	PASS	3.12e-5	nfe	2.2000000000000003e-5	0	68	3.12e-5
chr11-069654120-A-AC	chr11	69654120	A	AC	80144	ExcessHet	0	none	0	0	52	1e-6
chr11-069654120-A-ACCCCC	chr11	69654120	A	ACCCCC	80144	ExcessHet	2.588e-5	nfe	5.2999999999999994e-5	0	52	5.2999999999999994e-5
chr11-069654120-A-ACCCCCCCC	chr11	69654120	A	ACCCCCCCC	80144	ExcessHet	0	none	0	0	52	1e-6
chr11-069654120-A-ACCCCCCCCCCCCCCCC	chr11	69654120	A	ACCCCCCCCCCCCCCCC	80144	ExcessHet	0	none	0	0	52	1e-6
chr11-069654120-A-C	chr11	69654120	A	C	80144	ExcessHet	0.043017	eas	0.03896600000000001	16	52	0.043017
chr11-069654125-G-A	chr11	69654125	G	A	110191	ExcessHet	2.42e-5	nfe	2.2000000000000003e-5	0	60	2.42e-5
chr11-069654125-G-C	chr11	69654125	G	C	110191	ExcessHet	0.05101	eas	0.04831700000000002	18	60	0.05101
chr11-069654130-AC-A	chr11	69654130	AC	A	41437	VQSRTrancheINDEL99.95to100.00	0	none	0	0	62	1e-6
chr11-069654130-AC-CC	chr11	69654130	AC	CC	41437	VQSRTrancheINDEL99.95to100.00	0	none	0.023175	7	62	0.023175
chr11-069654130-AC-GC	chr11	69654130	AC	GC	41437	VQSRTrancheINDEL99.95to100.00	0	none	0	0	62	1e-6
chr11-069654135-T-*	chr11	69654135	T	*	21040	VQSRTrancheSNP99.80to99.90	0	none	2.2000000000000003e-5	0	50	2.2000000000000003e-5
chr11-069654135-T-A	chr11	69654135	T	A	21040	VQSRTrancheSNP99.80to99.90	0.0022736	eas	0.006458	3	50	0.006458
chr11-069654135-T-C	chr11	69654135	T	C	21040	VQSRTrancheSNP99.80to99.90	8.6551e-4	nfe	0.00800899999999999	2	50	0.00800899999999999
chr11-069654138-AG-*	chr11	69654138	AG	*	672	VQSRTrancheINDEL99.90to99.95	0	none	9.610000000000004e-4	0	26	9.610000000000004e-4
