## Supplementary material for "Search for a genetic cause of variably protease-sensitive prionopathy": exome_summary_stats.tsv (part 36 of 224)

pos_id	chrom	pos	ref	alt	qual	filter	faf95_gnomad	faf95_gnomad_ancestry	incon_faf95	vpspr_ac	vpspr_an	af_pseudo
chr11-069654138-AG-A	chr11	69654138	AG	A	672	VQSRTrancheINDEL99.90to99.95	0	none	0	0	26	1e-6
chr11-069654138-AG-ACCCG	chr11	69654138	AG	ACCCG	672	VQSRTrancheINDEL99.90to99.95	0	none	0	0	26	1e-6
chr11-069654138-AG-CG	chr11	69654138	AG	CG	672	VQSRTrancheINDEL99.90to99.95	0	none	5.4e-4	0	26	5.4e-4
chr11-069654139-G-*	chr11	69654139	G	*	1586	VQSRTrancheSNP99.90to99.95	0	none	9.849999999999991e-4	0	24	9.849999999999991e-4
chr11-069654139-G-A	chr11	69654139	G	A	1586	VQSRTrancheSNP99.90to99.95	0	none	2.08e-4	0	24	2.08e-4
chr11-069654139-G-C	chr11	69654139	G	C	1586	VQSRTrancheSNP99.90to99.95	6.871e-5	nfe	0.00110499999999999	1	24	0.00110499999999999
chr11-069654262-A-G	chr11	69654262	A	G	2821024	PASS	0.07899	nfe	0.055921	13	134	0.07899
chr11-069654301-A-G	chr11	69654301	A	G	84706	PASS	0.0028295	nfe	0.00147299999999999	1	134	0.0028295
chr11-069654581-C-T	chr11	69654581	C	T	17021	PASS	0.0032155	afr	7.040000000000005e-4	1	134	0.0032155
chr11-069656684-C-T	chr11	69656684	C	T	355	PASS	7.87e-6	nfe	0	1	134	7.87e-6
chr11-069656751-C-T	chr11	69656751	C	T	30545	PASS	0.0032807	nfe	0.00219	1	134	0.0032807
chr11-069656830-C-A	chr11	69656830	C	A	4925	PASS	4.8337e-4	nfe	3.6000000000000035e-4	1	98	4.8337e-4
chr11-069656978-C-T	chr11	69656978	C	T	91166	PASS	0.01922	nfe	0.01041799999999999	0	20	0.01922
chr11-069667137-A-C	chr11	69667137	A	C	1200	PASS	0.0024868	nfe	5.620000000000005e-4	0	6	0.0024868
chr11-069667137-A-T	chr11	69667137	A	T	1200	PASS	8.3374e-4	afr	4.03e-4	1	6	8.3374e-4
chr11-069667201-G-A	chr11	69667201	G	A	2894070	PASS	0.86368	eas	0.4941119999999995	74	108	0.86368
chr11-069667300-A-G	chr11	69667300	A	G	700667	PASS	0.096483	nfe	0.05805700000000001	8	132	0.096483
chr11-069667323-C-A	chr11	69667323	C	A	8737254	PASS	0.88502	eas	0.6325770000000005	92	132	0.88502
chr11-069667456-A-G	chr11	69667456	A	G	298715	PASS	0.023668	nfe	0.01588000000000002	2	134	0.023668
chr11-069667810-C-T	chr11	69667810	C	T	95130	PASS	0.0063693	nfe	0.00411	1	134	0.0063693
chr11-069668173-T-C	chr11	69668173	T	C	82024	PASS	0.012242	nfe	0.007042	1	132	0.012242
chr11-069671476-A-G	chr11	69671476	A	G	3595500	PASS	0.89824	eas	0.6029700000000006	68	96	0.89824
chr11-069671556-C-T	chr11	69671556	C	T	236729	PASS	0.049675	amr	0.02533200000000001	5	124	0.049675
chr11-069671823-T-G	chr11	69671823	T	G	203835	PASS	0.01277	sas	0.006706	1	134	0.01277
chr11-069672865-C-T	chr11	69672865	C	T	28435	PASS	0.0049952	nfe	0.002932	0	4	0.0049952
chr11-069672995-T-A	chr11	69672995	T	A	206	PASS	1.01e-5	nfe	0	1	98	1.01e-5
chr11-069673433-A-G	chr11	69673433	A	G	673232	PASS	0.088526	afr	0.03947700000000001	4	132	0.088526
chr11-069674897-A-G	chr11	69674897	A	G	2209600	PASS	0.4807	afr	0.07844700000000002	4	114	0.4807
chr11-069675142-G-A	chr11	69675142	G	A	170882	PASS	0.011278	sas	0.005802	1	134	0.011278
chr11-069675355-G-A	chr11	69675355	G	A	7091	PASS	0.0018022	nfe	4.05e-4	1	134	0.0018022
chr11-069675533-C-T	chr11	69675533	C	T	302767	PASS	0.2021	sas	0.070566	9	110	0.2021
chr11-069703242-G-*	chr11	69703242	G	*	20484	PASS	0	none	0	0	134	1e-6
chr11-069703242-G-A	chr11	69703242	G	A	20484	PASS	0.001743	nfe	0.00101199999999999	1	134	0.001743
chr11-069703825-G-*	chr11	69703825	G	*	97351	PASS	0	none	0	0	134	1e-6
chr11-069703825-G-A	chr11	69703825	G	A	97351	PASS	0.012247	sas	0.003778	1	134	0.012247
chr11-069737309-C-A	chr11	69737309	C	A	24127	PASS	0.0067554	nfe	0.003473	2	124	0.0067554
chr11-069737590-T-C	chr11	69737590	T	C	2569384	PASS	0.62656	eas	0.17205700000000002	29	130	0.62656
chr11-069737607-G-A	chr11	69737607	G	A	218227	PASS	0.079264	afr	0.01506399999999998	1	132	0.079264
chr11-069772815-T-C	chr11	69772815	T	C	147837	PASS	0.38289	eas	0.049595	0	0	0.38289
chr11-069772966-A-G	chr11	69772966	A	G	28484	PASS	0.011643	nfe	0.005347	2	12	0.011643
chr11-069772984-CT-C	chr11	69772984	CT	C	35152.97	PASS	2.667e-5	eas	9e-6	0	26	2.667e-5
chr11-069772984-CT-CTT	chr11	69772984	CT	CTT	35152.97	PASS	0	none	0.007719	0	26	0.007719
chr11-069773103-CT-*	chr11	69773103	CT	*	10968	PASS	0	none	0	0	124	1e-6
chr11-069773103-CT-C	chr11	69773103	CT	C	10968	PASS	0.0031682	sas	0.00130199999999999	1	124	0.0031682
chr11-069773103-CT-CTT	chr11	69773103	CT	CTT	10968	PASS	0	none	0	0	124	1e-6
chr11-069773103-CT-GT	chr11	69773103	CT	GT	10968	PASS	0	none	9e-6	0	124	9e-6
chr11-069773103-CT-TT	chr11	69773103	CT	TT	10968	PASS	0	none	2.7300000000000035e-4	0	124	2.7300000000000035e-4
chr11-069773252-C-T	chr11	69773252	C	T	5086676	PASS	0.27424	nfe	0.25072999999999934	35	134	0.27424
chr11-069773521-C-T	chr11	69773521	C	T	111613	PASS	0.0078474	sas	0.005442	2	134	0.0078474
chr11-069773961-G-A	chr11	69773961	G	A	14059478	PASS	0.87496	nfe	0.8151850000000004	113	134	0.87496
chr11-069774630-T-G	chr11	69774630	T	G	1504	PASS	0.003387	amr	0.00120099999999999	0	12	0.003387
chr11-069774726-G-T	chr11	69774726	G	T	588	PASS	3.2e-7	nfe	9e-6	0	80	9e-6
chr11-069774788-G-A	chr11	69774788	G	A	2200478	PASS	0.10691	mid	0.06899800000000002	2	116	0.10691
chr11-069774791-C-A	chr11	69774791	C	A	30665	PASS	0.0014547	nfe	6.330000000000003e-4	1	116	0.0014547
chr11-069774848-G-A	chr11	69774848	G	A	29589	PASS	0.0027155	sas	7.270000000000005e-4	1	122	0.0027155
chr11-069775015-C-*	chr11	69775015	C	*	17283	PASS	0	none	0	0	90	1e-6
chr11-069775015-C-T	chr11	69775015	C	T	17283	PASS	0.0022527	mid	4.04e-4	1	90	0.0022527
chr11-069775161-T-G	chr11	69775161	T	G	789082	PASS	0.194	afr	0.047429	0	12	0.194
chr11-069775191-A-G	chr11	69775191	A	G	4874300	PASS	0.6703	amr	0.35003899999999966	1	2	0.6703
chr11-069775320-T-TG	chr11	69775320	T	TG	405762.97	PASS	0.38904	eas	0.04528600000000001	0	0	0.38904
chr11-069810045-C-T	chr11	69810045	C	T	101543	PASS	0.017226000000000002	nfe	0.01290999999999999	1	132	0.017226000000000002
chr11-069810617-C-G	chr11	69810617	C	G	2569077	PASS	2.387e-5	afr	3.6999999999999985e-5	0	134	3.6999999999999985e-5
chr11-069810617-C-T	chr11	69810617	C	T	2569077	PASS	0.10536	nfe	0.07503200000000002	14	134	0.10536
chr11-069810705-G-A	chr11	69810705	G	A	686074	PASS	0.03536	nfe	0.027222	3	134	0.03536
chr11-069810743-T-C	chr11	69810743	T	C	7425374	PASS	0.59934	eas	0.448561	73	134	0.59934
chr11-069810743-T-TC	chr11	69810743	T	TC	7425374	PASS	4.95e-6	sas	2.2000000000000003e-5	0	134	2.2000000000000003e-5
chr11-069816205-G-A	chr11	69816205	G	A	10083908	PASS	0.41594	eas	0.30648899999999946	52	132	0.41594
chr11-069816210-G-A	chr11	69816210	G	A	17673210	PASS	0.61482	eas	0.5207560000000007	77	132	0.61482
chr11-069816278-G-A	chr11	69816278	G	A	621142	PASS	0.03657	mid	0.01131299999999999	1	134	0.03657
chr11-069818832-G-A	chr11	69818832	G	A	185	PASS	3.2e-7	nfe	2.2000000000000003e-5	0	82	2.2000000000000003e-5
chr11-069818832-G-T	chr11	69818832	G	T	185	PASS	6.489e-5	nfe	0	1	82	6.489e-5
chr11-069818865-C-*	chr11	69818865	C	*	3103073	PASS	0	none	0	0	74	1e-6
chr11-069818865-C-A	chr11	69818865	C	A	3103073	PASS	0.11507	afr	0.08470600000000002	9	74	0.11507
chr11-069818953-CGCG-*	chr11	69818953	CGCG	*	77724	PASS	0	none	0	0	26	1e-6
chr11-069818953-CGCG-AGCG	chr11	69818953	CGCG	AGCG	77724	PASS	0	none	2.2000000000000003e-5	0	26	2.2000000000000003e-5
chr11-069818953-CGCG-C	chr11	69818953	CGCG	C	77724	PASS	0.0060052	amr	0.02288800000000001	0	26	0.02288800000000001
chr11-069818953-CGCG-TGCG	chr11	69818953	CGCG	TGCG	77724	PASS	0	none	0	0	26	1e-6
chr11-069818956-G-*	chr11	69818956	G	*	43	PASS	0	none	0.02288000000000001	0	12	0.02288000000000001
chr11-069818956-G-C	chr11	69818956	G	C	43	PASS	0	none	0	0	12	1e-6
chr11-069818956-G-T	chr11	69818956	G	T	43	PASS	0	none	2.2000000000000003e-5	0	12	2.2000000000000003e-5
chr11-069819096-T-G	chr11	69819096	T	G	4599	VQSRTrancheSNP99.80to99.90	0.0049818	sas	0.004018	0	0	0.0049818
chr11-069926883-A-G	chr11	69926883	A	G	109153	PASS	0.64721	nfe	0.07542700000000001	0	0	0.64721
chr11-070018203-T-A	chr11	70018203	T	A	122226	PASS	0.45969	nfe	0.08453600000000001	0	0	0.45969
chr11-070078729-C-G	chr11	70078729	C	G	1207885	PASS	0	none	0	0	10	1e-6
chr11-070078729-C-T	chr11	70078729	C	T	1207885	PASS	0.20961	afr	0.119568	3	10	0.20961
chr11-070078811-G-A	chr11	70078811	G	A	373779	PASS	0.21444	amr	0.07051500000000001	0	0	0.21444
chr11-070085313-AC-*	chr11	70085313	AC	*	4954	VQSRTrancheINDEL99.00to99.50	0	none	0	0	78	1e-6
chr11-070085313-AC-A	chr11	70085313	AC	A	4954	VQSRTrancheINDEL99.00to99.50	2.7308e-4	eas	0	0	78	2.7308e-4
chr11-070085313-AC-CC	chr11	70085313	AC	CC	4954	VQSRTrancheINDEL99.00to99.50	0	none	0.005922	2	78	0.005922
chr11-070085317-T-*	chr11	70085317	T	*	64612	ExcessHet	0	none	9e-6	0	44	9e-6
chr11-070085317-T-A	chr11	70085317	T	A	64612	ExcessHet	0.079696	eas	0.03383300000000001	19	44	0.079696
chr11-070085317-T-C	chr11	70085317	T	C	64612	ExcessHet	2.942e-5	nfe	1.47e-4	0	44	1.47e-4
chr11-070085317-T-G	chr11	70085317	T	G	64612	ExcessHet	1.0178e-4	nfe	9e-6	0	44	1.0178e-4
chr11-070085319-C-*	chr11	70085319	C	*	11176	VQSRTrancheSNP99.90to99.95	0	none	9e-6	0	50	9e-6
chr11-070085319-C-A	chr11	70085319	C	A	11176	VQSRTrancheSNP99.90to99.95	0.0054879	eas	0.00850199999999998	5	50	0.00850199999999998
chr11-070085319-C-G	chr11	70085319	C	G	11176	VQSRTrancheSNP99.90to99.95	1.13e-6	nfe	9e-6	0	50	9e-6
chr11-070085324-T-*	chr11	70085324	T	*	83907	ExcessHet	0	none	5.2999999999999994e-5	0	54	5.2999999999999994e-5
chr11-070085324-T-A	chr11	70085324	T	A	83907	ExcessHet	0.09999	eas	0.03870300000000002	25	54	0.09999
chr11-070085324-T-C	chr11	70085324	T	C	83907	ExcessHet	1.63e-6	nfe	3.6999999999999985e-5	0	54	3.6999999999999985e-5
chr11-070085324-T-G	chr11	70085324	T	G	83907	ExcessHet	6.8e-7	nfe	0	0	54	1e-6
chr11-070085331-T-*	chr11	70085331	T	*	24001	VQSRTrancheSNP99.90to99.95	0	none	3.6999999999999985e-5	0	42	3.6999999999999985e-5
chr11-070085331-T-A	chr11	70085331	T	A	24001	VQSRTrancheSNP99.90to99.95	0.026572	eas	0.01523699999999999	3	42	0.026572
chr11-070085331-T-C	chr11	70085331	T	C	24001	VQSRTrancheSNP99.90to99.95	9.28e-6	nfe	1.47e-4	0	42	1.47e-4
chr11-070085335-AAGCC-*	chr11	70085335	AAGCC	*	1912	PASS	0	none	8.9e-5	0	68	8.9e-5
chr11-070085335-AAGCC-A	chr11	70085335	AAGCC	A	1912	PASS	0	none	0	0	68	1e-6
chr11-070085335-AAGCC-CAGCC	chr11	70085335	AAGCC	CAGCC	1912	PASS	0	none	0.002037	1	68	0.002037
chr11-070085340-AC-*	chr11	70085340	AC	*	2760	VQSRTrancheINDEL96.00to97.00	0	none	2.2000000000000003e-5	0	56	2.2000000000000003e-5
chr11-070085340-AC-A	chr11	70085340	AC	A	2760	VQSRTrancheINDEL96.00to97.00	0	none	0	0	56	1e-6
chr11-070085340-AC-CC	chr11	70085340	AC	CC	2760	VQSRTrancheINDEL96.00to97.00	0	none	0.002835	2	56	0.002835
chr11-070085340-AC-TC	chr11	70085340	AC	TC	2760	VQSRTrancheINDEL96.00to97.00	0	none	0	0	56	1e-6
chr11-070085348-A-*	chr11	70085348	A	*	2005	PASS	0	none	9e-6	0	60	9e-6
chr11-070085348-A-C	chr11	70085348	A	C	2005	PASS	6.1778e-4	eas	0.002011	0	60	0.002011
chr11-070085349-C-A	chr11	70085349	C	A	897104	PASS	1.9689e-4	afr	2.7300000000000035e-4	0	120	2.7300000000000035e-4
chr11-070085349-C-CA	chr11	70085349	C	CA	897104	PASS	0	none	0	0	120	1e-6
chr11-070085349-C-G	chr11	70085349	C	G	897104	PASS	0	none	0	0	120	1e-6
chr11-070085349-C-T	chr11	70085349	C	T	897104	PASS	0.34643	afr	0.13245300000000002	12	120	0.34643
chr11-070085351-TGGGCGTGGTCGTG-AGGGCGTGGTCGTG	chr11	70085351	TGGGCGTGGTCGTG	AGGGCGTGGTCGTG	5677	VQSRTrancheINDEL99.50to99.90	0	none	0.005991	2	26	0.005991
chr11-070085351-TGGGCGTGGTCGTG-T	chr11	70085351	TGGGCGTGGTCGTG	T	5677	VQSRTrancheINDEL99.50to99.90	0	none	9e-6	0	26	9e-6
chr11-070085370-T-*	chr11	70085370	T	*	813	PASS	0	none	0	0	30	1e-6
chr11-070085370-T-A	chr11	70085370	T	A	813	PASS	0.0012248	eas	0.00132199999999999	0	30	0.00132199999999999
chr11-070085370-T-C	chr11	70085370	T	C	813	PASS	0	none	0	0	30	1e-6
chr11-070085379-T-A	chr11	70085379	T	A	1124	PASS	7.4667e-4	eas	0.00124999999999999	1	28	0.00124999999999999
chr11-070085379-T-C	chr11	70085379	T	C	1124	PASS	0	none	0	0	28	1e-6
chr11-070085518-G-A	chr11	70085518	G	A	3781302	PASS	0.25457	afr	0.131884	18	134	0.25457
chr11-070085715-C-*	chr11	70085715	C	*	207	PASS	0	none	0.003651	0	134	0.003651
chr11-070085715-C-T	chr11	70085715	C	T	207	PASS	4.101e-5	nfe	0	1	134	4.101e-5
chr11-070085770-C-CCCTGCCTCAGTTTCCTTATTTGTTTGAAGGACTCTAGGGGGCCACGGGAGATAGCAGTATGGAGCAGTTTGTTTAAAAACCAGATAT	chr11	70085770	C	CCCTGCCTCAGTTTCCTTATTTGTTTGAAGGACTCTAGGGGGCCACGGGAGATAGCAGTATGGAGCAGTTTGTTTAAAAACCAGATAT	10189318	PASS	0	none	0	0	132	1e-6
chr11-070085770-C-G	chr11	70085770	C	G	10189318	PASS	0.91955	nfe	0.8477550000000001	118	132	0.91955
chr11-070085795-T-TG	chr11	70085795	T	TG	152557.97	PASS	0.025788	mid	0.017616	1	128	0.025788
chr11-070087611-T-C	chr11	70087611	T	C	5351949	PASS	0.57458	afr	0.444072	66	134	0.57458
chr11-070087785-G-A	chr11	70087785	G	A	1401244	PASS	0.096586	afr	0.05894200000000002	3	134	0.096586
chr11-070087979-G-A	chr11	70087979	G	A	6453937	PASS	0.27429	afr	0.23354300000000003	40	134	0.27429
chr11-070087979-G-C	chr11	70087979	G	C	6453937	PASS	6.9e-5	nfe	5.2999999999999994e-5	0	134	6.9e-5
chr11-070088108-T-G	chr11	70088108	T	G	65	PASS	1.269e-5	nfe	1.0699999999999996e-4	0	6	1.0699999999999996e-4
chr11-070088151-G-A	chr11	70088151	G	A	3021	PASS	0	none	0	0	2	1e-6
chr11-070088151-G-C	chr11	70088151	G	C	3021	PASS	6.6212e-4	nfe	0.005782	1	2	0.005782
chr11-070088151-G-T	chr11	70088151	G	T	3021	PASS	0	none	3.3700000000000044e-4	0	2	3.3700000000000044e-4
chr11-070088152-C-A	chr11	70088152	C	A	10678	PASS	0	none	0	0	126	1e-6
chr11-070088152-C-G	chr11	70088152	C	G	10678	PASS	0	none	8.9e-5	0	126	8.9e-5
chr11-070088152-C-T	chr11	70088152	C	T	10678	PASS	4.2837e-4	sas	0.002314	0	126	0.002314
chr11-070088159-T-G	chr11	70088159	T	G	7739	VQSRTrancheSNP99.80to99.90	0.0033318	eas	0.01437299999999999	0	46	0.01437299999999999
chr11-070088160-T-C	chr11	70088160	T	C	208	VQSRTrancheSNP99.80to99.90	0	none	0	0	116	1e-6
chr11-070088160-T-G	chr11	70088160	T	G	208	VQSRTrancheSNP99.80to99.90	1.534e-5	eas	2.5100000000000014e-4	0	116	2.5100000000000014e-4
chr11-070088164-T-G	chr11	70088164	T	G	2078	VQSRTrancheSNP99.80to99.90	4.6823e-4	eas	0.004155	1	88	0.004155
chr11-070088186-T-G	chr11	70088186	T	G	882	VQSRTrancheSNP99.80to99.90	3.2151e-4	nfe	0.00176699999999999	0	126	0.00176699999999999
chr11-070102930-C-T	chr11	70102930	C	T	3952322	PASS	0.45725	afr	0.3303569999999997	45	134	0.45725
chr11-070103029-GCC-G	chr11	70103029	GCC	G	18982601.97	PASS	0.78641	mid	0.7373430000000001	93	134	0.78641
chr11-070103029-GCC-GC	chr11	70103029	GCC	GC	18982601.97	PASS	0	none	0	0	134	1e-6
chr11-070103029-GCC-GCCC	chr11	70103029	GCC	GCCC	18982601.97	PASS	0	none	0	0	134	1e-6
chr11-070103049-T-A	chr11	70103049	T	A	3006	PASS	2.1165e-4	nfe	3.6999999999999985e-5	1	134	2.1165e-4
chr11-070103221-C-T	chr11	70103221	C	T	5999466	PASS	0.43337	mid	0.3810509999999997	48	134	0.43337
chr11-070103264-TAA-*	chr11	70103264	TAA	*	2540821	ExcessHet	0	none	0	0	118	1e-6
chr11-070103264-TAA-AAA	chr11	70103264	TAA	AAA	2540821	ExcessHet	0	none	3.820000000000003e-4	0	118	3.820000000000003e-4
chr11-070103264-TAA-CAA	chr11	70103264	TAA	CAA	2540821	ExcessHet	0	none	3.6999999999999985e-5	0	118	3.6999999999999985e-5
chr11-070103264-TAA-T	chr11	70103264	TAA	T	2540821	ExcessHet	0.0098074	mid	0.004619	0	118	0.0098074
chr11-070103264-TAA-TA	chr11	70103264	TAA	TA	2540821	ExcessHet	0	none	0.006806	0	118	0.006806
chr11-070103264-TAA-TAAA	chr11	70103264	TAA	TAAA	2540821	ExcessHet	0	none	0.2739579999999993	34	118	0.2739579999999993
chr11-070103264-TAA-TAAAA	chr11	70103264	TAA	TAAAA	2540821	ExcessHet	0	none	0.03762500000000001	2	118	0.03762500000000001
chr11-070103264-TAA-TAAAAA	chr11	70103264	TAA	TAAAAA	2540821	ExcessHet	0	none	0.002239	0	118	0.002239
chr11-070103264-TAA-TAAAAAA	chr11	70103264	TAA	TAAAAAA	2540821	ExcessHet	0	none	8.9e-5	0	118	8.9e-5
chr11-070103264-TAA-TTAAA	chr11	70103264	TAA	TTAAA	2540821	ExcessHet	0	none	2.2999999999999995e-4	0	118	2.2999999999999995e-4
chr11-070105590-G-A	chr11	70105590	G	A	171763	PASS	0.024354	nfe	0.016721	5	130	0.024354
chr11-070105604-G-A	chr11	70105604	G	A	54818	PASS	0.0057775	nfe	0.004339	1	134	0.0057775
chr11-070105631-G-A	chr11	70105631	G	A	53860	PASS	0.0045545	nfe	0.003245	1	134	0.0045545
chr11-070105824-C-A	chr11	70105824	C	A	26329	PASS	8.3718e-4	mid	0.00122899999999999	1	134	0.00122899999999999
chr11-070105887-G-A	chr11	70105887	G	A	1924	PASS	5.1172e-4	amr	5.2999999999999994e-5	1	134	5.1172e-4
chr11-070105887-G-T	chr11	70105887	G	T	1924	PASS	0	none	0	0	134	1e-6
chr11-070105888-G-T	chr11	70105888	G	T	1855460	PASS	0.21823	sas	0.142539	18	134	0.21823
chr11-070108061-C-T	chr11	70108061	C	T	126844	PASS	0.027474	nfe	0.01927600000000001	4	124	0.027474
chr11-070108104-G-C	chr11	70108104	G	C	951890	PASS	0.24901	amr	0.14927	27	128	0.24901
chr11-070108253-C-T	chr11	70108253	C	T	236027	PASS	0.032082	nfe	0.021183	4	134	0.032082
chr11-070108306-A-*	chr11	70108306	A	*	16901641	PASS	0	none	0	0	134	1e-6
chr11-070108306-A-G	chr11	70108306	A	G	16901641	PASS	0.99786	nfe	0.9778300000000004	134	134	0.99786
chr11-070111154-C-T	chr11	70111154	C	T	11280	PASS	0.0019019	sas	4.03e-4	0	0	0.0019019
chr11-070111614-G-T	chr11	70111614	G	T	2808683	PASS	0.16607	afr	0.13470900000000002	18	134	0.16607
chr11-070111628-C-G	chr11	70111628	C	G	40302	PASS	0.0033484	nfe	0.00147299999999999	2	134	0.0033484
chr11-070111811-A-G	chr11	70111811	A	G	5207355	PASS	0.26398	amr	0.19632800000000003	27	134	0.26398
chr11-070111834-C-A	chr11	70111834	C	A	26721011	PASS	0.99816	nfe	0.9815150000000008	134	134	0.99816
chr11-070111834-C-CA	chr11	70111834	C	CA	26721011	PASS	0	none	8.9e-5	0	134	8.9e-5
chr11-070116326-A-T	chr11	70116326	A	T	2039045	PASS	0.23513	amr	0.15130500000000002	24	132	0.23513
chr11-070116536-A-G	chr11	70116536	A	G	23023149	PASS	0.92046	amr	0.8528400000000004	122	134	0.92046
chr11-070116566-G-A	chr11	70116566	G	A	3321	PASS	5.8514e-4	nfe	7.099999999999998e-5	1	134	5.8514e-4
chr11-070124293-G-A	chr11	70124293	G	A	121039	PASS	0.0070569	nfe	0.004237	5	134	0.0070569
chr11-070124306-G-A	chr11	70124306	G	A	18244197	PASS	0.80441	amr	0.6889530000000003	100	134	0.80441
chr11-070124531-A-G	chr11	70124531	A	G	14268118	PASS	0.96104	amr	0.9303000000000006	127	134	0.96104
chr11-070125916-G-A	chr11	70125916	G	A	1657	PASS	2.5306e-4	nfe	8.9e-5	1	134	2.5306e-4
chr11-070125917-G-C	chr11	70125917	G	C	478000	PASS	0.066488	mid	0.053809	10	134	0.066488
chr11-070126082-C-T	chr11	70126082	C	T	18669	PASS	2.2556e-4	amr	7.740000000000004e-4	1	134	7.740000000000004e-4
chr11-070129517-A-G	chr11	70129517	A	G	60066	PASS	0.36595	nfe	0.04023900000000002	0	0	0.36595
chr11-070129628-CTTTTT-C	chr11	70129628	CTTTTT	C	66550.97	PASS	0	none	2.2000000000000003e-5	0	0	2.2000000000000003e-5
chr11-070129628-CTTTTT-CT	chr11	70129628	CTTTTT	CT	66550.97	PASS	0	none	1.47e-4	0	0	1.47e-4
chr11-070129628-CTTTTT-CTT	chr11	70129628	CTTTTT	CTT	66550.97	PASS	0	none	0.00110399999999999	0	0	0.00110399999999999
chr11-070129628-CTTTTT-CTTT	chr11	70129628	CTTTTT	CTTT	66550.97	PASS	0	none	0.006192	0	0	0.006192
chr11-070129628-CTTTTT-CTTTT	chr11	70129628	CTTTTT	CTTTT	66550.97	PASS	0	none	0.03739900000000001	0	0	0.03739900000000001
chr11-070129628-CTTTTT-CTTTTTT	chr11	70129628	CTTTTT	CTTTTTT	66550.97	PASS	0	none	9.130000000000004e-4	0	0	9.130000000000004e-4
chr11-070129628-CTTTTT-CTTTTTTT	chr11	70129628	CTTTTT	CTTTTTTT	66550.97	PASS	0	none	5.2999999999999994e-5	0	0	5.2999999999999994e-5
chr11-070129693-G-T	chr11	70129693	G	T	84827	PASS	0.46535	nfe	0.05465200000000002	0	0	0.46535
chr11-070131809-C-T	chr11	70131809	C	T	1785371	PASS	0.1977	afr	0.10615800000000002	10	134	0.1977
chr11-070132159-C-A	chr11	70132159	C	A	3620727	PASS	0	none	0	0	134	1e-6
chr11-070132159-C-T	chr11	70132159	C	T	3620727	PASS	0.29654	mid	0.225019	28	134	0.29654
chr11-070132227-T-C	chr11	70132227	T	C	360	PASS	1.0479e-4	nfe	0	1	134	1.0479e-4
chr11-070149649-TAAAA-T	chr11	70149649	TAAAA	T	3157369.97	ExcessHet	7.742e-5	mid	7.099999999999998e-5	0	134	7.742e-5
chr11-070149649-TAAAA-TA	chr11	70149649	TAAAA	TA	3157369.97	ExcessHet	0	none	0.00139899999999999	0	134	0.00139899999999999
chr11-070149649-TAAAA-TAA	chr11	70149649	TAAAA	TAA	3157369.97	ExcessHet	0	none	0.024624	5	134	0.024624
chr11-070149649-TAAAA-TAAA	chr11	70149649	TAAAA	TAAA	3157369.97	ExcessHet	0	none	0.3069379999999995	46	134	0.3069379999999995
chr11-070149649-TAAAA-TAAAAA	chr11	70149649	TAAAA	TAAAAA	3157369.97	ExcessHet	0	none	0.15268600000000002	18	134	0.15268600000000002
chr11-070149649-TAAAA-TAAAAAA	chr11	70149649	TAAAA	TAAAAAA	3157369.97	ExcessHet	0	none	0.006473	0	134	0.006473
chr11-070149649-TAAAA-TAAAAAAA	chr11	70149649	TAAAA	TAAAAAAA	3157369.97	ExcessHet	0	none	1.47e-4	0	134	1.47e-4
chr11-070149649-TAAAA-TAAAAAAAA	chr11	70149649	TAAAA	TAAAAAAAA	3157369.97	ExcessHet	0	none	3.6999999999999985e-5	0	134	3.6999999999999985e-5
chr11-070149649-TAAAA-TGAAAA	chr11	70149649	TAAAA	TGAAAA	3157369.97	ExcessHet	0	none	0	0	134	1e-6
chr11-070149650-A-*	chr11	70149650	A	*	507	PASS	0	none	0.33311099999999977	51	110	0.33311099999999977
chr11-070149650-A-G	chr11	70149650	A	G	507	PASS	1.0567e-4	sas	0	0	110	1.0567e-4
chr11-070149650-A-T	chr11	70149650	A	T	507	PASS	0	none	0	0	110	1e-6
chr11-070149651-A-*	chr11	70149651	A	*	50	PASS	0	none	0.02675200000000001	5	72	0.02675200000000001
chr11-070149651-A-G	chr11	70149651	A	G	50	PASS	0	none	0	0	72	1e-6
chr11-070149651-A-T	chr11	70149651	A	T	50	PASS	0	none	0	0	72	1e-6
chr11-070149706-G-A	chr11	70149706	G	A	37236	PASS	0.0028656	eas	7.040000000000005e-4	1	134	0.0028656
chr11-070152331-T-C	chr11	70152331	T	C	1528849	PASS	0.11037	nfe	0.118829	6	80	0.118829
chr11-070152334-CAAAAAAAAA-C	chr11	70152334	CAAAAAAAAA	C	1956285.97	ExcessHet	9.81e-6	nfe	0	0	24	9.81e-6
chr11-070152334-CAAAAAAAAA-CA	chr11	70152334	CAAAAAAAAA	CA	1956285.97	ExcessHet	0	none	3.6999999999999985e-5	0	24	3.6999999999999985e-5
chr11-070152334-CAAAAAAAAA-CAA	chr11	70152334	CAAAAAAAAA	CAA	1956285.97	ExcessHet	0	none	2.500000000000001e-4	0	24	2.500000000000001e-4
chr11-070152334-CAAAAAAAAA-CAAA	chr11	70152334	CAAAAAAAAA	CAAA	1956285.97	ExcessHet	0	none	3.590000000000004e-4	0	24	3.590000000000004e-4
chr11-070152334-CAAAAAAAAA-CAAAA	chr11	70152334	CAAAAAAAAA	CAAAA	1956285.97	ExcessHet	0	none	0.002258	0	24	0.002258
chr11-070152334-CAAAAAAAAA-CAAAAA	chr11	70152334	CAAAAAAAAA	CAAAAA	1956285.97	ExcessHet	0	none	0.00919699999999998	1	24	0.00919699999999998
chr11-070152334-CAAAAAAAAA-CAAAAAA	chr11	70152334	CAAAAAAAAA	CAAAAAA	1956285.97	ExcessHet	0	none	0.030237	1	24	0.030237
chr11-070152334-CAAAAAAAAA-CAAAAAAA	chr11	70152334	CAAAAAAAAA	CAAAAAAA	1956285.97	ExcessHet	0	none	0.08871000000000001	1	24	0.08871000000000001
chr11-070152334-CAAAAAAAAA-CAAAAAAAA	chr11	70152334	CAAAAAAAAA	CAAAAAAAA	1956285.97	ExcessHet	0	none	0.210338	4	24	0.210338
chr11-070152334-CAAAAAAAAA-CAAAAAAAAAA	chr11	70152334	CAAAAAAAAA	CAAAAAAAAAA	1956285.97	ExcessHet	0	none	0.11208300000000004	2	24	0.11208300000000004
chr11-070152334-CAAAAAAAAA-CAAAAAAAAAAA	chr11	70152334	CAAAAAAAAA	CAAAAAAAAAAA	1956285.97	ExcessHet	0	none	0.068131	1	24	0.068131
chr11-070152334-CAAAAAAAAA-CAAAAAAAAAAAA	chr11	70152334	CAAAAAAAAA	CAAAAAAAAAAAA	1956285.97	ExcessHet	0	none	0.016463	0	24	0.016463
chr11-070152334-CAAAAAAAAA-CAAAAAAAAAAAAA	chr11	70152334	CAAAAAAAAA	CAAAAAAAAAAAAA	1956285.97	ExcessHet	0	none	0.002482	0	24	0.002482
chr11-070152334-CAAAAAAAAA-CAAAAAAAAAAAAAA	chr11	70152334	CAAAAAAAAA	CAAAAAAAAAAAAAA	1956285.97	ExcessHet	0	none	4.260000000000005e-4	0	24	4.260000000000005e-4
chr11-070152334-CAAAAAAAAA-CAAAAAAAAAAAAAAA	chr11	70152334	CAAAAAAAAA	CAAAAAAAAAAAAAAA	1956285.97	ExcessHet	0	none	1.0799999999999996e-4	0	24	1.0799999999999996e-4
chr11-070152334-CAAAAAAAAA-CAAAAAAAAAAAAAAAA	chr11	70152334	CAAAAAAAAA	CAAAAAAAAAAAAAAAA	1956285.97	ExcessHet	0	none	3.6999999999999985e-5	0	24	3.6999999999999985e-5
chr11-070152334-CAAAAAAAAA-CAAAAAAAAAAAAAAAAA	chr11	70152334	CAAAAAAAAA	CAAAAAAAAAAAAAAAAA	1956285.97	ExcessHet	0	none	9e-6	0	24	9e-6
chr11-070152334-CAAAAAAAAA-CAAAAAAAAAAAAAAAAAA	chr11	70152334	CAAAAAAAAA	CAAAAAAAAAAAAAAAAAA	1956285.97	ExcessHet	0	none	0	0	24	1e-6
chr11-070152334-CAAAAAAAAA-CAAAAAAAAAAAAAAAAAAA	chr11	70152334	CAAAAAAAAA	CAAAAAAAAAAAAAAAAAAA	1956285.97	ExcessHet	0	none	0	0	24	1e-6
chr11-070152334-CAAAAAAAAA-CAAAAAAAAAAAAAAAAAAAA	chr11	70152334	CAAAAAAAAA	CAAAAAAAAAAAAAAAAAAAA	1956285.97	ExcessHet	0	none	0	0	24	1e-6
chr11-070152334-CAAAAAAAAA-CAAAAAAAAAAAAAAAAAAAAAAAAAAAAAA	chr11	70152334	CAAAAAAAAA	CAAAAAAAAAAAAAAAAAAAAAAAAAAAAAA	1956285.97	ExcessHet	0	none	0	0	24	1e-6
chr11-070152339-A-*	chr11	70152339	A	*	41	PASS	0	none	0.003239	0	66	0.003239
chr11-070152339-A-C	chr11	70152339	A	C	41	PASS	1.167e-5	nfe	9e-6	0	66	1.167e-5
chr11-070152340-A-*	chr11	70152340	A	*	34	PASS	0	none	8.200000000000003e-4	0	76	8.200000000000003e-4
chr11-070152340-A-C	chr11	70152340	A	C	34	PASS	1.71e-6	nfe	9e-6	0	76	9e-6
chr11-070152361-G-T	chr11	70152361	G	T	6258	VQSRTrancheSNP99.90to99.95	0.024011	nfe	0.006982	1	90	0.024011
chr11-070152364-C-*	chr11	70152364	C	*	3901648	PASS	0	none	0	0	118	1e-6
chr11-070152364-C-A	chr11	70152364	C	A	3901648	PASS	1.592e-5	nfe	9e-6	0	118	1.592e-5
chr11-070152364-C-T	chr11	70152364	C	T	3901648	PASS	0.34862	mid	0.27247399999999994	24	118	0.34862
chr11-070152574-C-T	chr11	70152574	C	T	6861	PASS	4.7596e-4	nfe	2.09e-4	1	134	4.7596e-4
chr11-070153016-A-C	chr11	70153016	A	C	16444865	PASS	0.79654	eas	0.6981050000000004	89	134	0.79654
chr11-070153146-G-A	chr11	70153146	G	A	20608533	PASS	0.79464	eas	0.6956680000000004	89	134	0.79464
chr11-070155870-A-G	chr11	70155870	A	G	14302132	PASS	0.79689	eas	0.6916330000000003	89	134	0.79689
chr11-070155906-C-G	chr11	70155906	C	G	2707088	PASS	2.364e-5	nfe	9e-6	0	134	2.364e-5
chr11-070155906-C-T	chr11	70155906	C	T	2707088	PASS	0.16512	nfe	0.129168	25	134	0.16512
chr11-070156073-GTA-*	chr11	70156073	GTA	*	19830	PASS	0	none	0	0	128	1e-6
chr11-070156073-GTA-G	chr11	70156073	GTA	G	19830	PASS	0.0022711	nfe	0.02366600000000002	1	128	0.02366600000000002
chr11-070156073-GTA-TTA	chr11	70156073	GTA	TTA	19830	PASS	0	none	0	0	128	1e-6
chr11-070156078-TA-*	chr11	70156078	TA	*	1855416.97	ExcessHet	0	none	2.2000000000000003e-5	0	130	2.2000000000000003e-5
chr11-070156078-TA-T	chr11	70156078	TA	T	1855416.97	ExcessHet	0.29196	mid	0.244875	25	130	0.29196
chr11-070156079-ATT-*	chr11	70156079	ATT	*	4364796	PASS	0	none	0.244322	25	128	0.244322
chr11-070156079-ATT-A	chr11	70156079	ATT	A	4364796	PASS	7.886e-5	nfe	0.00113199999999999	0	128	0.00113199999999999
chr11-070156079-ATT-AT	chr11	70156079	ATT	AT	4364796	PASS	0	none	0.4053939999999995	59	128	0.4053939999999995
chr11-070156079-ATT-ATTT	chr11	70156079	ATT	ATTT	4364796	PASS	0	none	4.950000000000003e-4	0	128	4.950000000000003e-4
chr11-070156079-ATT-TTT	chr11	70156079	ATT	TTT	4364796	PASS	0	none	0.00179199999999999	0	128	0.00179199999999999
chr11-070156080-T-*	chr11	70156080	T	*	1689	PASS	0	none	0.4385949999999999	58	126	0.4385949999999999
chr11-070156080-T-C	chr11	70156080	T	C	1689	PASS	0	none	9e-6	0	126	9e-6
chr11-070156080-T-TA	chr11	70156080	T	TA	1689	PASS	3.215e-5	nfe	2.2000000000000003e-5	0	126	3.215e-5
chr11-070156881-G-A	chr11	70156881	G	A	6299312	PASS	0.70045	eas	0.40521699999999944	59	134	0.70045
chr11-070161205-A-G	chr11	70161205	A	G	36588772	PASS	0.81274	eas	0.6333430000000004	87	134	0.81274
chr11-070161248-G-A	chr11	70161248	G	A	155389	PASS	0.0061926	nfe	0.002515	1	134	0.0061926
chr11-070161286-A-G	chr11	70161286	A	G	45100775	PASS	0.81279	eas	0.6617960000000003	87	134	0.81279
chr11-070161372-C-T	chr11	70161372	C	T	714587	PASS	0.038267	sas	0.01251799999999999	1	134	0.038267
chr11-070161378-C-G	chr11	70161378	C	G	23264268	PASS	0.75362	eas	0.4881579999999994	72	134	0.75362
chr11-070161430-G-A	chr11	70161430	G	A	116218	PASS	0.045593	afr	0.002791	1	134	0.045593
chr11-070161431-C-T	chr11	70161431	C	T	422786	PASS	0.018386	nfe	0.01089499999999999	2	134	0.018386
chr11-070161456-C-A	chr11	70161456	C	A	4368613	PASS	0.19424	mid	0.13500499999999999	15	134	0.19424
chr11-070161664-T-C	chr11	70161664	T	C	1680935	PASS	0.065607	nfe	0.04254400000000002	8	134	0.065607
chr11-070161759-A-*	chr11	70161759	A	*	35666028	PASS	0	none	0	0	134	1e-6
chr11-070161759-A-C	chr11	70161759	A	C	35666028	PASS	0.99561	nfe	0.9704050000000002	134	134	0.99561
chr11-070161759-A-T	chr11	70161759	A	T	35666028	PASS	0.05751	afr	0.01588000000000002	0	134	0.05751
chr11-070163614-G-A	chr11	70163614	G	A	4921513	PASS	0.54432	eas	0.3302489999999996	51	134	0.54432
chr11-070163675-G-C	chr11	70163675	G	C	195999	PASS	0.024739	afr	0.01901300000000002	3	126	0.024739
chr11-070167400-C-T	chr11	70167400	C	T	1120991	PASS	0.13391	afr	0.047533	3	134	0.13391
chr11-070170239-T-C	chr11	70170239	T	C	1455038	PASS	0.13254	nfe	0.086167	0	0	0.13254
chr11-070170311-A-T	chr11	70170311	A	T	6351596	PASS	0.82004	eas	0.5515410000000007	0	0	0.82004
chr11-070170816-C-T	chr11	70170816	C	T	7608986	PASS	0.51846	eas	0.31363599999999975	48	134	0.51846
chr11-070170838-AT-A	chr11	70170838	AT	A	8673953	PASS	0.51263	eas	0.31333899999999976	48	134	0.51263
chr11-070170838-AT-CT	chr11	70170838	AT	CT	8673953	PASS	0	none	8.9e-5	0	134	8.9e-5
chr11-070182381-C-T	chr11	70182381	C	T	1317141	PASS	0.16187000000000001	mid	0.13037800000000002	15	134	0.16187000000000001
chr11-070182437-C-T	chr11	70182437	C	T	686196	PASS	0.082018	nfe	0.06177800000000002	10	134	0.082018
chr11-070182816-GAA-*	chr11	70182816	GAA	*	285358	ExcessHet	0	none	7.099999999999998e-5	0	84	7.099999999999998e-5
chr11-070182816-GAA-AAA	chr11	70182816	GAA	AAA	285358	ExcessHet	0	none	0.003722	0	84	0.003722
chr11-070182816-GAA-G	chr11	70182816	GAA	G	285358	ExcessHet	1.1058e-4	nfe	0.00110699999999999	0	84	0.00110699999999999
chr11-070182816-GAA-GA	chr11	70182816	GAA	GA	285358	ExcessHet	0	none	0.099926	17	84	0.099926
chr11-070182816-GAA-GAAA	chr11	70182816	GAA	GAAA	285358	ExcessHet	0	none	0.088399	11	84	0.088399
chr11-070182816-GAA-GAAAA	chr11	70182816	GAA	GAAAA	285358	ExcessHet	0	none	0.00101099999999999	0	84	0.00101099999999999
chr11-070182816-GAA-TAA	chr11	70182816	GAA	TAA	285358	ExcessHet	0	none	8.9e-5	0	84	8.9e-5
chr11-070185803-C-T	chr11	70185803	C	T	3978579	PASS	0.5122	eas	0.3414609999999993	50	134	0.5122
chr11-070185808-C-G	chr11	70185808	C	G	1979606	PASS	0.29242	afr	0.15357500000000002	21	134	0.29242
chr11-070185808-C-T	chr11	70185808	C	T	1979606	PASS	7.807e-5	nfe	7.099999999999998e-5	0	134	7.807e-5
chr11-070185841-G-A	chr11	70185841	G	A	1734901	PASS	0.28149	afr	0.15080200000000002	21	134	0.28149
chr11-070187720-C-T	chr11	70187720	C	T	4141218	PASS	0.1887	mid	0.127608	14	134	0.1887
chr11-070187920-GTGCA-ATGCA	chr11	70187920	GTGCA	ATGCA	1583937	PASS	0	none	0.02900000000000001	7	134	0.02900000000000001
chr11-070187920-GTGCA-G	chr11	70187920	GTGCA	G	1583937	PASS	0	none	0	0	134	1e-6
chr11-070187969-G-T	chr11	70187969	G	T	115183	PASS	0.0087007	mid	0.001966	1	134	0.0087007
chr11-070187990-G-A	chr11	70187990	G	A	5433268	PASS	0.19057	mid	0.127527	14	134	0.19057
chr11-070188348-GT-*	chr11	70188348	GT	*	4641290	PASS	0	none	0	0	68	1e-6
chr11-070188348-GT-CT	chr11	70188348	GT	CT	4641290	PASS	0	none	0.8807340000000001	68	68	0.8807340000000001
chr11-070188348-GT-G	chr11	70188348	GT	G	4641290	PASS	0	none	0	0	68	1e-6
chr11-070203122-C-A	chr11	70203122	C	A	50751	PASS	0.011993	nfe	0.005065	0	8	0.011993
chr11-070203122-C-G	chr11	70203122	C	G	50751	PASS	4.857e-5	nfe	0	0	8	4.857e-5
chr11-070203144-A-*	chr11	70203144	A	*	1547	PASS	0	none	9e-6	0	10	9e-6
chr11-070203144-A-C	chr11	70203144	A	C	1547	PASS	1.9995e-4	nfe	0.00117699999999999	0	10	0.00117699999999999
chr11-070203144-A-T	chr11	70203144	A	T	1547	PASS	0	none	3.6999999999999985e-5	0	10	3.6999999999999985e-5
chr11-070203147-T-*	chr11	70203147	T	*	1561200	PASS	0	none	5.2999999999999994e-5	0	10	5.2999999999999994e-5
chr11-070203147-T-C	chr11	70203147	T	C	1561200	PASS	0.29543	nfe	0.202062	0	10	0.29543
chr11-070203417-A-G	chr11	70203417	A	G	19357284	PASS	0.62478	eas	0.542999	71	134	0.62478
chr11-070203669-G-T	chr11	70203669	G	T	429	PASS	0	none	0	1	134	1e-6
chr11-070272145-T-G	chr11	70272145	T	G	9305038	PASS	0.78128	afr	0.3769699999999996	53	134	0.78128
chr11-070272383-G-A	chr11	70272383	G	A	6247728	PASS	0.26263	sas	0.20544	33	134	0.26263
chr11-070272462-A-*	chr11	70272462	A	*	53736	PASS	0	none	0	0	134	1e-6
chr11-070272462-A-G	chr11	70272462	A	G	53736	PASS	0.007053	nfe	0.002942	1	134	0.007053
chr11-070272524-G-A	chr11	70272524	G	A	191617	PASS	0.034998	mid	0.01249199999999999	2	134	0.034998
chr11-070279146-G-A	chr11	70279146	G	A	5675	PASS	0.0021599	nfe	9.400000000000004e-4	1	134	0.0021599
chr11-070279152-C-T	chr11	70279152	C	T	167	PASS	8.6e-6	nfe	0	1	134	8.6e-6
chr11-070279315-C-G	chr11	70279315	C	G	7414	PASS	0.0069648	amr	0.00152199999999999	1	130	0.0069648
chr11-070282497-A-G	chr11	70282497	A	G	29266	PASS	0.18973	nfe	0.01926400000000001	0	0	0.18973
chr11-070324575-G-A	chr11	70324575	G	A	249704	PASS	0.024259	nfe	0.017566	2	134	0.024259
chr11-070325461-TACAC-*	chr11	70325461	TACAC	*	2940352.97	PASS	0	none	0	0	134	1e-6
chr11-070325461-TACAC-T	chr11	70325461	TACAC	T	2940352.97	PASS	1.6906e-4	afr	4.05e-4	0	134	4.05e-4
chr11-070325461-TACAC-TAC	chr11	70325461	TACAC	TAC	2940352.97	PASS	0	none	0.15769400000000003	20	134	0.15769400000000003
chr11-070325461-TACAC-TACACAC	chr11	70325461	TACAC	TACACAC	2940352.97	PASS	0	none	0.02367000000000002	4	134	0.02367000000000002
chr11-070325605-TGG-T	chr11	70325605	TGG	T	87025.97	ExcessHet	3.16e-6	nfe	0	0	124	3.16e-6
chr11-070325605-TGG-TG	chr11	70325605	TGG	TG	87025.97	ExcessHet	0	none	0.02120400000000002	2	124	0.02120400000000002
chr11-070325605-TGG-TGGG	chr11	70325605	TGG	TGGG	87025.97	ExcessHet	0	none	0.00950799999999999	1	124	0.00950799999999999
chr11-070325605-TGG-TGGGG	chr11	70325605	TGG	TGGGG	87025.97	ExcessHet	0	none	2.2000000000000003e-5	0	124	2.2000000000000003e-5
chr11-070326869-C-T	chr11	70326869	C	T	2653590	PASS	0.46777	afr	0.13971300000000003	19	134	0.46777
chr11-070327498-G-A	chr11	70327498	G	A	23813	PASS	0.04423	nfe	0.01401499999999998	0	0	0.04423
chr11-070327498-G-C	chr11	70327498	G	C	23813	PASS	0	none	0	0	0	1e-6
chr11-070327509-C-A	chr11	70327509	C	A	28700	PASS	0.029033	nfe	0.01611100000000001	0	0	0.029033
chr11-070327772-CAAAA-AAAAA	chr11	70327772	CAAAA	AAAAA	20193	PASS	0	none	0	0	0	1e-6
chr11-070327772-CAAAA-C	chr11	70327772	CAAAA	C	20193	PASS	0	none	9e-6	0	0	9e-6
chr11-070327772-CAAAA-CA	chr11	70327772	CAAAA	CA	20193	PASS	0	none	2.2899999999999996e-4	0	0	2.2899999999999996e-4
chr11-070327772-CAAAA-CAA	chr11	70327772	CAAAA	CAA	20193	PASS	0	none	0.00100799999999999	0	0	0.00100799999999999
chr11-070327772-CAAAA-CAAA	chr11	70327772	CAAAA	CAAA	20193	PASS	0	none	0.01265499999999999	0	0	0.01265499999999999
chr11-070327772-CAAAA-CAAAAA	chr11	70327772	CAAAA	CAAAAA	20193	PASS	0	none	8.890000000000005e-4	0	0	8.890000000000005e-4
chr11-070327772-CAAAA-CAAAAAA	chr11	70327772	CAAAA	CAAAAAA	20193	PASS	0	none	5.2999999999999994e-5	0	0	5.2999999999999994e-5
chr11-070333227-A-G	chr11	70333227	A	G	3443116	PASS	0.26002	sas	0.206438	14	86	0.26002
chr11-070333227-A-T	chr11	70333227	A	T	3443116	PASS	0	none	0	0	86	1e-6
chr11-070333443-G-A	chr11	70333443	G	A	793669	PASS	0.020239	nfe	0.019783	2	134	0.020239
chr11-070333566-C-T	chr11	70333566	C	T	13304442	PASS	0.61766	afr	0.35348499999999966	52	134	0.61766
chr11-070335454-T-C	chr11	70335454	T	C	1594707	PASS	0.4665	afr	0.138495	19	132	0.4665
chr11-070337230-C-T	chr11	70337230	C	T	1122819	PASS	0.4481	afr	0.13356500000000002	19	130	0.4481
chr11-070337279-CTT-*	chr11	70337279	CTT	*	392613	ExcessHet	0	none	0	0	106	1e-6
chr11-070337279-CTT-ATT	chr11	70337279	CTT	ATT	392613	ExcessHet	0	none	0	0	106	1e-6
chr11-070337279-CTT-C	chr11	70337279	CTT	C	392613	ExcessHet	6.1283e-4	amr	0.003979	0	106	0.003979
chr11-070337279-CTT-CT	chr11	70337279	CTT	CT	392613	ExcessHet	0	none	0.187911	27	106	0.187911
chr11-070337279-CTT-CTTT	chr11	70337279	CTT	CTTT	392613	ExcessHet	0	none	0.04669700000000001	2	106	0.04669700000000001
chr11-070337279-CTT-CTTTT	chr11	70337279	CTT	CTTTT	392613	ExcessHet	0	none	5.41e-4	0	106	5.41e-4
chr11-070337279-CTT-CTTTTT	chr11	70337279	CTT	CTTTTT	392613	ExcessHet	0	none	9e-6	0	106	9e-6
chr11-070337279-CTT-TTT	chr11	70337279	CTT	TTT	392613	ExcessHet	0	none	9e-6	0	106	9e-6
chr11-070337319-T-G	chr11	70337319	T	G	285553	PASS	0.03461	afr	0.02385600000000002	2	134	0.03461
chr11-070339219-C-G	chr11	70339219	C	G	3980431	PASS	1.779e-5	amr	9e-6	0	134	1.779e-5
chr11-070339219-C-T	chr11	70339219	C	T	3980431	PASS	0.46505	afr	0.13998200000000002	19	134	0.46505
chr11-070343607-T-C	chr11	70343607	T	C	43737	PASS	0.0031122	nfe	0.00137499999999999	1	134	0.0031122
chr11-070343810-C-T	chr11	70343810	C	T	1571448	PASS	0.036647	nfe	0.024544	5	134	0.036647
chr11-070343812-A-G	chr11	70343812	A	G	605	PASS	1.1816e-4	eas	0	1	134	1.1816e-4
chr11-070343913-C-T	chr11	70343913	C	T	3837942	PASS	0.21802	amr	0.11473	18	134	0.21802
chr11-070343952-T-C	chr11	70343952	T	C	2866463	PASS	0.30573	afr	0.128388	19	134	0.30573
chr11-070348069-G-A	chr11	70348069	G	A	1985564	PASS	0.30413	afr	0.127662	19	134	0.30413
chr11-070348153-G-A	chr11	70348153	G	A	559302	PASS	0.032255	afr	0.01717100000000001	2	134	0.032255
chr11-070348228-A-G	chr11	70348228	A	G	158882	PASS	0.0089161	mid	0.003068	1	134	0.0089161
chr11-070348353-G-A	chr11	70348353	G	A	5678	PASS	1.3578e-4	eas	5.2999999999999994e-5	1	134	1.3578e-4
chr11-070348518-G-A	chr11	70348518	G	A	6981527	PASS	0.76762	afr	0.3685909999999994	52	134	0.76762
chr11-070354420-C-G	chr11	70354420	C	G	323431	PASS	0.10671	afr	0.01194099999999999	1	134	0.10671
chr11-070354423-C-T	chr11	70354423	C	T	2867025	PASS	0.21769	amr	0.115267	18	134	0.21769
chr11-070354488-C-*	chr11	70354488	C	*	16135361	PASS	0	none	0	0	134	1e-6
chr11-070354488-C-T	chr11	70354488	C	T	16135361	PASS	0.99136	eas	0.8509160000000002	110	134	0.99136
chr11-070355534-T-C	chr11	70355534	T	C	102207	PASS	0.078385	afr	0.007742	1	134	0.078385
chr11-070356021-G-C	chr11	70356021	G	C	3492400	PASS	0.3127	afr	0.128549	19	134	0.3127
chr11-070356059-A-G	chr11	70356059	A	G	3000	PASS	5.4834e-4	mid	3.6999999999999985e-5	1	134	5.4834e-4
chr11-070362205-G-A	chr11	70362205	G	A	13041193	PASS	0.77878	afr	0.3756179999999995	52	134	0.77878
chr11-070362794-CA-*	chr11	70362794	CA	*	2307	VQSRTrancheINDEL95.00to96.00	0	none	0	0	36	1e-6
chr11-070362794-CA-AA	chr11	70362794	CA	AA	2307	VQSRTrancheINDEL95.00to96.00	0	none	2.9400000000000004e-4	0	36	2.9400000000000004e-4
chr11-070362794-CA-C	chr11	70362794	CA	C	2307	VQSRTrancheINDEL95.00to96.00	2.4712e-4	nfe	7.250000000000005e-4	0	36	7.250000000000005e-4
chr11-070362794-CA-CAA	chr11	70362794	CA	CAA	2307	VQSRTrancheINDEL95.00to96.00	0	none	2.500000000000001e-4	0	36	2.500000000000001e-4
chr11-070371589-T-C	chr11	70371589	T	C	9309	PASS	0	none	0.003968	0	0	0.003968
chr11-070371602-T-C	chr11	70371602	T	C	9438	PASS	0	none	0.004044	0	0	0.004044
chr11-070371861-G-A	chr11	70371861	G	A	33	PASS	0	none	0	0	8	1e-6
chr11-070371861-G-T	chr11	70371861	G	T	33	PASS	0	none	0	0	8	1e-6
chr11-070372442-C-T	chr11	70372442	C	T	4009096	PASS	0.46558	afr	0.13995600000000002	19	134	0.46558
chr11-070374535-G-A	chr11	70374535	G	A	18242	PASS	0	none	3.6999999999999985e-5	0	14	3.6999999999999985e-5
chr11-070374535-G-T	chr11	70374535	G	T	18242	PASS	0.054502	afr	0.004325	0	14	0.054502
chr11-070374725-G-T	chr11	70374725	G	T	1763386	PASS	0.25992	sas	0.191153	33	134	0.25992
chr11-070375098-C-T	chr11	70375098	C	T	2184148	PASS	0.30734	afr	0.128415	19	134	0.30734
chr11-070375174-G-*	chr11	70375174	G	*	26898	VQSRTrancheSNP99.90to99.95	0	none	0	0	52	1e-6
chr11-070375174-G-A	chr11	70375174	G	A	26898	VQSRTrancheSNP99.90to99.95	0.045723	sas	0.02174300000000001	0	52	0.045723
chr11-070375174-G-C	chr11	70375174	G	C	26898	VQSRTrancheSNP99.90to99.95	0.0071549	nfe	7.490000000000004e-4	0	52	0.0071549
chr11-070375174-G-T	chr11	70375174	G	T	26898	VQSRTrancheSNP99.90to99.95	0.016259	sas	0.002634	0	52	0.016259
chr11-070375178-CT-*	chr11	70375178	CT	*	9997	VQSRTrancheINDEL99.50to99.90	0	none	2.2000000000000003e-5	0	8	2.2000000000000003e-5
chr11-070375178-CT-AT	chr11	70375178	CT	AT	9997	VQSRTrancheINDEL99.50to99.90	0	none	0.004784	0	8	0.004784
chr11-070375178-CT-C	chr11	70375178	CT	C	9997	VQSRTrancheINDEL99.50to99.90	0.059915	afr	0.00134599999999999	0	8	0.059915
chr11-070375178-CT-TT	chr11	70375178	CT	TT	9997	VQSRTrancheINDEL99.50to99.90	0	none	0.00124899999999999	0	8	0.00124899999999999
chr11-070375181-TAAA-*	chr11	70375181	TAAA	*	340945	PASS	0	none	2.720000000000003e-4	0	0	2.720000000000003e-4
chr11-070375181-TAAA-AAAA	chr11	70375181	TAAA	AAAA	340945	PASS	0	none	0.001983	0	0	0.001983
chr11-070375181-TAAA-CAAA	chr11	70375181	TAAA	CAAA	340945	PASS	0	none	0.00154099999999999	0	0	0.00154099999999999
chr11-070375181-TAAA-T	chr11	70375181	TAAA	T	340945	PASS	5.3293e-4	afr	6.999999999999998e-5	0	0	5.3293e-4
chr11-070375181-TAAA-TA	chr11	70375181	TAAA	TA	340945	PASS	0	none	0.002456	0	0	0.002456
chr11-070375181-TAAA-TAA	chr11	70375181	TAAA	TAA	340945	PASS	0	none	0.02897400000000002	0	0	0.02897400000000002
chr11-070375181-TAAA-TAAAA	chr11	70375181	TAAA	TAAAA	340945	PASS	0	none	0.135908	0	0	0.135908
chr11-070375181-TAAA-TAAAAA	chr11	70375181	TAAA	TAAAAA	340945	PASS	0	none	0.06867400000000003	0	0	0.06867400000000003
chr11-070375181-TAAA-TAAAAAA	chr11	70375181	TAAA	TAAAAAA	340945	PASS	0	none	0.02530000000000001	0	0	0.02530000000000001
chr11-070375181-TAAA-TAAAAAAA	chr11	70375181	TAAA	TAAAAAAA	340945	PASS	0	none	0.00645	0	0	0.00645
chr11-070375181-TAAA-TAAAAAAAA	chr11	70375181	TAAA	TAAAAAAAA	340945	PASS	0	none	0.00139399999999999	0	0	0.00139399999999999
chr11-070375181-TAAA-TAAAAAAAAA	chr11	70375181	TAAA	TAAAAAAAAA	340945	PASS	0	none	1.27e-4	0	0	1.27e-4
chr11-070375181-TAAA-TAAAAAAAAAA	chr11	70375181	TAAA	TAAAAAAAAAA	340945	PASS	0	none	8.9e-5	0	0	8.9e-5
chr11-070375181-TAAA-TAAAAAAAAAAA	chr11	70375181	TAAA	TAAAAAAAAAAA	340945	PASS	0	none	9e-6	0	0	9e-6
chr11-070375181-TAAA-TAAAAAAAAAAAAA	chr11	70375181	TAAA	TAAAAAAAAAAAAA	340945	PASS	0	none	0	0	0	1e-6
chr11-070375182-A-*	chr11	70375182	A	*	5224	PASS	0	none	0.03237400000000001	0	4	0.03237400000000001
chr11-070375182-A-C	chr11	70375182	A	C	5224	PASS	0.074215	afr	0.00181099999999999	0	4	0.074215
chr11-070375182-A-T	chr11	70375182	A	T	5224	PASS	3.86e-6	nfe	5.2999999999999994e-5	0	4	5.2999999999999994e-5
chr11-070375183-A-*	chr11	70375183	A	*	1245	PASS	0	none	0.002832	0	8	0.002832
chr11-070375183-A-C	chr11	70375183	A	C	1245	PASS	0.0032972	afr	2.2899999999999996e-4	0	8	0.0032972
chr11-070375183-A-T	chr11	70375183	A	T	1245	PASS	0	none	0	0	8	1e-6
chr11-070375184-A-*	chr11	70375184	A	*	135	PASS	0	none	8.9e-5	0	10	8.9e-5
chr11-070375184-A-C	chr11	70375184	A	C	135	PASS	1.191e-4	afr	9e-6	0	10	1.191e-4
chr11-070375196-A-C	chr11	70375196	A	C	342	VQSRTrancheSNP99.90to99.95	6.9224e-4	eas	9e-6	0	8	6.9224e-4
chr11-070375208-G-*	chr11	70375208	G	*	6455	PASS	0	none	0	0	14	1e-6
chr11-070375208-G-A	chr11	70375208	G	A	6455	PASS	4.18e-6	nfe	8.900000000000005e-4	0	14	8.900000000000005e-4
chr11-070375208-G-C	chr11	70375208	G	C	6455	PASS	0.030979	nfe	0.01459599999999999	0	14	0.030979
chr11-070375208-G-T	chr11	70375208	G	T	6455	PASS	1.1445e-4	eas	3.3700000000000044e-4	0	14	3.3700000000000044e-4
chr11-070375210-C-*	chr11	70375210	C	*	1615	PASS	0	none	2.2000000000000003e-5	0	20	2.2000000000000003e-5
chr11-070375210-C-A	chr11	70375210	C	A	1615	PASS	6.8817e-4	amr	0.002158	0	20	0.002158
chr11-070375210-C-G	chr11	70375210	C	G	1615	PASS	0	none	0	0	20	1e-6
chr11-070375210-C-T	chr11	70375210	C	T	1615	PASS	0	none	9e-6	0	20	9e-6
chr11-070375215-AG-*	chr11	70375215	AG	*	2052	PASS	0	none	3.6999999999999985e-5	0	24	3.6999999999999985e-5
chr11-070375215-AG-A	chr11	70375215	AG	A	2052	PASS	0	none	2.2000000000000003e-5	0	24	2.2000000000000003e-5
chr11-070375215-AG-AACCAAAATTTG	chr11	70375215	AG	AACCAAAATTTG	2052	PASS	0	none	0	0	24	1e-6
chr11-070375215-AG-ATG	chr11	70375215	AG	ATG	2052	PASS	0	none	9e-6	0	24	9e-6
chr11-070375215-AG-ATTTTTTG	chr11	70375215	AG	ATTTTTTG	2052	PASS	0	none	0	0	24	1e-6
chr11-070375215-AG-CG	chr11	70375215	AG	CG	2052	PASS	0	none	0	0	24	1e-6
chr11-070375215-AG-GG	chr11	70375215	AG	GG	2052	PASS	0	none	3.6999999999999985e-5	0	24	3.6999999999999985e-5
chr11-070375215-AG-TG	chr11	70375215	AG	TG	2052	PASS	0	none	0.002758	0	24	0.002758
chr11-070375216-G-*	chr11	70375216	G	*	9250	VQSRTrancheINDEL95.00to96.00	0	none	6.999999999999998e-5	0	14	6.999999999999998e-5
chr11-070375216-G-A	chr11	70375216	G	A	9250	VQSRTrancheINDEL95.00to96.00	0	none	3.6999999999999985e-5	0	14	3.6999999999999985e-5
chr11-070375216-G-C	chr11	70375216	G	C	9250	VQSRTrancheINDEL95.00to96.00	3.017e-5	nfe	9e-6	0	14	3.017e-5
chr11-070375216-G-GT	chr11	70375216	G	GT	9250	VQSRTrancheINDEL95.00to96.00	0	none	1.0699999999999996e-4	0	14	1.0699999999999996e-4
chr11-070375216-G-T	chr11	70375216	G	T	9250	VQSRTrancheINDEL95.00to96.00	0.0074201	eas	0.01265999999999999	1	14	0.01265999999999999
chr11-070375223-GTTTTT-*	chr11	70375223	GTTTTT	*	531813	ExcessHet	0	none	8.9e-5	0	16	8.9e-5
chr11-070375223-GTTTTT-G	chr11	70375223	GTTTTT	G	531813	ExcessHet	2.089e-5	nfe	9e-6	0	16	2.089e-5
chr11-070375223-GTTTTT-GT	chr11	70375223	GTTTTT	GT	531813	ExcessHet	0	none	7.480000000000004e-4	0	16	7.480000000000004e-4
chr11-070375223-GTTTTT-GTT	chr11	70375223	GTTTTT	GTT	531813	ExcessHet	0	none	0.005245	0	16	0.005245
chr11-070375223-GTTTTT-GTTT	chr11	70375223	GTTTTT	GTTT	531813	ExcessHet	0	none	0.02962200000000001	1	16	0.02962200000000001
chr11-070375223-GTTTTT-GTTTT	chr11	70375223	GTTTTT	GTTTT	531813	ExcessHet	0	none	0.11315700000000002	2	16	0.11315700000000002
chr11-070375223-GTTTTT-GTTTTTT	chr11	70375223	GTTTTT	GTTTTTT	531813	ExcessHet	0	none	0.131087	5	16	0.131087
chr11-070375223-GTTTTT-GTTTTTTT	chr11	70375223	GTTTTT	GTTTTTTT	531813	ExcessHet	0	none	0.060353	1	16	0.060353
chr11-070375223-GTTTTT-GTTTTTTTT	chr11	70375223	GTTTTT	GTTTTTTTT	531813	ExcessHet	0	none	0.01224299999999998	0	16	0.01224299999999998
chr11-070375223-GTTTTT-GTTTTTTTTT	chr11	70375223	GTTTTT	GTTTTTTTTT	531813	ExcessHet	0	none	0.00188499999999999	0	16	0.00188499999999999
chr11-070375223-GTTTTT-GTTTTTTTTTT	chr11	70375223	GTTTTT	GTTTTTTTTTT	531813	ExcessHet	0	none	1.47e-4	0	16	1.47e-4
chr11-070375223-GTTTTT-GTTTTTTTTTTT	chr11	70375223	GTTTTT	GTTTTTTTTTTT	531813	ExcessHet	0	none	0	0	16	1e-6
chr11-070375223-GTTTTT-TTTTTT	chr11	70375223	GTTTTT	TTTTTT	531813	ExcessHet	0	none	0.003311	0	16	0.003311
chr11-070375224-T-*	chr11	70375224	T	*	189	PASS	0	none	0.14989200000000005	4	10	0.14989200000000005
chr11-070375224-T-A	chr11	70375224	T	A	189	PASS	0	none	0	0	10	1e-6
chr11-070375224-T-G	chr11	70375224	T	G	189	PASS	0.0017585	amr	2.500000000000001e-4	0	10	0.0017585
chr11-070375225-T-*	chr11	70375225	T	*	151	PASS	0	none	0.03677400000000002	2	12	0.03677400000000002
chr11-070375225-T-A	chr11	70375225	T	A	151	PASS	0	none	0	0	12	1e-6
chr11-070375225-T-G	chr11	70375225	T	G	151	PASS	6.99e-6	nfe	2.08e-4	0	12	2.08e-4
chr11-070375250-G-C	chr11	70375250	G	C	4067280	PASS	0	none	0	0	80	1e-6
chr11-070375250-G-T	chr11	70375250	G	T	4067280	PASS	0.99503	nfe	0.8830230000000007	80	80	0.99503
chr11-070376498-GAA-AAA	chr11	70376498	GAA	AAA	4404893	PASS	0	none	0.208083	33	134	0.208083
chr11-070376498-GAA-G	chr11	70376498	GAA	G	4404893	PASS	0	none	5.2999999999999994e-5	0	134	5.2999999999999994e-5
chr11-070377886-T-C	chr11	70377886	T	C	1401393	PASS	0.31061	afr	0.124132	18	132	0.31061
chr11-070378313-G-A	chr11	70378313	G	A	77133	PASS	0.01615	nfe	0.007483	2	134	0.01615
chr11-070378493-T-A	chr11	70378493	T	A	1597858	PASS	0.77587	afr	0.318584	37	94	0.77587
chr11-070382017-G-A	chr11	70382017	G	A	102166	PASS	0.079165	afr	0.007249	1	134	0.079165
chr11-070407283-C-T	chr11	70407283	C	T	5684978	PASS	0.26848	amr	0.199105	31	134	0.26848
chr11-070407369-C-T	chr11	70407369	C	T	6989511	PASS	0.26377	amr	0.195223	31	134	0.26377
chr11-070407480-T-C	chr11	70407480	T	C	15538638	PASS	0.80223	afr	0.4571609999999993	64	134	0.80223
chr11-070407510-C-A	chr11	70407510	C	A	5489	PASS	4.548e-4	afr	0.003319	4	102	0.003319
chr11-070407510-C-G	chr11	70407510	C	G	5489	PASS	7.4e-7	nfe	5.2999999999999994e-5	0	102	5.2999999999999994e-5
chr11-070407515-C-A	chr11	70407515	C	A	5050	PASS	2.1201e-4	afr	0.003117	5	106	0.003117
chr11-070407515-C-G	chr11	70407515	C	G	5050	PASS	3.1e-7	nfe	9e-6	0	106	9e-6
chr11-070408130-GT-G	chr11	70408130	GT	G	6522.97	PASS	0.0029613	nfe	8.9e-5	0	0	0.0029613
chr11-070408130-GT-GTT	chr11	70408130	GT	GTT	6522.97	PASS	0	none	0.004222	0	0	0.004222
chr11-070408130-GT-GTTT	chr11	70408130	GT	GTTT	6522.97	PASS	0	none	5.2999999999999994e-5	0	0	5.2999999999999994e-5
chr11-070409767-A-C	chr11	70409767	A	C	936	PASS	1.439e-5	nfe	0	1	134	1.439e-5
chr11-070414492-C-T	chr11	70414492	C	T	1767786	PASS	0.21693	amr	0.110914	18	134	0.21693
chr11-070414503-T-C	chr11	70414503	T	C	3811767	PASS	0.30697	amr	0.218384	34	134	0.30697
chr11-070415861-G-A	chr11	70415861	G	A	24763	PASS	0.0041019	nfe	0.00161999999999999	1	134	0.0041019
chr11-070416109-ATTC-A	chr11	70416109	ATTC	A	975013.97	PASS	0.26371	sas	0.159889	8	32	0.26371
chr11-070416273-T-C	chr11	70416273	T	C	222968	PASS	0	none	9e-6	0	0	9e-6
chr11-070416273-T-G	chr11	70416273	T	G	222968	PASS	0.21657	amr	0.09787900000000002	0	0	0.21657
chr11-070417245-G-A	chr11	70417245	G	A	3421955	PASS	0.27742	sas	0.205413	32	134	0.27742
chr11-070419774-C-T	chr11	70419774	C	T	391983	PASS	0.031591	mid	0.01464399999999999	2	134	0.031591
chr11-070420017-C-T	chr11	70420017	C	T	19580	PASS	0.0011149	mid	9.87999999999999e-4	1	134	0.0011149
chr11-070420140-G-A	chr11	70420140	G	A	2930066	PASS	0.26414	amr	0.193822	34	134	0.26414
chr11-070420198-C-G	chr11	70420198	C	G	33195	PASS	0.0041698	nfe	0.00186699999999999	3	134	0.0041698
chr11-070420212-T-A	chr11	70420212	T	A	314007	PASS	0.032178	nfe	0.02004700000000001	5	134	0.032178
chr11-070420235-A-G	chr11	70420235	A	G	33683	PASS	0.026753	afr	0.00152199999999999	1	134	0.026753
chr11-070421509-C-T	chr11	70421509	C	T	5106	PASS	3.6159e-4	nfe	1.0799999999999996e-4	1	134	3.6159e-4
chr11-070421842-G-A	chr11	70421842	G	A	1704	PASS	1.3584e-4	nfe	1.47e-4	1	118	1.47e-4
chr11-070422368-G-A	chr11	70422368	G	A	1299755	PASS	0.084827	mid	0.05042000000000001	0	0	0.084827
chr11-070422458-A-G	chr11	70422458	A	G	40	PASS	4.84e-6	nfe	9e-6	0	0	9e-6
chr11-070422780-C-G	chr11	70422780	C	G	333	PASS	0	none	0	1	132	1e-6
chr11-070422804-C-T	chr11	70422804	C	T	3671698	PASS	0.26292	amr	0.193245	31	132	0.26292
chr11-070423080-C-G	chr11	70423080	C	G	299873	PASS	0.060123	eas	0.01783000000000001	4	134	0.060123
chr11-070425393-T-G	chr11	70425393	T	G	68824	PASS	0.0057995	nfe	0.002741	1	134	0.0057995
chr11-070425522-G-A	chr11	70425522	G	A	9209	PASS	0.0020925	afr	4.950000000000003e-4	1	134	0.0020925
chr11-070429176-G-A	chr11	70429176	G	A	3144	PASS	0	none	2.2000000000000003e-5	0	134	2.2000000000000003e-5
chr11-070429176-G-C	chr11	70429176	G	C	3144	PASS	0	none	0	1	134	1e-6
chr11-070429254-G-T	chr11	70429254	G	T	538	PASS	8.6e-7	nfe	0	1	134	1e-6
chr11-070431211-G-A	chr11	70431211	G	A	39647	PASS	0.0029	sas	7.980000000000003e-4	1	134	0.0029
chr11-070431211-G-T	chr11	70431211	G	T	39647	PASS	2.62e-6	nfe	0	0	134	2.62e-6
chr11-070433013-G-A	chr11	70433013	G	A	55410	PASS	0.0078031	amr	0.003423	1	134	0.0078031
chr11-070433268-C-T	chr11	70433268	C	T	4539	PASS	4.2126e-4	nfe	7.099999999999998e-5	1	134	4.2126e-4
chr11-070433660-C-T	chr11	70433660	C	T	6796823	PASS	0.28207	sas	0.207894	32	134	0.28207
chr11-070433734-A-G	chr11	70433734	A	G	265576	PASS	0.011018	nfe	0.00846999999999998	1	134	0.011018
chr11-070433821-G-A	chr11	70433821	G	A	4501619	PASS	0.42813	afr	0.231804	31	132	0.42813
chr11-070433821-G-C	chr11	70433821	G	C	4501619	PASS	0	none	0	0	132	1e-6
chr11-070433832-T-C	chr11	70433832	T	C	40145	PASS	0.030705	afr	0.00191599999999999	1	132	0.030705
chr11-070434886-G-A	chr11	70434886	G	A	3425626	PASS	0.28265	sas	0.21142600000000003	33	134	0.28265
chr11-070434886-G-C	chr11	70434886	G	C	3425626	PASS	0	none	0	0	134	1e-6
chr11-070434901-T-C	chr11	70434901	T	C	4301923	PASS	0.45171	afr	0.234919	31	134	0.45171
chr11-070435171-GC-G	chr11	70435171	GC	G	87901	ExcessHet	4.3096e-4	amr	0.004978	0	122	0.004978
chr11-070435171-GC-GCC	chr11	70435171	GC	GCC	87901	ExcessHet	0	none	0.03672400000000001	3	122	0.03672400000000001
chr11-070435171-GC-GCCC	chr11	70435171	GC	GCCC	87901	ExcessHet	0	none	2.2999999999999995e-4	0	122	2.2999999999999995e-4
chr11-070435171-GC-GCCCC	chr11	70435171	GC	GCCCC	87901	ExcessHet	0	none	9e-6	0	122	9e-6
chr11-070435171-GC-TC	chr11	70435171	GC	TC	87901	ExcessHet	0	none	0	0	122	1e-6
chr11-070435172-C-*	chr11	70435172	C	*	812	VQSRTrancheSNP99.70to99.80	0	none	0.004978	0	126	0.004978
chr11-070435172-C-T	chr11	70435172	C	T	812	VQSRTrancheSNP99.70to99.80	8.34e-6	amr	0	0	126	8.34e-6
chr11-070435244-G-A	chr11	70435244	G	A	1167	PASS	0	none	0	0	104	1e-6
chr11-070435244-G-GT	chr11	70435244	G	GT	1167	PASS	6.657e-5	amr	3.6999999999999985e-5	0	104	6.657e-5
chr11-070435244-G-GTT	chr11	70435244	G	GTT	1167	PASS	6.36e-6	sas	0	0	104	6.36e-6
chr11-070435244-G-GTTT	chr11	70435244	G	GTTT	1167	PASS	0	none	0	0	104	1e-6
chr11-070435244-G-T	chr11	70435244	G	T	1167	PASS	1.1071e-4	amr	7.260000000000005e-4	0	104	7.260000000000005e-4
chr11-070435251-CTGTTT-*	chr11	70435251	CTGTTT	*	16087	VQSRTrancheINDEL99.90to99.95	0	none	1.47e-4	0	96	1.47e-4
chr11-070435251-CTGTTT-ATGTTT	chr11	70435251	CTGTTT	ATGTTT	16087	VQSRTrancheINDEL99.90to99.95	0	none	3.3800000000000046e-4	0	96	3.3800000000000046e-4
chr11-070435251-CTGTTT-C	chr11	70435251	CTGTTT	C	16087	VQSRTrancheINDEL99.90to99.95	4.5e-7	nfe	3.6999999999999985e-5	0	96	3.6999999999999985e-5
chr11-070435251-CTGTTT-CCTTTGTTT	chr11	70435251	CTGTTT	CCTTTGTTT	16087	VQSRTrancheINDEL99.90to99.95	0	none	0	0	96	1e-6
chr11-070435251-CTGTTT-CGGTTTTTTTGTTT	chr11	70435251	CTGTTT	CGGTTTTTTTGTTT	16087	VQSRTrancheINDEL99.90to99.95	0	none	0	0	96	1e-6
chr11-070435251-CTGTTT-CT	chr11	70435251	CTGTTT	CT	16087	VQSRTrancheINDEL99.90to99.95	0	none	1.6699999999999994e-4	0	96	1.6699999999999994e-4
chr11-070435251-CTGTTT-CTGTTTTGTTT	chr11	70435251	CTGTTT	CTGTTTTGTTT	16087	VQSRTrancheINDEL99.90to99.95	0	none	0	0	96	1e-6
chr11-070435251-CTGTTT-CTT	chr11	70435251	CTGTTT	CTT	16087	VQSRTrancheINDEL99.90to99.95	0	none	3.820000000000003e-4	0	96	3.820000000000003e-4
chr11-070435251-CTGTTT-CTTGTTT	chr11	70435251	CTGTTT	CTTGTTT	16087	VQSRTrancheINDEL99.90to99.95	0	none	0.00161799999999999	0	96	0.00161799999999999
chr11-070435251-CTGTTT-CTTT	chr11	70435251	CTGTTT	CTTT	16087	VQSRTrancheINDEL99.90to99.95	0	none	7.970000000000003e-4	0	96	7.970000000000003e-4
chr11-070435251-CTGTTT-CTTTGTTT	chr11	70435251	CTGTTT	CTTTGTTT	16087	VQSRTrancheINDEL99.90to99.95	0	none	0.00105899999999999	0	96	0.00105899999999999
chr11-070435251-CTGTTT-CTTTTGTTT	chr11	70435251	CTGTTT	CTTTTGTTT	16087	VQSRTrancheINDEL99.90to99.95	0	none	3.820000000000003e-4	0	96	3.820000000000003e-4
chr11-070435251-CTGTTT-CTTTTTGTTT	chr11	70435251	CTGTTT	CTTTTTGTTT	16087	VQSRTrancheINDEL99.90to99.95	0	none	5.2999999999999994e-5	0	96	5.2999999999999994e-5
chr11-070435251-CTGTTT-CTTTTTTGTTT	chr11	70435251	CTGTTT	CTTTTTTGTTT	16087	VQSRTrancheINDEL99.90to99.95	0	none	2.2000000000000003e-5	0	96	2.2000000000000003e-5
chr11-070435251-CTGTTT-CTTTTTTTTGTTT	chr11	70435251	CTGTTT	CTTTTTTTTGTTT	16087	VQSRTrancheINDEL99.90to99.95	0	none	0	0	96	1e-6
chr11-070435251-CTGTTT-GTGTTT	chr11	70435251	CTGTTT	GTGTTT	16087	VQSRTrancheINDEL99.90to99.95	0	none	1.6699999999999994e-4	0	96	1.6699999999999994e-4
chr11-070435251-CTGTTT-TTGTTT	chr11	70435251	CTGTTT	TTGTTT	16087	VQSRTrancheINDEL99.90to99.95	0	none	0.01355299999999999	0	96	0.01355299999999999
chr11-070435253-GTTTTTTTTTTTTTTTTT-*	chr11	70435253	GTTTTTTTTTTTTTTTTT	*	2246546	PASS	0	none	0.00147099999999999	0	80	0.00147099999999999
chr11-070435253-GTTTTTTTTTTTTTTTTT-G	chr11	70435253	GTTTTTTTTTTTTTTTTT	G	2246546	PASS	1.135e-5	nfe	9e-6	0	80	1.135e-5
chr11-070435253-GTTTTTTTTTTTTTTTTT-GTT	chr11	70435253	GTTTTTTTTTTTTTTTTT	GTT	2246546	PASS	0	none	0	0	80	1e-6
chr11-070435253-GTTTTTTTTTTTTTTTTT-GTTT	chr11	70435253	GTTTTTTTTTTTTTTTTT	GTTT	2246546	PASS	0	none	3.6999999999999985e-5	0	80	3.6999999999999985e-5
chr11-070435253-GTTTTTTTTTTTTTTTTT-GTTTT	chr11	70435253	GTTTTTTTTTTTTTTTTT	GTTTT	2246546	PASS	0	none	5.2999999999999994e-5	0	80	5.2999999999999994e-5
chr11-070435253-GTTTTTTTTTTTTTTTTT-GTTTTGTTTTTTTTTTTTTTTTTT	chr11	70435253	GTTTTTTTTTTTTTTTTT	GTTTTGTTTTTTTTTTTTTTTTTT	2246546	PASS	0	none	9e-6	0	80	9e-6
chr11-070435253-GTTTTTTTTTTTTTTTTT-GTTTTGTTTTTTTTTTTTTTTTTTT	chr11	70435253	GTTTTTTTTTTTTTTTTT	GTTTTGTTTTTTTTTTTTTTTTTTT	2246546	PASS	0	none	0	0	80	1e-6
chr11-070435253-GTTTTTTTTTTTTTTTTT-GTTTTT	chr11	70435253	GTTTTTTTTTTTTTTTTT	GTTTTT	2246546	PASS	0	none	7.099999999999998e-5	0	80	7.099999999999998e-5
chr11-070435253-GTTTTTTTTTTTTTTTTT-GTTTTTTT	chr11	70435253	GTTTTTTTTTTTTTTTTT	GTTTTTTT	2246546	PASS	0	none	0	0	80	1e-6
chr11-070435253-GTTTTTTTTTTTTTTTTT-GTTTTTTTT	chr11	70435253	GTTTTTTTTTTTTTTTTT	GTTTTTTTT	2246546	PASS	0	none	5.2999999999999994e-5	0	80	5.2999999999999994e-5
chr11-070435253-GTTTTTTTTTTTTTTTTT-GTTTTTTTTT	chr11	70435253	GTTTTTTTTTTTTTTTTT	GTTTTTTTTT	2246546	PASS	0	none	8.9e-5	0	80	8.9e-5
chr11-070435253-GTTTTTTTTTTTTTTTTT-GTTTTTTTTTT	chr11	70435253	GTTTTTTTTTTTTTTTTT	GTTTTTTTTTT	2246546	PASS	0	none	3.3800000000000046e-4	0	80	3.3800000000000046e-4
chr11-070435253-GTTTTTTTTTTTTTTTTT-GTTTTTTTTTTT	chr11	70435253	GTTTTTTTTTTTTTTTTT	GTTTTTTTTTTT	2246546	PASS	0	none	0.00154399999999999	1	80	0.00154399999999999
chr11-070435253-GTTTTTTTTTTTTTTTTT-GTTTTTTTTTTTT	chr11	70435253	GTTTTTTTTTTTTTTTTT	GTTTTTTTTTTTT	2246546	PASS	0	none	0.00879499999999999	0	80	0.00879499999999999
chr11-070435253-GTTTTTTTTTTTTTTTTT-GTTTTTTTTTTTTT	chr11	70435253	GTTTTTTTTTTTTTTTTT	GTTTTTTTTTTTTT	2246546	PASS	0	none	0.02954000000000001	6	80	0.02954000000000001
chr11-070435253-GTTTTTTTTTTTTTTTTT-GTTTTTTTTTTTTTT	chr11	70435253	GTTTTTTTTTTTTTTTTT	GTTTTTTTTTTTTTT	2246546	PASS	0	none	0.08683600000000002	13	80	0.08683600000000002
chr11-070435253-GTTTTTTTTTTTTTTTTT-GTTTTTTTTTTTTTTT	chr11	70435253	GTTTTTTTTTTTTTTTTT	GTTTTTTTTTTTTTTT	2246546	PASS	0	none	0.08032900000000003	9	80	0.08032900000000003
chr11-070435253-GTTTTTTTTTTTTTTTTT-GTTTTTTTTTTTTTTTT	chr11	70435253	GTTTTTTTTTTTTTTTTT	GTTTTTTTTTTTTTTTT	2246546	PASS	0	none	0.11305900000000002	8	80	0.11305900000000002
chr11-070435253-GTTTTTTTTTTTTTTTTT-GTTTTTTTTTTTTTTTTTT	chr11	70435253	GTTTTTTTTTTTTTTTTT	GTTTTTTTTTTTTTTTTTT	2246546	PASS	0	none	0.14450600000000002	13	80	0.14450600000000002
chr11-070435253-GTTTTTTTTTTTTTTTTT-GTTTTTTTTTTTTTTTTTTT	chr11	70435253	GTTTTTTTTTTTTTTTTT	GTTTTTTTTTTTTTTTTTTT	2246546	PASS	0	none	0.07607300000000002	4	80	0.07607300000000002
chr11-070435253-GTTTTTTTTTTTTTTTTT-GTTTTTTTTTTTTTTTTTTTT	chr11	70435253	GTTTTTTTTTTTTTTTTT	GTTTTTTTTTTTTTTTTTTTT	2246546	PASS	0	none	0.024693	0	80	0.024693
chr11-070435253-GTTTTTTTTTTTTTTTTT-GTTTTTTTTTTTTTTTTTTTTT	chr11	70435253	GTTTTTTTTTTTTTTTTT	GTTTTTTTTTTTTTTTTTTTTT	2246546	PASS	0	none	0.00923699999999998	0	80	0.00923699999999998
chr11-070435253-GTTTTTTTTTTTTTTTTT-GTTTTTTTTTTTTTTTTTTTTTT	chr11	70435253	GTTTTTTTTTTTTTTTTT	GTTTTTTTTTTTTTTTTTTTTTT	2246546	PASS	0	none	0.003544	0	80	0.003544
chr11-070435253-GTTTTTTTTTTTTTTTTT-GTTTTTTTTTTTTTTTTTTTTTTT	chr11	70435253	GTTTTTTTTTTTTTTTTT	GTTTTTTTTTTTTTTTTTTTTTTT	2246546	PASS	0	none	0.00178999999999999	0	80	0.00178999999999999
chr11-070435253-GTTTTTTTTTTTTTTTTT-GTTTTTTTTTTTTTTTTTTTTTTTT	chr11	70435253	GTTTTTTTTTTTTTTTTT	GTTTTTTTTTTTTTTTTTTTTTTTT	2246546	PASS	0	none	0.00169099999999999	0	80	0.00169099999999999
chr11-070435253-GTTTTTTTTTTTTTTTTT-GTTTTTTTTTTTTTTTTTTTTTTTTAATGGGGGGGGGGGGATATTTCAATTTTTTTTTTTTTTTATTTTTTTTTTTTTTTTTTT	chr11	70435253	GTTTTTTTTTTTTTTTTT	GTTTTTTTTTTTTTTTTTTTTTTTTAATGGGGGGGGGGGGATATTTCAATTTTTTTTTTTTTTTATTTTTTTTTTTTTTTTTTT	2246546	PASS	0	none	0	0	80	1e-6
chr11-070435253-GTTTTTTTTTTTTTTTTT-GTTTTTTTTTTTTTTTTTTTTTTTTGTTGTGGGTGGGTTTTTTTTTTTTTTTTTTTTTTTTTTT	chr11	70435253	GTTTTTTTTTTTTTTTTT	GTTTTTTTTTTTTTTTTTTTTTTTTGTTGTGGGTGGGTTTTTTTTTTTTTTTTTTTTTTTTTTT	2246546	PASS	0	none	0	0	80	1e-6
chr11-070435253-GTTTTTTTTTTTTTTTTT-GTTTTTTTTTTTTTTTTTTTTTTTTT	chr11	70435253	GTTTTTTTTTTTTTTTTT	GTTTTTTTTTTTTTTTTTTTTTTTTT	2246546	PASS	0	none	0.00191299999999999	0	80	0.00191299999999999
chr11-070435253-GTTTTTTTTTTTTTTTTT-GTTTTTTTTTTTTTTTTTTTTTTTTTT	chr11	70435253	GTTTTTTTTTTTTTTTTT	GTTTTTTTTTTTTTTTTTTTTTTTTTT	2246546	PASS	0	none	0.002862	0	80	0.002862
chr11-070435253-GTTTTTTTTTTTTTTTTT-GTTTTTTTTTTTTTTTTTTTTTTTTTTT	chr11	70435253	GTTTTTTTTTTTTTTTTT	GTTTTTTTTTTTTTTTTTTTTTTTTTTT	2246546	PASS	0	none	0.003392	0	80	0.003392
chr11-070435253-GTTTTTTTTTTTTTTTTT-GTTTTTTTTTTTTTTTTTTTTTTTTTTTT	chr11	70435253	GTTTTTTTTTTTTTTTTT	GTTTTTTTTTTTTTTTTTTTTTTTTTTTT	2246546	PASS	0	none	0.002636	0	80	0.002636
chr11-070435253-GTTTTTTTTTTTTTTTTT-GTTTTTTTTTTTTTTTTTTTTTTTTTTTTAGGGGGGGGGGGGATTTTTAACTTTTTTTTTTTTTTTTTTT	chr11	70435253	GTTTTTTTTTTTTTTTTT	GTTTTTTTTTTTTTTTTTTTTTTTTTTTTAGGGGGGGGGGGGATTTTTAACTTTTTTTTTTTTTTTTTTT	2246546	PASS	0	none	0	0	80	1e-6
chr11-070435253-GTTTTTTTTTTTTTTTTT-GTTTTTTTTTTTTTTTTTTTTTTTTTTTTT	chr11	70435253	GTTTTTTTTTTTTTTTTT	GTTTTTTTTTTTTTTTTTTTTTTTTTTTTT	2246546	PASS	0	none	0.00100999999999999	0	80	0.00100999999999999
chr11-070435253-GTTTTTTTTTTTTTTTTT-GTTTTTTTTTTTTTTTTTTTTTTTTTTTTTT	chr11	70435253	GTTTTTTTTTTTTTTTTT	GTTTTTTTTTTTTTTTTTTTTTTTTTTTTTT	2246546	PASS	0	none	5.860000000000005e-4	0	80	5.860000000000005e-4
chr11-070435253-GTTTTTTTTTTTTTTTTT-GTTTTTTTTTTTTTTTTTTTTTTTTTTTTTTGTTGGGGGGGGGTGTTTTTTTCTTTTTTTTTTTTTTTTTTTT	chr11	70435253	GTTTTTTTTTTTTTTTTT	GTTTTTTTTTTTTTTTTTTTTTTTTTTTTTTGTTGGGGGGGGGTGTTTTTTTCTTTTTTTTTTTTTTTTTTTT	2246546	PASS	0	none	0	0	80	1e-6
chr11-070435253-GTTTTTTTTTTTTTTTTT-GTTTTTTTTTTTTTTTTTTTTTTTTTTTTTTT	chr11	70435253	GTTTTTTTTTTTTTTTTT	GTTTTTTTTTTTTTTTTTTTTTTTTTTTTTTT	2246546	PASS	0	none	1.6699999999999994e-4	0	80	1.6699999999999994e-4
chr11-070435253-GTTTTTTTTTTTTTTTTT-GTTTTTTTTTTTTTTTTTTTTTTTTTTTTTTTT	chr11	70435253	GTTTTTTTTTTTTTTTTT	GTTTTTTTTTTTTTTTTTTTTTTTTTTTTTTTT	2246546	PASS	0	none	2.2000000000000003e-5	0	80	2.2000000000000003e-5
chr11-070435253-GTTTTTTTTTTTTTTTTT-GTTTTTTTTTTTTTTTTTTTTTTTTTTTTTTTTT	chr11	70435253	GTTTTTTTTTTTTTTTTT	GTTTTTTTTTTTTTTTTTTTTTTTTTTTTTTTTT	2246546	PASS	0	none	0	0	80	1e-6
chr11-070435253-GTTTTTTTTTTTTTTTTT-GTTTTTTTTTTTTTTTTTTTTTTTTTTTTTTTTTTT	chr11	70435253	GTTTTTTTTTTTTTTTTT	GTTTTTTTTTTTTTTTTTTTTTTTTTTTTTTTTTTT	2246546	PASS	0	none	0	0	80	1e-6
chr11-070435253-GTTTTTTTTTTTTTTTTT-GTTTTTTTTTTTTTTTTTTTTTTTTTTTTTTTTTTTTCTTTTTTTTTTTTTTTTTTTTT	chr11	70435253	GTTTTTTTTTTTTTTTTT	GTTTTTTTTTTTTTTTTTTTTTTTTTTTTTTTTTTTTCTTTTTTTTTTTTTTTTTTTTT	2246546	PASS	0	none	9e-6	0	80	9e-6
chr11-070435253-GTTTTTTTTTTTTTTTTT-GTTTTTTTTTTTTTTTTTTTTTTTTTTTTTTTTTTTTTT	chr11	70435253	GTTTTTTTTTTTTTTTTT	GTTTTTTTTTTTTTTTTTTTTTTTTTTTTTTTTTTTTTT	2246546	PASS	0	none	0	0	80	1e-6
chr11-070435253-GTTTTTTTTTTTTTTTTT-GTTTTTTTTTTTTTTTTTTTTTTTTTTTTTTTTTTTTTTTTTT	chr11	70435253	GTTTTTTTTTTTTTTTTT	GTTTTTTTTTTTTTTTTTTTTTTTTTTTTTTTTTTTTTTTTTT	2246546	PASS	0	none	0	0	80	1e-6
chr11-070435253-GTTTTTTTTTTTTTTTTT-GTTTTTTTTTTTTTTTTTTTTTTTTTTTTTTTTTTTTTTTTTTTTTTTTTTTTTTTTTTTTTTTTTTT	chr11	70435253	GTTTTTTTTTTTTTTTTT	GTTTTTTTTTTTTTTTTTTTTTTTTTTTTTTTTTTTTTTTTTTTTTTTTTTTTTTTTTTTTTTTTTTT	2246546	PASS	0	none	9e-6	0	80	9e-6
chr11-070435253-GTTTTTTTTTTTTTTTTT-TTTTTTTTTTTTTTTTTT	chr11	70435253	GTTTTTTTTTTTTTTTTT	TTTTTTTTTTTTTTTTTT	2246546	PASS	0	none	0.01038299999999999	4	80	0.01038299999999999
chr11-070435256-T-*	chr11	70435256	T	*	51	PASS	0	none	0.13599200000000003	16	84	0.13599200000000003
chr11-070435256-T-G	chr11	70435256	T	G	51	PASS	1.012e-5	sas	2.09e-4	0	84	2.09e-4
chr11-070435289-A-ACCATAT	chr11	70435289	A	ACCATAT	4536	VQSRTrancheINDEL99.95to100.00	0	none	0	0	72	1e-6
chr11-070435289-A-G	chr11	70435289	A	G	4536	VQSRTrancheINDEL99.95to100.00	0.00139	eas	0.004971	0	72	0.004971
chr11-070435289-A-T	chr11	70435289	A	T	4536	VQSRTrancheINDEL99.95to100.00	3.322e-5	nfe	5.2999999999999994e-5	0	72	5.2999999999999994e-5
chr11-070435424-GT-AT	chr11	70435424	GT	AT	163538	ExcessHet	0	none	0	0	120	1e-6
chr11-070435424-GT-G	chr11	70435424	GT	G	163538	ExcessHet	3.3612e-4	amr	5.870000000000005e-4	0	120	5.870000000000005e-4
chr11-070435424-GT-GTT	chr11	70435424	GT	GTT	163538	ExcessHet	0	none	0.08095200000000002	1	120	0.08095200000000002
chr11-070435424-GT-GTTT	chr11	70435424	GT	GTTT	163538	ExcessHet	0	none	5.2999999999999994e-5	0	120	5.2999999999999994e-5
chr11-070435424-GT-GTTTT	chr11	70435424	GT	GTTTT	163538	ExcessHet	0	none	7.099999999999998e-5	0	120	7.099999999999998e-5
chr11-070435424-GT-GTTTTT	chr11	70435424	GT	GTTTTT	163538	ExcessHet	0	none	2.2000000000000003e-5	0	120	2.2000000000000003e-5
chr11-070435424-GT-GTTTTTTTTT	chr11	70435424	GT	GTTTTTTTTT	163538	ExcessHet	0	none	5.640000000000005e-4	0	120	5.640000000000005e-4
chr11-070435424-GT-GTTTTTTTTTT	chr11	70435424	GT	GTTTTTTTTTT	163538	ExcessHet	0	none	3.820000000000003e-4	0	120	3.820000000000003e-4
chr11-070435424-GT-GTTTTTTTTTTTTTTTTTT	chr11	70435424	GT	GTTTTTTTTTTTTTTTTTT	163538	ExcessHet	0	none	9e-6	0	120	9e-6
chr11-070435424-GT-GTTTTTTTTTTTTTTTTTTTTTTTTTTTTTTTT	chr11	70435424	GT	GTTTTTTTTTTTTTTTTTTTTTTTTTTTTTTTT	163538	ExcessHet	0	none	0	0	120	1e-6
chr11-070435739-G-A	chr11	70435739	G	A	1763481	PASS	0.054408	nfe	0.03740200000000001	7	134	0.054408
chr11-070436146-A-G	chr11	70436146	A	G	394	PASS	0	none	0	1	134	1e-6
chr11-070436523-A-C	chr11	70436523	A	C	2127269	PASS	0.27207	amr	0.187218	31	134	0.27207
chr11-070436523-A-T	chr11	70436523	A	T	2127269	PASS	8.767e-5	nfe	2.2000000000000003e-5	0	134	8.767e-5
chr11-070436654-C-T	chr11	70436654	C	T	1706	PASS	3.974e-5	sas	5.2999999999999994e-5	1	106	5.2999999999999994e-5
chr11-070436675-T-C	chr11	70436675	T	C	50677	PASS	0.0089677	nfe	0.007241	1	92	0.0089677
chr11-070471069-GT-G	chr11	70471069	GT	G	8600.97	PASS	5.182e-5	nfe	8.9e-5	0	132	8.9e-5
chr11-070471069-GT-GTT	chr11	70471069	GT	GTT	8600.97	PASS	0	none	0.004441	1	132	0.004441
chr11-070471264-GA-AA	chr11	70471264	GA	AA	569419	ExcessHet	0	none	9e-6	0	110	9e-6
chr11-070471264-GA-G	chr11	70471264	GA	G	569419	ExcessHet	0.0041801	eas	0.00753	2	110	0.00753
chr11-070471264-GA-GAA	chr11	70471264	GA	GAA	569419	ExcessHet	0	none	0.13104600000000002	48	110	0.13104600000000002
chr11-070471264-GA-GAAA	chr11	70471264	GA	GAAA	569419	ExcessHet	0	none	7.270000000000005e-4	0	110	7.270000000000005e-4
chr11-070471264-GA-TA	chr11	70471264	GA	TA	569419	ExcessHet	0	none	0	0	110	1e-6
chr11-070471265-A-*	chr11	70471265	A	*	660	PASS	0	none	0.007528	2	104	0.007528
chr11-070471265-A-G	chr11	70471265	A	G	660	PASS	0	none	9e-6	0	104	9e-6
chr11-070472510-C-T	chr11	70472510	C	T	32203	PASS	0.0030221	nfe	0.002532	1	22	0.0030221
chr11-070472609-A-G	chr11	70472609	A	G	12879618	PASS	0.99624	nfe	0.937168	126	126	0.99624
chr11-070472609-A-T	chr11	70472609	A	T	12879618	PASS	0	none	0	0	126	1e-6
chr11-070473594-A-G	chr11	70473594	A	G	5179	VQSRTrancheSNP99.90to99.95	2.7996e-4	sas	0.00105699999999999	0	14	0.00105699999999999
chr11-070473594-A-T	chr11	70473594	A	T	5179	VQSRTrancheSNP99.90to99.95	0.0033433	eas	0.002382	1	14	0.0033433
chr11-070473604-A-*	chr11	70473604	A	*	21315	VQSRTrancheSNP99.90to99.95	0	none	0	0	60	1e-6
chr11-070473604-A-C	chr11	70473604	A	C	21315	VQSRTrancheSNP99.90to99.95	3.72e-6	nfe	9e-6	0	60	9e-6
chr11-070473604-A-G	chr11	70473604	A	G	21315	VQSRTrancheSNP99.90to99.95	0.0045403	sas	0.00858199999999998	0	60	0.00858199999999998
chr11-070473604-A-T	chr11	70473604	A	T	21315	VQSRTrancheSNP99.90to99.95	2.6009e-4	nfe	2.5100000000000014e-4	0	60	2.6009e-4
chr11-070473722-G-A	chr11	70473722	G	A	16250	PASS	0.0029234	nfe	0.00103499999999999	2	110	0.0029234
chr11-070473774-T-*	chr11	70473774	T	*	142	PASS	0	none	8.9e-5	0	16	8.9e-5
chr11-070473774-T-G	chr11	70473774	T	G	142	PASS	1.0458e-4	nfe	1.0699999999999996e-4	0	16	1.0699999999999996e-4
chr11-070473964-G-T	chr11	70473964	G	T	1105454	PASS	0.63771	eas	0.217214	0	0	0.63771
chr11-070485832-G-A	chr11	70485832	G	A	2162297	PASS	0.068812	sas	0.02076	2	134	0.068812
chr11-070485832-G-C	chr11	70485832	G	C	2162297	PASS	8.4e-7	nfe	9e-6	0	134	9e-6
chr11-070485994-A-G	chr11	70485994	A	G	1075	PASS	0	none	0	1	134	1e-6
chr11-070486126-G-GAATGGC	chr11	70486126	G	GAATGGC	103815.97	PASS	0.0018192	nfe	9.87999999999999e-4	1	134	0.0018192
chr11-070486206-C-T	chr11	70486206	C	T	9904	PASS	1.0782e-4	nfe	9e-6	1	134	1.0782e-4
chr11-070487239-G-A	chr11	70487239	G	A	2176	PASS	3.257e-5	nfe	0	1	134	3.257e-5
chr11-070487303-C-T	chr11	70487303	C	T	2196	PASS	0	none	0	1	134	1e-6
chr11-070487393-T-C	chr11	70487393	T	C	2689133	PASS	0.026944	nfe	0.01917500000000002	5	134	0.026944
chr11-070488999-CA-C	chr11	70488999	CA	C	207304.97	PASS	0.041069	nfe	0.020783	1	34	0.041069
chr11-070489062-GA-G	chr11	70489062	GA	G	16873.97	PASS	0.0045557	nfe	0.002438	1	114	0.0045557
chr11-070489062-GA-GAA	chr11	70489062	GA	GAA	16873.97	PASS	0	none	0	0	114	1e-6
chr11-070489489-A-G	chr11	70489489	A	G	53864	PASS	0.0068607	nfe	0.00259	1	130	0.0068607
chr11-070489833-A-AC	chr11	70489833	A	AC	6676538.97	PASS	0.99389	nfe	0.8225770000000007	8	8	0.99389
chr11-070489894-C-T	chr11	70489894	C	T	62138	PASS	0.01922	nfe	0.00937499999999999	1	8	0.01922
chr11-070489970-A-AC	chr11	70489970	A	AC	1144871	VQSRTrancheINDEL99.95to100.00	0.39384	sas	0.05076600000000001	0	0	0.39384
chr11-070489970-A-ACAC	chr11	70489970	A	ACAC	1144871	VQSRTrancheINDEL99.95to100.00	3.8373e-4	amr	6.999999999999998e-5	0	0	3.8373e-4
chr11-070489970-A-ACC	chr11	70489970	A	ACC	1144871	VQSRTrancheINDEL99.95to100.00	0.12332	sas	0.01542899999999999	0	0	0.12332
chr11-070489970-A-ACCC	chr11	70489970	A	ACCC	1144871	VQSRTrancheINDEL99.95to100.00	1.165e-5	nfe	2.2000000000000003e-5	0	0	2.2000000000000003e-5
chr11-070489970-A-ACCCCCC	chr11	70489970	A	ACCCCCC	1144871	VQSRTrancheINDEL99.95to100.00	6.891e-5	nfe	0	0	0	6.891e-5
chr11-070489970-A-ACCCCCCC	chr11	70489970	A	ACCCCCCC	1144871	VQSRTrancheINDEL99.95to100.00	5.5274e-4	nfe	1.27e-4	0	0	5.5274e-4
chr11-070489970-A-ACCCCCCCC	chr11	70489970	A	ACCCCCCCC	1144871	VQSRTrancheINDEL99.95to100.00	4.773e-5	sas	8.9e-5	0	0	8.9e-5
chr11-070489970-A-ACCCCCCCCC	chr11	70489970	A	ACCCCCCCCC	1144871	VQSRTrancheINDEL99.95to100.00	1.165e-5	nfe	0	0	0	1.165e-5
chr11-070489970-A-ACCCCCCCCCCCC	chr11	70489970	A	ACCCCCCCCCCCC	1144871	VQSRTrancheINDEL99.95to100.00	0	none	0	0	0	1e-6
chr11-070489970-A-ACGG	chr11	70489970	A	ACGG	1144871	VQSRTrancheINDEL99.95to100.00	0	none	0	0	0	1e-6
chr11-070489970-A-ACGGCC	chr11	70489970	A	ACGGCC	1144871	VQSRTrancheINDEL99.95to100.00	0	none	0	0	0	1e-6
chr11-070489970-A-AG	chr11	70489970	A	AG	1144871	VQSRTrancheINDEL99.95to100.00	0	none	5.2999999999999994e-5	0	0	5.2999999999999994e-5
chr11-070489970-A-AGG	chr11	70489970	A	AGG	1144871	VQSRTrancheINDEL99.95to100.00	0	none	6.540000000000003e-4	0	0	6.540000000000003e-4
chr11-070489970-A-AGGC	chr11	70489970	A	AGGC	1144871	VQSRTrancheINDEL99.95to100.00	0	none	3.150000000000005e-4	0	0	3.150000000000005e-4
chr11-070489970-A-AGGCC	chr11	70489970	A	AGGCC	1144871	VQSRTrancheINDEL99.95to100.00	0	none	2.08e-4	0	0	2.08e-4
chr11-070489970-A-AGGG	chr11	70489970	A	AGGG	1144871	VQSRTrancheINDEL99.95to100.00	0	none	0.005756	0	0	0.005756
chr11-070489970-A-AGGGC	chr11	70489970	A	AGGGC	1144871	VQSRTrancheINDEL99.95to100.00	0	none	0.00117599999999999	0	0	0.00117599999999999
chr11-070489970-A-AGGGCC	chr11	70489970	A	AGGGCC	1144871	VQSRTrancheINDEL99.95to100.00	0	none	6.540000000000003e-4	0	0	6.540000000000003e-4
chr11-070489970-A-AGGGCCCCCCCCCC	chr11	70489970	A	AGGGCCCCCCCCCC	1144871	VQSRTrancheINDEL99.95to100.00	0	none	0	0	0	1e-6
chr11-070489970-A-AGGGCCG	chr11	70489970	A	AGGGCCG	1144871	VQSRTrancheINDEL99.95to100.00	0	none	9e-6	0	0	9e-6
chr11-070489970-A-AGGGCG	chr11	70489970	A	AGGGCG	1144871	VQSRTrancheINDEL99.95to100.00	0	none	9e-6	0	0	9e-6
chr11-070489970-A-AGGGG	chr11	70489970	A	AGGGG	1144871	VQSRTrancheINDEL99.95to100.00	0	none	0.00163899999999999	0	0	0.00163899999999999
chr11-070489970-A-AGGGGC	chr11	70489970	A	AGGGGC	1144871	VQSRTrancheINDEL99.95to100.00	0	none	2.08e-4	0	0	2.08e-4
chr11-070489970-A-AGGGGCC	chr11	70489970	A	AGGGGCC	1144871	VQSRTrancheINDEL99.95to100.00	0	none	5.2999999999999994e-5	0	0	5.2999999999999994e-5
chr11-070489970-A-AGGGGG	chr11	70489970	A	AGGGGG	1144871	VQSRTrancheINDEL99.95to100.00	0	none	0.00176099999999999	0	0	0.00176099999999999
chr11-070489970-A-AGGGGGC	chr11	70489970	A	AGGGGGC	1144871	VQSRTrancheINDEL99.95to100.00	0	none	1.0699999999999996e-4	0	0	1.0699999999999996e-4
chr11-070489970-A-AGGGGGCC	chr11	70489970	A	AGGGGGCC	1144871	VQSRTrancheINDEL99.95to100.00	0	none	1.47e-4	0	0	1.47e-4
chr11-070489970-A-AGGGGGG	chr11	70489970	A	AGGGGGG	1144871	VQSRTrancheINDEL99.95to100.00	0	none	3.150000000000005e-4	0	0	3.150000000000005e-4
chr11-070489970-A-AGGGGGGC	chr11	70489970	A	AGGGGGGC	1144871	VQSRTrancheINDEL99.95to100.00	0	none	5.2999999999999994e-5	0	0	5.2999999999999994e-5
chr11-070489970-A-AGGGGGGG	chr11	70489970	A	AGGGGGGG	1144871	VQSRTrancheINDEL99.95to100.00	0	none	0	0	0	1e-6
chr11-070489970-A-AGGGGGGGC	chr11	70489970	A	AGGGGGGGC	1144871	VQSRTrancheINDEL99.95to100.00	0	none	0	0	0	1e-6
chr11-070489970-A-AGGGGGGGCC	chr11	70489970	A	AGGGGGGGCC	1144871	VQSRTrancheINDEL99.95to100.00	0	none	9e-6	0	0	9e-6
chr11-070489970-A-C	chr11	70489970	A	C	1144871	VQSRTrancheINDEL99.95to100.00	0	none	1.6699999999999994e-4	0	0	1.6699999999999994e-4
chr11-070489970-A-G	chr11	70489970	A	G	1144871	VQSRTrancheINDEL99.95to100.00	0	none	7.240000000000005e-4	0	0	7.240000000000005e-4
chr11-070489970-A-T	chr11	70489970	A	T	1144871	VQSRTrancheINDEL99.95to100.00	0	none	0	0	0	1e-6
chr11-070489975-G-*	chr11	70489975	G	*	3489770	VQSRTrancheINDEL99.95to100.00	0	none	0.003309	0	0	0.003309
chr11-070489975-G-A	chr11	70489975	G	A	3489770	VQSRTrancheINDEL99.95to100.00	2.53e-5	nfe	6.999999999999998e-5	0	0	6.999999999999998e-5
chr11-070489975-G-C	chr11	70489975	G	C	3489770	VQSRTrancheINDEL99.95to100.00	0.66236	amr	0.246055	0	0	0.66236
chr11-070489975-G-GC	chr11	70489975	G	GC	3489770	VQSRTrancheINDEL99.95to100.00	7.357e-5	nfe	0	0	0	7.357e-5
chr11-070489975-G-T	chr11	70489975	G	T	3489770	VQSRTrancheINDEL99.95to100.00	0	none	0	0	0	1e-6
chr11-070489979-A-*	chr11	70489979	A	*	3598652	ExcessHet	0	none	2.2000000000000003e-5	0	0	2.2000000000000003e-5
chr11-070489979-A-AC	chr11	70489979	A	AC	3598652	ExcessHet	0	none	0	0	0	1e-6
chr11-070489979-A-C	chr11	70489979	A	C	3598652	ExcessHet	0.65698	amr	0.239576	0	0	0.65698
chr11-070489983-T-C	chr11	70489983	T	C	3476929	ExcessHet	0.56874	sas	0.22713	0	0	0.56874
chr11-070490168-G-T	chr11	70490168	G	T	124651	PASS	0.010621	amr	0.005802	1	132	0.010621
chr11-070490374-C-T	chr11	70490374	C	T	165574	PASS	0.0031257	nfe	0.003094	2	134	0.0031257
chr11-070490513-A-G	chr11	70490513	A	G	512948	PASS	0.020411	nfe	0.01630100000000001	2	134	0.020411
chr11-070492321-G-T	chr11	70492321	G	T	189699	PASS	0.0051124	nfe	0.002942	1	134	0.0051124
chr11-070501904-A-*	chr11	70501904	A	*	1057681	PASS	0	none	0	0	134	1e-6
chr11-070501904-A-G	chr11	70501904	A	G	1057681	PASS	0.079158	sas	0.02950400000000001	2	134	0.079158
chr11-070501999-T-C	chr11	70501999	T	C	101299	PASS	0.0047009	nfe	0.002165	1	134	0.0047009
chr11-070502399-G-A	chr11	70502399	G	A	6239	PASS	2.0765e-4	sas	1.27e-4	1	134	2.0765e-4
chr11-070502722-A-*	chr11	70502722	A	*	23189	PASS	0	none	9e-6	0	36	9e-6
chr11-070502722-A-C	chr11	70502722	A	C	23189	PASS	0.013278	eas	0.024638	3	36	0.024638
chr11-070502730-T-*	chr11	70502730	T	*	14069	VQSRTrancheINDEL99.90to99.95	0	none	0	0	56	1e-6
chr11-070502730-T-A	chr11	70502730	T	A	14069	VQSRTrancheINDEL99.90to99.95	4.136e-5	nfe	3.6999999999999985e-5	0	56	4.136e-5
chr11-070502730-T-C	chr11	70502730	T	C	14069	VQSRTrancheINDEL99.90to99.95	0	none	0	0	56	1e-6
chr11-070502730-T-G	chr11	70502730	T	G	14069	VQSRTrancheINDEL99.90to99.95	2.905e-5	nfe	7.960000000000004e-4	0	56	7.960000000000004e-4
chr11-070502730-T-TCCCCCCCCCC	chr11	70502730	T	TCCCCCCCCCC	14069	VQSRTrancheINDEL99.90to99.95	0	none	0	0	56	1e-6
chr11-070502730-T-TG	chr11	70502730	T	TG	14069	VQSRTrancheINDEL99.90to99.95	4.503e-5	amr	0	0	56	4.503e-5
chr11-070502730-T-TGG	chr11	70502730	T	TGG	14069	VQSRTrancheINDEL99.90to99.95	0	none	0	0	56	1e-6
chr11-070502730-T-TGGG	chr11	70502730	T	TGGG	14069	VQSRTrancheINDEL99.90to99.95	1.66e-6	nfe	1.27e-4	0	56	1.27e-4
chr11-070502730-T-TGGGCGG	chr11	70502730	T	TGGGCGG	14069	VQSRTrancheINDEL99.90to99.95	1.66e-6	nfe	8.9e-5	0	56	8.9e-5
chr11-070502730-T-TGGGCGGG	chr11	70502730	T	TGGGCGGG	14069	VQSRTrancheINDEL99.90to99.95	6.9e-7	nfe	9e-6	0	56	9e-6
chr11-070502730-T-TGGGCGGGG	chr11	70502730	T	TGGGCGGGG	14069	VQSRTrancheINDEL99.90to99.95	8.8e-6	nfe	2.2000000000000003e-5	0	56	2.2000000000000003e-5
chr11-070502730-T-TGGGCGGGGG	chr11	70502730	T	TGGGCGGGGG	14069	VQSRTrancheINDEL99.90to99.95	2.14e-5	eas	2.2000000000000003e-5	0	56	2.2000000000000003e-5
chr11-070502730-T-TGGGCGGGGGG	chr11	70502730	T	TGGGCGGGGGG	14069	VQSRTrancheINDEL99.90to99.95	2.14e-5	eas	5.2999999999999994e-5	0	56	5.2999999999999994e-5
chr11-070502730-T-TGGGCGGGGGGG	chr11	70502730	T	TGGGCGGGGGGG	14069	VQSRTrancheINDEL99.90to99.95	4.996e-5	eas	8.9e-5	0	56	8.9e-5
chr11-070502730-T-TGGGCGGGGGGGG	chr11	70502730	T	TGGGCGGGGGGGG	14069	VQSRTrancheINDEL99.90to99.95	1.7792e-4	mid	2.2899999999999996e-4	0	56	2.2899999999999996e-4
chr11-070502730-T-TGGGCGGGGGGGGG	chr11	70502730	T	TGGGCGGGGGGGGG	14069	VQSRTrancheINDEL99.90to99.95	1.2091e-4	eas	3.6999999999999985e-5	0	56	1.2091e-4
chr11-070502730-T-TGGGCGGGGGGGGGG	chr11	70502730	T	TGGGCGGGGGGGGGG	14069	VQSRTrancheINDEL99.90to99.95	8.437e-5	eas	3.6999999999999985e-5	0	56	8.437e-5
chr11-070502730-T-TGGGCGGGGGGGGGGG	chr11	70502730	T	TGGGCGGGGGGGGGGG	14069	VQSRTrancheINDEL99.90to99.95	2.14e-5	eas	9e-6	0	56	2.14e-5
chr11-070502730-T-TGGGCGGGGGGGGGGGG	chr11	70502730	T	TGGGCGGGGGGGGGGGG	14069	VQSRTrancheINDEL99.90to99.95	2.14e-5	eas	9e-6	0	56	2.14e-5
chr11-070502730-T-TGGGCGGGGGGGGGGGGGG	chr11	70502730	T	TGGGCGGGGGGGGGGGGGG	14069	VQSRTrancheINDEL99.90to99.95	4.05e-6	nfe	9e-6	0	56	9e-6
chr11-070502730-T-TGGGCGGGGGGGGGGGGGGGGGGGGGGGGGG	chr11	70502730	T	TGGGCGGGGGGGGGGGGGGGGGGGGGGGGGG	14069	VQSRTrancheINDEL99.90to99.95	0	none	9e-6	0	56	9e-6
chr11-070502730-T-TGGGCGGGGGGGGGGGGGGGGGGGGGGGGGGGGGGGGGGGGGGGG	chr11	70502730	T	TGGGCGGGGGGGGGGGGGGGGGGGGGGGGGGGGGGGGGGGGGGGG	14069	VQSRTrancheINDEL99.90to99.95	0	none	0	0	56	1e-6
chr11-070502730-T-TGGGCGGGGGGGGGGGGGGGGGGGGGGGGGGGGGGGGGGGGGGGGGGG	chr11	70502730	T	TGGGCGGGGGGGGGGGGGGGGGGGGGGGGGGGGGGGGGGGGGGGGGGG	14069	VQSRTrancheINDEL99.90to99.95	0	none	0	0	56	1e-6
chr11-070502730-T-TGGGGG	chr11	70502730	T	TGGGGG	14069	VQSRTrancheINDEL99.90to99.95	2.286e-5	afr	1.27e-4	0	56	1.27e-4
chr11-070502730-T-TGGGGGG	chr11	70502730	T	TGGGGGG	14069	VQSRTrancheINDEL99.90to99.95	8.437e-5	eas	8.9e-5	0	56	8.9e-5
chr11-070502730-T-TGGGGGGG	chr11	70502730	T	TGGGGGGG	14069	VQSRTrancheINDEL99.90to99.95	4.49e-6	nfe	6.999999999999998e-5	0	56	6.999999999999998e-5
chr11-070502730-T-TGGGGGGGG	chr11	70502730	T	TGGGGGGGG	14069	VQSRTrancheINDEL99.90to99.95	2.14e-5	eas	3.6999999999999985e-5	0	56	3.6999999999999985e-5
chr11-070502730-T-TGGGGGGGGG	chr11	70502730	T	TGGGGGGGGG	14069	VQSRTrancheINDEL99.90to99.95	2.14e-5	eas	6.999999999999998e-5	0	56	6.999999999999998e-5
chr11-070502730-T-TGGGGGGGGGG	chr11	70502730	T	TGGGGGGGGGG	14069	VQSRTrancheINDEL99.90to99.95	4.995e-5	eas	5.2999999999999994e-5	1	56	5.2999999999999994e-5
chr11-070502730-T-TGGGGGGGGGGG	chr11	70502730	T	TGGGGGGGGGGG	14069	VQSRTrancheINDEL99.90to99.95	2.253e-5	nfe	1.47e-4	0	56	1.47e-4
chr11-070502730-T-TGGGGGGGGGGGG	chr11	70502730	T	TGGGGGGGGGGGG	14069	VQSRTrancheINDEL99.90to99.95	2.4588e-4	eas	2.720000000000003e-4	0	56	2.720000000000003e-4
chr11-070502730-T-TGGGGGGGGGGGGG	chr11	70502730	T	TGGGGGGGGGGGGG	14069	VQSRTrancheINDEL99.90to99.95	1.2091e-4	eas	2.5100000000000014e-4	0	56	2.5100000000000014e-4
chr11-070502730-T-TGGGGGGGGGGGGGG	chr11	70502730	T	TGGGGGGGGGGGGGG	14069	VQSRTrancheINDEL99.90to99.95	3.375e-5	nfe	1.27e-4	0	56	1.27e-4
chr11-070502730-T-TGGGGGGGGGGGGGGG	chr11	70502730	T	TGGGGGGGGGGGGGGG	14069	VQSRTrancheINDEL99.90to99.95	2.526e-5	nfe	2.08e-4	0	56	2.08e-4
chr11-070502730-T-TGGGGGGGGGGGGGGGG	chr11	70502730	T	TGGGGGGGGGGGGGGGG	14069	VQSRTrancheINDEL99.90to99.95	4.995e-5	eas	5.2999999999999994e-5	0	56	5.2999999999999994e-5
chr11-070502730-T-TGGGGGGGGGGGGGGGGG	chr11	70502730	T	TGGGGGGGGGGGGGGGGG	14069	VQSRTrancheINDEL99.90to99.95	1.2091e-4	eas	8.9e-5	0	56	1.2091e-4
chr11-070502730-T-TGGGGGGGGGGGGGGGGGG	chr11	70502730	T	TGGGGGGGGGGGGGGGGGG	14069	VQSRTrancheINDEL99.90to99.95	4.995e-5	eas	3.6999999999999985e-5	0	56	4.995e-5
chr11-070502730-T-TGGGGGGGGGGGGGGGGGGG	chr11	70502730	T	TGGGGGGGGGGGGGGGGGGG	14069	VQSRTrancheINDEL99.90to99.95	2.14e-5	eas	6.999999999999998e-5	0	56	6.999999999999998e-5
chr11-070502730-T-TGGGGGGGGGGGGGGGGGGGG	chr11	70502730	T	TGGGGGGGGGGGGGGGGGGGG	14069	VQSRTrancheINDEL99.90to99.95	1.66e-6	nfe	2.2000000000000003e-5	0	56	2.2000000000000003e-5
chr11-070502730-T-TGGGGGGGGGGGGGGGGGGGGG	chr11	70502730	T	TGGGGGGGGGGGGGGGGGGGGG	14069	VQSRTrancheINDEL99.90to99.95	1.66e-6	nfe	9e-6	0	56	9e-6
chr11-070502730-T-TGGGGGGGGGGGGGGGGGGGGGG	chr11	70502730	T	TGGGGGGGGGGGGGGGGGGGGGG	14069	VQSRTrancheINDEL99.90to99.95	6.9e-7	nfe	2.2000000000000003e-5	0	56	2.2000000000000003e-5
chr11-070502730-T-TGGGGGGGGGGGGGGGGGGGGGGG	chr11	70502730	T	TGGGGGGGGGGGGGGGGGGGGGGG	14069	VQSRTrancheINDEL99.90to99.95	0	none	0	1	56	1e-6
chr11-070502730-T-TGGGGGGGGGGGGGGGGGGGGGGGG	chr11	70502730	T	TGGGGGGGGGGGGGGGGGGGGGGGG	14069	VQSRTrancheINDEL99.90to99.95	6.9e-7	nfe	0	0	56	1e-6
chr11-070502730-T-TGGGGGGGGGGGGGGGGGGGGGGGGC	chr11	70502730	T	TGGGGGGGGGGGGGGGGGGGGGGGGC	14069	VQSRTrancheINDEL99.90to99.95	0	none	0	0	56	1e-6
chr11-070502730-T-TGGGGGGGGGGGGGGGGGGGGGGGGG	chr11	70502730	T	TGGGGGGGGGGGGGGGGGGGGGGGGG	14069	VQSRTrancheINDEL99.90to99.95	6.9e-7	nfe	0	0	56	1e-6
chr11-070502730-T-TGGGGGGGGGGGGGGGGGGGGGGGGGCGGGGGGGGGGGG	chr11	70502730	T	TGGGGGGGGGGGGGGGGGGGGGGGGGCGGGGGGGGGGGG	14069	VQSRTrancheINDEL99.90to99.95	0	none	0	0	56	1e-6
chr11-070502730-T-TGGGGGGGGGGGGGGGGGGGGGGGGGCGGGGGGGGGGGGGGG	chr11	70502730	T	TGGGGGGGGGGGGGGGGGGGGGGGGGCGGGGGGGGGGGGGGG	14069	VQSRTrancheINDEL99.90to99.95	0	none	0	0	56	1e-6
chr11-070502730-T-TTC	chr11	70502730	T	TTC	14069	VQSRTrancheINDEL99.90to99.95	0	none	0	0	56	1e-6
chr11-070502730-T-TTCCCCCC	chr11	70502730	T	TTCCCCCC	14069	VQSRTrancheINDEL99.90to99.95	1.254e-5	sas	0	0	56	1.254e-5
chr11-070502730-T-TTCCCCCCCCCCCCCCCC	chr11	70502730	T	TTCCCCCCCCCCCCCCCC	14069	VQSRTrancheINDEL99.90to99.95	0	none	0	0	56	1e-6
chr11-070502730-T-TTGGCGGGGGG	chr11	70502730	T	TTGGCGGGGGG	14069	VQSRTrancheINDEL99.90to99.95	0	none	0	0	56	1e-6
chr11-070502730-T-TTGGG	chr11	70502730	T	TTGGG	14069	VQSRTrancheINDEL99.90to99.95	0	none	0	0	56	1e-6
chr11-070502732-C-*	chr11	70502732	C	*	12668	VQSRTrancheINDEL99.95to100.00	0	none	4.0400000000000006e-4	0	20	4.0400000000000006e-4
chr11-070502732-C-A	chr11	70502732	C	A	12668	VQSRTrancheINDEL99.95to100.00	0	none	2.2000000000000003e-5	0	20	2.2000000000000003e-5
chr11-070502732-C-CCCA	chr11	70502732	C	CCCA	12668	VQSRTrancheINDEL99.95to100.00	0	none	0	0	20	1e-6
chr11-070502732-C-CCTG	chr11	70502732	C	CCTG	12668	VQSRTrancheINDEL99.95to100.00	0	none	0	0	20	1e-6
chr11-070502732-C-CGGGGGGGGGG	chr11	70502732	C	CGGGGGGGGGG	12668	VQSRTrancheINDEL99.95to100.00	0	none	0	0	20	1e-6
chr11-070502732-C-G	chr11	70502732	C	G	12668	VQSRTrancheINDEL99.95to100.00	0.006183	nfe	0.01020999999999999	0	20	0.01020999999999999
chr11-070502732-C-T	chr11	70502732	C	T	12668	VQSRTrancheINDEL99.95to100.00	0	none	0	0	20	1e-6
chr11-070502735-GCCCCCACCCCCCC-*	chr11	70502735	GCCCCCACCCCCCC	*	1396564	ExcessHet	0	none	3.8200000000000034e-4	0	58	3.8200000000000034e-4
chr11-070502735-GCCCCCACCCCCCC-ACCCCCACCCCCCC	chr11	70502735	GCCCCCACCCCCCC	ACCCCCACCCCCCC	1396564	ExcessHet	0	none	9e-6	0	58	9e-6
chr11-070502735-GCCCCCACCCCCCC-CCCCCCACCCCCCC	chr11	70502735	GCCCCCACCCCCCC	CCCCCCACCCCCCC	1396564	ExcessHet	0	none	0.05319200000000001	0	58	0.05319200000000001
chr11-070502735-GCCCCCACCCCCCC-G	chr11	70502735	GCCCCCACCCCCCC	G	1396564	ExcessHet	1.3e-5	nfe	0	0	58	1.3e-5
chr11-070502735-GCCCCCACCCCCCC-GACCCCCCCCCACCCCCCC	chr11	70502735	GCCCCCACCCCCCC	GACCCCCCCCCACCCCCCC	1396564	ExcessHet	0	none	0	0	58	1e-6
chr11-070502735-GCCCCCACCCCCCC-GC	chr11	70502735	GCCCCCACCCCCCC	GC	1396564	ExcessHet	0	none	2.2000000000000003e-5	0	58	2.2000000000000003e-5
chr11-070502735-GCCCCCACCCCCCC-GCCCCCCACCCCCCC	chr11	70502735	GCCCCCACCCCCCC	GCCCCCCACCCCCCC	1396564	ExcessHet	0	none	0.05327200000000001	0	58	0.05327200000000001
chr11-070502735-GCCCCCACCCCCCC-GCCCCCCCACCCCCCC	chr11	70502735	GCCCCCACCCCCCC	GCCCCCCCACCCCCCC	1396564	ExcessHet	0	none	0.01019399999999999	0	58	0.01019399999999999
chr11-070502735-GCCCCCACCCCCCC-GCCCCCCCCACCCCCCC	chr11	70502735	GCCCCCACCCCCCC	GCCCCCCCCACCCCCCC	1396564	ExcessHet	0	none	0.00161699999999999	0	58	0.00161699999999999
chr11-070502735-GCCCCCACCCCCCC-GCCCCCCCCCACCCCCCC	chr11	70502735	GCCCCCACCCCCCC	GCCCCCCCCCACCCCCCC	1396564	ExcessHet	0	none	4.04e-4	0	58	4.04e-4
chr11-070502735-GCCCCCACCCCCCC-GCCCCCCCCCCACCCCCCC	chr11	70502735	GCCCCCACCCCCCC	GCCCCCCCCCCACCCCCCC	1396564	ExcessHet	0	none	7.490000000000004e-4	0	58	7.490000000000004e-4
chr11-070502735-GCCCCCACCCCCCC-GCCCCCCCCCCCACCCCCCC	chr11	70502735	GCCCCCACCCCCCC	GCCCCCCCCCCCACCCCCCC	1396564	ExcessHet	0	none	6.790000000000002e-4	0	58	6.790000000000002e-4
chr11-070502735-GCCCCCACCCCCCC-GCCCCCCCCCCCCACCCCCCC	chr11	70502735	GCCCCCACCCCCCC	GCCCCCCCCCCCCACCCCCCC	1396564	ExcessHet	0	none	6.320000000000003e-4	0	58	6.320000000000003e-4
chr11-070502735-GCCCCCACCCCCCC-GCCCCCCCCCCCCCACCCCCCC	chr11	70502735	GCCCCCACCCCCCC	GCCCCCCCCCCCCCACCCCCCC	1396564	ExcessHet	0	none	5.2999999999999994e-5	0	58	5.2999999999999994e-5
chr11-070502735-GCCCCCACCCCCCC-GCCCCCCCCCCCCCCACCCCCCC	chr11	70502735	GCCCCCACCCCCCC	GCCCCCCCCCCCCCCACCCCCCC	1396564	ExcessHet	0	none	5.2999999999999994e-5	0	58	5.2999999999999994e-5
chr11-070502735-GCCCCCACCCCCCC-GCCCCCCCCCCCCCCCACCCCCCC	chr11	70502735	GCCCCCACCCCCCC	GCCCCCCCCCCCCCCCACCCCCCC	1396564	ExcessHet	0	none	9e-6	0	58	9e-6
chr11-070502735-GCCCCCACCCCCCC-GCCCCCCCCCCCCCCCCACCCCCCC	chr11	70502735	GCCCCCACCCCCCC	GCCCCCCCCCCCCCCCCACCCCCCC	1396564	ExcessHet	0	none	2.2000000000000003e-5	0	58	2.2000000000000003e-5
chr11-070502735-GCCCCCACCCCCCC-GCCCCCCCCCCCCCCCCCACCCCCCC	chr11	70502735	GCCCCCACCCCCCC	GCCCCCCCCCCCCCCCCCACCCCCCC	1396564	ExcessHet	0	none	0	0	58	1e-6
chr11-070502735-GCCCCCACCCCCCC-GCCCCCCCCCCCCCCCCCCACCCCCCC	chr11	70502735	GCCCCCACCCCCCC	GCCCCCCCCCCCCCCCCCCACCCCCCC	1396564	ExcessHet	0	none	9e-6	0	58	9e-6
chr11-070502735-GCCCCCACCCCCCC-GCCCCCCCCCCCCCCCCCCCACCCCCCC	chr11	70502735	GCCCCCACCCCCCC	GCCCCCCCCCCCCCCCCCCCACCCCCCC	1396564	ExcessHet	0	none	0	0	58	1e-6
chr11-070502735-GCCCCCACCCCCCC-GCCCCCCCCCCCCCCCCCCCCACCCCCCC	chr11	70502735	GCCCCCACCCCCCC	GCCCCCCCCCCCCCCCCCCCCACCCCCCC	1396564	ExcessHet	0	none	0	0	58	1e-6
chr11-070502735-GCCCCCACCCCCCC-GGCCCCCCACCCCCCC	chr11	70502735	GCCCCCACCCCCCC	GGCCCCCCACCCCCCC	1396564	ExcessHet	0	none	0	0	58	1e-6
chr11-070502735-GCCCCCACCCCCCC-GGCCCCCCCACCCCCCC	chr11	70502735	GCCCCCACCCCCCC	GGCCCCCCCACCCCCCC	1396564	ExcessHet	0	none	0	0	58	1e-6
chr11-070502735-GCCCCCACCCCCCC-GGCCCCCCCCCACCCCCCC	chr11	70502735	GCCCCCACCCCCCC	GGCCCCCCCCCACCCCCCC	1396564	ExcessHet	0	none	0	0	58	1e-6
chr11-070502735-GCCCCCACCCCCCC-TCCCCCACCCCCCC	chr11	70502735	GCCCCCACCCCCCC	TCCCCCACCCCCCC	1396564	ExcessHet	0	none	0	0	58	1e-6
chr11-070502736-CCCCCA-*	chr11	70502736	CCCCCA	*	460	VQSRTrancheINDEL99.50to99.90	0	none	2.2899999999999996e-4	0	30	2.2899999999999996e-4
chr11-070502736-CCCCCA-C	chr11	70502736	CCCCCA	C	460	VQSRTrancheINDEL99.50to99.90	0	none	9e-6	0	30	9e-6
chr11-070502736-CCCCCA-CGGCCCCA	chr11	70502736	CCCCCA	CGGCCCCA	460	VQSRTrancheINDEL99.50to99.90	0	none	0	0	30	1e-6
chr11-070502736-CCCCCA-GCCCCA	chr11	70502736	CCCCCA	GCCCCA	460	VQSRTrancheINDEL99.50to99.90	0	none	4.0400000000000006e-4	0	30	4.0400000000000006e-4
chr11-070502741-ACCC-*	chr11	70502741	ACCC	*	5286491	VQSRTrancheINDEL97.00to99.00	0	none	0.003237	0	32	0.003237
chr11-070502741-ACCC-A	chr11	70502741	ACCC	A	5286491	VQSRTrancheINDEL97.00to99.00	0.0015083	afr	1.27e-4	0	32	0.0015083
chr11-070502741-ACCC-AACCCC	chr11	70502741	ACCC	AACCCC	5286491	VQSRTrancheINDEL97.00to99.00	0	none	0	0	32	1e-6
chr11-070502741-ACCC-AACCCCC	chr11	70502741	ACCC	AACCCCC	5286491	VQSRTrancheINDEL97.00to99.00	0	none	0	0	32	1e-6
chr11-070502741-ACCC-AC	chr11	70502741	ACCC	AC	5286491	VQSRTrancheINDEL97.00to99.00	0	none	0.004353	0	32	0.004353
chr11-070502741-ACCC-ACC	chr11	70502741	ACCC	ACC	5286491	VQSRTrancheINDEL97.00to99.00	0	none	0.02305200000000001	1	32	0.02305200000000001
chr11-070502741-ACCC-ACCCC	chr11	70502741	ACCC	ACCCC	5286491	VQSRTrancheINDEL97.00to99.00	0	none	0.15898500000000002	8	32	0.15898500000000002
chr11-070502741-ACCC-ACCCCC	chr11	70502741	ACCC	ACCCCC	5286491	VQSRTrancheINDEL97.00to99.00	0	none	0.01240499999999998	2	32	0.01240499999999998
chr11-070502741-ACCC-ACCCCCC	chr11	70502741	ACCC	ACCCCCC	5286491	VQSRTrancheINDEL97.00to99.00	0	none	8.430000000000002e-4	0	32	8.430000000000002e-4
chr11-070502741-ACCC-ACCCCCCC	chr11	70502741	ACCC	ACCCCCCC	5286491	VQSRTrancheINDEL97.00to99.00	0	none	3.6999999999999985e-5	0	32	3.6999999999999985e-5
chr11-070502741-ACCC-CCCC	chr11	70502741	ACCC	CCCC	5286491	VQSRTrancheINDEL97.00to99.00	0	none	0.2524449999999995	2	32	0.2524449999999995
chr11-070502742-C-*	chr11	70502742	C	*	2641	PASS	0	none	0.02773000000000002	1	32	0.02773000000000002
chr11-070502742-C-A	chr11	70502742	C	A	2641	PASS	1.5155e-4	sas	9e-6	0	32	1.5155e-4
chr11-070502742-C-CCCCCCA	chr11	70502742	C	CCCCCCA	2641	PASS	0	none	4.0400000000000006e-4	0	32	4.0400000000000006e-4
chr11-070502747-C-*	chr11	70502747	C	*	3954141	PASS	0	none	3.6999999999999985e-5	0	58	3.6999999999999985e-5
chr11-070502747-C-CA	chr11	70502747	C	CA	3954141	PASS	2.308e-5	sas	0	0	58	2.308e-5
chr11-070502747-C-CCCCCCCCCCCCCG	chr11	70502747	C	CCCCCCCCCCCCCG	3954141	PASS	0	none	9e-6	0	58	9e-6
chr11-070502747-C-CG	chr11	70502747	C	CG	3954141	PASS	0.32817	amr	0.166434	26	58	0.32817
chr11-070502747-C-CT	chr11	70502747	C	CT	3954141	PASS	0	none	9e-6	0	58	9e-6
chr11-070502747-C-G	chr11	70502747	C	G	3954141	PASS	4.3588e-4	nfe	1.47e-4	0	58	4.3588e-4
chr11-070502956-A-G	chr11	70502956	A	G	48375676	PASS	0.99821	nfe	0.982383	134	134	0.99821
chr11-070631961-T-A	chr11	70631961	T	A	10956	PASS	0	none	0.007456	0	0	0.007456
chr11-070634748-T-C	chr11	70634748	T	C	85609	PASS	0.44182	nfe	0.05712900000000001	0	0	0.44182
chr11-070660101-G-T	chr11	70660101	G	T	15114306	PASS	0.5063	nfe	0.43447199999999986	67	134	0.5063
chr11-070661500-TACACACACACACACACACACACACACACACACACACAC-*	chr11	70661500	TACACACACACACACACACACACACACACACACACACAC	*	19445921.97	PASS	0	none	2.2999999999999995e-4	0	126	2.2999999999999995e-4
chr11-070661500-TACACACACACACACACACACACACACACACACACACAC-T	chr11	70661500	TACACACACACACACACACACACACACACACACACACAC	T	19445921.97	PASS	7.469e-5	nfe	9e-6	0	126	7.469e-5
chr11-070661500-TACACACACACACACACACACACACACACACACACACAC-TAC	chr11	70661500	TACACACACACACACACACACACACACACACACACACAC	TAC	19445921.97	PASS	0	none	7.270000000000005e-4	0	126	7.270000000000005e-4
chr11-070661500-TACACACACACACACACACACACACACACACACACACAC-TACAC	chr11	70661500	TACACACACACACACACACACACACACACACACACACAC	TACAC	19445921.97	PASS	0	none	0.08171600000000001	12	126	0.08171600000000001
chr11-070661500-TACACACACACACACACACACACACACACACACACACAC-TACACAC	chr11	70661500	TACACACACACACACACACACACACACACACACACACAC	TACACAC	19445921.97	PASS	0	none	0.34649199999999947	50	126	0.34649199999999947
chr11-070661500-TACACACACACACACACACACACACACACACACACACAC-TACACACAC	chr11	70661500	TACACACACACACACACACACACACACACACACACACAC	TACACACAC	19445921.97	PASS	0	none	8.210000000000002e-4	0	126	8.210000000000002e-4
chr11-070661500-TACACACACACACACACACACACACACACACACACACAC-TACACACACAC	chr11	70661500	TACACACACACACACACACACACACACACACACACACAC	TACACACACAC	19445921.97	PASS	0	none	8.210000000000002e-4	0	126	8.210000000000002e-4
chr11-070661500-TACACACACACACACACACACACACACACACACACACAC-TACACACACACAC	chr11	70661500	TACACACACACACACACACACACACACACACACACACAC	TACACACACACAC	19445921.97	PASS	0	none	8.9e-5	0	126	8.9e-5
chr11-070661500-TACACACACACACACACACACACACACACACACACACAC-TACACACACACACAC	chr11	70661500	TACACACACACACACACACACACACACACACACACACAC	TACACACACACACAC	19445921.97	PASS	0	none	2.09e-4	0	126	2.09e-4
chr11-070661500-TACACACACACACACACACACACACACACACACACACAC-TACACACACACACACAC	chr11	70661500	TACACACACACACACACACACACACACACACACACACAC	TACACACACACACACAC	19445921.97	PASS	0	none	0.00166899999999999	0	126	0.00166899999999999
chr11-070661500-TACACACACACACACACACACACACACACACACACACAC-TACACACACACACACACAC	chr11	70661500	TACACACACACACACACACACACACACACACACACACAC	TACACACACACACACACAC	19445921.97	PASS	0	none	0.01110099999999999	0	126	0.01110099999999999
chr11-070661500-TACACACACACACACACACACACACACACACACACACAC-TACACACACACACACACACAC	chr11	70661500	TACACACACACACACACACACACACACACACACACACAC	TACACACACACACACACACAC	19445921.97	PASS	0	none	0.00125299999999999	0	126	0.00125299999999999
chr11-070661500-TACACACACACACACACACACACACACACACACACACAC-TACACACACACACACACACACAC	chr11	70661500	TACACACACACACACACACACACACACACACACACACAC	TACACACACACACACACACACAC	19445921.97	PASS	0	none	0.00174299999999999	0	126	0.00174299999999999
chr11-070661500-TACACACACACACACACACACACACACACACACACACAC-TACACACACACACACACACACACAC	chr11	70661500	TACACACACACACACACACACACACACACACACACACAC	TACACACACACACACACACACACAC	19445921.97	PASS	0	none	0.002816	0	126	0.002816
chr11-070661500-TACACACACACACACACACACACACACACACACACACAC-TACACACACACACACACACACACACAC	chr11	70661500	TACACACACACACACACACACACACACACACACACACAC	TACACACACACACACACACACACACAC	19445921.97	PASS	0	none	0.01353799999999999	1	126	0.01353799999999999
chr11-070661500-TACACACACACACACACACACACACACACACACACACAC-TACACACACACACACACACACACACACAC	chr11	70661500	TACACACACACACACACACACACACACACACACACACAC	TACACACACACACACACACACACACACAC	19445921.97	PASS	0	none	0.05903600000000002	7	126	0.05903600000000002
chr11-070661500-TACACACACACACACACACACACACACACACACACACAC-TACACACACACACACACACACACACACACAC	chr11	70661500	TACACACACACACACACACACACACACACACACACACAC	TACACACACACACACACACACACACACACAC	19445921.97	PASS	0	none	0.074319	13	126	0.074319
chr11-070661500-TACACACACACACACACACACACACACACACACACACAC-TACACACACACACACACACACACACACACACAC	chr11	70661500	TACACACACACACACACACACACACACACACACACACAC	TACACACACACACACACACACACACACACACAC	19445921.97	PASS	0	none	0.07523000000000002	12	126	0.07523000000000002
chr11-070661500-TACACACACACACACACACACACACACACACACACACAC-TACACACACACACACACACACACACACACACACAC	chr11	70661500	TACACACACACACACACACACACACACACACACACACAC	TACACACACACACACACACACACACACACACACAC	19445921.97	PASS	0	none	0.09475200000000002	8	126	0.09475200000000002
chr11-070661500-TACACACACACACACACACACACACACACACACACACAC-TACACACACACACACACACACACACACACACACACAC	chr11	70661500	TACACACACACACACACACACACACACACACACACACAC	TACACACACACACACACACACACACACACACACACAC	19445921.97	PASS	0	none	0.09730200000000004	15	126	0.09730200000000004
chr11-070661500-TACACACACACACACACACACACACACACACACACACAC-TACACACACACACACACACACACACACACACACACACACAC	chr11	70661500	TACACACACACACACACACACACACACACACACACACAC	TACACACACACACACACACACACACACACACACACACACAC	19445921.97	PASS	0	none	0.016693	1	126	0.016693
chr11-070661500-TACACACACACACACACACACACACACACACACACACAC-TACACACACACACACACACACACACACACACACACACACACAC	chr11	70661500	TACACACACACACACACACACACACACACACACACACAC	TACACACACACACACACACACACACACACACACACACACACAC	19445921.97	PASS	0	none	0.006239	1	126	0.006239
chr11-070661500-TACACACACACACACACACACACACACACACACACACAC-TACACACACACACACACACACACACACACACACACACACACACAC	chr11	70661500	TACACACACACACACACACACACACACACACACACACAC	TACACACACACACACACACACACACACACACACACACACACACAC	19445921.97	PASS	0	none	0.002891	0	126	0.002891
chr11-070661500-TACACACACACACACACACACACACACACACACACACAC-TACACACACACACACACACACACACACACACACACACACACACACAC	chr11	70661500	TACACACACACACACACACACACACACACACACACACAC	TACACACACACACACACACACACACACACACACACACACACACACAC	19445921.97	PASS	0	none	4.500000000000005e-4	0	126	4.500000000000005e-4
chr11-070661500-TACACACACACACACACACACACACACACACACACACAC-TACACACACACACACACACACACACACACACACACACACACACACACAC	chr11	70661500	TACACACACACACACACACACACACACACACACACACAC	TACACACACACACACACACACACACACACACACACACACACACACACAC	19445921.97	PASS	0	none	5.2999999999999994e-5	0	126	5.2999999999999994e-5
chr11-070661500-TACACACACACACACACACACACACACACACACACACAC-TACACACACACACACACACACACACACACACACACACACACACACACACAC	chr11	70661500	TACACACACACACACACACACACACACACACACACACAC	TACACACACACACACACACACACACACACACACACACACACACACACACAC	19445921.97	PASS	0	none	2.2000000000000003e-5	0	126	2.2000000000000003e-5
chr11-070661501-ACACACAC-*	chr11	70661501	ACACACAC	*	537.97	VQSRTrancheINDEL99.90to99.95	0	none	0.7346730000000007	72	98	0.7346730000000007
chr11-070661501-ACACACAC-A	chr11	70661501	ACACACAC	A	537.97	VQSRTrancheINDEL99.90to99.95	0	none	0.004437	0	98	0.004437
chr11-070661504-CA-*	chr11	70661504	CA	*	866.97	PASS	0	none	0.7243220000000004	71	96	0.7243220000000004
chr11-070661504-CA-C	chr11	70661504	CA	C	866.97	PASS	0	none	0.004412	0	96	0.004412
chr11-070661506-C-*	chr11	70661506	C	*	616	PASS	0	none	0.6919290000000002	68	98	0.6919290000000002
chr11-070661506-C-T	chr11	70661506	C	T	616	PASS	6.8568e-4	afr	0.004413	0	98	0.004413
chr11-070661508-C-*	chr11	70661508	C	*	900	PASS	0	none	0.6486750000000008	67	98	0.6486750000000008
chr11-070661508-C-T	chr11	70661508	C	T	900	PASS	0	none	0.003801	0	98	0.003801
chr11-070661510-C-*	chr11	70661510	C	*	99	PASS	0	none	0.6025290000000006	61	96	0.6025290000000006
chr11-070661510-C-T	chr11	70661510	C	T	99	PASS	7.4e-6	nfe	0.003471	0	96	0.003471
chr11-070661524-CACACACACACACACACACACACACACACACAA-*	chr11	70661524	CACACACACACACACACACACACACACACACAA	*	4626	VQSRTrancheINDEL99.50to99.90	0	none	0.5246720000000007	56	108	0.5246720000000007
chr11-070661524-CACACACACACACACACACACACACACACACAA-AACACACACACACACACACACACACACACACAA	chr11	70661524	CACACACACACACACACACACACACACACACAA	AACACACACACACACACACACACACACACACAA	4626	VQSRTrancheINDEL99.50to99.90	0	none	0.003042	0	108	0.003042
chr11-070661524-CACACACACACACACACACACACACACACACAA-C	chr11	70661524	CACACACACACACACACACACACACACACACAA	C	4626	VQSRTrancheINDEL99.50to99.90	2.0118e-4	nfe	9e-6	0	108	2.0118e-4
chr11-070661529-A-*	chr11	70661529	A	*	864.97	VQSRTrancheINDEL99.95to100.00	0	none	0.5231310000000007	56	108	0.5231310000000007
chr11-070661529-A-ACACACACACACACAAACATGGGAACATAT	chr11	70661529	A	ACACACACACACACAAACATGGGAACATAT	864.97	VQSRTrancheINDEL99.95to100.00	0	none	0.002916	0	108	0.002916
chr11-070661532-C-*	chr11	70661532	C	*	422	PASS	0	none	0.5222320000000006	56	108	0.5222320000000006
chr11-070661532-C-A	chr11	70661532	C	A	422	PASS	0	none	0.002915	0	108	0.002915
chr11-070662035-C-T	chr11	70662035	C	T	232	PASS	8.5e-5	amr	0	1	118	8.5e-5
chr11-070662045-C-T	chr11	70662045	C	T	25627	PASS	0.0045009	nfe	0.00186599999999999	1	114	0.0045009
chr11-070698759-G-C	chr11	70698759	G	C	647017	PASS	0.018495	nfe	0.01322599999999998	4	134	0.018495
chr11-070698789-C-G	chr11	70698789	C	G	415	PASS	0	none	0	1	134	1e-6
chr11-070698816-G-A	chr11	70698816	G	A	4015427	PASS	0.3039	afr	0.10981200000000002	14	134	0.3039
chr11-070698832-A-G	chr11	70698832	A	G	15115700	PASS	0.46247	nfe	0.3786179999999996	53	134	0.46247
chr11-070798408-G-C	chr11	70798408	G	C	119175	PASS	0.038568	afr	0.004416	1	134	0.038568
chr11-070798565-G-A	chr11	70798565	G	A	31383	PASS	0.0014287	nfe	7.510000000000005e-4	1	134	0.0014287
chr11-070806941-C-T	chr11	70806941	C	T	145036	PASS	0.024218	mid	0.006086	1	134	0.024218
chr11-070807191-CAGAG-C	chr11	70807191	CAGAG	C	502915.97	ExcessHet	0	none	7.099999999999998e-5	0	128	7.099999999999998e-5
chr11-070807191-CAGAG-CAG	chr11	70807191	CAGAG	CAG	502915.97	ExcessHet	0	none	0.123043	10	128	0.123043
chr11-070807191-CAGAG-CAGAGAG	chr11	70807191	CAGAG	CAGAGAG	502915.97	ExcessHet	0	none	8.920000000000005e-4	0	128	8.920000000000005e-4
chr11-070807260-G-A	chr11	70807260	G	A	92030	PASS	0.040701	afr	0.004826	1	134	0.040701
chr11-070820516-G-A	chr11	70820516	G	A	144657	PASS	0.014872	mid	0.003448	1	134	0.014872
chr11-070820660-C-T	chr11	70820660	C	T	4857672	PASS	0.22462	amr	0.154894	27	134	0.22462
chr11-070908025-C-T	chr11	70908025	C	T	187003	PASS	0.10893	eas	0.01776500000000001	0	0	0.10893
chr11-071075375-CCAAGG-C	chr11	71075375	CCAAGG	C	1588266.97	PASS	0.97043	nfe	0.48863399999999946	61	62	0.97043
chr11-071075376-CAAGG-*	chr11	71075376	CAAGG	*	634.97	PASS	0	none	0.48863399999999946	61	62	0.48863399999999946
chr11-071075376-CAAGG-C	chr11	71075376	CAAGG	C	634.97	PASS	0	none	8.9e-5	0	62	8.9e-5
chr11-071075378-A-*	chr11	71075378	A	*	802	PASS	0	none	0.48887699999999945	61	62	0.48887699999999945
chr11-071075378-A-G	chr11	71075378	A	G	802	PASS	0	none	4.720000000000004e-4	0	62	4.720000000000004e-4
chr11-071075397-CAG-*	chr11	71075397	CAG	*	330572	PASS	0	none	0	0	56	1e-6
chr11-071075397-CAG-AAG	chr11	71075397	CAG	AAG	330572	PASS	0	none	0	0	56	1e-6
chr11-071075397-CAG-C	chr11	71075397	CAG	C	330572	PASS	0	none	9e-6	0	56	9e-6
chr11-071075397-CAG-TAG	chr11	71075397	CAG	TAG	330572	PASS	0	none	0.11641800000000002	16	56	0.11641800000000002
chr11-071075398-A-*	chr11	71075398	A	*	1236878	PASS	0	none	2.2000000000000003e-5	0	54	2.2000000000000003e-5
chr11-071075398-A-G	chr11	71075398	A	G	1236878	PASS	0.97438	nfe	0.47770499999999944	54	54	0.97438
chr11-071075416-C-T	chr11	71075416	C	T	20930	PASS	0.018973	nfe	0.00840099999999999	1	60	0.018973
chr11-071092594-GA-G	chr11	71092594	GA	G	24205.97	PASS	4.28e-5	afr	1.27e-4	0	134	1.27e-4
chr11-071092594-GA-GAA	chr11	71092594	GA	GAA	24205.97	PASS	0	none	0.00219	1	134	0.00219
chr11-071109903-C-T	chr11	71109903	C	T	1760	PASS	4.304e-5	nfe	2.2000000000000003e-5	1	134	4.304e-5
chr11-071109904-G-A	chr11	71109904	G	A	5099	PASS	9.102e-5	nfe	3.6999999999999985e-5	1	134	9.102e-5
chr11-071110130-C-CA	chr11	71110130	C	CA	164.97	PASS	4.1809e-4	afr	0	1	130	4.1809e-4
chr11-071110198-T-C	chr11	71110198	T	C	499349	PASS	0.25061	afr	0.04050800000000002	1	100	0.25061
chr11-071110198-T-G	chr11	71110198	T	G	499349	PASS	3.49e-5	amr	2.2000000000000003e-5	0	100	3.49e-5
chr11-071113280-G-A	chr11	71113280	G	A	315480	PASS	0.040726	sas	0.01272699999999999	1	134	0.040726
chr11-071118812-T-C	chr11	71118812	T	C	10214210	PASS	0.6299	eas	0.4721719999999994	64	134	0.6299
chr11-071147027-G-A	chr11	71147027	G	A	315416	PASS	0.099969	afr	0.022082	1	134	0.099969
chr11-071147404-C-A	chr11	71147404	C	A	3328	PASS	0	none	0	0	134	1e-6
chr11-071147404-C-T	chr11	71147404	C	T	3328	PASS	2.037e-5	sas	7.099999999999998e-5	1	134	7.099999999999998e-5
chr11-071174706-T-A	chr11	71174706	T	A	220221	PASS	0.25632	nfe	0.13917900000000002	0	0	0.25632
chr11-071405726-T-TTG	chr11	71405726	T	TTG	34969.97	PASS	0	none	3.6999999999999985e-5	0	0	3.6999999999999985e-5
chr11-071405726-T-TTTG	chr11	71405726	T	TTTG	34969.97	PASS	0	none	9.839999999999994e-4	0	0	9.839999999999994e-4
chr11-071405726-T-TTTTG	chr11	71405726	T	TTTTG	34969.97	PASS	0.042697	nfe	0.013858	0	0	0.042697
chr11-071405726-T-TTTTTG	chr11	71405726	T	TTTTTG	34969.97	PASS	0	none	0.00107999999999999	0	0	0.00107999999999999
chr11-071405726-T-TTTTTTG	chr11	71405726	T	TTTTTTG	34969.97	PASS	0	none	3.6999999999999985e-5	0	0	3.6999999999999985e-5
chr11-071405726-T-TTTTTTTG	chr11	71405726	T	TTTTTTTG	34969.97	PASS	0	none	9e-6	0	0	9e-6
chr11-071405735-C-*	chr11	71405735	C	*	37327	PASS	0	none	1.87e-4	0	0	1.87e-4
chr11-071405735-C-T	chr11	71405735	C	T	37327	PASS	0.056929	nfe	0.01805400000000001	0	0	0.056929
chr11-071405773-G-A	chr11	71405773	G	A	150	PASS	0	none	5.2999999999999994e-5	0	0	5.2999999999999994e-5
chr11-071405984-C-A	chr11	71405984	C	A	85174	PASS	0	none	0	0	0	1e-6
chr11-071405984-C-T	chr11	71405984	C	T	85174	PASS	0.39808	nfe	0.05750200000000001	0	0	0.39808
chr11-071434641-T-C	chr11	71434641	T	C	1578365	PASS	0.91138	nfe	0.4400599999999993	0	0	0.91138
chr11-071434732-G-A	chr11	71434732	G	A	2570773	PASS	0.93572	nfe	0.49266399999999955	0	0	0.93572
chr11-071434895-G-A	chr11	71434895	G	A	2986756	PASS	0.46305	sas	0.207488	0	0	0.46305
chr11-071435017-G-A	chr11	71435017	G	A	24945	PASS	0.033129	afr	0.00183799999999999	1	62	0.033129
chr11-071435149-G-A	chr11	71435149	G	A	325288	PASS	0.0094692	nfe	0.007249	2	134	0.0094692
chr11-071435183-G-A	chr11	71435183	G	A	59665	PASS	0.026731	afr	0.00147299999999999	1	134	0.026731
chr11-071435202-AAGCAAGGAACAG-A	chr11	71435202	AAGCAAGGAACAG	A	19610607.97	PASS	0.45824	sas	0.26619499999999957	27	134	0.45824
chr11-071435202-AAGCAAGGAACAG-ACAAGGAACAG	chr11	71435202	AAGCAAGGAACAG	ACAAGGAACAG	19610607.97	PASS	0	none	2.2000000000000003e-5	0	134	2.2000000000000003e-5
chr11-071435205-CAAGGAACAGA-*	chr11	71435205	CAAGGAACAGA	*	3194.97	PASS	0	none	0.26619499999999957	27	134	0.26619499999999957
chr11-071435205-CAAGGAACAGA-C	chr11	71435205	CAAGGAACAGA	C	3194.97	PASS	0	none	2.2000000000000003e-5	0	134	2.2000000000000003e-5
chr11-071435206-AAGGAACAGAGCG-*	chr11	71435206	AAGGAACAGAGCG	*	391325.97	PASS	0	none	0.26627599999999957	27	134	0.26627599999999957
chr11-071435206-AAGGAACAGAGCG-A	chr11	71435206	AAGGAACAGAGCG	A	391325.97	PASS	0.027559	sas	0.003119	0	134	0.027559
chr11-071435531-G-A	chr11	71435531	G	A	63387469	PASS	0.76142	nfe	0.5806960000000004	98	134	0.76142
chr11-071435645-A-G	chr11	71435645	A	G	83818601	PASS	0.95721	nfe	0.8570120000000006	125	134	0.95721
chr11-071435815-C-T	chr11	71435815	C	T	20458	PASS	0.0016072	mid	2.2999999999999995e-4	1	134	0.0016072
chr11-071435906-G-A	chr11	71435906	G	A	29972193	PASS	0.95809	nfe	0.8524330000000003	124	134	0.95809
chr11-071438023-A-G	chr11	71438023	A	G	49346318	PASS	0.95755	nfe	0.865247	125	134	0.95755
chr11-071438091-G-*	chr11	71438091	G	*	32082837	PASS	0	none	1.6699999999999994e-4	0	134	1.6699999999999994e-4
chr11-071438091-G-A	chr11	71438091	G	A	32082837	PASS	0.95374	nfe	0.8559280000000005	125	134	0.95374
chr11-071438798-C-T	chr11	71438798	C	T	122932	PASS	0.005818	sas	0.00264	1	134	0.005818
chr11-071438810-C-T	chr11	71438810	C	T	40375013	PASS	0.9571	nfe	0.8528940000000003	124	134	0.9571
chr11-071438991-T-C	chr11	71438991	T	C	7328	PASS	2.8069e-4	nfe	3.6999999999999985e-5	1	134	2.8069e-4
chr11-071439112-A-C	chr11	71439112	A	C	126574	PASS	0.039689	afr	0.003119	1	134	0.039689
chr11-071439144-C-T	chr11	71439144	C	T	361647	PASS	0.069011	eas	0.010581	1	134	0.069011
chr11-071439171-C-T	chr11	71439171	C	T	22820873	PASS	0.75818	nfe	0.5789640000000004	97	134	0.75818
chr11-071439201-C-T	chr11	71439201	C	T	7334540	PASS	0.46374	sas	0.2695959999999998	27	134	0.46374
chr11-071441212-C-T	chr11	71441212	C	T	17392785	PASS	0.46696	sas	0.28379599999999977	27	134	0.46696
chr11-071441415-A-C	chr11	71441415	A	C	71477805	PASS	1.94e-6	nfe	9e-6	0	134	9e-6
chr11-071441415-A-G	chr11	71441415	A	G	71477805	PASS	0.95793	nfe	0.8784960000000006	126	134	0.95793
chr11-071442413-C-A	chr11	71442413	C	A	15781500	PASS	0.75345	nfe	0.5683550000000003	98	134	0.75345
chr11-071443959-G-T	chr11	71443959	G	T	302103	PASS	0.16052	afr	0.01348799999999999	1	134	0.16052
chr11-071444083-G-A	chr11	71444083	G	A	3268424	PASS	0.13469	afr	0.07806100000000002	10	134	0.13469
chr11-071444107-A-G	chr11	71444107	A	G	43971700	PASS	0.95792	nfe	0.8789020000000006	126	134	0.95792
chr11-071444115-C-T	chr11	71444115	C	T	57675	PASS	0.0013254	nfe	8.450000000000003e-4	1	134	0.0013254
chr11-071444125-C-T	chr11	71444125	C	T	29076583	PASS	0.76136	nfe	0.5828610000000004	99	134	0.76136
chr11-071444219-C-T	chr11	71444219	C	T	401848	PASS	0.012718	nfe	0.00820999999999999	2	134	0.012718
chr11-071444732-CAAA-AAAA	chr11	71444732	CAAA	AAAA	988766	ExcessHet	0	none	0	0	110	1e-6
chr11-071444732-CAAA-C	chr11	71444732	CAAA	C	988766	ExcessHet	0	none	9e-6	0	110	9e-6
chr11-071444732-CAAA-CA	chr11	71444732	CAAA	CA	988766	ExcessHet	0	none	0.00513	1	110	0.00513
chr11-071444732-CAAA-CAA	chr11	71444732	CAAA	CAA	988766	ExcessHet	0	none	0.27832299999999954	39	110	0.27832299999999954
chr11-071444732-CAAA-CAAAA	chr11	71444732	CAAA	CAAAA	988766	ExcessHet	0	none	0.1286	12	110	0.1286
chr11-071444732-CAAA-CAAAAA	chr11	71444732	CAAA	CAAAAA	988766	ExcessHet	0	none	0.00181599999999999	1	110	0.00181599999999999
chr11-071444733-A-*	chr11	71444733	A	*	17488	PASS	0	none	0.28336399999999984	40	92	0.28336399999999984
chr11-071444733-A-C	chr11	71444733	A	C	17488	PASS	0.019641	sas	0.00101099999999999	0	92	0.019641
chr11-071444734-A-*	chr11	71444734	A	*	352	PASS	0	none	0.005208	1	118	0.005208
chr11-071444734-A-C	chr11	71444734	A	C	352	PASS	7.223e-5	sas	1.47e-4	0	118	1.47e-4
chr11-071444928-T-A	chr11	71444928	T	A	54202	PASS	0.027606	afr	0.00144799999999999	1	134	0.027606
chr11-071445066-A-G	chr11	71445066	A	G	25973	PASS	0.010417	afr	0.00115599999999999	1	134	0.010417
chr11-071452973-T-C	chr11	71452973	T	C	3619777	PASS	0.74056	nfe	0.4883169999999995	25	32	0.74056
chr11-071453000-C-*	chr11	71453000	C	*	5331777	PASS	0	none	9e-6	0	48	9e-6
chr11-071453000-C-G	chr11	71453000	C	G	5331777	PASS	0.74304	nfe	0.49276699999999946	37	48	0.74304
chr11-071453001-C-*	chr11	71453001	C	*	5331392	PASS	0	none	9e-6	0	48	9e-6
chr11-071453001-C-A	chr11	71453001	C	A	5331392	PASS	0.74361	nfe	0.49276699999999946	37	48	0.74361
chr11-071453007-CG-C	chr11	71453007	CG	C	148	PASS	0	none	0	0	56	1e-6
chr11-071453007-CG-TG	chr11	71453007	CG	TG	148	PASS	0	none	0	1	56	1e-6
chr11-071453075-C-*	chr11	71453075	C	*	4887803	PASS	0	none	0	0	118	1e-6
chr11-071453075-C-A	chr11	71453075	C	A	4887803	PASS	0.73918	nfe	0.5116610000000006	87	118	0.73918
chr11-071453166-G-T	chr11	71453166	G	T	58878	PASS	0.0089051	nfe	0.003727	1	134	0.0089051
chr11-071453196-G-T	chr11	71453196	G	T	20787	PASS	0.0097857	afr	0.00122899999999999	1	134	0.0097857
chr11-071453425-G-A	chr11	71453425	G	A	14915696	PASS	0.76963	nfe	0.5704120000000003	98	134	0.76963
chr11-071453498-A-C	chr11	71453498	A	C	8763560	PASS	0.75861	nfe	0.5694650000000002	98	134	0.75861
chr11-071455008-GTT-*	chr11	71455008	GTT	*	95629	ExcessHet	0	none	2.2000000000000003e-5	0	128	2.2000000000000003e-5
chr11-071455008-GTT-G	chr11	71455008	GTT	G	95629	ExcessHet	6.61e-6	nfe	2.5100000000000014e-4	0	128	2.5100000000000014e-4
chr11-071455008-GTT-GT	chr11	71455008	GTT	GT	95629	ExcessHet	0	none	0.03101300000000001	1	128	0.03101300000000001
chr11-071455008-GTT-GTTT	chr11	71455008	GTT	GTTT	95629	ExcessHet	0	none	0.03707600000000002	3	128	0.03707600000000002
chr11-071455008-GTT-GTTTT	chr11	71455008	GTT	GTTTT	95629	ExcessHet	0	none	6.800000000000003e-4	0	128	6.800000000000003e-4
chr11-071455008-GTT-GTTTTT	chr11	71455008	GTT	GTTTTT	95629	ExcessHet	0	none	0	0	128	1e-6
chr11-071455008-GTT-TTT	chr11	71455008	GTT	TTT	95629	ExcessHet	0	none	3.6000000000000035e-4	0	128	3.6000000000000035e-4
chr11-071455014-T-G	chr11	71455014	T	G	12143595	PASS	5.85e-6	nfe	5.2999999999999994e-5	0	134	5.2999999999999994e-5
chr11-071455014-T-TG	chr11	71455014	T	TG	12143595	PASS	0.76458	nfe	0.5968810000000007	100	134	0.76458
chr11-071455199-C-T	chr11	71455199	C	T	11221	PASS	7.629e-4	nfe	4.05e-4	1	134	7.629e-4
chr11-071455291-A-G	chr11	71455291	A	G	11072981	PASS	0.95404	nfe	0.8734830000000003	126	134	0.95404
chr11-071458501-G-C	chr11	71458501	G	C	15007712	PASS	0.77008	nfe	0.5875440000000005	99	134	0.77008
chr11-071458602-A-*	chr11	71458602	A	*	8458041	PASS	0	none	0	0	134	1e-6
chr11-071458602-A-G	chr11	71458602	A	G	8458041	PASS	0.75626	nfe	0.5856490000000004	99	134	0.75626
chr11-071458648-G-T	chr11	71458648	G	T	29524	PASS	0.0049761	nfe	0.00214	2	134	0.0049761
chr11-071458707-G-A	chr11	71458707	G	A	124814	PASS	0.15688	afr	0.01338199999999999	1	130	0.15688
chr11-071458974-G-A	chr11	71458974	G	A	4368	PASS	0	none	0	0	0	1e-6
chr11-071458974-G-T	chr11	71458974	G	T	4368	PASS	0.0097586	afr	8.66e-4	0	0	0.0097586
chr11-071458997-T-*	chr11	71458997	T	*	1357958	PASS	0	none	2.720000000000003e-4	0	0	2.720000000000003e-4
chr11-071458997-T-C	chr11	71458997	T	C	1357958	PASS	0.67154	nfe	0.35475799999999985	0	0	0.67154
chr11-071459607-T-C	chr11	71459607	T	C	410341	PASS	0.67294	nfe	0.18742400000000004	0	0	0.67294
chr11-071463406-A-G	chr11	71463406	A	G	14568757	PASS	0.7697	nfe	0.5837540000000004	99	134	0.7697
chr11-071463507-C-A	chr11	71463507	C	A	6791624	PASS	0	none	0	0	134	1e-6
chr11-071463507-C-T	chr11	71463507	C	T	6791624	PASS	0.45682	sas	0.2687319999999997	26	134	0.45682
chr11-071463543-T-C	chr11	71463543	T	C	23453251	PASS	0.99549	nfe	0.9869350000000002	133	134	0.99549
chr11-071464242-C-T	chr11	71464242	C	T	143460	PASS	0.10318	afr	0.01291099999999999	1	134	0.10318
chr11-071464305-G-A	chr11	71464305	G	A	89549	PASS	0.12808	afr	0.01031899999999999	1	132	0.12808
chr11-071464405-G-A	chr11	71464405	G	A	212	PASS	3.537e-5	amr	0	1	110	3.537e-5
chr11-071464589-T-C	chr11	71464589	T	C	10221	PASS	0.045543	afr	0.003968	0	0	0.045543
chr11-071472297-C-T	chr11	71472297	C	T	29993	PASS	0.0041411	nfe	0.00224	1	134	0.0041411
chr11-071472428-C-T	chr11	71472428	C	T	23727086	PASS	0.76852	nfe	0.5858380000000004	98	134	0.76852
chr11-071472431-C-T	chr11	71472431	C	T	23790333	PASS	0.76904	nfe	0.5858380000000004	98	134	0.76904
chr11-071472432-G-A	chr11	71472432	G	A	17534	PASS	0.020148	afr	6.570000000000002e-4	1	134	0.020148
chr11-071472599-T-*	chr11	71472599	T	*	16379755	PASS	0	none	0	0	134	1e-6
chr11-071472599-T-C	chr11	71472599	T	C	16379755	PASS	0.9485	nfe	0.8680920000000002	125	134	0.9485
chr11-071472599-T-G	chr11	71472599	T	G	16379755	PASS	0.01083	afr	7.980000000000003e-4	0	134	0.01083
chr11-071472644-C-A	chr11	71472644	C	A	3009701	PASS	0.45774	eas	0.26765199999999967	26	134	0.45774
chr11-071473144-C-A	chr11	71473144	C	A	9699041	PASS	0.74865	nfe	0.5635340000000002	97	132	0.74865
chr11-071473452-G-*	chr11	71473452	G	*	7242760	PASS	0	none	5.180000000000002e-4	0	134	5.180000000000002e-4
chr11-071473452-G-A	chr11	71473452	G	A	7242760	PASS	0.46234	sas	0.2689209999999997	26	134	0.46234
chr11-071473469-C-T	chr11	71473469	C	T	104776	PASS	0.0041094	nfe	0.002741	1	134	0.0041094
chr11-071473632-A-C	chr11	71473632	A	C	41957779	PASS	0.99844	nfe	0.9912980000000003	134	134	0.99844
chr11-071473632-A-T	chr11	71473632	A	T	41957779	PASS	2.995e-5	sas	2.2000000000000003e-5	0	134	2.995e-5
chr11-071474311-G-A	chr11	71474311	G	A	7858214	PASS	0.45524	sas	0.26616799999999957	26	134	0.45524
chr11-071474433-T-*	chr11	71474433	T	*	54463282	PASS	0	none	0	0	134	1e-6
chr11-071474433-T-C	chr11	71474433	T	C	54463282	PASS	0.95756	nfe	0.8748380000000004	126	134	0.95756
chr11-071474472-T-C	chr11	71474472	T	C	62785634	PASS	0.95726	nfe	0.8596670000000006	124	134	0.95726
chr11-071474821-G-A	chr11	71474821	G	A	1010	PASS	1.311e-5	nfe	3.6999999999999985e-5	0	54	3.6999999999999985e-5
chr11-071478269-T-C	chr11	71478269	T	C	1208523	PASS	0.24283	afr	0.08940000000000001	9	132	0.24283
chr11-071478390-T-C	chr11	71478390	T	C	25536863	PASS	0.95777	nfe	0.8753530000000005	126	134	0.95777
chr11-071479116-A-G	chr11	71479116	A	G	588901	PASS	0.88107	nfe	0.28954399999999947	0	0	0.88107
chr11-071480168-T-*	chr11	71480168	T	*	46195.97	PASS	0	none	0	0	0	1e-6
chr11-071480168-T-TTTTG	chr11	71480168	T	TTTTG	46195.97	PASS	0.014528	nfe	0.015718	0	0	0.015718
chr11-071480688-C-T	chr11	71480688	C	T	1230422	PASS	0.14413	afr	0.07184400000000002	9	134	0.14413
chr11-071480771-C-T	chr11	71480771	C	T	2659604	PASS	0.14394	afr	0.07176400000000002	9	134	0.14394
chr11-071480882-G-A	chr11	71480882	G	A	402	PASS	0	none	0	1	134	1e-6
chr11-071481011-A-C	chr11	71481011	A	C	16468436	PASS	0.95796	nfe	0.8707740000000003	126	134	0.95796
chr11-071481179-T-G	chr11	71481179	T	G	17098001	PASS	0.95119	nfe	0.8631880000000007	126	134	0.95119
chr11-071481179-T-TCG	chr11	71481179	T	TCG	17098001	PASS	0	none	0	0	134	1e-6
chr11-071481267-G-A	chr11	71481267	G	A	1471829	PASS	0.14143	afr	0.071522	9	134	0.14143
chr11-071481320-A-G	chr11	71481320	A	G	1893927	PASS	0.14431	afr	0.07302300000000002	9	134	0.14431
chr11-071481393-C-A	chr11	71481393	C	A	2168669	PASS	0.14377	afr	0.07179000000000002	9	134	0.14377
chr11-071481393-C-T	chr11	71481393	C	T	2168669	PASS	9.24e-6	sas	9e-6	0	134	9.24e-6
chr11-071481483-ATTTTT-A	chr11	71481483	ATTTTT	A	3443757	ExcessHet	6.338e-5	sas	7.099999999999998e-5	0	128	7.099999999999998e-5
chr11-071481483-ATTTTT-AT	chr11	71481483	ATTTTT	AT	3443757	ExcessHet	0	none	0.00139899999999999	0	128	0.00139899999999999
chr11-071481483-ATTTTT-ATT	chr11	71481483	ATTTTT	ATT	3443757	ExcessHet	0	none	0.017537	2	128	0.017537
chr11-071481483-ATTTTT-ATTT	chr11	71481483	ATTTTT	ATTT	3443757	ExcessHet	0	none	0.113206	12	128	0.113206
chr11-071481483-ATTTTT-ATTTT	chr11	71481483	ATTTTT	ATTTT	3443757	ExcessHet	0	none	0.339568	51	128	0.339568
chr11-071481483-ATTTTT-ATTTTTT	chr11	71481483	ATTTTT	ATTTTTT	3443757	ExcessHet	0	none	0.010579	0	128	0.010579
chr11-071481483-ATTTTT-ATTTTTTT	chr11	71481483	ATTTTT	ATTTTTTT	3443757	ExcessHet	0	none	2.7300000000000035e-4	1	128	2.7300000000000035e-4
chr11-071481483-ATTTTT-ATTTTTTTT	chr11	71481483	ATTTTT	ATTTTTTTT	3443757	ExcessHet	0	none	9e-6	0	128	9e-6
chr11-071481483-ATTTTT-GTTTTT	chr11	71481483	ATTTTT	GTTTTT	3443757	ExcessHet	0	none	7.099999999999998e-5	0	128	7.099999999999998e-5
chr11-071481483-ATTTTT-TTTTTT	chr11	71481483	ATTTTT	TTTTTT	3443757	ExcessHet	0	none	1.6699999999999994e-4	0	128	1.6699999999999994e-4
chr11-071481484-T-*	chr11	71481484	T	*	689	PASS	0	none	0.4624909999999994	66	132	0.4624909999999994
chr11-071481484-T-C	chr11	71481484	T	C	689	PASS	0	none	0	0	132	1e-6
chr11-071481556-T-C	chr11	71481556	T	C	16689385	PASS	0.95387	nfe	0.8530560000000004	126	134	0.95387
chr11-071481677-T-C	chr11	71481677	T	C	546988	PASS	0.084722	sas	0.036736	7	134	0.084722
chr11-071481770-G-A	chr11	71481770	G	A	1000727	PASS	0.13299	afr	0.06948700000000002	9	134	0.13299
chr11-071481805-A-G	chr11	71481805	A	G	16624168	PASS	0.95425	nfe	0.8719930000000004	126	134	0.95425
chr11-071482089-G-C	chr11	71482089	G	C	3554345	PASS	0.35117	eas	0.198889	18	134	0.35117
chr11-071482173-A-G	chr11	71482173	A	G	13792939	PASS	0.95239	nfe	0.8662030000000001	124	132	0.95239
chr11-071482609-TCACACGGGCACCTGGGGGTGTAGACCGGGGTGGAGCCGCACAGGCACCTGGGGGTGTAGACTGGGGTGGAGC-*	chr11	71482609	TCACACGGGCACCTGGGGGTGTAGACCGGGGTGGAGCCGCACAGGCACCTGGGGGTGTAGACTGGGGTGGAGC	*	182184	VQSRTrancheINDEL99.50to99.90	0	none	6.780000000000002e-4	0	40	6.780000000000002e-4
chr11-071482609-TCACACGGGCACCTGGGGGTGTAGACCGGGGTGGAGCCGCACAGGCACCTGGGGGTGTAGACTGGGGTGGAGC-ACACACGGGCACCTGGGGGTGTAGACCGGGGTGGAGCCGCACAGGCACCTGGGGGTGTAGACTGGGGTGGAGC	chr11	71482609	TCACACGGGCACCTGGGGGTGTAGACCGGGGTGGAGCCGCACAGGCACCTGGGGGTGTAGACTGGGGTGGAGC	ACACACGGGCACCTGGGGGTGTAGACCGGGGTGGAGCCGCACAGGCACCTGGGGGTGTAGACTGGGGTGGAGC	182184	VQSRTrancheINDEL99.50to99.90	0	none	2.9400000000000004e-4	0	40	2.9400000000000004e-4
chr11-071482609-TCACACGGGCACCTGGGGGTGTAGACCGGGGTGGAGCCGCACAGGCACCTGGGGGTGTAGACTGGGGTGGAGC-CCACACGGGCACCTGGGGGTGTAGACCGGGGTGGAGCCGCACAGGCACCTGGGGGTGTAGACTGGGGTGGAGC	chr11	71482609	TCACACGGGCACCTGGGGGTGTAGACCGGGGTGGAGCCGCACAGGCACCTGGGGGTGTAGACTGGGGTGGAGC	CCACACGGGCACCTGGGGGTGTAGACCGGGGTGGAGCCGCACAGGCACCTGGGGGTGTAGACTGGGGTGGAGC	182184	VQSRTrancheINDEL99.50to99.90	0	none	0.004481	0	40	0.004481
chr11-071482609-TCACACGGGCACCTGGGGGTGTAGACCGGGGTGGAGCCGCACAGGCACCTGGGGGTGTAGACTGGGGTGGAGC-GCACACGGGCACCTGGGGGTGTAGACCGGGGTGGAGCCGCACAGGCACCTGGGGGTGTAGACTGGGGTGGAGC	chr11	71482609	TCACACGGGCACCTGGGGGTGTAGACCGGGGTGGAGCCGCACAGGCACCTGGGGGTGTAGACTGGGGTGGAGC	GCACACGGGCACCTGGGGGTGTAGACCGGGGTGGAGCCGCACAGGCACCTGGGGGTGTAGACTGGGGTGGAGC	182184	VQSRTrancheINDEL99.50to99.90	0	none	0.003794	0	40	0.003794
chr11-071482609-TCACACGGGCACCTGGGGGTGTAGACCGGGGTGGAGCCGCACAGGCACCTGGGGGTGTAGACTGGGGTGGAGC-T	chr11	71482609	TCACACGGGCACCTGGGGGTGTAGACCGGGGTGGAGCCGCACAGGCACCTGGGGGTGTAGACTGGGGTGGAGC	T	182184	VQSRTrancheINDEL99.50to99.90	0.0026005	nfe	5.630000000000005e-4	0	40	0.0026005
chr11-071482609-TCACACGGGCACCTGGGGGTGTAGACCGGGGTGGAGCCGCACAGGCACCTGGGGGTGTAGACTGGGGTGGAGC-TCGCACAGGCACCTGGGGGTGTAGACTGGGGTGGAGC	chr11	71482609	TCACACGGGCACCTGGGGGTGTAGACCGGGGTGGAGCCGCACAGGCACCTGGGGGTGTAGACTGGGGTGGAGC	TCGCACAGGCACCTGGGGGTGTAGACTGGGGTGGAGC	182184	VQSRTrancheINDEL99.50to99.90	0	none	0.04610700000000001	4	40	0.04610700000000001
chr11-071482610-C-*	chr11	71482610	C	*	206	PASS	0	none	0.04783600000000001	4	100	0.04783600000000001
chr11-071482610-C-T	chr11	71482610	C	T	206	PASS	5.0588e-4	afr	9e-6	0	100	5.0588e-4
chr11-071482611-A-*	chr11	71482611	A	*	5480327	PASS	0	none	0.047444	0	86	0.047444
chr11-071482611-A-G	chr11	71482611	A	G	5480327	PASS	0.94203	nfe	0.6020220000000006	80	86	0.94203
chr11-071482614-C-*	chr11	71482614	C	*	772	VQSRTrancheSNP99.70to99.80	0	none	0.024629	0	78	0.024629
chr11-071482614-C-T	chr11	71482614	C	T	772	VQSRTrancheSNP99.70to99.80	1.927e-5	nfe	5.599999999999999e-5	0	78	5.599999999999999e-5
chr11-071482615-GGGCACCTGGGGGTGTAGACCGGGGTGGAGCCGCACA-*	chr11	71482615	GGGCACCTGGGGGTGTAGACCGGGGTGGAGCCGCACA	*	2637	PASS	0	none	0.02434400000000001	0	82	0.02434400000000001
chr11-071482615-GGGCACCTGGGGGTGTAGACCGGGGTGGAGCCGCACA-AGGCACCTGGGGGTGTAGACCGGGGTGGAGCCGCACA	chr11	71482615	GGGCACCTGGGGGTGTAGACCGGGGTGGAGCCGCACA	AGGCACCTGGGGGTGTAGACCGGGGTGGAGCCGCACA	2637	PASS	0	none	2.8700000000000036e-4	0	82	2.8700000000000036e-4
chr11-071482615-GGGCACCTGGGGGTGTAGACCGGGGTGGAGCCGCACA-G	chr11	71482615	GGGCACCTGGGGGTGTAGACCGGGGTGGAGCCGCACA	G	2637	PASS	6.08e-6	nfe	1.9799999999999996e-4	0	82	1.9799999999999996e-4
chr11-071482615-GGGCACCTGGGGGTGTAGACCGGGGTGGAGCCGCACA-GGGCACCTGGGGGTGTAGACCGGGGTGGAGCCGCACAGGCACCTGGGGGTGTAGACCGGGGTGGAGCCGCACA	chr11	71482615	GGGCACCTGGGGGTGTAGACCGGGGTGGAGCCGCACA	GGGCACCTGGGGGTGTAGACCGGGGTGGAGCCGCACAGGCACCTGGGGGTGTAGACCGGGGTGGAGCCGCACA	2637	PASS	0	none	0	0	82	1e-6
chr11-071482615-GGGCACCTGGGGGTGTAGACCGGGGTGGAGCCGCACA-GGGCACCTGGGGGTGTAGACCGGGGTGGAGCCGCACAGGCACCTGGGGGTGTAGACCGGGGTGGAGCCGCACAGGCACCTGGGGGTGTAGACCGGGGTGGAGCCGCACA	chr11	71482615	GGGCACCTGGGGGTGTAGACCGGGGTGGAGCCGCACA	GGGCACCTGGGGGTGTAGACCGGGGTGGAGCCGCACAGGCACCTGGGGGTGTAGACCGGGGTGGAGCCGCACAGGCACCTGGGGGTGTAGACCGGGGTGGAGCCGCACA	2637	PASS	0	none	0	0	82	1e-6
chr11-071482627-G-*	chr11	71482627	G	*	944	PASS	0	none	0.024632	2	96	0.024632
chr11-071482627-G-C	chr11	71482627	G	C	944	PASS	0	none	0	0	96	1e-6
chr11-071482627-G-T	chr11	71482627	G	T	944	PASS	2.2052e-4	sas	5.599999999999999e-5	0	96	2.2052e-4
chr11-071482628-T-*	chr11	71482628	T	*	232	VQSRTrancheSNP99.80to99.90	0	none	0.024583	2	102	0.024583
chr11-071482628-T-G	chr11	71482628	T	G	232	VQSRTrancheSNP99.80to99.90	1.128e-5	sas	7.399999999999998e-5	0	102	7.399999999999998e-5
chr11-071482629-G-*	chr11	71482629	G	*	292	VQSRTrancheSNP99.90to99.95	0	none	0.024586	2	106	0.024586
chr11-071482629-G-A	chr11	71482629	G	A	292	VQSRTrancheSNP99.90to99.95	2.1739e-4	nfe	1e-5	0	106	2.1739e-4
chr11-071482634-CCGGGG-*	chr11	71482634	CCGGGG	*	857	PASS	0	none	0.02461	2	100	0.02461
chr11-071482634-CCGGGG-C	chr11	71482634	CCGGGG	C	857	PASS	1.88e-6	nfe	3.899999999999998e-5	0	100	3.899999999999998e-5
chr11-071482634-CCGGGG-GCGGGG	chr11	71482634	CCGGGG	GCGGGG	857	PASS	0	none	0	0	100	1e-6
chr11-071482634-CCGGGG-TCGGGG	chr11	71482634	CCGGGG	TCGGGG	857	PASS	0	none	1e-5	0	100	1e-5
chr11-071482635-CGGGGTGGAGCCGCACAGGCACCTGGGGGTGTAGACT-*	chr11	71482635	CGGGGTGGAGCCGCACAGGCACCTGGGGGTGTAGACT	*	369697	PASS	0	none	0.028566	1	106	0.028566
chr11-071482635-CGGGGTGGAGCCGCACAGGCACCTGGGGGTGTAGACT-C	chr11	71482635	CGGGGTGGAGCCGCACAGGCACCTGGGGGTGTAGACT	C	369697	PASS	0.043439	amr	0.043509	1	106	0.043509
chr11-071482635-CGGGGTGGAGCCGCACAGGCACCTGGGGGTGTAGACT-TGGGGTGGAGCCGCACAGGCACCTGGGGGTGTAGACT	chr11	71482635	CGGGGTGGAGCCGCACAGGCACCTGGGGGTGTAGACT	TGGGGTGGAGCCGCACAGGCACCTGGGGGTGTAGACT	369697	PASS	0	none	0.007367	0	106	0.007367
chr11-071482636-G-*	chr11	71482636	G	*	20422	PASS	0	none	0.06946100000000001	2	102	0.06946100000000001
chr11-071482636-G-A	chr11	71482636	G	A	20422	PASS	0.027403	afr	0.00194799999999999	0	102	0.027403
chr11-071482636-G-T	chr11	71482636	G	T	20422	PASS	0	none	0	0	102	1e-6
chr11-071482640-TGGAGCCGCACAGGCACCTGGGGGTGTAGACTGGGGTGGAGCCGCACAGGCACCTGGGGGTGTAGACC-*	chr11	71482640	TGGAGCCGCACAGGCACCTGGGGGTGTAGACTGGGGTGGAGCCGCACAGGCACCTGGGGGTGTAGACC	*	716	VQSRTrancheINDEL96.00to97.00	0	none	0.069041	2	104	0.069041
chr11-071482640-TGGAGCCGCACAGGCACCTGGGGGTGTAGACTGGGGTGGAGCCGCACAGGCACCTGGGGGTGTAGACC-GGGAGCCGCACAGGCACCTGGGGGTGTAGACTGGGGTGGAGCCGCACAGGCACCTGGGGGTGTAGACC	chr11	71482640	TGGAGCCGCACAGGCACCTGGGGGTGTAGACTGGGGTGGAGCCGCACAGGCACCTGGGGGTGTAGACC	GGGAGCCGCACAGGCACCTGGGGGTGTAGACTGGGGTGGAGCCGCACAGGCACCTGGGGGTGTAGACC	716	VQSRTrancheINDEL96.00to97.00	0	none	0	0	104	1e-6
chr11-071482640-TGGAGCCGCACAGGCACCTGGGGGTGTAGACTGGGGTGGAGCCGCACAGGCACCTGGGGGTGTAGACC-T	chr11	71482640	TGGAGCCGCACAGGCACCTGGGGGTGTAGACTGGGGTGGAGCCGCACAGGCACCTGGGGGTGTAGACC	T	716	VQSRTrancheINDEL96.00to97.00	1.89e-6	nfe	2.3000000000000003e-5	0	104	2.3000000000000003e-5
chr11-071482645-C-*	chr11	71482645	C	*	721	PASS	0	none	0.06913300000000001	2	108	0.06913300000000001
chr11-071482645-C-T	chr11	71482645	C	T	721	PASS	0.0015857	afr	1.9599999999999997e-4	0	108	0.0015857
chr11-071482646-C-*	chr11	71482646	C	*	747	VQSRTrancheSNP99.90to99.95	0	none	0.04355	0	118	0.04355
chr11-071482646-C-T	chr11	71482646	C	T	747	VQSRTrancheSNP99.90to99.95	6.95e-6	nfe	9e-6	0	118	9e-6
chr11-071482647-G-*	chr11	71482647	G	*	290	PASS	0	none	0.043548	0	116	0.043548
chr11-071482647-G-A	chr11	71482647	G	A	290	PASS	1.0318e-4	afr	0	0	116	1.0318e-4
chr11-071482651-AGGCACCTGGGGGTGTAGACTGGGGTGGAGCCGCACAGGCACCTGGGGGTGTAGACCGGGGTGGAGCCGCACAGGCACCTGGGGGTGTAGACCGGGGTGGAGCCGCATG-*	chr11	71482651	AGGCACCTGGGGGTGTAGACTGGGGTGGAGCCGCACAGGCACCTGGGGGTGTAGACCGGGGTGGAGCCGCACAGGCACCTGGGGGTGTAGACCGGGGTGGAGCCGCATG	*	145469	VQSRTrancheINDEL99.50to99.90	0	none	0.04290700000000001	1	116	0.04290700000000001
chr11-071482651-AGGCACCTGGGGGTGTAGACTGGGGTGGAGCCGCACAGGCACCTGGGGGTGTAGACCGGGGTGGAGCCGCACAGGCACCTGGGGGTGTAGACCGGGGTGGAGCCGCATG-A	chr11	71482651	AGGCACCTGGGGGTGTAGACTGGGGTGGAGCCGCACAGGCACCTGGGGGTGTAGACCGGGGTGGAGCCGCACAGGCACCTGGGGGTGTAGACCGGGGTGGAGCCGCATG	A	145469	VQSRTrancheINDEL99.50to99.90	0	none	0	0	116	1e-6
chr11-071482651-AGGCACCTGGGGGTGTAGACTGGGGTGGAGCCGCACAGGCACCTGGGGGTGTAGACCGGGGTGGAGCCGCACAGGCACCTGGGGGTGTAGACCGGGGTGGAGCCGCATG-CGGCACCTGGGGGTGTAGACTGGGGTGGAGCCGCACAGGCACCTGGGGGTGTAGACCGGGGTGGAGCCGCACAGGCACCTGGGGGTGTAGACCGGGGTGGAGCCGCATG	chr11	71482651	AGGCACCTGGGGGTGTAGACTGGGGTGGAGCCGCACAGGCACCTGGGGGTGTAGACCGGGGTGGAGCCGCACAGGCACCTGGGGGTGTAGACCGGGGTGGAGCCGCATG	CGGCACCTGGGGGTGTAGACTGGGGTGGAGCCGCACAGGCACCTGGGGGTGTAGACCGGGGTGGAGCCGCACAGGCACCTGGGGGTGTAGACCGGGGTGGAGCCGCATG	145469	VQSRTrancheINDEL99.50to99.90	0	none	0	0	116	1e-6
chr11-071482651-AGGCACCTGGGGGTGTAGACTGGGGTGGAGCCGCACAGGCACCTGGGGGTGTAGACCGGGGTGGAGCCGCACAGGCACCTGGGGGTGTAGACCGGGGTGGAGCCGCATG-GGGCACCTGGGGGTGTAGACTGGGGTGGAGCCGCACAGGCACCTGGGGGTGTAGACCGGGGTGGAGCCGCACAGGCACCTGGGGGTGTAGACCGGGGTGGAGCCGCATG	chr11	71482651	AGGCACCTGGGGGTGTAGACTGGGGTGGAGCCGCACAGGCACCTGGGGGTGTAGACCGGGGTGGAGCCGCACAGGCACCTGGGGGTGTAGACCGGGGTGGAGCCGCATG	GGGCACCTGGGGGTGTAGACTGGGGTGGAGCCGCACAGGCACCTGGGGGTGTAGACCGGGGTGGAGCCGCACAGGCACCTGGGGGTGTAGACCGGGGTGGAGCCGCATG	145469	VQSRTrancheINDEL99.50to99.90	0	none	0.04138700000000001	5	116	0.04138700000000001
chr11-071482656-C-*	chr11	71482656	C	*	32	PASS	0	none	0.03958200000000001	0	124	0.03958200000000001
chr11-071482656-C-A	chr11	71482656	C	A	32	PASS	0	none	0	0	124	1e-6
chr11-071482663-G-*	chr11	71482663	G	*	5645	PASS	0	none	0.03958500000000001	0	126	0.03958500000000001
chr11-071482663-G-A	chr11	71482663	G	A	5645	PASS	0	none	4.530000000000005e-4	0	126	4.530000000000005e-4
chr11-071482669-A-*	chr11	71482669	A	*	130.97	VQSRTrancheINDEL97.00to99.00	0	none	0.03958200000000001	0	124	0.03958200000000001
chr11-071482669-A-AT	chr11	71482669	A	AT	130.97	VQSRTrancheINDEL97.00to99.00	0	none	0	0	124	1e-6
chr11-071482670-C-*	chr11	71482670	C	*	920.97	VQSRTrancheINDEL97.00to99.00	0	none	0.03958200000000001	0	124	0.03958200000000001
chr11-071482670-C-CAGGGG	chr11	71482670	C	CAGGGG	920.97	VQSRTrancheINDEL97.00to99.00	0	none	0	0	124	1e-6
chr11-071482670-C-CCGGGG	chr11	71482670	C	CCGGGG	920.97	VQSRTrancheINDEL97.00to99.00	6.53e-6	nfe	9e-6	0	124	9e-6
chr11-071482671-TGGGGTGGAGCCGCACAGGCACCTGGGGGTGTAGACC-*	chr11	71482671	TGGGGTGGAGCCGCACAGGCACCTGGGGGTGTAGACC	*	3848655	PASS	0	none	0.038715	0	110	0.038715
chr11-071482671-TGGGGTGGAGCCGCACAGGCACCTGGGGGTGTAGACC-AGGGGTGGAGCCGCACAGGCACCTGGGGGTGTAGACC	chr11	71482671	TGGGGTGGAGCCGCACAGGCACCTGGGGGTGTAGACC	AGGGGTGGAGCCGCACAGGCACCTGGGGGTGTAGACC	3848655	PASS	0	none	0	1	110	1e-6
chr11-071482671-TGGGGTGGAGCCGCACAGGCACCTGGGGGTGTAGACC-CGGGGTGGAGCCGCACAGGCACCTGGGGGTGTAGACC	chr11	71482671	TGGGGTGGAGCCGCACAGGCACCTGGGGGTGTAGACC	CGGGGTGGAGCCGCACAGGCACCTGGGGGTGTAGACC	3848655	PASS	0	none	0.31748499999999963	74	110	0.31748499999999963
chr11-071482671-TGGGGTGGAGCCGCACAGGCACCTGGGGGTGTAGACC-T	chr11	71482671	TGGGGTGGAGCCGCACAGGCACCTGGGGGTGTAGACC	T	3848655	PASS	0.023053	sas	0.009192	0	110	0.023053
chr11-071482671-TGGGGTGGAGCCGCACAGGCACCTGGGGGTGTAGACC-TGGAGCCGCACAGGCACCTGGGGGTGTAGACCGGGGTGGAGCCGCACAGGCACCTGGGGGTGTAGACC	chr11	71482671	TGGGGTGGAGCCGCACAGGCACCTGGGGGTGTAGACC	TGGAGCCGCACAGGCACCTGGGGGTGTAGACCGGGGTGGAGCCGCACAGGCACCTGGGGGTGTAGACC	3848655	PASS	0	none	2.2000000000000003e-5	0	110	2.2000000000000003e-5
chr11-071482671-TGGGGTGGAGCCGCACAGGCACCTGGGGGTGTAGACC-TGGGGTGGAGCCGCACAGGCACCTGGGGGTGTAGACCGGGGTGGAGCCGCACAGGCACCTGGGGGTGTAGACC	chr11	71482671	TGGGGTGGAGCCGCACAGGCACCTGGGGGTGTAGACC	TGGGGTGGAGCCGCACAGGCACCTGGGGGTGTAGACCGGGGTGGAGCCGCACAGGCACCTGGGGGTGTAGACC	3848655	PASS	0	none	1.0899999999999998e-4	0	110	1.0899999999999998e-4
chr11-071482671-TGGGGTGGAGCCGCACAGGCACCTGGGGGTGTAGACC-TGGGTGGAGCCGCACAGGCACCTGGGGGTGTAGACC	chr11	71482671	TGGGGTGGAGCCGCACAGGCACCTGGGGGTGTAGACC	TGGGTGGAGCCGCACAGGCACCTGGGGGTGTAGACC	3848655	PASS	0	none	0	0	110	1e-6
chr11-071482707-C-*	chr11	71482707	C	*	421252	VQSRTrancheSNP99.80to99.90	0	none	0.00929799999999998	0	116	0.00929799999999998
chr11-071482707-C-T	chr11	71482707	C	T	421252	VQSRTrancheSNP99.80to99.90	0.050687	sas	0.04791300000000002	8	116	0.050687
chr11-071482791-A-G	chr11	71482791	A	G	26934	PASS	0.0015225	nfe	7.740000000000004e-4	1	132	0.0015225
chr11-071483153-T-G	chr11	71483153	T	G	1495439	PASS	0.14146	afr	0.07259400000000002	10	134	0.14146
chr11-071483163-A-C	chr11	71483163	A	C	18046706	PASS	0	none	0	0	134	1e-6
chr11-071483163-A-G	chr11	71483163	A	G	18046706	PASS	0.95601	nfe	0.8629450000000007	126	134	0.95601
chr11-071484886-A-*	chr11	71484886	A	*	229909.97	PASS	0	none	0	0	0	1e-6
chr11-071484886-A-AGT	chr11	71484886	A	AGT	229909.97	PASS	0.11469	afr	0.04090200000000001	0	0	0.11469
chr11-071485243-T-C	chr11	71485243	T	C	1770	PASS	8.7844e-4	nfe	2.2899999999999996e-4	1	72	8.7844e-4
chr11-071485247-C-T	chr11	71485247	C	T	6062	PASS	0.0057625	afr	0.00113099999999999	1	92	0.0057625
chr11-071485711-T-C	chr11	71485711	T	C	858147	PASS	0.13946	afr	0.07187100000000002	9	134	0.13946
chr11-071491998-AC-A	chr11	71491998	AC	A	1780220.97	PASS	0.1677	afr	0.07299600000000002	10	134	0.1677
chr11-071492000-AGCTGCATCG-A	chr11	71492000	AGCTGCATCG	A	1780112.97	PASS	1.06e-6	nfe	0	0	134	1.06e-6
chr11-071492000-AGCTGCATCG-ACTGCATCG	chr11	71492000	AGCTGCATCG	ACTGCATCG	1780112.97	PASS	0	none	9e-6	0	134	9e-6
chr11-071492000-AGCTGCATCG-ACTGTGCTGCATCG	chr11	71492000	AGCTGCATCG	ACTGTGCTGCATCG	1780112.97	PASS	0	none	0.07291600000000001	10	134	0.07291600000000001
chr11-071496655-G-C	chr11	71496655	G	C	285	PASS	0	none	8.9e-5	0	0	8.9e-5
chr11-071496872-TTTC-T	chr11	71496872	TTTC	T	1071.97	PASS	0	none	2.93e-4	0	2	2.93e-4
chr11-071496874-T-*	chr11	71496874	T	*	40	VQSRTrancheSNP99.80to99.90	0	none	2.93e-4	0	2	2.93e-4
chr11-071496874-T-C	chr11	71496874	T	C	40	VQSRTrancheSNP99.80to99.90	0	none	9e-6	0	2	9e-6
chr11-071496936-T-C	chr11	71496936	T	C	1231539	PASS	0.90549	nfe	0.4896969999999995	12	12	0.90549
chr11-071497089-G-A	chr11	71497089	G	A	77	PASS	0	none	2.2000000000000003e-5	0	116	2.2000000000000003e-5
chr11-071497089-G-T	chr11	71497089	G	T	77	PASS	0	none	0	0	116	1e-6
chr11-071497116-A-G	chr11	71497116	A	G	70	PASS	4.59e-6	nfe	0	1	130	4.59e-6
chr11-071497215-C-A	chr11	71497215	C	A	10830	PASS	0.026417	afr	0.00130199999999999	1	134	0.026417
chr11-071497491-G-A	chr11	71497491	G	A	45775	PASS	0.027255	afr	0.00144799999999999	1	134	0.027255
chr11-071498426-G-A	chr11	71498426	G	A	20356	PASS	0.0011386	nfe	4.730000000000004e-4	1	134	0.0011386
chr11-071498642-G-C	chr11	71498642	G	C	19598	PASS	0.026461	afr	0.00144799999999999	1	134	0.026461
chr11-071498817-G-A	chr11	71498817	G	A	302766	PASS	0.13113	sas	0.058327	4	50	0.13113
chr11-071498907-G-T	chr11	71498907	G	T	137184	PASS	0.12316	sas	0.04122100000000001	0	0	0.12316
chr11-071498977-G-A	chr11	71498977	G	A	1254781	PASS	0.86766	nfe	0.4657129999999995	0	0	0.86766
chr11-071499024-C-T	chr11	71499024	C	T	225641	PASS	0.29317	eas	0.08330700000000002	0	0	0.29317
chr11-071501173-T-C	chr11	71501173	T	C	990774	PASS	0.2875	afr	0.08854700000000001	10	134	0.2875
chr11-071501612-G-A	chr11	71501612	G	A	57101	PASS	0.0096939	nfe	0.007405	2	134	0.0096939
chr11-071501961-C-G	chr11	71501961	C	G	1257680	PASS	0.92508	nfe	0.4488979999999994	0	0	0.92508
chr11-071505526-CTAAGCCA-C	chr11	71505526	CTAAGCCA	C	6880.97	PASS	0.0036827	sas	0.003183	0	0	0.0036827
chr11-071505903-C-T	chr11	71505903	C	T	28403	PASS	0.032682	nfe	0.016688	0	0	0.032682
chr11-071505960-A-*	chr11	71505960	A	*	404133	PASS	0	none	0	0	0	1e-6
chr11-071505960-A-G	chr11	71505960	A	G	404133	PASS	0.85743	nfe	0.2561649999999998	0	0	0.85743
chr11-071506028-G-A	chr11	71506028	G	A	11217	PASS	0.046102	eas	0.006553	0	0	0.046102
chr11-071524148-T-C	chr11	71524148	T	C	86101	PASS	0.68954	nfe	0.06006000000000001	0	0	0.68954
chr11-071527159-C-A	chr11	71527159	C	A	24986783	PASS	0	none	0	0	134	1e-6
chr11-071527159-C-T	chr11	71527159	C	T	24986783	PASS	0.95623	nfe	0.8742150000000004	126	134	0.95623
chr11-071527289-T-C	chr11	71527289	T	C	149685	VQSRTrancheSNP99.95to100.00	0.0010376	amr	0.01875	0	128	0.01875
chr11-071527318-T-C	chr11	71527318	T	C	714265	ExcessHet	3.582e-4	nfe	0.03380000000000002	4	124	0.03380000000000002
chr11-071527321-C-T	chr11	71527321	C	T	729898	ExcessHet	3.7825e-4	nfe	0.03369600000000002	4	126	0.03369600000000002
chr11-071527323-A-G	chr11	71527323	A	G	735786	ExcessHet	4.0618e-4	nfe	0.03388000000000002	4	124	0.03388000000000002
chr11-071527372-T-*	chr11	71527372	T	*	1478270	ExcessHet	0	none	8.9e-5	0	126	8.9e-5
chr11-071527372-T-C	chr11	71527372	T	C	1478270	ExcessHet	0.023874	eas	0.08740100000000002	3	126	0.08740100000000002
chr11-071527399-C-T	chr11	71527399	C	T	1233604	ExcessHet	0.020791	eas	0.07782000000000003	3	134	0.07782000000000003
chr11-071527403-T-C	chr11	71527403	T	C	459339	ExcessHet	2.283e-5	eas	0.036497	1	134	0.036497
chr11-071527403-T-G	chr11	71527403	T	G	459339	ExcessHet	2.215e-5	sas	9e-6	0	134	2.215e-5
chr11-071527407-G-C	chr11	71527407	G	C	18635359	VQSRTrancheSNP99.70to99.80	0.32994	sas	0.191854	17	134	0.32994
chr11-071527415-G-A	chr11	71527415	G	A	1161012	ExcessHet	0.021989	eas	0.06689800000000001	2	124	0.06689800000000001
chr11-071527443-G-A	chr11	71527443	G	A	260331	PASS	0	none	0	0	134	1e-6
chr11-071527443-G-T	chr11	71527443	G	T	260331	PASS	0.0055665	nfe	0.002741	1	134	0.0055665
chr11-071527466-AGCTGTGGCTCCTGTGGGGGCTCCAAGGGAG-A	chr11	71527466	AGCTGTGGCTCCTGTGGGGGCTCCAAGGGAG	A	1057124.97	PASS	0.022838	nfe	0.01559099999999999	3	134	0.022838
chr11-071527471-T-*	chr11	71527471	T	*	3418	VQSRTrancheSNP99.80to99.90	0	none	0.01558899999999999	3	130	0.01558899999999999
chr11-071527471-T-C	chr11	71527471	T	C	3418	VQSRTrancheSNP99.80to99.90	0	none	9e-6	0	130	9e-6
chr11-071527488-C-*	chr11	71527488	C	*	1135	VQSRTrancheSNP99.80to99.90	0	none	0.01559099999999999	3	134	0.01559099999999999
chr11-071527488-C-T	chr11	71527488	C	T	1135	VQSRTrancheSNP99.80to99.90	1.762e-4	sas	0	0	134	1.762e-4
chr11-071527495-A-*	chr11	71527495	A	*	7129	VQSRTrancheSNP99.95to100.00	0	none	0.01558499999999999	3	120	0.01558499999999999
chr11-071527495-A-G	chr11	71527495	A	G	7129	VQSRTrancheSNP99.95to100.00	4.448e-5	amr	2.2000000000000003e-5	0	120	4.448e-5
chr11-071527629-C-*	chr11	71527629	C	*	64015718	VQSRTrancheINDEL97.00to99.00	0	none	0	0	134	1e-6
chr11-071527629-C-CCTGCTGCCAGTCCAGCTGCTGTAAGCCCTG	chr11	71527629	C	CCTGCTGCCAGTCCAGCTGCTGTAAGCCCTG	64015718	VQSRTrancheINDEL97.00to99.00	0.65984	nfe	0.5815620000000004	107	134	0.65984
chr11-071527629-C-CCTGCTGCCAGTCCAGCTGCTGTAAGCCCTGCTGCTGCCAGTCCAGCTGCTGTAAGCCCTG	chr11	71527629	C	CCTGCTGCCAGTCCAGCTGCTGTAAGCCCTGCTGCTGCCAGTCCAGCTGCTGTAAGCCCTG	64015718	VQSRTrancheINDEL97.00to99.00	0.32085	eas	0.18980600000000003	19	134	0.32085
chr11-071527629-C-CCTGCTGCCAGTCCAGCTGCTGTAAGCCCTGCTGCTGCCAGTCCAGCTGCTGTAAGCCCTGCTGCTGCCAGTCCAGCTGCTGTAAGCCCTG	chr11	71527629	C	CCTGCTGCCAGTCCAGCTGCTGTAAGCCCTGCTGCTGCCAGTCCAGCTGCTGTAAGCCCTGCTGCTGCCAGTCCAGCTGCTGTAAGCCCTG	64015718	VQSRTrancheINDEL97.00to99.00	0	none	0	0	134	1e-6
chr11-071527629-C-CCTGCTGCCAGTCCAGCTGCTGTTAGCCCTGCTGCTGCCAGTCCAGCTGCTGTAAGCCCTGCTGCTGCCAGTCCAGCTGCTGTAAGCCCTG	chr11	71527629	C	CCTGCTGCCAGTCCAGCTGCTGTTAGCCCTGCTGCTGCCAGTCCAGCTGCTGTAAGCCCTGCTGCTGCCAGTCCAGCTGCTGTAAGCCCTG	64015718	VQSRTrancheINDEL97.00to99.00	0	none	0	0	134	1e-6
chr11-071527629-C-G	chr11	71527629	C	G	64015718	VQSRTrancheINDEL97.00to99.00	5.38e-6	nfe	0	0	134	5.38e-6
chr11-071527844-C-T	chr11	71527844	C	T	666099	PASS	0.10923	afr	0.01238699999999998	1	134	0.10923
chr11-071528040-C-A	chr11	71528040	C	A	3780915	PASS	0.36591	afr	0.20484700000000003	18	134	0.36591
chr11-071528149-T-A	chr11	71528149	T	A	797	PASS	0	none	2.2000000000000003e-5	0	112	2.2000000000000003e-5
chr11-071528149-T-G	chr11	71528149	T	G	797	PASS	0	none	0	0	112	1e-6
chr11-071528162-T-G	chr11	71528162	T	G	8870	PASS	0.0031277	nfe	0.00103499999999999	0	112	0.0031277
chr11-071528182-A-G	chr11	71528182	A	G	22637	PASS	0.0028037	nfe	0.002739	2	106	0.0028037
chr11-071528252-T-C	chr11	71528252	T	C	933816	PASS	0.35528	afr	0.15668200000000002	0	4	0.35528
chr11-071537916-AAAC-A	chr11	71537916	AAAC	A	634453.97	PASS	0.076421	eas	0.01809300000000001	3	134	0.076421
chr11-071538079-A-AGGCTGTGGCTCCAGCTGTGGG	chr11	71538079	A	AGGCTGTGGCTCCAGCTGTGGG	30479227	VQSRTrancheINDEL99.95to100.00	6.751e-5	nfe	9e-6	0	134	6.751e-5
chr11-071538079-A-AGGCTGTGGCTCCGGCTGTGAG	chr11	71538079	A	AGGCTGTGGCTCCGGCTGTGAG	30479227	VQSRTrancheINDEL99.95to100.00	1.927e-5	amr	2.2000000000000003e-5	0	134	2.2000000000000003e-5
chr11-071538079-A-AGGCTGTGGCTCCGGCTGTGGG	chr11	71538079	A	AGGCTGTGGCTCCGGCTGTGGG	30479227	VQSRTrancheINDEL99.95to100.00	0.61602	afr	0.43601399999999985	56	134	0.61602
chr11-071538079-A-AGGCTGTTGCTCCGGCTGTGGG	chr11	71538079	A	AGGCTGTTGCTCCGGCTGTGGG	30479227	VQSRTrancheINDEL99.95to100.00	0	none	0	0	134	1e-6
chr11-071538079-A-G	chr11	71538079	A	G	30479227	VQSRTrancheINDEL99.95to100.00	4.8259e-4	amr	7.510000000000005e-4	0	134	7.510000000000005e-4
chr11-071538133-T-C	chr11	71538133	T	C	148779	VQSRTrancheSNP99.95to100.00	0.0065609	nfe	0.002841	3	134	0.0065609
chr11-071538137-T-C	chr11	71538137	T	C	19285601	VQSRTrancheINDEL99.90to99.95	0.48646	eas	0.2904379999999994	37	134	0.48646
chr11-071538137-T-TGTGGGG	chr11	71538137	T	TGTGGGG	19285601	VQSRTrancheINDEL99.90to99.95	0	none	0	0	134	1e-6
chr11-071538149-A-G	chr11	71538149	A	G	184384	VQSRTrancheSNP99.95to100.00	0.0066822	nfe	0.002841	3	134	0.0066822
chr11-071538340-T-*	chr11	71538340	T	*	149392872	PASS	0	none	7.099999999999998e-5	0	134	7.099999999999998e-5
chr11-071538340-T-C	chr11	71538340	T	C	149392872	PASS	0.9984	nfe	0.984957	134	134	0.9984
chr11-071538486-C-*	chr11	71538486	C	*	4154633.97	VQSRTrancheINDEL99.00to99.50	0	none	5.2999999999999994e-5	0	118	5.2999999999999994e-5
chr11-071538486-C-CCCAGTCCAGCTGCTGTAAGCCCTGCTGCTGCTCTTCAGGCTGTGGGTCATCCTGCTG	chr11	71538486	C	CCCAGTCCAGCTGCTGTAAGCCCTGCTGCTGCTCTTCAGGCTGTGGGTCATCCTGCTG	4154633.97	VQSRTrancheINDEL99.00to99.50	0.068	eas	0.045805	7	118	0.068
chr11-071538520-T-C	chr11	71538520	T	C	40472	VQSRTrancheSNP99.90to99.95	0.0021965	eas	9.160000000000004e-4	2	132	0.0021965
chr11-071538963-C-T	chr11	71538963	C	T	33472	PASS	0.0050367	nfe	0.002665	1	124	0.0050367
chr11-071539282-A-G	chr11	71539282	A	G	2659	PASS	0.0022639	amr	0.00105599999999999	0	0	0.0022639
chr11-071548268-C-G	chr11	71548268	C	G	47028	PASS	0.050204	afr	0.00876199999999999	0	50	0.050204
chr11-071548456-C-T	chr11	71548456	C	T	1962306	PASS	0.21337	afr	0.114004	13	134	0.21337
chr11-071548679-G-A	chr11	71548679	G	A	1340200	PASS	0.027292	nfe	0.02247900000000002	2	134	0.027292
chr11-071548770-C-T	chr11	71548770	C	T	313623	PASS	0.0059665	nfe	0.004008	1	134	0.0059665
chr11-071548776-A-G	chr11	71548776	A	G	12385337	PASS	0.37738	afr	0.161275	16	134	0.37738
chr11-071548795-C-T	chr11	71548795	C	T	757164	PASS	0.012698	mid	0.00922399999999998	2	134	0.012698
chr11-071548941-C-*	chr11	71548941	C	*	496094	PASS	0	none	0.006369	0	132	0.006369
chr11-071548941-C-G	chr11	71548941	C	G	496094	PASS	0.072025	afr	0.005056	1	132	0.072025
chr11-071548951-G-*	chr11	71548951	G	*	4260425	PASS	0	none	0.00609	0	134	0.00609
chr11-071548951-G-T	chr11	71548951	G	T	4260425	PASS	0.075886	nfe	0.04321000000000001	11	134	0.075886
chr11-071549001-G-*	chr11	71549001	G	*	587374	PASS	0	none	0.006039	0	134	0.006039
chr11-071549001-G-T	chr11	71549001	G	T	587374	PASS	0.012419	mid	0.005729	1	134	0.012419
chr11-071549119-C-*	chr11	71549119	C	*	1993061	PASS	0	none	9e-6	0	134	9e-6
chr11-071549119-C-T	chr11	71549119	C	T	1993061	PASS	0.02724	nfe	0.02250600000000002	2	134	0.02724
chr11-071549197-T-C	chr11	71549197	T	C	25107716	PASS	0.62777	eas	0.46386899999999937	60	134	0.62777
chr11-071549250-G-A	chr11	71549250	G	A	11957990	PASS	0.4993	eas	0.3079369999999995	44	134	0.4993
chr11-071549302-T-A	chr11	71549302	T	A	5487905	PASS	0.31704	afr	0.150048	16	134	0.31704
chr11-071549302-T-C	chr11	71549302	T	C	5487905	PASS	3.2282e-4	sas	0	0	134	3.2282e-4
chr11-071549494-G-T	chr11	71549494	G	T	136	PASS	4.55e-6	nfe	0	1	118	4.55e-6
chr11-071565585-A-T	chr11	71565585	A	T	1680110	PASS	0.028146	nfe	0.02246800000000002	2	116	0.028146
chr11-071565586-T-C	chr11	71565586	T	C	24526902	VQSRTrancheSNP99.70to99.80	0.81207	afr	0.48499299999999945	62	134	0.81207
chr11-071565608-C-CAGAGGCTGTGGCTCCGGCTGT	chr11	71565608	C	CAGAGGCTGTGGCTCCGGCTGT	1146852.97	VQSRTrancheINDEL99.90to99.95	0.041025	mid	0.05012000000000002	8	132	0.05012000000000002
chr11-071565611-AGGCTGTGGCTCCGGCTGTGGGGGTTGTGGCTCCGGCTGTGGG-A	chr11	71565611	AGGCTGTGGCTCCGGCTGTGGGGGTTGTGGCTCCGGCTGTGGG	A	13161982	VQSRTrancheINDEL99.90to99.95	0	none	0	0	132	1e-6
chr11-071565611-AGGCTGTGGCTCCGGCTGTGGGGGTTGTGGCTCCGGCTGTGGG-AGGCTGCGGCTCCGGCTGTGGGGGCTGTGGCTCCGGCTGTGGGGGTTGTGGCTCCGGCTGTGGG	chr11	71565611	AGGCTGTGGCTCCGGCTGTGGGGGTTGTGGCTCCGGCTGTGGG	AGGCTGCGGCTCCGGCTGTGGGGGCTGTGGCTCCGGCTGTGGGGGTTGTGGCTCCGGCTGTGGG	13161982	VQSRTrancheINDEL99.90to99.95	0	none	0	0	132	1e-6
chr11-071565611-AGGCTGTGGCTCCGGCTGTGGGGGTTGTGGCTCCGGCTGTGGG-AGGCTGTGGCTCCAGCTGTGGGGGCTGTGGCTCCGGCTGTGGGGGTTGTGGCTCCGGCTGTGGG	chr11	71565611	AGGCTGTGGCTCCGGCTGTGGGGGTTGTGGCTCCGGCTGTGGG	AGGCTGTGGCTCCAGCTGTGGGGGCTGTGGCTCCGGCTGTGGGGGTTGTGGCTCCGGCTGTGGG	13161982	VQSRTrancheINDEL99.90to99.95	0	none	0	0	132	1e-6
chr11-071565611-AGGCTGTGGCTCCGGCTGTGGGGGTTGTGGCTCCGGCTGTGGG-AGGCTGTGGCTCCGGCTGTCGGGGCTGTGGCTCCGGCTGTGGGGGTTGTGGCTCCGGCTGTGGG	chr11	71565611	AGGCTGTGGCTCCGGCTGTGGGGGTTGTGGCTCCGGCTGTGGG	AGGCTGTGGCTCCGGCTGTCGGGGCTGTGGCTCCGGCTGTGGGGGTTGTGGCTCCGGCTGTGGG	13161982	VQSRTrancheINDEL99.90to99.95	0	none	2.2000000000000003e-5	0	132	2.2000000000000003e-5
chr11-071565611-AGGCTGTGGCTCCGGCTGTGGGGGTTGTGGCTCCGGCTGTGGG-AGGCTGTGGCTCCGGCTGTGGGGGCTGTGGCTCCGGCTGTGGGGGTTGTGGCTCCGGCTGTGGG	chr11	71565611	AGGCTGTGGCTCCGGCTGTGGGGGTTGTGGCTCCGGCTGTGGG	AGGCTGTGGCTCCGGCTGTGGGGGCTGTGGCTCCGGCTGTGGGGGTTGTGGCTCCGGCTGTGGG	13161982	VQSRTrancheINDEL99.90to99.95	0	none	0.3634639999999999	46	132	0.3634639999999999
chr11-071565611-AGGCTGTGGCTCCGGCTGTGGGGGTTGTGGCTCCGGCTGTGGG-AGGCTGTGGCTCTGGCTGTGGGGGCTGTGGCTCCGGCTGTGGGGGTTGTGGCTCCGGCTGTGGG	chr11	71565611	AGGCTGTGGCTCCGGCTGTGGGGGTTGTGGCTCCGGCTGTGGG	AGGCTGTGGCTCTGGCTGTGGGGGCTGTGGCTCCGGCTGTGGGGGTTGTGGCTCCGGCTGTGGG	13161982	VQSRTrancheINDEL99.90to99.95	0	none	0.00186699999999999	0	132	0.00186699999999999
chr11-071565611-AGGCTGTGGCTCCGGCTGTGGGGGTTGTGGCTCCGGCTGTGGG-GGGCTGTGGCTCCGGCTGTGGGGGTTGTGGCTCCGGCTGTGGG	chr11	71565611	AGGCTGTGGCTCCGGCTGTGGGGGTTGTGGCTCCGGCTGTGGG	GGGCTGTGGCTCCGGCTGTGGGGGTTGTGGCTCCGGCTGTGGG	13161982	VQSRTrancheINDEL99.90to99.95	0	none	0.05260400000000002	9	132	0.05260400000000002
chr11-071565723-G-A	chr11	71565723	G	A	3719421	PASS	0.093892	amr	0.06900500000000002	9	134	0.093892
chr11-071565785-C-*	chr11	71565785	C	*	21611838	PASS	0	none	0.00118099999999999	0	134	0.00118099999999999
chr11-071565785-C-G	chr11	71565785	C	G	21611838	PASS	0.598	eas	0.42608999999999975	57	134	0.598
chr11-071565863-GGGCTGTGGCTCCTGTGGGGGCTCCAAGGGGGGCTGTGGTTCTTGTGGGGGCTCCAAGGGGGGCTGTGGCTCCTGTGGGGGCTCCAAAGGT-*	chr11	71565863	GGGCTGTGGCTCCTGTGGGGGCTCCAAGGGGGGCTGTGGTTCTTGTGGGGGCTCCAAGGGGGGCTGTGGCTCCTGTGGGGGCTCCAAAGGT	*	10414649	ExcessHet	0	none	1.47e-4	0	94	1.47e-4
chr11-071565863-GGGCTGTGGCTCCTGTGGGGGCTCCAAGGGGGGCTGTGGTTCTTGTGGGGGCTCCAAGGGGGGCTGTGGCTCCTGTGGGGGCTCCAAAGGT-AGGCTGTGGCTCCTGTGGGGGCTCCAAGGGGGGCTGTGGTTCTTGTGGGGGCTCCAAGGGGGGCTGTGGCTCCTGTGGGGGCTCCAAAGGT	chr11	71565863	GGGCTGTGGCTCCTGTGGGGGCTCCAAGGGGGGCTGTGGTTCTTGTGGGGGCTCCAAGGGGGGCTGTGGCTCCTGTGGGGGCTCCAAAGGT	AGGCTGTGGCTCCTGTGGGGGCTCCAAGGGGGGCTGTGGTTCTTGTGGGGGCTCCAAGGGGGGCTGTGGCTCCTGTGGGGGCTCCAAAGGT	10414649	ExcessHet	0	none	0.006105	0	94	0.006105
chr11-071565863-GGGCTGTGGCTCCTGTGGGGGCTCCAAGGGGGGCTGTGGTTCTTGTGGGGGCTCCAAGGGGGGCTGTGGCTCCTGTGGGGGCTCCAAAGGT-G	chr11	71565863	GGGCTGTGGCTCCTGTGGGGGCTCCAAGGGGGGCTGTGGTTCTTGTGGGGGCTCCAAGGGGGGCTGTGGCTCCTGTGGGGGCTCCAAAGGT	G	10414649	ExcessHet	0	none	0	0	94	1e-6
chr11-071565863-GGGCTGTGGCTCCTGTGGGGGCTCCAAGGGGGGCTGTGGTTCTTGTGGGGGCTCCAAGGGGGGCTGTGGCTCCTGTGGGGGCTCCAAAGGT-GGCTCCAAGGGAGGCTGTGGCTCCTGTGGGGGCTCCAAGGGGGGCTGTGGTTCTTGTGGGGGCTCCAAGGGGGGCTGTGGCTCCTGTGGGGGCTCCAAAGGT	chr11	71565863	GGGCTGTGGCTCCTGTGGGGGCTCCAAGGGGGGCTGTGGTTCTTGTGGGGGCTCCAAGGGGGGCTGTGGCTCCTGTGGGGGCTCCAAAGGT	GGCTCCAAGGGAGGCTGTGGCTCCTGTGGGGGCTCCAAGGGGGGCTGTGGTTCTTGTGGGGGCTCCAAGGGGGGCTGTGGCTCCTGTGGGGGCTCCAAAGGT	10414649	ExcessHet	0	none	0	0	94	1e-6
chr11-071565863-GGGCTGTGGCTCCTGTGGGGGCTCCAAGGGGGGCTGTGGTTCTTGTGGGGGCTCCAAGGGGGGCTGTGGCTCCTGTGGGGGCTCCAAAGGT-GGGCTGTGGCTCCTGTGGGGGCTCCAAGGGAGGCTGTGGCTCCTGTGGGGGCTCCAAGGGGGGCTGTGGTTCTTGTGGGGGCTCCAAGGGGGGCTGTGGCTCCTGTGGGGGCTCCAAAGGT	chr11	71565863	GGGCTGTGGCTCCTGTGGGGGCTCCAAGGGGGGCTGTGGTTCTTGTGGGGGCTCCAAGGGGGGCTGTGGCTCCTGTGGGGGCTCCAAAGGT	GGGCTGTGGCTCCTGTGGGGGCTCCAAGGGAGGCTGTGGCTCCTGTGGGGGCTCCAAGGGGGGCTGTGGTTCTTGTGGGGGCTCCAAGGGGGGCTGTGGCTCCTGTGGGGGCTCCAAAGGT	10414649	ExcessHet	0	none	0.360929	51	94	0.360929
chr11-071565863-GGGCTGTGGCTCCTGTGGGGGCTCCAAGGGGGGCTGTGGTTCTTGTGGGGGCTCCAAGGGGGGCTGTGGCTCCTGTGGGGGCTCCAAAGGT-GGGCTGTGGTTCCTGTGGGGGCTCCAAGGGAGGCTGTGGCTCCTGTGGGGGCTCCAAGGGGGGCTGTGGTTCTTGTGGGGGCTCCAAGGGGGGCTGTGGCTCCTGTGGGGGCTCCAAAGGT	chr11	71565863	GGGCTGTGGCTCCTGTGGGGGCTCCAAGGGGGGCTGTGGTTCTTGTGGGGGCTCCAAGGGGGGCTGTGGCTCCTGTGGGGGCTCCAAAGGT	GGGCTGTGGTTCCTGTGGGGGCTCCAAGGGAGGCTGTGGCTCCTGTGGGGGCTCCAAGGGGGGCTGTGGTTCTTGTGGGGGCTCCAAGGGGGGCTGTGGCTCCTGTGGGGGCTCCAAAGGT	10414649	ExcessHet	0	none	0	0	94	1e-6
chr11-071565863-GGGCTGTGGCTCCTGTGGGGGCTCCAAGGGGGGCTGTGGTTCTTGTGGGGGCTCCAAGGGGGGCTGTGGCTCCTGTGGGGGCTCCAAAGGT-GGGCTGTGGTTCCTGTGGGGGCTCCAAGGGGGGCTGTGGCTCCTGTGGGGGCTCCAAGGGAGGCTGTGGCTCCTGTGGGGGCTCCAAGGGGGGCTGTGGTTCTTGTGGGGGCTCCAAGGGGGGCTGTGGCTCCTGTGGGGGCTCCAAAGGT	chr11	71565863	GGGCTGTGGCTCCTGTGGGGGCTCCAAGGGGGGCTGTGGTTCTTGTGGGGGCTCCAAGGGGGGCTGTGGCTCCTGTGGGGGCTCCAAAGGT	GGGCTGTGGTTCCTGTGGGGGCTCCAAGGGGGGCTGTGGCTCCTGTGGGGGCTCCAAGGGAGGCTGTGGCTCCTGTGGGGGCTCCAAGGGGGGCTGTGGTTCTTGTGGGGGCTCCAAGGGGGGCTGTGGCTCCTGTGGGGGCTCCAAAGGT	10414649	ExcessHet	0	none	0	0	94	1e-6
chr11-071566037-C-T	chr11	71566037	C	T	2858065	PASS	0.093376	eas	0.03748200000000001	6	134	0.093376
chr11-071566098-A-*	chr11	71566098	A	*	364108	PASS	0	none	0	0	134	1e-6
chr11-071566098-A-C	chr11	71566098	A	C	364108	PASS	0.011208	nfe	0.004774	1	134	0.011208
chr11-071566227-T-C	chr11	71566227	T	C	5280830	PASS	8.4e-7	nfe	9e-6	0	134	9e-6
chr11-071566227-T-G	chr11	71566227	T	G	5280830	PASS	0.1863	afr	0.115805	13	134	0.1863
chr11-071566325-G-A	chr11	71566325	G	A	313316	PASS	0.06553	afr	0.01094699999999999	1	134	0.06553
chr11-071566381-C-T	chr11	71566381	C	T	223942	PASS	0.065313	afr	0.010581	1	134	0.065313
chr11-071566429-G-C	chr11	71566429	G	C	65852	PASS	0	none	9e-6	0	134	9e-6
chr11-071566429-G-T	chr11	71566429	G	T	65852	PASS	0.0070482	nfe	0.003448	1	134	0.0070482
chr11-071566552-A-C	chr11	71566552	A	C	2426745	PASS	0.58401	eas	0.3721319999999995	34	94	0.58401
chr11-071566601-CCGCT-C	chr11	71566601	CCGCT	C	1673562.97	PASS	0.52209	eas	0.3199969999999993	15	30	0.52209
chr11-071566603-G-*	chr11	71566603	G	*	312	PASS	0	none	0.31997899999999935	15	28	0.31997899999999935
chr11-071566603-G-A	chr11	71566603	G	A	312	PASS	0	none	9e-6	0	28	9e-6
chr11-071568542-CAA-C	chr11	71568542	CAA	C	30468.97	PASS	3.5e-6	nfe	2.2000000000000003e-5	0	0	2.2000000000000003e-5
chr11-071568542-CAA-CA	chr11	71568542	CAA	CA	30468.97	PASS	0	none	0.027229	0	0	0.027229
chr11-071568542-CAA-CAAA	chr11	71568542	CAA	CAAA	30468.97	PASS	0	none	0.00136999999999999	0	0	0.00136999999999999
chr11-071568542-CAA-CAAAA	chr11	71568542	CAA	CAAAA	30468.97	PASS	0	none	8.9e-5	0	0	8.9e-5
chr11-071568554-A-AAAT	chr11	71568554	A	AAAT	7428710	PASS	2.5968e-4	amr	4.940000000000003e-4	0	0	4.940000000000003e-4
chr11-071568554-A-AAT	chr11	71568554	A	AAT	7428710	PASS	0.040838	eas	0.027176	0	0	0.040838
chr11-071568554-A-AT	chr11	71568554	A	AT	7428710	PASS	0.472	afr	0.247534	0	0	0.472
chr11-071568554-A-T	chr11	71568554	A	T	7428710	PASS	0.58935	sas	0.3108819999999997	0	0	0.58935
chr11-071568831-GGTCCAGCTGCTGCAAGCCCTGCTGCTCCCA-*	chr11	71568831	GGTCCAGCTGCTGCAAGCCCTGCTGCTCCCA	*	3118695	PASS	0	none	0.01436599999999999	0	12	0.01436599999999999
chr11-071568831-GGTCCAGCTGCTGCAAGCCCTGCTGCTCCCA-AGTCCAGCTGCTGCAAGCCCTGCTGCTCCCA	chr11	71568831	GGTCCAGCTGCTGCAAGCCCTGCTGCTCCCA	AGTCCAGCTGCTGCAAGCCCTGCTGCTCCCA	3118695	PASS	0	none	5.170000000000003e-4	0	12	5.170000000000003e-4
chr11-071568831-GGTCCAGCTGCTGCAAGCCCTGCTGCTCCCA-G	chr11	71568831	GGTCCAGCTGCTGCAAGCCCTGCTGCTCCCA	G	3118695	PASS	0.28882	afr	0.06947400000000002	3	12	0.28882
chr11-071568835-CAG-*	chr11	71568835	CAG	*	2324.97	VQSRTrancheINDEL99.95to100.00	0	none	0.06958000000000002	3	70	0.06958000000000002
chr11-071568835-CAG-C	chr11	71568835	CAG	C	2324.97	VQSRTrancheINDEL99.95to100.00	5.564e-5	afr	0	0	70	5.564e-5
chr11-071568838-CTGCTGCAAGCCCTGCTGCTCCCAGTCCA-*	chr11	71568838	CTGCTGCAAGCCCTGCTGCTCCCAGTCCA	*	2323.97	VQSRTrancheINDEL99.95to100.00	0	none	0.06958000000000002	3	70	0.06958000000000002
chr11-071568838-CTGCTGCAAGCCCTGCTGCTCCCAGTCCA-C	chr11	71568838	CTGCTGCAAGCCCTGCTGCTCCCAGTCCA	C	2323.97	VQSRTrancheINDEL99.95to100.00	0	none	0	0	70	1e-6
chr11-071568842-T-*	chr11	71568842	T	*	1182	VQSRTrancheSNP99.80to99.90	0	none	0.06957200000000002	3	66	0.06957200000000002
chr11-071568842-T-G	chr11	71568842	T	G	1182	VQSRTrancheSNP99.80to99.90	0	none	0	0	66	1e-6
chr11-071568848-C-*	chr11	71568848	C	*	936	VQSRTrancheSNP99.80to99.90	0	none	0.06954900000000001	3	66	0.06954900000000001
chr11-071568848-C-T	chr11	71568848	C	T	936	VQSRTrancheSNP99.80to99.90	8.781e-5	nfe	9e-6	0	66	8.781e-5
chr11-071568853-C-*	chr11	71568853	C	*	205	VQSRTrancheSNP99.90to99.95	0	none	0.06952300000000002	3	64	0.06952300000000002
chr11-071568853-C-A	chr11	71568853	C	A	205	VQSRTrancheSNP99.90to99.95	0	none	0	0	64	1e-6
chr11-071568856-C-*	chr11	71568856	C	*	241	VQSRTrancheSNP99.80to99.90	0	none	0.06952600000000002	3	66	0.06952600000000002
chr11-071568856-C-T	chr11	71568856	C	T	241	VQSRTrancheSNP99.80to99.90	0	none	0	0	66	1e-6
chr11-071568861-A-*	chr11	71568861	A	*	781	VQSRTrancheSNP99.90to99.95	0	none	0.06952600000000002	3	66	0.06952600000000002
chr11-071568861-A-G	chr11	71568861	A	G	781	VQSRTrancheSNP99.90to99.95	3.8707e-4	afr	0	0	66	3.8707e-4
chr11-071568890-A-C	chr11	71568890	A	C	4285884	ExcessHet	0.42576	nfe	0.3313379999999997	29	60	0.42576
chr11-071568949-C-T	chr11	71568949	C	T	4742609	ExcessHet	0.33654	eas	0.27936699999999964	17	38	0.33654
chr11-071568952-T-C	chr11	71568952	T	C	15800	VQSRTrancheSNP99.95to100.00	0.005985	afr	0.002532	0	26	0.005985
chr11-071568954-T-G	chr11	71568954	T	G	4649391	ExcessHet	0.32777	eas	0.2767669999999995	16	36	0.32777
chr11-071568985-C-A	chr11	71568985	C	A	1852211	PASS	0.20522	afr	0.07164800000000002	1	6	0.20522
chr11-071569024-G-C	chr11	71569024	G	C	108039	VQSRTrancheSNP99.80to99.90	0.068515	mid	0.01776500000000001	0	0	0.068515
chr11-071579572-A-T	chr11	71579572	A	T	165687	VQSRTrancheSNP99.70to99.80	0.021646	nfe	0.01516299999999998	8	118	0.021646
chr11-071579575-G-A	chr11	71579575	G	A	24152	PASS	0.0031252	nfe	0.00139899999999999	2	120	0.0031252
chr11-071579624-C-G	chr11	71579624	C	G	8462389	PASS	0.68682	amr	0.4828589999999994	78	128	0.68682
chr11-071579643-G-A	chr11	71579643	G	A	610757	PASS	0.11226	sas	0.03051200000000002	4	132	0.11226
chr11-071579694-A-C	chr11	71579694	A	C	7865343	VQSRTrancheSNP99.80to99.90	0.69691	amr	0.4754209999999994	75	128	0.69691
chr11-071579696-A-G	chr11	71579696	A	G	66337	VQSRTrancheSNP99.80to99.90	0.082052	afr	0.004671	2	126	0.082052
chr11-071579744-ACAGCAGCTGGACTGGGAGCAGCAGGGCTTG-A	chr11	71579744	ACAGCAGCTGGACTGGGAGCAGCAGGGCTTG	A	10581079.97	PASS	2.09e-6	nfe	3.6999999999999985e-5	1	126	3.6999999999999985e-5
chr11-071579744-ACAGCAGCTGGACTGGGAGCAGCAGGGCTTG-ACAGCAGATGGACTGGGAGCAGCAGGACCTGCAGCAGCTGGACTGGGAGCAGCAGGGCTTG	chr11	71579744	ACAGCAGCTGGACTGGGAGCAGCAGGGCTTG	ACAGCAGATGGACTGGGAGCAGCAGGACCTGCAGCAGCTGGACTGGGAGCAGCAGGGCTTG	10581079.97	PASS	0	none	0	0	126	1e-6
chr11-071579744-ACAGCAGCTGGACTGGGAGCAGCAGGGCTTG-ACAGCAGCTGGACTGGGAGCAGCAGGACCTGCAGCAGCTGGACTGGGAGCAGCAGGGCTTG	chr11	71579744	ACAGCAGCTGGACTGGGAGCAGCAGGGCTTG	ACAGCAGCTGGACTGGGAGCAGCAGGACCTGCAGCAGCTGGACTGGGAGCAGCAGGGCTTG	10581079.97	PASS	0	none	0.4400549999999999	73	126	0.4400549999999999
chr11-071579744-ACAGCAGCTGGACTGGGAGCAGCAGGGCTTG-ACAGCAGCTGGACTGGGAGCAGCAGGGCCTGCAGCAGCTGGACTGGGAGCAGCAGGGCTTG	chr11	71579744	ACAGCAGCTGGACTGGGAGCAGCAGGGCTTG	ACAGCAGCTGGACTGGGAGCAGCAGGGCCTGCAGCAGCTGGACTGGGAGCAGCAGGGCTTG	10581079.97	PASS	0	none	0	0	126	1e-6
chr11-071579744-ACAGCAGCTGGACTGGGAGCAGCAGGGCTTG-ACAGCAGCTGGACTGGGAGCAGCAGGGCTTGCAGCAGCTGGACTGGGAGCAGCAGGGCTTG	chr11	71579744	ACAGCAGCTGGACTGGGAGCAGCAGGGCTTG	ACAGCAGCTGGACTGGGAGCAGCAGGGCTTGCAGCAGCTGGACTGGGAGCAGCAGGGCTTG	10581079.97	PASS	0	none	3.6999999999999985e-5	0	126	3.6999999999999985e-5
chr11-071579744-ACAGCAGCTGGACTGGGAGCAGCAGGGCTTG-ACAGCAGCTGGACTGGGAGCAGCAGGGCTTGCAGCAGCTGGACTGGGAGCAGCAGGGCTTGCAGCAGCTGGACTGGGAGCAGCAGGGCTTG	chr11	71579744	ACAGCAGCTGGACTGGGAGCAGCAGGGCTTG	ACAGCAGCTGGACTGGGAGCAGCAGGGCTTGCAGCAGCTGGACTGGGAGCAGCAGGGCTTGCAGCAGCTGGACTGGGAGCAGCAGGGCTTG	10581079.97	PASS	0	none	9e-6	0	126	9e-6
chr11-071579744-ACAGCAGCTGGACTGGGAGCAGCAGGGCTTG-ACAGCAGCTGGACTTGGAGCAGCAGGACCTGCAGCAGCTGGACTGGGAGCAGCAGGGCTTG	chr11	71579744	ACAGCAGCTGGACTGGGAGCAGCAGGGCTTG	ACAGCAGCTGGACTTGGAGCAGCAGGACCTGCAGCAGCTGGACTGGGAGCAGCAGGGCTTG	10581079.97	PASS	0	none	8.210000000000002e-4	0	126	8.210000000000002e-4
chr11-071579744-ACAGCAGCTGGACTGGGAGCAGCAGGGCTTG-ACAGCATCTGGACTGGGAGCAGCAGGACCTGCAGCAGCTGGACTGGGAGCAGCAGGGCTTG	chr11	71579744	ACAGCAGCTGGACTGGGAGCAGCAGGGCTTG	ACAGCATCTGGACTGGGAGCAGCAGGACCTGCAGCAGCTGGACTGGGAGCAGCAGGGCTTG	10581079.97	PASS	0	none	0	0	126	1e-6
chr11-071579757-T-*	chr11	71579757	T	*	145.97	VQSRTrancheINDEL99.00to99.50	0	none	3.6999999999999985e-5	1	134	3.6999999999999985e-5
chr11-071579757-T-TGGGAGCAGCAGGACCTGCAGCAGCTGGACA	chr11	71579757	T	TGGGAGCAGCAGGACCTGCAGCAGCTGGACA	145.97	VQSRTrancheINDEL99.00to99.50	0	none	0	0	134	1e-6
chr11-071579758-G-*	chr11	71579758	G	*	1977	VQSRTrancheINDEL97.00to99.00	0	none	3.6999999999999985e-5	1	134	3.6999999999999985e-5
chr11-071579758-G-GAAAGCCCT	chr11	71579758	G	GAAAGCCCT	1977	VQSRTrancheINDEL97.00to99.00	0	none	0	0	134	1e-6
chr11-071579758-G-T	chr11	71579758	G	T	1977	VQSRTrancheINDEL97.00to99.00	2.755e-5	nfe	3.6999999999999985e-5	0	134	3.6999999999999985e-5
chr11-071579759-G-*	chr11	71579759	G	*	629	PASS	0	none	3.6999999999999985e-5	1	134	3.6999999999999985e-5
chr11-071579759-G-C	chr11	71579759	G	C	629	PASS	0	none	0	0	134	1e-6
chr11-071579762-G-*	chr11	71579762	G	*	1226.97	VQSRTrancheINDEL99.50to99.90	0	none	3.6999999999999985e-5	1	134	3.6999999999999985e-5
chr11-071579762-G-GCAGCAGGACCTGCAGCAGCTGGACTGGGAA	chr11	71579762	G	GCAGCAGGACCTGCAGCAGCTGGACTGGGAA	1226.97	VQSRTrancheINDEL99.50to99.90	1.02e-6	nfe	9e-6	0	134	9e-6
chr11-071579770-G-*	chr11	71579770	G	*	41926	PASS	0	none	2.2000000000000003e-5	1	56	2.2000000000000003e-5
chr11-071579770-G-A	chr11	71579770	G	A	41926	PASS	0.036173	mid	0.006898	0	56	0.036173
chr11-071579772-T-*	chr11	71579772	T	*	37554	PASS	0	none	2.2000000000000003e-5	1	58	2.2000000000000003e-5
chr11-071579772-T-C	chr11	71579772	T	C	37554	PASS	0.030869	mid	0.006718	0	58	0.030869
chr11-071579833-A-G	chr11	71579833	A	G	783929	VQSRTrancheSNP99.80to99.90	0.14594	afr	0.03452200000000001	4	128	0.14594
chr11-071579849-C-A	chr11	71579849	C	A	766144	VQSRTrancheSNP99.80to99.90	0.14019	afr	0.03428400000000001	3	130	0.14019
chr11-071579893-C-A	chr11	71579893	C	A	62830	PASS	0.093668	afr	0.005338	2	124	0.093668
chr11-071581899-ATT-A	chr11	71581899	ATT	A	96019.97	PASS	0	none	2.2000000000000003e-5	0	6	2.2000000000000003e-5
chr11-071581899-ATT-AT	chr11	71581899	ATT	AT	96019.97	PASS	0	none	0.02897800000000002	1	6	0.02897800000000002
chr11-071581899-ATT-ATTT	chr11	71581899	ATT	ATTT	96019.97	PASS	0	none	0.006631	0	6	0.006631
chr11-071581899-ATT-ATTTT	chr11	71581899	ATT	ATTTT	96019.97	PASS	0	none	9e-6	0	6	9e-6
chr11-071581899-ATT-ATTTTTTTT	chr11	71581899	ATT	ATTTTTTTT	96019.97	PASS	0	none	0	0	6	1e-6
chr11-071581900-T-*	chr11	71581900	T	*	45	PASS	0	none	0.02905900000000002	1	8	0.02905900000000002
chr11-071581900-T-G	chr11	71581900	T	G	45	PASS	0	none	9e-6	0	8	9e-6
chr11-071582404-C-*	chr11	71582404	C	*	69147	PASS	0	none	0	0	134	1e-6
chr11-071582404-C-T	chr11	71582404	C	T	69147	PASS	0.0088381	afr	5.180000000000002e-4	1	134	0.0088381
chr11-071582521-C-*	chr11	71582521	C	*	464306	PASS	0	none	9e-6	0	134	9e-6
chr11-071582521-C-T	chr11	71582521	C	T	464306	PASS	0.0075358	mid	0.004621	1	134	0.0075358
chr11-071582738-TGGAGCCACAGCCCCCACAGCCAGAGCCACAGCCCCCACTGCC-T	chr11	71582738	TGGAGCCACAGCCCCCACAGCCAGAGCCACAGCCCCCACTGCC	T	2847970.97	VQSRTrancheINDEL99.50to99.90	0.17961	afr	0.036603	1	134	0.17961
chr11-071582755-C-*	chr11	71582755	C	*	17855	PASS	0	none	0.036603	1	134	0.036603
chr11-071582755-C-G	chr11	71582755	C	G	17855	PASS	6.24e-4	nfe	1.47e-4	0	134	6.24e-4
chr11-071582760-AGAGCCACAGCCCCCACTGCCG-*	chr11	71582760	AGAGCCACAGCCCCCACTGCCG	*	8664.97	VQSRTrancheINDEL99.90to99.95	0	none	0.036603	1	134	0.036603
chr11-071582760-AGAGCCACAGCCCCCACTGCCG-A	chr11	71582760	AGAGCCACAGCCCCCACTGCCG	A	8664.97	VQSRTrancheINDEL99.90to99.95	1.688e-5	nfe	9e-6	0	134	1.688e-5
chr11-071582767-C-*	chr11	71582767	C	*	5071	PASS	0	none	0.036657	1	134	0.036657
chr11-071582767-C-T	chr11	71582767	C	T	5071	PASS	7.709e-5	amr	2.2000000000000003e-5	0	134	7.709e-5
chr11-071582770-C-*	chr11	71582770	C	*	25160	PASS	0	none	0.036657	1	134	0.036657
chr11-071582770-C-T	chr11	71582770	C	T	25160	PASS	7.79e-6	amr	8.9e-5	0	134	8.9e-5
chr11-071582773-C-*	chr11	71582773	C	*	2606	PASS	0	none	0.036632	1	134	0.036632
chr11-071582773-C-T	chr11	71582773	C	T	2606	PASS	6.08e-5	afr	0	0	134	6.08e-5
chr11-071582778-G-*	chr11	71582778	G	*	5517	VQSRTrancheSNP99.90to99.95	0	none	0.036632	1	134	0.036632
chr11-071582778-G-A	chr11	71582778	G	A	5517	VQSRTrancheSNP99.90to99.95	3.481e-5	eas	9e-6	0	134	3.481e-5
chr11-071582780-C-*	chr11	71582780	C	*	13906	PASS	0	none	0.036632	1	134	0.036632
chr11-071582780-C-T	chr11	71582780	C	T	13906	PASS	3.7638e-4	nfe	7.099999999999998e-5	0	134	3.7638e-4
chr11-071582781-G-*	chr11	71582781	G	*	18796	PASS	0	none	9e-6	0	134	9e-6
chr11-071582781-G-A	chr11	71582781	G	A	18796	PASS	1.4298e-4	afr	1.0799999999999996e-4	1	134	1.4298e-4
chr11-071582781-G-GGAGCCACAGCCCCCACAGCCA	chr11	71582781	G	GGAGCCACAGCCCCCACAGCCA	18796	PASS	0	none	0	0	134	1e-6
chr11-071582846-C-A	chr11	71582846	C	A	3278647	PASS	0.13055	eas	0.043424	4	134	0.13055
chr11-071582846-C-T	chr11	71582846	C	T	3278647	PASS	9.2729e-4	afr	1.47e-4	0	134	9.2729e-4
chr11-071593332-T-C	chr11	71593332	T	C	8147937	PASS	0.77467	eas	0.7044750000000006	76	116	0.77467
chr11-071593345-G-A	chr11	71593345	G	A	11520009	PASS	0.78454	amr	0.6926630000000003	83	124	0.78454
chr11-071593373-A-G	chr11	71593373	A	G	13383019	PASS	0.79827	amr	0.7172250000000002	88	130	0.79827
chr11-071593392-A-G	chr11	71593392	A	G	346282	PASS	0.027747	nfe	0.01899100000000002	1	134	0.027747
chr11-071593525-G-*	chr11	71593525	G	*	137186	PASS	0	none	5.2999999999999994e-5	0	134	5.2999999999999994e-5
chr11-071593525-G-A	chr11	71593525	G	A	137186	PASS	1.916e-5	sas	0	0	134	1.916e-5
chr11-071593525-G-C	chr11	71593525	G	C	137186	PASS	6.4747e-4	eas	4.500000000000005e-4	0	134	6.4747e-4
chr11-071593525-G-T	chr11	71593525	G	T	137186	PASS	0.091902	afr	0.00712	1	134	0.091902
chr11-071593728-C-T	chr11	71593728	C	T	20545806	PASS	0.7992	amr	0.7153150000000001	91	132	0.7992
chr11-071593806-T-C	chr11	71593806	T	C	89205	PASS	0.092594	afr	0.006418	0	114	0.092594
chr11-071593886-TTCG-*	chr11	71593886	TTCG	*	19754033.97	VQSRTrancheINDEL99.00to99.50	0	none	2.2000000000000003e-5	0	58	2.2000000000000003e-5
chr11-071593886-TTCG-T	chr11	71593886	TTCG	T	19754033.97	VQSRTrancheINDEL99.00to99.50	0.78475	amr	0.644517	39	58	0.78475
chr11-071593887-TCG-*	chr11	71593887	TCG	*	703.97	PASS	0	none	0.644598	39	58	0.644598
chr11-071593887-TCG-T	chr11	71593887	TCG	T	703.97	PASS	0	none	0	0	58	1e-6
chr11-071593888-CG-*	chr11	71593888	CG	*	3659.97	VQSRTrancheINDEL99.00to99.50	0	none	0.644544	39	58	0.644544
chr11-071593888-CG-C	chr11	71593888	CG	C	3659.97	VQSRTrancheINDEL99.00to99.50	0	none	2.2000000000000003e-5	0	58	2.2000000000000003e-5
chr11-071593967-A-C	chr11	71593967	A	C	62814	PASS	4.92e-5	nfe	9e-6	0	20	4.92e-5
chr11-071593967-A-G	chr11	71593967	A	G	62814	PASS	0.094753	afr	0.00499	0	20	0.094753
chr11-071594030-G-A	chr11	71594030	G	A	9874168	PASS	0.68508	eas	0.5323830000000006	7	12	0.68508
chr11-071594093-G-A	chr11	71594093	G	A	697399	PASS	0.14195	mid	0.053699	0	4	0.14195
chr11-071594093-G-T	chr11	71594093	G	T	697399	PASS	0	none	0	0	4	1e-6
chr11-071594120-G-A	chr11	71594120	G	A	8946	VQSRTrancheSNP99.95to100.00	0.012308	afr	6.550000000000003e-4	0	4	0.012308
chr11-071594120-G-C	chr11	71594120	G	C	8946	VQSRTrancheSNP99.95to100.00	0.0014984	afr	2.2000000000000003e-5	0	4	0.0014984
chr11-071594190-A-T	chr11	71594190	A	T	5150513	PASS	0.76094	eas	0.4561599999999994	12	12	0.76094
chr11-071594213-A-G	chr11	71594213	A	G	5273663	PASS	0.77601	amr	0.4603409999999994	10	10	0.77601
chr11-071599280-T-C	chr11	71599280	T	C	38166	PASS	0.5289	sas	0.02794200000000001	0	0	0.5289
chr11-071599370-A-G	chr11	71599370	A	G	60548	PASS	0.66651	sas	0.04411700000000002	0	0	0.66651
chr11-071603116-G-A	chr11	71603116	G	A	13903	PASS	0.0069214	eas	0.00179199999999999	2	134	0.0069214
chr11-071603183-C-T	chr11	71603183	C	T	527142	PASS	0.30633	afr	0.04838700000000002	6	134	0.30633
chr11-071603268-G-A	chr11	71603268	G	A	267720	PASS	0.029845	afr	0.01432899999999999	5	134	0.029845
chr11-071603270-G-A	chr11	71603270	G	A	112878	PASS	0.012051	nfe	0.006008	1	134	0.012051
chr11-071603270-G-T	chr11	71603270	G	T	112878	PASS	0	none	0	0	134	1e-6
chr11-071603294-C-T	chr11	71603294	C	T	25757	PASS	0.017543	afr	0.00101199999999999	1	134	0.017543
chr11-071603357-G-A	chr11	71603357	G	A	680	PASS	0	none	0	1	134	1e-6
chr11-071603555-TG-*	chr11	71603555	TG	*	41757	VQSRTrancheINDEL95.00to96.00	0	none	0	0	42	1e-6
chr11-071603555-TG-GG	chr11	71603555	TG	GG	41757	VQSRTrancheINDEL95.00to96.00	0	none	0.004405	1	42	0.004405
chr11-071603555-TG-T	chr11	71603555	TG	T	41757	VQSRTrancheINDEL95.00to96.00	7.3973e-4	nfe	0.00139599999999999	0	42	0.00139599999999999
chr11-071603555-TG-TGG	chr11	71603555	TG	TGG	41757	VQSRTrancheINDEL95.00to96.00	0	none	0.01123299999999999	3	42	0.01123299999999999
chr11-071603555-TG-TGGG	chr11	71603555	TG	TGGG	41757	VQSRTrancheINDEL95.00to96.00	0	none	3.6999999999999985e-5	0	42	3.6999999999999985e-5
chr11-071603555-TG-TGGGGGG	chr11	71603555	TG	TGGGGGG	41757	VQSRTrancheINDEL95.00to96.00	0	none	0	0	42	1e-6
chr11-071603564-C-*	chr11	71603564	C	*	22609	VQSRTrancheSNP99.80to99.90	0	none	2.2000000000000003e-5	0	58	2.2000000000000003e-5
chr11-071603564-C-A	chr11	71603564	C	A	22609	VQSRTrancheSNP99.80to99.90	0	none	0	0	58	1e-6
chr11-071603564-C-G	chr11	71603564	C	G	22609	VQSRTrancheSNP99.80to99.90	0.058166	nfe	0.021905	1	58	0.058166
chr11-071603564-C-T	chr11	71603564	C	T	22609	VQSRTrancheSNP99.80to99.90	0.028809	amr	0.00142099999999999	0	58	0.028809
chr11-071603629-A-G	chr11	71603629	A	G	25500	PASS	0.0084822	sas	0.00259	2	134	0.0084822
chr11-071605004-A-G	chr11	71605004	A	G	23604	VQSRTrancheSNP99.80to99.90	0.010719	eas	0.002133	0	10	0.010719
chr11-071605118-T-G	chr11	71605118	T	G	12444930	PASS	0.72874	eas	0.6303700000000003	61	98	0.72874
chr11-071605183-C-G	chr11	71605183	C	G	21395	VQSRTrancheSNP99.80to99.90	0.0010239	nfe	6.100000000000004e-4	1	126	0.0010239
chr11-071605360-G-A	chr11	71605360	G	A	1784372	VQSRTrancheSNP99.90to99.95	0.2267	afr	0.05330200000000001	6	134	0.2267
chr11-071605734-G-A	chr11	71605734	G	A	300626	PASS	0.032043	mid	0.02240300000000002	2	96	0.032043
chr11-071607149-G-A	chr11	71607149	G	A	16257416	PASS	0.7353	eas	0.6201330000000003	87	134	0.7353
chr11-071607246-G-GGGCGAGGC	chr11	71607246	G	GGGCGAGGC	1976576.97	VQSRTrancheINDEL99.50to99.90	0.29449	afr	0.052099	6	134	0.29449
chr11-071607249-C-A	chr11	71607249	C	A	796107	PASS	0.037767	sas	0.02507400000000002	4	134	0.037767
chr11-071607249-C-T	chr11	71607249	C	T	796107	PASS	1.4e-6	nfe	0	0	134	1.4e-6
chr11-071607301-G-A	chr11	71607301	G	A	119007	PASS	0.051004	afr	0.002841	1	134	0.051004
chr11-071607435-G-*	chr11	71607435	G	*	280537	PASS	0	none	2.2000000000000003e-5	0	134	2.2000000000000003e-5
chr11-071607435-G-A	chr11	71607435	G	A	280537	PASS	0.10306	afr	0.006835	1	134	0.10306
chr11-071607602-C-T	chr11	71607602	C	T	14965936	PASS	0.73622	amr	0.6366180000000006	87	134	0.73622
chr11-071607685-G-T	chr11	71607685	G	T	692412	PASS	0.2966	afr	0.049455	6	134	0.2966
chr11-071607782-C-T	chr11	71607782	C	T	7725	PASS	0.0024399	nfe	7.740000000000004e-4	1	134	0.0024399
chr11-071608023-A-*	chr11	71608023	A	*	70	VQSRTrancheSNP99.70to99.80	0	none	0	0	0	1e-6
chr11-071608023-A-C	chr11	71608023	A	C	70	VQSRTrancheSNP99.70to99.80	0	none	8.9e-5	0	0	8.9e-5
chr11-071608179-G-A	chr11	71608179	G	A	3465	VQSRTrancheSNP99.70to99.80	0.08884	afr	0.00183499999999999	0	0	0.08884
chr11-071620080-A-G	chr11	71620080	A	G	16280763	PASS	0.7461	amr	0.7020850000000006	93	134	0.7461
chr11-071620115-G-*	chr11	71620115	G	*	902621	PASS	0	none	0	0	134	1e-6
chr11-071620115-G-A	chr11	71620115	G	A	902621	PASS	0.25355	afr	0.04798700000000002	6	134	0.25355
chr11-071620115-G-T	chr11	71620115	G	T	902621	PASS	0	none	0	0	134	1e-6
chr11-071620487-C-T	chr11	71620487	C	T	629101	PASS	0.25783	afr	0.04476700000000001	2	54	0.25783
chr11-071620620-T-C	chr11	71620620	T	C	32578	VQSRTrancheSNP99.80to99.90	0.010648	eas	0.002256	0	2	0.010648
chr11-071620833-G-A	chr11	71620833	G	A	247900	PASS	0.28238	afr	0.027308	0	0	0.28238
chr11-071629080-A-G	chr11	71629080	A	G	339377	PASS	0.23907	afr	0.04257100000000002	6	134	0.23907
chr11-071629153-G-T	chr11	71629153	G	T	100655	PASS	0.13022	afr	0.00870399999999999	1	134	0.13022
chr11-071629220-G-A	chr11	71629220	G	A	365936	PASS	0.084237	afr	0.031683	3	134	0.084237
chr11-071629254-C-G	chr11	71629254	C	G	136908	PASS	1.108e-5	afr	0	0	134	1.108e-5
chr11-071629254-C-T	chr11	71629254	C	T	136908	PASS	0.13171	afr	0.00870399999999999	1	134	0.13171
chr11-071629506-AT-A	chr11	71629506	AT	A	33664	PASS	0.067932	afr	0.006387	0	82	0.067932
chr11-071629506-AT-CT	chr11	71629506	AT	CT	33664	PASS	0	none	0	0	82	1e-6
chr11-071629507-T-*	chr11	71629507	T	*	1218	PASS	0	none	0.006413	0	84	0.006413
chr11-071629507-T-A	chr11	71629507	T	A	1218	PASS	0	none	0	0	84	1e-6
chr11-071629507-T-G	chr11	71629507	T	G	1218	PASS	0	none	0	0	84	1e-6
chr11-071629515-CATAT-*	chr11	71629515	CATAT	*	40568.97	PASS	0	none	9e-6	0	48	9e-6
chr11-071629515-CATAT-C	chr11	71629515	CATAT	C	40568.97	PASS	0	none	0	0	48	1e-6
chr11-071629515-CATAT-CAT	chr11	71629515	CATAT	CAT	40568.97	PASS	0	none	0.00821599999999999	2	48	0.00821599999999999
chr11-071629515-CATAT-CATATAT	chr11	71629515	CATAT	CATATAT	40568.97	PASS	0	none	0.004176	0	48	0.004176
chr11-071629515-CATAT-CATATATAT	chr11	71629515	CATAT	CATATATAT	40568.97	PASS	0	none	0	0	48	1e-6
chr11-071629515-CATAT-CATATATATAT	chr11	71629515	CATAT	CATATATATAT	40568.97	PASS	0	none	9e-6	0	48	9e-6
chr11-071629519-T-*	chr11	71629519	T	*	36860	PASS	0	none	2.2000000000000003e-5	0	46	2.2000000000000003e-5
chr11-071629519-T-C	chr11	71629519	T	C	36860	PASS	0	none	9e-6	0	46	9e-6
chr11-071629519-T-TATATATAC	chr11	71629519	T	TATATATAC	36860	PASS	0	none	0	0	46	1e-6
chr11-071629519-T-TATATATACATATATATATACATATATATATAC	chr11	71629519	T	TATATATACATATATATATACATATATATATAC	36860	PASS	0	none	0	0	46	1e-6
chr11-071629519-T-TATATATATAC	chr11	71629519	T	TATATATATAC	36860	PASS	0.0014353	afr	0.00139599999999999	0	46	0.0014353
chr11-071629519-T-TATATATATACATATATATATACATATATATATATAC	chr11	71629519	T	TATATATATACATATATATATACATATATATATATAC	36860	PASS	0	none	9e-6	0	46	9e-6
chr11-071629519-T-TATATATATACATATATATATACATATATATATATACATATATATATACATATATATATACATATATATATATAC	chr11	71629519	T	TATATATATACATATATATATACATATATATATATACATATATATATACATATATATATACATATATATATATAC	36860	PASS	0	none	9e-6	0	46	9e-6
chr11-071629519-T-TATATATATATAC	chr11	71629519	T	TATATATATATAC	36860	PASS	0.0081828	afr	0.007206	2	46	0.0081828
chr11-071629519-T-TATATATATATACATATATATATAC	chr11	71629519	T	TATATATATATACATATATATATAC	36860	PASS	0	none	0	0	46	1e-6
chr11-071629519-T-TATATATATATACATATATATATACATATATATATAC	chr11	71629519	T	TATATATATATACATATATATATACATATATATATAC	36860	PASS	0	none	3.6999999999999985e-5	0	46	3.6999999999999985e-5
chr11-071629519-T-TATATATATATACATATATATATACATATATATATATATAC	chr11	71629519	T	TATATATATATACATATATATATACATATATATATATATAC	36860	PASS	0	none	9e-6	0	46	9e-6
chr11-071629519-T-TATATATATATATAC	chr11	71629519	T	TATATATATATATAC	36860	PASS	6.995e-5	nfe	2.2000000000000003e-5	0	46	6.995e-5
chr11-071629544-AAAGTTG-A	chr11	71629544	AAAGTTG	A	1428.97	PASS	0	none	5.2999999999999994e-5	0	28	5.2999999999999994e-5
chr11-071629544-AAAGTTG-ACATATATATATACATATAAGTTG	chr11	71629544	AAAGTTG	ACATATATATATACATATAAGTTG	1428.97	PASS	0	none	9e-6	0	28	9e-6
chr11-071629544-AAAGTTG-ATG	chr11	71629544	AAAGTTG	ATG	1428.97	PASS	0	none	2.2899999999999996e-4	0	28	2.2899999999999996e-4
chr11-071639475-C-T	chr11	71639475	C	T	151809	PASS	0.012712	sas	0.006833	3	124	0.012712
chr11-071639497-C-A	chr11	71639497	C	A	25215313	PASS	0.84422	amr	0.7377360000000001	102	132	0.84422
chr11-071639518-C-*	chr11	71639518	C	*	36106490	PASS	0	none	0	0	132	1e-6
chr11-071639518-C-T	chr11	71639518	C	T	36106490	PASS	0.99616	nfe	0.9600820000000004	132	132	0.99616
chr11-071639538-G-A	chr11	71639538	G	A	110099	PASS	0.012021	mid	0.004467	1	134	0.012021
chr11-071639722-C-T	chr11	71639722	C	T	30161894	PASS	0.84912	amr	0.7482840000000004	104	134	0.84912
chr11-071639773-A-T	chr11	71639773	A	T	219896	PASS	0.057443	eas	0.006809	1	134	0.057443
chr11-071639779-G-*	chr11	71639779	G	*	40990454	PASS	0	none	5.2999999999999994e-5	0	132	5.2999999999999994e-5
chr11-071639779-G-C	chr11	71639779	G	C	40990454	PASS	0.99558	nfe	0.9564510000000004	132	132	0.99558
chr11-071639790-G-*	chr11	71639790	G	*	7355501	PASS	0	none	9e-6	0	134	9e-6
chr11-071639790-G-A	chr11	71639790	G	A	7355501	PASS	0.33309	afr	0.199731	29	134	0.33309
chr11-071639799-G-*	chr11	71639799	G	*	234374	PASS	0	none	4.950000000000003e-4	0	132	4.950000000000003e-4
chr11-071639799-G-C	chr11	71639799	G	C	234374	PASS	0.10379	afr	0.006654	2	132	0.10379
chr11-071639814-G-*	chr11	71639814	G	*	39495	PASS	0	none	3.160000000000005e-4	0	128	3.160000000000005e-4
chr11-071639814-G-A	chr11	71639814	G	A	39495	PASS	1.6977e-4	nfe	0	0	128	1.6977e-4
chr11-071639814-G-T	chr11	71639814	G	T	39495	PASS	0.008714	sas	0.00105999999999999	1	128	0.008714
chr11-071639866-G-A	chr11	71639866	G	A	38569724	PASS	0.9953	nfe	0.9577330000000004	124	124	0.9953
chr11-071669450-GGCCA-*	chr11	71669450	GGCCA	*	568180.97	VQSRTrancheINDEL99.50to99.90	0	none	3.3700000000000044e-4	0	46	3.3700000000000044e-4
chr11-071669450-GGCCA-G	chr11	71669450	GGCCA	G	568180.97	VQSRTrancheINDEL99.50to99.90	0	none	0	0	46	1e-6
chr11-071669450-GGCCA-GA	chr11	71669450	GGCCA	GA	568180.97	VQSRTrancheINDEL99.50to99.90	0	none	0.073971	8	46	0.073971
chr11-071669451-G-*	chr11	71669451	G	*	85	VQSRTrancheSNP99.70to99.80	0	none	0.07399800000000001	8	46	0.07399800000000001
chr11-071669451-G-A	chr11	71669451	G	A	85	VQSRTrancheSNP99.70to99.80	5.7439e-4	afr	0	0	46	5.7439e-4
chr11-071669457-A-C	chr11	71669457	A	C	604883	VQSRTrancheSNP99.80to99.90	0	none	0	0	58	1e-6
chr11-071669457-A-G	chr11	71669457	A	G	604883	VQSRTrancheSNP99.80to99.90	0	none	0	0	58	1e-6
chr11-071669457-A-T	chr11	71669457	A	T	604883	VQSRTrancheSNP99.80to99.90	0.13338	sas	0.07391500000000001	9	58	0.13338
chr11-071669458-T-G	chr11	71669458	T	G	602519	VQSRTrancheINDEL99.50to99.90	0	none	0	0	58	1e-6
chr11-071669458-T-TGAGAAGG	chr11	71669458	T	TGAGAAGG	602519	VQSRTrancheINDEL99.50to99.90	0.13449	sas	0.07388800000000001	9	58	0.13449
chr11-071669458-T-TTGAGAAGG	chr11	71669458	T	TTGAGAAGG	602519	VQSRTrancheINDEL99.50to99.90	0	none	0	0	58	1e-6
chr11-071669629-T-A	chr11	71669629	T	A	11120593	PASS	0	none	0	0	130	1e-6
chr11-071669629-T-C	chr11	71669629	T	C	11120593	PASS	0.93082	eas	0.8929750000000004	122	130	0.93082
chr11-071669694-C-G	chr11	71669694	C	G	1128122	PASS	0.1758	sas	0.09743000000000002	19	134	0.1758
chr11-071669790-T-G	chr11	71669790	T	G	1151450	PASS	0.17774	sas	0.10615800000000002	21	134	0.17774
chr11-071669842-C-*	chr11	71669842	C	*	9753144	PASS	0	none	9e-6	0	132	9e-6
chr11-071669842-C-A	chr11	71669842	C	A	9753144	PASS	0.84335	amr	0.7510600000000005	103	132	0.84335
chr11-071669881-G-T	chr11	71669881	G	T	9415581	PASS	0.90736000000000006	amr	0.8908020000000004	124	132	0.90736000000000006
chr11-071670047-C-A	chr11	71670047	C	A	5033902	PASS	0.82827	amr	0.7079200000000008	92	122	0.82827
chr11-071670112-T-A	chr11	71670112	T	A	5072726	PASS	3.189e-5	nfe	3.6999999999999985e-5	0	68	3.6999999999999985e-5
chr11-071670112-T-C	chr11	71670112	T	C	5072726	PASS	0	none	9e-6	0	68	9e-6
chr11-071670112-T-G	chr11	71670112	T	G	5072726	PASS	0.91746	amr	0.7914170000000005	62	68	0.91746
chr11-071670163-G-T	chr11	71670163	G	T	3702983	PASS	0.84847	amr	0.611055	16	26	0.84847
chr11-071670204-C-G	chr11	71670204	C	G	386424	PASS	0	none	0	0	14	1e-6
chr11-071670204-C-T	chr11	71670204	C	T	386424	PASS	0.16514	sas	0.07716500000000003	5	14	0.16514
chr11-071670234-C-T	chr11	71670234	C	T	106176	PASS	0.17114	afr	0.02398900000000001	0	14	0.17114
chr11-071670239-T-C	chr11	71670239	T	C	3447442	PASS	0.93541	amr	0.683684	7	8	0.93541
chr11-071670271-G-C	chr11	71670271	G	C	57343	PASS	0.017642	nfe	0.01506399999999998	0	4	0.017642
chr11-071670380-G-T	chr11	71670380	G	T	256871	PASS	0.24539	afr	0.07142300000000003	0	0	0.24539
chr11-071690336-A-G	chr11	71690336	A	G	469179	PASS	0.20456	sas	0.10071600000000004	14	118	0.20456
chr11-071690341-G-*	chr11	71690341	G	*	63999	PASS	0	none	5.180000000000002e-4	0	116	5.180000000000002e-4
chr11-071690341-G-A	chr11	71690341	G	A	63999	PASS	0.1474	afr	0.01222299999999998	1	116	0.1474
chr11-071690552-C-A	chr11	71690552	C	A	907327	PASS	4.222e-5	nfe	0	0	134	4.222e-5
chr11-071690552-C-T	chr11	71690552	C	T	907327	PASS	0.24992	afr	0.07680100000000001	6	134	0.24992
chr11-071690569-T-C	chr11	71690569	T	C	973	PASS	9.09e-6	eas	4.950000000000003e-4	1	134	4.950000000000003e-4
chr11-071690571-G-A	chr11	71690571	G	A	1365	VQSRTrancheSNP99.80to99.90	4.8e-7	nfe	0	0	134	1e-6
chr11-071690571-G-T	chr11	71690571	G	T	1365	VQSRTrancheSNP99.80to99.90	9.05e-6	eas	5.41e-4	1	134	5.41e-4
chr11-071690610-A-*	chr11	71690610	A	*	488	VQSRTrancheSNP99.70to99.80	0	none	9e-6	0	132	9e-6
chr11-071690610-A-G	chr11	71690610	A	G	488	VQSRTrancheSNP99.70to99.80	1.926e-5	sas	4.950000000000003e-4	0	132	4.950000000000003e-4
chr11-071690644-T-C	chr11	71690644	T	C	2497984	PASS	0.52244	afr	0.219031	24	134	0.52244
chr11-071690750-C-A	chr11	71690750	C	A	380100	PASS	0.25875	afr	0.068094	6	134	0.25875
chr11-071787365-A-G	chr11	71787365	A	G	7545948	PASS	0.63684	sas	0.45877299999999943	51	92	0.63684
chr11-071787408-AC-A	chr11	71787408	AC	A	413	VQSRTrancheINDEL95.00to96.00	0	none	9e-6	0	96	9e-6
chr11-071787408-AC-CC	chr11	71787408	AC	CC	413	VQSRTrancheINDEL95.00to96.00	0	none	3.6000000000000035e-4	1	96	3.6000000000000035e-4
chr11-071787415-C-CGCTCTCCTCCT	chr11	71787415	C	CGCTCTCCTCCT	9631919.97	VQSRTrancheINDEL99.00to99.50	0.56964	sas	0.3970909999999993	62	120	0.56964
chr11-071787415-C-CGCTCTGCTCCT	chr11	71787415	C	CGCTCTGCTCCT	9631919.97	VQSRTrancheINDEL99.00to99.50	0	none	9e-6	0	120	9e-6
chr11-071787415-C-CGCTTTCCTCCT	chr11	71787415	C	CGCTTTCCTCCT	9631919.97	VQSRTrancheINDEL99.00to99.50	0	none	0	0	120	1e-6
chr11-071787415-C-CTCTCTCCTCCT	chr11	71787415	C	CTCTCTCCTCCT	9631919.97	VQSRTrancheINDEL99.00to99.50	0	none	0	0	120	1e-6
chr11-071787419-T-C	chr11	71787419	T	C	14012216	VQSRTrancheINDEL97.00to99.00	0.56534	sas	0.4021929999999994	60	122	0.56534
chr11-071787419-T-TCTCCTCCTGACC	chr11	71787419	T	TCTCCTCCTGACC	14012216	VQSRTrancheINDEL97.00to99.00	0.4049	afr	0.171993	19	122	0.4049
chr11-071787419-T-TCTCCTCCTGCCC	chr11	71787419	T	TCTCCTCCTGCCC	14012216	VQSRTrancheINDEL97.00to99.00	1.02e-6	nfe	9e-6	0	122	9e-6
chr11-071787453-TGC-GGC	chr11	71787453	TGC	GGC	184	VQSRTrancheINDEL99.50to99.90	0	none	1.6699999999999994e-4	0	118	1.6699999999999994e-4
chr11-071787453-TGC-T	chr11	71787453	TGC	T	184	VQSRTrancheINDEL99.50to99.90	0	none	0	0	118	1e-6
chr11-071787454-G-*	chr11	71787454	G	*	9257492	VQSRTrancheSNP99.80to99.90	0	none	0	0	132	1e-6
chr11-071787454-G-A	chr11	71787454	G	A	9257492	VQSRTrancheSNP99.80to99.90	0	none	2.2000000000000003e-5	0	132	2.2000000000000003e-5
chr11-071787454-G-T	chr11	71787454	G	T	9257492	VQSRTrancheSNP99.80to99.90	0.61288	sas	0.5204050000000007	76	132	0.61288
chr11-071787516-G-A	chr11	71787516	G	A	19593787	VQSRTrancheSNP99.90to99.95	0.00030398000000000003	nfe	0	0	130	0.00030398000000000003
chr11-071787516-G-C	chr11	71787516	G	C	19593787	VQSRTrancheSNP99.90to99.95	0.64779	sas	0.5292770000000007	74	130	0.64779
chr11-071787521-A-C	chr11	71787521	A	C	20292158	VQSRTrancheSNP99.90to99.95	0.64747	sas	0.5293330000000007	76	132	0.64747
chr11-071787521-A-T	chr11	71787521	A	T	20292158	VQSRTrancheSNP99.90to99.95	8.7e-7	nfe	0	0	132	1e-6
chr11-071787545-C-A	chr11	71787545	C	A	22487094	VQSRTrancheSNP99.90to99.95	4.17e-6	sas	0	0	132	4.17e-6
chr11-071787545-C-G	chr11	71787545	C	G	22487094	VQSRTrancheSNP99.90to99.95	0.64606	sas	0.5292520000000007	76	132	0.64606
chr11-071787555-G-A	chr11	71787555	G	A	22570319	VQSRTrancheSNP99.80to99.90	1.7592e-4	nfe	0	0	132	1.7592e-4
chr11-071787555-G-T	chr11	71787555	G	T	22570319	VQSRTrancheSNP99.80to99.90	0.64561	sas	0.5292520000000007	76	132	0.64561
chr11-071787602-A-G	chr11	71787602	A	G	22759237	VQSRTrancheSNP99.80to99.90	0.64769	sas	0.5307960000000007	77	134	0.64769
chr11-071787625-G-*	chr11	71787625	G	*	23349830	PASS	0	none	0	0	134	1e-6
chr11-071787625-G-C	chr11	71787625	G	C	23349830	PASS	0.65002	sas	0.5306060000000007	77	134	0.65002
chr11-071787648-A-G	chr11	71787648	A	G	20124756	VQSRTrancheSNP99.70to99.80	0.6496	sas	0.5305520000000007	77	134	0.6496
chr11-071787648-A-T	chr11	71787648	A	T	20124756	VQSRTrancheSNP99.70to99.80	0	none	0	0	134	1e-6
chr11-071789701-G-A	chr11	71789701	G	A	39270	PASS	0.033457	afr	0.00184199999999999	1	134	0.033457
chr11-071789725-C-A	chr11	71789725	C	A	791287	PASS	0.025924	nfe	0.017803	5	134	0.025924
chr11-071789725-C-T	chr11	71789725	C	T	791287	PASS	0.17787	afr	0.01640700000000001	1	134	0.17787
chr11-071789854-T-C	chr11	71789854	T	C	820632	PASS	0.24208	afr	0.024385	1	134	0.24208
chr11-071789995-C-T	chr11	71789995	C	T	115501	PASS	0.076591	afr	0.00872999999999999	1	134	0.076591
chr11-071791618-C-T	chr11	71791618	C	T	342243	PASS	0.17693	afr	0.01638000000000001	1	134	0.17693
chr11-071791700-C-T	chr11	71791700	C	T	430936	PASS	0.10905	afr	0.01514299999999999	1	134	0.10905
chr11-071791782-A-G	chr11	71791782	A	G	308017	PASS	0.022023	afr	0.003931	0	134	0.022023
chr11-071791782-A-T	chr11	71791782	A	T	308017	PASS	0.0042823	nfe	0.002314	1	134	0.0042823
chr11-071791840-G-A	chr11	71791840	G	A	2735710	PASS	0.10283	mid	0.060681	7	134	0.10283
chr11-071791884-A-G	chr11	71791884	A	G	2328283	PASS	0.11357	afr	0.06994200000000002	8	134	0.11357
chr11-071793232-C-A	chr11	71793232	C	A	226976	VQSRTrancheINDEL99.50to99.90	0.051764	afr	0.01522199999999999	1	134	0.051764
chr11-071793232-C-CCAT	chr11	71793232	C	CCAT	226976	VQSRTrancheINDEL99.50to99.90	0	none	0	0	134	1e-6
chr11-071793232-C-T	chr11	71793232	C	T	226976	VQSRTrancheINDEL99.50to99.90	0.106	afr	0.01000699999999998	2	134	0.106
chr11-071793239-C-T	chr11	71793239	C	T	100689	VQSRTrancheSNP99.90to99.95	0.05291	afr	0.01535399999999999	1	134	0.05291
chr11-071793284-T-C	chr11	71793284	T	C	228169	VQSRTrancheSNP99.80to99.90	0.10372	afr	0.026133	2	132	0.10372
chr11-071793291-T-A	chr11	71793291	T	A	242210	VQSRTrancheSNP99.80to99.90	0.13051	afr	0.027272	2	130	0.13051
chr11-071793345-G-A	chr11	71793345	G	A	264407	PASS	0.1077	afr	0.01139199999999999	2	134	0.1077
chr11-071793409-T-C	chr11	71793409	T	C	2645429	PASS	0.10437	afr	0.078838	9	134	0.10437
chr11-071793418-C-A	chr11	71793418	C	A	2426664	PASS	0	none	0	0	134	1e-6
chr11-071793418-C-T	chr11	71793418	C	T	2426664	PASS	0.093853	mid	0.061055	8	134	0.093853
chr11-071793429-T-C	chr11	71793429	T	C	20265541	ExcessHet	0.61238	sas	0.542807	79	132	0.61238
chr11-071793529-C-T	chr11	71793529	C	T	1605067	ExcessHet	0.16417	afr	0.110857	10	124	0.16417
chr11-071793584-G-A	chr11	71793584	G	A	847	VQSRTrancheSNP99.80to99.90	0	none	0	1	134	1e-6
chr11-071793603-T-C	chr11	71793603	T	C	65595	PASS	0.085516	afr	0.02398300000000001	4	126	0.085516
chr11-071794456-G-A	chr11	71794456	G	A	208013	PASS	0.19255	afr	0.01928000000000001	1	132	0.19255
chr11-071794477-G-A	chr11	71794477	G	A	5681	PASS	0.0014246	nfe	3.3800000000000046e-4	1	132	0.0014246
chr11-071794532-G-A	chr11	71794532	G	A	308080	PASS	0.20535	afr	0.019756	1	134	0.20535
chr11-071794579-C-G	chr11	71794579	C	G	228496	PASS	0.020233	nfe	0.01024199999999999	2	134	0.020233
chr11-071794714-G-A	chr11	71794714	G	A	164989	PASS	0.0053823	nfe	0.004493	1	134	0.0053823
chr11-071794762-C-T	chr11	71794762	C	T	3637558	PASS	0.10537	nfe	0.07471100000000003	13	134	0.10537
chr11-071794896-G-A	chr11	71794896	G	A	820165	PASS	0.17765	afr	0.01638000000000001	1	134	0.17765
chr11-071794952-T-C	chr11	71794952	T	C	1358737	PASS	0.24179	afr	0.02443800000000001	1	134	0.24179
chr11-071795075-T-G	chr11	71795075	T	G	44362145	PASS	0.7173	sas	0.6397050000000006	89	134	0.7173
chr11-071795138-CGCGACGGTCTGTCA-C	chr11	71795138	CGCGACGGTCTGTCA	C	957557.97	VQSRTrancheINDEL99.50to99.90	0.17531	afr	0.01635400000000001	1	134	0.17531
chr11-071795139-G-*	chr11	71795139	G	*	23833	PASS	0	none	0.01635400000000001	1	134	0.01635400000000001
chr11-071795139-G-A	chr11	71795139	G	A	23833	PASS	7.7633e-4	afr	2.09e-4	0	134	7.7633e-4
chr11-071795140-C-*	chr11	71795140	C	*	661	PASS	0	none	0.01632900000000001	1	134	0.01632900000000001
chr11-071795140-C-T	chr11	71795140	C	T	661	PASS	2.2821e-4	amr	0	0	134	2.2821e-4
chr11-071795141-G-*	chr11	71795141	G	*	1564	PASS	0	none	0.01632900000000001	1	134	0.01632900000000001
chr11-071795141-G-A	chr11	71795141	G	A	1564	PASS	4.586e-5	sas	9e-6	0	134	4.586e-5
chr11-071795143-C-*	chr11	71795143	C	*	180132	PASS	0	none	0.01632900000000001	1	134	0.01632900000000001
chr11-071795143-C-T	chr11	71795143	C	T	180132	PASS	0.058954	afr	0.003069	1	134	0.058954
chr11-071795151-C-*	chr11	71795151	C	*	3431	PASS	0	none	0.01610000000000001	1	134	0.01610000000000001
chr11-071795151-C-G	chr11	71795151	C	G	3431	PASS	2.918e-5	nfe	9e-6	1	134	2.918e-5
chr11-071795211-T-C	chr11	71795211	T	C	660137	PASS	0.21454	afr	0.019994	1	134	0.21454
chr11-071795839-T-C	chr11	71795839	T	C	816231	VQSRTrancheSNP99.95to100.00	0.25282	afr	0.06965900000000001	5	126	0.25282
chr11-071795884-T-C	chr11	71795884	T	C	958758	ExcessHet	0.29748	afr	0.10476000000000002	10	124	0.29748
chr11-071795895-A-G	chr11	71795895	A	G	650073	ExcessHet	0.086075	afr	0.103143	12	122	0.103143
chr11-071795925-C-T	chr11	71795925	C	T	215731	ExcessHet	0.0098423	afr	0.03891200000000001	1	126	0.03891200000000001
chr11-071795948-T-G	chr11	71795948	T	G	312465	ExcessHet	0.010111	afr	0.05037300000000002	3	122	0.05037300000000002
chr11-071795976-G-A	chr11	71795976	G	A	3659374	ExcessHet	0.26014	afr	0.202559	24	120	0.26014
chr11-071795976-G-C	chr11	71795976	G	C	3659374	ExcessHet	5.49e-6	nfe	0	0	120	5.49e-6
chr11-071796064-C-T	chr11	71796064	C	T	126081	VQSRTrancheSNP99.80to99.90	0.042797	afr	0.002389	1	134	0.042797
chr11-071796097-GCTC-ACTC	chr11	71796097	GCTC	ACTC	3172	VQSRTrancheINDEL99.50to99.90	0	none	0	1	134	1e-6
chr11-071796097-GCTC-G	chr11	71796097	GCTC	G	3172	VQSRTrancheINDEL99.50to99.90	0	none	0	0	134	1e-6
chr11-071796106-T-C	chr11	71796106	T	C	3182558	ExcessHet	4.647e-5	sas	0	0	124	4.647e-5
chr11-071796106-T-G	chr11	71796106	T	G	3182558	ExcessHet	0.16383	eas	0.10183300000000002	12	124	0.16383
chr11-071796111-C-G	chr11	71796111	C	G	2670950	ExcessHet	0	none	9e-6	0	126	9e-6
chr11-071796111-C-T	chr11	71796111	C	T	2670950	ExcessHet	0.029973	mid	0.096201	13	126	0.096201
chr11-071796112-A-G	chr11	71796112	A	G	2653650	ExcessHet	0.030433	mid	0.096169	12	124	0.096169
chr11-071796140-T-C	chr11	71796140	T	C	3352969	VQSRTrancheSNP99.80to99.90	0.10357	sas	0.06267	11	124	0.10357
chr11-071796159-C-T	chr11	71796159	C	T	1780690	VQSRTrancheSNP99.70to99.80	0.18238	afr	0.045689	7	132	0.18238
chr11-071796186-CG-C	chr11	71796186	CG	C	3997596	ExcessHet	0	none	0	0	126	1e-6
chr11-071796186-CG-GG	chr11	71796186	CG	GG	3997596	ExcessHet	0	none	0.16902200000000003	27	126	0.16902200000000003
chr11-071796215-A-G	chr11	71796215	A	G	10249038	ExcessHet	0.45573	afr	0.286881	41	128	0.45573
chr11-071796217-A-G	chr11	71796217	A	G	628677	ExcessHet	0.021392	afr	0.02796000000000001	6	128	0.02796000000000001
chr11-071796253-G-T	chr11	71796253	G	T	346380	ExcessHet	0.042178	nfe	0.036548	5	132	0.042178
chr11-071796265-T-A	chr11	71796265	T	A	18492905	ExcessHet	0.51216	sas	0.44023499999999993	60	132	0.51216
chr11-071796265-T-G	chr11	71796265	T	G	18492905	ExcessHet	8.171e-5	afr	0	0	132	8.171e-5
chr11-071796297-G-A	chr11	71796297	G	A	1441405	PASS	0.094182	mid	0.06044000000000001	9	134	0.094182
chr11-071796329-T-*	chr11	71796329	T	*	4998934	ExcessHet	0	none	0	0	124	1e-6
chr11-071796329-T-C	chr11	71796329	T	C	4998934	ExcessHet	0	none	0	0	124	1e-6
chr11-071796329-T-G	chr11	71796329	T	G	4998934	ExcessHet	0.39072	nfe	0.32783699999999955	39	124	0.39072
chr11-071796338-G-C	chr11	71796338	G	C	4557487	ExcessHet	0.33207	afr	0.3170169999999999	36	122	0.33207
chr11-071796338-G-GC	chr11	71796338	G	GC	4557487	ExcessHet	3.5983e-4	nfe	2.09e-4	0	122	3.5983e-4
chr11-071796339-A-C	chr11	71796339	A	C	15698057	ExcessHet	0.73705	sas	0.680965	91	134	0.73705
chr11-071796345-G-A	chr11	71796345	G	A	842624	PASS	0.082556	mid	0.04996300000000001	8	134	0.082556
chr11-071796381-C-T	chr11	71796381	C	T	12082298	ExcessHet	0.81056	eas	0.714968	83	110	0.81056
chr11-071796416-G-A	chr11	71796416	G	A	112092	ExcessHet	0.031171	nfe	0.054148	5	110	0.054148
chr11-071796565-G-A	chr11	71796565	G	A	47130	PASS	0.13059	afr	0.01028499999999999	0	10	0.13059
chr11-071796737-AC-A	chr11	71796737	AC	A	7800	PASS	0.0096717	nfe	0.003082	0	0	0.0096717
chr11-071796737-AC-ACC	chr11	71796737	AC	ACC	7800	PASS	0	none	9e-6	0	0	9e-6
chr11-071796737-AC-CC	chr11	71796737	AC	CC	7800	PASS	0	none	5.2999999999999994e-5	0	0	5.2999999999999994e-5
chr11-071796737-AC-GC	chr11	71796737	AC	GC	7800	PASS	0	none	0	0	0	1e-6
chr11-071796738-C-*	chr11	71796738	C	*	42	PASS	0	none	0.003082	0	0	0.003082
chr11-071796738-C-T	chr11	71796738	C	T	42	PASS	0	none	0	0	0	1e-6
chr11-071796842-C-T	chr11	71796842	C	T	430670	PASS	0.55401	nfe	0.194568	0	0	0.55401
chr11-071796875-T-C	chr11	71796875	T	C	374223	PASS	0.48267	nfe	0.189492	0	0	0.48267
chr11-071797008-T-C	chr11	71797008	T	C	195060	PASS	0.53014	nfe	0.11795500000000002	0	0	0.53014
chr11-071799475-G-A	chr11	71799475	G	A	1501388	PASS	0.081698	nfe	0.05578700000000001	8	134	0.081698
chr11-071799983-G-*	chr11	71799983	G	*	1404148	PASS	0	none	9e-6	0	58	9e-6
chr11-071799983-G-T	chr11	71799983	G	T	1404148	PASS	0.10403	afr	0.06370600000000003	4	58	0.10403
chr11-071800004-G-*	chr11	71800004	G	*	1258298	PASS	0	none	9e-6	0	50	9e-6
chr11-071800004-G-A	chr11	71800004	G	A	1258298	PASS	0.084575	mid	0.051607	2	50	0.084575
chr11-071800060-C-T	chr11	71800060	C	T	63946	VQSRTrancheSNP99.80to99.90	0.081954	afr	0.00689	0	14	0.081954
chr11-071800160-G-*	chr11	71800160	G	*	447523	VQSRTrancheINDEL99.50to99.90	0	none	9e-6	0	4	9e-6
chr11-071800160-G-A	chr11	71800160	G	A	447523	VQSRTrancheINDEL99.50to99.90	0.066764	mid	0.03862400000000002	0	4	0.066764
chr11-071800160-G-GCTGCAGCTGCCACATCCCTGGACACACTCGTTTCCTCACAAAGCCAAGCCCA	chr11	71800160	G	GCTGCAGCTGCCACATCCCTGGACACACTCGTTTCCTCACAAAGCCAAGCCCA	447523	VQSRTrancheINDEL99.50to99.90	0	none	0	0	4	1e-6
chr11-071800241-C-*	chr11	71800241	C	*	6046105	PASS	0	none	4.940000000000003e-4	0	24	4.940000000000003e-4
chr11-071800241-C-T	chr11	71800241	C	T	6046105	PASS	0.65536	nfe	0.3769759999999997	14	24	0.65536
chr11-071800251-A-*	chr11	71800251	A	*	6157733	PASS	0	none	4.0400000000000006e-4	0	28	4.0400000000000006e-4
chr11-071800251-A-C	chr11	71800251	A	C	6157733	PASS	0.66145	sas	0.3841049999999998	18	28	0.66145
chr11-071800377-A-G	chr11	71800377	A	G	969603	PASS	0.098898	mid	0.064935	9	134	0.098898
chr11-071800531-C-A	chr11	71800531	C	A	1897931	PASS	0.10399	mid	0.06201800000000002	9	134	0.10399
chr11-071800531-C-T	chr11	71800531	C	T	1897931	PASS	0	none	9e-6	0	134	9e-6
chr11-071800641-C-T	chr11	71800641	C	T	326046	PASS	0.10328	afr	0.01097299999999999	1	134	0.10328
chr11-071800823-C-T	chr11	71800823	C	T	24548345	PASS	0.60603	nfe	0.5326080000000006	73	134	0.60603
chr11-071800833-C-T	chr11	71800833	C	T	216054	PASS	0.10894	afr	0.006628	1	134	0.10894
chr11-071800879-C-A	chr11	71800879	C	A	14781067	PASS	0.60227	nfe	0.5350440000000007	73	134	0.60227
chr11-071800879-C-G	chr11	71800879	C	G	14781067	PASS	3.3911e-4	mid	1.27e-4	0	134	3.3911e-4
chr11-071801013-C-T	chr11	71801013	C	T	197991	PASS	0.012896	nfe	0.00818399999999999	4	134	0.012896
chr11-071801132-T-A	chr11	71801132	T	A	646	PASS	1.8979e-4	nfe	3.3800000000000046e-4	1	86	3.3800000000000046e-4
chr11-071801206-T-A	chr11	71801206	T	A	934	VQSRTrancheSNP99.90to99.95	1.9675e-4	nfe	2.500000000000001e-4	0	32	2.500000000000001e-4
chr11-071801206-T-G	chr11	71801206	T	G	934	VQSRTrancheSNP99.90to99.95	3.546e-5	nfe	0	0	32	3.546e-5
chr11-071801211-A-G	chr11	71801211	A	G	763	VQSRTrancheSNP99.90to99.95	2.1972e-4	nfe	2.500000000000001e-4	0	32	2.500000000000001e-4
chr11-071801694-G-T	chr11	71801694	G	T	665582	PASS	0.038376	nfe	0.02809700000000001	3	134	0.038376
chr11-071801755-C-T	chr11	71801755	C	T	12070	VQSRTrancheSNP99.95to100.00	8.58e-6	nfe	0.003195	1	134	0.003195
chr11-071801763-G-T	chr11	71801763	G	T	247846	PASS	0.085415	afr	0.00948499999999999	1	134	0.085415
chr11-071801775-G-T	chr11	71801775	G	T	20442	VQSRTrancheSNP99.95to100.00	8.59e-6	nfe	0.005545	1	134	0.005545
chr11-071801797-G-T	chr11	71801797	G	T	25892	VQSRTrancheSNP99.95to100.00	1.224e-5	nfe	0.006215	1	134	0.006215
chr11-071801815-AG-A	chr11	71801815	AG	A	24885.97	VQSRTrancheINDEL99.90to99.95	1.634e-5	nfe	0.005828	1	134	0.005828
chr11-071801825-A-G	chr11	71801825	A	G	26227	VQSRTrancheSNP99.95to100.00	2.101e-5	nfe	0.006731	1	132	0.006731
chr11-071801855-G-A	chr11	71801855	G	A	33696	VQSRTrancheSNP99.90to99.95	3.203e-5	nfe	0.00802799999999999	1	134	0.00802799999999999
chr11-071801868-C-G	chr11	71801868	C	G	53891	VQSRTrancheSNP99.90to99.95	0.0017109	sas	0.00784599999999998	1	134	0.00784599999999998
chr11-071801869-C-G	chr11	71801869	C	G	35224	VQSRTrancheSNP99.90to99.95	8.738e-5	mid	0.007275	1	132	0.007275
chr11-071801906-C-A	chr11	71801906	C	A	2267	VQSRTrancheSNP99.95to100.00	9.98e-6	afr	0.00115599999999999	1	134	0.00115599999999999
chr11-071801917-T-C	chr11	71801917	T	C	786	VQSRTrancheSNP99.95to100.00	9.97e-6	afr	2.2999999999999995e-4	1	134	2.2999999999999995e-4
chr11-071801924-T-G	chr11	71801924	T	G	438	VQSRTrancheSNP99.95to100.00	9.97e-6	afr	1.0799999999999996e-4	1	132	1.0799999999999996e-4
chr11-071802748-G-A	chr11	71802748	G	A	187917	PASS	0.10159	afr	0.01089499999999999	1	134	0.10159
chr11-071802748-G-T	chr11	71802748	G	T	187917	PASS	0	none	0	0	134	1e-6
chr11-071802825-C-T	chr11	71802825	C	T	451163	PASS	0.24122	afr	0.017513	2	134	0.24122
chr11-071804537-CG-C	chr11	71804537	CG	C	14127620.97	VQSRTrancheINDEL99.50to99.90	0.66016	nfe	0.6039190000000008	82	134	0.66016
chr11-071804538-G-*	chr11	71804538	G	*	38	VQSRTrancheSNP99.80to99.90	0	none	0.6039190000000008	82	134	0.6039190000000008
chr11-071804538-G-A	chr11	71804538	G	A	38	VQSRTrancheSNP99.80to99.90	2.314e-5	afr	0	0	134	2.314e-5
chr11-071804564-A-G	chr11	71804564	A	G	16579425	PASS	0.66027	nfe	0.606382	82	134	0.66027
chr11-071804610-C-T	chr11	71804610	C	T	657914	PASS	0.043492	mid	0.025737	4	134	0.043492
chr11-071804641-C-T	chr11	71804641	C	T	193684	PASS	0.10273	afr	0.01094699999999999	1	134	0.10273
chr11-071804713-T-*	chr11	71804713	T	*	123204	PASS	0	none	9e-6	0	134	9e-6
chr11-071804713-T-C	chr11	71804713	T	C	123204	PASS	0.10042	afr	0.01089499999999999	1	134	0.10042
chr11-071804713-T-TC	chr11	71804713	T	TC	123204	PASS	0	none	0	0	134	1e-6
chr11-071804736-C-A	chr11	71804736	C	A	7654	PASS	6.8841e-4	nfe	2.9400000000000004e-4	1	134	6.8841e-4
chr11-071815788-C-A	chr11	71815788	C	A	32920	PASS	0.20152	nfe	0.021976	0	0	0.20152
chr11-071816412-C-*	chr11	71816412	C	*	24527139	PASS	0	none	9e-6	0	134	9e-6
chr11-071816412-C-G	chr11	71816412	C	G	24527139	PASS	0.61433	sas	0.5917120000000006	82	134	0.61433
chr11-071816412-C-T	chr11	71816412	C	T	24527139	PASS	3.0357e-4	nfe	9e-6	0	134	3.0357e-4
chr11-071816428-T-A	chr11	71816428	T	A	26526241	PASS	0	none	0	0	134	1e-6
chr11-071816428-T-C	chr11	71816428	T	C	26526241	PASS	0.66321	afr	0.6218380000000002	85	134	0.66321
chr11-071816650-C-A	chr11	71816650	C	A	47125674	VQSRTrancheSNP99.95to100.00	0.65943	sas	0.6013200000000007	82	134	0.65943
chr11-071816669-G-C	chr11	71816669	G	C	87882	VQSRTrancheSNP99.95to100.00	0.0014684	nfe	9.160000000000004e-4	1	134	0.0014684
chr11-071816746-T-C	chr11	71816746	T	C	54369565	VQSRTrancheSNP99.95to100.00	0.66179	nfe	0.606707	82	134	0.66179
chr11-071816835-G-C	chr11	71816835	G	C	2237167	VQSRTrancheSNP99.70to99.80	8.863e-5	amr	0	0	134	8.863e-5
chr11-071816835-G-T	chr11	71816835	G	T	2237167	VQSRTrancheSNP99.70to99.80	0.03836	nfe	0.02812400000000001	3	134	0.03836
chr11-071816849-C-T	chr11	71816849	C	T	63411776	PASS	0.60466	nfe	0.5318780000000007	73	134	0.60466
chr11-071816850-G-A	chr11	71816850	G	A	71609551	PASS	0.65907	sas	0.5995340000000007	82	134	0.65907
chr11-071816850-G-T	chr11	71816850	G	T	71609551	PASS	0.013164	afr	0.00184199999999999	0	134	0.013164
chr11-071816958-G-A	chr11	71816958	G	A	106881	PASS	0.031925	afr	0.00118099999999999	1	134	0.031925
chr11-071817019-A-T	chr11	71817019	A	T	822616	PASS	0.10359	afr	0.01089499999999999	1	134	0.10359
chr11-071817052-C-T	chr11	71817052	C	T	3253189	PASS	0.091028	mid	0.053889	9	134	0.091028
chr11-071818007-C-A	chr11	71818007	C	A	296808	VQSRTrancheSNP99.70to99.80	0.036943	nfe	0.024833	4	130	0.036943
chr11-071818007-C-T	chr11	71818007	C	T	296808	VQSRTrancheSNP99.70to99.80	0	none	0	0	130	1e-6
chr11-071818025-AT-A	chr11	71818025	AT	A	4098853	VQSRTrancheINDEL99.50to99.90	2.2828e-4	nfe	0.00117999999999999	0	118	0.00117999999999999
chr11-071818025-AT-ACTT	chr11	71818025	AT	ACTT	4098853	VQSRTrancheINDEL99.50to99.90	0	none	0	0	118	1e-6
chr11-071818025-AT-ATT	chr11	71818025	AT	ATT	4098853	VQSRTrancheINDEL99.50to99.90	0	none	0.46928999999999943	59	118	0.46928999999999943
chr11-071818025-AT-ATTT	chr11	71818025	AT	ATTT	4098853	VQSRTrancheINDEL99.50to99.90	0	none	0.02376600000000002	1	118	0.02376600000000002
chr11-071818025-AT-ATTTT	chr11	71818025	AT	ATTTT	4098853	VQSRTrancheINDEL99.50to99.90	0	none	2.9400000000000004e-4	0	118	2.9400000000000004e-4
chr11-071818025-AT-ATTTTTTTTTTT	chr11	71818025	AT	ATTTTTTTTTTT	4098853	VQSRTrancheINDEL99.50to99.90	0	none	0	0	118	1e-6
chr11-071818025-AT-ATTTTTTTTTTTTTTTTTTTT	chr11	71818025	AT	ATTTTTTTTTTTTTTTTTTTT	4098853	VQSRTrancheINDEL99.50to99.90	0	none	0	0	118	1e-6
chr11-071818025-AT-TT	chr11	71818025	AT	TT	4098853	VQSRTrancheINDEL99.50to99.90	0	none	4.270000000000005e-4	0	118	4.270000000000005e-4
chr11-071818073-A-G	chr11	71818073	A	G	7549847	PASS	0.64172	sas	0.5961230000000006	82	134	0.64172
chr11-071818090-T-C	chr11	71818090	T	C	7966304	PASS	0.64845	sas	0.6030800000000007	82	134	0.64845
chr11-071818168-G-C	chr11	71818168	G	C	245925	PASS	0.10253	afr	0.01084199999999998	1	134	0.10253
chr11-071818206-T-A	chr11	71818206	T	A	15203261	PASS	0.65895	nfe	0.5981800000000006	82	134	0.65895
chr11-071818247-G-A	chr11	71818247	G	A	37461	PASS	0.0024584	mid	0.00161999999999999	1	134	0.0024584
chr11-071818297-C-T	chr11	71818297	C	T	543356	PASS	0.03925	nfe	0.030168	6	134	0.03925
chr11-071818697-A-G	chr11	71818697	A	G	213296	PASS	0.10165	afr	0.01086899999999999	1	134	0.10165
chr11-071818804-T-C	chr11	71818804	T	C	141915	PASS	0.016707	afr	0.02168100000000001	3	126	0.02168100000000001
chr11-071818808-T-C	chr11	71818808	T	C	722843	ExcessHet	0.0021207	afr	0.098794	14	112	0.098794
chr11-071818809-G-A	chr11	71818809	G	A	399577	ExcessHet	0.015988	sas	0.06158400000000002	9	114	0.06158400000000002
chr11-071818844-A-G	chr11	71818844	A	G	2819118	VQSRTrancheSNP99.80to99.90	1.32e-6	nfe	9e-6	0	134	9e-6
chr11-071818844-A-T	chr11	71818844	A	T	2819118	VQSRTrancheSNP99.80to99.90	0.1015	mid	0.06242000000000001	9	134	0.1015
chr11-071818905-T-C	chr11	71818905	T	C	50540	VQSRTrancheSNP99.80to99.90	0.0060872	mid	0.00105999999999999	1	134	0.0060872
chr11-071818905-T-G	chr11	71818905	T	G	50540	VQSRTrancheSNP99.80to99.90	1.785e-5	amr	2.2000000000000003e-5	0	134	2.2000000000000003e-5
chr11-071819690-A-G	chr11	71819690	A	G	197720	PASS	0.0057954	nfe	0.004544	1	134	0.0057954
chr11-071819721-C-T	chr11	71819721	C	T	21992748	PASS	0.60468	nfe	0.5315800000000007	73	134	0.60468
chr11-071819823-C-A	chr11	71819823	C	A	175731	PASS	3e-7	nfe	0	0	134	1e-6
chr11-071819823-C-T	chr11	71819823	C	T	175731	PASS	0.0080034	nfe	0.004903	1	134	0.0080034
chr11-071819830-G-A	chr11	71819830	G	A	33670	PASS	0.0017735	nfe	8.450000000000003e-4	1	134	0.0017735
chr11-071819874-T-C	chr11	71819874	T	C	1861434	PASS	0.1045	mid	0.064962	9	134	0.1045
chr11-071821357-C-A	chr11	71821357	C	A	336922	PASS	0.20888	afr	0.01559099999999999	2	134	0.20888
chr11-071821499-T-C	chr11	71821499	T	C	644552	PASS	0.22579	afr	0.01719700000000001	2	134	0.22579
chr11-071821679-T-A	chr11	71821679	T	A	11529216	PASS	0.015212	afr	0.00125299999999999	0	134	0.015212
chr11-071821679-T-C	chr11	71821679	T	C	11529216	PASS	0.63428	sas	0.5969350000000005	82	134	0.63428
chr11-071833059-G-*	chr11	71833059	G	*	9698513	PASS	0	none	0	0	134	1e-6
chr11-071833059-G-C	chr11	71833059	G	C	9698513	PASS	0.87787	afr	0.6840520000000001	88	134	0.87787
chr11-071833223-C-*	chr11	71833223	C	*	19169750	PASS	0	none	7.099999999999998e-5	0	134	7.099999999999998e-5
chr11-071833223-C-T	chr11	71833223	C	T	19169750	PASS	0.65821	nfe	0.6141230000000001	84	134	0.65821
chr11-071836899-T-A	chr11	71836899	T	A	7201	PASS	0.0039483	nfe	0.004374	0	0	0.004374
chr11-071836956-GTGTGTGTC-*	chr11	71836956	GTGTGTGTC	*	2117.97	PASS	0	none	0.00171199999999999	0	0	0.00171199999999999
chr11-071836956-GTGTGTGTC-G	chr11	71836956	GTGTGTGTC	G	2117.97	PASS	3.2362e-4	nfe	6.780000000000002e-4	0	0	6.780000000000002e-4
chr11-071836958-GTGTGTC-*	chr11	71836958	GTGTGTC	*	33776.97	PASS	0	none	0.002556	0	0	0.002556
chr11-071836958-GTGTGTC-G	chr11	71836958	GTGTGTC	G	33776.97	PASS	0.010858	nfe	0.01328199999999998	0	0	0.01328199999999998
chr11-071836960-GTGTC-*	chr11	71836960	GTGTC	*	806075	PASS	0	none	0.01553399999999999	0	0	0.01553399999999999
chr11-071836960-GTGTC-G	chr11	71836960	GTGTC	G	806075	PASS	0.33694	nfe	0.19908	0	0	0.33694
chr11-071836960-GTGTC-TTGTC	chr11	71836960	GTGTC	TTGTC	806075	PASS	0	none	9e-6	0	0	9e-6
chr11-071836961-T-*	chr11	71836961	T	*	209	PASS	0	none	0.215414	0	0	0.215414
chr11-071836961-T-C	chr11	71836961	T	C	209	PASS	0	none	0	0	0	1e-6
chr11-071836961-T-G	chr11	71836961	T	G	209	PASS	0	none	0	0	0	1e-6
chr11-071836962-GTC-*	chr11	71836962	GTC	*	19498.97	PASS	0	none	0.215414	0	0	0.215414
chr11-071836962-GTC-G	chr11	71836962	GTC	G	19498.97	PASS	0.0059085	sas	0.003638	0	0	0.0059085
chr11-071836964-CTGTG-*	chr11	71836964	CTGTG	*	173667	PASS	0	none	0.21952500000000005	0	0	0.21952500000000005
chr11-071836964-CTGTG-C	chr11	71836964	CTGTG	C	173667	PASS	0	none	9e-6	0	0	9e-6
chr11-071836964-CTGTG-GTGTG	chr11	71836964	CTGTG	GTGTG	173667	PASS	0	none	0.068194	0	0	0.068194
chr11-071837017-G-A	chr11	71837017	G	A	14994	PASS	0.029485	afr	0.004451	0	0	0.029485
chr11-071837017-G-T	chr11	71837017	G	T	14994	PASS	0	none	0	0	0	1e-6
chr11-071837063-C-T	chr11	71837063	C	T	88151	PASS	0.19474	afr	0.01840400000000001	1	16	0.19474
chr11-071837266-TCACACACA-T	chr11	71837266	TCACACACA	T	1798699.97	ExcessHet	1.948e-5	nfe	6.100000000000004e-4	0	128	6.100000000000004e-4
chr11-071837266-TCACACACA-TCA	chr11	71837266	TCACACACA	TCA	1798699.97	ExcessHet	0	none	9.400000000000004e-4	0	128	9.400000000000004e-4
chr11-071837266-TCACACACA-TCACA	chr11	71837266	TCACACACA	TCACA	1798699.97	ExcessHet	0	none	0.02044000000000001	2	128	0.02044000000000001
chr11-071837266-TCACACACA-TCACACA	chr11	71837266	TCACACACA	TCACACA	1798699.97	ExcessHet	0	none	0.160549	31	128	0.160549
chr11-071837266-TCACACACA-TCACACACACA	chr11	71837266	TCACACACA	TCACACACACA	1798699.97	ExcessHet	0	none	0.018829	2	128	0.018829
chr11-071837266-TCACACACA-TCACACACACACA	chr11	71837266	TCACACACA	TCACACACACACA	1798699.97	ExcessHet	0	none	0.003422	0	128	0.003422
chr11-071837266-TCACACACA-TCACACACACACACA	chr11	71837266	TCACACACA	TCACACACACACACA	1798699.97	ExcessHet	0	none	0.006912	0	128	0.006912
chr11-071837266-TCACACACA-TCACACACACACACACA	chr11	71837266	TCACACACA	TCACACACACACACACA	1798699.97	ExcessHet	0	none	0.05070200000000002	9	128	0.05070200000000002
chr11-071837266-TCACACACA-TCACACACACACACACACA	chr11	71837266	TCACACACA	TCACACACACACACACACA	1798699.97	ExcessHet	0	none	0.00134999999999999	0	128	0.00134999999999999
chr11-071837266-TCACACACA-TCACACACACACACACACACA	chr11	71837266	TCACACACA	TCACACACACACACACACACA	1798699.97	ExcessHet	0	none	1.27e-4	0	128	1.27e-4
chr11-071837266-TCACACACA-TCACACACACACACACACACACA	chr11	71837266	TCACACACA	TCACACACACACACACACACACA	1798699.97	ExcessHet	0	none	1.88e-4	0	128	1.88e-4
chr11-071837266-TCACACACA-TCACACACACACACACACACACACA	chr11	71837266	TCACACACA	TCACACACACACACACACACACACA	1798699.97	ExcessHet	0	none	2.2000000000000003e-5	0	128	2.2000000000000003e-5
chr11-071837268-A-*	chr11	71837268	A	*	985	PASS	0	none	0.184164	33	100	0.184164
chr11-071837268-A-T	chr11	71837268	A	T	985	PASS	4.5407e-4	nfe	8.9e-5	0	100	4.5407e-4
chr11-071837330-AT-A	chr11	71837330	AT	A	2081692	VQSRTrancheINDEL99.50to99.90	0	none	0	0	134	1e-6
chr11-071837330-AT-GT	chr11	71837330	AT	GT	2081692	VQSRTrancheINDEL99.50to99.90	0	none	0.08358400000000002	11	134	0.08358400000000002
chr11-071837330-AT-TT	chr11	71837330	AT	TT	2081692	VQSRTrancheINDEL99.50to99.90	0	none	0.003473	0	134	0.003473
chr11-071837385-T-G	chr11	71837385	T	G	117984	PASS	0.048852	afr	0.003727	1	134	0.048852
chr11-071837419-A-G	chr11	71837419	A	G	18259018	PASS	0.60521	nfe	0.5398060000000008	74	134	0.60521
chr11-071837446-C-G	chr11	71837446	C	G	13294262	PASS	3.545e-5	nfe	0	0	134	3.545e-5
chr11-071837446-C-T	chr11	71837446	C	T	13294262	PASS	0.50544	nfe	0.4123819999999995	58	134	0.50544
chr11-071837474-A-T	chr11	71837474	A	T	23922406	PASS	0.60512	nfe	0.5403740000000004	74	134	0.60512
chr11-071837498-A-*	chr11	71837498	A	*	23789051	PASS	0	none	9e-6	0	134	9e-6
chr11-071837498-A-G	chr11	71837498	A	G	23789051	PASS	0.63576	afr	0.5665960000000002	76	134	0.63576
chr11-071837600-T-C	chr11	71837600	T	C	381342	PASS	0.24724	afr	0.018911	2	134	0.24724
chr11-071856292-CT-C	chr11	71856292	CT	C	4805096.97	VQSRTrancheINDEL99.50to99.90	0.55905	afr	0.12422	10	134	0.55905
chr11-071856458-T-C	chr11	71856458	T	C	1965622	PASS	0.54639	afr	0.124004	10	134	0.54639
chr11-071863355-A-G	chr11	71863355	A	G	2727276	PASS	0.50846	afr	0.11886900000000002	10	134	0.50846
chr11-071863392-C-T	chr11	71863392	C	T	5447	VQSRTrancheSNP99.70to99.80	4.9124e-4	nfe	1.0799999999999996e-4	1	134	4.9124e-4
chr11-071863633-C-T	chr11	71863633	C	T	117299	PASS	0.0064688	sas	0.003094	1	134	0.0064688
chr11-071863711-C-CAG	chr11	71863711	C	CAG	4470228.97	VQSRTrancheINDEL99.50to99.90	0.49419	afr	0.11800900000000002	10	134	0.49419
chr11-071878395-C-T	chr11	71878395	C	T	688508	PASS	0.064558	eas	0.03852000000000002	4	134	0.064558
chr11-071884255-A-T	chr11	71884255	A	T	15491	PASS	0.0039009	mid	0.00159499999999999	1	132	0.0039009
chr11-071884595-G-GA	chr11	71884595	G	GA	211314.97	VQSRTrancheINDEL99.00to99.50	0.1536	afr	0.011365	1	134	0.1536
chr11-071884669-T-C	chr11	71884669	T	C	596161	PASS	0.061391	eas	0.03572500000000001	4	134	0.061391
chr11-071884770-C-A	chr11	71884770	C	A	488349	PASS	0.061855	nfe	0.04507300000000001	10	130	0.061855
chr11-071893345-C-T	chr11	71893345	C	T	22275	VQSRTrancheSNP99.70to99.80	0.008868	eas	0.00830399999999999	1	94	0.008868
chr11-071893538-G-A	chr11	71893538	G	A	118439	PASS	1.7269e-4	eas	0	0	134	1.7269e-4
chr11-071893538-G-C	chr11	71893538	G	C	118439	PASS	0.094675	afr	0.006913	1	134	0.094675
chr11-071893545-G-A	chr11	71893545	G	A	503515	PASS	0.029033	nfe	0.02496800000000002	4	134	0.029033
chr11-071893557-C-G	chr11	71893557	C	G	59427	VQSRTrancheSNP99.95to100.00	0.018781	afr	0.01701100000000002	2	130	0.018781
chr11-071893572-C-T	chr11	71893572	C	T	31906	VQSRTrancheSNP99.95to100.00	0.008591	afr	0.01084099999999998	1	128	0.01084099999999998
chr11-071893619-C-G	chr11	71893619	C	G	649229	PASS	0.035068	sas	0.02967900000000001	3	120	0.035068
chr11-071893681-C-T	chr11	71893681	C	T	17565019	PASS	0.93765	afr	0.7194750000000002	76	108	0.93765
chr11-071893754-G-A	chr11	71893754	G	A	839851	PASS	0.06655	eas	0.034652	2	68	0.06655
chr11-071893824-A-G	chr11	71893824	A	G	91583	VQSRTrancheSNP99.95to100.00	0.0050513	nfe	0.00971499999999999	0	16	0.00971499999999999
chr11-071893872-A-G	chr11	71893872	A	G	236569	VQSRTrancheSNP99.80to99.90	0.0077946	afr	0.02338	1	10	0.02338
chr11-071893876-T-C	chr11	71893876	T	C	239401	VQSRTrancheSNP99.80to99.90	0	none	0	0	12	1e-6
chr11-071893876-T-G	chr11	71893876	T	G	239401	VQSRTrancheSNP99.80to99.90	0.0081486	afr	0.023407	1	12	0.023407
chr11-071893954-T-C	chr11	71893954	T	C	33332	VQSRTrancheSNP99.80to99.90	0.0037596	nfe	0.00124899999999999	0	0	0.0037596
chr11-071894006-T-C	chr11	71894006	T	C	95659	VQSRTrancheSNP99.80to99.90	0.13377	afr	0.007042	0	0	0.13377
chr11-071894025-A-C	chr11	71894025	A	C	483870	VQSRTrancheSNP99.80to99.90	0.13537	afr	0.03344800000000002	0	0	0.13537
chr11-071894286-A-G	chr11	71894286	A	G	1007176	PASS	0.4513	afr	0.06542	0	0	0.4513
chr11-071894461-T-A	chr11	71894461	T	A	146240	PASS	0.29778	afr	0.045473	0	0	0.29778
chr11-071894523-G-A	chr11	71894523	G	A	39075	VQSRTrancheSNP99.80to99.90	0.052168	eas	0.01278599999999999	0	0	0.052168
chr11-071903122-G-T	chr11	71903122	G	T	491099	PASS	0.042192	mid	0.02512700000000001	5	134	0.042192
chr11-071903229-T-C	chr11	71903229	T	C	107840	PASS	0.0025304	afr	0.01532799999999999	2	134	0.01532799999999999
chr11-071903230-C-T	chr11	71903230	C	T	107872	PASS	0.0025206	afr	0.01532799999999999	2	134	0.01532799999999999
chr11-071903263-C-T	chr11	71903263	C	T	432408	VQSRTrancheSNP99.80to99.90	0.12419	afr	0.02306	2	132	0.12419
chr11-071903265-G-A	chr11	71903265	G	A	702678	PASS	2.1193e-4	sas	2.2000000000000003e-5	0	134	2.1193e-4
chr11-071903265-G-T	chr11	71903265	G	T	702678	PASS	0.023829	mid	0.01456499999999999	1	134	0.023829
chr11-071903269-G-A	chr11	71903269	G	A	1633472	ExcessHet	0.0605	eas	0.036497	4	134	0.0605
chr11-071903371-T-A	chr11	71903371	T	A	139226	PASS	0.0047084	sas	0.002615	1	134	0.0047084
chr11-071903498-T-C	chr11	71903498	T	C	254914	PASS	0.12717	afr	0.00924999999999998	1	134	0.12717
chr11-071903639-GTTTT-*	chr11	71903639	GTTTT	*	26001	PASS	0	none	0	0	114	1e-6
chr11-071903639-GTTTT-G	chr11	71903639	GTTTT	G	26001	PASS	7.2601e-4	amr	1.47e-4	0	114	7.2601e-4
chr11-071903639-GTTTT-GATTTT	chr11	71903639	GTTTT	GATTTT	26001	PASS	0	none	3.6999999999999985e-5	0	114	3.6999999999999985e-5
chr11-071903639-GTTTT-GTT	chr11	71903639	GTTTT	GTT	26001	PASS	0	none	0	0	114	1e-6
chr11-071903639-GTTTT-GTTT	chr11	71903639	GTTTT	GTTT	26001	PASS	0	none	0.003522	0	114	0.003522
chr11-071903639-GTTTT-GTTTTT	chr11	71903639	GTTTT	GTTTTT	26001	PASS	0	none	0.003042	0	114	0.003042
chr11-071903639-GTTTT-GTTTTTT	chr11	71903639	GTTTT	GTTTTTT	26001	PASS	0	none	0	0	114	1e-6
chr11-071903639-GTTTT-GTTTTTTTTTTCTTTTTTTT	chr11	71903639	GTTTT	GTTTTTTTTTTCTTTTTTTT	26001	PASS	0	none	0	0	114	1e-6
chr11-071903639-GTTTT-TTTTT	chr11	71903639	GTTTT	TTTTT	26001	PASS	0	none	0.00164399999999999	0	114	0.00164399999999999
chr11-071903640-T-*	chr11	71903640	T	*	50219	PASS	0	none	0.003803	0	128	0.003803
chr11-071903640-T-A	chr11	71903640	T	A	50219	PASS	0	none	2.2000000000000003e-5	0	128	2.2000000000000003e-5
chr11-071903640-T-G	chr11	71903640	T	G	50219	PASS	0.055837	eas	0.003854	0	128	0.055837
chr11-071903650-CTTTTTTTTTTTTTCCCTCAGTCTT-*	chr11	71903650	CTTTTTTTTTTTTTCCCTCAGTCTT	*	7124741	PASS	0	none	0.002012	0	72	0.002012
chr11-071903650-CTTTTTTTTTTTTTCCCTCAGTCTT-C	chr11	71903650	CTTTTTTTTTTTTTCCCTCAGTCTT	C	7124741	PASS	0	none	0	0	72	1e-6
chr11-071903650-CTTTTTTTTTTTTTCCCTCAGTCTT-CTTTTTTTTTCCCTCAGTCTT	chr11	71903650	CTTTTTTTTTTTTTCCCTCAGTCTT	CTTTTTTTTTCCCTCAGTCTT	7124741	PASS	0	none	1.27e-4	0	72	1.27e-4
chr11-071903650-CTTTTTTTTTTTTTCCCTCAGTCTT-CTTTTTTTTTTCCCTCAGTCTT	chr11	71903650	CTTTTTTTTTTTTTCCCTCAGTCTT	CTTTTTTTTTTCCCTCAGTCTT	7124741	PASS	0	none	0.00367	0	72	0.00367
chr11-071903650-CTTTTTTTTTTTTTCCCTCAGTCTT-CTTTTTTTTTTTCCCTCAGTCTT	chr11	71903650	CTTTTTTTTTTTTTCCCTCAGTCTT	CTTTTTTTTTTTCCCTCAGTCTT	7124741	PASS	0	none	0.140687	14	72	0.140687
chr11-071903650-CTTTTTTTTTTTTTCCCTCAGTCTT-CTTTTTTTTTTTTCCCTCAGTCTT	chr11	71903650	CTTTTTTTTTTTTTCCCTCAGTCTT	CTTTTTTTTTTTTCCCTCAGTCTT	7124741	PASS	0	none	0.5243100000000007	42	72	0.5243100000000007
chr11-071903650-CTTTTTTTTTTTTTCCCTCAGTCTT-CTTTTTTTTTTTTTTCCCTCAGTCTT	chr11	71903650	CTTTTTTTTTTTTTCCCTCAGTCTT	CTTTTTTTTTTTTTTCCCTCAGTCTT	7124741	PASS	0	none	0.002686	0	72	0.002686
chr11-071903650-CTTTTTTTTTTTTTCCCTCAGTCTT-CTTTTTTTTTTTTTTTCCCTCAGTCTT	chr11	71903650	CTTTTTTTTTTTTTCCCTCAGTCTT	CTTTTTTTTTTTTTTTCCCTCAGTCTT	7124741	PASS	0	none	8.440000000000002e-4	0	72	8.440000000000002e-4
chr11-071903650-CTTTTTTTTTTTTTCCCTCAGTCTT-CTTTTTTTTTTTTTTTTCCCTCAGTCTT	chr11	71903650	CTTTTTTTTTTTTTCCCTCAGTCTT	CTTTTTTTTTTTTTTTTCCCTCAGTCTT	7124741	PASS	0	none	9e-6	0	72	9e-6
chr11-071903650-CTTTTTTTTTTTTTCCCTCAGTCTT-CTTTTTTTTTTTTTTTTTTTTTTTTTCCCTCAGTCTT	chr11	71903650	CTTTTTTTTTTTTTCCCTCAGTCTT	CTTTTTTTTTTTTTTTTTTTTTTTTTCCCTCAGTCTT	7124741	PASS	0	none	3.6999999999999985e-5	0	72	3.6999999999999985e-5
chr11-071903650-CTTTTTTTTTTTTTCCCTCAGTCTT-TTTTTTTTTTTTTTCCCTCAGTCTT	chr11	71903650	CTTTTTTTTTTTTTCCCTCAGTCTT	TTTTTTTTTTTTTTCCCTCAGTCTT	7124741	PASS	0	none	0.03433700000000001	5	72	0.03433700000000001
chr11-071903651-T-*	chr11	71903651	T	*	819097	PASS	0	none	0.5434150000000004	29	72	0.5434150000000004
chr11-071903651-T-A	chr11	71903651	T	A	819097	PASS	0	none	0	0	72	1e-6
chr11-071903651-T-C	chr11	71903651	T	C	819097	PASS	0.47167	nfe	0.053066	6	72	0.47167
chr11-071903651-T-TC	chr11	71903651	T	TC	819097	PASS	5.9752e-4	nfe	2.6400000000000045e-4	0	72	5.9752e-4
chr11-071903651-T-TTC	chr11	71903651	T	TTC	819097	PASS	0	none	1.3000000000000004e-5	0	72	1.3000000000000004e-5
chr11-071903651-T-TTTTTTTTTTTTTTC	chr11	71903651	T	TTTTTTTTTTTTTTC	819097	PASS	0	none	1.3000000000000004e-5	0	72	1.3000000000000004e-5
chr11-071903652-T-*	chr11	71903652	T	*	25134	PASS	0	none	0.219355	15	46	0.219355
chr11-071903652-T-A	chr11	71903652	T	A	25134	PASS	0	none	0	0	46	1e-6
chr11-071903652-T-C	chr11	71903652	T	C	25134	PASS	0.020304	nfe	0.004547	0	46	0.020304
chr11-071903663-TCCCTCAG-*	chr11	71903663	TCCCTCAG	*	98426	PASS	0	none	0	0	92	1e-6
chr11-071903663-TCCCTCAG-CCCCTCAG	chr11	71903663	TCCCTCAG	CCCCTCAG	98426	PASS	0	none	0.01072599999999998	2	92	0.01072599999999998
chr11-071903663-TCCCTCAG-T	chr11	71903663	TCCCTCAG	T	98426	PASS	0	none	0	0	92	1e-6
chr11-071903663-TCCCTCAG-TCCCCCTCAG	chr11	71903663	TCCCTCAG	TCCCCCTCAG	98426	PASS	0	none	9e-6	0	92	9e-6
chr11-071903663-TCCCTCAG-TCCCCTCAG	chr11	71903663	TCCCTCAG	TCCCCTCAG	98426	PASS	0	none	1.27e-4	0	92	1.27e-4
chr11-071903663-TCCCTCAG-TCCTCAG	chr11	71903663	TCCCTCAG	TCCTCAG	98426	PASS	0	none	9e-6	0	92	9e-6
chr11-071903663-TCCCTCAG-TTCAG	chr11	71903663	TCCCTCAG	TTCAG	98426	PASS	0	none	9e-6	0	92	9e-6
chr11-071903671-T-*	chr11	71903671	T	*	475264	PASS	0	none	0	0	120	1e-6
chr11-071903671-T-G	chr11	71903671	T	G	475264	PASS	0.06128	eas	0.03400900000000002	4	120	0.06128
chr11-071903907-A-T	chr11	71903907	A	T	118773	PASS	0.0096977	eas	0.02176500000000001	0	0	0.02176500000000001
chr11-071903930-A-G	chr11	71903930	A	G	101197	PASS	0	none	0	0	0	1e-6
chr11-071903930-A-T	chr11	71903930	A	T	101197	PASS	0.0060601	eas	0.018869	0	0	0.018869
chr11-071903953-C-G	chr11	71903953	C	G	85268	PASS	0.0040777	eas	0.01682000000000002	0	0	0.01682000000000002
chr11-071915955-TTGTG-GTGTG	chr11	71915955	TTGTG	GTGTG	520503	ExcessHet	0	none	0	0	128	1e-6
chr11-071915955-TTGTG-T	chr11	71915955	TTGTG	T	520503	ExcessHet	5.472e-5	nfe	0.00194099999999999	0	128	0.00194099999999999
chr11-071915955-TTGTG-TTG	chr11	71915955	TTGTG	TTG	520503	ExcessHet	0	none	0.179482	23	128	0.179482
chr11-071915955-TTGTG-TTGTGTG	chr11	71915955	TTGTG	TTGTGTG	520503	ExcessHet	0	none	0.00181699999999999	0	128	0.00181699999999999
chr11-071915955-TTGTG-TTGTGTGTG	chr11	71915955	TTGTG	TTGTGTGTG	520503	ExcessHet	0	none	9e-6	0	128	9e-6
chr11-071915974-CGT-C	chr11	71915974	CGT	C	10570	PASS	1.5097e-4	amr	0.002765	0	128	0.002765
chr11-071915974-CGT-CGTGT	chr11	71915974	CGT	CGTGT	10570	PASS	0	none	3.3800000000000046e-4	0	128	3.3800000000000046e-4
chr11-071915974-CGT-TGT	chr11	71915974	CGT	TGT	10570	PASS	0	none	2.09e-4	0	128	2.09e-4
chr11-071915975-G-*	chr11	71915975	G	*	897	PASS	0	none	0.002765	0	124	0.002765
chr11-071915975-G-A	chr11	71915975	G	A	897	PASS	1.3023e-4	mid	3.6999999999999985e-5	0	124	1.3023e-4
chr11-071916113-C-A	chr11	71916113	C	A	1311369	PASS	0.058281	eas	0.04041200000000002	4	134	0.058281
chr11-071916316-G-A	chr11	71916316	G	A	33894	PASS	0.0020297	mid	0.00139899999999999	1	134	0.0020297
chr11-071916358-C-A	chr11	71916358	C	A	71355	PASS	0.076454	afr	0.004621	1	134	0.076454
chr11-071917332-A-G	chr11	71917332	A	G	104567	PASS	0.089544	afr	0.00668	1	134	0.089544
chr11-071917642-C-T	chr11	71917642	C	T	272887	PASS	0.069247	afr	0.004954	1	134	0.069247
chr11-071918743-A-C	chr11	71918743	A	C	586	PASS	8.777e-5	nfe	0	1	134	8.777e-5
chr11-071923298-G-A	chr11	71923298	G	A	161927	PASS	0.087162	afr	0.006318	1	134	0.087162
chr11-071923435-A-T	chr11	71923435	A	T	49249	PASS	0.04378399999999999	afr	0.002465	1	134	0.04378399999999999
chr11-071923560-GTTTT-*	chr11	71923560	GTTTT	*	4367168	PASS	0	none	0	0	60	1e-6
chr11-071923560-GTTTT-G	chr11	71923560	GTTTT	G	4367168	PASS	0	none	0	0	60	1e-6
chr11-071923560-GTTTT-GT	chr11	71923560	GTTTT	GT	4367168	PASS	0	none	2.2000000000000003e-5	0	60	2.2000000000000003e-5
chr11-071923560-GTTTT-GTT	chr11	71923560	GTTTT	GTT	4367168	PASS	0	none	0.00110599999999999	0	60	0.00110599999999999
chr11-071923560-GTTTT-GTTT	chr11	71923560	GTTTT	GTTT	4367168	PASS	0	none	0.04208600000000002	3	60	0.04208600000000002
chr11-071923560-GTTTT-GTTTTT	chr11	71923560	GTTTT	GTTTTT	4367168	PASS	0	none	0.4567279999999993	31	60	0.4567279999999993
chr11-071923560-GTTTT-GTTTTTT	chr11	71923560	GTTTT	GTTTTTT	4367168	PASS	0	none	0.20438200000000004	17	60	0.20438200000000004
chr11-071923560-GTTTT-GTTTTTTT	chr11	71923560	GTTTT	GTTTTTTT	4367168	PASS	0	none	0.01598000000000002	1	60	0.01598000000000002
chr11-071923560-GTTTT-GTTTTTTTT	chr11	71923560	GTTTT	GTTTTTTTT	4367168	PASS	0	none	5.630000000000005e-4	0	60	5.630000000000005e-4
chr11-071923560-GTTTT-GTTTTTTTTT	chr11	71923560	GTTTT	GTTTTTTTTT	4367168	PASS	0	none	0	0	60	1e-6
chr11-071923560-GTTTT-GTTTTTTTTTT	chr11	71923560	GTTTT	GTTTTTTTTTT	4367168	PASS	0	none	9e-6	0	60	9e-6
chr11-071923560-GTTTT-GTTTTTTTTTTT	chr11	71923560	GTTTT	GTTTTTTTTTTT	4367168	PASS	0	none	9e-6	0	60	9e-6
chr11-071923560-GTTTT-GTTTTTTTTTTTT	chr11	71923560	GTTTT	GTTTTTTTTTTTT	4367168	PASS	0	none	0	0	60	1e-6
chr11-071923560-GTTTT-GTTTTTTTTTTTTTT	chr11	71923560	GTTTT	GTTTTTTTTTTTTTT	4367168	PASS	0	none	0	0	60	1e-6
chr11-071923560-GTTTT-TTTTT	chr11	71923560	GTTTT	TTTTT	4367168	PASS	0	none	8.200000000000003e-4	0	60	8.200000000000003e-4
chr11-071927995-T-G	chr11	71927995	T	G	57335	PASS	0.027218	eas	0.01944800000000001	0	0	0.027218
chr11-071928177-A-C	chr11	71928177	A	C	209247	PASS	0.037269	mid	0.027017	4	108	0.037269
chr11-071928397-C-T	chr11	71928397	C	T	442	PASS	0	none	0	1	134	1e-6
chr11-071929024-C-T	chr11	71929024	C	T	701590	PASS	0.041134	amr	0.02007300000000002	6	134	0.041134
chr11-071929258-C-T	chr11	71929258	C	T	171689	PASS	0.026022	nfe	0.01304199999999999	3	134	0.026022
chr11-071938908-CTT-C	chr11	71938908	CTT	C	6315.97	PASS	0	none	2.2000000000000003e-5	0	0	2.2000000000000003e-5
chr11-071938908-CTT-CT	chr11	71938908	CTT	CT	6315.97	PASS	0	none	8.890000000000005e-4	0	0	8.890000000000005e-4
chr11-071938908-CTT-CTTT	chr11	71938908	CTT	CTTT	6315.97	PASS	0	none	0.002481	0	0	0.002481
chr11-071938908-CTT-CTTTT	chr11	71938908	CTT	CTTTT	6315.97	PASS	0	none	5.2999999999999994e-5	0	0	5.2999999999999994e-5
chr11-071938908-CTT-CTTTTT	chr11	71938908	CTT	CTTTTT	6315.97	PASS	0	none	9e-6	0	0	9e-6
chr11-071938908-CTT-CTTTTTTTTT	chr11	71938908	CTT	CTTTTTTTTT	6315.97	PASS	0	none	0	0	0	1e-6
chr11-071938908-CTT-CTTTTTTTTTT	chr11	71938908	CTT	CTTTTTTTTTT	6315.97	PASS	0	none	9e-6	0	0	9e-6
chr11-071939195-T-C	chr11	71939195	T	C	1698686	PASS	0.95748	nfe	0.5432370000000006	0	0	0.95748
chr11-071939322-T-C	chr11	71939322	T	C	1610116	PASS	0.9266	nfe	0.49301499999999954	0	0	0.9266
chr11-071957259-A-G	chr11	71957259	A	G	327330	PASS	0.014521	nfe	0.01215099999999999	1	134	0.014521
chr11-071957316-CT-C	chr11	71957316	CT	C	32888315.97	PASS	0.97712	nfe	0.9449050000000004	131	134	0.97712
chr11-071960646-G-C	chr11	71960646	G	C	451803	PASS	0.063605	eas	0.039879	4	134	0.063605
chr11-071983059-G-*	chr11	71983059	G	*	575	PASS	0	none	0	0	134	1e-6
chr11-071983059-G-A	chr11	71983059	G	A	575	PASS	1e-6	nfe	0	1	134	1e-6
chr11-071983059-G-GC	chr11	71983059	G	GC	575	PASS	0	none	9e-6	0	134	9e-6
chr11-071983059-G-T	chr11	71983059	G	T	575	PASS	0	none	0	0	134	1e-6
chr11-071983599-C-T	chr11	71983599	C	T	68612	PASS	0.4976	nfe	0.049542	0	0	0.4976
chr11-071987198-A-G	chr11	71987198	A	G	26097	PASS	0.032095	afr	0.00159499999999999	1	134	0.032095
chr11-071990456-G-C	chr11	71990456	G	C	532336	PASS	0.062833	eas	0.03974400000000001	4	132	0.062833
chr11-071990477-G-A	chr11	71990477	G	A	15042854	PASS	0.97813	nfe	0.9380500000000002	131	134	0.97813
chr11-071990486-C-T	chr11	71990486	C	T	531213	PASS	0.060798	eas	0.03545900000000002	4	134	0.060798
chr11-071990717-G-A	chr11	71990717	G	A	876010	PASS	0.061333	eas	0.036284	4	134	0.061333
chr11-071994574-TAA-AAA	chr11	71994574	TAA	AAA	296937	ExcessHet	0	none	1.6699999999999994e-4	0	78	1.6699999999999994e-4
chr11-071994574-TAA-T	chr11	71994574	TAA	T	296937	ExcessHet	3.842e-5	nfe	7.260000000000005e-4	0	78	7.260000000000005e-4
chr11-071994574-TAA-TA	chr11	71994574	TAA	TA	296937	ExcessHet	0	none	0.14277900000000002	16	78	0.14277900000000002
chr11-071994574-TAA-TAAA	chr11	71994574	TAA	TAAA	296937	ExcessHet	0	none	0.07874500000000001	7	78	0.07874500000000001
chr11-071994574-TAA-TAAAA	chr11	71994574	TAA	TAAAA	296937	ExcessHet	0	none	7.960000000000003e-4	0	78	7.960000000000003e-4
chr11-071994574-TAA-TAAAAA	chr11	71994574	TAA	TAAAAA	296937	ExcessHet	0	none	0	0	78	1e-6
chr11-071994575-A-*	chr11	71994575	A	*	603	PASS	0	none	0.14372300000000002	16	72	0.14372300000000002
chr11-071994575-A-T	chr11	71994575	A	T	603	PASS	6.2883e-4	sas	6.999999999999998e-5	0	72	6.2883e-4
chr11-071995140-G-A	chr11	71995140	G	A	78504	PASS	0.089546	afr	0.006447	1	132	0.089546
chr11-071995286-C-A	chr11	71995286	C	A	475297	PASS	0.060407	eas	0.03934400000000001	4	132	0.060407
chr11-071995409-C-T	chr11	71995409	C	T	801616	PASS	0.061871	eas	0.04057200000000002	4	134	0.061871
chr11-071995498-A-G	chr11	71995498	A	G	1068740	PASS	0.063709	eas	0.04057200000000002	4	134	0.063709
chr11-071995700-G-A	chr11	71995700	G	A	420524	PASS	0.059635	eas	0.03940000000000001	4	134	0.059635
chr11-071996056-C-T	chr11	71996056	C	T	458465	PASS	0.06212	eas	0.039693	4	134	0.06212
chr11-071996103-A-G	chr11	71996103	A	G	153483	PASS	0.017597	nfe	0.01105199999999999	2	134	0.017597
chr11-071996419-T-C	chr11	71996419	T	C	13849230	PASS	0.97814	nfe	0.9421420000000004	131	134	0.97814
chr11-071996420-G-A	chr11	71996420	G	A	478685	PASS	3.822e-5	eas	5.2999999999999994e-5	0	134	5.2999999999999994e-5
chr11-071996420-G-T	chr11	71996420	G	T	478685	PASS	0.060708	eas	0.03633700000000001	4	134	0.060708
chr11-071996443-T-A	chr11	71996443	T	A	12079763	PASS	0	none	0	0	134	1e-6
chr11-071996443-T-C	chr11	71996443	T	C	12079763	PASS	0.97772	nfe	0.9390530000000002	132	134	0.97772
chr11-071996967-G-A	chr11	71996967	G	A	209164	PASS	0.79772	nfe	0.127412	0	0	0.79772
chr11-071999432-A-C	chr11	71999432	A	C	418633	PASS	0.23691	eas	0.07785700000000002	0	0	0.23691
chr11-071999610-T-C	chr11	71999610	T	C	47	VQSRTrancheSNP99.80to99.90	0	none	3.6999999999999985e-5	0	48	3.6999999999999985e-5
chr11-071999766-G-A	chr11	71999766	G	A	29844	PASS	0.0057381	nfe	0.002264	1	132	0.0057381
chr11-071999774-G-A	chr11	71999774	G	A	6247	PASS	5.9174e-4	nfe	3.820000000000003e-4	1	132	5.9174e-4
chr11-072000102-A-G	chr11	72000102	A	G	23021	PASS	0.014989	afr	6.100000000000004e-4	1	134	0.014989
chr11-072000121-A-ACC	chr11	72000121	A	ACC	706478.97	PASS	0.017702	nfe	0.01638000000000001	4	134	0.017702
chr11-072000255-G-A	chr11	72000255	G	A	191879	PASS	0.080219	afr	0.005751	1	134	0.080219
chr11-072001129-G-*	chr11	72001129	G	*	36055266	PASS	0	none	7.099999999999998e-5	0	134	7.099999999999998e-5
chr11-072001129-G-A	chr11	72001129	G	A	36055266	PASS	0.94693	nfe	0.8913920000000004	127	134	0.94693
chr11-072001407-G-A	chr11	72001407	G	A	383768	PASS	0.084049	afr	0.005777	1	134	0.084049
chr11-072001407-G-T	chr11	72001407	G	T	383768	PASS	9.24e-6	sas	2.2000000000000003e-5	0	134	2.2000000000000003e-5
chr11-072002159-G-C	chr11	72002159	G	C	1378	PASS	4.573e-5	nfe	8.9e-5	0	130	8.9e-5
chr11-072002369-G-A	chr11	72002369	G	A	73903	PASS	0.026	eas	0.02527300000000001	0	0	0.026
chr11-072002369-G-T	chr11	72002369	G	T	73903	PASS	0	none	0	0	0	1e-6
chr11-072002402-GT-G	chr11	72002402	GT	G	784403	PASS	0	none	1.47e-4	0	0	1.47e-4
chr11-072002402-GT-GTT	chr11	72002402	GT	GTT	784403	PASS	0	none	0.35769299999999993	0	0	0.35769299999999993
chr11-072002402-GT-GTTT	chr11	72002402	GT	GTTT	784403	PASS	0	none	0.023162	0	0	0.023162
chr11-072002402-GT-GTTTT	chr11	72002402	GT	GTTTT	784403	PASS	0	none	5.850000000000005e-4	0	0	5.850000000000005e-4
chr11-072002402-GT-GTTTTT	chr11	72002402	GT	GTTTTT	784403	PASS	0	none	0	0	0	1e-6
chr11-072002402-GT-TT	chr11	72002402	GT	TT	784403	PASS	0	none	1.6699999999999994e-4	0	0	1.6699999999999994e-4
chr11-072003032-T-C	chr11	72003032	T	C	2922026	PASS	0.97338	nfe	0.652351	0	0	0.97338
chr11-072003032-T-G	chr11	72003032	T	G	2922026	PASS	0	none	0	0	0	1e-6
chr11-072003480-GGT-CGT	chr11	72003480	GGT	CGT	42109614	PASS	0	none	0.9413830000000004	131	134	0.9413830000000004
chr11-072003480-GGT-G	chr11	72003480	GGT	G	42109614	PASS	1.189e-5	nfe	0	0	134	1.189e-5
chr11-072003480-GGT-TGT	chr11	72003480	GGT	TGT	42109614	PASS	0	none	9e-6	0	134	9e-6
chr11-072003482-T-*	chr11	72003482	T	*	42151321	PASS	0	none	0	0	134	1e-6
chr11-072003482-T-G	chr11	72003482	T	G	42151321	PASS	0.97547	nfe	0.9414910000000004	131	134	0.97547
chr11-072003696-G-A	chr11	72003696	G	A	167418	PASS	0.079441	afr	0.005802	1	134	0.079441
chr11-072003935-G-A	chr11	72003935	G	A	321661	PASS	0.084037	afr	0.007146	1	134	0.084037
chr11-072003945-G-T	chr11	72003945	G	T	2400	VQSRTrancheSNP99.80to99.90	5.973e-5	nfe	0	1	134	5.973e-5
chr11-072004169-C-A	chr11	72004169	C	A	72780480	PASS	0	none	0	0	134	1e-6
chr11-072004169-C-G	chr11	72004169	C	G	72780480	PASS	0.94699	nfe	0.8936680000000006	127	134	0.94699
chr11-072004172-T-C	chr11	72004172	T	C	77107159	PASS	0.97807	nfe	0.9461250000000004	131	134	0.97807
chr11-072004904-C-T	chr11	72004904	C	T	30920	PASS	0.0023388	nfe	0.00147299999999999	1	134	0.0023388
chr11-072005615-C-G	chr11	72005615	C	G	10388916	PASS	0	none	0	0	134	1e-6
chr11-072005615-C-T	chr11	72005615	C	T	10388916	PASS	0.97553	nfe	0.8740790000000004	131	134	0.97553
chr11-072006060-G-A	chr11	72006060	G	A	1120644	PASS	0.060465	eas	0.036497	4	134	0.060465
chr11-072006221-A-G	chr11	72006221	A	G	303758	PASS	0.0093836	sas	0.006706	1	134	0.0093836
chr11-072006314-G-A	chr11	72006314	G	A	159412	PASS	0.012243	nfe	0.007483	3	134	0.012243
chr11-072007223-C-T	chr11	72007223	C	T	401	PASS	7.42e-6	amr	0	1	134	7.42e-6
chr11-072007269-C-*	chr11	72007269	C	*	503063	PASS	0	none	0	0	134	1e-6
chr11-072007269-C-T	chr11	72007269	C	T	503063	PASS	0.014844	nfe	0.01222899999999998	1	134	0.014844
chr11-072007483-AT-A	chr11	72007483	AT	A	219404.97	PASS	0.083666	afr	0.005777	1	134	0.083666
chr11-072007865-T-A	chr11	72007865	T	A	12901251	PASS	0.94098	nfe	0.7522580000000004	4	4	0.94098
chr11-072007866-C-A	chr11	72007866	C	A	12905789	PASS	0.94097	nfe	0.7523120000000004	4	4	0.94097
chr11-072007885-A-C	chr11	72007885	A	C	70	VQSRTrancheSNP99.80to99.90	0	none	1.6699999999999994e-4	0	2	1.6699999999999994e-4
chr11-072008282-CT-*	chr11	72008282	CT	*	197877	PASS	0	none	9e-6	0	6	9e-6
chr11-072008282-CT-C	chr11	72008282	CT	C	197877	PASS	2.2379e-4	nfe	7.950000000000004e-4	0	6	7.950000000000004e-4
chr11-072008282-CT-CTT	chr11	72008282	CT	CTT	197877	PASS	0	none	0.03361300000000002	1	6	0.03361300000000002
chr11-072008282-CT-CTTT	chr11	72008282	CT	CTTT	197877	PASS	0	none	1.47e-4	0	6	1.47e-4
chr11-072008282-CT-CTTTT	chr11	72008282	CT	CTTTT	197877	PASS	0	none	0	0	6	1e-6
chr11-072008282-CT-CTTTTTTTTT	chr11	72008282	CT	CTTTTTTTTT	197877	PASS	0	none	0	0	6	1e-6
chr11-072008282-CT-CTTTTTTTTTT	chr11	72008282	CT	CTTTTTTTTTT	197877	PASS	0	none	9e-6	0	6	9e-6
chr11-072008282-CT-CTTTTTTTTTTTTTT	chr11	72008282	CT	CTTTTTTTTTTTTTT	197877	PASS	0	none	2.2000000000000003e-5	0	6	2.2000000000000003e-5
chr11-072008282-CT-TT	chr11	72008282	CT	TT	197877	PASS	0	none	0	0	6	1e-6
chr11-072008357-T-*	chr11	72008357	T	*	9710628	PASS	0	none	0	0	50	1e-6
chr11-072008357-T-A	chr11	72008357	T	A	9710628	PASS	0	none	9e-6	0	50	9e-6
chr11-072008357-T-C	chr11	72008357	T	C	9710628	PASS	0.97509	nfe	0.8766270000000006	49	50	0.97509
chr11-072008573-G-T	chr11	72008573	G	T	24171273	PASS	0.97791	nfe	0.9493770000000008	132	134	0.97791
chr11-072008940-AGGTGAGTCT-*	chr11	72008940	AGGTGAGTCT	*	958331	PASS	0	none	0	0	134	1e-6
chr11-072008940-AGGTGAGTCT-A	chr11	72008940	AGGTGAGTCT	A	958331	PASS	0.074776	afr	0.01170599999999998	1	134	0.074776
chr11-072008940-AGGTGAGTCT-GGGTGAGTCT	chr11	72008940	AGGTGAGTCT	GGGTGAGTCT	958331	PASS	0	none	0	0	134	1e-6
chr11-072008949-T-*	chr11	72008949	T	*	2560	PASS	0	none	0.01170599999999998	1	134	0.01170599999999998
chr11-072008949-T-A	chr11	72008949	T	A	2560	PASS	3.009e-5	amr	0	0	134	3.009e-5
chr11-072008984-G-A	chr11	72008984	G	A	1455381	PASS	0.025369	mid	0.02152700000000001	3	134	0.025369
chr11-072010711-C-A	chr11	72010711	C	A	545554	PASS	5.9515e-4	nfe	1.47e-4	0	134	5.9515e-4
chr11-072010711-C-G	chr11	72010711	C	G	545554	PASS	0.060236	eas	0.03601800000000001	4	134	0.060236
chr11-072010711-C-T	chr11	72010711	C	T	545554	PASS	0	none	0	0	134	1e-6
chr11-072010946-G-C	chr11	72010946	G	C	197762	PASS	0.075678	afr	0.01141799999999998	1	134	0.075678
chr11-072012755-C-T	chr11	72012755	C	T	160615	PASS	0.083238	afr	0.005648	1	134	0.083238
chr11-072013687-C-T	chr11	72013687	C	T	607114	PASS	0.058528	afr	0.007405	1	134	0.058528
chr11-072014588-C-A	chr11	72014588	C	A	626276	PASS	0	none	0	0	134	1e-6
chr11-072014588-C-T	chr11	72014588	C	T	626276	PASS	0.013095	nfe	0.006163	1	134	0.013095
chr11-072015019-G-A	chr11	72015019	G	A	392677	PASS	0.035324	afr	0.003651	1	134	0.035324
chr11-072015122-G-C	chr11	72015122	G	C	3882295	PASS	0.061038	eas	0.03671	4	134	0.061038
chr11-072015166-C-T	chr11	72015166	C	T	1577559	PASS	0.063482	afr	0.015643	1	134	0.063482
chr11-072016175-C-T	chr11	72016175	C	T	197944	PASS	0.025255	afr	0.00322	1	134	0.025255
chr11-072016276-G-A	chr11	72016276	G	A	230324	PASS	0.08371	afr	0.005699	1	134	0.08371
chr11-072016376-A-C	chr11	72016376	A	C	35399012	PASS	0.97805	nfe	0.9495660000000008	132	134	0.97805
chr11-072016822-T-G	chr11	72016822	T	G	27031	PASS	0.039168	afr	0.004256	1	74	0.039168
chr11-072016933-T-G	chr11	72016933	T	G	56	PASS	0	none	2.2000000000000003e-5	0	2	2.2000000000000003e-5
chr11-072016951-T-C	chr11	72016951	T	C	710	PASS	0	none	0	0	2	1e-6
chr11-072016951-T-G	chr11	72016951	T	G	710	PASS	0	none	2.500000000000001e-4	0	2	2.500000000000001e-4
chr11-072016975-ATTTTTTTTTTTTTTT-A	chr11	72016975	ATTTTTTTTTTTTTTT	A	1864887.97	PASS	0	none	8.9e-5	0	0	8.9e-5
chr11-072016975-ATTTTTTTTTTTTTTT-AT	chr11	72016975	ATTTTTTTTTTTTTTT	AT	1864887.97	PASS	0	none	0.009736	0	0	0.009736
chr11-072016975-ATTTTTTTTTTTTTTT-ATT	chr11	72016975	ATTTTTTTTTTTTTTT	ATT	1864887.97	PASS	0	none	0.46428499999999945	0	0	0.46428499999999945
chr11-072016975-ATTTTTTTTTTTTTTT-ATTT	chr11	72016975	ATTTTTTTTTTTTTTT	ATTT	1864887.97	PASS	0	none	0.01461699999999999	0	0	0.01461699999999999
chr11-072016975-ATTTTTTTTTTTTTTT-ATTTT	chr11	72016975	ATTTTTTTTTTTTTTT	ATTTT	1864887.97	PASS	0	none	2.720000000000003e-4	0	0	2.720000000000003e-4
chr11-072016975-ATTTTTTTTTTTTTTT-ATTTTTTT	chr11	72016975	ATTTTTTTTTTTTTTT	ATTTTTTT	1864887.97	PASS	0	none	9e-6	0	0	9e-6
chr11-072016975-ATTTTTTTTTTTTTTT-ATTTTTTTT	chr11	72016975	ATTTTTTTTTTTTTTT	ATTTTTTTT	1864887.97	PASS	0	none	6.999999999999998e-5	0	0	6.999999999999998e-5
chr11-072016975-ATTTTTTTTTTTTTTT-ATTTTTTTTT	chr11	72016975	ATTTTTTTTTTTTTTT	ATTTTTTTTT	1864887.97	PASS	0	none	4.260000000000005e-4	0	0	4.260000000000005e-4
chr11-072016975-ATTTTTTTTTTTTTTT-ATTTTTTTTTT	chr11	72016975	ATTTTTTTTTTTTTTT	ATTTTTTTTTT	1864887.97	PASS	0	none	9.610000000000004e-4	0	0	9.610000000000004e-4
chr11-072016975-ATTTTTTTTTTTTTTT-ATTTTTTTTTTT	chr11	72016975	ATTTTTTTTTTTTTTT	ATTTTTTTTTTT	1864887.97	PASS	0	none	2.720000000000003e-4	0	0	2.720000000000003e-4
chr11-072016975-ATTTTTTTTTTTTTTT-ATTTTTTTTTTTT	chr11	72016975	ATTTTTTTTTTTTTTT	ATTTTTTTTTTTT	1864887.97	PASS	0	none	4.940000000000003e-4	0	0	4.940000000000003e-4
chr11-072016975-ATTTTTTTTTTTTTTT-ATTTTTTTTTTTTT	chr11	72016975	ATTTTTTTTTTTTTTT	ATTTTTTTTTTTTT	1864887.97	PASS	0	none	0.00112799999999999	0	0	0.00112799999999999
chr11-072016975-ATTTTTTTTTTTTTTT-ATTTTTTTTTTTTTT	chr11	72016975	ATTTTTTTTTTTTTTT	ATTTTTTTTTTTTTT	1864887.97	PASS	0	none	0.00171199999999999	0	0	0.00171199999999999
chr11-072016975-ATTTTTTTTTTTTTTT-ATTTTTTTTTTTTTTTT	chr11	72016975	ATTTTTTTTTTTTTTT	ATTTTTTTTTTTTTTTT	1864887.97	PASS	0	none	4.710000000000004e-4	0	0	4.710000000000004e-4
chr11-072016975-ATTTTTTTTTTTTTTT-ATTTTTTTTTTTTTTTTT	chr11	72016975	ATTTTTTTTTTTTTTT	ATTTTTTTTTTTTTTTTT	1864887.97	PASS	0	none	1.47e-4	0	0	1.47e-4
chr11-072016975-ATTTTTTTTTTTTTTT-ATTTTTTTTTTTTTTTTTT	chr11	72016975	ATTTTTTTTTTTTTTT	ATTTTTTTTTTTTTTTTTT	1864887.97	PASS	0	none	2.2000000000000003e-5	0	0	2.2000000000000003e-5
chr11-072016975-ATTTTTTTTTTTTTTT-ATTTTTTTTTTTTTTTTTTT	chr11	72016975	ATTTTTTTTTTTTTTT	ATTTTTTTTTTTTTTTTTTT	1864887.97	PASS	0	none	0	0	0	1e-6
chr11-072016976-T-*	chr11	72016976	T	*	76065	PASS	0	none	0.4967609999999995	0	0	0.4967609999999995
chr11-072016976-T-A	chr11	72016976	T	A	76065	PASS	0.08884	amr	0.05047300000000002	0	0	0.08884
chr11-072016977-T-*	chr11	72016977	T	*	274	PASS	0	none	0.4950619999999995	0	0	0.4950619999999995
chr11-072016977-T-A	chr11	72016977	T	A	274	PASS	0	none	6.999999999999998e-5	0	0	6.999999999999998e-5
chr11-072016978-T-*	chr11	72016978	T	*	2233	PASS	0	none	0.4938209999999995	0	0	0.4938209999999995
chr11-072016978-T-A	chr11	72016978	T	A	2233	PASS	0	none	4.710000000000004e-4	0	0	4.710000000000004e-4
chr11-072016979-T-*	chr11	72016979	T	*	895	PASS	0	none	0.4932539999999994	0	0	0.4932539999999994
chr11-072016979-T-A	chr11	72016979	T	A	895	PASS	0	none	1.6699999999999994e-4	0	0	1.6699999999999994e-4
chr11-072016980-T-*	chr11	72016980	T	*	1128	VQSRTrancheSNP99.80to99.90	0	none	0.4928219999999995	0	0	0.4928219999999995
chr11-072016980-T-A	chr11	72016980	T	A	1128	VQSRTrancheSNP99.80to99.90	0	none	2.2899999999999996e-4	0	0	2.2899999999999996e-4
chr11-072016981-T-*	chr11	72016981	T	*	3680	PASS	0	none	0.49163399999999946	0	0	0.49163399999999946
chr11-072016981-T-A	chr11	72016981	T	A	3680	PASS	0.029613	amr	9.380000000000004e-4	0	0	0.029613
chr11-072016982-T-*	chr11	72016982	T	*	1614	VQSRTrancheSNP99.80to99.90	0	none	0.49101199999999945	0	0	0.49101199999999945
chr11-072016982-T-A	chr11	72016982	T	A	1614	VQSRTrancheSNP99.80to99.90	0	none	4.490000000000005e-4	0	0	4.490000000000005e-4
chr11-072016983-T-*	chr11	72016983	T	*	48	VQSRTrancheSNP99.80to99.90	0	none	0.49084999999999945	0	0	0.49084999999999945
chr11-072016983-T-A	chr11	72016983	T	A	48	VQSRTrancheSNP99.80to99.90	0	none	9e-6	0	0	9e-6
chr11-072016984-T-*	chr11	72016984	T	*	47	VQSRTrancheSNP99.80to99.90	0	none	0.49079599999999945	0	0	0.49079599999999945
chr11-072016984-T-A	chr11	72016984	T	A	47	VQSRTrancheSNP99.80to99.90	0	none	9e-6	0	0	9e-6
chr11-072016987-T-*	chr11	72016987	T	*	2217	VQSRTrancheSNP99.80to99.90	0	none	0.4903639999999994	0	0	0.4903639999999994
chr11-072016987-T-A	chr11	72016987	T	A	2217	VQSRTrancheSNP99.80to99.90	0	none	2.720000000000003e-4	0	0	2.720000000000003e-4
chr11-072016988-TTTTTTTTTTTTTG-*	chr11	72016988	TTTTTTTTTTTTTG	*	142214	PASS	0	none	0.4746029999999994	0	0	0.4746029999999994
chr11-072016988-TTTTTTTTTTTTTG-ATTTTTTTTTTTTG	chr11	72016988	TTTTTTTTTTTTTG	ATTTTTTTTTTTTG	142214	PASS	0	none	0.01502999999999998	0	0	0.01502999999999998
chr11-072016988-TTTTTTTTTTTTTG-T	chr11	72016988	TTTTTTTTTTTTTG	T	142214	PASS	0	none	1.6699999999999994e-4	0	0	1.6699999999999994e-4
chr11-072016989-TTTTTTTTTTTTG-*	chr11	72016989	TTTTTTTTTTTTG	*	1748230	PASS	0	none	0.01005099999999998	0	0	0.01005099999999998
chr11-072016989-TTTTTTTTTTTTG-ATTTTTTTTTTTG	chr11	72016989	TTTTTTTTTTTTG	ATTTTTTTTTTTG	1748230	PASS	0	none	0.4653539999999995	0	0	0.4653539999999995
chr11-072016989-TTTTTTTTTTTTG-T	chr11	72016989	TTTTTTTTTTTTG	T	1748230	PASS	0	none	0	0	0	1e-6
chr11-072016990-T-*	chr11	72016990	T	*	19040	PASS	0	none	1.6699999999999994e-4	0	0	1.6699999999999994e-4
chr11-072016990-T-A	chr11	72016990	T	A	19040	PASS	0.070455	nfe	0.00987099999999998	0	0	0.070455
chr11-072017108-G-C	chr11	72017108	G	C	79076	PASS	0.065191	nfe	0.02392700000000001	0	0	0.065191
chr11-072017497-GA-AA	chr11	72017497	GA	AA	7597698	ExcessHet	0	none	3.600000000000004e-4	0	92	3.600000000000004e-4
chr11-072017497-GA-G	chr11	72017497	GA	G	7597698	ExcessHet	0.0026704	eas	7.260000000000005e-4	0	92	0.0026704
chr11-072017497-GA-GAA	chr11	72017497	GA	GAA	7597698	ExcessHet	0	none	0.6319440000000004	57	92	0.6319440000000004
chr11-072017497-GA-GAAA	chr11	72017497	GA	GAAA	7597698	ExcessHet	0	none	0.095308	9	92	0.095308
chr11-072017497-GA-GAAAA	chr11	72017497	GA	GAAAA	7597698	ExcessHet	0	none	0.00113099999999999	0	92	0.00113099999999999
chr11-072017497-GA-GAAAAA	chr11	72017497	GA	GAAAAA	7597698	ExcessHet	0	none	0	0	92	1e-6
chr11-072017513-TAAAAA-AAAAAA	chr11	72017513	TAAAAA	AAAAAA	115091	ExcessHet	0	none	9e-6	0	82	9e-6
chr11-072017513-TAAAAA-GAAAAA	chr11	72017513	TAAAAA	GAAAAA	115091	ExcessHet	0	none	0	0	82	1e-6
chr11-072017513-TAAAAA-T	chr11	72017513	TAAAAA	T	115091	ExcessHet	0	none	0	0	82	1e-6
chr11-072017513-TAAAAA-TAAA	chr11	72017513	TAAAAA	TAAA	115091	ExcessHet	0	none	5.2999999999999994e-5	0	82	5.2999999999999994e-5
chr11-072017513-TAAAAA-TAAAA	chr11	72017513	TAAAAA	TAAAA	115091	ExcessHet	0	none	0.08944	6	82	0.08944
chr11-072017513-TAAAAA-TAAAAAA	chr11	72017513	TAAAAA	TAAAAAA	115091	ExcessHet	0	none	0.028773	5	82	0.028773
chr11-072017513-TAAAAA-TAAAAAAA	chr11	72017513	TAAAAA	TAAAAAAA	115091	ExcessHet	0	none	1.27e-4	0	82	1.27e-4
chr11-072017514-A-*	chr11	72017514	A	*	509	PASS	0	none	0.0896	6	82	0.0896
chr11-072017514-A-T	chr11	72017514	A	T	509	PASS	0	none	2.2000000000000003e-5	0	82	2.2000000000000003e-5
chr11-072017560-AG-A	chr11	72017560	AG	A	15821	VQSRTrancheINDEL95.00to96.00	0	none	9e-6	0	134	9e-6
chr11-072017560-AG-GG	chr11	72017560	AG	GG	15821	VQSRTrancheINDEL95.00to96.00	0	none	6.100000000000004e-4	1	134	6.100000000000004e-4
chr11-072017862-AGTCAAC-A	chr11	72017862	AGTCAAC	A	41640855.97	PASS	0.94715	nfe	0.9034760000000002	127	134	0.94715
chr11-072017868-C-*	chr11	72017868	C	*	3082413	PASS	0	none	0.9034760000000002	127	134	0.9034760000000002
chr11-072017868-C-T	chr11	72017868	C	T	3082413	PASS	0.49898	nfe	0.04166500000000001	4	134	0.49898
chr11-072018326-G-A	chr11	72018326	G	A	80676	PASS	0.035717	afr	0.00159499999999999	1	134	0.035717
chr11-072018337-T-C	chr11	72018337	T	C	1725554	PASS	0.060858	eas	0.03676300000000001	4	134	0.060858
chr11-072018610-A-G	chr11	72018610	A	G	29312377	PASS	0.94723	nfe	0.902013	127	134	0.94723
chr11-072018748-G-A	chr11	72018748	G	A	93752	PASS	0.024616	afr	0.003271	1	134	0.024616
chr11-072018840-T-C	chr11	72018840	T	C	114554	PASS	0.025728	afr	0.003575	1	134	0.025728
chr11-072019025-C-G	chr11	72019025	C	G	711500	PASS	0.061025	eas	0.03519300000000002	4	134	0.061025
chr11-072019421-C-A	chr11	72019421	C	A	60443	PASS	0.0064277	nfe	0.004288	0	132	0.0064277
chr11-072019669-T-A	chr11	72019669	T	A	13400475	PASS	0.94721	nfe	0.903286	127	134	0.94721
chr11-072019734-T-C	chr11	72019734	T	C	39504	PASS	0.0038695	nfe	0.003143	2	122	0.0038695
chr11-072020774-A-G	chr11	72020774	A	G	1304644	PASS	0.94983	nfe	0.5498690000000007	0	0	0.94983
chr11-072020776-G-C	chr11	72020776	G	C	35078	PASS	0.012167	nfe	0.01309899999999998	0	0	0.01309899999999998
chr11-072020831-C-G	chr11	72020831	C	G	68967	PASS	0.036559	sas	0.02229200000000001	0	0	0.036559
chr11-072022387-C-T	chr11	72022387	C	T	14570	PASS	0.02384	amr	7.040000000000005e-4	1	134	0.02384
chr11-072022473-C-T	chr11	72022473	C	T	14513530	PASS	0.94631	nfe	0.9035840000000002	127	134	0.94631
chr11-072022969-C-T	chr11	72022969	C	T	741	PASS	0.0041351	amr	9e-6	1	134	0.0041351
chr11-072023165-T-C	chr11	72023165	T	C	24613042	PASS	0.94749	nfe	0.9035300000000002	127	134	0.94749
chr11-072023951-C-CA	chr11	72023951	C	CA	246651.97	PASS	0.053873	eas	0.03430300000000001	2	64	0.053873
chr11-072024629-A-G	chr11	72024629	A	G	319776	PASS	0.059183	eas	0.03365500000000002	3	82	0.059183
chr11-072024647-C-T	chr11	72024647	C	T	8087552	PASS	0.9754	nfe	0.8755620000000006	68	70	0.9754
chr11-072029192-G-C	chr11	72029192	G	C	102632	PASS	0.083012	afr	0.005725	1	134	0.083012
chr11-072029192-G-GAC	chr11	72029192	G	GAC	102632	PASS	0	none	0	0	134	1e-6
chr11-072029331-C-A	chr11	72029331	C	A	64438	PASS	0.028514	afr	0.003423	1	134	0.028514
chr11-072029331-C-CAA	chr11	72029331	C	CAA	64438	PASS	0	none	0	0	134	1e-6
chr11-072029331-C-G	chr11	72029331	C	G	64438	PASS	0	none	0	0	134	1e-6
chr11-072029332-A-AAC	chr11	72029332	A	AAC	17512503.97	PASS	0.94552	nfe	0.8930990000000005	127	134	0.94552
chr11-072029332-A-AGC	chr11	72029332	A	AGC	17512503.97	PASS	0	none	0	0	134	1e-6
chr11-072040463-C-T	chr11	72040463	C	T	1787	PASS	0.08884	eas	7.950000000000004e-4	0	0	0.08884
chr11-072040469-C-T	chr11	72040469	C	T	6566	PASS	0.076389	nfe	0.002008	0	0	0.076389
chr11-072050950-T-C	chr11	72050950	T	C	121580	PASS	0.8523	nfe	0.085846	0	0	0.8523
chr11-072068619-T-TG	chr11	72068619	T	TG	3228.97	PASS	0	none	0.003638	0	0	0.003638
chr11-072068622-A-*	chr11	72068622	A	*	90444	PASS	0	none	5.39e-4	0	0	5.39e-4
chr11-072068622-A-G	chr11	72068622	A	G	90444	PASS	0.64715	nfe	0.08074200000000002	0	0	0.64715
chr11-072085883-T-C	chr11	72085883	T	C	530144	PASS	0.77377	nfe	0.3027819999999994	0	0	0.77377
chr11-072086376-T-*	chr11	72086376	T	*	18946120	PASS	0	none	0	0	134	1e-6
chr11-072086376-T-A	chr11	72086376	T	A	18946120	PASS	0.94055	nfe	0.8726710000000004	125	134	0.94055
chr11-072086376-T-G	chr11	72086376	T	G	18946120	PASS	0.26118	afr	0.02900000000000001	2	134	0.26118
chr11-072086591-T-C	chr11	72086591	T	C	608238	PASS	0.078712	nfe	0.060494	7	134	0.078712
chr11-072088622-A-C	chr11	72088622	A	C	10552403	PASS	0.94243	nfe	0.8732670000000003	127	134	0.94243
chr11-072088622-A-T	chr11	72088622	A	T	10552403	PASS	0	none	0	0	134	1e-6
chr11-072089013-TTC-T	chr11	72089013	TTC	T	73712.97	PASS	0.0015823	nfe	0.00139899999999999	1	134	0.0015823
chr11-072093467-G-A	chr11	72093467	G	A	4566109	PASS	0.22035	eas	0.085944	7	134	0.22035
chr11-072094358-TCTAA-GCTAA	chr11	72094358	TCTAA	GCTAA	19043	PASS	0	none	0	0	66	1e-6
chr11-072094358-TCTAA-T	chr11	72094358	TCTAA	T	19043	PASS	0.0057668	nfe	0.002711	1	66	0.0057668
chr11-072094359-C-*	chr11	72094359	C	*	312318	PASS	0	none	0.002711	1	68	0.002711
chr11-072094359-C-G	chr11	72094359	C	G	312318	PASS	0.17655	eas	0.06789200000000001	3	68	0.17655
chr11-072094470-T-TAAAC	chr11	72094470	T	TAAAC	1832296.97	PASS	0.51909	afr	0.119958	8	130	0.51909
chr11-072094686-T-TGA	chr11	72094686	T	TGA	3426898.97	PASS	0.21786	eas	0.085971	7	134	0.21786
chr11-072094847-T-*	chr11	72094847	T	*	2140599	PASS	0	none	0	0	134	1e-6
chr11-072094847-T-A	chr11	72094847	T	A	2140599	PASS	0.059529	nfe	0.04038500000000002	8	134	0.059529
chr11-072095011-G-C	chr11	72095011	G	C	271140	PASS	0.0072216	nfe	0.004544	1	134	0.0072216
chr11-072095676-CTTTTT-*	chr11	72095676	CTTTTT	*	2094821	ExcessHet	0	none	1.27e-4	0	94	1.27e-4
chr11-072095676-CTTTTT-C	chr11	72095676	CTTTTT	C	2094821	ExcessHet	7.3065e-4	mid	3.6999999999999985e-5	0	94	7.3065e-4
chr11-072095676-CTTTTT-CT	chr11	72095676	CTTTTT	CT	2094821	ExcessHet	0	none	7.099999999999998e-5	0	94	7.099999999999998e-5
chr11-072095676-CTTTTT-CTT	chr11	72095676	CTTTTT	CTT	2094821	ExcessHet	0	none	0.002362	0	94	0.002362
chr11-072095676-CTTTTT-CTTT	chr11	72095676	CTTTTT	CTTT	2094821	ExcessHet	0	none	0.02248100000000002	5	94	0.02248100000000002
chr11-072095676-CTTTTT-CTTTT	chr11	72095676	CTTTTT	CTTTT	2094821	ExcessHet	0	none	0.21992400000000004	13	94	0.21992400000000004
chr11-072095676-CTTTTT-CTTTTTT	chr11	72095676	CTTTTT	CTTTTTT	2094821	ExcessHet	0	none	0.192615	25	94	0.192615
chr11-072095676-CTTTTT-CTTTTTTT	chr11	72095676	CTTTTT	CTTTTTTT	2094821	ExcessHet	0	none	0.007397	1	94	0.007397
chr11-072095676-CTTTTT-CTTTTTTTT	chr11	72095676	CTTTTT	CTTTTTTTT	2094821	ExcessHet	0	none	1.27e-4	0	94	1.27e-4
chr11-072095676-CTTTTT-CTTTTTTTTT	chr11	72095676	CTTTTT	CTTTTTTTTT	2094821	ExcessHet	0	none	0	0	94	1e-6
chr11-072095676-CTTTTT-TTTTTT	chr11	72095676	CTTTTT	TTTTTT	2094821	ExcessHet	0	none	7.030000000000006e-4	0	94	7.030000000000006e-4
chr11-072096088-C-*	chr11	72096088	C	*	63038	PASS	0	none	0	0	0	1e-6
chr11-072096088-C-A	chr11	72096088	C	A	63038	PASS	0	none	3.6999999999999985e-5	0	0	3.6999999999999985e-5
chr11-072096088-C-T	chr11	72096088	C	T	63038	PASS	0.039999	eas	0.01713500000000001	0	0	0.039999
chr11-072096366-G-C	chr11	72096366	G	C	29987	PASS	0.083815	afr	0.00797299999999999	0	2	0.083815
chr11-072096395-G-A	chr11	72096395	G	A	18194	PASS	0.076856	afr	0.00435	0	8	0.076856
chr11-072096721-A-C	chr11	72096721	A	C	68572	PASS	0.0063276	nfe	0.004288	1	134	0.0063276
chr11-072097010-T-C	chr11	72097010	T	C	2539185	PASS	0.60191	nfe	0.4821869999999994	68	118	0.60191
chr11-072098098-AG-A	chr11	72098098	AG	A	1380.97	PASS	5.3e-7	nfe	0	1	134	1e-6
chr11-072098178-G-A	chr11	72098178	G	A	201638	PASS	0.082597	afr	0.005699	1	134	0.082597
chr11-072098454-C-T	chr11	72098454	C	T	1657988	PASS	0.22128	eas	0.05479800000000002	3	134	0.22128
chr11-072098589-C-T	chr11	72098589	C	T	934634	PASS	0.15637	eas	0.041798	3	134	0.15637
chr11-072103235-G-C	chr11	72103235	G	C	85363	PASS	0.003002	nfe	0.00244	1	134	0.003002
chr11-072103261-G-*	chr11	72103261	G	*	20442	PASS	0	none	0	0	134	1e-6
chr11-072103261-G-A	chr11	72103261	G	A	20442	PASS	0.0017961	nfe	5.180000000000002e-4	1	134	0.0017961
chr11-072103330-G-C	chr11	72103330	G	C	2196	VQSRTrancheINDEL99.95to100.00	5.5499e-4	nfe	7.740000000000004e-4	1	128	7.740000000000004e-4
chr11-072103330-G-GC	chr11	72103330	G	GC	2196	VQSRTrancheINDEL99.95to100.00	1.4002e-4	nfe	0	0	128	1.4002e-4
chr11-072103330-G-GCCCCCA	chr11	72103330	G	GCCCCCA	2196	VQSRTrancheINDEL99.95to100.00	2.809e-5	amr	0	0	128	2.809e-5
chr11-072103336-AC-A	chr11	72103336	AC	A	2139	VQSRTrancheINDEL99.95to100.00	4.29e-6	nfe	0	0	68	4.29e-6
chr11-072103336-AC-ACC	chr11	72103336	AC	ACC	2139	VQSRTrancheINDEL99.95to100.00	0	none	9e-6	0	68	9e-6
chr11-072103336-AC-CC	chr11	72103336	AC	CC	2139	VQSRTrancheINDEL99.95to100.00	0	none	5.170000000000003e-4	1	68	5.170000000000003e-4
chr11-072104998-G-C	chr11	72104998	G	C	1021957	PASS	0.15607	eas	0.04286400000000001	3	134	0.15607
chr11-072104998-G-T	chr11	72104998	G	T	1021957	PASS	0	none	0	0	134	1e-6
chr11-072105046-T-A	chr11	72105046	T	A	1663957	PASS	0.21897	eas	0.08583700000000001	7	134	0.21897
chr11-072106367-A-T	chr11	72106367	A	T	7362	PASS	0.0023414	nfe	5.41e-4	1	134	0.0023414
chr11-072106940-CAAAAAAAAA-AAAAAAAAAA	chr11	72106940	CAAAAAAAAA	AAAAAAAAAA	155439	PASS	0	none	6.999999999999998e-5	0	0	6.999999999999998e-5
chr11-072106940-CAAAAAAAAA-C	chr11	72106940	CAAAAAAAAA	C	155439	PASS	0	none	9e-6	0	0	9e-6
chr11-072106940-CAAAAAAAAA-CA	chr11	72106940	CAAAAAAAAA	CA	155439	PASS	0	none	9e-6	0	0	9e-6
chr11-072106940-CAAAAAAAAA-CAA	chr11	72106940	CAAAAAAAAA	CAA	155439	PASS	0	none	0	0	0	1e-6
chr11-072106940-CAAAAAAAAA-CAAA	chr11	72106940	CAAAAAAAAA	CAAA	155439	PASS	0	none	2.2000000000000003e-5	0	0	2.2000000000000003e-5
chr11-072106940-CAAAAAAAAA-CAAAA	chr11	72106940	CAAAAAAAAA	CAAAA	155439	PASS	0	none	3.3700000000000044e-4	0	0	3.3700000000000044e-4
chr11-072106940-CAAAAAAAAA-CAAAAA	chr11	72106940	CAAAAAAAAA	CAAAAA	155439	PASS	0	none	0.00181099999999999	0	0	0.00181099999999999
chr11-072106940-CAAAAAAAAA-CAAAAAA	chr11	72106940	CAAAAAAAAA	CAAAAAA	155439	PASS	0	none	0.005038	0	0	0.005038
chr11-072106940-CAAAAAAAAA-CAAAAAAA	chr11	72106940	CAAAAAAAAA	CAAAAAAA	155439	PASS	0	none	0.01503599999999998	0	0	0.01503599999999998
chr11-072106940-CAAAAAAAAA-CAAAAAAAA	chr11	72106940	CAAAAAAAAA	CAAAAAAAA	155439	PASS	0	none	0.051564	0	0	0.051564
chr11-072106940-CAAAAAAAAA-CAAAAAAAAAA	chr11	72106940	CAAAAAAAAA	CAAAAAAAAAA	155439	PASS	0	none	0.01784400000000002	0	0	0.01784400000000002
chr11-072106940-CAAAAAAAAA-CAAAAAAAAAAA	chr11	72106940	CAAAAAAAAA	CAAAAAAAAAAA	155439	PASS	0	none	0.00115199999999999	0	0	0.00115199999999999
chr11-072106940-CAAAAAAAAA-CAAAAAAAAAAAA	chr11	72106940	CAAAAAAAAA	CAAAAAAAAAAAA	155439	PASS	0	none	6.999999999999998e-5	0	0	6.999999999999998e-5
chr11-072106955-A-*	chr11	72106955	A	*	162	PASS	0	none	6.999999999999998e-5	0	2	6.999999999999998e-5
chr11-072106955-A-ACACCC	chr11	72106955	A	ACACCC	162	PASS	0	none	0	0	2	1e-6
chr11-072106955-A-C	chr11	72106955	A	C	162	PASS	0	none	0	0	2	1e-6
chr11-072106973-A-G	chr11	72106973	A	G	107	PASS	0	none	0	0	4	1e-6
chr11-072106973-A-T	chr11	72106973	A	T	107	PASS	0	none	0	0	4	1e-6
chr11-072106992-A-C	chr11	72106992	A	C	136273	PASS	0.15815	eas	0.047376	0	12	0.15815
chr11-072107129-TG-*	chr11	72107129	TG	*	512387.97	PASS	0	none	0	0	104	1e-6
chr11-072107129-TG-T	chr11	72107129	TG	T	512387.97	PASS	0.21174	eas	0.077006	5	104	0.21174
chr11-072107229-T-G	chr11	72107229	T	G	275902	PASS	0.03954	mid	0.02510100000000002	4	134	0.03954
chr11-072108672-G-A	chr11	72108672	G	A	226325	PASS	0.013552	nfe	0.00932899999999998	1	134	0.013552
chr11-072109304-C-T	chr11	72109304	C	T	538777	PASS	0.1605	eas	0.038158	0	16	0.1605
chr11-072109802-T-C	chr11	72109802	T	C	70853	PASS	0.039616	afr	0.002065	1	134	0.039616
chr11-072110190-A-G	chr11	72110190	A	G	5239984	PASS	0.22101	eas	0.085944	7	134	0.22101
chr11-072110288-C-A	chr11	72110288	C	A	23606	PASS	4.7716e-4	nfe	4.270000000000005e-4	1	134	4.7716e-4
chr11-072111119-G-A	chr11	72111119	G	A	3232419	PASS	9.4349e-4	afr	3.6999999999999985e-5	0	134	9.4349e-4
chr11-072111119-G-GTGCTGGGGTCTCTGTCTA	chr11	72111119	G	GTGCTGGGGTCTCTGTCTA	3232419	PASS	0.50844	afr	0.124354	9	134	0.50844
chr11-072111119-G-GTGCTGGGTTCTCTGTCTA	chr11	72111119	G	GTGCTGGGTTCTCTGTCTA	3232419	PASS	6.674e-5	sas	0	0	134	6.674e-5
chr11-072111119-G-GTGGTGGGGTCTCTGTCTA	chr11	72111119	G	GTGGTGGGGTCTCTGTCTA	3232419	PASS	0.012787	afr	7.740000000000004e-4	0	134	0.012787
chr11-072111291-G-A	chr11	72111291	G	A	500	PASS	3.16e-6	nfe	0	1	134	3.16e-6
chr11-072111355-A-G	chr11	72111355	A	G	1112664	PASS	0.2201	eas	0.08578300000000001	7	134	0.2201
chr11-072111514-T-C	chr11	72111514	T	C	263240	PASS	0.15869	eas	0.03707500000000002	2	100	0.15869
chr11-072135636-A-G	chr11	72135636	A	G	2138733	PASS	0.35355	nfe	0.272543	29	80	0.35355
chr11-072135638-A-G	chr11	72135638	A	G	2138694	PASS	0.3511	nfe	0.27258400000000005	29	82	0.3511
chr11-072135798-A-G	chr11	72135798	A	G	67910	PASS	0.046138	afr	0.003855	1	134	0.046138
chr11-072135805-G-A	chr11	72135805	G	A	363723	PASS	0.13966	afr	0.045638	5	134	0.13966
chr11-072135877-G-C	chr11	72135877	G	C	486991	VQSRTrancheSNP99.95to100.00	0.13603	afr	0.051405	5	134	0.13603
chr11-072135906-G-C	chr11	72135906	G	C	785100	VQSRTrancheSNP99.90to99.95	0.071336	afr	0.045505	5	134	0.071336
chr11-072135907-T-C	chr11	72135907	T	C	784896	VQSRTrancheSNP99.90to99.95	0.077266	afr	0.045505	5	134	0.077266
chr11-072136034-C-A	chr11	72136034	C	A	1666340	PASS	0.15567	afr	0.0474	5	134	0.15567
chr11-072136239-C-T	chr11	72136239	C	T	573900	PASS	0.15171	afr	0.04697300000000001	5	134	0.15171
chr11-072138695-C-T	chr11	72138695	C	T	9292614	PASS	0.88985	amr	0.7758200000000004	77	90	0.88985
chr11-072138824-C-T	chr11	72138824	C	T	2261	PASS	7.292e-5	nfe	2.2000000000000003e-5	1	134	7.292e-5
chr11-072139084-C-T	chr11	72139084	C	T	2026936	PASS	0.054571	nfe	0.038414	8	134	0.054571
chr11-072139110-CTA-C	chr11	72139110	CTA	C	60598617.97	PASS	0.94513	sas	0.9050740000000002	126	134	0.94513
chr11-072139112-ATG-*	chr11	72139112	ATG	*	902.97	PASS	0	none	0.9051020000000002	126	134	0.9051020000000002
chr11-072139112-ATG-A	chr11	72139112	ATG	A	902.97	PASS	0	none	0	0	134	1e-6
chr11-072139116-G-C	chr11	72139116	G	C	117665	PASS	0.022348	afr	0.002314	1	134	0.022348
chr11-072139545-G-A	chr11	72139545	G	A	934600	PASS	0.025356	nfe	0.0224	3	134	0.025356
chr11-072139678-C-T	chr11	72139678	C	T	3193631	PASS	0.181	afr	0.060922	10	134	0.181
chr11-072139777-C-T	chr11	72139777	C	T	982	PASS	1.543e-5	nfe	0	1	134	1.543e-5
chr11-072158707-C-A	chr11	72158707	C	A	34102	PASS	0.015458	nfe	0.00628	1	64	0.015458
chr11-072158992-AC-A	chr11	72158992	AC	A	6312899	PASS	2.02e-6	nfe	0	0	134	2.02e-6
chr11-072158992-AC-ACC	chr11	72158992	AC	ACC	6312899	PASS	0	none	0	0	134	1e-6
chr11-072158992-AC-CC	chr11	72158992	AC	CC	6312899	PASS	0	none	2.2000000000000003e-5	0	134	2.2000000000000003e-5
chr11-072158992-AC-GC	chr11	72158992	AC	GC	6312899	PASS	0	none	0.3508639999999996	55	134	0.3508639999999996
chr11-072159026-C-T	chr11	72159026	C	T	1818876	PASS	0.10498	nfe	0.068389	11	134	0.10498
chr11-072159189-C-T	chr11	72159189	C	T	2218392	PASS	0.085987	nfe	0.068389	11	134	0.085987
chr11-072159442-T-C	chr11	72159442	T	C	10391297	PASS	0.37405	sas	0.35310699999999967	55	134	0.37405
chr11-072159587-C-T	chr11	72159587	C	T	13457402	PASS	0.37727	sas	0.3539979999999997	55	134	0.37727
chr11-072172402-C-G	chr11	72172402	C	G	44623	VQSRTrancheSNP99.95to100.00	0.0019322	amr	0.00147299999999999	1	134	0.0019322
chr11-072172403-C-T	chr11	72172403	C	T	44623	VQSRTrancheSNP99.95to100.00	0.0019304	amr	0.00147299999999999	1	134	0.0019304
chr11-072172481-C-G	chr11	72172481	C	G	1078799	VQSRTrancheSNP99.80to99.90	0.12927	eas	0.03386300000000002	2	134	0.12927
chr11-072172496-G-A	chr11	72172496	G	A	34296864	VQSRTrancheSNP99.90to99.95	0.97708	nfe	0.9556360000000004	132	134	0.97708
chr11-072172507-G-A	chr11	72172507	G	A	57308	PASS	0.037215	afr	0.00191599999999999	1	134	0.037215
chr11-072172541-A-G	chr11	72172541	A	G	1144146	VQSRTrancheSNP99.70to99.80	0.13034	eas	0.03362300000000002	2	134	0.13034
chr11-072172562-G-A	chr11	72172562	G	A	48849	PASS	0.03684	afr	0.00184199999999999	1	134	0.03684
chr11-072172740-C-T	chr11	72172740	C	T	416	PASS	1.199e-5	nfe	0	1	132	1.199e-5
chr11-072176910-C-T	chr11	72176910	C	T	360749	PASS	0.046922	eas	0.01097299999999999	3	134	0.046922
chr11-072177564-C-T	chr11	72177564	C	T	189497	PASS	0.086354	afr	0.006421	1	134	0.086354
chr11-072177915-T-A	chr11	72177915	T	A	1073	PASS	1.0589e-4	amr	0	1	134	1.0589e-4
chr11-072178044-G-C	chr11	72178044	G	C	276374	PASS	0	none	0	0	134	1e-6
chr11-072178044-G-T	chr11	72178044	G	T	276374	PASS	0.041257	nfe	0.02494200000000002	5	134	0.041257
chr11-072195177-T-G	chr11	72195177	T	G	513457	PASS	0.044074	eas	0.01401299999999998	3	134	0.044074
chr11-072195200-T-C	chr11	72195200	T	C	1020126	PASS	0.10514	afr	0.024836	2	134	0.10514
chr11-072196438-T-C	chr11	72196438	T	C	1920467	PASS	0.21336	eas	0.106765	14	130	0.21336
chr11-072196454-C-G	chr11	72196454	C	G	1275964	PASS	0	none	9e-6	0	128	9e-6
chr11-072196454-C-T	chr11	72196454	C	T	1275964	PASS	0.16463	eas	0.07068100000000001	6	128	0.16463
chr11-072216505-C-T	chr11	72216505	C	T	100538	PASS	0.064084	afr	0.025994	0	10	0.064084
chr11-072216568-G-T	chr11	72216568	G	T	84091	PASS	0.040197	afr	0.016506	1	62	0.040197
chr11-072217012-CTGTATTGTAT-C	chr11	72217012	CTGTATTGTAT	C	1043769.97	PASS	4.1665e-4	sas	7.099999999999998e-5	0	134	4.1665e-4
chr11-072217012-CTGTATTGTAT-CTGTAT	chr11	72217012	CTGTATTGTAT	CTGTAT	1043769.97	PASS	0	none	0.019888	1	134	0.019888
chr11-072217012-CTGTATTGTAT-CTGTATTGTATTGTAT	chr11	72217012	CTGTATTGTAT	CTGTATTGTATTGTAT	1043769.97	PASS	0	none	0.01472299999999999	4	134	0.01472299999999999
chr11-072217012-CTGTATTGTAT-CTGTATTGTATTGTATTGTAT	chr11	72217012	CTGTATTGTAT	CTGTATTGTATTGTATTGTAT	1043769.97	PASS	0	none	7.099999999999998e-5	0	134	7.099999999999998e-5
chr11-072217012-CTGTATTGTAT-CTGTATTGTATTGTATTGTATTGTAT	chr11	72217012	CTGTATTGTAT	CTGTATTGTATTGTATTGTATTGTAT	1043769.97	PASS	0	none	0.018542	2	134	0.018542
chr11-072217012-CTGTATTGTAT-CTGTATTGTATTGTATTGTATTGTATTGTAT	chr11	72217012	CTGTATTGTAT	CTGTATTGTATTGTATTGTATTGTATTGTAT	1043769.97	PASS	0	none	0.00166899999999999	0	134	0.00166899999999999
chr11-072217012-CTGTATTGTAT-CTGTATTGTATTGTATTGTATTGTATTGTATTGTAT	chr11	72217012	CTGTATTGTAT	CTGTATTGTATTGTATTGTATTGTATTGTATTGTAT	1043769.97	PASS	0	none	8.9e-5	0	134	8.9e-5
chr11-072217012-CTGTATTGTAT-CTGTATTGTATTGTATTGTATTGTATTGTATTGTATTGTAT	chr11	72217012	CTGTATTGTAT	CTGTATTGTATTGTATTGTATTGTATTGTATTGTATTGTAT	1043769.97	PASS	0	none	9e-6	0	134	9e-6
chr11-072217012-CTGTATTGTAT-CTGTATTGTATTGTATTGTATTGTATTGTATTGTATTGTATTGTAT	chr11	72217012	CTGTATTGTAT	CTGTATTGTATTGTATTGTATTGTATTGTATTGTATTGTATTGTAT	1043769.97	PASS	0	none	9e-6	0	134	9e-6
chr11-072217012-CTGTATTGTAT-CTGTATTGTATTGTATTGTATTGTATTGTATTGTATTGTATTGTATTGTAT	chr11	72217012	CTGTATTGTAT	CTGTATTGTATTGTATTGTATTGTATTGTATTGTATTGTATTGTATTGTAT	1043769.97	PASS	0	none	1.6699999999999994e-4	0	134	1.6699999999999994e-4
chr11-072217012-CTGTATTGTAT-CTGTATTGTATTGTATTGTATTGTATTGTATTGTATTGTATTGTATTGTATTGTAT	chr11	72217012	CTGTATTGTAT	CTGTATTGTATTGTATTGTATTGTATTGTATTGTATTGTATTGTATTGTATTGTAT	1043769.97	PASS	0	none	0	0	134	1e-6
chr11-072217012-CTGTATTGTAT-CTGTATTGTATTGTATTGTATTGTATTGTATTGTATTGTATTGTATTGTATTGTATTGTAT	chr11	72217012	CTGTATTGTAT	CTGTATTGTATTGTATTGTATTGTATTGTATTGTATTGTATTGTATTGTATTGTATTGTAT	1043769.97	PASS	0	none	0	0	134	1e-6
chr11-072217319-G-A	chr11	72217319	G	A	49343	PASS	9.184e-5	amr	0	0	0	9.184e-5
chr11-072217319-G-C	chr11	72217319	G	C	49343	PASS	0.022833	afr	0.002781	0	0	0.022833
chr11-072218444-T-C	chr11	72218444	T	C	245486	PASS	0.022929	nfe	0.01519599999999998	1	134	0.022929
chr11-072218482-T-A	chr11	72218482	T	A	11058685	PASS	0.6987	afr	0.4811519999999994	70	134	0.6987
chr11-072218564-C-T	chr11	72218564	C	T	154740	PASS	0.0087874	nfe	0.004339	2	134	0.0087874
chr11-072221067-T-*	chr11	72221067	T	*	113770.97	VQSRTrancheINDEL99.95to100.00	0	none	2.2999999999999995e-4	0	134	2.2999999999999995e-4
chr11-072221067-T-TC	chr11	72221067	T	TC	113770.97	VQSRTrancheINDEL99.95to100.00	0.0011205	sas	0.002741	0	134	0.002741
chr11-072221067-T-TCGGGGGGGCCCCCCCC	chr11	72221067	T	TCGGGGGGGCCCCCCCC	113770.97	VQSRTrancheINDEL99.95to100.00	3.89e-6	nfe	0	0	134	3.89e-6
chr11-072221067-T-TCGGGGGGGCCCCCCCCC	chr11	72221067	T	TCGGGGGGGCCCCCCCCC	113770.97	VQSRTrancheINDEL99.95to100.00	3.16e-6	nfe	0	0	134	3.16e-6
chr11-072221067-T-TCGGGGGGGCCCCCCCCCCCCCCCCCC	chr11	72221067	T	TCGGGGGGGCCCCCCCCCCCCCCCCCC	113770.97	VQSRTrancheINDEL99.95to100.00	7.3e-7	nfe	0	0	134	1e-6
chr11-072221067-T-TCGGGGGGGCCCCCCCCCCCCCCCCCCCCACACACC	chr11	72221067	T	TCGGGGGGGCCCCCCCCCCCCCCCCCCCCACACACC	113770.97	VQSRTrancheINDEL99.95to100.00	0	none	0	0	134	1e-6
chr11-072221067-T-TCGGGGGGGCCCCCCCCCCCCCCCCCCCCCCCCCCA	chr11	72221067	T	TCGGGGGGGCCCCCCCCCCCCCCCCCCCCCCCCCCA	113770.97	VQSRTrancheINDEL99.95to100.00	0	none	0	0	134	1e-6
chr11-072221067-T-TCGGGGGGGCGCCCCCCCCCCC	chr11	72221067	T	TCGGGGGGGCGCCCCCCCCCCC	113770.97	VQSRTrancheINDEL99.95to100.00	3.1e-7	nfe	0	0	134	1e-6
chr11-072221067-T-TCGGGGGGGGCCCCCC	chr11	72221067	T	TCGGGGGGGGCCCCCC	113770.97	VQSRTrancheINDEL99.95to100.00	2.67e-6	nfe	0	0	134	2.67e-6
chr11-072221067-T-TCGGGGGGGGCCCCCCC	chr11	72221067	T	TCGGGGGGGGCCCCCCC	113770.97	VQSRTrancheINDEL99.95to100.00	1.199e-5	nfe	0	0	134	1.199e-5
chr11-072221067-T-TCGGGGGGGGCCCCCCCC	chr11	72221067	T	TCGGGGGGGGCCCCCCCC	113770.97	VQSRTrancheINDEL99.95to100.00	8.69e-6	nfe	0	0	134	8.69e-6
chr11-072221067-T-TCGGGGGGGGCCCCCCCCCCC	chr11	72221067	T	TCGGGGGGGGCCCCCCCCCCC	113770.97	VQSRTrancheINDEL99.95to100.00	1.033e-5	nfe	0	0	134	1.033e-5
chr11-072221067-T-TCGGGGGGGGCCCCCCCCCCCC	chr11	72221067	T	TCGGGGGGGGCCCCCCCCCCCC	113770.97	VQSRTrancheINDEL99.95to100.00	8.69e-6	nfe	0	0	134	8.69e-6
chr11-072221067-T-TCGGGGGGGGCCCCCCCCCCCCC	chr11	72221067	T	TCGGGGGGGGCCCCCCCCCCCCC	113770.97	VQSRTrancheINDEL99.95to100.00	8.27e-6	nfe	0	0	134	8.27e-6
chr11-072221067-T-TCGGGGGGGGCCCCCCCCCCCCCCC	chr11	72221067	T	TCGGGGGGGGCCCCCCCCCCCCCCC	113770.97	VQSRTrancheINDEL99.95to100.00	8.27e-6	nfe	0	0	134	8.27e-6
chr11-072221067-T-TCGGGGGGGGCCCCCCCCCCCCCCCCCCAC	chr11	72221067	T	TCGGGGGGGGCCCCCCCCCCCCCCCCCCAC	113770.97	VQSRTrancheINDEL99.95to100.00	0	none	0	0	134	1e-6
chr11-072221067-T-TCGGGGGGGGCCCCCCCCCCCCCCCCCCCCACCCCCC	chr11	72221067	T	TCGGGGGGGGCCCCCCCCCCCCCCCCCCCCACCCCCC	113770.97	VQSRTrancheINDEL99.95to100.00	0	none	0	0	134	1e-6
chr11-072221067-T-TCGGGGGGGGCCCCCCCCCCCCCCCCCCCCCCC	chr11	72221067	T	TCGGGGGGGGCCCCCCCCCCCCCCCCCCCCCCC	113770.97	VQSRTrancheINDEL99.95to100.00	1.34e-6	nfe	0	0	134	1.34e-6
chr11-072221067-T-TCGGGGGGGGCCCCCCCCCCCCCCCCCCCCCCCC	chr11	72221067	T	TCGGGGGGGGCCCCCCCCCCCCCCCCCCCCCCCC	113770.97	VQSRTrancheINDEL99.95to100.00	1.98e-6	nfe	0	0	134	1.98e-6
chr11-072221067-T-TCGGGGGGGGCCCCCCCCCCCCCCCCCCCCCCCCCCCC	chr11	72221067	T	TCGGGGGGGGCCCCCCCCCCCCCCCCCCCCCCCCCCCC	113770.97	VQSRTrancheINDEL99.95to100.00	3.1e-7	nfe	0	0	134	1e-6
chr11-072221067-T-TCGGGGGGGGCCCCCCCCCCCCCCCCCCCCCCCCCCCCCCCCCCC	chr11	72221067	T	TCGGGGGGGGCCCCCCCCCCCCCCCCCCCCCCCCCCCCCCCCCCC	113770.97	VQSRTrancheINDEL99.95to100.00	0	none	0	0	134	1e-6
chr11-072221067-T-TCGGGGGGGGCGCCCCCCCCCCCCCC	chr11	72221067	T	TCGGGGGGGGCGCCCCCCCCCCCCCC	113770.97	VQSRTrancheINDEL99.95to100.00	3.1e-7	nfe	0	0	134	1e-6
chr11-072221067-T-TCGGGGGGGGGCC	chr11	72221067	T	TCGGGGGGGGGCC	113770.97	VQSRTrancheINDEL99.95to100.00	2.887e-5	nfe	0	0	134	2.887e-5
chr11-072221067-T-TCGGGGGGGGGCCC	chr11	72221067	T	TCGGGGGGGGGCCC	113770.97	VQSRTrancheINDEL99.95to100.00	3.149e-5	nfe	0	0	134	3.149e-5
chr11-072221067-T-TCGGGGGGGGGCCCCC	chr11	72221067	T	TCGGGGGGGGGCCCCC	113770.97	VQSRTrancheINDEL99.95to100.00	2.247e-5	nfe	0	0	134	2.247e-5
chr11-072221067-T-TCGGGGGGGGGCCCCCC	chr11	72221067	T	TCGGGGGGGGGCCCCCC	113770.97	VQSRTrancheINDEL99.95to100.00	1.575e-5	nfe	0	0	134	1.575e-5
chr11-072221067-T-TCGGGGGGGGGCCCCCCCCCC	chr11	72221067	T	TCGGGGGGGGGCCCCCCCCCC	113770.97	VQSRTrancheINDEL99.95to100.00	1.783e-5	nfe	0	0	134	1.783e-5
chr11-072221067-T-TCGGGGGGGGGCCCCCCCCCCCC	chr11	72221067	T	TCGGGGGGGGGCCCCCCCCCCCC	113770.97	VQSRTrancheINDEL99.95to100.00	2.419e-5	nfe	0	0	134	2.419e-5
chr11-072221067-T-TCGGGGGGGGGCCCCCCCCCCCCC	chr11	72221067	T	TCGGGGGGGGGCCCCCCCCCCCCC	113770.97	VQSRTrancheINDEL99.95to100.00	1.115e-5	nfe	9e-6	0	134	1.115e-5
chr11-072221067-T-TCGGGGGGGGGCCCCCCCCCCCCCC	chr11	72221067	T	TCGGGGGGGGGCCCCCCCCCCCCCC	113770.97	VQSRTrancheINDEL99.95to100.00	1.033e-5	nfe	9e-6	0	134	1.033e-5
chr11-072221067-T-TCGGGGGGGGGCCCCCCCCCCCCCCCCC	chr11	72221067	T	TCGGGGGGGGGCCCCCCCCCCCCCCCCC	113770.97	VQSRTrancheINDEL99.95to100.00	4.64e-6	nfe	0	0	134	4.64e-6
chr11-072221067-T-TCGGGGGGGGGCCCCCCCCCCCCCCCCCCAC	chr11	72221067	T	TCGGGGGGGGGCCCCCCCCCCCCCCCCCCAC	113770.97	VQSRTrancheINDEL99.95to100.00	0	none	0	0	134	1e-6
chr11-072221067-T-TCGGGGGGGGGCCCCCCCCCCCCCCCCCCCC	chr11	72221067	T	TCGGGGGGGGGCCCCCCCCCCCCCCCCCCCC	113770.97	VQSRTrancheINDEL99.95to100.00	1.34e-6	nfe	0	0	134	1.34e-6
chr11-072221067-T-TCGGGGGGGGGCCCCCCCCCCCCCCCCCCCCC	chr11	72221067	T	TCGGGGGGGGGCCCCCCCCCCCCCCCCCCCCC	113770.97	VQSRTrancheINDEL99.95to100.00	5.87e-6	nfe	0	0	134	5.87e-6
chr11-072221067-T-TCGGGGGGGGGCCCCCCCCCCCCCCCCCCCCCC	chr11	72221067	T	TCGGGGGGGGGCCCCCCCCCCCCCCCCCCCCCC	113770.97	VQSRTrancheINDEL99.95to100.00	3.16e-6	nfe	0	0	134	3.16e-6
chr11-072221067-T-TCGGGGGGGGGCCCCCCCCCCCCCCCCCCCCCCCACCCC	chr11	72221067	T	TCGGGGGGGGGCCCCCCCCCCCCCCCCCCCCCCCACCCC	113770.97	VQSRTrancheINDEL99.95to100.00	0	none	0	0	134	1e-6
chr11-072221067-T-TCGGGGGGGGGCCCCCCCCCCCCCCCCCCCCCCCCC	chr11	72221067	T	TCGGGGGGGGGCCCCCCCCCCCCCCCCCCCCCCCCC	113770.97	VQSRTrancheINDEL99.95to100.00	1.34e-6	nfe	0	0	134	1.34e-6
chr11-072221067-T-TCGGGGGGGGGCCCCCCCCCCCCCCCCCCCCCCCCCC	chr11	72221067	T	TCGGGGGGGGGCCCCCCCCCCCCCCCCCCCCCCCCCC	113770.97	VQSRTrancheINDEL99.95to100.00	7.3e-7	nfe	0	0	134	1e-6
chr11-072221067-T-TCGGGGGGGGGCCCCCCCCCCCCCCCCCCCCCCCCCCCC	chr11	72221067	T	TCGGGGGGGGGCCCCCCCCCCCCCCCCCCCCCCCCCCCC	113770.97	VQSRTrancheINDEL99.95to100.00	8.6e-7	nfe	0	0	134	1e-6
chr11-072221067-T-TCGGGGGGGGGCCCCCCCCCCCCCCCCCCCCCCCCCCCCCC	chr11	72221067	T	TCGGGGGGGGGCCCCCCCCCCCCCCCCCCCCCCCCCCCCCC	113770.97	VQSRTrancheINDEL99.95to100.00	0	none	0	0	134	1e-6
chr11-072221067-T-TCGGGGGGGGGCCCCCCCCCCCCCCCCCCCCCCCCCCCCCCCCCCCACCACCCCC	chr11	72221067	T	TCGGGGGGGGGCCCCCCCCCCCCCCCCCCCCCCCCCCCCCCCCCCCACCACCCCC	113770.97	VQSRTrancheINDEL99.95to100.00	0	none	0	0	134	1e-6
chr11-072221067-T-TCGGGGGGGGGCGCCCCC	chr11	72221067	T	TCGGGGGGGGGCGCCCCC	113770.97	VQSRTrancheINDEL99.95to100.00	0	none	0	0	134	1e-6
chr11-072221067-T-TCGGGGGGGGGCGCCCCCCCCCCCCCCCC	chr11	72221067	T	TCGGGGGGGGGCGCCCCCCCCCCCCCCCC	113770.97	VQSRTrancheINDEL99.95to100.00	0	none	0	0	134	1e-6
chr11-072221067-T-TCGGGGGGGGGCGCCCCCCCCCCCCCCCCCCC	chr11	72221067	T	TCGGGGGGGGGCGCCCCCCCCCCCCCCCCCCC	113770.97	VQSRTrancheINDEL99.95to100.00	0	none	0	0	134	1e-6
chr11-072221067-T-TCGGGGGGGGGGCCCCCC	chr11	72221067	T	TCGGGGGGGGGGCCCCCC	113770.97	VQSRTrancheINDEL99.95to100.00	1.868e-5	nfe	9e-6	0	134	1.868e-5
chr11-072221067-T-TCGGGGGGGGGGCCCCCCC	chr11	72221067	T	TCGGGGGGGGGGCCCCCCC	113770.97	VQSRTrancheINDEL99.95to100.00	2.768e-5	nfe	9e-6	0	134	2.768e-5
chr11-072221067-T-TCGGGGGGGGGGCCCCCCCC	chr11	72221067	T	TCGGGGGGGGGGCCCCCCCC	113770.97	VQSRTrancheINDEL99.95to100.00	1.661e-5	nfe	9e-6	0	134	1.661e-5
chr11-072221067-T-TCGGGGGGGGGGCCCCCCCCC	chr11	72221067	T	TCGGGGGGGGGGCCCCCCCCC	113770.97	VQSRTrancheINDEL99.95to100.00	3.325e-5	nfe	9e-6	0	134	3.325e-5
chr11-072221067-T-TCGGGGGGGGGGCCCCCCCCCC	chr11	72221067	T	TCGGGGGGGGGGCCCCCCCCCC	113770.97	VQSRTrancheINDEL99.95to100.00	2.04e-5	nfe	9e-6	0	134	2.04e-5
chr11-072221067-T-TCGGGGGGGGGGCCCCCCCCCCC	chr11	72221067	T	TCGGGGGGGGGGCCCCCCCCCCC	113770.97	VQSRTrancheINDEL99.95to100.00	2.04e-5	nfe	5.2999999999999994e-5	0	134	5.2999999999999994e-5
chr11-072221067-T-TCGGGGGGGGGGCCCCCCCCCCCC	chr11	72221067	T	TCGGGGGGGGGGCCCCCCCCCCCC	113770.97	VQSRTrancheINDEL99.95to100.00	1.661e-5	nfe	9e-6	0	134	1.661e-5
chr11-072221067-T-TCGGGGGGGGGGCCCCCCCCCCCCAC	chr11	72221067	T	TCGGGGGGGGGGCCCCCCCCCCCCAC	113770.97	VQSRTrancheINDEL99.95to100.00	0	none	0	0	134	1e-6
chr11-072221067-T-TCGGGGGGGGGGCCCCCCCCCCCCCCC	chr11	72221067	T	TCGGGGGGGGGGCCCCCCCCCCCCCCC	113770.97	VQSRTrancheINDEL99.95to100.00	8.27e-6	nfe	9e-6	0	134	9e-6
chr11-072221067-T-TCGGGGGGGGGGCCCCCCCCCCCCCCCACCC	chr11	72221067	T	TCGGGGGGGGGGCCCCCCCCCCCCCCCACCC	113770.97	VQSRTrancheINDEL99.95to100.00	0	none	0	0	134	1e-6
chr11-072221067-T-TCGGGGGGGGGGCCCCCCCCCCCCCCCC	chr11	72221067	T	TCGGGGGGGGGGCCCCCCCCCCCCCCCC	113770.97	VQSRTrancheINDEL99.95to100.00	5.42e-6	nfe	9e-6	0	134	9e-6
chr11-072221067-T-TCGGGGGGGGGGCCCCCCCCCCCCCCCCC	chr11	72221067	T	TCGGGGGGGGGGCCCCCCCCCCCCCCCCC	113770.97	VQSRTrancheINDEL99.95to100.00	3.89e-6	nfe	9e-6	0	134	9e-6
chr11-072221067-T-TCGGGGGGGGGGCCCCCCCCCCCCCCCCCC	chr11	72221067	T	TCGGGGGGGGGGCCCCCCCCCCCCCCCCCC	113770.97	VQSRTrancheINDEL99.95to100.00	5.87e-6	nfe	9e-6	0	134	9e-6
chr11-072221067-T-TCGGGGGGGGGGCCCCCCCCCCCCCCCCCCC	chr11	72221067	T	TCGGGGGGGGGGCCCCCCCCCCCCCCCCCCC	113770.97	VQSRTrancheINDEL99.95to100.00	6.66e-6	nfe	9e-6	0	134	9e-6
chr11-072221067-T-TCGGGGGGGGGGCCCCCCCCCCCCCCCCCCCACCCCC	chr11	72221067	T	TCGGGGGGGGGGCCCCCCCCCCCCCCCCCCCACCCCC	113770.97	VQSRTrancheINDEL99.95to100.00	0	none	0	0	134	1e-6
chr11-072221067-T-TCGGGGGGGGGGCCCCCCCCCCCCCCCCCCCCC	chr11	72221067	T	TCGGGGGGGGGGCCCCCCCCCCCCCCCCCCCCC	113770.97	VQSRTrancheINDEL99.95to100.00	2.67e-6	nfe	9e-6	0	134	9e-6
chr11-072221067-T-TCGGGGGGGGGGCCCCCCCCCCCCCCCCCCCCCC	chr11	72221067	T	TCGGGGGGGGGGCCCCCCCCCCCCCCCCCCCCCC	113770.97	VQSRTrancheINDEL99.95to100.00	8.6e-6	eas	2.2000000000000003e-5	0	134	2.2000000000000003e-5
chr11-072221067-T-TCGGGGGGGGGGCCCCCCCCCCCCCCCCCCCCCCC	chr11	72221067	T	TCGGGGGGGGGGCCCCCCCCCCCCCCCCCCCCCCC	113770.97	VQSRTrancheINDEL99.95to100.00	3.1e-7	nfe	2.2000000000000003e-5	0	134	2.2000000000000003e-5
chr11-072221067-T-TCGGGGGGGGGGCCCCCCCCCCCCCCCCCCCCCCCA	chr11	72221067	T	TCGGGGGGGGGGCCCCCCCCCCCCCCCCCCCCCCCA	113770.97	VQSRTrancheINDEL99.95to100.00	0	none	0	0	134	1e-6
chr11-072221067-T-TCGGGGGGGGGGCCCCCCCCCCCCCCCCCCCCCCCAC	chr11	72221067	T	TCGGGGGGGGGGCCCCCCCCCCCCCCCCCCCCCCCAC	113770.97	VQSRTrancheINDEL99.95to100.00	0	none	0	0	134	1e-6
chr11-072221067-T-TCGGGGGGGGGGCCCCCCCCCCCCCCCCCCCCCCCC	chr11	72221067	T	TCGGGGGGGGGGCCCCCCCCCCCCCCCCCCCCCCCC	113770.97	VQSRTrancheINDEL99.95to100.00	3.89e-6	nfe	9e-6	0	134	9e-6
chr11-072221067-T-TCGGGGGGGGGGCCCCCCCCCCCCCCCCCCCCCCCCC	chr11	72221067	T	TCGGGGGGGGGGCCCCCCCCCCCCCCCCCCCCCCCCC	113770.97	VQSRTrancheINDEL99.95to100.00	3.16e-6	nfe	0	0	134	3.16e-6
chr11-072221067-T-TCGGGGGGGGGGCCCCCCCCCCCCCCCCCCCCCCCCCC	chr11	72221067	T	TCGGGGGGGGGGCCCCCCCCCCCCCCCCCCCCCCCCCC	113770.97	VQSRTrancheINDEL99.95to100.00	8.6e-7	nfe	9e-6	0	134	9e-6
chr11-072221067-T-TCGGGGGGGGGGCCCCCCCCCCCCCCCCCCCCCCCCCCC	chr11	72221067	T	TCGGGGGGGGGGCCCCCCCCCCCCCCCCCCCCCCCCCCC	113770.97	VQSRTrancheINDEL99.95to100.00	3.1e-7	nfe	0	0	134	1e-6
chr11-072221067-T-TCGGGGGGGGGGCCCCCCCCCCCCCCCCCCCCCCCCCCCC	chr11	72221067	T	TCGGGGGGGGGGCCCCCCCCCCCCCCCCCCCCCCCCCCCC	113770.97	VQSRTrancheINDEL99.95to100.00	3.1e-7	nfe	0	0	134	1e-6
chr11-072221067-T-TCGGGGGGGGGGCCCCCCCCCCCCCCCCCCCCCCCCCCCCC	chr11	72221067	T	TCGGGGGGGGGGCCCCCCCCCCCCCCCCCCCCCCCCCCCCC	113770.97	VQSRTrancheINDEL99.95to100.00	0	none	2.2000000000000003e-5	0	134	2.2000000000000003e-5
chr11-072221067-T-TCGGGGGGGGGGCCCCCCCCCCCCCCCCCCCCCCCCCCCCCCC	chr11	72221067	T	TCGGGGGGGGGGCCCCCCCCCCCCCCCCCCCCCCCCCCCCCCC	113770.97	VQSRTrancheINDEL99.95to100.00	0	none	9e-6	0	134	9e-6
chr11-072221067-T-TCGGGGGGGGGGCCCCCCCCCCCCCCCCCCCCCCCCCCCCCCCCCCC	chr11	72221067	T	TCGGGGGGGGGGCCCCCCCCCCCCCCCCCCCCCCCCCCCCCCCCCCC	113770.97	VQSRTrancheINDEL99.95to100.00	0	none	0	0	134	1e-6
chr11-072221067-T-TCGGGGGGGGGGCCCGCCCCCA	chr11	72221067	T	TCGGGGGGGGGGCCCGCCCCCA	113770.97	VQSRTrancheINDEL99.95to100.00	0	none	0	0	134	1e-6
chr11-072221067-T-TCGGGGGGGGGGCGCCCCCCCCCCCCCCC	chr11	72221067	T	TCGGGGGGGGGGCGCCCCCCCCCCCCCCC	113770.97	VQSRTrancheINDEL99.95to100.00	3.1e-7	nfe	0	0	134	1e-6
chr11-072221067-T-TCGGGGGGGGGGGC	chr11	72221067	T	TCGGGGGGGGGGGC	113770.97	VQSRTrancheINDEL99.95to100.00	4.532e-5	nfe	0	0	134	4.532e-5
chr11-072221067-T-TCGGGGGGGGGGGCCCCC	chr11	72221067	T	TCGGGGGGGGGGGCCCCC	113770.97	VQSRTrancheINDEL99.95to100.00	2.333e-5	nfe	0	0	134	2.333e-5
chr11-072221067-T-TCGGGGGGGGGGGCCCCCC	chr11	72221067	T	TCGGGGGGGGGGGCCCCCC	113770.97	VQSRTrancheINDEL99.95to100.00	2.247e-5	nfe	9e-6	0	134	2.247e-5
chr11-072221067-T-TCGGGGGGGGGGGCCCCCCCCC	chr11	72221067	T	TCGGGGGGGGGGGCCCCCCCCC	113770.97	VQSRTrancheINDEL99.95to100.00	2.887e-5	nfe	2.2000000000000003e-5	0	134	2.887e-5
chr11-072221067-T-TCGGGGGGGGGGGCCCCCCCCCC	chr11	72221067	T	TCGGGGGGGGGGGCCCCCCCCCC	113770.97	VQSRTrancheINDEL99.95to100.00	3.062e-5	nfe	9e-6	0	134	3.062e-5
chr11-072221067-T-TCGGGGGGGGGGGCCCCCCCCCCC	chr11	72221067	T	TCGGGGGGGGGGGCCCCCCCCCCC	113770.97	VQSRTrancheINDEL99.95to100.00	1.49e-5	nfe	9e-6	0	134	1.49e-5
chr11-072221067-T-TCGGGGGGGGGGGCCCCCCCCCCCC	chr11	72221067	T	TCGGGGGGGGGGGCCCCCCCCCCCC	113770.97	VQSRTrancheINDEL99.95to100.00	2.419e-5	afr	2.2000000000000003e-5	0	134	2.419e-5
chr11-072221067-T-TCGGGGGGGGGGGCCCCCCCCCCCCC	chr11	72221067	T	TCGGGGGGGGGGGCCCCCCCCCCCCC	113770.97	VQSRTrancheINDEL99.95to100.00	1.782e-5	nfe	0	0	134	1.782e-5
chr11-072221067-T-TCGGGGGGGGGGGCCCCCCCCCCCCCC	chr11	72221067	T	TCGGGGGGGGGGGCCCCCCCCCCCCCC	113770.97	VQSRTrancheINDEL99.95to100.00	1.115e-5	nfe	9e-6	0	134	1.115e-5
chr11-072221067-T-TCGGGGGGGGGGGCCCCCCCCCCCCCCC	chr11	72221067	T	TCGGGGGGGGGGGCCCCCCCCCCCCCCC	113770.97	VQSRTrancheINDEL99.95to100.00	6.66e-6	nfe	2.2000000000000003e-5	2	134	2.2000000000000003e-5
chr11-072221067-T-TCGGGGGGGGGGGCCCCCCCCCCCCCCCCC	chr11	72221067	T	TCGGGGGGGGGGGCCCCCCCCCCCCCCCCC	113770.97	VQSRTrancheINDEL99.95to100.00	4.64e-6	nfe	9e-6	0	134	9e-6
chr11-072221067-T-TCGGGGGGGGGGGCCCCCCCCCCCCCCCCCC	chr11	72221067	T	TCGGGGGGGGGGGCCCCCCCCCCCCCCCCCC	113770.97	VQSRTrancheINDEL99.95to100.00	1.34e-6	nfe	9e-6	0	134	9e-6
chr11-072221067-T-TCGGGGGGGGGGGCCCCCCCCCCCCCCCCCCACACCC	chr11	72221067	T	TCGGGGGGGGGGGCCCCCCCCCCCCCCCCCCACACCC	113770.97	VQSRTrancheINDEL99.95to100.00	0	none	0	0	134	1e-6
chr11-072221067-T-TCGGGGGGGGGGGCCCCCCCCCCCCCCCCCCC	chr11	72221067	T	TCGGGGGGGGGGGCCCCCCCCCCCCCCCCCCC	113770.97	VQSRTrancheINDEL99.95to100.00	2.67e-6	nfe	0	0	134	2.67e-6
chr11-072221067-T-TCGGGGGGGGGGGCCCCCCCCCCCCCCCCCCCCC	chr11	72221067	T	TCGGGGGGGGGGGCCCCCCCCCCCCCCCCCCCCC	113770.97	VQSRTrancheINDEL99.95to100.00	2.67e-6	nfe	0	0	134	2.67e-6
chr11-072221067-T-TCGGGGGGGGGGGCCCCCCCCCCCCCCCCCCCCCACCCCCCCCCCAACCACCCCCCCCACC	chr11	72221067	T	TCGGGGGGGGGGGCCCCCCCCCCCCCCCCCCCCCACCCCCCCCCCAACCACCCCCCCCACC	113770.97	VQSRTrancheINDEL99.95to100.00	0	none	0	0	134	1e-6
chr11-072221067-T-TCGGGGGGGGGGGCCCCCCCCCCCCCCCCCCCCCC	chr11	72221067	T	TCGGGGGGGGGGGCCCCCCCCCCCCCCCCCCCCCC	113770.97	VQSRTrancheINDEL99.95to100.00	1.34e-6	nfe	9e-6	0	134	9e-6
chr11-072221067-T-TCGGGGGGGGGGGCCCCCCCCCCCCCCCCCCCCCCC	chr11	72221067	T	TCGGGGGGGGGGGCCCCCCCCCCCCCCCCCCCCCCC	113770.97	VQSRTrancheINDEL99.95to100.00	3.89e-6	nfe	5.2999999999999994e-5	0	134	5.2999999999999994e-5
chr11-072221067-T-TCGGGGGGGGGGGCCCCCCCCCCCCCCCCCCCCCCCACCC	chr11	72221067	T	TCGGGGGGGGGGGCCCCCCCCCCCCCCCCCCCCCCCACCC	113770.97	VQSRTrancheINDEL99.95to100.00	0	none	0	0	134	1e-6
chr11-072221067-T-TCGGGGGGGGGGGCCCCCCCCCCCCCCCCCCCCCCCC	chr11	72221067	T	TCGGGGGGGGGGGCCCCCCCCCCCCCCCCCCCCCCCC	113770.97	VQSRTrancheINDEL99.95to100.00	3.16e-6	nfe	0	0	134	3.16e-6
chr11-072221067-T-TCGGGGGGGGGGGCCCCCCCCCCCCCCCCCCCCCCCCC	chr11	72221067	T	TCGGGGGGGGGGGCCCCCCCCCCCCCCCCCCCCCCCCC	113770.97	VQSRTrancheINDEL99.95to100.00	1.34e-6	nfe	0	0	134	1.34e-6
chr11-072221067-T-TCGGGGGGGGGGGCCCCCCCCCCCCCCCCCCCCCCCCCAC	chr11	72221067	T	TCGGGGGGGGGGGCCCCCCCCCCCCCCCCCCCCCCCCCAC	113770.97	VQSRTrancheINDEL99.95to100.00	0	none	0	0	134	1e-6
chr11-072221067-T-TCGGGGGGGGGGGCCCCCCCCCCCCCCCCCCCCCCCCCC	chr11	72221067	T	TCGGGGGGGGGGGCCCCCCCCCCCCCCCCCCCCCCCCCC	113770.97	VQSRTrancheINDEL99.95to100.00	3.1e-7	nfe	3.6999999999999985e-5	0	134	3.6999999999999985e-5
chr11-072221067-T-TCGGGGGGGGGGGCCCCCCCCCCCCCCCCCCCCCCCCCCCC	chr11	72221067	T	TCGGGGGGGGGGGCCCCCCCCCCCCCCCCCCCCCCCCCCCC	113770.97	VQSRTrancheINDEL99.95to100.00	0	none	0	0	134	1e-6
chr11-072221067-T-TCGGGGGGGGGGGCCCCCCCCCCCCCCCCCCCCCCCCCCCCC	chr11	72221067	T	TCGGGGGGGGGGGCCCCCCCCCCCCCCCCCCCCCCCCCCCCC	113770.97	VQSRTrancheINDEL99.95to100.00	0	none	9e-6	0	134	9e-6
chr11-072221067-T-TCGGGGGGGGGGGCGCCCCCCCCCCCCCCCCCCCCC	chr11	72221067	T	TCGGGGGGGGGGGCGCCCCCCCCCCCCCCCCCCCCC	113770.97	VQSRTrancheINDEL99.95to100.00	0	none	0	0	134	1e-6
chr11-072221067-T-TCGGGGGGGGGGGCGCCCCCCCCCCCCCCCCCCCCCCCCCCCCCCCC	chr11	72221067	T	TCGGGGGGGGGGGCGCCCCCCCCCCCCCCCCCCCCCCCCCCCCCCCC	113770.97	VQSRTrancheINDEL99.95to100.00	0	none	0	0	134	1e-6
chr11-072221067-T-TCGGGGGGGGGGGG	chr11	72221067	T	TCGGGGGGGGGGGG	113770.97	VQSRTrancheINDEL99.95to100.00	5.093e-5	nfe	0	0	134	5.093e-5
chr11-072221067-T-TCGGGGGGGGGGGGCCCCC	chr11	72221067	T	TCGGGGGGGGGGGGCCCCC	113770.97	VQSRTrancheINDEL99.95to100.00	2.593e-5	nfe	0	0	134	2.593e-5
chr11-072221067-T-TCGGGGGGGGGGGGCCCCCC	chr11	72221067	T	TCGGGGGGGGGGGGCCCCCC	113770.97	VQSRTrancheINDEL99.95to100.00	1.868e-5	nfe	0	0	134	1.868e-5
chr11-072221067-T-TCGGGGGGGGGGGGCCCCCCACC	chr11	72221067	T	TCGGGGGGGGGGGGCCCCCCACC	113770.97	VQSRTrancheINDEL99.95to100.00	0	none	0	0	134	1e-6
chr11-072221067-T-TCGGGGGGGGGGGGCCCCCCCC	chr11	72221067	T	TCGGGGGGGGGGGGCCCCCCCC	113770.97	VQSRTrancheINDEL99.95to100.00	8.7e-6	nfe	2.2000000000000003e-5	0	134	2.2000000000000003e-5
chr11-072221067-T-TCGGGGGGGGGGGGCCCCCCCCC	chr11	72221067	T	TCGGGGGGGGGGGGCCCCCCCCC	113770.97	VQSRTrancheINDEL99.95to100.00	1.868e-5	nfe	9e-6	0	134	1.868e-5
chr11-072221067-T-TCGGGGGGGGGGGGCCCCCCCCCC	chr11	72221067	T	TCGGGGGGGGGGGGCCCCCCCCCC	113770.97	VQSRTrancheINDEL99.95to100.00	1.322e-5	nfe	8.9e-5	0	134	8.9e-5
chr11-072221067-T-TCGGGGGGGGGGGGCCCCCCCCCCC	chr11	72221067	T	TCGGGGGGGGGGGGCCCCCCCCCCC	113770.97	VQSRTrancheINDEL99.95to100.00	8.27e-6	nfe	2.2000000000000003e-5	0	134	2.2000000000000003e-5
chr11-072221067-T-TCGGGGGGGGGGGGCCCCCCCCCCCC	chr11	72221067	T	TCGGGGGGGGGGGGCCCCCCCCCCCC	113770.97	VQSRTrancheINDEL99.95to100.00	1.115e-5	nfe	9e-6	0	134	1.115e-5
chr11-072221067-T-TCGGGGGGGGGGGGCCCCCCCCCCCCC	chr11	72221067	T	TCGGGGGGGGGGGGCCCCCCCCCCCCC	113770.97	VQSRTrancheINDEL99.95to100.00	4.64e-6	nfe	2.2000000000000003e-5	0	134	2.2000000000000003e-5
chr11-072221067-T-TCGGGGGGGGGGGGCCCCCCCCCCCCCCCACCCCCCCCCCCC	chr11	72221067	T	TCGGGGGGGGGGGGCCCCCCCCCCCCCCCACCCCCCCCCCCC	113770.97	VQSRTrancheINDEL99.95to100.00	0	none	0	0	134	1e-6
chr11-072221067-T-TCGGGGGGGGGGGGCCCCCCCCCCCCCCCC	chr11	72221067	T	TCGGGGGGGGGGGGCCCCCCCCCCCCCCCC	113770.97	VQSRTrancheINDEL99.95to100.00	8.6e-7	nfe	2.2000000000000003e-5	0	134	2.2000000000000003e-5
chr11-072221067-T-TCGGGGGGGGGGGGCCCCCCCCCCCCCCCCC	chr11	72221067	T	TCGGGGGGGGGGGGCCCCCCCCCCCCCCCCC	113770.97	VQSRTrancheINDEL99.95to100.00	1.98e-6	nfe	9e-6	0	134	9e-6
chr11-072221067-T-TCGGGGGGGGGGGGCCCCCCCCCCCCCCCCCC	chr11	72221067	T	TCGGGGGGGGGGGGCCCCCCCCCCCCCCCCCC	113770.97	VQSRTrancheINDEL99.95to100.00	1.34e-6	nfe	9e-6	0	134	9e-6
chr11-072221067-T-TCGGGGGGGGGGGGCCCCCCCCCCCCCCCCCCACCC	chr11	72221067	T	TCGGGGGGGGGGGGCCCCCCCCCCCCCCCCCCACCC	113770.97	VQSRTrancheINDEL99.95to100.00	0	none	0	0	134	1e-6
chr11-072221067-T-TCGGGGGGGGGGGGCCCCCCCCCCCCCCCCCCC	chr11	72221067	T	TCGGGGGGGGGGGGCCCCCCCCCCCCCCCCCCC	113770.97	VQSRTrancheINDEL99.95to100.00	8.6e-7	nfe	2.2000000000000003e-5	0	134	2.2000000000000003e-5
chr11-072221067-T-TCGGGGGGGGGGGGCCCCCCCCCCCCCCCCCCCC	chr11	72221067	T	TCGGGGGGGGGGGGCCCCCCCCCCCCCCCCCCCC	113770.97	VQSRTrancheINDEL99.95to100.00	8.6e-7	nfe	2.2000000000000003e-5	0	134	2.2000000000000003e-5
chr11-072221067-T-TCGGGGGGGGGGGGCCCCCCCCCCCCCCCCCCCCC	chr11	72221067	T	TCGGGGGGGGGGGGCCCCCCCCCCCCCCCCCCCCC	113770.97	VQSRTrancheINDEL99.95to100.00	7.3e-7	nfe	2.2000000000000003e-5	0	134	2.2000000000000003e-5
chr11-072221067-T-TCGGGGGGGGGGGGCCCCCCCCCCCCCCCCCCCCCAC	chr11	72221067	T	TCGGGGGGGGGGGGCCCCCCCCCCCCCCCCCCCCCAC	113770.97	VQSRTrancheINDEL99.95to100.00	0	none	0	0	134	1e-6
chr11-072221067-T-TCGGGGGGGGGGGGCCCCCCCCCCCCCCCCCCCCCC	chr11	72221067	T	TCGGGGGGGGGGGGCCCCCCCCCCCCCCCCCCCCCC	113770.97	VQSRTrancheINDEL99.95to100.00	7.3e-7	nfe	5.2999999999999994e-5	0	134	5.2999999999999994e-5
chr11-072221067-T-TCGGGGGGGGGGGGCCCCCCCCCCCCCCCCCCCCCCCACC	chr11	72221067	T	TCGGGGGGGGGGGGCCCCCCCCCCCCCCCCCCCCCCCACC	113770.97	VQSRTrancheINDEL99.95to100.00	0	none	0	0	134	1e-6
chr11-072221067-T-TCGGGGGGGGGGGGCCCCCCCCCCCCCCCCCCCCCCCC	chr11	72221067	T	TCGGGGGGGGGGGGCCCCCCCCCCCCCCCCCCCCCCCC	113770.97	VQSRTrancheINDEL99.95to100.00	7.3e-7	nfe	0	0	134	1e-6
chr11-072221067-T-TCGGGGGGGGGGGGCCCCCCCCCCCCCCCCCCCCCCCCC	chr11	72221067	T	TCGGGGGGGGGGGGCCCCCCCCCCCCCCCCCCCCCCCCC	113770.97	VQSRTrancheINDEL99.95to100.00	1.98e-6	nfe	0	0	134	1.98e-6
chr11-072221067-T-TCGGGGGGGGGGGGCCCCCCCCCCCCCCCCCCCCCCCCCC	chr11	72221067	T	TCGGGGGGGGGGGGCCCCCCCCCCCCCCCCCCCCCCCCCC	113770.97	VQSRTrancheINDEL99.95to100.00	8.6e-7	nfe	3.6999999999999985e-5	0	134	3.6999999999999985e-5
chr11-072221067-T-TCGGGGGGGGGGGGCCCCCCCCCCCCCCCCCCCCCCCCCCC	chr11	72221067	T	TCGGGGGGGGGGGGCCCCCCCCCCCCCCCCCCCCCCCCCCC	113770.97	VQSRTrancheINDEL99.95to100.00	0	none	0	0	134	1e-6
chr11-072221067-T-TCGGGGGGGGGGGGCCCCCCCCCCCCCCCCCCCCCCCCCCCC	chr11	72221067	T	TCGGGGGGGGGGGGCCCCCCCCCCCCCCCCCCCCCCCCCCCC	113770.97	VQSRTrancheINDEL99.95to100.00	0	none	0	0	134	1e-6
chr11-072221067-T-TCGGGGGGGGGGGGCCCCCCCCCCCCCCCCCCCCCCCCCCCCCCCACCCCCACC	chr11	72221067	T	TCGGGGGGGGGGGGCCCCCCCCCCCCCCCCCCCCCCCCCCCCCCCACCCCCACC	113770.97	VQSRTrancheINDEL99.95to100.00	0	none	0	0	134	1e-6
chr11-072221067-T-TCGGGGGGGGGGGGCCCCCCCCCCCCCCCCCCCCCCCCCCCCCCCCCCACACCC	chr11	72221067	T	TCGGGGGGGGGGGGCCCCCCCCCCCCCCCCCCCCCCCCCCCCCCCCCCACACCC	113770.97	VQSRTrancheINDEL99.95to100.00	0	none	0	0	134	1e-6
chr11-072221067-T-TCGGGGGGGGGGGGCCCCCCCCCCCCCCCCCCCCCCCCCCCCCCCCCCC	chr11	72221067	T	TCGGGGGGGGGGGGCCCCCCCCCCCCCCCCCCCCCCCCCCCCCCCCCCC	113770.97	VQSRTrancheINDEL99.95to100.00	0	none	0	1	134	1e-6
chr11-072221067-T-TCGGGGGGGGGGGGCCCCCCCCCCCCCCCCCCCCCCCCCCCCCCCCCCCCCC	chr11	72221067	T	TCGGGGGGGGGGGGCCCCCCCCCCCCCCCCCCCCCCCCCCCCCCCCCCCCCC	113770.97	VQSRTrancheINDEL99.95to100.00	0	none	0	0	134	1e-6
chr11-072221067-T-TCGGGGGGGGGGGGCGCCCCCCCCCCCCC	chr11	72221067	T	TCGGGGGGGGGGGGCGCCCCCCCCCCCCC	113770.97	VQSRTrancheINDEL99.95to100.00	0	none	0	1	134	1e-6
chr11-072221067-T-TCGGGGGGGGGGGGCGCCCCCCCCCCCCCCCCCCCC	chr11	72221067	T	TCGGGGGGGGGGGGCGCCCCCCCCCCCCCCCCCCCC	113770.97	VQSRTrancheINDEL99.95to100.00	0	none	0	0	134	1e-6
chr11-072221067-T-TCGGGGGGGGGGGGGCCCCC	chr11	72221067	T	TCGGGGGGGGGGGGGCCCCC	113770.97	VQSRTrancheINDEL99.95to100.00	8.69e-6	nfe	0	0	134	8.69e-6
chr11-072221067-T-TCGGGGGGGGGGGGGCCCCCC	chr11	72221067	T	TCGGGGGGGGGGGGGCCCCCC	113770.97	VQSRTrancheINDEL99.95to100.00	1.239e-5	nfe	0	0	134	1.239e-5
chr11-072221067-T-TCGGGGGGGGGGGGGCCCCCCC	chr11	72221067	T	TCGGGGGGGGGGGGGCCCCCCC	113770.97	VQSRTrancheINDEL99.95to100.00	5.87e-6	nfe	0	0	134	5.87e-6
chr11-072221067-T-TCGGGGGGGGGGGGGCCCCCCCC	chr11	72221067	T	TCGGGGGGGGGGGGGCCCCCCCC	113770.97	VQSRTrancheINDEL99.95to100.00	4.64e-6	nfe	0	0	134	4.64e-6
chr11-072221067-T-TCGGGGGGGGGGGGGCCCCCCCCCC	chr11	72221067	T	TCGGGGGGGGGGGGGCCCCCCCCCC	113770.97	VQSRTrancheINDEL99.95to100.00	8.27e-6	nfe	0	0	134	8.27e-6
chr11-072221067-T-TCGGGGGGGGGGGGGCCCCCCCCCCACC	chr11	72221067	T	TCGGGGGGGGGGGGGCCCCCCCCCCACC	113770.97	VQSRTrancheINDEL99.95to100.00	0	none	0	0	134	1e-6
chr11-072221067-T-TCGGGGGGGGGGGGGCCCCCCCCCCC	chr11	72221067	T	TCGGGGGGGGGGGGGCCCCCCCCCCC	113770.97	VQSRTrancheINDEL99.95to100.00	5.42e-6	nfe	3.6999999999999985e-5	0	134	3.6999999999999985e-5
chr11-072221067-T-TCGGGGGGGGGGGGGCCCCCCCCCCCC	chr11	72221067	T	TCGGGGGGGGGGGGGCCCCCCCCCCCC	113770.97	VQSRTrancheINDEL99.95to100.00	2.67e-6	nfe	9e-6	0	134	9e-6
chr11-072221067-T-TCGGGGGGGGGGGGGCCCCCCCCCCCCCC	chr11	72221067	T	TCGGGGGGGGGGGGGCCCCCCCCCCCCCC	113770.97	VQSRTrancheINDEL99.95to100.00	1.008e-5	afr	0	0	134	1.008e-5
chr11-072221067-T-TCGGGGGGGGGGGGGCCCCCCCCCCCCCCC	chr11	72221067	T	TCGGGGGGGGGGGGGCCCCCCCCCCCCCCC	113770.97	VQSRTrancheINDEL99.95to100.00	2.67e-6	nfe	9e-6	0	134	9e-6
chr11-072221067-T-TCGGGGGGGGGGGGGCCCCCCCCCCCCCCCC	chr11	72221067	T	TCGGGGGGGGGGGGGCCCCCCCCCCCCCCCC	113770.97	VQSRTrancheINDEL99.95to100.00	0	none	0	0	134	1e-6
chr11-072221067-T-TCGGGGGGGGGGGGGCCCCCCCCCCCCCCCCCCC	chr11	72221067	T	TCGGGGGGGGGGGGGCCCCCCCCCCCCCCCCCCC	113770.97	VQSRTrancheINDEL99.95to100.00	3.1e-7	nfe	9e-6	0	134	9e-6
chr11-072221067-T-TCGGGGGGGGGGGGGCCCCCCCCCCCCCCCCCCCAC	chr11	72221067	T	TCGGGGGGGGGGGGGCCCCCCCCCCCCCCCCCCCAC	113770.97	VQSRTrancheINDEL99.95to100.00	0	none	0	0	134	1e-6
chr11-072221067-T-TCGGGGGGGGGGGGGCCCCCCCCCCCCCCCCCCCACCC	chr11	72221067	T	TCGGGGGGGGGGGGGCCCCCCCCCCCCCCCCCCCACCC	113770.97	VQSRTrancheINDEL99.95to100.00	0	none	0	1	134	1e-6
chr11-072221067-T-TCGGGGGGGGGGGGGCCCCCCCCCCCCCCCCCCCC	chr11	72221067	T	TCGGGGGGGGGGGGGCCCCCCCCCCCCCCCCCCCC	113770.97	VQSRTrancheINDEL99.95to100.00	0	none	0	0	134	1e-6
chr11-072221067-T-TCGGGGGGGGGGGGGCCCCCCCCCCCCCCCCCCCCC	chr11	72221067	T	TCGGGGGGGGGGGGGCCCCCCCCCCCCCCCCCCCCC	113770.97	VQSRTrancheINDEL99.95to100.00	1.34e-6	nfe	9e-6	0	134	9e-6
chr11-072221067-T-TCGGGGGGGGGGGGGCCCCCCCCCCCCCCCCCCCCCC	chr11	72221067	T	TCGGGGGGGGGGGGGCCCCCCCCCCCCCCCCCCCCCC	113770.97	VQSRTrancheINDEL99.95to100.00	3.1e-7	nfe	9e-6	0	134	9e-6
chr11-072221067-T-TCGGGGGGGGGGGGGCCCCCCCCCCCCCCCCCCCCCCC	chr11	72221067	T	TCGGGGGGGGGGGGGCCCCCCCCCCCCCCCCCCCCCCC	113770.97	VQSRTrancheINDEL99.95to100.00	0	none	9e-6	0	134	9e-6
chr11-072221067-T-TCGGGGGGGGGGGGGCCCCCCCCCCCCCCCCCCCCCCCC	chr11	72221067	T	TCGGGGGGGGGGGGGCCCCCCCCCCCCCCCCCCCCCCCC	113770.97	VQSRTrancheINDEL99.95to100.00	7.3e-7	nfe	2.2000000000000003e-5	0	134	2.2000000000000003e-5
chr11-072221067-T-TCGGGGGGGGGGGGGCCCCCCCCCCCCCCCCCCCCCCCCC	chr11	72221067	T	TCGGGGGGGGGGGGGCCCCCCCCCCCCCCCCCCCCCCCCC	113770.97	VQSRTrancheINDEL99.95to100.00	3.1e-7	nfe	9e-6	0	134	9e-6
chr11-072221067-T-TCGGGGGGGGGGGGGCCCCCCCCCCCCCCCCCCCCCCCCCCC	chr11	72221067	T	TCGGGGGGGGGGGGGCCCCCCCCCCCCCCCCCCCCCCCCCCC	113770.97	VQSRTrancheINDEL99.95to100.00	0	none	3.6999999999999985e-5	0	134	3.6999999999999985e-5
chr11-072221067-T-TCGGGGGGGGGGGGGCCCCCCCCCCCCCCCCCCCCCCCCCCCC	chr11	72221067	T	TCGGGGGGGGGGGGGCCCCCCCCCCCCCCCCCCCCCCCCCCCC	113770.97	VQSRTrancheINDEL99.95to100.00	0	none	9e-6	0	134	9e-6
chr11-072221067-T-TCGGGGGGGGGGGGGCCCCCCCCCCCCCCCCCCCCCCCCCCCCCCCC	chr11	72221067	T	TCGGGGGGGGGGGGGCCCCCCCCCCCCCCCCCCCCCCCCCCCCCCCC	113770.97	VQSRTrancheINDEL99.95to100.00	0	none	0	0	134	1e-6
chr11-072221067-T-TCGGGGGGGGGGGGGCGCCCCCCCC	chr11	72221067	T	TCGGGGGGGGGGGGGCGCCCCCCCC	113770.97	VQSRTrancheINDEL99.95to100.00	0	none	0	0	134	1e-6
chr11-072221067-T-TCGGGGGGGGGGGGGGCCC	chr11	72221067	T	TCGGGGGGGGGGGGGGCCC	113770.97	VQSRTrancheINDEL99.95to100.00	5.87e-6	nfe	9e-6	0	134	9e-6
chr11-072221067-T-TCGGGGGGGGGGGGGGCCCCC	chr11	72221067	T	TCGGGGGGGGGGGGGGCCCCC	113770.97	VQSRTrancheINDEL99.95to100.00	4.64e-6	nfe	0	0	134	4.64e-6
chr11-072221067-T-TCGGGGGGGGGGGGGGCCCCCCC	chr11	72221067	T	TCGGGGGGGGGGGGGGCCCCCCC	113770.97	VQSRTrancheINDEL99.95to100.00	7.46e-6	nfe	9e-6	0	134	9e-6
chr11-072221067-T-TCGGGGGGGGGGGGGGCCCCCCCC	chr11	72221067	T	TCGGGGGGGGGGGGGGCCCCCCCC	113770.97	VQSRTrancheINDEL99.95to100.00	3.16e-6	nfe	9e-6	0	134	9e-6
chr11-072221067-T-TCGGGGGGGGGGGGGGCCCCCCCCCC	chr11	72221067	T	TCGGGGGGGGGGGGGGCCCCCCCCCC	113770.97	VQSRTrancheINDEL99.95to100.00	8.6e-7	nfe	0	0	134	1e-6
chr11-072221067-T-TCGGGGGGGGGGGGGGCCCCCCCCCCC	chr11	72221067	T	TCGGGGGGGGGGGGGGCCCCCCCCCCC	113770.97	VQSRTrancheINDEL99.95to100.00	5.42e-6	nfe	0	0	134	5.42e-6
chr11-072221067-T-TCGGGGGGGGGGGGGGCCCCCCCCCCCC	chr11	72221067	T	TCGGGGGGGGGGGGGGCCCCCCCCCCCC	113770.97	VQSRTrancheINDEL99.95to100.00	3.16e-6	nfe	0	0	134	3.16e-6
chr11-072221067-T-TCGGGGGGGGGGGGGGCCCCCCCCCCCCCC	chr11	72221067	T	TCGGGGGGGGGGGGGGCCCCCCCCCCCCCC	113770.97	VQSRTrancheINDEL99.95to100.00	2.67e-6	nfe	2.2000000000000003e-5	0	134	2.2000000000000003e-5
chr11-072221067-T-TCGGGGGGGGGGGGGGCCCCCCCCCCCCCCC	chr11	72221067	T	TCGGGGGGGGGGGGGGCCCCCCCCCCCCCCC	113770.97	VQSRTrancheINDEL99.95to100.00	1.34e-6	nfe	2.2000000000000003e-5	0	134	2.2000000000000003e-5
chr11-072221067-T-TCGGGGGGGGGGGGGGCCCCCCCCCCCCCCCACCCCCCC	chr11	72221067	T	TCGGGGGGGGGGGGGGCCCCCCCCCCCCCCCACCCCCCC	113770.97	VQSRTrancheINDEL99.95to100.00	0	none	0	0	134	1e-6
chr11-072221067-T-TCGGGGGGGGGGGGGGCCCCCCCCCCCCCCCC	chr11	72221067	T	TCGGGGGGGGGGGGGGCCCCCCCCCCCCCCCC	113770.97	VQSRTrancheINDEL99.95to100.00	0	none	0	0	134	1e-6
chr11-072221067-T-TCGGGGGGGGGGGGGGCCCCCCCCCCCCCCCCC	chr11	72221067	T	TCGGGGGGGGGGGGGGCCCCCCCCCCCCCCCCC	113770.97	VQSRTrancheINDEL99.95to100.00	7.3e-7	nfe	0	0	134	1e-6
chr11-072221067-T-TCGGGGGGGGGGGGGGCCCCCCCCCCCCCCCCCC	chr11	72221067	T	TCGGGGGGGGGGGGGGCCCCCCCCCCCCCCCCCC	113770.97	VQSRTrancheINDEL99.95to100.00	0	none	0	0	134	1e-6
chr11-072221067-T-TCGGGGGGGGGGGGGGCCCCCCCCCCCCCCCCCCC	chr11	72221067	T	TCGGGGGGGGGGGGGGCCCCCCCCCCCCCCCCCCC	113770.97	VQSRTrancheINDEL99.95to100.00	0	none	9e-6	0	134	9e-6
chr11-072221067-T-TCGGGGGGGGGGGGGGCCCCCCCCCCCCCCCCCCCC	chr11	72221067	T	TCGGGGGGGGGGGGGGCCCCCCCCCCCCCCCCCCCC	113770.97	VQSRTrancheINDEL99.95to100.00	0	none	2.2000000000000003e-5	0	134	2.2000000000000003e-5
chr11-072221067-T-TCGGGGGGGGGGGGGGCCCCCCCCCCCCCCCCCCCCC	chr11	72221067	T	TCGGGGGGGGGGGGGGCCCCCCCCCCCCCCCCCCCCC	113770.97	VQSRTrancheINDEL99.95to100.00	0	none	9e-6	0	134	9e-6
chr11-072221067-T-TCGGGGGGGGGGGGGGCCCCCCCCCCCCCCCCCCCCCCC	chr11	72221067	T	TCGGGGGGGGGGGGGGCCCCCCCCCCCCCCCCCCCCCCC	113770.97	VQSRTrancheINDEL99.95to100.00	0	none	0	0	134	1e-6
chr11-072221067-T-TCGGGGGGGGGGGGGGCCCCCCCCCCCCCCCCCCCCCCCC	chr11	72221067	T	TCGGGGGGGGGGGGGGCCCCCCCCCCCCCCCCCCCCCCCC	113770.97	VQSRTrancheINDEL99.95to100.00	0	none	0	0	134	1e-6
chr11-072221067-T-TCGGGGGGGGGGGGGGCCCCCCCCCCCCCCCCCCCCCCCCC	chr11	72221067	T	TCGGGGGGGGGGGGGGCCCCCCCCCCCCCCCCCCCCCCCCC	113770.97	VQSRTrancheINDEL99.95to100.00	0	none	9e-6	0	134	9e-6
chr11-072221067-T-TCGGGGGGGGGGGGGGCCCCCCCCCCCCCCCCCCCCCCCCCC	chr11	72221067	T	TCGGGGGGGGGGGGGGCCCCCCCCCCCCCCCCCCCCCCCCCC	113770.97	VQSRTrancheINDEL99.95to100.00	0	none	9e-6	0	134	9e-6
chr11-072221067-T-TCGGGGGGGGGGGGGGCCCCCCCCCCCCCCCCCCCCCCCCCCCCCCC	chr11	72221067	T	TCGGGGGGGGGGGGGGCCCCCCCCCCCCCCCCCCCCCCCCCCCCCCC	113770.97	VQSRTrancheINDEL99.95to100.00	0	none	0	0	134	1e-6
chr11-072221067-T-TCGGGGGGGGGGGGGGCGCCCCC	chr11	72221067	T	TCGGGGGGGGGGGGGGCGCCCCC	113770.97	VQSRTrancheINDEL99.95to100.00	0	none	0	0	134	1e-6
chr11-072221067-T-TCGGGGGGGGGGGGGGG	chr11	72221067	T	TCGGGGGGGGGGGGGGG	113770.97	VQSRTrancheINDEL99.95to100.00	8.69e-6	nfe	0	0	134	8.69e-6
chr11-072221067-T-TCGGGGGGGGGGGGGGGCCCCC	chr11	72221067	T	TCGGGGGGGGGGGGGGGCCCCC	113770.97	VQSRTrancheINDEL99.95to100.00	1.98e-6	nfe	0	0	134	1.98e-6
chr11-072221067-T-TCGGGGGGGGGGGGGGGCCCCCC	chr11	72221067	T	TCGGGGGGGGGGGGGGGCCCCCC	113770.97	VQSRTrancheINDEL99.95to100.00	3.16e-6	nfe	0	0	134	3.16e-6
chr11-072221067-T-TCGGGGGGGGGGGGGGGCCCCCCC	chr11	72221067	T	TCGGGGGGGGGGGGGGGCCCCCCC	113770.97	VQSRTrancheINDEL99.95to100.00	8.6e-7	nfe	0	0	134	1e-6
chr11-072221067-T-TCGGGGGGGGGGGGGGGCCCCCCCCCC	chr11	72221067	T	TCGGGGGGGGGGGGGGGCCCCCCCCCC	113770.97	VQSRTrancheINDEL99.95to100.00	1.34e-6	nfe	0	0	134	1.34e-6
chr11-072221067-T-TCGGGGGGGGGGGGGGGCCCCCCCCCCAC	chr11	72221067	T	TCGGGGGGGGGGGGGGGCCCCCCCCCCAC	113770.97	VQSRTrancheINDEL99.95to100.00	0	none	0	0	134	1e-6
chr11-072221067-T-TCGGGGGGGGGGGGGGGCCCCCCCCCCC	chr11	72221067	T	TCGGGGGGGGGGGGGGGCCCCCCCCCCC	113770.97	VQSRTrancheINDEL99.95to100.00	3.1e-7	nfe	0	0	134	1e-6
chr11-072221067-T-TCGGGGGGGGGGGGGGGCCCCCCCCCCCC	chr11	72221067	T	TCGGGGGGGGGGGGGGGCCCCCCCCCCCC	113770.97	VQSRTrancheINDEL99.95to100.00	0	none	9e-6	0	134	9e-6
chr11-072221067-T-TCGGGGGGGGGGGGGGGCCCCCCCCCCCCCCCC	chr11	72221067	T	TCGGGGGGGGGGGGGGGCCCCCCCCCCCCCCCC	113770.97	VQSRTrancheINDEL99.95to100.00	0	none	0	0	134	1e-6
chr11-072221067-T-TCGGGGGGGGGGGGGGGCCCCCCCCCCCCCCCCCCCC	chr11	72221067	T	TCGGGGGGGGGGGGGGGCCCCCCCCCCCCCCCCCCCC	113770.97	VQSRTrancheINDEL99.95to100.00	0	none	0	0	134	1e-6
chr11-072221067-T-TCGGGGGGGGGGGGGGGCCCCCCCCCCCCCCCCCCCCCC	chr11	72221067	T	TCGGGGGGGGGGGGGGGCCCCCCCCCCCCCCCCCCCCCC	113770.97	VQSRTrancheINDEL99.95to100.00	0	none	0	0	134	1e-6
chr11-072221067-T-TCGGGGGGGGGGGGGGGCCCCCCCCCCCCCCCCCCCCCCCC	chr11	72221067	T	TCGGGGGGGGGGGGGGGCCCCCCCCCCCCCCCCCCCCCCCC	113770.97	VQSRTrancheINDEL99.95to100.00	3.1e-7	nfe	0	0	134	1e-6
chr11-072221067-T-TCGGGGGGGGGGGGGGGCCCCCCCCCCCCCCCCCCCCCCCCCCC	chr11	72221067	T	TCGGGGGGGGGGGGGGGCCCCCCCCCCCCCCCCCCCCCCCCCCC	113770.97	VQSRTrancheINDEL99.95to100.00	0	none	9e-6	1	134	9e-6
chr11-072221067-T-TCGGGGGGGGGGGGGGGCGCCCC	chr11	72221067	T	TCGGGGGGGGGGGGGGGCGCCCC	113770.97	VQSRTrancheINDEL99.95to100.00	0	none	0	0	134	1e-6
chr11-072221067-T-TCGGGGGGGGGGGGGGGGCCCCCCCCCCCC	chr11	72221067	T	TCGGGGGGGGGGGGGGGGCCCCCCCCCCCC	113770.97	VQSRTrancheINDEL99.95to100.00	0	none	0	0	134	1e-6
chr11-072221067-T-TCGGGGGGGGGGGGGGGGCCCCCCCCCCCCCC	chr11	72221067	T	TCGGGGGGGGGGGGGGGGCCCCCCCCCCCCCC	113770.97	VQSRTrancheINDEL99.95to100.00	0	none	0	0	134	1e-6
chr11-072221067-T-TCGGGGGGGGGGGGGGGGCCCCCCCCCCCCCCCCCCCCCCCC	chr11	72221067	T	TCGGGGGGGGGGGGGGGGCCCCCCCCCCCCCCCCCCCCCCCC	113770.97	VQSRTrancheINDEL99.95to100.00	0	none	0	0	134	1e-6
chr11-072221067-T-TCGGGGGGGGGGGGGGGGGCCCCCCCCCCCCCCCC	chr11	72221067	T	TCGGGGGGGGGGGGGGGGGCCCCCCCCCCCCCCCC	113770.97	VQSRTrancheINDEL99.95to100.00	0	none	0	0	134	1e-6
chr11-072221067-T-TCGGGGGGGGGGGGGGGGGCGCCCCCCCCCCCCCCCCCCC	chr11	72221067	T	TCGGGGGGGGGGGGGGGGGCGCCCCCCCCCCCCCCCCCCC	113770.97	VQSRTrancheINDEL99.95to100.00	0	none	0	0	134	1e-6
chr11-072221067-T-TCGGGGGGGGGGGGGGGGGGCCCCCCCCCCC	chr11	72221067	T	TCGGGGGGGGGGGGGGGGGGCCCCCCCCCCC	113770.97	VQSRTrancheINDEL99.95to100.00	0	none	0	0	134	1e-6
chr11-072221067-T-TCGGGGGGGGGGGGGGGGGGCCCCCCCCCCCCCCCCCCCCCCCCCCCC	chr11	72221067	T	TCGGGGGGGGGGGGGGGGGGCCCCCCCCCCCCCCCCCCCCCCCCCCCC	113770.97	VQSRTrancheINDEL99.95to100.00	0	none	0	0	134	1e-6
chr11-072221067-T-TCGGGGGGGGGGGGGGGGGGGCCCCCCCCCCCCC	chr11	72221067	T	TCGGGGGGGGGGGGGGGGGGGCCCCCCCCCCCCC	113770.97	VQSRTrancheINDEL99.95to100.00	0	none	0	0	134	1e-6
chr11-072221067-T-TCTC	chr11	72221067	T	TCTC	113770.97	VQSRTrancheINDEL99.95to100.00	3.1e-7	nfe	0	0	134	1e-6
chr11-072221067-T-TCTTCCCCCCCCCCCCCCCCCCCCCCC	chr11	72221067	T	TCTTCCCCCCCCCCCCCCCCCCCCCCC	113770.97	VQSRTrancheINDEL99.95to100.00	0	none	0	0	134	1e-6
chr11-072221067-T-TGGGGGGGG	chr11	72221067	T	TGGGGGGGG	113770.97	VQSRTrancheINDEL99.95to100.00	0	none	0	0	134	1e-6
chr11-072221067-T-TGGGGGGGGGG	chr11	72221067	T	TGGGGGGGGGG	113770.97	VQSRTrancheINDEL99.95to100.00	7.3e-7	nfe	2.2000000000000003e-5	0	134	2.2000000000000003e-5
chr11-072221067-T-TGGGGGGGGGGCC	chr11	72221067	T	TGGGGGGGGGGCC	113770.97	VQSRTrancheINDEL99.95to100.00	0	none	0	0	134	1e-6
chr11-072221067-T-TGGGGGGGGGGG	chr11	72221067	T	TGGGGGGGGGGG	113770.97	VQSRTrancheINDEL99.95to100.00	8.6e-7	nfe	1.47e-4	1	134	1.47e-4
chr11-072221067-T-TGGGGGGGGGGGCGGGGG	chr11	72221067	T	TGGGGGGGGGGGCGGGGG	113770.97	VQSRTrancheINDEL99.95to100.00	0	none	0	0	134	1e-6
chr11-072221067-T-TGGGGGGGGGGGG	chr11	72221067	T	TGGGGGGGGGGGG	113770.97	VQSRTrancheINDEL99.95to100.00	1.35e-6	nfe	8.9e-5	0	134	8.9e-5
chr11-072221067-T-TGGGGGGGGGGGGC	chr11	72221067	T	TGGGGGGGGGGGGC	113770.97	VQSRTrancheINDEL99.95to100.00	0	none	0	0	134	1e-6
chr11-072221067-T-TGGGGGGGGGGGGCC	chr11	72221067	T	TGGGGGGGGGGGGCC	113770.97	VQSRTrancheINDEL99.95to100.00	0	none	0	0	134	1e-6
chr11-072221067-T-TGGGGGGGGGGGGG	chr11	72221067	T	TGGGGGGGGGGGGG	113770.97	VQSRTrancheINDEL99.95to100.00	3.89e-6	nfe	3.6000000000000035e-4	0	134	3.6000000000000035e-4
chr11-072221067-T-TGGGGGGGGGGGGGCC	chr11	72221067	T	TGGGGGGGGGGGGGCC	113770.97	VQSRTrancheINDEL99.95to100.00	0	none	9e-6	0	134	9e-6
chr11-072221067-T-TGGGGGGGGGGGGGG	chr11	72221067	T	TGGGGGGGGGGGGGG	113770.97	VQSRTrancheINDEL99.95to100.00	4.64e-6	nfe	5.41e-4	0	134	5.41e-4
chr11-072221067-T-TGGGGGGGGGGGGGGC	chr11	72221067	T	TGGGGGGGGGGGGGGC	113770.97	VQSRTrancheINDEL99.95to100.00	3.1e-7	nfe	9e-6	0	134	9e-6
chr11-072221067-T-TGGGGGGGGGGGGGGCC	chr11	72221067	T	TGGGGGGGGGGGGGGCC	113770.97	VQSRTrancheINDEL99.95to100.00	0	none	0	0	134	1e-6
chr11-072221067-T-TGGGGGGGGGGGGGGCCCCCCCCCCCCCCCCC	chr11	72221067	T	TGGGGGGGGGGGGGGCCCCCCCCCCCCCCCCC	113770.97	VQSRTrancheINDEL99.95to100.00	0	none	0	0	134	1e-6
chr11-072221067-T-TGGGGGGGGGGGGGGG	chr11	72221067	T	TGGGGGGGGGGGGGGG	113770.97	VQSRTrancheINDEL99.95to100.00	7.87e-6	amr	7.740000000000004e-4	1	134	7.740000000000004e-4
chr11-072221067-T-TGGGGGGGGGGGGGGGC	chr11	72221067	T	TGGGGGGGGGGGGGGGC	113770.97	VQSRTrancheINDEL99.95to100.00	0	none	1.0799999999999996e-4	0	134	1.0799999999999996e-4
chr11-072221067-T-TGGGGGGGGGGGGGGGCG	chr11	72221067	T	TGGGGGGGGGGGGGGGCG	113770.97	VQSRTrancheINDEL99.95to100.00	0	none	9e-6	0	134	9e-6
chr11-072221067-T-TGGGGGGGGGGGGGGGG	chr11	72221067	T	TGGGGGGGGGGGGGGGG	113770.97	VQSRTrancheINDEL99.95to100.00	2.068e-5	eas	5.640000000000005e-4	1	134	5.640000000000005e-4
chr11-072221067-T-TGGGGGGGGGGGGGGGGC	chr11	72221067	T	TGGGGGGGGGGGGGGGGC	113770.97	VQSRTrancheINDEL99.95to100.00	0	none	3.6999999999999985e-5	0	134	3.6999999999999985e-5
chr11-072221067-T-TGGGGGGGGGGGGGGGGG	chr11	72221067	T	TGGGGGGGGGGGGGGGGG	113770.97	VQSRTrancheINDEL99.95to100.00	8.27e-6	nfe	5.870000000000004e-4	0	134	5.870000000000004e-4
chr11-072221067-T-TGGGGGGGGGGGGGGGGGC	chr11	72221067	T	TGGGGGGGGGGGGGGGGGC	113770.97	VQSRTrancheINDEL99.95to100.00	0	none	9e-6	0	134	9e-6
chr11-072221067-T-TGGGGGGGGGGGGGGGGGCC	chr11	72221067	T	TGGGGGGGGGGGGGGGGGCC	113770.97	VQSRTrancheINDEL99.95to100.00	0	none	0	0	134	1e-6
chr11-072221067-T-TGGGGGGGGGGGGGGGGGG	chr11	72221067	T	TGGGGGGGGGGGGGGGGGG	113770.97	VQSRTrancheINDEL99.95to100.00	7.3e-7	nfe	2.9400000000000004e-4	0	134	2.9400000000000004e-4
chr11-072221067-T-TGGGGGGGGGGGGGGGGGGC	chr11	72221067	T	TGGGGGGGGGGGGGGGGGGC	113770.97	VQSRTrancheINDEL99.95to100.00	0	none	2.2000000000000003e-5	0	134	2.2000000000000003e-5
chr11-072221067-T-TGGGGGGGGGGGGGGGGGGG	chr11	72221067	T	TGGGGGGGGGGGGGGGGGGG	113770.97	VQSRTrancheINDEL99.95to100.00	8.6e-7	nfe	1.27e-4	0	134	1.27e-4
chr11-072221067-T-TGGGGGGGGGGGGGGGGGGGC	chr11	72221067	T	TGGGGGGGGGGGGGGGGGGGC	113770.97	VQSRTrancheINDEL99.95to100.00	0	none	9e-6	0	134	9e-6
chr11-072221067-T-TGGGGGGGGGGGGGGGGGGGCCCCCCCCCCCC	chr11	72221067	T	TGGGGGGGGGGGGGGGGGGGCCCCCCCCCCCC	113770.97	VQSRTrancheINDEL99.95to100.00	0	none	0	0	134	1e-6
chr11-072221067-T-TGGGGGGGGGGGGGGGGGGGG	chr11	72221067	T	TGGGGGGGGGGGGGGGGGGGG	113770.97	VQSRTrancheINDEL99.95to100.00	0	none	7.099999999999998e-5	0	134	7.099999999999998e-5
chr11-072221067-T-TGGGGGGGGGGGGGGGGGGGGCC	chr11	72221067	T	TGGGGGGGGGGGGGGGGGGGGCC	113770.97	VQSRTrancheINDEL99.95to100.00	0	none	0	0	134	1e-6
chr11-072221067-T-TGGGGGGGGGGGGGGGGGGGGCCCCCCCCCCCCCCCCCCCCCCCC	chr11	72221067	T	TGGGGGGGGGGGGGGGGGGGGCCCCCCCCCCCCCCCCCCCCCCCC	113770.97	VQSRTrancheINDEL99.95to100.00	0	none	0	0	134	1e-6
chr11-072221067-T-TGGGGGGGGGGGGGGGGGGGGG	chr11	72221067	T	TGGGGGGGGGGGGGGGGGGGGG	113770.97	VQSRTrancheINDEL99.95to100.00	0	none	2.2000000000000003e-5	0	134	2.2000000000000003e-5
chr11-072221067-T-TGGGGGGGGGGGGGGGGGGGGGC	chr11	72221067	T	TGGGGGGGGGGGGGGGGGGGGGC	113770.97	VQSRTrancheINDEL99.95to100.00	0	none	2.2000000000000003e-5	0	134	2.2000000000000003e-5
chr11-072221067-T-TGGGGGGGGGGGGGGGGGGGGGGGGGC	chr11	72221067	T	TGGGGGGGGGGGGGGGGGGGGGGGGGC	113770.97	VQSRTrancheINDEL99.95to100.00	0	none	0	0	134	1e-6
chr11-072221068-CT-*	chr11	72221068	CT	*	30929.97	VQSRTrancheINDEL99.95to100.00	0	none	2.2999999999999995e-4	0	134	2.2999999999999995e-4
chr11-072221068-CT-C	chr11	72221068	CT	C	30929.97	VQSRTrancheINDEL99.95to100.00	0	none	0	0	134	1e-6
chr11-072221068-CT-CAT	chr11	72221068	CT	CAT	30929.97	VQSRTrancheINDEL99.95to100.00	0	none	3.820000000000003e-4	0	134	3.820000000000003e-4
chr11-072221068-CT-CATT	chr11	72221068	CT	CATT	30929.97	VQSRTrancheINDEL99.95to100.00	0	none	0	0	134	1e-6
chr11-072221068-CT-CCTT	chr11	72221068	CT	CCTT	30929.97	VQSRTrancheINDEL99.95to100.00	0	none	9e-6	0	134	9e-6
chr11-072221068-CT-CGGGGGGGGCCCCCCCCCCCCCCCCCCACCCCCCCCAT	chr11	72221068	CT	CGGGGGGGGCCCCCCCCCCCCCCCCCCACCCCCCCCAT	30929.97	VQSRTrancheINDEL99.95to100.00	0	none	0	0	134	1e-6
chr11-072221068-CT-CGGGGGGGGGGCCCCCCCCCCCCCCCAT	chr11	72221068	CT	CGGGGGGGGGGCCCCCCCCCCCCCCCAT	30929.97	VQSRTrancheINDEL99.95to100.00	0	none	0	0	134	1e-6
chr11-072221068-CT-CGGGGGGGGGGGCCCCCCCCCCCCCCCCAT	chr11	72221068	CT	CGGGGGGGGGGGCCCCCCCCCCCCCCCCAT	30929.97	VQSRTrancheINDEL99.95to100.00	0	none	0	0	134	1e-6
chr11-072221068-CT-CGGGGGGGGGGGGGCCCCCCCCCCCCCCCCCCCCCCCCCCCAT	chr11	72221068	CT	CGGGGGGGGGGGGGCCCCCCCCCCCCCCCCCCCCCCCCCCCAT	30929.97	VQSRTrancheINDEL99.95to100.00	0	none	0	1	134	1e-6
chr11-072221068-CT-CGGGGGGGGGGGGGGCCCCCCCCCCCCCCCCACCCCCCCCCCCCCCCCAT	chr11	72221068	CT	CGGGGGGGGGGGGGGCCCCCCCCCCCCCCCCACCCCCCCCCCCCCCCCAT	30929.97	VQSRTrancheINDEL99.95to100.00	0	none	0	0	134	1e-6
chr11-072221068-CT-CGGGGGGGGGGGGGGGGT	chr11	72221068	CT	CGGGGGGGGGGGGGGGGT	30929.97	VQSRTrancheINDEL99.95to100.00	0	none	0	0	134	1e-6
chr11-072221068-CT-CGGGGGGGGGGGGGT	chr11	72221068	CT	CGGGGGGGGGGGGGT	30929.97	VQSRTrancheINDEL99.95to100.00	0	none	3.6999999999999985e-5	0	134	3.6999999999999985e-5
chr11-072221068-CT-CGGGGGGGGGGGGT	chr11	72221068	CT	CGGGGGGGGGGGGT	30929.97	VQSRTrancheINDEL99.95to100.00	0	none	3.6999999999999985e-5	0	134	3.6999999999999985e-5
chr11-072221068-CT-CGGGGGGGGGGGT	chr11	72221068	CT	CGGGGGGGGGGGT	30929.97	VQSRTrancheINDEL99.95to100.00	0	none	1.88e-4	0	134	1.88e-4
chr11-072221068-CT-CGGGGGGGGGGT	chr11	72221068	CT	CGGGGGGGGGGT	30929.97	VQSRTrancheINDEL99.95to100.00	0	none	1.0799999999999996e-4	0	134	1.0799999999999996e-4
chr11-072221068-CT-CGGGGGGGGGT	chr11	72221068	CT	CGGGGGGGGGT	30929.97	VQSRTrancheINDEL99.95to100.00	0	none	1.0799999999999996e-4	1	134	1.0799999999999996e-4
chr11-072221068-CT-CGGGGGGGGT	chr11	72221068	CT	CGGGGGGGGT	30929.97	VQSRTrancheINDEL99.95to100.00	0	none	5.2999999999999994e-5	0	134	5.2999999999999994e-5
chr11-072221068-CT-CGGGGGGT	chr11	72221068	CT	CGGGGGGT	30929.97	VQSRTrancheINDEL99.95to100.00	0	none	0	0	134	1e-6
chr11-072221068-CT-CGT	chr11	72221068	CT	CGT	30929.97	VQSRTrancheINDEL99.95to100.00	0	none	2.9400000000000004e-4	0	134	2.9400000000000004e-4
chr11-072221068-CT-CTAT	chr11	72221068	CT	CTAT	30929.97	VQSRTrancheINDEL99.95to100.00	0	none	9e-6	0	134	9e-6
chr11-072221068-CT-CTGT	chr11	72221068	CT	CTGT	30929.97	VQSRTrancheINDEL99.95to100.00	0	none	5.41e-4	0	134	5.41e-4
chr11-072221068-CT-CTT	chr11	72221068	CT	CTT	30929.97	VQSRTrancheINDEL99.95to100.00	0	none	6.100000000000004e-4	0	134	6.100000000000004e-4
chr11-072221068-CT-CTTT	chr11	72221068	CT	CTTT	30929.97	VQSRTrancheINDEL99.95to100.00	0	none	0	0	134	1e-6
chr11-072221069-TC-*	chr11	72221069	TC	*	920096	ExcessHet	0	none	0	0	22	1e-6
chr11-072221069-TC-AC	chr11	72221069	TC	AC	920096	ExcessHet	0	none	1.47e-4	0	22	1.47e-4
chr11-072221069-TC-CC	chr11	72221069	TC	CC	920096	ExcessHet	0	none	0.00924799999999998	9	22	0.00924799999999998
chr11-072221069-TC-GC	chr11	72221069	TC	GC	920096	ExcessHet	0	none	0.00122499999999999	1	22	0.00122499999999999
chr11-072221069-TC-T	chr11	72221069	TC	T	920096	ExcessHet	1.2118e-4	nfe	6.999999999999998e-5	0	22	1.2118e-4
chr11-072221069-TC-TAC	chr11	72221069	TC	TAC	920096	ExcessHet	0	none	4.0400000000000006e-4	0	22	4.0400000000000006e-4
chr11-072221069-TC-TACC	chr11	72221069	TC	TACC	920096	ExcessHet	0	none	2.500000000000001e-4	0	22	2.500000000000001e-4
chr11-072221069-TC-TACCC	chr11	72221069	TC	TACCC	920096	ExcessHet	0	none	2.93e-4	0	22	2.93e-4
chr11-072221069-TC-TACCCC	chr11	72221069	TC	TACCCC	920096	ExcessHet	0	none	1.27e-4	0	22	1.27e-4
chr11-072221069-TC-TACCCCCC	chr11	72221069	TC	TACCCCCC	920096	ExcessHet	0	none	5.2999999999999994e-5	0	22	5.2999999999999994e-5
chr11-072221069-TC-TACCCCCCCCCC	chr11	72221069	TC	TACCCCCCCCCC	920096	ExcessHet	0	none	0	0	22	1e-6
chr11-072221069-TC-TACCCCCCCCCCCCCC	chr11	72221069	TC	TACCCCCCCCCCCCCC	920096	ExcessHet	0	none	0	0	22	1e-6
chr11-072221069-TC-TACCCCCCCCCCCCCCCCCCCCCCCCCCC	chr11	72221069	TC	TACCCCCCCCCCCCCCCCCCCCCCCCCCC	920096	ExcessHet	0	none	0	0	22	1e-6
chr11-072221069-TC-TATCCC	chr11	72221069	TC	TATCCC	920096	ExcessHet	0	none	0	0	22	1e-6
chr11-072221069-TC-TATCCCCCC	chr11	72221069	TC	TATCCCCCC	920096	ExcessHet	0	none	0	0	22	1e-6
chr11-072221069-TC-TATCCCCCCCCC	chr11	72221069	TC	TATCCCCCCCCC	920096	ExcessHet	0	none	0	0	22	1e-6
chr11-072221069-TC-TCAC	chr11	72221069	TC	TCAC	920096	ExcessHet	0	none	2.2000000000000003e-5	0	22	2.2000000000000003e-5
chr11-072221069-TC-TCACC	chr11	72221069	TC	TCACC	920096	ExcessHet	0	none	2.2000000000000003e-5	0	22	2.2000000000000003e-5
chr11-072221069-TC-TCACCC	chr11	72221069	TC	TCACCC	920096	ExcessHet	0	none	2.2000000000000003e-5	0	22	2.2000000000000003e-5
chr11-072221069-TC-TCACCCC	chr11	72221069	TC	TCACCCC	920096	ExcessHet	0	none	0	0	22	1e-6
chr11-072221069-TC-TCACCCCCCCCCCC	chr11	72221069	TC	TCACCCCCCCCCCC	920096	ExcessHet	0	none	0	0	22	1e-6
chr11-072221069-TC-TCC	chr11	72221069	TC	TCC	920096	ExcessHet	0	none	6.780000000000002e-4	0	22	6.780000000000002e-4
chr11-072221069-TC-TCCC	chr11	72221069	TC	TCCC	920096	ExcessHet	0	none	2.93e-4	0	22	2.93e-4
chr11-072221069-TC-TCCCC	chr11	72221069	TC	TCCCC	920096	ExcessHet	0	none	0	0	22	1e-6
chr11-072221069-TC-TCCCCC	chr11	72221069	TC	TCCCCC	920096	ExcessHet	0	none	8.900000000000005e-4	0	22	8.900000000000005e-4
chr11-072221069-TC-TCCCCCC	chr11	72221069	TC	TCCCCCC	920096	ExcessHet	0	none	2.720000000000003e-4	0	22	2.720000000000003e-4
chr11-072221069-TC-TCCCCCCC	chr11	72221069	TC	TCCCCCCC	920096	ExcessHet	0	none	9e-6	0	22	9e-6
chr11-072221069-TC-TCCCCCCCCC	chr11	72221069	TC	TCCCCCCCCC	920096	ExcessHet	0	none	0	0	22	1e-6
chr11-072221069-TC-TCCCCCCCCCC	chr11	72221069	TC	TCCCCCCCCCC	920096	ExcessHet	0	none	9e-6	0	22	9e-6
chr11-072221069-TC-TCCCCCCCCCCC	chr11	72221069	TC	TCCCCCCCCCCC	920096	ExcessHet	0	none	8.9e-5	0	22	8.9e-5
chr11-072221069-TC-TCCCCCCCCCCCC	chr11	72221069	TC	TCCCCCCCCCCCC	920096	ExcessHet	0	none	5.2999999999999994e-5	0	22	5.2999999999999994e-5
chr11-072221069-TC-TCCCCCCCCCCCCC	chr11	72221069	TC	TCCCCCCCCCCCCC	920096	ExcessHet	0	none	8.9e-5	0	22	8.9e-5
chr11-072221069-TC-TCCCCCCCCCCCCCC	chr11	72221069	TC	TCCCCCCCCCCCCCC	920096	ExcessHet	0	none	2.2899999999999996e-4	0	22	2.2899999999999996e-4
chr11-072221069-TC-TCCCCCCCCCCCCCCC	chr11	72221069	TC	TCCCCCCCCCCCCCCC	920096	ExcessHet	0	none	1.87e-4	0	22	1.87e-4
chr11-072221069-TC-TCCCCCCCCCCCCCCCC	chr11	72221069	TC	TCCCCCCCCCCCCCCCC	920096	ExcessHet	0	none	1.6699999999999994e-4	0	22	1.6699999999999994e-4
chr11-072221069-TC-TCCCCCCCCCCCCCCCCC	chr11	72221069	TC	TCCCCCCCCCCCCCCCCC	920096	ExcessHet	0	none	2.2000000000000003e-5	0	22	2.2000000000000003e-5
chr11-072221069-TC-TCCCCCCCCCCCCCCCCCC	chr11	72221069	TC	TCCCCCCCCCCCCCCCCCC	920096	ExcessHet	0	none	3.6999999999999985e-5	0	22	3.6999999999999985e-5
chr11-072221069-TC-TCCCCCCCCCCCCCCCCCCC	chr11	72221069	TC	TCCCCCCCCCCCCCCCCCCC	920096	ExcessHet	0	none	2.2000000000000003e-5	0	22	2.2000000000000003e-5
chr11-072221069-TC-TCCCCCCCCCCCCCCCCCCCC	chr11	72221069	TC	TCCCCCCCCCCCCCCCCCCCC	920096	ExcessHet	0	none	3.6999999999999985e-5	0	22	3.6999999999999985e-5
chr11-072221069-TC-TCCCCCCCCCCCCCCCCCCCCC	chr11	72221069	TC	TCCCCCCCCCCCCCCCCCCCCC	920096	ExcessHet	0	none	5.2999999999999994e-5	0	22	5.2999999999999994e-5
chr11-072221069-TC-TCCCCCCCCCCCCCCCCCCCCCAACCCCCCCCCCC	chr11	72221069	TC	TCCCCCCCCCCCCCCCCCCCCCAACCCCCCCCCCC	920096	ExcessHet	0	none	0	0	22	1e-6
chr11-072221069-TC-TCCCCCCCCCCCCCCCCCCCCCC	chr11	72221069	TC	TCCCCCCCCCCCCCCCCCCCCCC	920096	ExcessHet	0	none	2.08e-4	0	22	2.08e-4
chr11-072221069-TC-TCCCCCCCCCCCCCCCCCCCCCCC	chr11	72221069	TC	TCCCCCCCCCCCCCCCCCCCCCCC	920096	ExcessHet	0	none	2.93e-4	0	22	2.93e-4
chr11-072221069-TC-TCCCCCCCCCCCCCCCCCCCCCCCC	chr11	72221069	TC	TCCCCCCCCCCCCCCCCCCCCCCCC	920096	ExcessHet	0	none	1.87e-4	0	22	1.87e-4
chr11-072221069-TC-TCCCCCCCCCCCCCCCCCCCCCCCCC	chr11	72221069	TC	TCCCCCCCCCCCCCCCCCCCCCCCCC	920096	ExcessHet	0	none	3.150000000000005e-4	0	22	3.150000000000005e-4
chr11-072221069-TC-TCCCCCCCCCCCCCCCCCCCCCCCCCC	chr11	72221069	TC	TCCCCCCCCCCCCCCCCCCCCCCCCCC	920096	ExcessHet	0	none	2.2899999999999996e-4	0	22	2.2899999999999996e-4
chr11-072221069-TC-TCCCCCCCCCCCCCCCCCCCCCCCCCCC	chr11	72221069	TC	TCCCCCCCCCCCCCCCCCCCCCCCCCCC	920096	ExcessHet	0	none	2.720000000000003e-4	0	22	2.720000000000003e-4
chr11-072221069-TC-TCCCCCCCCCCCCCCCCCCCCCCCCCCCC	chr11	72221069	TC	TCCCCCCCCCCCCCCCCCCCCCCCCCCCC	920096	ExcessHet	0	none	2.08e-4	0	22	2.08e-4
chr11-072221069-TC-TCCCCCCCCCCCCCCCCCCCCCCCCCCCCC	chr11	72221069	TC	TCCCCCCCCCCCCCCCCCCCCCCCCCCCCC	920096	ExcessHet	0	none	5.2999999999999994e-5	0	22	5.2999999999999994e-5
chr11-072221069-TC-TCCCCCCCCCCCCCCCCCCCCCCCCCCCCCC	chr11	72221069	TC	TCCCCCCCCCCCCCCCCCCCCCCCCCCCCCC	920096	ExcessHet	0	none	2.2000000000000003e-5	0	22	2.2000000000000003e-5
chr11-072221069-TC-TCCCCCCCCCCCCCCCCCCCCCCCCCCCCCCC	chr11	72221069	TC	TCCCCCCCCCCCCCCCCCCCCCCCCCCCCCCC	920096	ExcessHet	0	none	0	0	22	1e-6
chr11-072221069-TC-TCCCCCCCCCCCCCCCCCCCCCCCCCCCCCCCC	chr11	72221069	TC	TCCCCCCCCCCCCCCCCCCCCCCCCCCCCCCCC	920096	ExcessHet	0	none	0	0	22	1e-6
chr11-072221069-TC-TCCCCCCCCCCCCCCCCCCCCCCCCCCCCCCCCCCCCCCCCCC	chr11	72221069	TC	TCCCCCCCCCCCCCCCCCCCCCCCCCCCCCCCCCCCCCCCCCC	920096	ExcessHet	0	none	9e-6	0	22	9e-6
chr11-072221069-TC-TCGCCC	chr11	72221069	TC	TCGCCC	920096	ExcessHet	0	none	0	0	22	1e-6
chr11-072221069-TC-TCTCC	chr11	72221069	TC	TCTCC	920096	ExcessHet	0	none	8.420000000000002e-4	0	22	8.420000000000002e-4
chr11-072221069-TC-TCTCCC	chr11	72221069	TC	TCTCCC	920096	ExcessHet	0	none	8.66e-4	0	22	8.66e-4
chr11-072221069-TC-TCTCCCC	chr11	72221069	TC	TCTCCCC	920096	ExcessHet	0	none	2.2000000000000003e-5	0	22	2.2000000000000003e-5
chr11-072221069-TC-TCTCCCCC	chr11	72221069	TC	TCTCCCCC	920096	ExcessHet	0	none	1.0799999999999996e-4	0	22	1.0799999999999996e-4
chr11-072221069-TC-TCTCCCCCC	chr11	72221069	TC	TCTCCCCCC	920096	ExcessHet	0	none	5.2999999999999994e-5	0	22	5.2999999999999994e-5
chr11-072221069-TC-TCTCCCCCCC	chr11	72221069	TC	TCTCCCCCCC	920096	ExcessHet	0	none	9e-6	0	22	9e-6
chr11-072221069-TC-TCTCCCCCCCCC	chr11	72221069	TC	TCTCCCCCCCCC	920096	ExcessHet	0	none	0	0	22	1e-6
chr11-072221069-TC-TCTCCCCCCCCCC	chr11	72221069	TC	TCTCCCCCCCCCC	920096	ExcessHet	0	none	9e-6	0	22	9e-6
chr11-072221069-TC-TCTCCCCCCCCCCCCCCC	chr11	72221069	TC	TCTCCCCCCCCCCCCCCC	920096	ExcessHet	0	none	0	0	22	1e-6
chr11-072221069-TC-TCTCCCCCCCCCCCCCCCCCCCCCCCCC	chr11	72221069	TC	TCTCCCCCCCCCCCCCCCCCCCCCCCCC	920096	ExcessHet	0	none	0	0	22	1e-6
chr11-072221069-TC-TCTCCCCCCCCCCCCCCCCCCCCCCCCCC	chr11	72221069	TC	TCTCCCCCCCCCCCCCCCCCCCCCCCCCC	920096	ExcessHet	0	none	0	0	22	1e-6
chr11-072221069-TC-TCTCCCCCCCCCCCCCCCCCCCCCCCCCCCC	chr11	72221069	TC	TCTCCCCCCCCCCCCCCCCCCCCCCCCCCCC	920096	ExcessHet	0	none	0	0	22	1e-6
chr11-072221069-TC-TGAC	chr11	72221069	TC	TGAC	920096	ExcessHet	0	none	0	0	22	1e-6
chr11-072221069-TC-TGC	chr11	72221069	TC	TGC	920096	ExcessHet	0	none	0.00151699999999999	0	22	0.00151699999999999
chr11-072221069-TC-TGCAACCCACCCCCAC	chr11	72221069	TC	TGCAACCCACCCCCAC	920096	ExcessHet	0	none	0	0	22	1e-6
chr11-072221069-TC-TGCC	chr11	72221069	TC	TGCC	920096	ExcessHet	0	none	0.00103299999999999	0	22	0.00103299999999999
chr11-072221069-TC-TGCCC	chr11	72221069	TC	TGCCC	920096	ExcessHet	0	none	0.00108099999999999	0	22	0.00108099999999999
chr11-072221069-TC-TGCCCC	chr11	72221069	TC	TGCCCC	920096	ExcessHet	0	none	0.00100899999999999	0	22	0.00100899999999999
chr11-072221069-TC-TGCCCCC	chr11	72221069	TC	TGCCCCC	920096	ExcessHet	0	none	9e-6	0	22	9e-6
chr11-072221069-TC-TGCCCCCC	chr11	72221069	TC	TGCCCCCC	920096	ExcessHet	0	none	1.27e-4	0	22	1.27e-4
chr11-072221069-TC-TGCCCCCCC	chr11	72221069	TC	TGCCCCCCC	920096	ExcessHet	0	none	8.9e-5	0	22	8.9e-5
chr11-072221069-TC-TGCCCCCCCC	chr11	72221069	TC	TGCCCCCCCC	920096	ExcessHet	0	none	0	0	22	1e-6
chr11-072221069-TC-TGCCCCCCCCC	chr11	72221069	TC	TGCCCCCCCCC	920096	ExcessHet	0	none	0	0	22	1e-6
chr11-072221069-TC-TGCCCCCCCCCCC	chr11	72221069	TC	TGCCCCCCCCCCC	920096	ExcessHet	0	none	9e-6	0	22	9e-6
chr11-072221069-TC-TGCCCCCCCCCCCCC	chr11	72221069	TC	TGCCCCCCCCCCCCC	920096	ExcessHet	0	none	0	0	22	1e-6
chr11-072221069-TC-TGCCCCCCCCCCCCCC	chr11	72221069	TC	TGCCCCCCCCCCCCCC	920096	ExcessHet	0	none	9e-6	0	22	9e-6
chr11-072221069-TC-TGCCCCCCCCCCCCCCC	chr11	72221069	TC	TGCCCCCCCCCCCCCCC	920096	ExcessHet	0	none	0	0	22	1e-6
chr11-072221069-TC-TGCCCCCCCCCCCCCCCC	chr11	72221069	TC	TGCCCCCCCCCCCCCCCC	920096	ExcessHet	0	none	9e-6	0	22	9e-6
chr11-072221069-TC-TGCCCCCCCCCCCCCCCCCCCCCCCC	chr11	72221069	TC	TGCCCCCCCCCCCCCCCCCCCCCCCC	920096	ExcessHet	0	none	0	0	22	1e-6
chr11-072221069-TC-TGCCCCCCCCCCCCCCCCCCCCCCCCCCCCCCCCCCCCCCC	chr11	72221069	TC	TGCCCCCCCCCCCCCCCCCCCCCCCCCCCCCCCCCCCCCCC	920096	ExcessHet	0	none	0	0	22	1e-6
chr11-072221069-TC-TGGC	chr11	72221069	TC	TGGC	920096	ExcessHet	0	none	9e-6	0	22	9e-6
chr11-072221069-TC-TGGGGGC	chr11	72221069	TC	TGGGGGC	920096	ExcessHet	0	none	3.6999999999999985e-5	0	22	3.6999999999999985e-5
chr11-072221069-TC-TGGGGGCCC	chr11	72221069	TC	TGGGGGCCC	920096	ExcessHet	0	none	9e-6	0	22	9e-6
chr11-072221069-TC-TGGGGGCCCC	chr11	72221069	TC	TGGGGGCCCC	920096	ExcessHet	0	none	0	0	22	1e-6
chr11-072221069-TC-TGGGGGCGGCGC	chr11	72221069	TC	TGGGGGCGGCGC	920096	ExcessHet	0	none	0	0	22	1e-6
chr11-072221069-TC-TGGGGGGC	chr11	72221069	TC	TGGGGGGC	920096	ExcessHet	0	none	3.590000000000004e-4	0	22	3.590000000000004e-4
chr11-072221069-TC-TGGGGGGCC	chr11	72221069	TC	TGGGGGGCC	920096	ExcessHet	0	none	9e-6	0	22	9e-6
chr11-072221069-TC-TGGGGGGCCC	chr11	72221069	TC	TGGGGGGCCC	920096	ExcessHet	0	none	0	0	22	1e-6
chr11-072221069-TC-TGGGGGGGC	chr11	72221069	TC	TGGGGGGGC	920096	ExcessHet	0	none	2.500000000000001e-4	0	22	2.500000000000001e-4
chr11-072221069-TC-TGGGGGGGCC	chr11	72221069	TC	TGGGGGGGCC	920096	ExcessHet	0	none	0	0	22	1e-6
chr11-072221069-TC-TGGGGGGGGC	chr11	72221069	TC	TGGGGGGGGC	920096	ExcessHet	0	none	5.2999999999999994e-5	0	22	5.2999999999999994e-5
chr11-072221069-TC-TGGGGGGGGGC	chr11	72221069	TC	TGGGGGGGGGC	920096	ExcessHet	0	none	5.2999999999999994e-5	0	22	5.2999999999999994e-5
chr11-072221069-TC-TGGGGGGGGGGC	chr11	72221069	TC	TGGGGGGGGGGC	920096	ExcessHet	0	none	0	0	22	1e-6
chr11-072221069-TC-TGTCC	chr11	72221069	TC	TGTCC	920096	ExcessHet	0	none	5.2999999999999994e-5	0	22	5.2999999999999994e-5
chr11-072221069-TC-TGTCCC	chr11	72221069	TC	TGTCCC	920096	ExcessHet	0	none	9e-6	0	22	9e-6
chr11-072221069-TC-TGTCCCCC	chr11	72221069	TC	TGTCCCCC	920096	ExcessHet	0	none	0	0	22	1e-6
chr11-072221069-TC-TGTCCCCCC	chr11	72221069	TC	TGTCCCCCC	920096	ExcessHet	0	none	0	0	22	1e-6
chr11-072221069-TC-TGTCCCCCCC	chr11	72221069	TC	TGTCCCCCCC	920096	ExcessHet	0	none	0	0	22	1e-6
chr11-072221069-TC-TGTCCCCCCCCCCCCCC	chr11	72221069	TC	TGTCCCCCCCCCCCCCC	920096	ExcessHet	0	none	0	0	22	1e-6
chr11-072221069-TC-TTCACCCCCCCCCCCCCCCC	chr11	72221069	TC	TTCACCCCCCCCCCCCCCCC	920096	ExcessHet	0	none	0	0	22	1e-6
chr11-072221069-TC-TTCACCCCCCCCCCCCCCCCCCCCCCC	chr11	72221069	TC	TTCACCCCCCCCCCCCCCCCCCCCCCC	920096	ExcessHet	0	none	0	0	22	1e-6
chr11-072221069-TC-TTCC	chr11	72221069	TC	TTCC	920096	ExcessHet	0	none	0.002084	0	22	0.002084
chr11-072221069-TC-TTCCC	chr11	72221069	TC	TTCCC	920096	ExcessHet	0	none	0.00168899999999999	0	22	0.00168899999999999
chr11-072221069-TC-TTCCCC	chr11	72221069	TC	TTCCCC	920096	ExcessHet	0	none	0.003488	0	22	0.003488
chr11-072221069-TC-TTCCCCC	chr11	72221069	TC	TTCCCCC	920096	ExcessHet	0	none	0.002457	0	22	0.002457
chr11-072221069-TC-TTCCCCCC	chr11	72221069	TC	TTCCCCCC	920096	ExcessHet	0	none	0.003995	0	22	0.003995
chr11-072221069-TC-TTCCCCCCC	chr11	72221069	TC	TTCCCCCCC	920096	ExcessHet	0	none	0.002158	0	22	0.002158
chr11-072221069-TC-TTCCCCCCCC	chr11	72221069	TC	TTCCCCCCCC	920096	ExcessHet	0	none	0.00151699999999999	0	22	0.00151699999999999
chr11-072221069-TC-TTCCCCCCCCC	chr11	72221069	TC	TTCCCCCCCCC	920096	ExcessHet	0	none	2.2000000000000003e-5	0	22	2.2000000000000003e-5
chr11-072221069-TC-TTCCCCCCCCCC	chr11	72221069	TC	TTCCCCCCCCCC	920096	ExcessHet	0	none	7.480000000000004e-4	0	22	7.480000000000004e-4
chr11-072221069-TC-TTCCCCCCCCCCC	chr11	72221069	TC	TTCCCCCCCCCCC	920096	ExcessHet	0	none	2.500000000000001e-4	0	22	2.500000000000001e-4
chr11-072221069-TC-TTCCCCCCCCCCCC	chr11	72221069	TC	TTCCCCCCCCCCCC	920096	ExcessHet	0	none	6.550000000000003e-4	0	22	6.550000000000003e-4
chr11-072221069-TC-TTCCCCCCCCCCCCC	chr11	72221069	TC	TTCCCCCCCCCCCCC	920096	ExcessHet	0	none	6.780000000000002e-4	0	22	6.780000000000002e-4
chr11-072221069-TC-TTCCCCCCCCCCCCCC	chr11	72221069	TC	TTCCCCCCCCCCCCCC	920096	ExcessHet	0	none	0.00173799999999999	0	22	0.00173799999999999
chr11-072221069-TC-TTCCCCCCCCCCCCCCC	chr11	72221069	TC	TTCCCCCCCCCCCCCCC	920096	ExcessHet	0	none	0.00122499999999999	0	22	0.00122499999999999
chr11-072221069-TC-TTCCCCCCCCCCCCCCCC	chr11	72221069	TC	TTCCCCCCCCCCCCCCCC	920096	ExcessHet	0	none	8.190000000000003e-4	0	22	8.190000000000003e-4
chr11-072221069-TC-TTCCCCCCCCCCCCCCCCC	chr11	72221069	TC	TTCCCCCCCCCCCCCCCCC	920096	ExcessHet	0	none	5.850000000000005e-4	0	22	5.850000000000005e-4
chr11-072221069-TC-TTCCCCCCCCCCCCCCCCCC	chr11	72221069	TC	TTCCCCCCCCCCCCCCCCCC	920096	ExcessHet	0	none	2.93e-4	0	22	2.93e-4
chr11-072221069-TC-TTCCCCCCCCCCCCCCCCCCC	chr11	72221069	TC	TTCCCCCCCCCCCCCCCCCCC	920096	ExcessHet	0	none	1.27e-4	0	22	1.27e-4
chr11-072221069-TC-TTCCCCCCCCCCCCCCCCCCCC	chr11	72221069	TC	TTCCCCCCCCCCCCCCCCCCCC	920096	ExcessHet	0	none	2.08e-4	0	22	2.08e-4
chr11-072221069-TC-TTCCCCCCCCCCCCCCCCCCCCAAC	chr11	72221069	TC	TTCCCCCCCCCCCCCCCCCCCCAAC	920096	ExcessHet	0	none	0	0	22	1e-6
chr11-072221069-TC-TTCCCCCCCCCCCCCCCCCCCCACACCCCCCCC	chr11	72221069	TC	TTCCCCCCCCCCCCCCCCCCCCACACCCCCCCC	920096	ExcessHet	0	none	0	0	22	1e-6
chr11-072221069-TC-TTCCCCCCCCCCCCCCCCCCCCC	chr11	72221069	TC	TTCCCCCCCCCCCCCCCCCCCCC	920096	ExcessHet	0	none	1.47e-4	0	22	1.47e-4
chr11-072221069-TC-TTCCCCCCCCCCCCCCCCCCCCCACCCCCCCCCCCCCCCC	chr11	72221069	TC	TTCCCCCCCCCCCCCCCCCCCCCACCCCCCCCCCCCCCCC	920096	ExcessHet	0	none	0	0	22	1e-6
chr11-072221069-TC-TTCCCCCCCCCCCCCCCCCCCCCC	chr11	72221069	TC	TTCCCCCCCCCCCCCCCCCCCCCC	920096	ExcessHet	0	none	5.39e-4	0	22	5.39e-4
chr11-072221069-TC-TTCCCCCCCCCCCCCCCCCCCCCCC	chr11	72221069	TC	TTCCCCCCCCCCCCCCCCCCCCCCC	920096	ExcessHet	0	none	2.720000000000003e-4	0	22	2.720000000000003e-4
chr11-072221069-TC-TTCCCCCCCCCCCCCCCCCCCCCCCACCCCCCCCCCCCC	chr11	72221069	TC	TTCCCCCCCCCCCCCCCCCCCCCCCACCCCCCCCCCCCC	920096	ExcessHet	0	none	0	0	22	1e-6
chr11-072221069-TC-TTCCCCCCCCCCCCCCCCCCCCCCCC	chr11	72221069	TC	TTCCCCCCCCCCCCCCCCCCCCCCCC	920096	ExcessHet	0	none	3.3700000000000044e-4	0	22	3.3700000000000044e-4
chr11-072221069-TC-TTCCCCCCCCCCCCCCCCCCCCCCCCC	chr11	72221069	TC	TTCCCCCCCCCCCCCCCCCCCCCCCCC	920096	ExcessHet	0	none	1.47e-4	0	22	1.47e-4
chr11-072221069-TC-TTCCCCCCCCCCCCCCCCCCCCCCCCCC	chr11	72221069	TC	TTCCCCCCCCCCCCCCCCCCCCCCCCCC	920096	ExcessHet	0	none	2.720000000000003e-4	0	22	2.720000000000003e-4
chr11-072221069-TC-TTCCCCCCCCCCCCCCCCCCCCCCCCCCACCCCCCCCCCCCCCCCCC	chr11	72221069	TC	TTCCCCCCCCCCCCCCCCCCCCCCCCCCACCCCCCCCCCCCCCCCCC	920096	ExcessHet	0	none	0	0	22	1e-6
chr11-072221069-TC-TTCCCCCCCCCCCCCCCCCCCCCCCCCCC	chr11	72221069	TC	TTCCCCCCCCCCCCCCCCCCCCCCCCCCC	920096	ExcessHet	0	none	1.6699999999999994e-4	0	22	1.6699999999999994e-4
chr11-072221069-TC-TTCCCCCCCCCCCCCCCCCCCCCCCCCCCC	chr11	72221069	TC	TTCCCCCCCCCCCCCCCCCCCCCCCCCCCC	920096	ExcessHet	0	none	5.2999999999999994e-5	0	22	5.2999999999999994e-5
chr11-072221069-TC-TTCCCCCCCCCCCCCCCCCCCCCCCCCCCCC	chr11	72221069	TC	TTCCCCCCCCCCCCCCCCCCCCCCCCCCCCC	920096	ExcessHet	0	none	8.9e-5	0	22	8.9e-5
chr11-072221069-TC-TTCCCCCCCCCCCCCCCCCCCCCCCCCCCCCCC	chr11	72221069	TC	TTCCCCCCCCCCCCCCCCCCCCCCCCCCCCCCC	920096	ExcessHet	0	none	9e-6	0	22	9e-6
chr11-072221069-TC-TTCCCCCCCCCCCCCCCCCCCCCCCCCCCCCCCCCC	chr11	72221069	TC	TTCCCCCCCCCCCCCCCCCCCCCCCCCCCCCCCCCC	920096	ExcessHet	0	none	0	0	22	1e-6
chr11-072221069-TC-TTCCCCCCCCCCCCCCCCCCCCCCCCCCCCCCCCCCC	chr11	72221069	TC	TTCCCCCCCCCCCCCCCCCCCCCCCCCCCCCCCCCCC	920096	ExcessHet	0	none	0	0	22	1e-6
chr11-072221069-TC-TTCCCCCCCCCCCCCCCCCCCCCCCCCCCCCCCCCCCC	chr11	72221069	TC	TTCCCCCCCCCCCCCCCCCCCCCCCCCCCCCCCCCCCC	920096	ExcessHet	0	none	0	0	22	1e-6
chr11-072221069-TC-TTCCCCCCCCCCCCCCCCCCCCCCCCCCCCCCCCCCCCC	chr11	72221069	TC	TTCCCCCCCCCCCCCCCCCCCCCCCCCCCCCCCCCCCCC	920096	ExcessHet	0	none	0	0	22	1e-6
chr11-072221069-TC-TTCCCCCCCCCCCCCCCCCCCCCCCCCCCCCCCCCCCCCC	chr11	72221069	TC	TTCCCCCCCCCCCCCCCCCCCCCCCCCCCCCCCCCCCCCC	920096	ExcessHet	0	none	9e-6	0	22	9e-6
chr11-072221069-TC-TTCCCCCCCCCCCCCCCCCCCCCCCCCCCCCCCCCCCCCCCC	chr11	72221069	TC	TTCCCCCCCCCCCCCCCCCCCCCCCCCCCCCCCCCCCCCCCC	920096	ExcessHet	0	none	3.6999999999999985e-5	0	22	3.6999999999999985e-5
chr11-072221069-TC-TTCCCCCCCCCCCCCCCCCCCCCCCCCCCCCCCCCCCCCCCCC	chr11	72221069	TC	TTCCCCCCCCCCCCCCCCCCCCCCCCCCCCCCCCCCCCCCCCC	920096	ExcessHet	0	none	0	0	22	1e-6
chr11-072221069-TC-TTCCCCCCCCCCCCCCCCCCCCCCCCCCCCCCCCCCCCCCCCCCC	chr11	72221069	TC	TTCCCCCCCCCCCCCCCCCCCCCCCCCCCCCCCCCCCCCCCCCCC	920096	ExcessHet	0	none	0	0	22	1e-6
chr11-072221069-TC-TTCCCCCCCCCCCCCCCCCCCCCCCCCCCTCCCCCCCCCCCCCCCCC	chr11	72221069	TC	TTCCCCCCCCCCCCCCCCCCCCCCCCCCCTCCCCCCCCCCCCCCCCC	920096	ExcessHet	0	none	0	0	22	1e-6
chr11-072221069-TC-TTCTCCCCCCCCCCCCCCC	chr11	72221069	TC	TTCTCCCCCCCCCCCCCCC	920096	ExcessHet	0	none	0	0	22	1e-6
chr11-072221069-TC-TTGCCCCCCCCCCC	chr11	72221069	TC	TTGCCCCCCCCCCC	920096	ExcessHet	0	none	0	0	22	1e-6
chr11-072221069-TC-TTGCCCCCCCCCCCCCC	chr11	72221069	TC	TTGCCCCCCCCCCCCCC	920096	ExcessHet	0	none	0	0	22	1e-6
chr11-072221069-TC-TTGCCCCCCCCCCCCCCC	chr11	72221069	TC	TTGCCCCCCCCCCCCCCC	920096	ExcessHet	0	none	0	0	22	1e-6
chr11-072221069-TC-TTGCCCCCCCCCCCCCCCC	chr11	72221069	TC	TTGCCCCCCCCCCCCCCCC	920096	ExcessHet	0	none	0	0	22	1e-6
chr11-072221069-TC-TTGCCCCCCCCCCCCCCCCCC	chr11	72221069	TC	TTGCCCCCCCCCCCCCCCCCC	920096	ExcessHet	0	none	0	0	22	1e-6
chr11-072221069-TC-TTTCCC	chr11	72221069	TC	TTTCCC	920096	ExcessHet	0	none	0	0	22	1e-6
chr11-072221069-TC-TTTCCCC	chr11	72221069	TC	TTTCCCC	920096	ExcessHet	0	none	0	0	22	1e-6
chr11-072221069-TC-TTTCCCCCCCCCC	chr11	72221069	TC	TTTCCCCCCCCCC	920096	ExcessHet	0	none	0	0	22	1e-6
chr11-072221069-TC-TTTCCCCCCCCCCC	chr11	72221069	TC	TTTCCCCCCCCCCC	920096	ExcessHet	0	none	0	0	22	1e-6
chr11-072221069-TC-TTTCCCCCCCCCCCCCCCCCCCC	chr11	72221069	TC	TTTCCCCCCCCCCCCCCCCCCCC	920096	ExcessHet	0	none	0	0	22	1e-6
chr11-072221069-TC-TTTCCCCCCCCCCCCCCCCCCCCCCCCCC	chr11	72221069	TC	TTTCCCCCCCCCCCCCCCCCCCCCCCCCC	920096	ExcessHet	0	none	9e-6	0	22	9e-6
chr11-072221069-TC-TTTGCCCCCCCCCCCCCC	chr11	72221069	TC	TTTGCCCCCCCCCCCCCC	920096	ExcessHet	0	none	0	0	22	1e-6
chr11-072221069-TC-TTTTCCCCCCCCCCCCCCCCCC	chr11	72221069	TC	TTTTCCCCCCCCCCCCCCCCCC	920096	ExcessHet	0	none	0	0	22	1e-6
chr11-072221071-C-A	chr11	72221071	C	A	32435	VQSRTrancheINDEL99.95to100.00	2.052e-5	sas	1.47e-4	0	14	1.47e-4
chr11-072221071-C-CCA	chr11	72221071	C	CCA	32435	VQSRTrancheINDEL99.95to100.00	0	none	0	0	14	1e-6
chr11-072221071-C-CCCCCACCCCA	chr11	72221071	C	CCCCCACCCCA	32435	VQSRTrancheINDEL99.95to100.00	0	none	0	0	14	1e-6
chr11-072221071-C-CCCCCCCCCCCCCA	chr11	72221071	C	CCCCCCCCCCCCCA	32435	VQSRTrancheINDEL99.95to100.00	0	none	0	0	14	1e-6
chr11-072221071-C-CCCCCCCCCCCCCACCCCCCCCACACACACCCACAA	chr11	72221071	C	CCCCCCCCCCCCCACCCCCCCCACACACACCCACAA	32435	VQSRTrancheINDEL99.95to100.00	0	none	0	0	14	1e-6
chr11-072221071-C-CCCCCCCCCCCCCCCA	chr11	72221071	C	CCCCCCCCCCCCCCCA	32435	VQSRTrancheINDEL99.95to100.00	0	none	0	0	14	1e-6
chr11-072221071-C-CCCCCCCCCCCCCCCACCCCCCCACCCCCCA	chr11	72221071	C	CCCCCCCCCCCCCCCACCCCCCCACCCCCCA	32435	VQSRTrancheINDEL99.95to100.00	0	none	0	0	14	1e-6
chr11-072221071-C-CCCCCCCCCCCCCCCCA	chr11	72221071	C	CCCCCCCCCCCCCCCCA	32435	VQSRTrancheINDEL99.95to100.00	0	none	0	0	14	1e-6
chr11-072221071-C-CCCCCCCCCCCCCCCCCACCCCCCCCA	chr11	72221071	C	CCCCCCCCCCCCCCCCCACCCCCCCCA	32435	VQSRTrancheINDEL99.95to100.00	0	none	0	0	14	1e-6
chr11-072221071-C-CCCCCCCCCCCCCCCCCCCCCCCCCCCCCCCCA	chr11	72221071	C	CCCCCCCCCCCCCCCCCCCCCCCCCCCCCCCCA	32435	VQSRTrancheINDEL99.95to100.00	0	none	0	1	14	1e-6
chr11-072221071-C-CCCCCCCCCCCCCCCCCCCCCCCCCCCCCCCCCCCCCCA	chr11	72221071	C	CCCCCCCCCCCCCCCCCCCCCCCCCCCCCCCCCCCCCCA	32435	VQSRTrancheINDEL99.95to100.00	0	none	0	0	14	1e-6
chr11-072221071-C-T	chr11	72221071	C	T	32435	VQSRTrancheINDEL99.95to100.00	9.1528e-4	amr	0.002782	0	14	0.002782
chr11-072221076-CACCCA-*	chr11	72221076	CACCCA	*	275482	VQSRTrancheINDEL99.95to100.00	0	none	0	0	8	1e-6
chr11-072221076-CACCCA-AACCCA	chr11	72221076	CACCCA	AACCCA	275482	VQSRTrancheINDEL99.95to100.00	0	none	5.2999999999999994e-5	0	8	5.2999999999999994e-5
chr11-072221076-CACCCA-C	chr11	72221076	CACCCA	C	275482	VQSRTrancheINDEL99.95to100.00	0	none	0	0	8	1e-6
chr11-072221076-CACCCA-CCCCA	chr11	72221076	CACCCA	CCCCA	275482	VQSRTrancheINDEL99.95to100.00	0	none	0.01182199999999999	0	8	0.01182199999999999
chr11-072221076-CACCCA-CCCCCCCCCCCCCAACCCA	chr11	72221076	CACCCA	CCCCCCCCCCCCCAACCCA	275482	VQSRTrancheINDEL99.95to100.00	0	none	0	0	8	1e-6
chr11-072221076-CACCCA-CCCCCCCCCCCCCCCCCCCCCCCCCCCCCAACCCA	chr11	72221076	CACCCA	CCCCCCCCCCCCCCCCCCCCCCCCCCCCCAACCCA	275482	VQSRTrancheINDEL99.95to100.00	0	none	0	0	8	1e-6
chr11-072221076-CACCCA-GACCCA	chr11	72221076	CACCCA	GACCCA	275482	VQSRTrancheINDEL99.95to100.00	0	none	8.420000000000002e-4	1	8	8.420000000000002e-4
chr11-072221076-CACCCA-TACCCA	chr11	72221076	CACCCA	TACCCA	275482	VQSRTrancheINDEL99.95to100.00	0	none	9e-6	0	8	9e-6
chr11-072221370-T-C	chr11	72221370	T	C	10145929	PASS	0.44426	afr	0.234946	23	134	0.44426
chr11-072221999-G-A	chr11	72221999	G	A	72177	PASS	1.3845e-4	nfe	9e-6	0	132	1.3845e-4
chr11-072221999-G-T	chr11	72221999	G	T	72177	PASS	0.0090922	mid	0.00668	2	132	0.0090922
chr11-072225181-GGCTCCTTGCGGGCTGGCGTGGACCGGGA-*	chr11	72225181	GGCTCCTTGCGGGCTGGCGTGGACCGGGA	*	723559.97	PASS	0	none	0	0	134	1e-6
chr11-072225181-GGCTCCTTGCGGGCTGGCGTGGACCGGGA-G	chr11	72225181	GGCTCCTTGCGGGCTGGCGTGGACCGGGA	G	723559.97	PASS	0.13786	nfe	0.037881	20	134	0.13786
chr11-072225183-CTCCTT-*	chr11	72225183	CTCCTT	*	2227	PASS	0	none	0.037908	20	134	0.037908
chr11-072225183-CTCCTT-ATCCTT	chr11	72225183	CTCCTT	ATCCTT	2227	PASS	0	none	9e-6	0	134	9e-6
chr11-072225183-CTCCTT-C	chr11	72225183	CTCCTT	C	2227	PASS	4.9e-7	nfe	3.6999999999999985e-5	0	134	3.6999999999999985e-5
chr11-072225190-C-*	chr11	72225190	C	*	99	PASS	0	none	0.03788300000000001	20	134	0.03788300000000001
chr11-072225190-C-T	chr11	72225190	C	T	99	PASS	4.9e-7	nfe	3.6999999999999985e-5	0	134	3.6999999999999985e-5
chr11-072225191-G-*	chr11	72225191	G	*	59	PASS	0	none	0.037881	20	132	0.037881
chr11-072225191-G-A	chr11	72225191	G	A	59	PASS	0	none	9e-6	0	132	9e-6
chr11-072225191-G-T	chr11	72225191	G	T	59	PASS	0	none	0	0	132	1e-6
chr11-072225192-G-*	chr11	72225192	G	*	49	VQSRTrancheSNP99.80to99.90	0	none	0.037881	20	132	0.037881
chr11-072225192-G-A	chr11	72225192	G	A	49	VQSRTrancheSNP99.80to99.90	1.37e-6	nfe	9e-6	0	132	9e-6
chr11-072225194-CTGGCGTGG-*	chr11	72225194	CTGGCGTGG	*	2202	VQSRTrancheINDEL95.00to96.00	0	none	0.03790400000000001	20	130	0.03790400000000001
chr11-072225194-CTGGCGTGG-C	chr11	72225194	CTGGCGTGG	C	2202	VQSRTrancheINDEL95.00to96.00	4.9e-7	nfe	9e-6	0	130	9e-6
chr11-072225194-CTGGCGTGG-TTGGCGTGG	chr11	72225194	CTGGCGTGG	TTGGCGTGG	2202	VQSRTrancheINDEL95.00to96.00	0	none	9e-6	0	130	9e-6
chr11-072225197-G-*	chr11	72225197	G	*	49	VQSRTrancheSNP99.80to99.90	0	none	0.037957	20	130	0.037957
chr11-072225197-G-A	chr11	72225197	G	A	49	VQSRTrancheSNP99.80to99.90	0	none	9e-6	0	130	9e-6
chr11-072225202-G-*	chr11	72225202	G	*	637	PASS	0	none	0.03795900000000001	20	132	0.03795900000000001
chr11-072225202-G-C	chr11	72225202	G	C	637	PASS	0	none	9e-6	0	132	9e-6
chr11-072225203-ACCGGGAGCGCGGGCACGG-*	chr11	72225203	ACCGGGAGCGCGGGCACGG	*	3150.97	PASS	0	none	0.037902	20	128	0.037902
chr11-072225203-ACCGGGAGCGCGGGCACGG-A	chr11	72225203	ACCGGGAGCGCGGGCACGG	A	3150.97	PASS	1.516e-5	nfe	0	0	128	1.516e-5
chr11-072225203-ACCGGGAGCGCGGGCACGG-ACGGGCACGG	chr11	72225203	ACCGGGAGCGCGGGCACGG	ACGGGCACGG	3150.97	PASS	0	none	9e-6	0	128	9e-6
chr11-072225284-C-G	chr11	72225284	C	G	11063	PASS	0.0027394	nfe	7.500000000000004e-4	1	100	0.0027394
chr11-072225284-C-T	chr11	72225284	C	T	11063	PASS	9.87e-6	nfe	9e-6	0	100	9.87e-6
chr11-072227802-T-C	chr11	72227802	T	C	1038681	PASS	0.25742	sas	0.132694	0	8	0.25742
chr11-072227877-G-A	chr11	72227877	G	A	8811	PASS	0.0015519	nfe	6.100000000000004e-4	1	82	0.0015519
chr11-072228551-G-T	chr11	72228551	G	T	427595	PASS	0.042902	sas	0.01112999999999999	1	134	0.042902
chr11-072228861-C-G	chr11	72228861	C	G	576987	PASS	0.076191	afr	0.01727600000000001	2	134	0.076191
chr11-072229407-C-T	chr11	72229407	C	T	22960	PASS	0.0010475	nfe	5.41e-4	1	134	0.0010475
chr11-072229589-G-A	chr11	72229589	G	A	1142469	PASS	0.026015	nfe	0.02163300000000001	1	134	0.026015
chr11-072229605-T-C	chr11	72229605	T	C	385303	PASS	0.013326	mid	0.007742	1	134	0.013326
chr11-072230168-A-G	chr11	72230168	A	G	11698005	PASS	0.48759	afr	0.23214	23	134	0.48759
chr11-072230337-A-G	chr11	72230337	A	G	13811096	PASS	0.59068	afr	0.27707399999999943	29	134	0.59068
chr11-072230643-T-C	chr11	72230643	T	C	831298	PASS	0.088049	afr	0.02563100000000001	2	134	0.088049
chr11-072230768-C-T	chr11	72230768	C	T	8281934	PASS	0.46918	afr	0.214581	24	134	0.46918
chr11-072230944-G-A	chr11	72230944	G	A	22238	PASS	3.1015e-4	sas	3.3800000000000046e-4	1	134	3.3800000000000046e-4
chr11-072231060-C-T	chr11	72231060	C	T	950890	PASS	0.052348	eas	0.01825200000000001	6	134	0.052348
chr11-072231216-C-A	chr11	72231216	C	A	632313	PASS	0.052437	eas	0.01825200000000001	6	134	0.052437
chr11-072232330-C-*	chr11	72232330	C	*	34811	PASS	0	none	0	0	134	1e-6
chr11-072232330-C-T	chr11	72232330	C	T	34811	PASS	0.0014762	nfe	7.040000000000005e-4	2	134	0.0014762
chr11-072232916-C-A	chr11	72232916	C	A	1398364	PASS	0.052945	eas	0.01806700000000001	6	134	0.052945
chr11-072232917-C-A	chr11	72232917	C	A	1398853	PASS	0.052945	eas	0.01806700000000001	6	134	0.052945
chr11-072233198-C-T	chr11	72233198	C	T	690318	PASS	0.053128	eas	0.01819900000000001	6	134	0.053128
chr11-072233623-CCT-C	chr11	72233623	CCT	C	1007933	PASS	3.9635e-4	eas	2.2000000000000003e-5	0	134	3.9635e-4
chr11-072233623-CCT-TCT	chr11	72233623	CCT	TCT	1007933	PASS	0	none	0.02769900000000002	3	134	0.02769900000000002
chr11-072234162-C-T	chr11	72234162	C	T	3236	PASS	4.7516e-4	nfe	1.0799999999999996e-4	1	134	4.7516e-4
chr11-072234288-A-G	chr11	72234288	A	G	3050387	PASS	0.27124	afr	0.08272600000000001	9	134	0.27124
chr11-072234715-CAGAGAG-C	chr11	72234715	CAGAGAG	C	280140	ExcessHet	2.993e-5	eas	3.6999999999999985e-5	0	106	3.6999999999999985e-5
chr11-072234715-CAGAGAG-CAG	chr11	72234715	CAGAGAG	CAG	280140	ExcessHet	0	none	0.002764	0	106	0.002764
chr11-072234715-CAGAGAG-CAGAG	chr11	72234715	CAGAGAG	CAGAG	280140	ExcessHet	0	none	0.06424400000000002	6	106	0.06424400000000002
chr11-072234715-CAGAGAG-CAGAGAGAG	chr11	72234715	CAGAGAG	CAGAGAGAG	280140	ExcessHet	0	none	0.036655	7	106	0.036655
chr11-072234715-CAGAGAG-CAGAGAGAGAG	chr11	72234715	CAGAGAG	CAGAGAGAGAG	280140	ExcessHet	0	none	6.560000000000002e-4	0	106	6.560000000000002e-4
chr11-072234715-CAGAGAG-GAGAGAG	chr11	72234715	CAGAGAG	GAGAGAG	280140	ExcessHet	0	none	0	0	106	1e-6
chr11-072234716-A-*	chr11	72234716	A	*	83.97	VQSRTrancheINDEL99.95to100.00	0	none	0.06747700000000001	6	104	0.06747700000000001
chr11-072234716-A-AGC	chr11	72234716	A	AGC	83.97	VQSRTrancheINDEL99.95to100.00	1.53e-6	nfe	0	0	104	1.53e-6
chr11-072234730-AGAGTGTGTGTGTGTGTGTGT-*	chr11	72234730	AGAGTGTGTGTGTGTGTGTGT	*	26888	ExcessHet	0	none	5.180000000000002e-4	0	120	5.180000000000002e-4
chr11-072234730-AGAGTGTGTGTGTGTGTGTGT-A	chr11	72234730	AGAGTGTGTGTGTGTGTGTGT	A	26888	ExcessHet	0	none	9e-6	0	120	9e-6
chr11-072234730-AGAGTGTGTGTGTGTGTGTGT-AGTGAGTGTGTGTGTGTGTGTGT	chr11	72234730	AGAGTGTGTGTGTGTGTGTGT	AGTGAGTGTGTGTGTGTGTGTGT	26888	ExcessHet	0	none	0.00122899999999999	0	120	0.00122899999999999
chr11-072234730-AGAGTGTGTGTGTGTGTGTGT-AGTGTGAGTGTGTGTGTGTGTGTGT	chr11	72234730	AGAGTGTGTGTGTGTGTGTGT	AGTGTGAGTGTGTGTGTGTGTGTGT	26888	ExcessHet	0	none	0.005363	1	120	0.005363
chr11-072234730-AGAGTGTGTGTGTGTGTGTGT-AGTGTGT	chr11	72234730	AGAGTGTGTGTGTGTGTGTGT	AGTGTGT	26888	ExcessHet	0	none	0	0	120	1e-6
chr11-072234730-AGAGTGTGTGTGTGTGTGTGT-AGTGTGTGAGTGTGTGTGTGTGTGTGT	chr11	72234730	AGAGTGTGTGTGTGTGTGTGT	AGTGTGTGAGTGTGTGTGTGTGTGTGT	26888	ExcessHet	0	none	2.9400000000000004e-4	0	120	2.9400000000000004e-4
chr11-072234730-AGAGTGTGTGTGTGTGTGTGT-AGTGTGTGT	chr11	72234730	AGAGTGTGTGTGTGTGTGTGT	AGTGTGTGT	26888	ExcessHet	0	none	0	0	120	1e-6
chr11-072234730-AGAGTGTGTGTGTGTGTGTGT-AGTGTGTGTGTGAGTGTGTGTGTGTGTGTGT	chr11	72234730	AGAGTGTGTGTGTGTGTGTGT	AGTGTGTGTGTGAGTGTGTGTGTGTGTGTGT	26888	ExcessHet	0	none	0	0	120	1e-6
chr11-072234730-AGAGTGTGTGTGTGTGTGTGT-AGTGTGTGTGTGT	chr11	72234730	AGAGTGTGTGTGTGTGTGTGT	AGTGTGTGTGTGT	26888	ExcessHet	0	none	2.2000000000000003e-5	0	120	2.2000000000000003e-5
chr11-072234730-AGAGTGTGTGTGTGTGTGTGT-AGTGTGTGTGTGTGAGTGTGTGTGTGTGTGTGT	chr11	72234730	AGAGTGTGTGTGTGTGTGTGT	AGTGTGTGTGTGTGAGTGTGTGTGTGTGTGTGT	26888	ExcessHet	0	none	0	0	120	1e-6
chr11-072234730-AGAGTGTGTGTGTGTGTGTGT-AGTGTGTGTGTGTGT	chr11	72234730	AGAGTGTGTGTGTGTGTGTGT	AGTGTGTGTGTGTGT	26888	ExcessHet	0	none	0.00176699999999999	0	120	0.00176699999999999
chr11-072234730-AGAGTGTGTGTGTGTGTGTGT-AGTGTGTGTGTGTGTGT	chr11	72234730	AGAGTGTGTGTGTGTGTGTGT	AGTGTGTGTGTGTGTGT	26888	ExcessHet	0	none	0.01419199999999998	0	120	0.01419199999999998
chr11-072234730-AGAGTGTGTGTGTGTGTGTGT-TGAGTGTGTGTGTGTGTGTGT	chr11	72234730	AGAGTGTGTGTGTGTGTGTGT	TGAGTGTGTGTGTGTGTGTGT	26888	ExcessHet	0	none	0.00113199999999999	0	120	0.00113199999999999
chr11-072234732-AGTGTGTGTGTGTGTGTGT-*	chr11	72234732	AGTGTGTGTGTGTGTGTGT	*	3150406	ExcessHet	0	none	0.00864899999999998	1	124	0.00864899999999998
chr11-072234732-AGTGTGTGTGTGTGTGTGT-A	chr11	72234732	AGTGTGTGTGTGTGTGTGT	A	3150406	ExcessHet	8.27e-6	nfe	3.6999999999999985e-5	0	124	3.6999999999999985e-5
chr11-072234732-AGTGTGTGTGTGTGTGTGT-AGAGAGAGAGTGTGTGTGTGTGTGTGTGTGTGTGTGT	chr11	72234732	AGTGTGTGTGTGTGTGTGT	AGAGAGAGAGTGTGTGTGTGTGTGTGTGTGTGTGTGT	3150406	ExcessHet	0	none	0	0	124	1e-6
chr11-072234732-AGTGTGTGTGTGTGTGTGT-AGAGAGAGAGTGTGTGTGTGTGTGTGTGTGTGTGTGTGT	chr11	72234732	AGTGTGTGTGTGTGTGTGT	AGAGAGAGAGTGTGTGTGTGTGTGTGTGTGTGTGTGTGT	3150406	ExcessHet	0	none	0	0	124	1e-6
chr11-072234732-AGTGTGTGTGTGTGTGTGT-AGAGAGAGAGTGTGTGTGTGTGTGTGTGTGTGTGTGTGTGT	chr11	72234732	AGTGTGTGTGTGTGTGTGT	AGAGAGAGAGTGTGTGTGTGTGTGTGTGTGTGTGTGTGTGT	3150406	ExcessHet	0	none	0	0	124	1e-6
chr11-072234732-AGTGTGTGTGTGTGTGTGT-AGAGAGAGTGTGTGTGTGTGTGTGTGTGTGTGTGT	chr11	72234732	AGTGTGTGTGTGTGTGTGT	AGAGAGAGTGTGTGTGTGTGTGTGTGTGTGTGTGT	3150406	ExcessHet	0	none	9e-6	0	124	9e-6
chr11-072234732-AGTGTGTGTGTGTGTGTGT-AGAGAGTGTGTGTGTGTGTGTGTGT	chr11	72234732	AGTGTGTGTGTGTGTGTGT	AGAGAGTGTGTGTGTGTGTGTGTGT	3150406	ExcessHet	0	none	7.099999999999998e-5	0	124	7.099999999999998e-5
chr11-072234732-AGTGTGTGTGTGTGTGTGT-AGAGAGTGTGTGTGTGTGTGTGTGTGT	chr11	72234732	AGTGTGTGTGTGTGTGTGT	AGAGAGTGTGTGTGTGTGTGTGTGTGT	3150406	ExcessHet	0	none	1.0799999999999996e-4	0	124	1.0799999999999996e-4
chr11-072234732-AGTGTGTGTGTGTGTGTGT-AGAGAGTGTGTGTGTGTGTGTGTGTGTGT	chr11	72234732	AGTGTGTGTGTGTGTGTGT	AGAGAGTGTGTGTGTGTGTGTGTGTGTGT	3150406	ExcessHet	0	none	2.2000000000000003e-5	0	124	2.2000000000000003e-5
chr11-072234732-AGTGTGTGTGTGTGTGTGT-AGAGAGTGTGTGTGTGTGTGTGTGTGTGTGTGT	chr11	72234732	AGTGTGTGTGTGTGTGTGT	AGAGAGTGTGTGTGTGTGTGTGTGTGTGTGTGT	3150406	ExcessHet	0	none	2.2000000000000003e-5	0	124	2.2000000000000003e-5
chr11-072234732-AGTGTGTGTGTGTGTGTGT-AGAGTGTGTGTGTGTGTGTGTGT	chr11	72234732	AGTGTGTGTGTGTGTGTGT	AGAGTGTGTGTGTGTGTGTGTGT	3150406	ExcessHet	0	none	0.004338	0	124	0.004338
chr11-072234732-AGTGTGTGTGTGTGTGTGT-AGAGTGTGTGTGTGTGTGTGTGTGT	chr11	72234732	AGTGTGTGTGTGTGTGTGT	AGAGTGTGTGTGTGTGTGTGTGTGT	3150406	ExcessHet	0	none	0.006989	1	124	0.006989
chr11-072234732-AGTGTGTGTGTGTGTGTGT-AGAGTGTGTGTGTGTGTGTGTGTGTGT	chr11	72234732	AGTGTGTGTGTGTGTGTGT	AGAGTGTGTGTGTGTGTGTGTGTGTGT	3150406	ExcessHet	0	none	5.640000000000005e-4	0	124	5.640000000000005e-4
chr11-072234732-AGTGTGTGTGTGTGTGTGT-AGAGTGTGTGTGTGTGTGTGTGTGTGTGT	chr11	72234732	AGTGTGTGTGTGTGTGTGT	AGAGTGTGTGTGTGTGTGTGTGTGTGTGT	3150406	ExcessHet	0	none	0.00176699999999999	0	124	0.00176699999999999
chr11-072234732-AGTGTGTGTGTGTGTGTGT-AGAGTGTGTGTGTGTGTGTGTGTGTGTGTGT	chr11	72234732	AGTGTGTGTGTGTGTGTGT	AGAGTGTGTGTGTGTGTGTGTGTGTGTGTGT	3150406	ExcessHet	0	none	5.41e-4	0	124	5.41e-4
chr11-072234732-AGTGTGTGTGTGTGTGTGT-AGAGTGTGTGTGTGTGTGTGTGTGTGTGTGTGT	chr11	72234732	AGTGTGTGTGTGTGTGTGT	AGAGTGTGTGTGTGTGTGTGTGTGTGTGTGTGT	3150406	ExcessHet	0	none	8.9e-5	0	124	8.9e-5
chr11-072234732-AGTGTGTGTGTGTGTGTGT-AGAGTGTGTGTGTGTGTGTGTGTGTGTGTGTGTGT	chr11	72234732	AGTGTGTGTGTGTGTGTGT	AGAGTGTGTGTGTGTGTGTGTGTGTGTGTGTGTGT	3150406	ExcessHet	0	none	3.6999999999999985e-5	0	124	3.6999999999999985e-5
chr11-072234732-AGTGTGTGTGTGTGTGTGT-AGTGT	chr11	72234732	AGTGTGTGTGTGTGTGTGT	AGTGT	3150406	ExcessHet	0	none	9e-6	0	124	9e-6
chr11-072234732-AGTGTGTGTGTGTGTGTGT-AGTGTGT	chr11	72234732	AGTGTGTGTGTGTGTGTGT	AGTGTGT	3150406	ExcessHet	0	none	1.88e-4	0	124	1.88e-4
chr11-072234732-AGTGTGTGTGTGTGTGTGT-AGTGTGTGT	chr11	72234732	AGTGTGTGTGTGTGTGTGT	AGTGTGTGT	3150406	ExcessHet	0	none	0	0	124	1e-6
chr11-072234732-AGTGTGTGTGTGTGTGTGT-AGTGTGTGTGT	chr11	72234732	AGTGTGTGTGTGTGTGTGT	AGTGTGTGTGT	3150406	ExcessHet	0	none	1.27e-4	0	124	1.27e-4
chr11-072234732-AGTGTGTGTGTGTGTGTGT-AGTGTGTGTGTGT	chr11	72234732	AGTGTGTGTGTGTGTGTGT	AGTGTGTGTGTGT	3150406	ExcessHet	0	none	3.3800000000000046e-4	0	124	3.3800000000000046e-4
chr11-072234732-AGTGTGTGTGTGTGTGTGT-AGTGTGTGTGTGTGT	chr11	72234732	AGTGTGTGTGTGTGTGTGT	AGTGTGTGTGTGTGT	3150406	ExcessHet	0	none	0.016718	1	124	0.016718
chr11-072234732-AGTGTGTGTGTGTGTGTGT-AGTGTGTGTGTGTGTGT	chr11	72234732	AGTGTGTGTGTGTGTGTGT	AGTGTGTGTGTGTGTGT	3150406	ExcessHet	0	none	0.207137	25	124	0.207137
chr11-072234732-AGTGTGTGTGTGTGTGTGT-AGTGTGTGTGTGTGTGTGTGT	chr11	72234732	AGTGTGTGTGTGTGTGTGT	AGTGTGTGTGTGTGTGTGTGT	3150406	ExcessHet	0	none	0.103471	24	124	0.103471
chr11-072234732-AGTGTGTGTGTGTGTGTGT-AGTGTGTGTGTGTGTGTGTGTGT	chr11	72234732	AGTGTGTGTGTGTGTGTGT	AGTGTGTGTGTGTGTGTGTGTGT	3150406	ExcessHet	0	none	0.01091799999999999	4	124	0.01091799999999999
chr11-072234732-AGTGTGTGTGTGTGTGTGT-AGTGTGTGTGTGTGTGTGTGTGTGT	chr11	72234732	AGTGTGTGTGTGTGTGTGT	AGTGTGTGTGTGTGTGTGTGTGTGT	3150406	ExcessHet	0	none	0.045466	12	124	0.045466
chr11-072234732-AGTGTGTGTGTGTGTGTGT-AGTGTGTGTGTGTGTGTGTGTGTGTGT	chr11	72234732	AGTGTGTGTGTGTGTGTGT	AGTGTGTGTGTGTGTGTGTGTGTGTGT	3150406	ExcessHet	0	none	0.002389	0	124	0.002389
chr11-072234732-AGTGTGTGTGTGTGTGTGT-AGTGTGTGTGTGTGTGTGTGTGTGTGTGT	chr11	72234732	AGTGTGTGTGTGTGTGTGT	AGTGTGTGTGTGTGTGTGTGTGTGTGTGT	3150406	ExcessHet	0	none	4.05e-4	0	124	4.05e-4
chr11-072234732-AGTGTGTGTGTGTGTGTGT-AGTGTGTGTGTGTGTGTGTGTGTGTGTGTGT	chr11	72234732	AGTGTGTGTGTGTGTGTGT	AGTGTGTGTGTGTGTGTGTGTGTGTGTGTGT	3150406	ExcessHet	0	none	1.6699999999999994e-4	0	124	1.6699999999999994e-4
chr11-072234732-AGTGTGTGTGTGTGTGTGT-AGTGTGTGTGTGTGTGTGTGTGTGTGTGTGTGT	chr11	72234732	AGTGTGTGTGTGTGTGTGT	AGTGTGTGTGTGTGTGTGTGTGTGTGTGTGTGT	3150406	ExcessHet	0	none	0	0	124	1e-6
chr11-072234732-AGTGTGTGTGTGTGTGTGT-AGTGTGTGTGTGTGTGTGTGTGTGTGTGTGTGTGTGTGTGT	chr11	72234732	AGTGTGTGTGTGTGTGTGT	AGTGTGTGTGTGTGTGTGTGTGTGTGTGTGTGTGTGTGTGT	3150406	ExcessHet	0	none	0	0	124	1e-6
chr11-072234732-AGTGTGTGTGTGTGTGTGT-TGTGTGTGTGTGTGTGTGT	chr11	72234732	AGTGTGTGTGTGTGTGTGT	TGTGTGTGTGTGTGTGTGT	3150406	ExcessHet	0	none	0.038244	4	124	0.038244
chr11-072234734-T-*	chr11	72234734	T	*	457756	PASS	0	none	0.224869	24	80	0.224869
chr11-072234734-T-A	chr11	72234734	T	A	457756	PASS	0.39582	eas	0.03124300000000001	6	80	0.39582
chr11-072234736-T-*	chr11	72234736	T	*	100320	PASS	0	none	0.01799300000000002	1	94	0.01799300000000002
chr11-072234736-T-A	chr11	72234736	T	A	100320	PASS	0.040797	afr	0.01741100000000001	2	94	0.040797
chr11-072235043-AG-*	chr11	72235043	AG	*	1979959.97	PASS	0	none	8.9e-5	0	134	8.9e-5
chr11-072235043-AG-A	chr11	72235043	AG	A	1979959.97	PASS	0.20509	afr	0.06978200000000001	9	134	0.20509
chr11-072235043-AG-AGG	chr11	72235043	AG	AGG	1979959.97	PASS	0	none	0	0	134	1e-6
chr11-072235289-T-C	chr11	72235289	T	C	3221822	PASS	0.21084	afr	0.07771200000000002	9	134	0.21084
chr11-072236009-GC-G	chr11	72236009	GC	G	19027.97	VQSRTrancheINDEL95.00to96.00	0.0013137	nfe	4.500000000000005e-4	1	134	0.0013137
chr11-072236009-GC-GCC	chr11	72236009	GC	GCC	19027.97	VQSRTrancheINDEL95.00to96.00	0	none	7.740000000000004e-4	0	134	7.740000000000004e-4
chr11-072236009-GC-GCCC	chr11	72236009	GC	GCCC	19027.97	VQSRTrancheINDEL95.00to96.00	0	none	9e-6	0	134	9e-6
chr11-072236010-C-*	chr11	72236010	C	*	388	PASS	0	none	4.500000000000005e-4	1	134	4.500000000000005e-4
chr11-072236010-C-T	chr11	72236010	C	T	388	PASS	9.738e-5	mid	0	0	134	9.738e-5
chr11-072237108-C-T	chr11	72237108	C	T	202920	PASS	0.010754	mid	0.007016	2	134	0.010754
chr11-072237492-CTGA-C	chr11	72237492	CTGA	C	5043726	PASS	0	none	9e-6	0	134	9e-6
chr11-072237492-CTGA-GTGA	chr11	72237492	CTGA	GTGA	5043726	PASS	0	none	0.082914	9	134	0.082914
chr11-072237492-CTGA-TTGA	chr11	72237492	CTGA	TTGA	5043726	PASS	0	none	0	0	134	1e-6
chr11-072237930-A-G	chr11	72237930	A	G	4974	PASS	4.92e-5	sas	9e-6	0	134	4.92e-5
chr11-072237930-A-T	chr11	72237930	A	T	4974	PASS	3.847e-5	nfe	0	1	134	3.847e-5
chr11-072238020-C-G	chr11	72238020	C	G	5650136	PASS	0.25106	sas	0.160225	17	134	0.25106
chr11-072238458-CTGCCTATTTATTGGGG-*	chr11	72238458	CTGCCTATTTATTGGGG	*	87456.97	PASS	0	none	9e-6	0	134	9e-6
chr11-072238458-CTGCCTATTTATTGGGG-C	chr11	72238458	CTGCCTATTTATTGGGG	C	87456.97	PASS	0.010057	sas	0.005725	2	134	0.010057
chr11-072238461-C-*	chr11	72238461	C	*	1411	PASS	0	none	0.005777	2	134	0.005777
chr11-072238461-C-T	chr11	72238461	C	T	1411	PASS	9.915e-5	sas	5.2999999999999994e-5	0	134	9.915e-5
chr11-072238464-A-*	chr11	72238464	A	*	25162	PASS	0	none	0.005725	2	134	0.005725
chr11-072238464-A-G	chr11	72238464	A	G	25162	PASS	0.0060382	sas	0.00191599999999999	0	134	0.0060382
chr11-072238621-G-C	chr11	72238621	G	C	320398	PASS	0.24454	afr	0.065624	5	100	0.24454
chr11-072240115-GGCGCCCGCC-G	chr11	72240115	GGCGCCCGCC	G	174004.97	PASS	0.044026	afr	0.00317	0	134	0.044026
chr11-072240115-GGCGCCCGCC-GGCGCCCGCCGCGCCCGCC	chr11	72240115	GGCGCCCGCC	GGCGCCCGCCGCGCCCGCC	174004.97	PASS	0	none	4.270000000000005e-4	1	134	4.270000000000005e-4
chr11-072241312-CGGG-*	chr11	72241312	CGGG	*	1048279	ExcessHet	0	none	2.09e-4	0	96	2.09e-4
chr11-072241312-CGGG-AGGG	chr11	72241312	CGGG	AGGG	1048279	ExcessHet	0	none	7.099999999999998e-5	0	96	7.099999999999998e-5
chr11-072241312-CGGG-C	chr11	72241312	CGGG	C	1048279	ExcessHet	8.33e-6	nfe	0	0	96	8.33e-6
chr11-072241312-CGGG-CG	chr11	72241312	CGGG	CG	1048279	ExcessHet	0	none	3.6000000000000035e-4	0	96	3.6000000000000035e-4
chr11-072241312-CGGG-CGG	chr11	72241312	CGGG	CGG	1048279	ExcessHet	0	none	0.06535	14	96	0.06535
chr11-072241312-CGGG-CGGGG	chr11	72241312	CGGG	CGGGG	1048279	ExcessHet	0	none	0.051912	9	96	0.051912
chr11-072241312-CGGG-CGGGGG	chr11	72241312	CGGG	CGGGGG	1048279	ExcessHet	0	none	0.00812299999999999	1	96	0.00812299999999999
chr11-072241312-CGGG-CGGGGGG	chr11	72241312	CGGG	CGGGGGG	1048279	ExcessHet	0	none	9.390000000000004e-4	0	96	9.390000000000004e-4
chr11-072241312-CGGG-CGGGGGGCGGGGGGGGGGTGGGGGGGGGGGGGGGG	chr11	72241312	CGGG	CGGGGGGCGGGGGGGGGGTGGGGGGGGGGGGGGGG	1048279	ExcessHet	0	none	0	0	96	1e-6
chr11-072241312-CGGG-CGGGGGGG	chr11	72241312	CGGG	CGGGGGGG	1048279	ExcessHet	0	none	3.6999999999999985e-5	0	96	3.6999999999999985e-5
chr11-072241312-CGGG-CGGGGGGGGAGGGGGGGCGGGG	chr11	72241312	CGGG	CGGGGGGGGAGGGGGGGCGGGG	1048279	ExcessHet	0	none	0	0	96	1e-6
chr11-072241312-CGGG-CGGGGGGGGGAAAAAGGGAGGGGGGGCGGGG	chr11	72241312	CGGG	CGGGGGGGGGAAAAAGGGAGGGGGGGCGGGG	1048279	ExcessHet	0	none	0	0	96	1e-6
chr11-072241312-CGGG-CGGGGGGGGGAGGGGGGGGGGGTGGGGGGGGGGGGGGGGGG	chr11	72241312	CGGG	CGGGGGGGGGAGGGGGGGGGGGTGGGGGGGGGGGGGGGGGG	1048279	ExcessHet	0	none	0	0	96	1e-6
chr11-072241312-CGGG-CGGGGGGGGGGAGGGGGGGCGGGG	chr11	72241312	CGGG	CGGGGGGGGGGAGGGGGGGCGGGG	1048279	ExcessHet	0	none	0	0	96	1e-6
chr11-072241312-CGGG-CGGGGGGGGGGGAAAAAGGGGGGGGGGGGTGGGGGGGGGGGGGG	chr11	72241312	CGGG	CGGGGGGGGGGGAAAAAGGGGGGGGGGGGTGGGGGGGGGGGGGG	1048279	ExcessHet	0	none	0	0	96	1e-6
chr11-072241312-CGGG-CGGGGGGGGGGGAGGGGGGCGGGG	chr11	72241312	CGGG	CGGGGGGGGGGGAGGGGGGCGGGG	1048279	ExcessHet	0	none	0	0	96	1e-6
chr11-072241312-CGGG-CGGGGGGGGGGGG	chr11	72241312	CGGG	CGGGGGGGGGGGG	1048279	ExcessHet	0	none	0	0	96	1e-6
chr11-072241312-CGGG-CGGGGGGGGGGGGGAGGGGGGGCGGGG	chr11	72241312	CGGG	CGGGGGGGGGGGGGAGGGGGGGCGGGG	1048279	ExcessHet	0	none	0	0	96	1e-6
chr11-072241312-CGGG-CGGGGGGGGGGGGGGGGGGGGGCGGGG	chr11	72241312	CGGG	CGGGGGGGGGGGGGGGGGGGGGCGGGG	1048279	ExcessHet	0	none	0	0	96	1e-6
chr11-072241312-CGGG-CGGGGGGGGGGGGGGGGGGGGGGGGGG	chr11	72241312	CGGG	CGGGGGGGGGGGGGGGGGGGGGGGGGG	1048279	ExcessHet	0	none	0	0	96	1e-6
chr11-072241312-CGGG-CGGGGGGGGGGGGGGGGGGGGGGGGGGG	chr11	72241312	CGGG	CGGGGGGGGGGGGGGGGGGGGGGGGGGG	1048279	ExcessHet	0	none	2.2000000000000003e-5	0	96	2.2000000000000003e-5
chr11-072241312-CGGG-CGGGGGGGGGGGGGGGGGGGGGGGGGGGG	chr11	72241312	CGGG	CGGGGGGGGGGGGGGGGGGGGGGGGGGGG	1048279	ExcessHet	0	none	0	0	96	1e-6
chr11-072241312-CGGG-CGGGGGGGGGGTGGGGGGGGGGGGGGGGGGGGGGGGGGGG	chr11	72241312	CGGG	CGGGGGGGGGGTGGGGGGGGGGGGGGGGGGGGGGGGGGGG	1048279	ExcessHet	0	none	0	0	96	1e-6
chr11-072241312-CGGG-CGGGGGGGGGTGGGGGGGGGGGGGGGGG	chr11	72241312	CGGG	CGGGGGGGGGTGGGGGGGGGGGGGGGGG	1048279	ExcessHet	0	none	0	0	96	1e-6
chr11-072241312-CGGG-CGGGGGGGGTGGGGGGGGGGGGGCGGGG	chr11	72241312	CGGG	CGGGGGGGGTGGGGGGGGGGGGGCGGGG	1048279	ExcessHet	0	none	0	0	96	1e-6
chr11-072241312-CGGG-CGGGGGGGGTGGGGGGGGGGGGGGGG	chr11	72241312	CGGG	CGGGGGGGGTGGGGGGGGGGGGGGGG	1048279	ExcessHet	0	none	9e-6	0	96	9e-6
chr11-072241312-CGGG-CGGGGGGGTGGGGGGGGGGGGGCGGGGG	chr11	72241312	CGGG	CGGGGGGGTGGGGGGGGGGGGGCGGGGG	1048279	ExcessHet	0	none	0	0	96	1e-6
chr11-072241312-CGGG-CGGGGGGGTGTGGGCGGGGGGGCGGGGG	chr11	72241312	CGGG	CGGGGGGGTGTGGGCGGGGGGGCGGGGG	1048279	ExcessHet	0	none	0	0	96	1e-6
chr11-072241312-CGGG-CGGGGGGGTGTGTGAAGGGGGGCGGGG	chr11	72241312	CGGG	CGGGGGGGTGTGTGAAGGGGGGCGGGG	1048279	ExcessHet	0	none	0	0	96	1e-6
chr11-072241312-CGGG-CGGGGGGGTTGGGGGGGGGGGGGGGGGGG	chr11	72241312	CGGG	CGGGGGGGTTGGGGGGGGGGGGGGGGGGG	1048279	ExcessHet	0	none	0	0	96	1e-6
chr11-072241312-CGGG-GGGG	chr11	72241312	CGGG	GGGG	1048279	ExcessHet	0	none	0.142096	0	96	0.142096
chr11-072241322-G-*	chr11	72241322	G	*	8639	VQSRTrancheINDEL99.50to99.90	0	none	0	0	92	1e-6
chr11-072241322-G-A	chr11	72241322	G	A	8639	VQSRTrancheINDEL99.50to99.90	5.73e-6	nfe	1.88e-4	0	92	1.88e-4
chr11-072241322-G-C	chr11	72241322	G	C	8639	VQSRTrancheINDEL99.50to99.90	0.01221	nfe	0.004871	1	92	0.01221
chr11-072241322-G-GA	chr11	72241322	G	GA	8639	VQSRTrancheINDEL99.50to99.90	0	none	9e-6	0	92	9e-6
chr11-072241322-G-GAAAAAA	chr11	72241322	G	GAAAAAA	8639	VQSRTrancheINDEL99.50to99.90	0	none	0	0	92	1e-6
chr11-072241322-G-GC	chr11	72241322	G	GC	8639	VQSRTrancheINDEL99.50to99.90	0.0013851	nfe	0.002113	0	92	0.002113
chr11-072241322-G-GCC	chr11	72241322	G	GCC	8639	VQSRTrancheINDEL99.50to99.90	2.2703e-4	nfe	3.600000000000004e-4	0	92	3.600000000000004e-4
chr11-072241322-G-GCCC	chr11	72241322	G	GCCC	8639	VQSRTrancheINDEL99.50to99.90	0	none	2.2000000000000003e-5	0	92	2.2000000000000003e-5
chr11-072241322-G-GCCCCC	chr11	72241322	G	GCCCCC	8639	VQSRTrancheINDEL99.50to99.90	0	none	0	0	92	1e-6
chr11-072241322-G-GCCCCCCCC	chr11	72241322	G	GCCCCCCCC	8639	VQSRTrancheINDEL99.50to99.90	0	none	0	0	92	1e-6
chr11-072241322-G-GGA	chr11	72241322	G	GGA	8639	VQSRTrancheINDEL99.50to99.90	0	none	0	0	92	1e-6
chr11-072241322-G-GGAAAAAAAAAAA	chr11	72241322	G	GGAAAAAAAAAAA	8639	VQSRTrancheINDEL99.50to99.90	0	none	0	0	92	1e-6
chr11-072241322-G-GGC	chr11	72241322	G	GGC	8639	VQSRTrancheINDEL99.50to99.90	4.5614e-4	afr	8.680000000000001e-4	0	92	8.680000000000001e-4
chr11-072241322-G-GGCC	chr11	72241322	G	GGCC	8639	VQSRTrancheINDEL99.50to99.90	5.73e-6	nfe	9e-6	0	92	9e-6
chr11-072241322-G-GGCCC	chr11	72241322	G	GGCCC	8639	VQSRTrancheINDEL99.50to99.90	0	none	2.2000000000000003e-5	0	92	2.2000000000000003e-5
chr11-072241322-G-GGGC	chr11	72241322	G	GGGC	8639	VQSRTrancheINDEL99.50to99.90	6.854e-5	afr	3.160000000000005e-4	0	92	3.160000000000005e-4
chr11-072241322-G-GGGGC	chr11	72241322	G	GGGGC	8639	VQSRTrancheINDEL99.50to99.90	1.1398e-4	afr	3.6999999999999985e-5	0	92	1.1398e-4
chr11-072241322-G-GGGGCCCCCC	chr11	72241322	G	GGGGCCCCCC	8639	VQSRTrancheINDEL99.50to99.90	0	none	0	0	92	1e-6
chr11-072241322-G-GGGGGC	chr11	72241322	G	GGGGGC	8639	VQSRTrancheINDEL99.50to99.90	6.51e-6	sas	0	0	92	6.51e-6
chr11-072241322-G-GGGGGCC	chr11	72241322	G	GGGGGCC	8639	VQSRTrancheINDEL99.50to99.90	0	none	0	0	92	1e-6
chr11-072241322-G-GGGGGGGCGGGGGGGGGGC	chr11	72241322	G	GGGGGGGCGGGGGGGGGGC	8639	VQSRTrancheINDEL99.50to99.90	0	none	0	0	92	1e-6
chr11-072241322-G-GGGGGGGGC	chr11	72241322	G	GGGGGGGGC	8639	VQSRTrancheINDEL99.50to99.90	2.58e-6	nfe	0	0	92	2.58e-6
chr11-072241322-G-GGGGGGGGGC	chr11	72241322	G	GGGGGGGGGC	8639	VQSRTrancheINDEL99.50to99.90	0	none	9e-6	0	92	9e-6
chr11-072241322-G-T	chr11	72241322	G	T	8639	VQSRTrancheINDEL99.50to99.90	0	none	0	0	92	1e-6
chr11-072241327-A-C	chr11	72241327	A	C	274	PASS	1.7501e-4	eas	4.500000000000005e-4	0	112	4.500000000000005e-4
chr11-072241331-A-C	chr11	72241331	A	C	2032	VQSRTrancheSNP99.80to99.90	8.6907e-4	eas	0.002513	2	112	0.002513
chr11-072241331-A-G	chr11	72241331	A	G	2032	VQSRTrancheSNP99.80to99.90	5.7e-7	nfe	5.2999999999999994e-5	0	112	5.2999999999999994e-5
chr11-072241331-A-T	chr11	72241331	A	T	2032	VQSRTrancheSNP99.80to99.90	0	none	7.099999999999998e-5	0	112	7.099999999999998e-5
chr11-072241332-T-A	chr11	72241332	T	A	11552	VQSRTrancheSNP99.80to99.90	3.54e-6	nfe	0	0	84	3.54e-6
chr11-072241332-T-G	chr11	72241332	T	G	11552	VQSRTrancheSNP99.80to99.90	0.0064091	eas	0.01698900000000001	1	84	0.01698900000000001
chr11-072243803-C-A	chr11	72243803	C	A	483	PASS	0	none	0	0	134	1e-6
chr11-072243803-C-G	chr11	72243803	C	G	483	PASS	1.1519e-4	nfe	0	1	134	1.1519e-4
chr11-072243849-G-A	chr11	72243849	G	A	320599	PASS	0.032608	nfe	0.01740800000000001	1	134	0.032608
chr11-072243849-G-C	chr11	72243849	G	C	320599	PASS	0	none	0	0	134	1e-6
chr11-072244017-CG-*	chr11	72244017	CG	*	1553	VQSRTrancheINDEL99.90to99.95	0	none	1.0699999999999996e-4	0	6	1.0699999999999996e-4
chr11-072244017-CG-C	chr11	72244017	CG	C	1553	VQSRTrancheINDEL99.90to99.95	4.72e-6	nfe	0	0	6	4.72e-6
chr11-072244017-CG-GG	chr11	72244017	CG	GG	1553	VQSRTrancheINDEL99.90to99.95	0	none	0.00146799999999999	1	6	0.00146799999999999
chr11-072244023-CG-C	chr11	72244023	CG	C	34121	VQSRTrancheINDEL99.00to99.50	1.438e-5	nfe	2.2000000000000003e-5	0	4	2.2000000000000003e-5
chr11-072244023-CG-GG	chr11	72244023	CG	GG	34121	VQSRTrancheINDEL99.00to99.50	0	none	7.480000000000004e-4	0	4	7.480000000000004e-4
chr11-072244023-CG-TG	chr11	72244023	CG	TG	34121	VQSRTrancheINDEL99.00to99.50	0	none	0.004349	1	4	0.004349
chr11-072244044-T-*	chr11	72244044	T	*	107	VQSRTrancheSNP99.80to99.90	0	none	2.2000000000000003e-5	0	80	2.2000000000000003e-5
chr11-072244044-T-G	chr11	72244044	T	G	107	VQSRTrancheSNP99.80to99.90	2.7194e-4	nfe	2.2999999999999995e-4	0	80	2.7194e-4
chr11-072244236-G-*	chr11	72244236	G	*	937	PASS	0	none	9e-6	0	4	9e-6
chr11-072244236-G-A	chr11	72244236	G	A	937	PASS	3.859e-4	nfe	8.9e-5	0	4	3.859e-4
chr11-072250294-T-C	chr11	72250294	T	C	5789	PASS	6.272e-4	nfe	1.0799999999999996e-4	1	134	6.272e-4
chr11-072250549-G-A	chr11	72250549	G	A	310458	PASS	0.014599000000000001	nfe	0.00924999999999998	3	134	0.014599000000000001
chr11-072251180-A-AT	chr11	72251180	A	AT	719094.97	PASS	0.04112	afr	0.02677100000000001	1	134	0.04112
chr11-072280135-G-A	chr11	72280135	G	A	110317	PASS	0.018163	nfe	0.007146	2	134	0.018163
chr11-072280401-AGTTGTT-A	chr11	72280401	AGTTGTT	A	175174.97	PASS	5.07e-6	nfe	0	0	134	5.07e-6
chr11-072280401-AGTTGTT-AGTT	chr11	72280401	AGTTGTT	AGTT	175174.97	PASS	0	none	0.01131299999999999	1	134	0.01131299999999999
chr11-072280401-AGTTGTT-AGTTGTTGTT	chr11	72280401	AGTTGTT	AGTTGTTGTT	175174.97	PASS	0	none	0.005519	4	134	0.005519
chr11-072280401-AGTTGTT-AGTTGTTGTTGTT	chr11	72280401	AGTTGTT	AGTTGTTGTTGTT	175174.97	PASS	0	none	9e-6	0	134	9e-6
chr11-072280638-G-C	chr11	72280638	G	C	416594	PASS	0.037234	nfe	0.024624	1	134	0.037234
chr11-072280643-C-T	chr11	72280643	C	T	865693	PASS	0.16794	afr	0.05228600000000002	8	134	0.16794
chr11-072280689-T-C	chr11	72280689	T	C	109102	PASS	0.0083226	nfe	0.004979	1	134	0.0083226
chr11-072281055-C-T	chr11	72281055	C	T	534187	PASS	0.037025	nfe	0.02486200000000001	1	134	0.037025
chr11-072290550-T-C	chr11	72290550	T	C	30553	PASS	0.17768	nfe	0.02363700000000002	0	0	0.17768
chr11-072292911-G-GTGGAGCCATTCTGGGGACTGAGT	chr11	72292911	G	GTGGAGCCATTCTGGGGACTGAGT	7929.97	PASS	0.0011948	sas	0.00185999999999999	0	0	0.00185999999999999
chr11-072293187-C-T	chr11	72293187	C	T	18866	PASS	0.002326	nfe	0.00147299999999999	1	134	0.002326
chr11-072293541-G-A	chr11	72293541	G	A	163469	PASS	0.069294	afr	0.004135	1	134	0.069294
chr11-072293670-T-C	chr11	72293670	T	C	2664094	PASS	0.40273	afr	0.111048	12	134	0.40273
chr11-072293721-G-A	chr11	72293721	G	A	33371	PASS	0.004184	nfe	0.00122899999999999	1	134	0.004184
chr11-072294103-C-T	chr11	72294103	C	T	27398	PASS	7.0209e-4	nfe	2.9400000000000004e-4	1	134	7.0209e-4
chr11-072294239-A-ATG	chr11	72294239	A	ATG	2439030.97	PASS	0.22021	afr	0.056429	8	134	0.22021
chr11-072294559-G-T	chr11	72294559	G	T	827	PASS	0	none	0	1	134	1e-6
chr11-072295350-C-T	chr11	72295350	C	T	720385	PASS	0.2242	afr	0.060975	11	134	0.2242
chr11-072302202-C-A	chr11	72302202	C	A	165017	PASS	0.0096467	nfe	0.007094	2	134	0.0096467
chr11-072302744-A-G	chr11	72302744	A	G	296262	PASS	0.26202	afr	0.051543	0	4	0.26202
chr11-072302804-G-A	chr11	72302804	G	A	149635	PASS	0.21433	afr	0.04988700000000002	0	0	0.21433
chr11-072307183-A-G	chr11	72307183	A	G	53348	PASS	0.0027285	mid	0.002364	1	134	0.0027285
chr11-072307304-G-A	chr11	72307304	G	A	352056	PASS	0.023848	nfe	0.01748600000000001	4	132	0.023848
chr11-072307390-C-T	chr11	72307390	C	T	434	PASS	1.014e-5	eas	0	1	134	1.014e-5
chr11-072308597-C-T	chr11	72308597	C	T	182365	PASS	0.009154	nfe	0.005211	1	134	0.009154
chr11-072316961-A-G	chr11	72316961	A	G	185306	PASS	0.036571	nfe	0.023457	1	132	0.036571
chr11-072329740-T-C	chr11	72329740	T	C	1051402	PASS	0.22556	afr	0.05685600000000002	8	134	0.22556
chr11-072329786-C-G	chr11	72329786	C	G	72288	PASS	0.068714	afr	0.003982	1	134	0.068714
chr11-072329866-C-G	chr11	72329866	C	G	209693	PASS	0.12058	afr	0.01469699999999999	4	134	0.12058
chr11-072336861-T-G	chr11	72336861	T	G	83094	PASS	0.11268	afr	0.00844299999999999	4	132	0.11268
chr11-072354165-A-G	chr11	72354165	A	G	107432	PASS	0.11251	eas	0.01149499999999998	7	130	0.11251
chr11-072354166-T-C	chr11	72354166	T	C	64876	PASS	0.039151	nfe	0.007042	1	132	0.039151
chr11-072354277-GTATATATA-*	chr11	72354277	GTATATATA	*	1014370	ExcessHet	0	none	5.870000000000005e-4	0	124	5.870000000000005e-4
chr11-072354277-GTATATATA-ATATATATA	chr11	72354277	GTATATATA	ATATATATA	1014370	ExcessHet	0	none	3.820000000000003e-4	0	124	3.820000000000003e-4
chr11-072354277-GTATATATA-G	chr11	72354277	GTATATATA	G	1014370	ExcessHet	1.5212e-4	eas	2.7300000000000035e-4	0	124	2.7300000000000035e-4
chr11-072354277-GTATATATA-GTA	chr11	72354277	GTATATATA	GTA	1014370	ExcessHet	0	none	0.006187	1	124	0.006187
chr11-072354277-GTATATATA-GTATA	chr11	72354277	GTATATATA	GTATA	1014370	ExcessHet	0	none	0.01458699999999999	6	124	0.01458699999999999
chr11-072354277-GTATATATA-GTATATA	chr11	72354277	GTATATATA	GTATATA	1014370	ExcessHet	0	none	0.118461	51	124	0.118461
chr11-072354277-GTATATATA-GTATATATATA	chr11	72354277	GTATATATA	GTATATATATA	1014370	ExcessHet	0	none	0.016455	3	124	0.016455
chr11-072354277-GTATATATA-GTATATATATATA	chr11	72354277	GTATATATA	GTATATATATATA	1014370	ExcessHet	0	none	7.030000000000005e-4	0	124	7.030000000000005e-4
chr11-072354277-GTATATATA-GTATATATATATATA	chr11	72354277	GTATATATA	GTATATATATATATA	1014370	ExcessHet	0	none	7.099999999999998e-5	0	124	7.099999999999998e-5
chr11-072354277-GTATATATA-GTATATATATATATATA	chr11	72354277	GTATATATA	GTATATATATATATATA	1014370	ExcessHet	0	none	2.5100000000000014e-4	0	124	2.5100000000000014e-4
chr11-072354277-GTATATATA-GTATATATATATATATATA	chr11	72354277	GTATATATA	GTATATATATATATATATA	1014370	ExcessHet	0	none	2.2000000000000003e-5	0	124	2.2000000000000003e-5
chr11-072354277-GTATATATA-GTATATATATATATATATATA	chr11	72354277	GTATATATA	GTATATATATATATATATATA	1014370	ExcessHet	0	none	2.2000000000000003e-5	0	124	2.2000000000000003e-5
chr11-072354277-GTATATATA-GTGTATATATATA	chr11	72354277	GTATATATA	GTGTATATATATA	1014370	ExcessHet	0	none	0	0	124	1e-6
chr11-072354279-A-*	chr11	72354279	A	*	4976	PASS	0	none	0.13953300000000002	56	116	0.13953300000000002
chr11-072354279-A-G	chr11	72354279	A	G	4976	PASS	0.22704	eas	2.5100000000000014e-4	0	116	0.22704
chr11-072354281-A-*	chr11	72354281	A	*	861	PASS	0	none	0.02251100000000002	6	80	0.02251100000000002
chr11-072354281-A-G	chr11	72354281	A	G	861	PASS	8.8263e-4	eas	1.27e-4	0	80	8.8263e-4
chr11-072354283-A-*	chr11	72354283	A	*	315	PASS	0	none	0.006652	0	118	0.006652
chr11-072354283-A-G	chr11	72354283	A	G	315	PASS	1.332e-5	nfe	0	0	118	1.332e-5
chr11-072354666-C-A	chr11	72354666	C	A	127926	PASS	0.13967	afr	0.02080600000000001	0	74	0.13967
chr11-072358770-G-A	chr11	72358770	G	A	18355	PASS	0.020462	afr	0.002489	0	126	0.020462
chr11-072358789-T-A	chr11	72358789	T	A	776	VQSRTrancheSNP99.80to99.90	4.36e-6	nfe	0.002138	0	104	0.002138
chr11-072358789-T-C	chr11	72358789	T	C	776	VQSRTrancheSNP99.80to99.90	0	none	0	0	104	1e-6
chr11-072358789-T-G	chr11	72358789	T	G	776	VQSRTrancheSNP99.80to99.90	0	none	0	0	104	1e-6
chr11-072358793-A-C	chr11	72358793	A	C	22379	VQSRTrancheSNP99.70to99.80	0.010357	eas	0.02818900000000001	2	12	0.02818900000000001
chr11-072358795-GCCCCATCCCACCCCTCCTCCACCCCCCCCACCCCACCCCTCTTCCACTTC-*	chr11	72358795	GCCCCATCCCACCCCTCCTCCACCCCCCCCACCCCACCCCTCTTCCACTTC	*	1271	VQSRTrancheINDEL99.90to99.95	0	none	0	0	2	1e-6
chr11-072358795-GCCCCATCCCACCCCTCCTCCACCCCCCCCACCCCACCCCTCTTCCACTTC-ACCCCATCCCACCCCTCCTCCACCCCCCCCACCCCACCCCTCTTCCACTTC	chr11	72358795	GCCCCATCCCACCCCTCCTCCACCCCCCCCACCCCACCCCTCTTCCACTTC	ACCCCATCCCACCCCTCCTCCACCCCCCCCACCCCACCCCTCTTCCACTTC	1271	VQSRTrancheINDEL99.90to99.95	0	none	7.010000000000006e-4	0	2	7.010000000000006e-4
chr11-072358795-GCCCCATCCCACCCCTCCTCCACCCCCCCCACCCCACCCCTCTTCCACTTC-CCCCCATCCCACCCCTCCTCCACCCCCCCCACCCCACCCCTCTTCCACTTC	chr11	72358795	GCCCCATCCCACCCCTCCTCCACCCCCCCCACCCCACCCCTCTTCCACTTC	CCCCCATCCCACCCCTCCTCCACCCCCCCCACCCCACCCCTCTTCCACTTC	1271	VQSRTrancheINDEL99.90to99.95	0	none	9e-6	0	2	9e-6
chr11-072358795-GCCCCATCCCACCCCTCCTCCACCCCCCCCACCCCACCCCTCTTCCACTTC-G	chr11	72358795	GCCCCATCCCACCCCTCCTCCACCCCCCCCACCCCACCCCTCTTCCACTTC	G	1271	VQSRTrancheINDEL99.90to99.95	0	none	0	0	2	1e-6
chr11-072358795-GCCCCATCCCACCCCTCCTCCACCCCCCCCACCCCACCCCTCTTCCACTTC-GCCCCCATCCCACCCCTCCTCCACCCCCCCCACCCCACCCCTCTTCCACTTC	chr11	72358795	GCCCCATCCCACCCCTCCTCCACCCCCCCCACCCCACCCCTCTTCCACTTC	GCCCCCATCCCACCCCTCCTCCACCCCCCCCACCCCACCCCTCTTCCACTTC	1271	VQSRTrancheINDEL99.90to99.95	0	none	4.710000000000004e-4	0	2	4.710000000000004e-4
chr11-072358795-GCCCCATCCCACCCCTCCTCCACCCCCCCCACCCCACCCCTCTTCCACTTC-TCCCCATCCCACCCCTCCTCCACCCCCCCCACCCCACCCCTCTTCCACTTC	chr11	72358795	GCCCCATCCCACCCCTCCTCCACCCCCCCCACCCCACCCCTCTTCCACTTC	TCCCCATCCCACCCCTCCTCCACCCCCCCCACCCCACCCCTCTTCCACTTC	1271	VQSRTrancheINDEL99.90to99.95	0	none	0	0	2	1e-6
chr11-072358800-ATCCCACCCCTCCTCC-*	chr11	72358800	ATCCCACCCCTCCTCC	*	76691	VQSRTrancheINDEL99.90to99.95	0	none	0.003183	0	2	0.003183
chr11-072358800-ATCCCACCCCTCCTCC-A	chr11	72358800	ATCCCACCCCTCCTCC	A	76691	VQSRTrancheINDEL99.90to99.95	0.0010578	nfe	5.850000000000005e-4	0	2	0.0010578
chr11-072358800-ATCCCACCCCTCCTCC-AACCCCTCCTCC	chr11	72358800	ATCCCACCCCTCCTCC	AACCCCTCCTCC	76691	VQSRTrancheINDEL99.90to99.95	0	none	0.00117599999999999	0	2	0.00117599999999999
chr11-072358800-ATCCCACCCCTCCTCC-AC	chr11	72358800	ATCCCACCCCTCCTCC	AC	76691	VQSRTrancheINDEL99.90to99.95	0	none	9e-6	0	2	9e-6
chr11-072358800-ATCCCACCCCTCCTCC-ACACCCCTCCTCC	chr11	72358800	ATCCCACCCCTCCTCC	ACACCCCTCCTCC	76691	VQSRTrancheINDEL99.90to99.95	0	none	2.500000000000001e-4	0	2	2.500000000000001e-4
chr11-072358800-ATCCCACCCCTCCTCC-ACCCACCCCTCCTCC	chr11	72358800	ATCCCACCCCTCCTCC	ACCCACCCCTCCTCC	76691	VQSRTrancheINDEL99.90to99.95	0	none	0	0	2	1e-6
chr11-072358800-ATCCCACCCCTCCTCC-ACTCCCACCCCTCCTCC	chr11	72358800	ATCCCACCCCTCCTCC	ACTCCCACCCCTCCTCC	76691	VQSRTrancheINDEL99.90to99.95	0	none	3.6999999999999985e-5	0	2	3.6999999999999985e-5
chr11-072358800-ATCCCACCCCTCCTCC-AGGTCCCACCCCTCCTCC	chr11	72358800	ATCCCACCCCTCCTCC	AGGTCCCACCCCTCCTCC	76691	VQSRTrancheINDEL99.90to99.95	0	none	9e-6	0	2	9e-6
chr11-072358800-ATCCCACCCCTCCTCC-AGTCCCACCCCTCCTCC	chr11	72358800	ATCCCACCCCTCCTCC	AGTCCCACCCCTCCTCC	76691	VQSRTrancheINDEL99.90to99.95	0	none	2.2899999999999996e-4	0	2	2.2899999999999996e-4
chr11-072358800-ATCCCACCCCTCCTCC-ATTCCCACCCCTCCTCC	chr11	72358800	ATCCCACCCCTCCTCC	ATTCCCACCCCTCCTCC	76691	VQSRTrancheINDEL99.90to99.95	0	none	4.480000000000004e-4	0	2	4.480000000000004e-4
chr11-072358800-ATCCCACCCCTCCTCC-CTCCCACCCCTCCTCC	chr11	72358800	ATCCCACCCCTCCTCC	CTCCCACCCCTCCTCC	76691	VQSRTrancheINDEL99.90to99.95	0	none	0.051301	1	2	0.051301
chr11-072358800-ATCCCACCCCTCCTCC-TTCCCACCCCTCCTCC	chr11	72358800	ATCCCACCCCTCCTCC	TTCCCACCCCTCCTCC	76691	VQSRTrancheINDEL99.90to99.95	0	none	2.500000000000001e-4	0	2	2.500000000000001e-4
chr11-072358801-TCCCACCCCTCCTCCACCCCCCCCACCCCACCCCTCTTCCACTTCCCCCAC-*	chr11	72358801	TCCCACCCCTCCTCCACCCCCCCCACCCCACCCCTCTTCCACTTCCCCCAC	*	46790	VQSRTrancheINDEL99.95to100.00	0	none	0.005553	0	2	0.005553
chr11-072358801-TCCCACCCCTCCTCCACCCCCCCCACCCCACCCCTCTTCCACTTCCCCCAC-ACCCACCCCTCCTCCACCCCCCCCACCCCACCCCTCTTCCACTTCCCCCAC	chr11	72358801	TCCCACCCCTCCTCCACCCCCCCCACCCCACCCCTCTTCCACTTCCCCCAC	ACCCACCCCTCCTCCACCCCCCCCACCCCACCCCTCTTCCACTTCCCCCAC	46790	VQSRTrancheINDEL99.95to100.00	0	none	0.004504	0	2	0.004504
chr11-072358801-TCCCACCCCTCCTCCACCCCCCCCACCCCACCCCTCTTCCACTTCCCCCAC-CCCCACCCCTCCTCCACCCCCCCCACCCCACCCCTCTTCCACTTCCCCCAC	chr11	72358801	TCCCACCCCTCCTCCACCCCCCCCACCCCACCCCTCTTCCACTTCCCCCAC	CCCCACCCCTCCTCCACCCCCCCCACCCCACCCCTCTTCCACTTCCCCCAC	46790	VQSRTrancheINDEL99.95to100.00	0	none	6.080000000000004e-4	0	2	6.080000000000004e-4
chr11-072358801-TCCCACCCCTCCTCCACCCCCCCCACCCCACCCCTCTTCCACTTCCCCCAC-GCCCACCCCTCCTCCACCCCCCCCACCCCACCCCTCTTCCACTTCCCCCAC	chr11	72358801	TCCCACCCCTCCTCCACCCCCCCCACCCCACCCCTCTTCCACTTCCCCCAC	GCCCACCCCTCCTCCACCCCCCCCACCCCACCCCTCTTCCACTTCCCCCAC	46790	VQSRTrancheINDEL99.95to100.00	0	none	0.00178699999999999	0	2	0.00178699999999999
chr11-072358801-TCCCACCCCTCCTCCACCCCCCCCACCCCACCCCTCTTCCACTTCCCCCAC-T	chr11	72358801	TCCCACCCCTCCTCCACCCCCCCCACCCCACCCCTCTTCCACTTCCCCCAC	T	46790	VQSRTrancheINDEL99.95to100.00	0.016335	sas	6.550000000000003e-4	0	2	0.016335
chr11-072358801-TCCCACCCCTCCTCCACCCCCCCCACCCCACCCCTCTTCCACTTCCCCCAC-TACCCACCCCTCCTCCACCCCCCCCACCCCACCCCTCTTCCACTTCCCCCAC	chr11	72358801	TCCCACCCCTCCTCCACCCCCCCCACCCCACCCCTCTTCCACTTCCCCCAC	TACCCACCCCTCCTCCACCCCCCCCACCCCACCCCTCTTCCACTTCCCCCAC	46790	VQSRTrancheINDEL99.95to100.00	0	none	5.2999999999999994e-5	0	2	5.2999999999999994e-5
chr11-072358801-TCCCACCCCTCCTCCACCCCCCCCACCCCACCCCTCTTCCACTTCCCCCAC-TACCCCCCCCACCCCACCCCTCTTCCACTTCCCCCAC	chr11	72358801	TCCCACCCCTCCTCCACCCCCCCCACCCCACCCCTCTTCCACTTCCCCCAC	TACCCCCCCCACCCCACCCCTCTTCCACTTCCCCCAC	46790	VQSRTrancheINDEL99.95to100.00	0	none	0.00124899999999999	0	2	0.00124899999999999
chr11-072358801-TCCCACCCCTCCTCCACCCCCCCCACCCCACCCCTCTTCCACTTCCCCCAC-TACCCCTCCTCCACCCCCCCCACCCCACCCCTCTTCCACTTCCCCCAC	chr11	72358801	TCCCACCCCTCCTCCACCCCCCCCACCCCACCCCTCTTCCACTTCCCCCAC	TACCCCTCCTCCACCCCCCCCACCCCACCCCTCTTCCACTTCCCCCAC	46790	VQSRTrancheINDEL99.95to100.00	0	none	4.480000000000004e-4	0	2	4.480000000000004e-4
chr11-072358801-TCCCACCCCTCCTCCACCCCCCCCACCCCACCCCTCTTCCACTTCCCCCAC-TCCCCACCCCTCCTCCACCCCCCCCACCCCACCCCTCTTCCACTTCCCCCAC	chr11	72358801	TCCCACCCCTCCTCCACCCCCCCCACCCCACCCCTCTTCCACTTCCCCCAC	TCCCCACCCCTCCTCCACCCCCCCCACCCCACCCCTCTTCCACTTCCCCCAC	46790	VQSRTrancheINDEL99.95to100.00	0	none	5.170000000000003e-4	0	2	5.170000000000003e-4
chr11-072358801-TCCCACCCCTCCTCCACCCCCCCCACCCCACCCCTCTTCCACTTCCCCCAC-TCCCCCCACCCCTCCTCCACCCCCCCCACCCCACCCCTCTTCCACTTCCCCCAC	chr11	72358801	TCCCACCCCTCCTCCACCCCCCCCACCCCACCCCTCTTCCACTTCCCCCAC	TCCCCCCACCCCTCCTCCACCCCCCCCACCCCACCCCTCTTCCACTTCCCCCAC	46790	VQSRTrancheINDEL99.95to100.00	0	none	0	0	2	1e-6
chr11-072358801-TCCCACCCCTCCTCCACCCCCCCCACCCCACCCCTCTTCCACTTCCCCCAC-TCCCCCCCACCCCTCCTCCACCCCCCCCACCCCACCCCTCTTCCACTTCCCCCAC	chr11	72358801	TCCCACCCCTCCTCCACCCCCCCCACCCCACCCCTCTTCCACTTCCCCCAC	TCCCCCCCACCCCTCCTCCACCCCCCCCACCCCACCCCTCTTCCACTTCCCCCAC	46790	VQSRTrancheINDEL99.95to100.00	0	none	0	0	2	1e-6
chr11-072358801-TCCCACCCCTCCTCCACCCCCCCCACCCCACCCCTCTTCCACTTCCCCCAC-TCCCCCCCCCACCCCTCCTCCACCCCCCCCACCCCACCCCTCTTCCACTTCCCCCAC	chr11	72358801	TCCCACCCCTCCTCCACCCCCCCCACCCCACCCCTCTTCCACTTCCCCCAC	TCCCCCCCCCACCCCTCCTCCACCCCCCCCACCCCACCCCTCTTCCACTTCCCCCAC	46790	VQSRTrancheINDEL99.95to100.00	0	none	9e-6	0	2	9e-6
chr11-072358801-TCCCACCCCTCCTCCACCCCCCCCACCCCACCCCTCTTCCACTTCCCCCAC-TGCCCACCCCTCCTCCACCCCCCCCACCCCACCCCTCTTCCACTTCCCCCAC	chr11	72358801	TCCCACCCCTCCTCCACCCCCCCCACCCCACCCCTCTTCCACTTCCCCCAC	TGCCCACCCCTCCTCCACCCCCCCCACCCCACCCCTCTTCCACTTCCCCCAC	46790	VQSRTrancheINDEL99.95to100.00	0	none	0.02520700000000001	0	2	0.02520700000000001
chr11-072358801-TCCCACCCCTCCTCCACCCCCCCCACCCCACCCCTCTTCCACTTCCCCCAC-TGCCCCCCCACCCCTCCTCCACCCCCCCCACCCCACCCCTCTTCCACTTCCCCCAC	chr11	72358801	TCCCACCCCTCCTCCACCCCCCCCACCCCACCCCTCTTCCACTTCCCCCAC	TGCCCCCCCACCCCTCCTCCACCCCCCCCACCCCACCCCTCTTCCACTTCCCCCAC	46790	VQSRTrancheINDEL99.95to100.00	0	none	0	0	2	1e-6
chr11-072358801-TCCCACCCCTCCTCCACCCCCCCCACCCCACCCCTCTTCCACTTCCCCCAC-TGGCCCACCCCTCCTCCACCCCCCCCACCCCACCCCTCTTCCACTTCCCCCAC	chr11	72358801	TCCCACCCCTCCTCCACCCCCCCCACCCCACCCCTCTTCCACTTCCCCCAC	TGGCCCACCCCTCCTCCACCCCCCCCACCCCACCCCTCTTCCACTTCCCCCAC	46790	VQSRTrancheINDEL99.95to100.00	0	none	6.550000000000003e-4	0	2	6.550000000000003e-4
chr11-072358801-TCCCACCCCTCCTCCACCCCCCCCACCCCACCCCTCTTCCACTTCCCCCAC-TGGCCCCACCCCTCCTCCACCCCCCCCACCCCACCCCTCTTCCACTTCCCCCAC	chr11	72358801	TCCCACCCCTCCTCCACCCCCCCCACCCCACCCCTCTTCCACTTCCCCCAC	TGGCCCCACCCCTCCTCCACCCCCCCCACCCCACCCCTCTTCCACTTCCCCCAC	46790	VQSRTrancheINDEL99.95to100.00	0	none	1.27e-4	0	2	1.27e-4
chr11-072358801-TCCCACCCCTCCTCCACCCCCCCCACCCCACCCCTCTTCCACTTCCCCCAC-TGGCCCCCACCCCTCCTCCACCCCCCCCACCCCACCCCTCTTCCACTTCCCCCAC	chr11	72358801	TCCCACCCCTCCTCCACCCCCCCCACCCCACCCCTCTTCCACTTCCCCCAC	TGGCCCCCACCCCTCCTCCACCCCCCCCACCCCACCCCTCTTCCACTTCCCCCAC	46790	VQSRTrancheINDEL99.95to100.00	0	none	0	0	2	1e-6
chr11-072358801-TCCCACCCCTCCTCCACCCCCCCCACCCCACCCCTCTTCCACTTCCCCCAC-TTCCAACCCCACCCCTCCTCCACCCCCCCCACCCCACCCCTCTTCCACTTCCCCCAC	chr11	72358801	TCCCACCCCTCCTCCACCCCCCCCACCCCACCCCTCTTCCACTTCCCCCAC	TTCCAACCCCACCCCTCCTCCACCCCCCCCACCCCACCCCTCTTCCACTTCCCCCAC	46790	VQSRTrancheINDEL99.95to100.00	0	none	0	0	2	1e-6
chr11-072358801-TCCCACCCCTCCTCCACCCCCCCCACCCCACCCCTCTTCCACTTCCCCCAC-TTCCACCCCCCCCACCCCACCCCTCTTCCACTTCCCCCAC	chr11	72358801	TCCCACCCCTCCTCCACCCCCCCCACCCCACCCCTCTTCCACTTCCCCCAC	TTCCACCCCCCCCACCCCACCCCTCTTCCACTTCCCCCAC	46790	VQSRTrancheINDEL99.95to100.00	0	none	7.010000000000006e-4	0	2	7.010000000000006e-4
chr11-072358801-TCCCACCCCTCCTCCACCCCCCCCACCCCACCCCTCTTCCACTTCCCCCAC-TTCCCCACCCCTCCTCCACCCCCCCCACCCCACCCCTCTTCCACTTCCCCCAC	chr11	72358801	TCCCACCCCTCCTCCACCCCCCCCACCCCACCCCTCTTCCACTTCCCCCAC	TTCCCCACCCCTCCTCCACCCCCCCCACCCCACCCCTCTTCCACTTCCCCCAC	46790	VQSRTrancheINDEL99.95to100.00	0	none	1.47e-4	0	2	1.47e-4
chr11-072358801-TCCCACCCCTCCTCCACCCCCCCCACCCCACCCCTCTTCCACTTCCCCCAC-TTCCCCCACCCCTCCTCCACCCCCCCCACCCCACCCCTCTTCCACTTCCCCCAC	chr11	72358801	TCCCACCCCTCCTCCACCCCCCCCACCCCACCCCTCTTCCACTTCCCCCAC	TTCCCCCACCCCTCCTCCACCCCCCCCACCCCACCCCTCTTCCACTTCCCCCAC	46790	VQSRTrancheINDEL99.95to100.00	0	none	0	0	2	1e-6
chr11-072358801-TCCCACCCCTCCTCCACCCCCCCCACCCCACCCCTCTTCCACTTCCCCCAC-TTCCCCCCACCCCTCCTCCACCCCCCCCACCCCACCCCTCTTCCACTTCCCCCAC	chr11	72358801	TCCCACCCCTCCTCCACCCCCCCCACCCCACCCCTCTTCCACTTCCCCCAC	TTCCCCCCACCCCTCCTCCACCCCCCCCACCCCACCCCTCTTCCACTTCCCCCAC	46790	VQSRTrancheINDEL99.95to100.00	0	none	9e-6	0	2	9e-6
chr11-072358801-TCCCACCCCTCCTCCACCCCCCCCACCCCACCCCTCTTCCACTTCCCCCAC-TTCCCCCCCCACCCCTCCTCCACCCCCCCCACCCCACCCCTCTTCCACTTCCCCCAC	chr11	72358801	TCCCACCCCTCCTCCACCCCCCCCACCCCACCCCTCTTCCACTTCCCCCAC	TTCCCCCCCCACCCCTCCTCCACCCCCCCCACCCCACCCCTCTTCCACTTCCCCCAC	46790	VQSRTrancheINDEL99.95to100.00	0	none	5.2999999999999994e-5	0	2	5.2999999999999994e-5
chr11-072358801-TCCCACCCCTCCTCCACCCCCCCCACCCCACCCCTCTTCCACTTCCCCCAC-TTCCTCCACCCCCCCCACCCCACCCCTCTTCCACTTCCCCCAC	chr11	72358801	TCCCACCCCTCCTCCACCCCCCCCACCCCACCCCTCTTCCACTTCCCCCAC	TTCCTCCACCCCCCCCACCCCACCCCTCTTCCACTTCCCCCAC	46790	VQSRTrancheINDEL99.95to100.00	0	none	0	0	2	1e-6
chr11-072358801-TCCCACCCCTCCTCCACCCCCCCCACCCCACCCCTCTTCCACTTCCCCCAC-TTGCCCACCCCTCCTCCACCCCCCCCACCCCACCCCTCTTCCACTTCCCCCAC	chr11	72358801	TCCCACCCCTCCTCCACCCCCCCCACCCCACCCCTCTTCCACTTCCCCCAC	TTGCCCACCCCTCCTCCACCCCCCCCACCCCACCCCTCTTCCACTTCCCCCAC	46790	VQSRTrancheINDEL99.95to100.00	0	none	9e-6	0	2	9e-6
chr11-072358802-CCCACCCCTCCTCCA-*	chr11	72358802	CCCACCCCTCCTCCA	*	40287	VQSRTrancheINDEL99.95to100.00	0	none	0.007203	0	0	0.007203
chr11-072358802-CCCACCCCTCCTCCA-ACCACCCCTCCTCCA	chr11	72358802	CCCACCCCTCCTCCA	ACCACCCCTCCTCCA	40287	VQSRTrancheINDEL99.95to100.00	0	none	0.002233	0	0	0.002233
chr11-072358802-CCCACCCCTCCTCCA-C	chr11	72358802	CCCACCCCTCCTCCA	C	40287	VQSRTrancheINDEL99.95to100.00	0	none	8.9e-5	0	0	8.9e-5
chr11-072358802-CCCACCCCTCCTCCA-CCCA	chr11	72358802	CCCACCCCTCCTCCA	CCCA	40287	VQSRTrancheINDEL99.95to100.00	0	none	9e-6	0	0	9e-6
chr11-072358802-CCCACCCCTCCTCCA-GCCACCCCTCCTCCA	chr11	72358802	CCCACCCCTCCTCCA	GCCACCCCTCCTCCA	40287	VQSRTrancheINDEL99.95to100.00	0	none	0.028572	0	0	0.028572
chr11-072358802-CCCACCCCTCCTCCA-TCCACCCCTCCTCCA	chr11	72358802	CCCACCCCTCCTCCA	TCCACCCCTCCTCCA	40287	VQSRTrancheINDEL99.95to100.00	0	none	0.005221	0	0	0.005221
chr11-072358805-ACCCCTCCTCC-*	chr11	72358805	ACCCCTCCTCC	*	498748	VQSRTrancheINDEL99.95to100.00	0	none	0.007122	0	0	0.007122
chr11-072358805-ACCCCTCCTCC-A	chr11	72358805	ACCCCTCCTCC	A	498748	VQSRTrancheINDEL99.95to100.00	0.0040875	eas	4.940000000000003e-4	0	0	0.0040875
chr11-072358805-ACCCCTCCTCC-ACCCCCCCCCCCCCCCCCCCCCCCCCCCCCCCCCCTCCTCC	chr11	72358805	ACCCCTCCTCC	ACCCCCCCCCCCCCCCCCCCCCCCCCCCCCCCCCCTCCTCC	498748	VQSRTrancheINDEL99.95to100.00	0	none	9e-6	0	0	9e-6
chr11-072358805-ACCCCTCCTCC-ACCCCCCCTCCTCC	chr11	72358805	ACCCCTCCTCC	ACCCCCCCTCCTCC	498748	VQSRTrancheINDEL99.95to100.00	0	none	0	0	0	1e-6
chr11-072358805-ACCCCTCCTCC-ACCCCCCTCCTCC	chr11	72358805	ACCCCTCCTCC	ACCCCCCTCCTCC	498748	VQSRTrancheINDEL99.95to100.00	0	none	0	0	0	1e-6
chr11-072358805-ACCCCTCCTCC-ACCCCCTCCTCC	chr11	72358805	ACCCCTCCTCC	ACCCCCTCCTCC	498748	VQSRTrancheINDEL99.95to100.00	0	none	9e-6	0	0	9e-6
chr11-072358805-ACCCCTCCTCC-CCCCCTCCTCC	chr11	72358805	ACCCCTCCTCC	CCCCCTCCTCC	498748	VQSRTrancheINDEL99.95to100.00	0	none	0.178586	0	0	0.178586
chr11-072358809-CTCCTCCA-*	chr11	72358809	CTCCTCCA	*	106502.97	VQSRTrancheINDEL99.95to100.00	0	none	0.006741	0	12	0.006741
chr11-072358809-CTCCTCCA-C	chr11	72358809	CTCCTCCA	C	106502.97	VQSRTrancheINDEL99.95to100.00	0.027334	sas	0.04677500000000001	0	12	0.04677500000000001
chr11-072358809-CTCCTCCA-CCCA	chr11	72358809	CTCCTCCA	CCCA	106502.97	VQSRTrancheINDEL99.95to100.00	0	none	0.007749	0	12	0.007749
chr11-072358809-CTCCTCCA-CCCTCCA	chr11	72358809	CTCCTCCA	CCCTCCA	106502.97	VQSRTrancheINDEL99.95to100.00	0	none	3.3700000000000044e-4	0	12	3.3700000000000044e-4
chr11-072358810-TCCTCCACCC-*	chr11	72358810	TCCTCCACCC	*	413301	VQSRTrancheINDEL99.95to100.00	0	none	0.06043300000000001	0	2	0.06043300000000001
chr11-072358810-TCCTCCACCC-CCCTCCACCC	chr11	72358810	TCCTCCACCC	CCCTCCACCC	413301	VQSRTrancheINDEL99.95to100.00	0	none	0.09368	0	2	0.09368
chr11-072358810-TCCTCCACCC-GCCTCCACCC	chr11	72358810	TCCTCCACCC	GCCTCCACCC	413301	VQSRTrancheINDEL99.95to100.00	0	none	9e-6	0	2	9e-6
chr11-072358810-TCCTCCACCC-T	chr11	72358810	TCCTCCACCC	T	413301	VQSRTrancheINDEL99.95to100.00	0	none	9e-6	0	2	9e-6
chr11-072358810-TCCTCCACCC-TACCC	chr11	72358810	TCCTCCACCC	TACCC	413301	VQSRTrancheINDEL99.95to100.00	0	none	1.27e-4	0	2	1.27e-4
chr11-072358810-TCCTCCACCC-TTCCACCC	chr11	72358810	TCCTCCACCC	TTCCACCC	413301	VQSRTrancheINDEL99.95to100.00	0	none	6.999999999999998e-5	0	2	6.999999999999998e-5
chr11-072358812-CTCCA-*	chr11	72358812	CTCCA	*	903.97	VQSRTrancheINDEL99.95to100.00	0	none	0.06045300000000001	0	28	0.06045300000000001
chr11-072358812-CTCCA-C	chr11	72358812	CTCCA	C	903.97	VQSRTrancheINDEL99.95to100.00	0	none	1.28e-4	0	28	1.28e-4
chr11-072358812-CTCCA-CCCA	chr11	72358812	CTCCA	CCCA	903.97	VQSRTrancheINDEL99.95to100.00	0	none	8.9e-5	0	28	8.9e-5
chr11-072358813-T-*	chr11	72358813	T	*	355105	VQSRTrancheINDEL99.95to100.00	0	none	0.05984800000000001	0	0	0.05984800000000001
chr11-072358813-T-C	chr11	72358813	T	C	355105	VQSRTrancheINDEL99.95to100.00	0.47152	sas	0.06441500000000001	0	0	0.47152
chr11-072358813-T-G	chr11	72358813	T	G	355105	VQSRTrancheINDEL99.95to100.00	0	none	9e-6	0	0	9e-6
chr11-072358813-T-TC	chr11	72358813	T	TC	355105	VQSRTrancheINDEL99.95to100.00	0	none	0	0	0	1e-6
chr11-072358815-C-*	chr11	72358815	C	*	62	PASS	0	none	0.04989	0	4	0.04989
chr11-072358815-C-A	chr11	72358815	C	A	62	PASS	0	none	9e-6	0	4	9e-6
chr11-072358815-C-G	chr11	72358815	C	G	62	PASS	0	none	9e-6	0	4	9e-6
chr11-072358816-ACCCCCCCCACCCCACCCCTCTT-*	chr11	72358816	ACCCCCCCCACCCCACCCCTCTT	*	335136	VQSRTrancheINDEL99.95to100.00	0	none	0.04646000000000001	0	0	0.04646000000000001
chr11-072358816-ACCCCCCCCACCCCACCCCTCTT-A	chr11	72358816	ACCCCCCCCACCCCACCCCTCTT	A	335136	VQSRTrancheINDEL99.95to100.00	0	none	0	0	0	1e-6
chr11-072358816-ACCCCCCCCACCCCACCCCTCTT-ACACCCCACCCCTCTT	chr11	72358816	ACCCCCCCCACCCCACCCCTCTT	ACACCCCACCCCTCTT	335136	VQSRTrancheINDEL99.95to100.00	0	none	0	0	0	1e-6
chr11-072358816-ACCCCCCCCACCCCACCCCTCTT-ACCCCCCCACCCCACCCCTCTT	chr11	72358816	ACCCCCCCCACCCCACCCCTCTT	ACCCCCCCACCCCACCCCTCTT	335136	VQSRTrancheINDEL99.95to100.00	0	none	2.9400000000000004e-4	0	0	2.9400000000000004e-4
chr11-072358816-ACCCCCCCCACCCCACCCCTCTT-ACCCCCCCCCACCCCACCCCTCTT	chr11	72358816	ACCCCCCCCACCCCACCCCTCTT	ACCCCCCCCCACCCCACCCCTCTT	335136	VQSRTrancheINDEL99.95to100.00	0	none	6.999999999999998e-5	0	0	6.999999999999998e-5
chr11-072358816-ACCCCCCCCACCCCACCCCTCTT-ACCCCCCCCCCACCCCACCCCTCTT	chr11	72358816	ACCCCCCCCACCCCACCCCTCTT	ACCCCCCCCCCACCCCACCCCTCTT	335136	VQSRTrancheINDEL99.95to100.00	0	none	0	0	0	1e-6
chr11-072358816-ACCCCCCCCACCCCACCCCTCTT-CCCCCCCCCACCCCACCCCTCTT	chr11	72358816	ACCCCCCCCACCCCACCCCTCTT	CCCCCCCCCACCCCACCCCTCTT	335136	VQSRTrancheINDEL99.95to100.00	0	none	0.07270100000000002	0	0	0.07270100000000002
chr11-072358816-ACCCCCCCCACCCCACCCCTCTT-GCCCCCCCCACCCCACCCCTCTT	chr11	72358816	ACCCCCCCCACCCCACCCCTCTT	GCCCCCCCCACCCCACCCCTCTT	335136	VQSRTrancheINDEL99.95to100.00	0	none	9e-6	0	0	9e-6
chr11-072358816-ACCCCCCCCACCCCACCCCTCTT-TCCCCCCCCACCCCACCCCTCTT	chr11	72358816	ACCCCCCCCACCCCACCCCTCTT	TCCCCCCCCACCCCACCCCTCTT	335136	VQSRTrancheINDEL99.95to100.00	0	none	2.2000000000000003e-5	0	0	2.2000000000000003e-5
chr11-072358843-T-*	chr11	72358843	T	*	74449	PASS	0	none	0.028594	0	6	0.028594
chr11-072358843-T-A	chr11	72358843	T	A	74449	PASS	0	none	0	0	6	1e-6
chr11-072358843-T-C	chr11	72358843	T	C	74449	PASS	0.030201	sas	0.01287199999999999	0	6	0.030201
chr11-072358843-T-G	chr11	72358843	T	G	74449	PASS	9.4845e-4	eas	0.00146799999999999	1	6	0.00146799999999999
chr11-072380184-T-C	chr11	72380184	T	C	942092	PASS	0.12229	afr	0.06166700000000002	2	132	0.12229
chr11-072403099-C-T	chr11	72403099	C	T	121700	PASS	0.0089066	sas	0.006318	2	134	0.0089066
chr11-072403200-CAACAAA-C	chr11	72403200	CAACAAA	C	57279.97	PASS	0.003062	nfe	0.002816	1	134	0.003062
chr11-072430178-C-A	chr11	72430178	C	A	411306	PASS	0.050229	eas	0.018726	6	132	0.050229
chr11-072430426-G-A	chr11	72430426	G	A	70626	PASS	0.038602	afr	0.003397	1	134	0.038602
chr11-072434508-G-A	chr11	72434508	G	A	75898	PASS	0.0035208	nfe	0.002364	1	134	0.0035208
chr11-072434576-T-C	chr11	72434576	T	C	22629	PASS	0.001463	nfe	7.040000000000005e-4	1	134	0.001463
chr11-072434591-C-A	chr11	72434591	C	A	210214	PASS	0.065233	eas	0.01063299999999998	1	134	0.065233
chr11-072434648-GT-G	chr11	72434648	GT	G	13680.97	PASS	0.0023583	nfe	0.00101199999999999	1	134	0.0023583
chr11-072434676-A-C	chr11	72434676	A	C	189199	PASS	0.037536	nfe	0.02245300000000002	1	134	0.037536
chr11-072434789-G-T	chr11	72434789	G	T	241	PASS	2.308e-5	nfe	4.0400000000000006e-4	0	26	4.0400000000000006e-4
chr11-072434807-CTTTTTTTTT-*	chr11	72434807	CTTTTTTTTT	*	181037	PASS	0	none	0	0	0	1e-6
chr11-072434807-CTTTTTTTTT-ATTTTTTTTT	chr11	72434807	CTTTTTTTTT	ATTTTTTTTT	181037	PASS	0	none	5.2999999999999994e-5	0	0	5.2999999999999994e-5
chr11-072434807-CTTTTTTTTT-C	chr11	72434807	CTTTTTTTTT	C	181037	PASS	0	none	0	0	0	1e-6
chr11-072434807-CTTTTTTTTT-CCCTTTTTTTTTT	chr11	72434807	CTTTTTTTTT	CCCTTTTTTTTTT	181037	PASS	0	none	0	0	0	1e-6
chr11-072434807-CTTTTTTTTT-CTT	chr11	72434807	CTTTTTTTTT	CTT	181037	PASS	0	none	1.27e-4	0	0	1.27e-4
chr11-072434807-CTTTTTTTTT-CTTT	chr11	72434807	CTTTTTTTTT	CTTT	181037	PASS	0	none	1.0699999999999996e-4	0	0	1.0699999999999996e-4
chr11-072434807-CTTTTTTTTT-CTTTT	chr11	72434807	CTTTTTTTTT	CTTTT	181037	PASS	0	none	8.180000000000003e-4	0	0	8.180000000000003e-4
chr11-072434807-CTTTTTTTTT-CTTTTT	chr11	72434807	CTTTTTTTTT	CTTTTT	181037	PASS	0	none	0.002881	0	0	0.002881
chr11-072434807-CTTTTTTTTT-CTTTTTT	chr11	72434807	CTTTTTTTTT	CTTTTTT	181037	PASS	0	none	0.00885399999999999	0	0	0.00885399999999999
chr11-072434807-CTTTTTTTTT-CTTTTTTT	chr11	72434807	CTTTTTTTTT	CTTTTTTT	181037	PASS	0	none	0.02759900000000002	0	0	0.02759900000000002
chr11-072434807-CTTTTTTTTT-CTTTTTTTT	chr11	72434807	CTTTTTTTTT	CTTTTTTTT	181037	PASS	0	none	0.053401	0	0	0.053401
chr11-072434807-CTTTTTTTTT-CTTTTTTTTTT	chr11	72434807	CTTTTTTTTT	CTTTTTTTTTT	181037	PASS	0	none	0.02807500000000001	0	0	0.02807500000000001
chr11-072434807-CTTTTTTTTT-CTTTTTTTTTTT	chr11	72434807	CTTTTTTTTT	CTTTTTTTTTTT	181037	PASS	0	none	0.00532	0	0	0.00532
chr11-072434807-CTTTTTTTTT-CTTTTTTTTTTTT	chr11	72434807	CTTTTTTTTT	CTTTTTTTTTTTT	181037	PASS	0	none	8.890000000000005e-4	0	0	8.890000000000005e-4
chr11-072434807-CTTTTTTTTT-CTTTTTTTTTTTTT	chr11	72434807	CTTTTTTTTT	CTTTTTTTTTTTTT	181037	PASS	0	none	1.27e-4	0	0	1.27e-4
chr11-072434807-CTTTTTTTTT-CTTTTTTTTTTTTTT	chr11	72434807	CTTTTTTTTT	CTTTTTTTTTTTTTT	181037	PASS	0	none	9e-6	0	0	9e-6
chr11-072434807-CTTTTTTTTT-CTTTTTTTTTTTTTTT	chr11	72434807	CTTTTTTTTT	CTTTTTTTTTTTTTTT	181037	PASS	0	none	0	0	0	1e-6
chr11-072434807-CTTTTTTTTT-TTTTTTTTTT	chr11	72434807	CTTTTTTTTT	TTTTTTTTTT	181037	PASS	0	none	9e-6	0	0	9e-6
chr11-072434808-T-*	chr11	72434808	T	*	397	PASS	0	none	0.094375	0	0	0.094375
chr11-072434808-T-A	chr11	72434808	T	A	397	PASS	0	none	0	0	0	1e-6
chr11-072434808-T-G	chr11	72434808	T	G	397	PASS	0.0014094	nfe	1.6699999999999994e-4	0	0	0.0014094
chr11-072434809-T-*	chr11	72434809	T	*	150	PASS	0	none	0.04285300000000001	0	6	0.04285300000000001
chr11-072434809-T-A	chr11	72434809	T	A	150	PASS	0	none	0	0	6	1e-6
chr11-072434809-T-C	chr11	72434809	T	C	150	PASS	0	none	8.9e-5	0	6	8.9e-5
chr11-072434809-T-G	chr11	72434809	T	G	150	PASS	0	none	9e-6	0	6	9e-6
chr11-072562128-A-G	chr11	72562128	A	G	116884	PASS	0.98958	nfe	0.076286	2	2	0.98958
chr11-072562206-A-G	chr11	72562206	A	G	22005	PASS	0.28584	nfe	0.01299499999999999	0	0	0.28584
chr11-072562214-T-C	chr11	72562214	T	C	8705	PASS	0.10772	eas	0.004018	0	0	0.10772
chr11-072562401-C-T	chr11	72562401	C	T	11569	PASS	0.15651	nfe	0.00836099999999999	0	0	0.15651
chr11-072572030-TA-T	chr11	72572030	TA	T	33903.97	PASS	0	none	2.2000000000000003e-5	0	0	2.2000000000000003e-5
chr11-072572030-TA-TAA	chr11	72572030	TA	TAA	33903.97	PASS	0	none	5.160000000000003e-4	0	0	5.160000000000003e-4
chr11-072572030-TA-TAAA	chr11	72572030	TA	TAAA	33903.97	PASS	0	none	0.01445999999999999	0	0	0.01445999999999999
chr11-072572030-TA-TAAAA	chr11	72572030	TA	TAAAA	33903.97	PASS	0	none	8.890000000000005e-4	0	0	8.890000000000005e-4
chr11-072572030-TA-TAAAAA	chr11	72572030	TA	TAAAAA	33903.97	PASS	0	none	9e-6	0	0	9e-6
chr11-072577044-G-C	chr11	72577044	G	C	24161	PASS	0.011687	nfe	0.005254	1	78	0.011687
chr11-072577044-G-T	chr11	72577044	G	T	24161	PASS	0	none	0	0	78	1e-6
chr11-072577173-A-G	chr11	72577173	A	G	11740180	PASS	0.99654	nfe	0.918324	132	134	0.99654
chr11-072577555-G-A	chr11	72577555	G	A	13571051	PASS	0.34687	sas	0.29864699999999983	43	134	0.34687
chr11-072577606-TG-*	chr11	72577606	TG	*	16590259.97	PASS	0	none	8.450000000000003e-4	0	134	8.450000000000003e-4
chr11-072577606-TG-T	chr11	72577606	TG	T	16590259.97	PASS	0.77367	afr	0.5178360000000006	63	134	0.77367
chr11-072577607-G-*	chr11	72577607	G	*	76237	PASS	0	none	0.5178360000000006	63	134	0.5178360000000006
chr11-072577607-G-C	chr11	72577607	G	C	76237	PASS	0.0060905	nfe	8.450000000000003e-4	0	134	0.0060905
chr11-072577620-C-*	chr11	72577620	C	*	16870698	PASS	0	none	9e-6	0	134	9e-6
chr11-072577620-C-T	chr11	72577620	C	T	16870698	PASS	0.77467	afr	0.5188910000000007	63	134	0.77467
chr11-072577681-C-T	chr11	72577681	C	T	11580922	PASS	0.76846	afr	0.5194050000000007	63	134	0.76846
chr11-072578126-G-T	chr11	72578126	G	T	166930	PASS	0.014613	nfe	0.00769	1	134	0.014613
chr11-072578132-C-G	chr11	72578132	C	G	26399381	PASS	0.99715	nfe	0.984632	132	134	0.99715
chr11-072578247-T-C	chr11	72578247	T	C	22940580	PASS	0.53537	nfe	0.4731729999999994	73	134	0.53537
chr11-072579094-C-T	chr11	72579094	C	T	5103196	PASS	0.50603	eas	0.185736	19	134	0.50603
chr11-072579151-TG-*	chr11	72579151	TG	*	170958.97	PASS	0	none	0	0	134	1e-6
chr11-072579151-TG-T	chr11	72579151	TG	T	170958.97	PASS	0.015884	sas	0.005751	1	134	0.015884
chr11-072579151-TG-TGG	chr11	72579151	TG	TGG	170958.97	PASS	0	none	0.00254	1	134	0.00254
chr11-072579151-TG-TGGG	chr11	72579151	TG	TGGG	170958.97	PASS	0	none	0	0	134	1e-6
chr11-072579152-G-*	chr11	72579152	G	*	916	PASS	0	none	0.005777	1	134	0.005777
chr11-072579152-G-C	chr11	72579152	G	C	916	PASS	2.043e-5	nfe	0	0	134	2.043e-5
chr11-072579155-G-*	chr11	72579155	G	*	14014312	PASS	0	none	0	0	134	1e-6
chr11-072579155-G-A	chr11	72579155	G	A	14014312	PASS	0.524	nfe	0.4659239999999994	69	134	0.524
chr11-072579507-TCCCCA-ACCCCA	chr11	72579507	TCCCCA	ACCCCA	11098	VQSRTrancheINDEL99.95to100.00	0	none	1.0799999999999996e-4	0	128	1.0799999999999996e-4
chr11-072579507-TCCCCA-CCCCCA	chr11	72579507	TCCCCA	CCCCCA	11098	VQSRTrancheINDEL99.95to100.00	0	none	5.2999999999999994e-5	0	128	5.2999999999999994e-5
chr11-072579507-TCCCCA-T	chr11	72579507	TCCCCA	T	11098	VQSRTrancheINDEL99.95to100.00	9.11e-6	nfe	0	0	128	9.11e-6
chr11-072579507-TCCCCA-TACCCCA	chr11	72579507	TCCCCA	TACCCCA	11098	VQSRTrancheINDEL99.95to100.00	0	none	0.002189	3	128	0.002189
chr11-072579507-TCCCCA-TACCCCCA	chr11	72579507	TCCCCA	TACCCCCA	11098	VQSRTrancheINDEL99.95to100.00	0	none	0	0	128	1e-6
chr11-072579507-TCCCCA-TACCCCCCCCCCA	chr11	72579507	TCCCCA	TACCCCCCCCCCA	11098	VQSRTrancheINDEL99.95to100.00	0	none	2.7300000000000035e-4	0	128	2.7300000000000035e-4
chr11-072579507-TCCCCA-TACCCCCCCCCCCA	chr11	72579507	TCCCCA	TACCCCCCCCCCCA	11098	VQSRTrancheINDEL99.95to100.00	0	none	2.2000000000000003e-5	0	128	2.2000000000000003e-5
chr11-072579507-TCCCCA-TCCCCCA	chr11	72579507	TCCCCA	TCCCCCA	11098	VQSRTrancheINDEL99.95to100.00	0	none	0.00101199999999999	0	128	0.00101199999999999
chr11-072579507-TCCCCA-TCCCCCCCCCCCA	chr11	72579507	TCCCCA	TCCCCCCCCCCCA	11098	VQSRTrancheINDEL99.95to100.00	0	none	0.00105999999999999	0	128	0.00105999999999999
chr11-072579507-TCCCCA-TCCCCCCCCCCCCCCCCA	chr11	72579507	TCCCCA	TCCCCCCCCCCCCCCCCA	11098	VQSRTrancheINDEL99.95to100.00	0	none	2.2000000000000003e-5	0	128	2.2000000000000003e-5
chr11-072579507-TCCCCA-TCCCCCCCCCCCCCCCCCA	chr11	72579507	TCCCCA	TCCCCCCCCCCCCCCCCCA	11098	VQSRTrancheINDEL99.95to100.00	0	none	0	0	128	1e-6
chr11-072579507-TCCCCA-TCCCCCCCCCCCCCCCCCCCCCCCA	chr11	72579507	TCCCCA	TCCCCCCCCCCCCCCCCCCCCCCCA	11098	VQSRTrancheINDEL99.95to100.00	0	none	0	0	128	1e-6
chr11-072579507-TCCCCA-TGCCCCA	chr11	72579507	TCCCCA	TGCCCCA	11098	VQSRTrancheINDEL99.95to100.00	0	none	0.00113199999999999	0	128	0.00113199999999999
chr11-072579507-TCCCCA-TGCCCCCCCCCCA	chr11	72579507	TCCCCA	TGCCCCCCCCCCA	11098	VQSRTrancheINDEL99.95to100.00	0	none	8.9e-5	0	128	8.9e-5
chr11-072579512-A-*	chr11	72579512	A	*	50579	VQSRTrancheINDEL99.95to100.00	0	none	0	0	82	1e-6
chr11-072579512-A-AC	chr11	72579512	A	AC	50579	VQSRTrancheINDEL99.95to100.00	4.3053e-4	nfe	0	0	82	4.3053e-4
chr11-072579512-A-ACC	chr11	72579512	A	ACC	50579	VQSRTrancheINDEL99.95to100.00	8.45e-5	nfe	9e-6	0	82	8.45e-5
chr11-072579512-A-ACCCCCCC	chr11	72579512	A	ACCCCCCC	50579	VQSRTrancheINDEL99.95to100.00	3.868e-5	nfe	0	0	82	3.868e-5
chr11-072579512-A-C	chr11	72579512	A	C	50579	VQSRTrancheINDEL99.95to100.00	0.16631	nfe	0.02395400000000001	7	82	0.16631
chr11-072579517-A-AC	chr11	72579517	A	AC	55691	VQSRTrancheINDEL99.95to100.00	1.9905e-4	nfe	0	0	78	1.9905e-4
chr11-072579517-A-C	chr11	72579517	A	C	55691	VQSRTrancheINDEL99.95to100.00	0.064781	nfe	0.02397800000000001	4	78	0.064781
chr11-072579523-A-C	chr11	72579523	A	C	13031	PASS	0.0037177	nfe	0.006258	0	82	0.006258
chr11-072579585-G-A	chr11	72579585	G	A	8256790	PASS	0.35223	sas	0.2883049999999993	44	134	0.35223
chr11-072579713-CAGCAG-AAGCAG	chr11	72579713	CAGCAG	AAGCAG	2101070	PASS	0	none	0.11301	12	134	0.11301
chr11-072579713-CAGCAG-C	chr11	72579713	CAGCAG	C	2101070	PASS	0	none	0	0	134	1e-6
chr11-072580433-G-A	chr11	72580433	G	A	7885596	PASS	0.5166	nfe	0.4568639999999993	67	134	0.5166
chr11-072580839-C-A	chr11	72580839	C	A	40847878	PASS	0.998	nfe	0.98558	132	134	0.998
chr11-072580883-T-C	chr11	72580883	T	C	50097812	PASS	0.99832	nfe	0.98558	132	134	0.99832
chr11-072581123-G-T	chr11	72581123	G	T	14039786	PASS	0.51385	nfe	0.4621649999999993	67	134	0.51385
chr11-072581309-G-GA	chr11	72581309	G	GA	32906624.97	PASS	0.99817	nfe	0.9869890000000002	132	134	0.99817
chr11-072581587-C-A	chr11	72581587	C	A	16631182	PASS	0.83925	mid	0.7898920000000001	107	128	0.83925
chr11-072581752-C-T	chr11	72581752	C	T	6247983	PASS	0.35475	sas	0.29718899999999976	40	134	0.35475
chr11-072581816-C-T	chr11	72581816	C	T	25928829	PASS	0.84121	mid	0.7960340000000005	113	134	0.84121
chr11-072581987-A-T	chr11	72581987	A	T	144904	PASS	0.041825	afr	0.005699	1	134	0.041825
chr11-072581995-G-A	chr11	72581995	G	A	30333908	PASS	0.99824	nfe	0.98558	132	134	0.99824
chr11-072582035-A-G	chr11	72582035	A	G	21562130	PASS	0.99773	nfe	0.985526	132	134	0.99773
chr11-072582121-A-C	chr11	72582121	A	C	278394	PASS	0.12769	afr	0.01727600000000001	1	134	0.12769
chr11-072582280-TATGG-CATGG	chr11	72582280	TATGG	CATGG	15935674	PASS	0	none	0.9555280000000004	132	134	0.9555280000000004
chr11-072582280-TATGG-T	chr11	72582280	TATGG	T	15935674	PASS	0	none	0	0	134	1e-6
chr11-072582558-A-G	chr11	72582558	A	G	22714031	PASS	0.99818	nfe	0.9801060000000008	132	134	0.99818
chr11-072582558-A-T	chr11	72582558	A	T	22714031	PASS	0	none	0	0	134	1e-6
chr11-072583396-G-A	chr11	72583396	G	A	5650063	PASS	0.35189	sas	0.2766149999999994	43	134	0.35189
chr11-072583670-C-T	chr11	72583670	C	T	13633573	PASS	0.99671	nfe	0.9773960000000004	132	134	0.99671
chr11-072583690-A-AC	chr11	72583690	A	AC	12572561	PASS	0.9966	nfe	0.9664770000000008	130	132	0.9966
chr11-072583690-A-ACC	chr11	72583690	A	ACC	12572561	PASS	0	none	0	0	132	1e-6
chr11-072583690-A-C	chr11	72583690	A	C	12572561	PASS	2.98e-6	nfe	7.099999999999998e-5	0	132	7.099999999999998e-5
chr11-072584155-C-*	chr11	72584155	C	*	1045	PASS	0	none	9e-6	0	130	9e-6
chr11-072584155-C-A	chr11	72584155	C	A	1045	PASS	0	none	0	0	130	1e-6
chr11-072584155-C-G	chr11	72584155	C	G	1045	PASS	1.4974e-4	nfe	0.00142399999999999	1	130	0.00142399999999999
chr11-072584155-C-T	chr11	72584155	C	T	1045	PASS	0	none	9e-6	0	130	9e-6
chr11-072584159-GC-*	chr11	72584159	GC	*	53734	ExcessHet	0	none	6.999999999999998e-5	0	50	6.999999999999998e-5
chr11-072584159-GC-AC	chr11	72584159	GC	AC	53734	ExcessHet	0	none	9e-6	0	50	9e-6
chr11-072584159-GC-CC	chr11	72584159	GC	CC	53734	ExcessHet	0	none	0.027318	6	50	0.027318
chr11-072584159-GC-G	chr11	72584159	GC	G	53734	ExcessHet	0	none	0	0	50	1e-6
chr11-072584159-GC-GCC	chr11	72584159	GC	GCC	53734	ExcessHet	0	none	9e-6	0	50	9e-6
chr11-072584159-GC-GGCC	chr11	72584159	GC	GGCC	53734	ExcessHet	0	none	0	0	50	1e-6
chr11-072584165-T-*	chr11	72584165	T	*	204390	ExcessHet	0	none	2.08e-4	0	44	2.08e-4
chr11-072584165-T-A	chr11	72584165	T	A	204390	ExcessHet	0.030356	eas	0.00922799999999998	3	44	0.030356
chr11-072584165-T-C	chr11	72584165	T	C	204390	ExcessHet	0.084855	sas	0.055651	2	44	0.084855
chr11-072584165-T-G	chr11	72584165	T	G	204390	ExcessHet	9.929e-5	nfe	5.2999999999999994e-5	0	44	9.929e-5
chr11-072584167-T-*	chr11	72584167	T	*	3138	VQSRTrancheINDEL99.95to100.00	0	none	1.27e-4	0	60	1.27e-4
chr11-072584167-T-A	chr11	72584167	T	A	3138	VQSRTrancheINDEL99.95to100.00	0.0015479	nfe	0.00154299999999999	1	60	0.0015479
chr11-072584167-T-C	chr11	72584167	T	C	3138	VQSRTrancheINDEL99.95to100.00	2.066e-5	nfe	8.9e-5	0	60	8.9e-5
chr11-072584167-T-TAACCCCC	chr11	72584167	T	TAACCCCC	3138	VQSRTrancheINDEL99.95to100.00	3.52e-6	nfe	2.2000000000000003e-5	0	60	2.2000000000000003e-5
chr11-072584167-T-TCACCCCC	chr11	72584167	T	TCACCCCC	3138	VQSRTrancheINDEL99.95to100.00	2.7e-5	nfe	9e-6	0	60	2.7e-5
chr11-072584167-T-TCACCCCCCACCCCACCCCC	chr11	72584167	T	TCACCCCCCACCCCACCCCC	3138	VQSRTrancheINDEL99.95to100.00	0	none	0	0	60	1e-6
chr11-072584167-T-TCACCCCCCACCCCC	chr11	72584167	T	TCACCCCCCACCCCC	3138	VQSRTrancheINDEL99.95to100.00	3.52e-6	nfe	2.2000000000000003e-5	0	60	2.2000000000000003e-5
chr11-072584167-T-TCACCCCCCCCCCCC	chr11	72584167	T	TCACCCCCCCCCCCC	3138	VQSRTrancheINDEL99.95to100.00	0	none	3.6999999999999985e-5	0	60	3.6999999999999985e-5
chr11-072584167-T-TCCCCCCC	chr11	72584167	T	TCCCCCCC	3138	VQSRTrancheINDEL99.95to100.00	2.065e-5	nfe	3.6999999999999985e-5	0	60	3.6999999999999985e-5
chr11-072584167-T-TCCCCCCCCCCCCCCCCCCC	chr11	72584167	T	TCCCCCCCCCCCCCCCCCCC	3138	VQSRTrancheINDEL99.95to100.00	0	none	0	0	60	1e-6
chr11-072584168-CA-*	chr11	72584168	CA	*	3750	VQSRTrancheINDEL99.50to99.90	0	none	6.999999999999998e-5	0	58	6.999999999999998e-5
chr11-072584168-CA-AA	chr11	72584168	CA	AA	3750	VQSRTrancheINDEL99.50to99.90	0	none	0.00122599999999999	1	58	0.00122599999999999
chr11-072584168-CA-C	chr11	72584168	CA	C	3750	VQSRTrancheINDEL99.50to99.90	0	none	0	0	58	1e-6
chr11-072584168-CA-TA	chr11	72584168	CA	TA	3750	VQSRTrancheINDEL99.50to99.90	0	none	0	0	58	1e-6
chr11-072584169-AC-*	chr11	72584169	AC	*	2636	VQSRTrancheINDEL99.50to99.90	0	none	8.9e-5	0	128	8.9e-5
chr11-072584169-AC-A	chr11	72584169	AC	A	2636	VQSRTrancheINDEL99.50to99.90	0	none	0	0	128	1e-6
chr11-072584169-AC-ACCC	chr11	72584169	AC	ACCC	2636	VQSRTrancheINDEL99.50to99.90	0	none	3.6999999999999985e-5	0	128	3.6999999999999985e-5
chr11-072584169-AC-ACCCCACCC	chr11	72584169	AC	ACCCCACCC	2636	VQSRTrancheINDEL99.50to99.90	0	none	0	0	128	1e-6
chr11-072584169-AC-ACCCCC	chr11	72584169	AC	ACCCCC	2636	VQSRTrancheINDEL99.50to99.90	0	none	0	0	128	1e-6
chr11-072584169-AC-ACCCCCCCC	chr11	72584169	AC	ACCCCCCCC	2636	VQSRTrancheINDEL99.50to99.90	0	none	9e-6	1	128	9e-6
chr11-072584169-AC-ACCCCCCCCCCCACCCCCCC	chr11	72584169	AC	ACCCCCCCCCCCACCCCCCC	2636	VQSRTrancheINDEL99.50to99.90	0	none	0	0	128	1e-6
chr11-072584169-AC-ACCCCCCCCCCCACCCCCCCCC	chr11	72584169	AC	ACCCCCCCCCCCACCCCCCCCC	2636	VQSRTrancheINDEL99.50to99.90	0	none	0	0	128	1e-6
chr11-072584169-AC-ACCCCCCCCCCCCC	chr11	72584169	AC	ACCCCCCCCCCCCC	2636	VQSRTrancheINDEL99.50to99.90	0	none	0	0	128	1e-6
chr11-072584169-AC-ACCCCCCCCCCCCCCC	chr11	72584169	AC	ACCCCCCCCCCCCCCC	2636	VQSRTrancheINDEL99.50to99.90	0	none	0	0	128	1e-6
chr11-072584169-AC-ACCCCCCCCCCCCCCCCCCACCCCCCC	chr11	72584169	AC	ACCCCCCCCCCCCCCCCCCACCCCCCC	2636	VQSRTrancheINDEL99.50to99.90	0	none	0	0	128	1e-6
chr11-072584169-AC-CC	chr11	72584169	AC	CC	2636	VQSRTrancheINDEL99.50to99.90	0	none	9.160000000000004e-4	0	128	9.160000000000004e-4
chr11-072584174-A-*	chr11	72584174	A	*	48934	VQSRTrancheINDEL99.90to99.95	0	none	9e-6	0	30	9e-6
chr11-072584174-A-ACCCCC	chr11	72584174	A	ACCCCC	48934	VQSRTrancheINDEL99.90to99.95	0	none	2.2000000000000003e-5	0	30	2.2000000000000003e-5
chr11-072584174-A-ACCCCCCC	chr11	72584174	A	ACCCCCCC	48934	VQSRTrancheINDEL99.90to99.95	0	none	0	0	30	1e-6
chr11-072584174-A-ACCCCCCCCCC	chr11	72584174	A	ACCCCCCCCCC	48934	VQSRTrancheINDEL99.90to99.95	1.62e-6	nfe	2.2000000000000003e-5	0	30	2.2000000000000003e-5
chr11-072584174-A-C	chr11	72584174	A	C	48934	VQSRTrancheINDEL99.90to99.95	0.0039905	nfe	0.01460299999999999	0	30	0.01460299999999999
chr11-072584183-T-*	chr11	72584183	T	*	27412	VQSRTrancheSNP99.80to99.90	0	none	8.9e-5	0	28	8.9e-5
chr11-072584183-T-A	chr11	72584183	T	A	27412	VQSRTrancheSNP99.80to99.90	0.006696	nfe	0.003287	2	28	0.006696
chr11-072584183-T-C	chr11	72584183	T	C	27412	VQSRTrancheSNP99.80to99.90	7.0654e-4	sas	0.005426	0	28	0.005426
chr11-072584458-T-*	chr11	72584458	T	*	54940210	PASS	0	none	0	0	134	1e-6
chr11-072584458-T-C	chr11	72584458	T	C	54940210	PASS	0.99824	nfe	0.985201	132	134	0.99824
chr11-072584458-T-G	chr11	72584458	T	G	54940210	PASS	7.4536e-4	afr	5.2999999999999994e-5	0	134	7.4536e-4
chr11-072584486-C-A	chr11	72584486	C	A	2579423	PASS	0.080529	nfe	0.05455800000000002	7	134	0.080529
chr11-072584529-C-G	chr11	72584529	C	G	1030843	PASS	0.067581	afr	0.025949	2	134	0.067581
chr11-072584862-A-G	chr11	72584862	A	G	60954351	PASS	0.99834	nfe	0.98558	132	134	0.99834
chr11-072584995-G-T	chr11	72584995	G	T	18199210	PASS	0.52281	nfe	0.4665459999999994	68	134	0.52281
chr11-072585114-GTTTTT-*	chr11	72585114	GTTTTT	*	15067326	PASS	0	none	5.870000000000004e-4	0	132	5.870000000000004e-4
chr11-072585114-GTTTTT-G	chr11	72585114	GTTTTT	G	15067326	PASS	0	none	0	0	132	1e-6
chr11-072585114-GTTTTT-GT	chr11	72585114	GTTTTT	GT	15067326	PASS	0	none	2.2999999999999995e-4	0	132	2.2999999999999995e-4
chr11-072585114-GTTTTT-GTT	chr11	72585114	GTTTTT	GTT	15067326	PASS	0	none	0.02046800000000001	6	132	0.02046800000000001
chr11-072585114-GTTTTT-GTTT	chr11	72585114	GTTTTT	GTTT	15067326	PASS	0	none	0.4160899999999996	60	132	0.4160899999999996
chr11-072585114-GTTTTT-GTTTT	chr11	72585114	GTTTTT	GTTTT	15067326	PASS	0	none	0.40565499999999943	56	132	0.40565499999999943
chr11-072585114-GTTTTT-GTTTTTT	chr11	72585114	GTTTTT	GTTTTTT	15067326	PASS	0	none	0.003905	0	132	0.003905
chr11-072585114-GTTTTT-GTTTTTTT	chr11	72585114	GTTTTT	GTTTTTTT	15067326	PASS	0	none	1.0799999999999996e-4	0	132	1.0799999999999996e-4
chr11-072585114-GTTTTT-TTTTTT	chr11	72585114	GTTTTT	TTTTTT	15067326	PASS	0	none	7.099999999999998e-5	0	132	7.099999999999998e-5
chr11-072585309-G-A	chr11	72585309	G	A	5188628	PASS	0.22624	sas	0.138072	10	134	0.22624
chr11-072585656-C-T	chr11	72585656	C	T	38490758	PASS	0.99826	nfe	0.985418	132	134	0.99826
chr11-072590459-G-A	chr11	72590459	G	A	2628287	PASS	0.11925	nfe	0.089566	26	134	0.11925
chr11-072591147-C-G	chr11	72591147	C	G	6108252	PASS	0.75668	eas	0.5011700000000006	59	134	0.75668
chr11-072591231-G-C	chr11	72591231	G	C	624849	PASS	0.15436	afr	0.03527300000000002	1	134	0.15436
chr11-072596457-ATCTCTCTCTCTCTCTC-*	chr11	72596457	ATCTCTCTCTCTCTCTC	*	568743	PASS	0	none	2.2000000000000003e-5	0	26	2.2000000000000003e-5
chr11-072596457-ATCTCTCTCTCTCTCTC-A	chr11	72596457	ATCTCTCTCTCTCTCTC	A	568743	PASS	0.019073	nfe	0.01284699999999999	2	26	0.019073
chr11-072596457-ATCTCTCTCTCTCTCTC-ATC	chr11	72596457	ATCTCTCTCTCTCTCTC	ATC	568743	PASS	0	none	0.028306	11	26	0.028306
chr11-072596457-ATCTCTCTCTCTCTCTC-ATCTC	chr11	72596457	ATCTCTCTCTCTCTCTC	ATCTC	568743	PASS	0	none	0.002358	0	26	0.002358
chr11-072596457-ATCTCTCTCTCTCTCTC-ATCTCTC	chr11	72596457	ATCTCTCTCTCTCTCTC	ATCTCTC	568743	PASS	0	none	0.0054	0	26	0.0054
chr11-072596457-ATCTCTCTCTCTCTCTC-ATCTCTCTC	chr11	72596457	ATCTCTCTCTCTCTCTC	ATCTCTCTC	568743	PASS	0	none	0.00787499999999998	0	26	0.00787499999999998
chr11-072596457-ATCTCTCTCTCTCTCTC-ATCTCTCTCTC	chr11	72596457	ATCTCTCTCTCTCTCTC	ATCTCTCTCTC	568743	PASS	0	none	0.01034199999999999	0	26	0.01034199999999999
chr11-072596457-ATCTCTCTCTCTCTCTC-ATCTCTCTCTCTC	chr11	72596457	ATCTCTCTCTCTCTCTC	ATCTCTCTCTCTC	568743	PASS	0	none	0.02360100000000002	0	26	0.02360100000000002
chr11-072596457-ATCTCTCTCTCTCTCTC-ATCTCTCTCTCTCTC	chr11	72596457	ATCTCTCTCTCTCTCTC	ATCTCTCTCTCTCTC	568743	PASS	0	none	0.07224800000000002	1	26	0.07224800000000002
chr11-072596457-ATCTCTCTCTCTCTCTC-ATCTCTCTCTCTCTCTCTC	chr11	72596457	ATCTCTCTCTCTCTCTC	ATCTCTCTCTCTCTCTCTC	568743	PASS	0	none	0.002507	0	26	0.002507
chr11-072596457-ATCTCTCTCTCTCTCTC-ATCTCTCTCTCTCTCTCTCTC	chr11	72596457	ATCTCTCTCTCTCTCTC	ATCTCTCTCTCTCTCTCTCTC	568743	PASS	0	none	0	0	26	1e-6
chr11-072596457-ATCTCTCTCTCTCTCTC-CTCTCTCTCTCTCTCTC	chr11	72596457	ATCTCTCTCTCTCTCTC	CTCTCTCTCTCTCTCTC	568743	PASS	0	none	6.999999999999998e-5	0	26	6.999999999999998e-5
chr11-072596458-T-*	chr11	72596458	T	*	99	PASS	0	none	0.159836	14	26	0.159836
chr11-072596458-T-C	chr11	72596458	T	C	99	PASS	0	none	0	0	26	1e-6
chr11-072596461-C-*	chr11	72596461	C	*	474	PASS	0	none	0.095768	13	30	0.095768
chr11-072596461-C-A	chr11	72596461	C	A	474	PASS	0	none	0	0	30	1e-6
chr11-072596466-T-*	chr11	72596466	T	*	78.97	PASS	0	none	0.051433	13	36	0.051433
chr11-072596466-T-TCA	chr11	72596466	T	TCA	78.97	PASS	0	none	9e-6	0	36	9e-6
chr11-072596466-T-TCACA	chr11	72596466	T	TCACA	78.97	PASS	0	none	0	0	36	1e-6
chr11-072596468-TCTCTCTCTCTCTCTCTCACACA-*	chr11	72596468	TCTCTCTCTCTCTCTCTCACACA	*	18742	PASS	0	none	0.03432800000000002	9	36	0.03432800000000002
chr11-072596468-TCTCTCTCTCTCTCTCTCACACA-ACTCTCTCTCTCTCTCTCACACA	chr11	72596468	TCTCTCTCTCTCTCTCTCACACA	ACTCTCTCTCTCTCTCTCACACA	18742	PASS	0	none	2.3299999999999992e-4	0	36	2.3299999999999992e-4
chr11-072596468-TCTCTCTCTCTCTCTCTCACACA-T	chr11	72596468	TCTCTCTCTCTCTCTCTCACACA	T	18742	PASS	0	none	0	0	36	1e-6
chr11-072596468-TCTCTCTCTCTCTCTCTCACACA-TCA	chr11	72596468	TCTCTCTCTCTCTCTCTCACACA	TCA	18742	PASS	0	none	2.2000000000000003e-5	0	36	2.2000000000000003e-5
chr11-072596468-TCTCTCTCTCTCTCTCTCACACA-TCACA	chr11	72596468	TCTCTCTCTCTCTCTCTCACACA	TCACA	18742	PASS	0	none	3.430000000000005e-4	0	36	3.430000000000005e-4
chr11-072596468-TCTCTCTCTCTCTCTCTCACACA-TCACACACTCTCTCTCTCTCTCTCACACA	chr11	72596468	TCTCTCTCTCTCTCTCTCACACA	TCACACACTCTCTCTCTCTCTCTCACACA	18742	PASS	0	none	0	0	36	1e-6
chr11-072596468-TCTCTCTCTCTCTCTCTCACACA-TCACACTCTCTCTCTCTCTCTCACACA	chr11	72596468	TCTCTCTCTCTCTCTCTCACACA	TCACACTCTCTCTCTCTCTCTCACACA	18742	PASS	0	none	1.0899999999999998e-4	0	36	1.0899999999999998e-4
chr11-072596468-TCTCTCTCTCTCTCTCTCACACA-TCACTCTCTCTCTCTCTCTCACACA	chr11	72596468	TCTCTCTCTCTCTCTCTCACACA	TCACTCTCTCTCTCTCTCTCACACA	18742	PASS	0	none	0.00181599999999999	0	36	0.00181599999999999
chr11-072596469-CT-*	chr11	72596469	CT	*	128.97	PASS	0	none	0.04507500000000001	13	40	0.04507500000000001
chr11-072596469-CT-C	chr11	72596469	CT	C	128.97	PASS	0	none	0	0	40	1e-6
chr11-072596470-T-*	chr11	72596470	T	*	17688	PASS	0	none	0.04288600000000001	13	36	0.04288600000000001
chr11-072596470-T-A	chr11	72596470	T	A	17688	PASS	0.0059072	nfe	0.0034390000000000002	0	36	0.0059072
chr11-072596470-T-TCA	chr11	72596470	T	TCA	17688	PASS	0	none	9e-6	0	36	9e-6
chr11-072596471-CTCTCTCTCTCTCT-*	chr11	72596471	CTCTCTCTCTCTCT	*	127.97	PASS	0	none	0.04257200000000001	13	38	0.04257200000000001
chr11-072596471-CTCTCTCTCTCTCT-C	chr11	72596471	CTCTCTCTCTCTCT	C	127.97	PASS	0	none	0	0	38	1e-6
chr11-072596472-T-*	chr11	72596472	T	*	22865	VQSRTrancheINDEL95.00to96.00	0	none	0.01583700000000002	4	28	0.01583700000000002
chr11-072596472-T-A	chr11	72596472	T	A	22865	VQSRTrancheINDEL95.00to96.00	0.0067022	nfe	0.004353	0	28	0.0067022
chr11-072596472-T-TCA	chr11	72596472	T	TCA	22865	VQSRTrancheINDEL95.00to96.00	0.011033	afr	9.849999999999991e-4	0	28	0.011033
chr11-072596472-T-TCACA	chr11	72596472	T	TCACA	22865	VQSRTrancheINDEL95.00to96.00	3.0615e-4	afr	6.999999999999998e-5	0	28	3.0615e-4
chr11-072596472-T-TCACACA	chr11	72596472	T	TCACACA	22865	VQSRTrancheINDEL95.00to96.00	0	none	0	0	28	1e-6
chr11-072596474-TCTCTCTCTCTCACACA-*	chr11	72596474	TCTCTCTCTCTCACACA	*	41586	PASS	0	none	6.999999999999998e-5	0	34	6.999999999999998e-5
chr11-072596474-TCTCTCTCTCTCACACA-ACTCTCTCTCTCACACA	chr11	72596474	TCTCTCTCTCTCACACA	ACTCTCTCTCTCACACA	41586	PASS	0	none	0.00785799999999998	0	34	0.00785799999999998
chr11-072596474-TCTCTCTCTCTCACACA-T	chr11	72596474	TCTCTCTCTCTCACACA	T	41586	PASS	8.52e-6	nfe	0	0	34	8.52e-6
chr11-072596474-TCTCTCTCTCTCACACA-TCACA	chr11	72596474	TCTCTCTCTCTCACACA	TCACA	41586	PASS	0	none	0	0	34	1e-6
chr11-072596474-TCTCTCTCTCTCACACA-TCACACACTCTCTCTCTCACACA	chr11	72596474	TCTCTCTCTCTCACACA	TCACACACTCTCTCTCTCACACA	41586	PASS	0	none	2.9400000000000004e-4	0	34	2.9400000000000004e-4
chr11-072596474-TCTCTCTCTCTCACACA-TCACACTCTCTCTCTCACACA	chr11	72596474	TCTCTCTCTCTCACACA	TCACACTCTCTCTCTCACACA	41586	PASS	0	none	0.00137299999999999	0	34	0.00137299999999999
chr11-072596474-TCTCTCTCTCTCACACA-TCACTCTCTCTCTCACACA	chr11	72596474	TCTCTCTCTCTCACACA	TCACTCTCTCTCTCACACA	41586	PASS	0	none	0.004383	0	34	0.004383
chr11-072596476-TCTCTCTCTCACACA-*	chr11	72596476	TCTCTCTCTCACACA	*	188459	VQSRTrancheINDEL97.00to99.00	0	none	1.0799999999999996e-4	0	32	1.0799999999999996e-4
chr11-072596476-TCTCTCTCTCACACA-ACTCTCTCTCACACA	chr11	72596476	TCTCTCTCTCACACA	ACTCTCTCTCACACA	188459	VQSRTrancheINDEL97.00to99.00	0	none	0.02780900000000001	1	32	0.02780900000000001
chr11-072596476-TCTCTCTCTCACACA-T	chr11	72596476	TCTCTCTCTCACACA	T	188459	VQSRTrancheINDEL97.00to99.00	3.62e-6	nfe	0	0	32	3.62e-6
chr11-072596476-TCTCTCTCTCACACA-TCA	chr11	72596476	TCTCTCTCTCACACA	TCA	188459	VQSRTrancheINDEL97.00to99.00	0	none	0	0	32	1e-6
chr11-072596476-TCTCTCTCTCACACA-TCACA	chr11	72596476	TCTCTCTCTCACACA	TCACA	188459	VQSRTrancheINDEL97.00to99.00	0	none	9e-6	0	32	9e-6
chr11-072596476-TCTCTCTCTCACACA-TCACACACACACTCTCTCTCACACA	chr11	72596476	TCTCTCTCTCACACA	TCACACACACACTCTCTCTCACACA	188459	VQSRTrancheINDEL97.00to99.00	0	none	3.6999999999999985e-5	0	32	3.6999999999999985e-5
chr11-072596476-TCTCTCTCTCACACA-TCACACACACTCTCTCTCACACA	chr11	72596476	TCTCTCTCTCACACA	TCACACACACTCTCTCTCACACA	188459	VQSRTrancheINDEL97.00to99.00	0	none	6.090000000000004e-4	0	32	6.090000000000004e-4
chr11-072596476-TCTCTCTCTCACACA-TCACACACTCTCTCTCACACA	chr11	72596476	TCTCTCTCTCACACA	TCACACACTCTCTCTCACACA	188459	VQSRTrancheINDEL97.00to99.00	0	none	0.00186299999999999	0	32	0.00186299999999999
chr11-072596476-TCTCTCTCTCACACA-TCACACTCTCTCTCACACA	chr11	72596476	TCTCTCTCTCACACA	TCACACTCTCTCTCACACA	188459	VQSRTrancheINDEL97.00to99.00	0	none	0.02280900000000001	1	32	0.02280900000000001
chr11-072596476-TCTCTCTCTCACACA-TCACTCTCTCTCACACA	chr11	72596476	TCTCTCTCTCACACA	TCACTCTCTCTCACACA	188459	VQSRTrancheINDEL97.00to99.00	0	none	0.006281	0	32	0.006281
chr11-072596477-CTCTCT-*	chr11	72596477	CTCTCT	*	74.97	VQSRTrancheINDEL99.50to99.90	0	none	8.430000000000002e-4	0	58	8.430000000000002e-4
chr11-072596477-CTCTCT-C	chr11	72596477	CTCTCT	C	74.97	VQSRTrancheINDEL99.50to99.90	0	none	0	0	58	1e-6
chr11-072596477-CTCTCT-CCTCT	chr11	72596477	CTCTCT	CCTCT	74.97	VQSRTrancheINDEL99.50to99.90	0	none	0	0	58	1e-6
chr11-072596478-TCTCTCTCA-*	chr11	72596478	TCTCTCTCA	*	399254	VQSRTrancheINDEL99.00to99.50	0	none	2.08e-4	0	42	2.08e-4
chr11-072596478-TCTCTCTCA-ACTCTCTCA	chr11	72596478	TCTCTCTCA	ACTCTCTCA	399254	VQSRTrancheINDEL99.00to99.50	0	none	0.10079400000000002	6	42	0.10079400000000002
chr11-072596478-TCTCTCTCA-CCTCTCTCA	chr11	72596478	TCTCTCTCA	CCTCTCTCA	399254	VQSRTrancheINDEL99.00to99.50	0	none	9e-6	0	42	9e-6
chr11-072596478-TCTCTCTCA-T	chr11	72596478	TCTCTCTCA	T	399254	VQSRTrancheINDEL99.00to99.50	3.66e-6	nfe	1.0799999999999996e-4	0	42	1.0799999999999996e-4
chr11-072596478-TCTCTCTCA-TCACACACACACACTCTCTCA	chr11	72596478	TCTCTCTCA	TCACACACACACACTCTCTCA	399254	VQSRTrancheINDEL99.00to99.50	0	none	0	0	42	1e-6
chr11-072596478-TCTCTCTCA-TCACACACACTCTCTCA	chr11	72596478	TCTCTCTCA	TCACACACACTCTCTCA	399254	VQSRTrancheINDEL99.00to99.50	0	none	2.2000000000000003e-5	0	42	2.2000000000000003e-5
chr11-072596478-TCTCTCTCA-TCACACACTCTCTCA	chr11	72596478	TCTCTCTCA	TCACACACTCTCTCA	399254	VQSRTrancheINDEL99.00to99.50	0	none	2.5100000000000014e-4	0	42	2.5100000000000014e-4
chr11-072596478-TCTCTCTCA-TCACACTCTCTCA	chr11	72596478	TCTCTCTCA	TCACACTCTCTCA	399254	VQSRTrancheINDEL99.00to99.50	0	none	0.00108199999999999	0	42	0.00108199999999999
chr11-072596478-TCTCTCTCA-TCACTCTCTCA	chr11	72596478	TCTCTCTCA	TCACTCTCTCA	399254	VQSRTrancheINDEL99.00to99.50	0	none	7.490000000000004e-4	0	42	7.490000000000004e-4
chr11-072596480-TCTCTCACACA-*	chr11	72596480	TCTCTCACACA	*	540565	VQSRTrancheINDEL99.00to99.50	0	none	3.600000000000004e-4	0	48	3.600000000000004e-4
chr11-072596480-TCTCTCACACA-ACTCTCACACA	chr11	72596480	TCTCTCACACA	ACTCTCACACA	540565	VQSRTrancheINDEL99.00to99.50	0	none	0.12244	6	48	0.12244
chr11-072596480-TCTCTCACACA-CCTCTCACACA	chr11	72596480	TCTCTCACACA	CCTCTCACACA	540565	VQSRTrancheINDEL99.00to99.50	0	none	7.099999999999998e-5	0	48	7.099999999999998e-5
chr11-072596480-TCTCTCACACA-T	chr11	72596480	TCTCTCACACA	T	540565	VQSRTrancheINDEL99.00to99.50	0	none	9e-6	0	48	9e-6
chr11-072596480-TCTCTCACACA-TCA	chr11	72596480	TCTCTCACACA	TCA	540565	VQSRTrancheINDEL99.00to99.50	0	none	5.2999999999999994e-5	0	48	5.2999999999999994e-5
chr11-072596480-TCTCTCACACA-TCACA	chr11	72596480	TCTCTCACACA	TCACA	540565	VQSRTrancheINDEL99.00to99.50	0	none	4.720000000000004e-4	0	48	4.720000000000004e-4
chr11-072596480-TCTCTCACACA-TCACACACACTCTCACACA	chr11	72596480	TCTCTCACACA	TCACACACACTCTCACACA	540565	VQSRTrancheINDEL99.00to99.50	0	none	3.6999999999999985e-5	0	48	3.6999999999999985e-5
chr11-072596480-TCTCTCACACA-TCACACACTCTCACACA	chr11	72596480	TCTCTCACACA	TCACACACTCTCACACA	540565	VQSRTrancheINDEL99.00to99.50	0	none	2.2000000000000003e-5	0	48	2.2000000000000003e-5
chr11-072596480-TCTCTCACACA-TCACACTCTCACACA	chr11	72596480	TCTCTCACACA	TCACACTCTCACACA	540565	VQSRTrancheINDEL99.00to99.50	0	none	8.910000000000005e-4	0	48	8.910000000000005e-4
chr11-072596480-TCTCTCACACA-TCACTCTCACACA	chr11	72596480	TCTCTCACACA	TCACTCTCACACA	540565	VQSRTrancheINDEL99.00to99.50	0	none	4.490000000000005e-4	0	48	4.490000000000005e-4
chr11-072596481-C-*	chr11	72596481	C	*	352	PASS	0	none	0.00176499999999999	0	62	0.00176499999999999
chr11-072596481-C-G	chr11	72596481	C	G	352	PASS	1.026e-5	nfe	9e-6	0	62	1.026e-5
chr11-072596482-TCTCACACACA-*	chr11	72596482	TCTCACACACA	*	617242	VQSRTrancheINDEL99.50to99.90	0	none	0.00101099999999999	0	46	0.00101099999999999
chr11-072596482-TCTCACACACA-ACTCACACACA	chr11	72596482	TCTCACACACA	ACTCACACACA	617242	VQSRTrancheINDEL99.50to99.90	0	none	0.13543200000000002	5	46	0.13543200000000002
chr11-072596482-TCTCACACACA-T	chr11	72596482	TCTCACACACA	T	617242	VQSRTrancheINDEL99.50to99.90	0	none	0	0	46	1e-6
chr11-072596482-TCTCACACACA-TCA	chr11	72596482	TCTCACACACA	TCA	617242	VQSRTrancheINDEL99.50to99.90	0	none	0	0	46	1e-6
chr11-072596482-TCTCACACACA-TCACA	chr11	72596482	TCTCACACACA	TCACA	617242	VQSRTrancheINDEL99.50to99.90	0	none	6.100000000000004e-4	0	46	6.100000000000004e-4
chr11-072596482-TCTCACACACA-TCACACA	chr11	72596482	TCTCACACACA	TCACACA	617242	VQSRTrancheINDEL99.50to99.90	0	none	0.002336	2	46	0.002336
chr11-072596482-TCTCACACACA-TCACACACACACTCACACACA	chr11	72596482	TCTCACACACA	TCACACACACACTCACACACA	617242	VQSRTrancheINDEL99.50to99.90	0	none	2.2000000000000003e-5	0	46	2.2000000000000003e-5
chr11-072596482-TCTCACACACA-TCACACACACTCACACACA	chr11	72596482	TCTCACACACA	TCACACACACTCACACACA	617242	VQSRTrancheINDEL99.50to99.90	0	none	1.0799999999999996e-4	0	46	1.0799999999999996e-4
chr11-072596482-TCTCACACACA-TCACACACTCACACACA	chr11	72596482	TCTCACACACA	TCACACACTCACACACA	617242	VQSRTrancheINDEL99.50to99.90	0	none	0.003064	0	46	0.003064
chr11-072596482-TCTCACACACA-TCACACTCACACACA	chr11	72596482	TCTCACACACA	TCACACTCACACACA	617242	VQSRTrancheINDEL99.50to99.90	0	none	0.00113099999999999	0	46	0.00113099999999999
chr11-072596482-TCTCACACACA-TCACTCACACACA	chr11	72596482	TCTCACACACA	TCACTCACACACA	617242	VQSRTrancheINDEL99.50to99.90	0	none	0.00105799999999999	0	46	0.00105799999999999
chr11-072596482-TCTCACACACA-TCCCTCACACACA	chr11	72596482	TCTCACACACA	TCCCTCACACACA	617242	VQSRTrancheINDEL99.50to99.90	0	none	0	0	46	1e-6
chr11-072596484-TCACACACACACACA-*	chr11	72596484	TCACACACACACACA	*	1931492	VQSRTrancheINDEL96.00to97.00	0	none	0.003416	2	56	0.003416
chr11-072596484-TCACACACACACACA-ACACACACACACACA	chr11	72596484	TCACACACACACACA	ACACACACACACACA	1931492	VQSRTrancheINDEL96.00to97.00	0	none	0.192867	17	56	0.192867
chr11-072596484-TCACACACACACACA-T	chr11	72596484	TCACACACACACACA	T	1931492	VQSRTrancheINDEL96.00to97.00	1.0433e-4	eas	2.2000000000000003e-5	0	56	1.0433e-4
chr11-072596484-TCACACACACACACA-TCA	chr11	72596484	TCACACACACACACA	TCA	1931492	VQSRTrancheINDEL96.00to97.00	0	none	9e-6	0	56	9e-6
chr11-072596484-TCACACACACACACA-TCACACA	chr11	72596484	TCACACACACACACA	TCACACA	1931492	VQSRTrancheINDEL96.00to97.00	0	none	0	0	56	1e-6
chr11-072596484-TCACACACACACACA-TCACACACA	chr11	72596484	TCACACACACACACA	TCACACACA	1931492	VQSRTrancheINDEL96.00to97.00	0	none	3.3700000000000044e-4	1	56	3.3700000000000044e-4
chr11-072596484-TCACACACACACACA-TCACACACACA	chr11	72596484	TCACACACACACACA	TCACACACACA	1931492	VQSRTrancheINDEL96.00to97.00	0	none	0.003949	2	56	0.003949
chr11-072596484-TCACACACACACACA-TCACACACACACA	chr11	72596484	TCACACACACACACA	TCACACACACACA	1931492	VQSRTrancheINDEL96.00to97.00	0	none	0.01816200000000001	2	56	0.01816200000000001
chr11-072596484-TCACACACACACACA-TCACACACACACACACA	chr11	72596484	TCACACACACACACA	TCACACACACACACACA	1931492	VQSRTrancheINDEL96.00to97.00	0	none	0.05020900000000002	6	56	0.05020900000000002
chr11-072596484-TCACACACACACACA-TCACACACACACACACACA	chr11	72596484	TCACACACACACACA	TCACACACACACACACACA	1931492	VQSRTrancheINDEL96.00to97.00	0	none	0.007209	0	56	0.007209
chr11-072596484-TCACACACACACACA-TCACACACACACACACACACA	chr11	72596484	TCACACACACACACA	TCACACACACACACACACACA	1931492	VQSRTrancheINDEL96.00to97.00	0	none	0.00708	0	56	0.00708
chr11-072596484-TCACACACACACACA-TCACACACACACACACACACACA	chr11	72596484	TCACACACACACACA	TCACACACACACACACACACACA	1931492	VQSRTrancheINDEL96.00to97.00	0	none	0.017531	0	56	0.017531
chr11-072596484-TCACACACACACACA-TCACACACACACACACACACACACA	chr11	72596484	TCACACACACACACA	TCACACACACACACACACACACACA	1931492	VQSRTrancheINDEL96.00to97.00	0	none	0.006951	0	56	0.006951
chr11-072596484-TCACACACACACACA-TCACACACACACACACACACACACACA	chr11	72596484	TCACACACACACACA	TCACACACACACACACACACACACACA	1931492	VQSRTrancheINDEL96.00to97.00	0	none	0.01270199999999999	1	56	0.01270199999999999
chr11-072596484-TCACACACACACACA-TCACACACACACACACACACACACACACA	chr11	72596484	TCACACACACACACA	TCACACACACACACACACACACACACACA	1931492	VQSRTrancheINDEL96.00to97.00	0	none	0.002435	0	56	0.002435
chr11-072596484-TCACACACACACACA-TCACACACACACACACACACACACACACACA	chr11	72596484	TCACACACACACACA	TCACACACACACACACACACACACACACACA	1931492	VQSRTrancheINDEL96.00to97.00	0	none	8.67e-4	0	56	8.67e-4
chr11-072596484-TCACACACACACACA-TCACACACACACACACACACACACACACACACA	chr11	72596484	TCACACACACACACA	TCACACACACACACACACACACACACACACACA	1931492	VQSRTrancheINDEL96.00to97.00	0	none	7.730000000000004e-4	0	56	7.730000000000004e-4
chr11-072596484-TCACACACACACACA-TCACACACACACACACACACACACACACACACACA	chr11	72596484	TCACACACACACACA	TCACACACACACACACACACACACACACACACACA	1931492	VQSRTrancheINDEL96.00to97.00	0	none	3.6999999999999985e-5	0	56	3.6999999999999985e-5
chr11-072596484-TCACACACACACACA-TCACACACACACACACACACACACACACACACACACA	chr11	72596484	TCACACACACACACA	TCACACACACACACACACACACACACACACACACACA	1931492	VQSRTrancheINDEL96.00to97.00	0	none	0	0	56	1e-6
chr11-072596484-TCACACACACACACA-TCACACACACACACACACACACACACACACACACACACA	chr11	72596484	TCACACACACACACA	TCACACACACACACACACACACACACACACACACACACA	1931492	VQSRTrancheINDEL96.00to97.00	0	none	0	0	56	1e-6
chr11-072596484-TCACACACACACACA-TCTCACACACACACACACA	chr11	72596484	TCACACACACACACA	TCTCACACACACACACACA	1931492	VQSRTrancheINDEL96.00to97.00	0	none	3.160000000000005e-4	0	56	3.160000000000005e-4
chr11-072596484-TCACACACACACACA-TCTCTCACACACACACACACACACA	chr11	72596484	TCACACACACACACA	TCTCTCACACACACACACACACACA	1931492	VQSRTrancheINDEL96.00to97.00	0	none	9e-6	0	56	9e-6
chr11-072596486-A-*	chr11	72596486	A	*	3845	VQSRTrancheINDEL95.00to96.00	0	none	0.02645000000000002	4	46	0.02645000000000002
chr11-072596486-A-ACT	chr11	72596486	A	ACT	3845	VQSRTrancheINDEL95.00to96.00	0	none	0	0	46	1e-6
chr11-072596486-A-T	chr11	72596486	A	T	3845	VQSRTrancheINDEL95.00to96.00	0.0011854	nfe	0.00152499999999999	0	46	0.00152499999999999
chr11-072596488-A-*	chr11	72596488	A	*	820	VQSRTrancheINDEL95.00to96.00	0	none	0.005491	1	82	0.005491
chr11-072596488-A-ACACC	chr11	72596488	A	ACACC	820	VQSRTrancheINDEL95.00to96.00	0	none	0	0	82	1e-6
chr11-072596488-A-ACT	chr11	72596488	A	ACT	820	VQSRTrancheINDEL95.00to96.00	0	none	0	0	82	1e-6
chr11-072596488-A-T	chr11	72596488	A	T	820	VQSRTrancheINDEL95.00to96.00	2.397e-5	nfe	2.9400000000000004e-4	0	82	2.9400000000000004e-4
chr11-072596490-A-*	chr11	72596490	A	*	97	PASS	0	none	6.100000000000004e-4	0	110	6.100000000000004e-4
chr11-072596490-A-T	chr11	72596490	A	T	97	PASS	1.96e-6	nfe	7.099999999999998e-5	0	110	7.099999999999998e-5
chr11-072596698-G-A	chr11	72596698	G	A	2691605	PASS	0.34502	sas	0.249192	39	134	0.34502
chr11-072596698-G-GA	chr11	72596698	G	GA	2691605	PASS	0	none	0	0	134	1e-6
chr11-072596705-C-T	chr11	72596705	C	T	380552	PASS	0.13121	afr	0.03099200000000001	1	134	0.13121
chr11-072597467-TCCCTGCCCCTGC-T	chr11	72597467	TCCCTGCCCCTGC	T	12714984.97	PASS	8.65e-6	nfe	5.870000000000004e-4	0	134	5.870000000000004e-4
chr11-072597467-TCCCTGCCCCTGC-TCCCTGC	chr11	72597467	TCCCTGCCCCTGC	TCCCTGC	12714984.97	PASS	0	none	0.5000880000000006	55	134	0.5000880000000006
chr11-072597467-TCCCTGCCCCTGC-TCCCTGCCCCTGCCCCTGC	chr11	72597467	TCCCTGCCCCTGC	TCCCTGCCCCTGCCCCTGC	12714984.97	PASS	0	none	0	0	134	1e-6
chr11-072597473-C-*	chr11	72597473	C	*	1374	VQSRTrancheSNP99.70to99.80	0	none	0.5009270000000006	55	134	0.5009270000000006
chr11-072597473-C-A	chr11	72597473	C	A	1374	VQSRTrancheSNP99.70to99.80	0	none	0	0	134	1e-6
chr11-072597483-T-A	chr11	72597483	T	A	1369	VQSRTrancheSNP99.80to99.90	2.0656e-4	nfe	9.87999999999999e-4	1	114	9.87999999999999e-4
chr11-072597489-T-A	chr11	72597489	T	A	2544	VQSRTrancheSNP99.70to99.80	6.1099e-4	nfe	0.00171699999999999	1	96	0.00171699999999999
chr11-072597500-T-A	chr11	72597500	T	A	1417	PASS	2.0084e-4	nfe	8.920000000000005e-4	3	104	8.920000000000005e-4
chr11-072597506-T-A	chr11	72597506	T	A	200	PASS	1.621e-5	nfe	1.0799999999999996e-4	1	122	1.0799999999999996e-4
chr11-072597607-G-A	chr11	72597607	G	A	195431	PASS	0.038127	sas	0.007042	1	134	0.038127
chr11-072597737-C-T	chr11	72597737	C	T	338148	PASS	0.045822	nfe	0.030195	2	134	0.045822
chr11-072605104-C-G	chr11	72605104	C	G	1413493	PASS	0.1432	nfe	0.102801	18	134	0.1432
chr11-072605104-C-T	chr11	72605104	C	T	1413493	PASS	0	none	0	0	134	1e-6
chr11-072605238-G-A	chr11	72605238	G	A	7114	PASS	6.2598e-4	nfe	1.6699999999999994e-4	2	134	6.2598e-4
chr11-072605300-G-T	chr11	72605300	G	T	1359227	PASS	0.47014	eas	0.148891	10	134	0.47014
chr11-072608614-A-T	chr11	72608614	A	T	110	PASS	7.4e-7	nfe	5.2999999999999994e-5	0	50	5.2999999999999994e-5
chr11-072608617-A-T	chr11	72608617	A	T	146	PASS	0	none	6.999999999999998e-5	0	16	6.999999999999998e-5
chr11-072608634-G-T	chr11	72608634	G	T	35	PASS	4.8e-7	nfe	9e-6	0	100	9e-6
chr11-072608645-C-A	chr11	72608645	C	A	398	PASS	3.939e-5	nfe	3.3800000000000046e-4	0	76	3.3800000000000046e-4
chr11-072631035-AC-A	chr11	72631035	AC	A	2139	VQSRTrancheINDEL99.95to100.00	0	none	0	0	48	1e-6
chr11-072631035-AC-CC	chr11	72631035	AC	CC	2139	VQSRTrancheINDEL99.95to100.00	0	none	0.002011	2	48	0.002011
chr11-072631041-T-*	chr11	72631041	T	*	18414	PASS	0	none	0	0	20	1e-6
chr11-072631041-T-A	chr11	72631041	T	A	18414	PASS	0.030277	nfe	0.01065299999999998	5	20	0.030277
chr11-072631041-T-C	chr11	72631041	T	C	18414	PASS	3.7326e-4	nfe	2.500000000000001e-4	0	20	3.7326e-4
chr11-072631055-T-A	chr11	72631055	T	A	3999	PASS	0.0020142	nfe	0.002683	4	26	0.002683
chr11-072631055-T-G	chr11	72631055	T	G	3999	PASS	6.1e-7	nfe	0	0	26	1e-6
chr11-072631062-T-A	chr11	72631062	T	A	1698	PASS	4.1101e-4	afr	9.610000000000004e-4	3	28	9.610000000000004e-4
chr11-072631067-T-A	chr11	72631067	T	A	853	PASS	1.8192e-4	amr	4.710000000000004e-4	1	34	4.710000000000004e-4
chr11-072631266-G-T	chr11	72631266	G	T	1966377	PASS	0.1591	sas	0.14482600000000004	19	134	0.1591
chr11-072642276-TGCGGCGGCG-T	chr11	72642276	TGCGGCGGCG	T	40623.97	VQSRTrancheINDEL95.00to96.00	2.4472e-4	mid	0	0	134	2.4472e-4
chr11-072642276-TGCGGCGGCG-TGCG	chr11	72642276	TGCGGCGGCG	TGCG	40623.97	VQSRTrancheINDEL95.00to96.00	0	none	7.099999999999998e-5	0	134	7.099999999999998e-5
chr11-072642276-TGCGGCGGCG-TGCGGCG	chr11	72642276	TGCGGCGGCG	TGCGGCG	40623.97	VQSRTrancheINDEL95.00to96.00	0	none	0.01264899999999999	2	134	0.01264899999999999
chr11-072642276-TGCGGCGGCG-TGCGGCGGCGGCG	chr11	72642276	TGCGGCGGCG	TGCGGCGGCGGCG	40623.97	VQSRTrancheINDEL95.00to96.00	0	none	0	0	134	1e-6
chr11-072642279-G-*	chr11	72642279	G	*	284	PASS	0	none	0.01282499999999999	2	114	0.01282499999999999
chr11-072642279-G-T	chr11	72642279	G	T	284	PASS	3.184e-5	amr	2.720000000000003e-4	0	114	2.720000000000003e-4
chr11-072642407-G-A	chr11	72642407	G	A	186	PASS	0	none	0	0	60	1e-6
chr11-072674051-A-G	chr11	72674051	A	G	270224	PASS	0.024218	mid	0.01590600000000002	3	134	0.024218
chr11-072674681-C-A	chr11	72674681	C	A	1435082	PASS	0	none	0	0	6	1e-6
chr11-072674681-C-T	chr11	72674681	C	T	1435082	PASS	0.87563	afr	0.5665170000000002	5	6	0.87563
chr11-072685332-G-A	chr11	72685332	G	A	798	PASS	0	none	5.2999999999999994e-5	1	92	5.2999999999999994e-5
chr11-072685608-T-A	chr11	72685608	T	A	583521	PASS	0.024233	mid	0.01611700000000001	3	134	0.024233
chr11-072685755-A-G	chr11	72685755	A	G	20963338	PASS	0.61778	mid	0.5390480000000007	77	134	0.61778
chr11-072685945-G-*	chr11	72685945	G	*	21622366	PASS	0	none	0.00259	0	134	0.00259
chr11-072685945-G-A	chr11	72685945	G	A	21622366	PASS	0.61687	mid	0.5356930000000008	77	134	0.61687
chr11-072685964-A-G	chr11	72685964	A	G	3877118	PASS	0.28262	afr	0.09117600000000002	12	134	0.28262
chr11-072688406-A-G	chr11	72688406	A	G	5453232	PASS	0.3453	sas	0.246547	36	134	0.3453
chr11-072688562-G-A	chr11	72688562	G	A	13247398	PASS	0.61859	mid	0.5394540000000008	77	134	0.61859
chr11-072688652-C-T	chr11	72688652	C	T	1062072	PASS	0.26029	afr	0.089052	12	132	0.26029
chr11-072689037-C-T	chr11	72689037	C	T	134197	PASS	0.06085	nfe	0.051085	0	0	0.06085
chr11-072692849-A-G	chr11	72692849	A	G	138651	PASS	0.0047856	nfe	0.003321	2	134	0.0047856
chr11-072692851-T-C	chr11	72692851	T	C	617	PASS	0	none	0	1	134	1e-6
chr11-072692958-A-G	chr11	72692958	A	G	19755530	PASS	0.9256	afr	0.8761380000000005	123	134	0.9256
chr11-072693848-C-T	chr11	72693848	C	T	228498	PASS	0.27146	eas	0.011365	1	134	0.27146
chr11-072693913-A-C	chr11	72693913	A	C	12041548	PASS	0.92522	afr	0.8710180000000003	123	134	0.92522
chr11-072695001-C-T	chr11	72695001	C	T	36902	PASS	0.002045	nfe	7.980000000000003e-4	1	134	0.002045
chr11-072695217-G-T	chr11	72695217	G	T	47285	PASS	0.0027542	mid	0.00103599999999999	1	134	0.0027542
chr11-072695252-C-A	chr11	72695252	C	A	20563280	PASS	0.55246	nfe	0.5089890000000006	75	134	0.55246
chr11-072696725-G-C	chr11	72696725	G	C	9431378	PASS	0.55541	nfe	0.5053630000000006	75	134	0.55541
chr11-072696839-C-T	chr11	72696839	C	T	25917283	PASS	0.95851	afr	0.8629450000000007	123	134	0.95851
chr11-072696932-C-A	chr11	72696932	C	A	23728687	PASS	0.55472	nfe	0.5089620000000006	75	134	0.55472
chr11-072697010-G-C	chr11	72697010	G	C	13018074	PASS	0.28474	sas	0.23354300000000003	31	134	0.28474
chr11-072697221-C-T	chr11	72697221	C	T	3773957	PASS	0.19047	eas	0.07967	12	48	0.19047
chr11-072697255-G-*	chr11	72697255	G	*	13044	PASS	0	none	0	0	134	1e-6
chr11-072697255-G-A	chr11	72697255	G	A	13044	PASS	0.0015267	afr	1.88e-4	1	134	0.0015267
chr11-072697269-C-*	chr11	72697269	C	*	30903	PASS	0	none	0	0	6	1e-6
chr11-072697269-C-A	chr11	72697269	C	A	30903	PASS	0.0027478	mid	4.480000000000004e-4	0	6	0.0027478
chr11-072697269-C-G	chr11	72697269	C	G	30903	PASS	2.0118e-4	eas	1.47e-4	1	6	2.0118e-4
chr11-072697612-C-T	chr11	72697612	C	T	20939970	PASS	0.46077	nfe	0.395458	62	134	0.46077
chr11-072697700-A-G	chr11	72697700	A	G	376569	PASS	0.11395	afr	0.00885999999999999	1	134	0.11395
chr11-072697795-AGGATGGCGG-A	chr11	72697795	AGGATGGCGG	A	1808904.97	PASS	0.065578	nfe	0.04828000000000002	10	134	0.065578
chr11-072697802-C-*	chr11	72697802	C	*	8341	PASS	0	none	0.04828000000000002	10	134	0.04828000000000002
chr11-072697802-C-A	chr11	72697802	C	A	8341	PASS	8.8e-7	nfe	5.2999999999999994e-5	0	134	5.2999999999999994e-5
chr11-072697802-C-T	chr11	72697802	C	T	8341	PASS	5.4075e-4	mid	9e-6	0	134	5.4075e-4
chr11-072697803-G-*	chr11	72697803	G	*	2903	PASS	0	none	0.04825600000000002	10	134	0.04825600000000002
chr11-072697803-G-A	chr11	72697803	G	A	2903	PASS	2.096e-4	eas	3.6999999999999985e-5	0	134	2.096e-4
chr11-072698070-G-A	chr11	72698070	G	A	3597	PASS	4.1788e-4	sas	2.2000000000000003e-5	1	134	4.1788e-4
chr11-072698114-A-G	chr11	72698114	A	G	3041735	PASS	0.20639	mid	0.11373500000000002	17	134	0.20639
chr11-072698144-C-T	chr11	72698144	C	T	5419663	PASS	0.2848	sas	0.232976	31	134	0.2848
chr11-072698215-C-*	chr11	72698215	C	*	7869027	PASS	0	none	0	0	134	1e-6
chr11-072698215-C-T	chr11	72698215	C	T	7869027	PASS	0.55646	nfe	0.4951919999999994	75	134	0.55646
chr11-072700037-T-C	chr11	72700037	T	C	1251117	PASS	0.52317	nfe	0.34148499999999943	0	0	0.52317
chr11-072700054-C-G	chr11	72700054	C	G	724052	PASS	0	none	0	0	0	1e-6
chr11-072700054-C-T	chr11	72700054	C	T	724052	PASS	0.41449	nfe	0.24253300000000003	0	0	0.41449
chr11-072701503-T-C	chr11	72701503	T	C	5880390	PASS	0.53675	nfe	0.48453399999999947	75	132	0.53675
chr11-072701630-A-G	chr11	72701630	A	G	12511474	PASS	0.54876	nfe	0.5067970000000006	75	134	0.54876
chr11-072702952-G-A	chr11	72702952	G	A	80309	PASS	0.0025775	nfe	0.002115	1	134	0.0025775
chr11-072702976-G-A	chr11	72702976	G	A	18202	PASS	0.0011954000000000001	sas	2.9400000000000004e-4	1	134	0.0011954000000000001
chr11-072703144-G-A	chr11	72703144	G	A	8631156	PASS	0.4846	nfe	0.444072	66	134	0.4846
chr11-072703144-G-T	chr11	72703144	G	T	8631156	PASS	0	none	0	0	134	1e-6
chr11-072703382-A-C	chr11	72703382	A	C	387	PASS	7.9191e-4	afr	4.0400000000000006e-4	0	42	7.9191e-4
chr11-072703408-CGGG-C	chr11	72703408	CGGG	C	1042414	PASS	3.205e-5	nfe	2.2000000000000003e-5	0	14	3.205e-5
chr11-072703408-CGGG-CAGGG	chr11	72703408	CGGG	CAGGG	1042414	PASS	0	none	0	0	14	1e-6
chr11-072703408-CGGG-CG	chr11	72703408	CGGG	CG	1042414	PASS	0	none	0.013784	2	14	0.013784
chr11-072703408-CGGG-CGG	chr11	72703408	CGGG	CGG	1042414	PASS	0	none	0.3711359999999995	10	14	0.3711359999999995
chr11-072703408-CGGG-CGGGG	chr11	72703408	CGGG	CGGGG	1042414	PASS	0	none	0.00120099999999999	0	14	0.00120099999999999
chr11-072703408-CGGG-CGGGGG	chr11	72703408	CGGG	CGGGGG	1042414	PASS	0	none	2.2000000000000003e-5	0	14	2.2000000000000003e-5
chr11-072703408-CGGG-CGGGGGGGG	chr11	72703408	CGGG	CGGGGGGGG	1042414	PASS	0	none	9e-6	0	14	9e-6
chr11-072703408-CGGG-CGGGGGGGGG	chr11	72703408	CGGG	CGGGGGGGGG	1042414	PASS	0	none	1.0699999999999996e-4	0	14	1.0699999999999996e-4
chr11-072703408-CGGG-CGGGGGGGGGG	chr11	72703408	CGGG	CGGGGGGGGGG	1042414	PASS	0	none	1.27e-4	0	14	1.27e-4
chr11-072703408-CGGG-CGGGGGGGGGGG	chr11	72703408	CGGG	CGGGGGGGGGGG	1042414	PASS	0	none	0	0	14	1e-6
chr11-072703408-CGGG-CGGGGGGGGGGGG	chr11	72703408	CGGG	CGGGGGGGGGGGG	1042414	PASS	0	none	3.6999999999999985e-5	0	14	3.6999999999999985e-5
chr11-072703408-CGGG-CGGGGGGGGGGGGG	chr11	72703408	CGGG	CGGGGGGGGGGGGG	1042414	PASS	0	none	0	0	14	1e-6
chr11-072703408-CGGG-CGGGGGGGGGGGGGG	chr11	72703408	CGGG	CGGGGGGGGGGGGGG	1042414	PASS	0	none	9e-6	0	14	9e-6
chr11-072703408-CGGG-CGGGGGGGGGGGGGGG	chr11	72703408	CGGG	CGGGGGGGGGGGGGGG	1042414	PASS	0	none	0	0	14	1e-6
chr11-072703408-CGGG-CGGGGGGGGGGGGGGGGGG	chr11	72703408	CGGG	CGGGGGGGGGGGGGGGGGG	1042414	PASS	0	none	0	0	14	1e-6
chr11-072703408-CGGG-CGGGGGGGGTGGGGGGGGGGGGGGGGGGGGGG	chr11	72703408	CGGG	CGGGGGGGGTGGGGGGGGGGGGGGGGGGGGGG	1042414	PASS	0	none	9e-6	0	14	9e-6
chr11-072703408-CGGG-CTGGG	chr11	72703408	CGGG	CTGGG	1042414	PASS	0	none	9e-6	0	14	9e-6
chr11-072703408-CGGG-GGGG	chr11	72703408	CGGG	GGGG	1042414	PASS	0	none	3.6999999999999985e-5	0	14	3.6999999999999985e-5
chr11-072703409-G-*	chr11	72703409	G	*	1102	PASS	0	none	0.38496799999999987	10	10	0.38496799999999987
chr11-072703409-G-A	chr11	72703409	G	A	1102	PASS	0	none	1.27e-4	0	10	1.27e-4
chr11-072703410-G-*	chr11	72703410	G	*	35064	PASS	0	none	0.003026	0	8	0.003026
chr11-072703410-G-A	chr11	72703410	G	A	35064	PASS	0.022461	afr	0.006892	0	8	0.022461
chr11-072703410-G-GA	chr11	72703410	G	GA	35064	PASS	0	none	0	0	8	1e-6
chr11-072703410-G-GGGGGGGGGT	chr11	72703410	G	GGGGGGGGGT	35064	PASS	0	none	9e-6	0	8	9e-6
chr11-072703410-G-GT	chr11	72703410	G	GT	35064	PASS	3.69e-4	sas	5.399999999999999e-5	0	8	3.69e-4
chr11-072703410-G-GTGGC	chr11	72703410	G	GTGGC	35064	PASS	0	none	0	0	8	1e-6
chr11-072703415-G-A	chr11	72703415	G	A	65377	VQSRTrancheINDEL99.50to99.90	0	none	9e-6	0	18	9e-6
chr11-072703415-G-C	chr11	72703415	G	C	65377	VQSRTrancheINDEL99.50to99.90	0.0023265	eas	0.00120099999999999	0	18	0.0023265
chr11-072703415-G-GCGGGC	chr11	72703415	G	GCGGGC	65377	VQSRTrancheINDEL99.50to99.90	0	none	9e-6	0	18	9e-6
chr11-072703415-G-GCGGGGC	chr11	72703415	G	GCGGGGC	65377	VQSRTrancheINDEL99.50to99.90	0	none	5.2999999999999994e-5	0	18	5.2999999999999994e-5
chr11-072703415-G-GCGGGGGC	chr11	72703415	G	GCGGGGGC	65377	VQSRTrancheINDEL99.50to99.90	0	none	9e-6	0	18	9e-6
chr11-072703415-G-GGC	chr11	72703415	G	GGC	65377	VQSRTrancheINDEL99.50to99.90	0	none	3.6999999999999985e-5	0	18	3.6999999999999985e-5
chr11-072703415-G-GGCGGGC	chr11	72703415	G	GGCGGGC	65377	VQSRTrancheINDEL99.50to99.90	0.0024693	afr	5.170000000000003e-4	0	18	0.0024693
chr11-072703415-G-GGGC	chr11	72703415	G	GGGC	65377	VQSRTrancheINDEL99.50to99.90	0	none	5.2999999999999994e-5	0	18	5.2999999999999994e-5
chr11-072703415-G-GGGCGGC	chr11	72703415	G	GGGCGGC	65377	VQSRTrancheINDEL99.50to99.90	0	none	9e-6	0	18	9e-6
chr11-072703415-G-GGGCGGGC	chr11	72703415	G	GGGCGGGC	65377	VQSRTrancheINDEL99.50to99.90	0	none	2.2000000000000003e-5	0	18	2.2000000000000003e-5
chr11-072703415-G-GGGCGGGGC	chr11	72703415	G	GGGCGGGGC	65377	VQSRTrancheINDEL99.50to99.90	0	none	0	0	18	1e-6
chr11-072703415-G-GGGGAGC	chr11	72703415	G	GGGGAGC	65377	VQSRTrancheINDEL99.50to99.90	0	none	0	0	18	1e-6
chr11-072703415-G-GGGGC	chr11	72703415	G	GGGGC	65377	VQSRTrancheINDEL99.50to99.90	0.0041937	eas	9.370000000000004e-4	0	18	0.0041937
chr11-072703415-G-GGGGCC	chr11	72703415	G	GGGGCC	65377	VQSRTrancheINDEL99.50to99.90	0	none	5.2999999999999994e-5	0	18	5.2999999999999994e-5
chr11-072703415-G-GGGGCGC	chr11	72703415	G	GGGGCGC	65377	VQSRTrancheINDEL99.50to99.90	0	none	0	0	18	1e-6
chr11-072703415-G-GGGGCGGC	chr11	72703415	G	GGGGCGGC	65377	VQSRTrancheINDEL99.50to99.90	0	none	0	0	18	1e-6
chr11-072703415-G-GGGGCGGGC	chr11	72703415	G	GGGGCGGGC	65377	VQSRTrancheINDEL99.50to99.90	0	none	0	0	18	1e-6
chr11-072703415-G-GGGGCGGGGC	chr11	72703415	G	GGGGCGGGGC	65377	VQSRTrancheINDEL99.50to99.90	0	none	0	0	18	1e-6
chr11-072703415-G-GGGGGC	chr11	72703415	G	GGGGGC	65377	VQSRTrancheINDEL99.50to99.90	0.02121	amr	0.01226899999999998	0	18	0.02121
chr11-072703415-G-GGGGGGC	chr11	72703415	G	GGGGGGC	65377	VQSRTrancheINDEL99.50to99.90	0.0015007	nfe	0.004938	0	18	0.004938
chr11-072703415-G-GGGGGGCCC	chr11	72703415	G	GGGGGGCCC	65377	VQSRTrancheINDEL99.50to99.90	0	none	0	0	18	1e-6
chr11-072703415-G-GGGGGGGA	chr11	72703415	G	GGGGGGGA	65377	VQSRTrancheINDEL99.50to99.90	0	none	9e-6	0	18	9e-6
chr11-072703415-G-GGGGGGGC	chr11	72703415	G	GGGGGGGC	65377	VQSRTrancheINDEL99.50to99.90	2.6616e-4	sas	0.00115299999999999	0	18	0.00115299999999999
chr11-072703415-G-GGGGGGGGC	chr11	72703415	G	GGGGGGGGC	65377	VQSRTrancheINDEL99.50to99.90	1.841e-5	nfe	1.27e-4	0	18	1.27e-4
chr11-072703415-G-GGGGGGGGGC	chr11	72703415	G	GGGGGGGGGC	65377	VQSRTrancheINDEL99.50to99.90	0	none	3.6999999999999985e-5	0	18	3.6999999999999985e-5
chr11-072703415-G-GGGGGGGGGGC	chr11	72703415	G	GGGGGGGGGGC	65377	VQSRTrancheINDEL99.50to99.90	0	none	2.2000000000000003e-5	0	18	2.2000000000000003e-5
chr11-072703415-G-GGGTGC	chr11	72703415	G	GGGTGC	65377	VQSRTrancheINDEL99.50to99.90	1.841e-5	nfe	0	0	18	1.841e-5
chr11-072703415-G-GTGGGGC	chr11	72703415	G	GTGGGGC	65377	VQSRTrancheINDEL99.50to99.90	0	none	9e-6	0	18	9e-6
chr11-072703415-G-GTGGGGGGC	chr11	72703415	G	GTGGGGGGC	65377	VQSRTrancheINDEL99.50to99.90	0	none	6.999999999999998e-5	0	18	6.999999999999998e-5
chr11-072703415-G-T	chr11	72703415	G	T	65377	VQSRTrancheINDEL99.50to99.90	0	none	9e-6	0	18	9e-6
chr11-072703423-C-CCGGGCAGAAACTTGGTTTCTGAGGTTG	chr11	72703423	C	CCGGGCAGAAACTTGGTTTCTGAGGTTG	91	VQSRTrancheINDEL99.50to99.90	0	none	0	0	38	1e-6
chr11-072703423-C-G	chr11	72703423	C	G	91	VQSRTrancheINDEL99.50to99.90	0	none	3.6999999999999985e-5	0	38	3.6999999999999985e-5
chr11-072703423-C-T	chr11	72703423	C	T	91	VQSRTrancheINDEL99.50to99.90	0	none	0	0	38	1e-6
chr11-072703426-T-A	chr11	72703426	T	A	41	PASS	0	none	9e-6	0	20	9e-6
chr11-072703426-T-G	chr11	72703426	T	G	41	PASS	0	none	8.9e-5	0	20	8.9e-5
chr11-072703432-T-C	chr11	72703432	T	C	240	PASS	0	none	0	0	22	1e-6
chr11-072703432-T-G	chr11	72703432	T	G	240	PASS	0	none	1.0799999999999996e-4	0	22	1.0799999999999996e-4
chr11-072703435-T-A	chr11	72703435	T	A	3647	VQSRTrancheSNP99.80to99.90	0	none	0	0	8	1e-6
chr11-072703435-T-C	chr11	72703435	T	C	3647	VQSRTrancheSNP99.80to99.90	0	none	9e-6	0	8	9e-6
chr11-072703435-T-G	chr11	72703435	T	G	3647	VQSRTrancheSNP99.80to99.90	9.5116e-4	nfe	0.007328	0	8	0.007328
chr11-072703452-T-G	chr11	72703452	T	G	911	VQSRTrancheSNP99.80to99.90	5.283e-5	nfe	0.00144399999999999	0	24	0.00144399999999999
chr11-072703457-C-T	chr11	72703457	C	T	59	PASS	0	none	0	0	18	1e-6
chr11-072703774-G-T	chr11	72703774	G	T	33243	PASS	0.010833	nfe	0.00728	1	28	0.010833
chr11-072704031-T-G	chr11	72704031	T	G	47600	PASS	0.0053633	nfe	0.002364	1	134	0.0053633
chr11-072704284-G-A	chr11	72704284	G	A	2582817	PASS	0.15504	eas	0.07747100000000003	12	134	0.15504
chr11-072704483-G-T	chr11	72704483	G	T	5268707	PASS	0.38087	nfe	0.33662499999999984	51	134	0.38087
chr11-072704923-A-C	chr11	72704923	A	C	306455	PASS	0.53117	nfe	0.137758	0	0	0.53117
chr11-072705280-C-G	chr11	72705280	C	G	573493	PASS	0.40317	nfe	0.21920300000000004	0	0	0.40317
chr11-072705356-T-*	chr11	72705356	T	*	183560	PASS	0	none	0	0	0	1e-6
chr11-072705356-T-C	chr11	72705356	T	C	183560	PASS	0.11706	sas	0.04276200000000001	0	0	0.11706
chr11-072705356-T-G	chr11	72705356	T	G	183560	PASS	0	none	0	0	0	1e-6
chr11-072705357-G-*	chr11	72705357	G	*	183384	PASS	0	none	0	0	0	1e-6
chr11-072705357-G-A	chr11	72705357	G	A	183384	PASS	0.10314	sas	0.04268200000000001	0	0	0.10314
chr11-072705562-CT-C	chr11	72705562	CT	C	11698	PASS	2.7894e-4	afr	0.00103599999999999	0	126	0.00103599999999999
chr11-072705562-CT-CTT	chr11	72705562	CT	CTT	11698	PASS	0	none	0.00924799999999998	1	126	0.00924799999999998
chr11-072705562-CT-CTTT	chr11	72705562	CT	CTTT	11698	PASS	0	none	9e-6	0	126	9e-6
chr11-072705562-CT-CTTTT	chr11	72705562	CT	CTTTT	11698	PASS	0	none	0	0	126	1e-6
chr11-072705562-CT-CTTTTT	chr11	72705562	CT	CTTTTT	11698	PASS	0	none	0	0	126	1e-6
chr11-072705562-CT-CTTTTTT	chr11	72705562	CT	CTTTTTT	11698	PASS	0	none	0	0	126	1e-6
chr11-072705562-CT-TT	chr11	72705562	CT	TT	11698	PASS	0	none	0	0	126	1e-6
chr11-072705687-G-C	chr11	72705687	G	C	4461022	PASS	0.33522	nfe	0.2839039999999998	41	134	0.33522
chr11-072705688-G-T	chr11	72705688	G	T	4457069	PASS	0.33493	nfe	0.2836339999999998	41	134	0.33493
chr11-072705927-C-A	chr11	72705927	C	A	1543	PASS	1.786e-5	amr	0	1	134	1.786e-5
chr11-072705927-C-G	chr11	72705927	C	G	1543	PASS	7.306e-5	amr	0	0	134	7.306e-5
chr11-072705927-C-T	chr11	72705927	C	T	1543	PASS	2.383e-5	afr	0	0	134	2.383e-5
chr11-072708598-T-C	chr11	72708598	T	C	293125	PASS	0.80339	afr	0.18081900000000004	0	0	0.80339
chr11-072710536-C-T	chr11	72710536	C	T	219411	PASS	0.0063282	nfe	0.004212	2	134	0.0063282
chr11-072710628-G-A	chr11	72710628	G	A	1848	PASS	1.412e-5	nfe	9e-6	1	134	1.412e-5
chr11-072710663-A-G	chr11	72710663	A	G	3426571	PASS	0.17892	nfe	0.151125	17	134	0.17892
chr11-072710721-C-T	chr11	72710721	C	T	1715739	PASS	0.15871	eas	0.074336	12	134	0.15871
chr11-072710989-TAC-CAC	chr11	72710989	TAC	CAC	25642	VQSRTrancheINDEL95.00to96.00	0	none	3.6999999999999985e-5	0	134	3.6999999999999985e-5
chr11-072710989-TAC-T	chr11	72710989	TAC	T	25642	VQSRTrancheINDEL95.00to96.00	1.2253e-4	amr	0.00901599999999999	2	134	0.00901599999999999
chr11-072710991-C-*	chr11	72710991	C	*	1706	PASS	0	none	0.00901399999999999	2	126	0.00901399999999999
chr11-072710991-C-T	chr11	72710991	C	T	1706	PASS	5.1105e-4	eas	9e-6	0	126	5.1105e-4
chr11-072712201-C-CGGTG	chr11	72712201	C	CGGTG	21680	PASS	0	none	9e-6	0	134	9e-6
chr11-072712201-C-T	chr11	72712201	C	T	21680	PASS	0.0013924	nfe	4.05e-4	1	134	0.0013924
chr11-072712381-A-G	chr11	72712381	A	G	298096	PASS	0.11311	afr	0.00885999999999999	1	134	0.11311
chr11-072712392-G-A	chr11	72712392	G	A	15479	PASS	6.7332e-4	amr	1.88e-4	1	134	6.7332e-4
chr11-072712628-G-A	chr11	72712628	G	A	29255	PASS	0.0012101	sas	6.100000000000004e-4	1	134	0.0012101
chr11-072712855-C-G	chr11	72712855	C	G	280284	PASS	1.0974e-4	afr	4.950000000000003e-4	0	134	4.950000000000003e-4
chr11-072712855-C-T	chr11	72712855	C	T	280284	PASS	0.092671	afr	0.01493299999999998	4	134	0.092671
chr11-072712967-G-C	chr11	72712967	G	C	1503197	PASS	0.19643	mid	0.10180700000000002	18	134	0.19643
chr11-072727214-G-A	chr11	72727214	G	A	60665	PASS	0.0055035	nfe	0.00224	4	134	0.0055035
chr11-072754606-G-A	chr11	72754606	G	A	2333788	PASS	0.21693	nfe	0.15968000000000002	28	120	0.21693
chr11-072754816-G-C	chr11	72754816	G	C	34047	PASS	0.011737	afr	0.00108399999999999	1	134	0.011737
chr11-072754832-T-C	chr11	72754832	T	C	2867783	PASS	0.34148	afr	0.103231	14	134	0.34148
chr11-072754863-C-CGGTCCT	chr11	72754863	C	CGGTCCT	1217530.97	PASS	0.19038	afr	0.018938	0	134	0.19038
chr11-072754863-C-CGGTCCTG	chr11	72754863	C	CGGTCCTG	1217530.97	PASS	0.08646	afr	0.00901599999999999	1	134	0.08646
chr11-072755205-C-A	chr11	72755205	C	A	122795	PASS	5.324e-5	sas	0	0	134	5.324e-5
chr11-072755205-C-G	chr11	72755205	C	G	122795	PASS	1.0789e-4	eas	2.2000000000000003e-5	0	134	1.0789e-4
chr11-072755205-C-T	chr11	72755205	C	T	122795	PASS	0.011485	mid	0.0036	1	134	0.011485
chr11-072755306-CTTTTTTTTTTT-*	chr11	72755306	CTTTTTTTTTTT	*	2205293	ExcessHet	0	none	0	0	62	1e-6
chr11-072755306-CTTTTTTTTTTT-ATTTTTTTTTTT	chr11	72755306	CTTTTTTTTTTT	ATTTTTTTTTTT	2205293	ExcessHet	0	none	2.2000000000000003e-5	0	62	2.2000000000000003e-5
chr11-072755306-CTTTTTTTTTTT-C	chr11	72755306	CTTTTTTTTTTT	C	2205293	ExcessHet	8.8185e-4	eas	0	0	62	8.8185e-4
chr11-072755306-CTTTTTTTTTTT-CTT	chr11	72755306	CTTTTTTTTTTT	CTT	2205293	ExcessHet	0	none	9e-6	0	62	9e-6
chr11-072755306-CTTTTTTTTTTT-CTTT	chr11	72755306	CTTTTTTTTTTT	CTTT	2205293	ExcessHet	0	none	2.2899999999999996e-4	0	62	2.2899999999999996e-4
chr11-072755306-CTTTTTTTTTTT-CTTTT	chr11	72755306	CTTTTTTTTTTT	CTTTT	2205293	ExcessHet	0	none	8.67e-4	0	62	8.67e-4
chr11-072755306-CTTTTTTTTTTT-CTTTTT	chr11	72755306	CTTTTTTTTTTT	CTTTTT	2205293	ExcessHet	0	none	0.004893	0	62	0.004893
chr11-072755306-CTTTTTTTTTTT-CTTTTTT	chr11	72755306	CTTTTTTTTTTT	CTTTTTT	2205293	ExcessHet	0	none	0.018848	0	62	0.018848
chr11-072755306-CTTTTTTTTTTT-CTTTTTTT	chr11	72755306	CTTTTTTTTTTT	CTTTTTTT	2205293	ExcessHet	0	none	0.01014299999999999	0	62	0.01014299999999999
chr11-072755306-CTTTTTTTTTTT-CTTTTTTTT	chr11	72755306	CTTTTTTTTTTT	CTTTTTTTT	2205293	ExcessHet	0	none	0.023122	3	62	0.023122
chr11-072755306-CTTTTTTTTTTT-CTTTTTTTTT	chr11	72755306	CTTTTTTTTTTT	CTTTTTTTTT	2205293	ExcessHet	0	none	0.06504900000000001	7	62	0.06504900000000001
chr11-072755306-CTTTTTTTTTTT-CTTTTTTTTTT	chr11	72755306	CTTTTTTTTTTT	CTTTTTTTTTT	2205293	ExcessHet	0	none	0.164051	16	62	0.164051
chr11-072755306-CTTTTTTTTTTT-CTTTTTTTTTTTT	chr11	72755306	CTTTTTTTTTTT	CTTTTTTTTTTTT	2205293	ExcessHet	0	none	0.12156100000000002	6	62	0.12156100000000002
chr11-072755306-CTTTTTTTTTTT-CTTTTTTTTTTTTT	chr11	72755306	CTTTTTTTTTTT	CTTTTTTTTTTTTT	2205293	ExcessHet	0	none	0.06927100000000003	4	62	0.06927100000000003
chr11-072755306-CTTTTTTTTTTT-CTTTTTTTTTTTTTT	chr11	72755306	CTTTTTTTTTTT	CTTTTTTTTTTTTTT	2205293	ExcessHet	0	none	0.02013900000000002	1	62	0.02013900000000002
chr11-072755306-CTTTTTTTTTTT-CTTTTTTTTTTTTTTGTTTTTTTTTTTTT	chr11	72755306	CTTTTTTTTTTT	CTTTTTTTTTTTTTTGTTTTTTTTTTTTT	2205293	ExcessHet	0	none	0	0	62	1e-6
chr11-072755306-CTTTTTTTTTTT-CTTTTTTTTTTTTTTT	chr11	72755306	CTTTTTTTTTTT	CTTTTTTTTTTTTTTT	2205293	ExcessHet	0	none	0.003492	0	62	0.003492
chr11-072755306-CTTTTTTTTTTT-CTTTTTTTTTTTTTTTT	chr11	72755306	CTTTTTTTTTTT	CTTTTTTTTTTTTTTTT	2205293	ExcessHet	0	none	9.380000000000004e-4	0	62	9.380000000000004e-4
chr11-072755306-CTTTTTTTTTTT-CTTTTTTTTTTTTTTTTT	chr11	72755306	CTTTTTTTTTTT	CTTTTTTTTTTTTTTTTT	2205293	ExcessHet	0	none	2.720000000000003e-4	0	62	2.720000000000003e-4
chr11-072755306-CTTTTTTTTTTT-CTTTTTTTTTTTTTTTTTT	chr11	72755306	CTTTTTTTTTTT	CTTTTTTTTTTTTTTTTTT	2205293	ExcessHet	0	none	1.47e-4	0	62	1.47e-4
chr11-072755306-CTTTTTTTTTTT-CTTTTTTTTTTTTTTTTTTT	chr11	72755306	CTTTTTTTTTTT	CTTTTTTTTTTTTTTTTTTT	2205293	ExcessHet	0	none	1.47e-4	0	62	1.47e-4
chr11-072755306-CTTTTTTTTTTT-CTTTTTTTTTTTTTTTTTTTT	chr11	72755306	CTTTTTTTTTTT	CTTTTTTTTTTTTTTTTTTTT	2205293	ExcessHet	0	none	8.9e-5	0	62	8.9e-5
chr11-072755306-CTTTTTTTTTTT-CTTTTTTTTTTTTTTTTTTTTT	chr11	72755306	CTTTTTTTTTTT	CTTTTTTTTTTTTTTTTTTTTT	2205293	ExcessHet	0	none	1.47e-4	0	62	1.47e-4
chr11-072755306-CTTTTTTTTTTT-CTTTTTTTTTTTTTTTTTTTTTT	chr11	72755306	CTTTTTTTTTTT	CTTTTTTTTTTTTTTTTTTTTTT	2205293	ExcessHet	0	none	6.090000000000004e-4	0	62	6.090000000000004e-4
chr11-072755306-CTTTTTTTTTTT-CTTTTTTTTTTTTTTTTTTTTTTT	chr11	72755306	CTTTTTTTTTTT	CTTTTTTTTTTTTTTTTTTTTTTT	2205293	ExcessHet	0	none	0.00100999999999999	0	62	0.00100999999999999
chr11-072755306-CTTTTTTTTTTT-CTTTTTTTTTTTTTTTTTTTTTTTT	chr11	72755306	CTTTTTTTTTTT	CTTTTTTTTTTTTTTTTTTTTTTTT	2205293	ExcessHet	0	none	0.00193699999999999	0	62	0.00193699999999999
chr11-072755306-CTTTTTTTTTTT-CTTTTTTTTTTTTTTTTTTTTTTTTT	chr11	72755306	CTTTTTTTTTTT	CTTTTTTTTTTTTTTTTTTTTTTTTT	2205293	ExcessHet	0	none	0.003771	0	62	0.003771
chr11-072755306-CTTTTTTTTTTT-CTTTTTTTTTTTTTTTTTTTTTTTTTT	chr11	72755306	CTTTTTTTTTTT	CTTTTTTTTTTTTTTTTTTTTTTTTTT	2205293	ExcessHet	0	none	0.003796	1	62	0.003796
chr11-072755306-CTTTTTTTTTTT-CTTTTTTTTTTTTTTTTTTTTTTTTTTT	chr11	72755306	CTTTTTTTTTTT	CTTTTTTTTTTTTTTTTTTTTTTTTTTT	2205293	ExcessHet	0	none	0.003189	0	62	0.003189
chr11-072755306-CTTTTTTTTTTT-CTTTTTTTTTTTTTTTTTTTTTTTTTTTT	chr11	72755306	CTTTTTTTTTTT	CTTTTTTTTTTTTTTTTTTTTTTTTTTTT	2205293	ExcessHet	0	none	0.002161	0	62	0.002161
chr11-072755306-CTTTTTTTTTTT-CTTTTTTTTTTTTTTTTTTTTTTTTTTTTT	chr11	72755306	CTTTTTTTTTTT	CTTTTTTTTTTTTTTTTTTTTTTTTTTTTT	2205293	ExcessHet	0	none	0.002036	0	62	0.002036
chr11-072755306-CTTTTTTTTTTT-CTTTTTTTTTTTTTTTTTTTTTTTTTTTTTT	chr11	72755306	CTTTTTTTTTTT	CTTTTTTTTTTTTTTTTTTTTTTTTTTTTTT	2205293	ExcessHet	0	none	0.00144499999999999	0	62	0.00144499999999999
chr11-072755306-CTTTTTTTTTTT-CTTTTTTTTTTTTTTTTTTTTTTTTTTTTTTT	chr11	72755306	CTTTTTTTTTTT	CTTTTTTTTTTTTTTTTTTTTTTTTTTTTTTT	2205293	ExcessHet	0	none	7.490000000000004e-4	0	62	7.490000000000004e-4
chr11-072755306-CTTTTTTTTTTT-CTTTTTTTTTTTTTTTTTTTTTTTTTTTTTTTT	chr11	72755306	CTTTTTTTTTTT	CTTTTTTTTTTTTTTTTTTTTTTTTTTTTTTTT	2205293	ExcessHet	0	none	5.630000000000005e-4	0	62	5.630000000000005e-4
chr11-072755306-CTTTTTTTTTTT-CTTTTTTTTTTTTTTTTTTTTTTTTTTTTTTTTT	chr11	72755306	CTTTTTTTTTTT	CTTTTTTTTTTTTTTTTTTTTTTTTTTTTTTTTT	2205293	ExcessHet	0	none	3.3700000000000044e-4	0	62	3.3700000000000044e-4
chr11-072755306-CTTTTTTTTTTT-CTTTTTTTTTTTTTTTTTTTTTTTTTTTTTTTTTT	chr11	72755306	CTTTTTTTTTTT	CTTTTTTTTTTTTTTTTTTTTTTTTTTTTTTTTTT	2205293	ExcessHet	0	none	1.88e-4	0	62	1.88e-4
chr11-072755306-CTTTTTTTTTTT-CTTTTTTTTTTTTTTTTTTTTTTTTTTTTTTTTTTT	chr11	72755306	CTTTTTTTTTTT	CTTTTTTTTTTTTTTTTTTTTTTTTTTTTTTTTTTT	2205293	ExcessHet	0	none	1.0799999999999996e-4	0	62	1.0799999999999996e-4
chr11-072755306-CTTTTTTTTTTT-CTTTTTTTTTTTTTTTTTTTTTTTTTTTTTTTTTTTT	chr11	72755306	CTTTTTTTTTTT	CTTTTTTTTTTTTTTTTTTTTTTTTTTTTTTTTTTTT	2205293	ExcessHet	0	none	2.2000000000000003e-5	0	62	2.2000000000000003e-5
chr11-072755306-CTTTTTTTTTTT-CTTTTTTTTTTTTTTTTTTTTTTTTTTTTTTTTTTTTT	chr11	72755306	CTTTTTTTTTTT	CTTTTTTTTTTTTTTTTTTTTTTTTTTTTTTTTTTTTT	2205293	ExcessHet	0	none	0	0	62	1e-6
chr11-072755306-CTTTTTTTTTTT-CTTTTTTTTTTTTTTTTTTTTTTTTTTTTTTTTTTTTTT	chr11	72755306	CTTTTTTTTTTT	CTTTTTTTTTTTTTTTTTTTTTTTTTTTTTTTTTTTTTT	2205293	ExcessHet	0	none	0	0	62	1e-6
chr11-072755306-CTTTTTTTTTTT-CTTTTTTTTTTTTTTTTTTTTTTTTTTTTTTTTTTTTTTT	chr11	72755306	CTTTTTTTTTTT	CTTTTTTTTTTTTTTTTTTTTTTTTTTTTTTTTTTTTTTT	2205293	ExcessHet	0	none	0	0	62	1e-6
chr11-072755306-CTTTTTTTTTTT-CTTTTTTTTTTTTTTTTTTTTTTTTTTTTTTTTTTTTTTTTTT	chr11	72755306	CTTTTTTTTTTT	CTTTTTTTTTTTTTTTTTTTTTTTTTTTTTTTTTTTTTTTTTT	2205293	ExcessHet	0	none	0	0	62	1e-6
chr11-072755306-CTTTTTTTTTTT-CTTTTTTTTTTTTTTTTTTTTTTTTTTTTTTTTTTTTTTTTTTTTTTTTTTTTTTTTTTTTTTT	chr11	72755306	CTTTTTTTTTTT	CTTTTTTTTTTTTTTTTTTTTTTTTTTTTTTTTTTTTTTTTTTTTTTTTTTTTTTTTTTTTTTT	2205293	ExcessHet	0	none	9e-6	0	62	9e-6
chr11-072755306-CTTTTTTTTTTT-TTTTTTTTTTTT	chr11	72755306	CTTTTTTTTTTT	TTTTTTTTTTTT	2205293	ExcessHet	0	none	4.04e-4	0	62	4.04e-4
chr11-072755307-T-*	chr11	72755307	T	*	149	PASS	0	none	0.28463499999999986	27	68	0.28463499999999986
chr11-072755307-T-A	chr11	72755307	T	A	149	PASS	5.8133e-4	nfe	3.6999999999999985e-5	0	68	5.8133e-4
chr11-072755307-T-C	chr11	72755307	T	C	149	PASS	3.919e-5	nfe	0.00100999999999999	0	68	0.00100999999999999
chr11-072755309-T-*	chr11	72755309	T	*	140	PASS	0	none	0.05959900000000001	5	92	0.05959900000000001
chr11-072755309-T-A	chr11	72755309	T	A	140	PASS	4.94e-6	nfe	9e-6	0	92	9e-6
chr11-072755309-T-C	chr11	72755309	T	C	140	PASS	2.112e-5	eas	8.9e-5	0	92	8.9e-5
chr11-072755309-T-TA	chr11	72755309	T	TA	140	PASS	0	none	0	0	92	1e-6
chr11-072755310-T-*	chr11	72755310	T	*	739	PASS	0	none	0.03586300000000001	1	112	0.03586300000000001
chr11-072755310-T-A	chr11	72755310	T	A	739	PASS	2.1624e-4	amr	1.0799999999999996e-4	0	112	2.1624e-4
chr11-072755311-T-*	chr11	72755311	T	*	752	PASS	0	none	0.026024	0	128	0.026024
chr11-072755311-T-A	chr11	72755311	T	A	752	PASS	2.365e-5	amr	5.2999999999999994e-5	0	128	5.2999999999999994e-5
chr11-072755404-A-G	chr11	72755404	A	G	309554	PASS	0.25913	afr	0.02622800000000002	0	116	0.25913
chr11-072755591-A-G	chr11	72755591	A	G	1973662	PASS	0.33712	afr	0.104031	14	132	0.33712
chr11-072755852-T-C	chr11	72755852	T	C	1163596	PASS	0.33741	afr	0.098767	13	132	0.33741
chr11-072755881-G-A	chr11	72755881	G	A	85890	PASS	0.0097957	nfe	0.005725	1	132	0.0097957
chr11-072755968-C-T	chr11	72755968	C	T	670569	PASS	0.30764	afr	0.092047	13	128	0.30764
chr11-072755976-A-C	chr11	72755976	A	C	64827	PASS	0.083208	afr	0.00927499999999998	1	128	0.083208
chr11-072759223-C-T	chr11	72759223	C	T	153120	PASS	0.010783	nfe	0.005031	1	134	0.010783
chr11-072785678-G-A	chr11	72785678	G	A	45150	PASS	0.33977	nfe	0.02950300000000001	0	0	0.33977
chr11-072814432-G-T	chr11	72814432	G	T	115055	PASS	0.010861	nfe	0.00629	0	118	0.010861
chr11-072815943-G-C	chr11	72815943	G	C	270	PASS	0	none	1.0699999999999996e-4	0	0	1.0699999999999996e-4
chr11-072815973-ATTAT-*	chr11	72815973	ATTAT	*	114706	PASS	0	none	2.720000000000003e-4	0	0	2.720000000000003e-4
chr11-072815973-ATTAT-A	chr11	72815973	ATTAT	A	114706	PASS	0	none	2.2000000000000003e-5	0	0	2.2000000000000003e-5
chr11-072815973-ATTAT-ATTTAT	chr11	72815973	ATTAT	ATTTAT	114706	PASS	0	none	0	0	0	1e-6
chr11-072815973-ATTAT-GTTAT	chr11	72815973	ATTAT	GTTAT	114706	PASS	0	none	0.07291800000000001	0	0	0.07291800000000001
chr11-072816135-C-T	chr11	72816135	C	T	127019	PASS	0.14382	nfe	0.06643300000000002	0	0	0.14382
chr11-072816182-G-A	chr11	72816182	G	A	15066	PASS	0.028858	sas	0.007636	0	0	0.028858
chr11-072816279-T-C	chr11	72816279	T	C	1218685	PASS	0.94047	nfe	0.5653190000000001	0	0	0.94047
chr11-072816943-AGGGGTGGTG-A	chr11	72816943	AGGGGTGGTG	A	2747	VQSRTrancheINDEL95.00to96.00	2.5e-5	nfe	3.6999999999999985e-5	0	2	3.6999999999999985e-5
chr11-072816943-AGGGGTGGTG-CGGGGTGGTG	chr11	72816943	AGGGGTGGTG	CGGGGTGGTG	2747	VQSRTrancheINDEL95.00to96.00	0	none	0	0	2	1e-6
chr11-072816943-AGGGGTGGTG-GGGGGTGGTG	chr11	72816943	AGGGGTGGTG	GGGGGTGGTG	2747	VQSRTrancheINDEL95.00to96.00	0	none	2.2000000000000003e-5	0	2	2.2000000000000003e-5
chr11-072816943-AGGGGTGGTG-TGGGGTGGTG	chr11	72816943	AGGGGTGGTG	TGGGGTGGTG	2747	VQSRTrancheINDEL95.00to96.00	0	none	0.00124899999999999	0	2	0.00124899999999999
chr11-072816963-A-*	chr11	72816963	A	*	8653	VQSRTrancheINDEL99.50to99.90	0	none	3.6999999999999985e-5	0	0	3.6999999999999985e-5
chr11-072816963-A-AGGTGGTGGG	chr11	72816963	A	AGGTGGTGGG	8653	VQSRTrancheINDEL99.50to99.90	0	none	5.2999999999999994e-5	0	0	5.2999999999999994e-5
chr11-072816963-A-C	chr11	72816963	A	C	8653	VQSRTrancheINDEL99.50to99.90	0	none	9e-6	0	0	9e-6
chr11-072816963-A-G	chr11	72816963	A	G	8653	VQSRTrancheINDEL99.50to99.90	0.0031204	mid	0.00141899999999999	0	0	0.0031204
chr11-072816963-A-T	chr11	72816963	A	T	8653	VQSRTrancheINDEL99.50to99.90	0.0053363	eas	0.006064	0	0	0.006064
chr11-072816975-T-G	chr11	72816975	T	G	2232	VQSRTrancheSNP99.90to99.95	7.547e-5	nfe	0.004936	0	0	0.004936
chr11-072816978-T-G	chr11	72816978	T	G	9941	VQSRTrancheSNP99.90to99.95	3.6795e-4	nfe	0.01608500000000001	0	0	0.01608500000000001
chr11-072817928-C-T	chr11	72817928	C	T	24067189	PASS	0.99792	nfe	0.9761230000000004	134	134	0.99792
chr11-072817954-A-G	chr11	72817954	A	G	76947	PASS	0.0079686	nfe	0.003702	1	134	0.0079686
chr11-072817983-G-A	chr11	72817983	G	A	119167	PASS	0.011351	nfe	0.006318	1	134	0.011351
chr11-072818313-C-A	chr11	72818313	C	A	349693	PASS	0.32663	mid	0.12500100000000003	0	0	0.32663
chr11-072821068-A-C	chr11	72821068	A	C	116	PASS	0	none	2.720000000000003e-4	0	0	2.720000000000003e-4
chr11-072821068-A-T	chr11	72821068	A	T	116	PASS	0	none	9e-6	0	0	9e-6
chr11-072821088-A-C	chr11	72821088	A	C	830937	PASS	0.99636	nfe	0.4073809999999996	0	0	0.99636
chr11-072821088-A-T	chr11	72821088	A	T	830937	PASS	0	none	0	0	0	1e-6
chr11-072821095-T-C	chr11	72821095	T	C	237	PASS	0	none	3.6999999999999985e-5	0	0	3.6999999999999985e-5
chr11-072821095-T-G	chr11	72821095	T	G	237	PASS	0	none	6.999999999999998e-5	0	0	6.999999999999998e-5
chr11-072821524-G-T	chr11	72821524	G	T	15082246	PASS	0.99803	nfe	0.969727	134	134	0.99803
chr11-072821576-T-A	chr11	72821576	T	A	18871425	PASS	7.5e-7	nfe	0	0	134	1e-6
chr11-072821576-T-G	chr11	72821576	T	G	18871425	PASS	0.9984	nfe	0.9889950000000004	134	134	0.9984
chr11-072821663-C-T	chr11	72821663	C	T	29641300	PASS	0.99841	nfe	0.9879920000000002	134	134	0.99841
chr11-072822579-TCTGCCTC-T	chr11	72822579	TCTGCCTC	T	4473388.97	PASS	0.16728	mid	0.09437000000000002	12	134	0.16728
chr11-072822585-T-*	chr11	72822585	T	*	696	PASS	0	none	0.09437000000000002	12	134	0.09437000000000002
chr11-072822585-T-G	chr11	72822585	T	G	696	PASS	5.6e-6	nfe	0	0	134	5.6e-6
chr11-072822666-A-G	chr11	72822666	A	G	33408753	PASS	0.99826	nfe	0.98455	134	134	0.99826
chr11-072822666-A-T	chr11	72822666	A	T	33408753	PASS	3.069e-5	afr	8.9e-5	0	134	8.9e-5
chr11-072823086-A-T	chr11	72823086	A	T	149659	PASS	0.02493	sas	0.01037199999999999	3	134	0.02493
chr11-072823911-G-A	chr11	72823911	G	A	193702	PASS	1.82e-6	nfe	0	0	134	1.82e-6
chr11-072823911-G-C	chr11	72823911	G	C	193702	PASS	0.010733	nfe	0.007146	2	134	0.010733
chr11-072824038-A-C	chr11	72824038	A	C	358449	PASS	0.013586	nfe	0.00875599999999999	7	134	0.013586
chr11-072824218-T-G	chr11	72824218	T	G	20836	PASS	0.0021634	nfe	8.69e-4	1	134	0.0021634
chr11-072825227-G-*	chr11	72825227	G	*	6211615	PASS	0	none	9e-6	0	134	9e-6
chr11-072825227-G-A	chr11	72825227	G	A	6211615	PASS	0.47128	sas	0.34302799999999933	47	134	0.47128
chr11-072825333-G-A	chr11	72825333	G	A	31914	PASS	0.0034383	nfe	0.00108399999999999	1	134	0.0034383
chr11-072826027-G-A	chr11	72826027	G	A	2500960	PASS	0.33387	eas	0.17582000000000003	23	134	0.33387
chr11-072827038-C-A	chr11	72827038	C	A	147115	PASS	0.012753	sas	0.007016	1	134	0.012753
chr11-072827096-T-C	chr11	72827096	T	C	21599637	PASS	0.99785	nfe	0.9890220000000004	134	134	0.99785
chr11-072828235-G-A	chr11	72828235	G	A	112272	PASS	0.009182	sas	0.006654	3	134	0.009182
chr11-072828820-C-T	chr11	72828820	C	T	7098	PASS	6.092e-5	mid	2.2000000000000003e-5	1	134	6.092e-5
chr11-072828842-C-G	chr11	72828842	C	G	630720	PASS	0.022395	nfe	0.01220299999999999	1	134	0.022395
chr11-072829180-G-C	chr11	72829180	G	C	26223721	PASS	0	none	0	0	134	1e-6
chr11-072829180-G-T	chr11	72829180	G	T	26223721	PASS	0.99812	nfe	0.9863120000000002	134	134	0.99812
chr11-072829562-C-T	chr11	72829562	C	T	497	PASS	3.528e-5	nfe	0	1	134	3.528e-5
chr11-072829587-C-CTCTA	chr11	72829587	C	CTCTA	5924143.97	PASS	0.66575	sas	0.47003499999999937	67	134	0.66575
chr11-072829587-C-CTCTCTA	chr11	72829587	C	CTCTCTA	5924143.97	PASS	0	none	9e-6	0	134	9e-6
chr11-072829648-A-G	chr11	72829648	A	G	46670	PASS	0.012461	sas	0.006368	1	122	0.012461
chr11-072838300-G-A	chr11	72838300	G	A	28577	PASS	0.029995	nfe	0.01145499999999998	0	0	0.029995
chr11-072838329-C-A	chr11	72838329	C	A	50677	PASS	0.046368	nfe	0.019763	0	0	0.046368
chr11-072838604-CAAA-C	chr11	72838604	CAAA	C	208823.97	ExcessHet	0	none	0	0	86	1e-6
chr11-072838604-CAAA-CA	chr11	72838604	CAAA	CA	208823.97	ExcessHet	0	none	0.00154399999999999	0	86	0.00154399999999999
chr11-072838604-CAAA-CAA	chr11	72838604	CAAA	CAA	208823.97	ExcessHet	0	none	0.091459	6	86	0.091459
chr11-072838604-CAAA-CAAAA	chr11	72838604	CAAA	CAAAA	208823.97	ExcessHet	0	none	0.06912900000000002	5	86	0.06912900000000002
chr11-072838604-CAAA-CAAAAA	chr11	72838604	CAAA	CAAAAA	208823.97	ExcessHet	0	none	0.00142199999999999	0	86	0.00142199999999999
chr11-072838604-CAAA-CAAAAAA	chr11	72838604	CAAA	CAAAAAA	208823.97	ExcessHet	0	none	2.2000000000000003e-5	0	86	2.2000000000000003e-5
chr11-072838605-A-*	chr11	72838605	A	*	375	PASS	0	none	0.09331000000000005	6	76	0.09331000000000005
chr11-072838605-A-C	chr11	72838605	A	C	375	PASS	0	none	9e-6	0	76	9e-6
chr11-072838607-A-*	chr11	72838607	A	*	85532	PASS	0	none	0	0	132	1e-6
chr11-072838607-A-C	chr11	72838607	A	C	85532	PASS	0.013481	sas	0.007042	1	132	0.013481
chr11-072840778-T-C	chr11	72840778	T	C	103075	PASS	0.112	afr	0.01008299999999999	0	126	0.112
chr11-072841011-T-A	chr11	72841011	T	A	226031	PASS	0.01348	nfe	0.00820999999999999	7	134	0.01348
chr11-072841340-CAAAAAAAAAAAAAA-*	chr11	72841340	CAAAAAAAAAAAAAA	*	3095495	VQSRTrancheINDEL97.00to99.00	0	none	0	0	22	1e-6
chr11-072841340-CAAAAAAAAAAAAAA-AAAAAAAAAAAAAAA	chr11	72841340	CAAAAAAAAAAAAAA	AAAAAAAAAAAAAAA	3095495	VQSRTrancheINDEL97.00to99.00	0	none	0	0	22	1e-6
chr11-072841340-CAAAAAAAAAAAAAA-C	chr11	72841340	CAAAAAAAAAAAAAA	C	3095495	VQSRTrancheINDEL97.00to99.00	3.1813e-4	nfe	1.27e-4	0	22	3.1813e-4
chr11-072841340-CAAAAAAAAAAAAAA-CA	chr11	72841340	CAAAAAAAAAAAAAA	CA	3095495	VQSRTrancheINDEL97.00to99.00	0	none	1.47e-4	0	22	1.47e-4
chr11-072841340-CAAAAAAAAAAAAAA-CAAA	chr11	72841340	CAAAAAAAAAAAAAA	CAAA	3095495	VQSRTrancheINDEL97.00to99.00	0	none	2.2000000000000003e-5	0	22	2.2000000000000003e-5
chr11-072841340-CAAAAAAAAAAAAAA-CAAAA	chr11	72841340	CAAAAAAAAAAAAAA	CAAAA	3095495	VQSRTrancheINDEL97.00to99.00	0	none	6.999999999999998e-5	0	22	6.999999999999998e-5
chr11-072841340-CAAAAAAAAAAAAAA-CAAAAA	chr11	72841340	CAAAAAAAAAAAAAA	CAAAAA	3095495	VQSRTrancheINDEL97.00to99.00	0	none	1.0799999999999996e-4	0	22	1.0799999999999996e-4
chr11-072841340-CAAAAAAAAAAAAAA-CAAAAAA	chr11	72841340	CAAAAAAAAAAAAAA	CAAAAAA	3095495	VQSRTrancheINDEL97.00to99.00	0	none	8.66e-4	0	22	8.66e-4
chr11-072841340-CAAAAAAAAAAAAAA-CAAAAAAA	chr11	72841340	CAAAAAAAAAAAAAA	CAAAAAAA	3095495	VQSRTrancheINDEL97.00to99.00	0	none	0.002632	0	22	0.002632
chr11-072841340-CAAAAAAAAAAAAAA-CAAAAAAAA	chr11	72841340	CAAAAAAAAAAAAAA	CAAAAAAAA	3095495	VQSRTrancheINDEL97.00to99.00	0	none	0.00857299999999998	1	22	0.00857299999999998
chr11-072841340-CAAAAAAAAAAAAAA-CAAAAAAAAA	chr11	72841340	CAAAAAAAAAAAAAA	CAAAAAAAAA	3095495	VQSRTrancheINDEL97.00to99.00	0	none	0.02513000000000001	1	22	0.02513000000000001
chr11-072841340-CAAAAAAAAAAAAAA-CAAAAAAAAAA	chr11	72841340	CAAAAAAAAAAAAAA	CAAAAAAAAAA	3095495	VQSRTrancheINDEL97.00to99.00	0	none	0.06799400000000001	2	22	0.06799400000000001
chr11-072841340-CAAAAAAAAAAAAAA-CAAAAAAAAAAA	chr11	72841340	CAAAAAAAAAAAAAA	CAAAAAAAAAAA	3095495	VQSRTrancheINDEL97.00to99.00	0	none	0.13121500000000005	4	22	0.13121500000000005
chr11-072841340-CAAAAAAAAAAAAAA-CAAAAAAAAAAAA	chr11	72841340	CAAAAAAAAAAAAAA	CAAAAAAAAAAAA	3095495	VQSRTrancheINDEL97.00to99.00	0	none	0.124164	3	22	0.124164
chr11-072841340-CAAAAAAAAAAAAAA-CAAAAAAAAAAAAA	chr11	72841340	CAAAAAAAAAAAAAA	CAAAAAAAAAAAAA	3095495	VQSRTrancheINDEL97.00to99.00	0	none	0.15386	3	22	0.15386
chr11-072841340-CAAAAAAAAAAAAAA-CAAAAAAAAAAAAAAA	chr11	72841340	CAAAAAAAAAAAAAA	CAAAAAAAAAAAAAAA	3095495	VQSRTrancheINDEL97.00to99.00	0	none	0.091488	3	22	0.091488
chr11-072841340-CAAAAAAAAAAAAAA-CAAAAAAAAAAAAAAAA	chr11	72841340	CAAAAAAAAAAAAAA	CAAAAAAAAAAAAAAAA	3095495	VQSRTrancheINDEL97.00to99.00	0	none	0.03683700000000002	1	22	0.03683700000000002
chr11-072841340-CAAAAAAAAAAAAAA-CAAAAAAAAAAAAAAAAA	chr11	72841340	CAAAAAAAAAAAAAA	CAAAAAAAAAAAAAAAAA	3095495	VQSRTrancheINDEL97.00to99.00	0	none	0.007434	0	22	0.007434
chr11-072841340-CAAAAAAAAAAAAAA-CAAAAAAAAAAAAAAAAAA	chr11	72841340	CAAAAAAAAAAAAAA	CAAAAAAAAAAAAAAAAAA	3095495	VQSRTrancheINDEL97.00to99.00	0	none	0.00149299999999999	0	22	0.00149299999999999
chr11-072841340-CAAAAAAAAAAAAAA-CAAAAAAAAAAAAAAAAAAA	chr11	72841340	CAAAAAAAAAAAAAA	CAAAAAAAAAAAAAAAAAAA	3095495	VQSRTrancheINDEL97.00to99.00	0	none	8.420000000000002e-4	0	22	8.420000000000002e-4
chr11-072841340-CAAAAAAAAAAAAAA-CAAAAAAAAAAAAAAAAAAAA	chr11	72841340	CAAAAAAAAAAAAAA	CAAAAAAAAAAAAAAAAAAAA	3095495	VQSRTrancheINDEL97.00to99.00	0	none	7.720000000000004e-4	0	22	7.720000000000004e-4
chr11-072841340-CAAAAAAAAAAAAAA-CAAAAAAAAAAAAAAAAAAAAA	chr11	72841340	CAAAAAAAAAAAAAA	CAAAAAAAAAAAAAAAAAAAAA	3095495	VQSRTrancheINDEL97.00to99.00	0	none	6.320000000000003e-4	0	22	6.320000000000003e-4
chr11-072841340-CAAAAAAAAAAAAAA-CAAAAAAAAAAAAAAAAAAAAAA	chr11	72841340	CAAAAAAAAAAAAAA	CAAAAAAAAAAAAAAAAAAAAAA	3095495	VQSRTrancheINDEL97.00to99.00	0	none	2.08e-4	0	22	2.08e-4
chr11-072841340-CAAAAAAAAAAAAAA-CAAAAAAAAAAAAAAAAAAAAAAA	chr11	72841340	CAAAAAAAAAAAAAA	CAAAAAAAAAAAAAAAAAAAAAAA	3095495	VQSRTrancheINDEL97.00to99.00	0	none	6.999999999999998e-5	0	22	6.999999999999998e-5
chr11-072841340-CAAAAAAAAAAAAAA-CAAAAAAAAAAAAAAAAAAAAAAAA	chr11	72841340	CAAAAAAAAAAAAAA	CAAAAAAAAAAAAAAAAAAAAAAAA	3095495	VQSRTrancheINDEL97.00to99.00	0	none	6.999999999999998e-5	0	22	6.999999999999998e-5
chr11-072841340-CAAAAAAAAAAAAAA-CAAAAAAAAAAAAAAAAAAAAAAAAA	chr11	72841340	CAAAAAAAAAAAAAA	CAAAAAAAAAAAAAAAAAAAAAAAAA	3095495	VQSRTrancheINDEL97.00to99.00	0	none	2.2000000000000003e-5	0	22	2.2000000000000003e-5
chr11-072841340-CAAAAAAAAAAAAAA-CAAAAAAAAAAAAAAAAAAAAAAAAAAA	chr11	72841340	CAAAAAAAAAAAAAA	CAAAAAAAAAAAAAAAAAAAAAAAAAAA	3095495	VQSRTrancheINDEL97.00to99.00	0	none	0	0	22	1e-6
chr11-072841344-A-*	chr11	72841344	A	*	182	VQSRTrancheSNP99.80to99.90	0	none	0.129099	4	38	0.129099
chr11-072841344-A-C	chr11	72841344	A	C	182	VQSRTrancheSNP99.80to99.90	0	none	0.002533	0	38	0.002533
chr11-072841346-A-*	chr11	72841346	A	*	64	VQSRTrancheSNP99.80to99.90	0	none	0.01695600000000002	2	68	0.01695600000000002
chr11-072841346-A-C	chr11	72841346	A	C	64	VQSRTrancheSNP99.80to99.90	0	none	1.6699999999999994e-4	0	68	1.6699999999999994e-4
chr11-072841366-C-*	chr11	72841366	C	*	9371	VQSRTrancheINDEL99.90to99.95	0	none	0.00120299999999999	0	76	0.00120299999999999
chr11-072841366-C-A	chr11	72841366	C	A	9371	VQSRTrancheINDEL99.90to99.95	0.012951	sas	0.007756	0	76	0.012951
chr11-072841366-C-CA	chr11	72841366	C	CA	9371	VQSRTrancheINDEL99.90to99.95	4.517e-5	nfe	3.6999999999999985e-5	0	76	4.517e-5
chr11-072841366-C-CAAA	chr11	72841366	C	CAAA	9371	VQSRTrancheINDEL99.90to99.95	0	none	0	0	76	1e-6
chr11-072841366-C-CCA	chr11	72841366	C	CCA	9371	VQSRTrancheINDEL99.90to99.95	0	none	0	0	76	1e-6
chr11-072841366-C-T	chr11	72841366	C	T	9371	VQSRTrancheINDEL99.90to99.95	0	none	0	0	76	1e-6
chr11-072841374-GTT-G	chr11	72841374	GTT	G	45128	VQSRTrancheINDEL95.00to96.00	0	none	0	0	90	1e-6
chr11-072841374-GTT-GT	chr11	72841374	GTT	GT	45128	VQSRTrancheINDEL95.00to96.00	0	none	0.00166699999999999	0	90	0.00166699999999999
chr11-072841374-GTT-GTTT	chr11	72841374	GTT	GTTT	45128	VQSRTrancheINDEL95.00to96.00	0	none	0.01028099999999999	0	90	0.01028099999999999
chr11-072841374-GTT-GTTTT	chr11	72841374	GTT	GTTTT	45128	VQSRTrancheINDEL95.00to96.00	0	none	5.2999999999999994e-5	0	90	5.2999999999999994e-5
chr11-072841374-GTT-TTT	chr11	72841374	GTT	TTT	45128	VQSRTrancheINDEL95.00to96.00	0	none	9.630000000000004e-4	0	90	9.630000000000004e-4
chr11-072841392-G-C	chr11	72841392	G	C	130	PASS	1.136e-5	amr	0	1	134	1.136e-5
chr11-072841600-C-T	chr11	72841600	C	T	147545	PASS	0.012689	sas	0.007172	1	134	0.012689
chr11-072843319-T-G	chr11	72843319	T	G	1752	PASS	0	none	0	1	134	1e-6
chr11-072843362-A-AGGG	chr11	72843362	A	AGGG	15099393.97	PASS	0.35715	mid	0.2798809999999996	40	134	0.35715
chr11-072850038-C-A	chr11	72850038	C	A	236	PASS	3.1588e-4	nfe	2.9400000000000004e-4	0	66	3.1588e-4
chr11-072887659-G-*	chr11	72887659	G	*	10685414	PASS	0	none	0	0	130	1e-6
chr11-072887659-G-A	chr11	72887659	G	A	10685414	PASS	0.99768	nfe	0.9720330000000004	130	130	0.99768
chr11-072887683-AT-A	chr11	72887683	AT	A	13178.97	PASS	0.002405	nfe	0.00204	1	126	0.002405
chr11-072887683-AT-ATT	chr11	72887683	AT	ATT	13178.97	PASS	0	none	2.5100000000000014e-4	0	126	2.5100000000000014e-4
chr11-072900218-C-CT	chr11	72900218	C	CT	1584	VQSRTrancheINDEL99.95to100.00	3.9841e-4	eas	0.00105999999999999	0	132	0.00105999999999999
chr11-072900218-C-G	chr11	72900218	C	G	1584	VQSRTrancheINDEL99.95to100.00	1.24e-6	nfe	0	0	132	1.24e-6
chr11-072900220-TCCCA-T	chr11	72900220	TCCCA	T	16152.97	VQSRTrancheINDEL99.95to100.00	4.47e-6	nfe	2.2000000000000003e-5	0	124	2.2000000000000003e-5
chr11-072900220-TCCCA-TA	chr11	72900220	TCCCA	TA	16152.97	VQSRTrancheINDEL99.95to100.00	0	none	0	0	124	1e-6
chr11-072900220-TCCCA-TACCAAAACAACCCCCCA	chr11	72900220	TCCCA	TACCAAAACAACCCCCCA	16152.97	VQSRTrancheINDEL99.95to100.00	0	none	0	0	124	1e-6
chr11-072900220-TCCCA-TACCAAAACAACCCCCCCA	chr11	72900220	TCCCA	TACCAAAACAACCCCCCCA	16152.97	VQSRTrancheINDEL99.95to100.00	0	none	0	0	124	1e-6
chr11-072900220-TCCCA-TACCAAACCAACCCCCCCA	chr11	72900220	TCCCA	TACCAAACCAACCCCCCCA	16152.97	VQSRTrancheINDEL99.95to100.00	0	none	7.099999999999998e-5	0	124	7.099999999999998e-5
chr11-072900220-TCCCA-TACCAAACCACCCCCCCCA	chr11	72900220	TCCCA	TACCAAACCACCCCCCCCA	16152.97	VQSRTrancheINDEL99.95to100.00	0	none	0	0	124	1e-6
chr11-072900220-TCCCA-TACCAAACCCA	chr11	72900220	TCCCA	TACCAAACCCA	16152.97	VQSRTrancheINDEL99.95to100.00	0	none	9e-6	0	124	9e-6
chr11-072900220-TCCCA-TACCAAACCCCCCCCA	chr11	72900220	TCCCA	TACCAAACCCCCCCCA	16152.97	VQSRTrancheINDEL99.95to100.00	0	none	0	0	124	1e-6
chr11-072900220-TCCCA-TACCCA	chr11	72900220	TCCCA	TACCCA	16152.97	VQSRTrancheINDEL99.95to100.00	0	none	0.003574	1	124	0.003574
chr11-072900220-TCCCA-TCCCCA	chr11	72900220	TCCCA	TCCCCA	16152.97	VQSRTrancheINDEL99.95to100.00	0	none	0.002639	0	124	0.002639
chr11-072900220-TCCCA-TGCCAAACCCA	chr11	72900220	TCCCA	TGCCAAACCCA	16152.97	VQSRTrancheINDEL99.95to100.00	0	none	2.2000000000000003e-5	0	124	2.2000000000000003e-5
chr11-072900220-TCCCA-TGCCCA	chr11	72900220	TCCCA	TGCCCA	16152.97	VQSRTrancheINDEL99.95to100.00	0	none	0.004057	0	124	0.004057
chr11-072900220-TCCCA-TGCCCCCA	chr11	72900220	TCCCA	TGCCCCCA	16152.97	VQSRTrancheINDEL99.95to100.00	0	none	0	0	124	1e-6
chr11-072900220-TCCCA-TTCCAAACCAACCCCCCCA	chr11	72900220	TCCCA	TTCCAAACCAACCCCCCCA	16152.97	VQSRTrancheINDEL99.95to100.00	0	none	0	0	124	1e-6
chr11-072900220-TCCCA-TTCCAAACCCA	chr11	72900220	TCCCA	TTCCAAACCCA	16152.97	VQSRTrancheINDEL99.95to100.00	0	none	0	0	124	1e-6
chr11-072900220-TCCCA-TTCCCAAACCCCCCA	chr11	72900220	TCCCA	TTCCCAAACCCCCCA	16152.97	VQSRTrancheINDEL99.95to100.00	0	none	0	0	124	1e-6
chr11-072900220-TCCCA-TTCCCCCA	chr11	72900220	TCCCA	TTCCCCCA	16152.97	VQSRTrancheINDEL99.95to100.00	0	none	0	0	124	1e-6
chr11-072900221-C-*	chr11	72900221	C	*	6455	VQSRTrancheINDEL99.95to100.00	0	none	3.6999999999999985e-5	0	56	3.6999999999999985e-5
chr11-072900221-C-A	chr11	72900221	C	A	6455	VQSRTrancheINDEL99.95to100.00	0.0015152	eas	0.00171499999999999	1	56	0.00171499999999999
chr11-072900221-C-CCAAA	chr11	72900221	C	CCAAA	6455	VQSRTrancheINDEL99.95to100.00	1.6856e-4	eas	1.47e-4	0	56	1.6856e-4
chr11-072900221-C-CCCAA	chr11	72900221	C	CCCAA	6455	VQSRTrancheINDEL99.95to100.00	3.52e-6	nfe	9e-6	0	56	9e-6
chr11-072900221-C-CCCAAA	chr11	72900221	C	CCCAAA	6455	VQSRTrancheINDEL99.95to100.00	1.5983e-4	nfe	3.150000000000005e-4	0	56	3.150000000000005e-4
chr11-072900221-C-CCCCAA	chr11	72900221	C	CCCCAA	6455	VQSRTrancheINDEL99.95to100.00	3.7207e-4	nfe	8.910000000000005e-4	0	56	8.910000000000005e-4
chr11-072900221-C-G	chr11	72900221	C	G	6455	VQSRTrancheINDEL99.95to100.00	2.0363e-4	eas	5.170000000000003e-4	0	56	5.170000000000003e-4
chr11-072900221-C-T	chr11	72900221	C	T	6455	VQSRTrancheINDEL99.95to100.00	5.13e-6	nfe	5.2999999999999994e-5	0	56	5.2999999999999994e-5
chr11-072900223-CAT-*	chr11	72900223	CAT	*	5140	VQSRTrancheINDEL99.95to100.00	0	none	3.6999999999999985e-5	0	134	3.6999999999999985e-5
chr11-072900223-CAT-AAT	chr11	72900223	CAT	AAT	5140	VQSRTrancheINDEL99.95to100.00	0	none	5.640000000000005e-4	0	134	5.640000000000005e-4
chr11-072900223-CAT-C	chr11	72900223	CAT	C	5140	VQSRTrancheINDEL99.95to100.00	4.7027e-4	eas	0.00103599999999999	1	134	0.00103599999999999
chr11-072900223-CAT-CAAAAT	chr11	72900223	CAT	CAAAAT	5140	VQSRTrancheINDEL99.95to100.00	0	none	0	0	134	1e-6
chr11-072900223-CAT-CAAAT	chr11	72900223	CAT	CAAAT	5140	VQSRTrancheINDEL99.95to100.00	0	none	0	0	134	1e-6
chr11-072900223-CAT-CAAT	chr11	72900223	CAT	CAAT	5140	VQSRTrancheINDEL99.95to100.00	0	none	7.740000000000004e-4	1	134	7.740000000000004e-4
chr11-072900223-CAT-CCAACCAAT	chr11	72900223	CAT	CCAACCAAT	5140	VQSRTrancheINDEL99.95to100.00	0	none	0	0	134	1e-6
chr11-072900223-CAT-CCAAT	chr11	72900223	CAT	CCAAT	5140	VQSRTrancheINDEL99.95to100.00	0	none	0	0	134	1e-6
chr11-072900224-ATCCCTCCCGCCCTTG-*	chr11	72900224	ATCCCTCCCGCCCTTG	*	1601	VQSRTrancheINDEL99.95to100.00	0	none	0.00110599999999999	1	68	0.00110599999999999
chr11-072900224-ATCCCTCCCGCCCTTG-A	chr11	72900224	ATCCCTCCCGCCCTTG	A	1601	VQSRTrancheINDEL99.95to100.00	0	none	0	0	68	1e-6
chr11-072900224-ATCCCTCCCGCCCTTG-AAACCAACCCCCCCTTTCCCTCCCGCCCTTG	chr11	72900224	ATCCCTCCCGCCCTTG	AAACCAACCCCCCCTTTCCCTCCCGCCCTTG	1601	VQSRTrancheINDEL99.95to100.00	0	none	0	0	68	1e-6
chr11-072900224-ATCCCTCCCGCCCTTG-ACCCTCCCGCCCTTG	chr11	72900224	ATCCCTCCCGCCCTTG	ACCCTCCCGCCCTTG	1601	VQSRTrancheINDEL99.95to100.00	0	none	1.0799999999999996e-4	0	68	1.0799999999999996e-4
chr11-072900224-ATCCCTCCCGCCCTTG-AG	chr11	72900224	ATCCCTCCCGCCCTTG	AG	1601	VQSRTrancheINDEL99.95to100.00	0	none	5.170000000000003e-4	0	68	5.170000000000003e-4
chr11-072900224-ATCCCTCCCGCCCTTG-CTCCCTCCCGCCCTTG	chr11	72900224	ATCCCTCCCGCCCTTG	CTCCCTCCCGCCCTTG	1601	VQSRTrancheINDEL99.95to100.00	0	none	1.88e-4	0	68	1.88e-4
chr11-072900225-TCCCTCCCGCCCTTG-*	chr11	72900225	TCCCTCCCGCCCTTG	*	56131	ExcessHet	0	none	0.00186299999999999	1	60	0.00186299999999999
chr11-072900225-TCCCTCCCGCCCTTG-ACCCTCCCGCCCTTG	chr11	72900225	TCCCTCCCGCCCTTG	ACCCTCCCGCCCTTG	56131	ExcessHet	0	none	0.03034600000000001	9	60	0.03034600000000001
chr11-072900225-TCCCTCCCGCCCTTG-CCCCTCCCGCCCTTG	chr11	72900225	TCCCTCCCGCCCTTG	CCCCTCCCGCCCTTG	56131	ExcessHet	0	none	3.600000000000004e-4	0	60	3.600000000000004e-4
chr11-072900225-TCCCTCCCGCCCTTG-T	chr11	72900225	TCCCTCCCGCCCTTG	T	56131	ExcessHet	2.745e-5	nfe	9e-6	0	60	2.745e-5
chr11-072900225-TCCCTCCCGCCCTTG-TACCAACCCCTCCCGCCCTTG	chr11	72900225	TCCCTCCCGCCCTTG	TACCAACCCCTCCCGCCCTTG	56131	ExcessHet	0	none	0	0	60	1e-6
chr11-072900225-TCCCTCCCGCCCTTG-TACCAACCCTCCCGCCCTTG	chr11	72900225	TCCCTCCCGCCCTTG	TACCAACCCTCCCGCCCTTG	56131	ExcessHet	0	none	0	0	60	1e-6
chr11-072900225-TCCCTCCCGCCCTTG-TACCCTCCCGCCCTTG	chr11	72900225	TCCCTCCCGCCCTTG	TACCCTCCCGCCCTTG	56131	ExcessHet	0	none	3.6999999999999985e-5	0	60	3.6999999999999985e-5
chr11-072900226-C-*	chr11	72900226	C	*	21233	VQSRTrancheINDEL99.95to100.00	0	none	5.860000000000005e-4	0	50	5.860000000000005e-4
chr11-072900226-C-A	chr11	72900226	C	A	21233	VQSRTrancheINDEL99.95to100.00	0.0095579	nfe	0.01301199999999999	2	50	0.01301199999999999
chr11-072900226-C-CAA	chr11	72900226	C	CAA	21233	VQSRTrancheINDEL99.95to100.00	0.0012306	nfe	0.00120199999999999	1	50	0.0012306
chr11-072900226-C-T	chr11	72900226	C	T	21233	VQSRTrancheINDEL99.95to100.00	0	none	0	0	50	1e-6
chr11-072900229-TCC-*	chr11	72900229	TCC	*	37592	VQSRTrancheINDEL99.95to100.00	0	none	6.550000000000003e-4	0	46	6.550000000000003e-4
chr11-072900229-TCC-ACC	chr11	72900229	TCC	ACC	37592	VQSRTrancheINDEL99.95to100.00	0	none	0.01586800000000002	6	46	0.01586800000000002
chr11-072900229-TCC-CCC	chr11	72900229	TCC	CCC	37592	VQSRTrancheINDEL99.95to100.00	0	none	0.005557	1	46	0.005557
chr11-072900229-TCC-GCC	chr11	72900229	TCC	GCC	37592	VQSRTrancheINDEL99.95to100.00	0	none	0	0	46	1e-6
chr11-072900229-TCC-T	chr11	72900229	TCC	T	37592	VQSRTrancheINDEL99.95to100.00	0	none	0	0	46	1e-6
chr11-072900230-CCCG-*	chr11	72900230	CCCG	*	3088	VQSRTrancheINDEL99.95to100.00	0	none	6.320000000000003e-4	0	52	6.320000000000003e-4
chr11-072900230-CCCG-ACCG	chr11	72900230	CCCG	ACCG	3088	VQSRTrancheINDEL99.95to100.00	0	none	0.002609	0	52	0.002609
chr11-072900230-CCCG-C	chr11	72900230	CCCG	C	3088	VQSRTrancheINDEL99.95to100.00	0	none	0	0	52	1e-6
chr11-072900233-G-*	chr11	72900233	G	*	24825	PASS	0	none	8.66e-4	0	38	8.66e-4
chr11-072900233-G-C	chr11	72900233	G	C	24825	PASS	0.032974	nfe	0.01491999999999998	4	38	0.032974
chr11-072900237-T-*	chr11	72900237	T	*	2869	PASS	0	none	6.780000000000002e-4	0	18	6.780000000000002e-4
chr11-072900237-T-A	chr11	72900237	T	A	2869	PASS	0.0015735	nfe	8.190000000000003e-4	0	18	0.0015735
chr11-072900237-T-C	chr11	72900237	T	C	2869	PASS	7.5027e-4	nfe	8.420000000000002e-4	1	18	8.420000000000002e-4
chr11-072900239-G-*	chr11	72900239	G	*	2415	PASS	0	none	2.93e-4	0	12	2.93e-4
chr11-072900239-G-A	chr11	72900239	G	A	2415	PASS	0.0018932	nfe	5.850000000000005e-4	0	12	0.0018932
chr11-072900239-G-T	chr11	72900239	G	T	2415	PASS	6.4852e-4	nfe	5.620000000000005e-4	0	12	6.4852e-4
chr11-072902504-C-A	chr11	72902504	C	A	605	PASS	2.5837e-4	nfe	0	1	134	2.5837e-4
chr11-072902746-T-C	chr11	72902746	T	C	47078	PASS	0.008802	nfe	0.005802	2	130	0.008802
chr11-072940503-T-G	chr11	72940503	T	G	138263	PASS	0.01296	sas	0.007146	1	134	0.01296
chr11-072940626-C-T	chr11	72940626	C	T	263789	PASS	0.0087294	sas	0.00865199999999998	1	134	0.0087294
chr11-072940660-G-A	chr11	72940660	G	A	21398977	PASS	0.8395	sas	0.7045760000000006	95	134	0.8395
chr11-072940700-G-A	chr11	72940700	G	A	242868	PASS	0.012794	sas	0.007172	1	134	0.012794
chr11-072941187-T-C	chr11	72941187	T	C	564	PASS	6.145e-5	nfe	0	1	118	6.145e-5
chr11-072941213-G-A	chr11	72941213	G	A	6206	PASS	0.0042016	nfe	9.150000000000004e-4	1	98	0.0042016
chr11-072941220-CAT-C	chr11	72941220	CAT	C	14969.97	PASS	0.018577	afr	0.00156899999999999	1	98	0.018577
chr11-072983849-G-A	chr11	72983849	G	A	3259	PASS	5.4605e-4	nfe	1.0799999999999996e-4	1	94	5.4605e-4
chr11-072984252-T-C	chr11	72984252	T	C	18787	PASS	0.0021833	nfe	7.740000000000004e-4	1	134	0.0021833
chr11-072985200-A-C	chr11	72985200	A	C	47	VQSRTrancheSNP99.70to99.80	0	none	0	0	76	1e-6
chr11-073000896-T-C	chr11	73000896	T	C	162	PASS	1.2253e-4	nfe	0	1	134	1.2253e-4
chr11-073000992-T-G	chr11	73000992	T	G	98268	PASS	0.042211	afr	0.004084	1	134	0.042211
chr11-073083557-GAA-AAA	chr11	73083557	GAA	AAA	811919	ExcessHet	0	none	3.6999999999999985e-5	0	116	3.6999999999999985e-5
chr11-073083557-GAA-G	chr11	73083557	GAA	G	811919	ExcessHet	8.2522e-4	afr	0.00108399999999999	1	116	0.00108399999999999
chr11-073083557-GAA-GA	chr11	73083557	GAA	GA	811919	ExcessHet	0	none	0.07443300000000003	8	116	0.07443300000000003
chr11-073083557-GAA-GAAA	chr11	73083557	GAA	GAAA	811919	ExcessHet	0	none	0.25084999999999935	38	116	0.25084999999999935
chr11-073083557-GAA-GAAAA	chr11	73083557	GAA	GAAAA	811919	ExcessHet	0	none	0.01550399999999999	3	116	0.01550399999999999
chr11-073083557-GAA-GAAAAA	chr11	73083557	GAA	GAAAAA	811919	ExcessHet	0	none	9.87999999999999e-4	1	116	9.87999999999999e-4
chr11-073083557-GAA-GAAAAAA	chr11	73083557	GAA	GAAAAAA	811919	ExcessHet	0	none	0	0	116	1e-6
chr11-073083649-C-T	chr11	73083649	C	T	291771	PASS	0.022382	nfe	0.01804100000000002	2	134	0.022382
chr11-073139988-AACAG-A	chr11	73139988	AACAG	A	20384	PASS	0.014264	afr	6.800000000000003e-4	1	134	0.014264
chr11-073139988-AACAG-GACAG	chr11	73139988	AACAG	GACAG	20384	PASS	0	none	0	0	134	1e-6
chr11-073141137-C-CTG	chr11	73141137	C	CTG	100	PASS	0	none	0	0	0	1e-6
chr11-073141137-C-T	chr11	73141137	C	T	100	PASS	0	none	9e-6	0	0	9e-6
chr11-073141415-C-A	chr11	73141415	C	A	1497	PASS	0	none	0	0	20	1e-6
chr11-073141415-C-G	chr11	73141415	C	G	1497	PASS	7.1903e-4	amr	2.2899999999999996e-4	1	20	7.1903e-4
chr11-073141926-CAGGAGG-C	chr11	73141926	CAGGAGG	C	544450.97	PASS	0.025337	nfe	0.01740800000000001	2	134	0.025337
chr11-073141926-CAGGAGG-CAGG	chr11	73141926	CAGGAGG	CAGG	544450.97	PASS	0	none	0.003855	0	134	0.003855
chr11-073141931-G-*	chr11	73141931	G	*	469	PASS	0	none	0.01740800000000001	2	134	0.01740800000000001
chr11-073141931-G-C	chr11	73141931	G	C	469	PASS	0	none	0	0	134	1e-6
chr11-073141932-G-*	chr11	73141932	G	*	770	PASS	0	none	0.01740800000000001	2	134	0.01740800000000001
chr11-073141932-G-A	chr11	73141932	G	A	770	PASS	0	none	0	0	134	1e-6
chr11-073142160-G-A	chr11	73142160	G	A	20826	PASS	0.011092	sas	0.005144	0	28	0.011092
chr11-073215094-A-G	chr11	73215094	A	G	59	PASS	0	none	2.2000000000000003e-5	0	0	2.2000000000000003e-5
chr11-073215156-C-T	chr11	73215156	C	T	347534	PASS	0.77742	nfe	0.208079	0	0	0.77742
chr11-073215262-A-C	chr11	73215262	A	C	497430	PASS	0.82755	nfe	0.28647699999999937	0	0	0.82755
chr11-073234209-A-G	chr11	73234209	A	G	188693	PASS	0.0060777	nfe	0.004135	1	134	0.0060777
chr11-073234296-C-T	chr11	73234296	C	T	64957820	PASS	0.95816	amr	0.9157500000000008	127	134	0.95816
chr11-073234389-T-C	chr11	73234389	T	C	13973	PASS	9.2926e-4	nfe	8.9e-5	0	134	9.2926e-4
chr11-073234389-T-G	chr11	73234389	T	G	13973	PASS	3.631e-5	nfe	0	1	134	3.631e-5
chr11-073234621-C-A	chr11	73234621	C	A	74240	PASS	9.8426e-4	mid	0.00115599999999999	1	134	0.00115599999999999
chr11-073234975-C-T	chr11	73234975	C	T	41398065	PASS	0.64807	amr	0.5605070000000001	68	134	0.64807
chr11-073235095-G-C	chr11	73235095	G	C	12328046	PASS	0.53664	eas	0.218465	30	134	0.53664
chr11-073235159-C-G	chr11	73235159	C	G	9107961	PASS	0.0010844	afr	2.2000000000000003e-5	0	134	0.0010844
chr11-073235159-C-T	chr11	73235159	C	T	9107961	PASS	0.26101	mid	0.179592	21	134	0.26101
chr11-073235234-T-C	chr11	73235234	T	C	1325028	PASS	0.048874	nfe	0.03527300000000002	4	134	0.048874
chr11-073235263-T-A	chr11	73235263	T	A	627313	PASS	0.031359	nfe	0.01835700000000001	3	134	0.031359
chr11-073235263-T-G	chr11	73235263	T	G	627313	PASS	0	none	0	0	134	1e-6
chr11-073271711-A-*	chr11	73271711	A	*	7298	PASS	0	none	3.6999999999999985e-5	0	0	3.6999999999999985e-5
chr11-073271711-A-G	chr11	73271711	A	G	7298	PASS	0.09974	nfe	0.005013	0	0	0.09974
chr11-073296358-AGAGTAGCC-A	chr11	73296358	AGAGTAGCC	A	1946206.97	PASS	0.1145	nfe	0.07983	11	134	0.1145
chr11-073296366-C-*	chr11	73296366	C	*	2056	PASS	0	none	0.07983	11	134	0.07983
chr11-073296366-C-T	chr11	73296366	C	T	2056	PASS	3.4853e-4	sas	2.2000000000000003e-5	0	134	3.4853e-4
chr11-073296417-G-A	chr11	73296417	G	A	390739	PASS	0.20828	afr	0.01495899999999998	1	134	0.20828
chr11-073297869-G-A	chr11	73297869	G	A	545920	PASS	0.55262	afr	0.11325100000000002	5	38	0.55262
chr11-073297869-G-T	chr11	73297869	G	T	545920	PASS	0	none	0	0	38	1e-6
chr11-073297981-C-A	chr11	73297981	C	A	164173	PASS	0.088591	nfe	0.05233600000000002	0	0	0.088591
chr11-073297991-T-G	chr11	73297991	T	G	49872	PASS	0.23615	afr	0.015744	0	0	0.23615
chr11-073298039-G-A	chr11	73298039	G	A	176125	PASS	0.34179	afr	0.067954	0	0	0.34179
chr11-073308087-C-G	chr11	73308087	C	G	40872	PASS	0.17768	afr	0.02532600000000001	0	0	0.17768
chr11-073308438-C-T	chr11	73308438	C	T	272891	PASS	0.067105	nfe	0.03886800000000002	7	110	0.067105
chr11-073308937-G-A	chr11	73308937	G	A	448453	PASS	0.022101	nfe	0.01264899999999999	3	134	0.022101
chr11-073309013-C-T	chr11	73309013	C	T	3145289	PASS	0.19381	afr	0.093216	11	134	0.19381
chr11-073309330-GCTC-G	chr11	73309330	GCTC	G	13120739.97	PASS	8.12e-6	nfe	9e-6	0	134	9e-6
chr11-073309330-GCTC-GCTCCTC	chr11	73309330	GCTC	GCTCCTC	13120739.97	PASS	0	none	0.236349	24	134	0.236349
chr11-073309330-GCTC-GCTCCTCCTCCTCCTC	chr11	73309330	GCTC	GCTCCTCCTCCTCCTC	13120739.97	PASS	0	none	2.2000000000000003e-5	0	134	2.2000000000000003e-5
chr11-073309588-G-C	chr11	73309588	G	C	1754698	PASS	0.28082	afr	0.028628	1	134	0.28082
chr11-073309801-G-C	chr11	73309801	G	C	4390686	PASS	1.218e-4	nfe	9e-6	0	134	1.218e-4
chr11-073309801-G-T	chr11	73309801	G	T	4390686	PASS	0.10412	nfe	0.07034400000000002	12	134	0.10412
chr11-073310039-C-T	chr11	73310039	C	T	8477981	PASS	0.3436	afr	0.104117	13	134	0.3436
chr11-073310348-G-C	chr11	73310348	G	C	4651	PASS	3.81e-6	nfe	0	1	134	3.81e-6
chr11-073310373-G-A	chr11	73310373	G	A	124484	PASS	0.00635	eas	5.2999999999999994e-5	0	134	0.00635
chr11-073310373-G-C	chr11	73310373	G	C	124484	PASS	0.0023306	nfe	9.160000000000004e-4	1	134	0.0023306
chr11-073311052-AGGGGCCTGGCACCCT-A	chr11	73311052	AGGGGCCTGGCACCCT	A	31896.97	PASS	0.00126	nfe	2.7300000000000035e-4	1	134	0.00126
chr11-073311066-C-*	chr11	73311066	C	*	2300	PASS	0	none	2.7300000000000035e-4	1	134	2.7300000000000035e-4
chr11-073311066-C-A	chr11	73311066	C	A	2300	PASS	0	none	9e-6	0	134	9e-6
chr11-073343089-G-*	chr11	73343089	G	*	61062	VQSRTrancheSNP99.90to99.95	0	none	1.87e-4	0	0	1.87e-4
chr11-073343089-G-C	chr11	73343089	G	C	61062	VQSRTrancheSNP99.90to99.95	0.29209	nfe	0.026911	0	0	0.29209
chr11-073343096-G-*	chr11	73343096	G	*	67386	ExcessHet	0	none	5.2999999999999994e-5	0	0	5.2999999999999994e-5
chr11-073343096-G-C	chr11	73343096	G	C	67386	ExcessHet	0.2592	nfe	0.02894700000000002	0	0	0.2592
chr11-073343096-G-T	chr11	73343096	G	T	67386	ExcessHet	0	none	0	0	0	1e-6
chr11-073343101-G-*	chr11	73343101	G	*	53521	VQSRTrancheSNP99.90to99.95	0	none	2.720000000000003e-4	0	4	2.720000000000003e-4
chr11-073343101-G-C	chr11	73343101	G	C	53521	VQSRTrancheSNP99.90to99.95	0.21731	amr	0.024405	0	4	0.21731
chr11-073343104-G-*	chr11	73343104	G	*	41046	VQSRTrancheSNP99.90to99.95	0	none	2.720000000000003e-4	0	8	2.720000000000003e-4
chr11-073343104-G-C	chr11	73343104	G	C	41046	VQSRTrancheSNP99.90to99.95	0.13886	amr	0.01932000000000001	0	8	0.13886
chr11-073343107-A-*	chr11	73343107	A	*	26699	VQSRTrancheSNP99.90to99.95	0	none	8.9e-5	0	14	8.9e-5
chr11-073343107-A-C	chr11	73343107	A	C	26699	VQSRTrancheSNP99.90to99.95	0.064569	nfe	0.01271199999999999	0	14	0.064569
chr11-073343218-G-A	chr11	73343218	G	A	129046	PASS	1.566e-5	nfe	0	0	134	1.566e-5
chr11-073343218-G-T	chr11	73343218	G	T	129046	PASS	0.022609	nfe	0.005673	7	134	0.022609
chr11-073343423-C-A	chr11	73343423	C	A	1450789	PASS	0.55564	afr	0.10825400000000004	24	134	0.55564
chr11-073343423-C-T	chr11	73343423	C	T	1450789	PASS	0	none	0	0	134	1e-6
chr11-073343424-C-G	chr11	73343424	C	G	1450749	PASS	0.55577	afr	0.10825400000000004	24	134	0.55577
chr11-073347033-A-G	chr11	73347033	A	G	15639	PASS	0.016746	afr	5.870000000000004e-4	1	134	0.016746
chr11-073347256-C-G	chr11	73347256	C	G	283	PASS	0	none	0	1	122	1e-6
chr11-073352735-G-A	chr11	73352735	G	A	1800520	PASS	0.093749	nfe	0.08586400000000001	11	134	0.093749
chr11-073353088-AC-*	chr11	73353088	AC	*	599	VQSRTrancheINDEL99.95to100.00	0	none	9e-6	0	120	9e-6
chr11-073353088-AC-A	chr11	73353088	AC	A	599	VQSRTrancheINDEL99.95to100.00	0	none	0	0	120	1e-6
chr11-073353088-AC-CC	chr11	73353088	AC	CC	599	VQSRTrancheINDEL99.95to100.00	0	none	1.88e-4	1	120	1.88e-4
chr11-073353302-C-T	chr11	73353302	C	T	47531	PASS	0.071553	afr	0.005183	0	124	0.071553
chr11-073353371-A-G	chr11	73353371	A	G	238770	PASS	0.48907	afr	0.04260100000000001	0	68	0.48907
chr11-073355726-G-A	chr11	73355726	G	A	2276088	PASS	0.10427	nfe	0.071549	12	134	0.10427
chr11-073355871-G-A	chr11	73355871	G	A	894	PASS	1.83e-5	nfe	0	1	134	1.83e-5
chr11-073356370-ACCCCACCCT-*	chr11	73356370	ACCCCACCCT	*	245564	ExcessHet	0	none	8.900000000000005e-4	0	18	8.900000000000005e-4
chr11-073356370-ACCCCACCCT-A	chr11	73356370	ACCCCACCCT	A	245564	ExcessHet	0	none	9e-6	0	18	9e-6
chr11-073356370-ACCCCACCCT-AACCCCCCCCACCCT	chr11	73356370	ACCCCACCCT	AACCCCCCCCACCCT	245564	ExcessHet	0	none	0	0	18	1e-6
chr11-073356370-ACCCCACCCT-AACCCCCCCCCACCCT	chr11	73356370	ACCCCACCCT	AACCCCCCCCCACCCT	245564	ExcessHet	0	none	0	0	18	1e-6
chr11-073356370-ACCCCACCCT-AACCCT	chr11	73356370	ACCCCACCCT	AACCCT	245564	ExcessHet	0	none	0	0	18	1e-6
chr11-073356370-ACCCCACCCT-ACCCCCACCCT	chr11	73356370	ACCCCACCCT	ACCCCCACCCT	245564	ExcessHet	0	none	8.190000000000003e-4	1	18	8.190000000000003e-4
chr11-073356370-ACCCCACCCT-ACCCCCCACCCT	chr11	73356370	ACCCCACCCT	ACCCCCCACCCT	245564	ExcessHet	0	none	1.0799999999999996e-4	1	18	1.0799999999999996e-4
chr11-073356370-ACCCCACCCT-ACCCCCCCCCCACCCT	chr11	73356370	ACCCCACCCT	ACCCCCCCCCCACCCT	245564	ExcessHet	0	none	0	0	18	1e-6
chr11-073356370-ACCCCACCCT-ACCCCCCCCCCCACCCT	chr11	73356370	ACCCCACCCT	ACCCCCCCCCCCACCCT	245564	ExcessHet	0	none	0	0	18	1e-6
chr11-073356370-ACCCCACCCT-CCCCCACCCT	chr11	73356370	ACCCCACCCT	CCCCCACCCT	245564	ExcessHet	0	none	0.03901000000000002	0	18	0.03901000000000002
chr11-073356374-CACCCTA-*	chr11	73356374	CACCCTA	*	7940	VQSRTrancheINDEL99.95to100.00	0	none	9e-6	0	134	9e-6
chr11-073356374-CACCCTA-C	chr11	73356374	CACCCTA	C	7940	VQSRTrancheINDEL99.95to100.00	8.6e-7	nfe	5.2999999999999994e-5	0	134	5.2999999999999994e-5
chr11-073356374-CACCCTA-CCCCTA	chr11	73356374	CACCCTA	CCCCTA	7940	VQSRTrancheINDEL99.95to100.00	0	none	0.003246	5	134	0.003246
chr11-073356374-CACCCTA-TACCCTA	chr11	73356374	CACCCTA	TACCCTA	7940	VQSRTrancheINDEL99.95to100.00	0	none	0	0	134	1e-6
chr11-073356375-A-*	chr11	73356375	A	*	391981	ExcessHet	0	none	0.003412	5	22	0.003412
chr11-073356375-A-AC	chr11	73356375	A	AC	391981	ExcessHet	0	none	0	0	22	1e-6
chr11-073356375-A-C	chr11	73356375	A	C	391981	ExcessHet	0.013911	sas	0.06295	3	22	0.06295
chr11-073356377-CCTA-*	chr11	73356377	CCTA	*	4463.97	VQSRTrancheINDEL99.95to100.00	0	none	8.9e-5	0	132	8.9e-5
chr11-073356377-CCTA-C	chr11	73356377	CCTA	C	4463.97	VQSRTrancheINDEL99.95to100.00	1.24e-5	nfe	0.00204	3	132	0.00204
chr11-073356378-CTA-*	chr11	73356378	CTA	*	33519.97	VQSRTrancheINDEL99.95to100.00	0	none	0.002215	3	132	0.002215
chr11-073356378-CTA-C	chr11	73356378	CTA	C	33519.97	VQSRTrancheINDEL99.95to100.00	1.8259e-4	nfe	0.01246499999999998	2	132	0.01246499999999998
chr11-073356378-CTA-CA	chr11	73356378	CTA	CA	33519.97	VQSRTrancheINDEL99.95to100.00	0	none	0	0	132	1e-6
chr11-073356378-CTA-CATA	chr11	73356378	CTA	CATA	33519.97	VQSRTrancheINDEL99.95to100.00	0	none	0	0	132	1e-6
chr11-073356378-CTA-CCATA	chr11	73356378	CTA	CCATA	33519.97	VQSRTrancheINDEL99.95to100.00	0	none	7.099999999999998e-5	0	132	7.099999999999998e-5
chr11-073356378-CTA-CCCATA	chr11	73356378	CTA	CCCATA	33519.97	VQSRTrancheINDEL99.95to100.00	0	none	0	0	132	1e-6
chr11-073356379-T-*	chr11	73356379	T	*	317134	ExcessHet	0	none	0.01496599999999998	5	20	0.01496599999999998
chr11-073356379-T-A	chr11	73356379	T	A	317134	ExcessHet	3.36e-6	nfe	5.850000000000005e-4	1	20	5.850000000000005e-4
chr11-073356379-T-C	chr11	73356379	T	C	317134	ExcessHet	0.0063128	sas	0.045417	1	20	0.045417
chr11-073356379-T-TGCCCC	chr11	73356379	T	TGCCCC	317134	ExcessHet	7.009e-5	amr	0	0	20	7.009e-5
chr11-073356380-A-*	chr11	73356380	A	*	288660	ExcessHet	0	none	0.01483699999999999	4	24	0.01483699999999999
chr11-073356380-A-AAAC	chr11	73356380	A	AAAC	288660	ExcessHet	0	none	3.6999999999999985e-5	0	24	3.6999999999999985e-5
chr11-073356380-A-AACC	chr11	73356380	A	AACC	288660	ExcessHet	7.25e-6	nfe	2.720000000000003e-4	0	24	2.720000000000003e-4
chr11-073356380-A-ACAC	chr11	73356380	A	ACAC	288660	ExcessHet	0	none	0	0	24	1e-6
chr11-073356380-A-ACCCCACCCT	chr11	73356380	A	ACCCCACCCT	288660	ExcessHet	6.331e-5	amr	0	0	24	6.331e-5
chr11-073356380-A-ACCCCCCC	chr11	73356380	A	ACCCCCCC	288660	ExcessHet	0	none	0	1	24	1e-6
chr11-073356380-A-ACCCCCCCC	chr11	73356380	A	ACCCCCCCC	288660	ExcessHet	0	none	0	0	24	1e-6
chr11-073356380-A-ACCCCCCCCC	chr11	73356380	A	ACCCCCCCCC	288660	ExcessHet	0	none	0	0	24	1e-6
chr11-073356380-A-C	chr11	73356380	A	C	288660	ExcessHet	0.0034018	sas	0.04008100000000001	0	24	0.04008100000000001
chr11-073356380-A-T	chr11	73356380	A	T	288660	ExcessHet	1.069e-5	amr	2.720000000000003e-4	0	24	2.720000000000003e-4
chr11-073356385-A-*	chr11	73356385	A	*	277256	ExcessHet	0	none	9e-6	0	2	9e-6
chr11-073356385-A-C	chr11	73356385	A	C	277256	ExcessHet	0.0057521	sas	0.045502	0	2	0.045502
chr11-073356520-G-A	chr11	73356520	G	A	1944823	PASS	0.10076	nfe	0.068603	12	134	0.10076
chr11-073357445-C-T	chr11	73357445	C	T	6056	PASS	0.0027885	afr	2.5100000000000014e-4	1	134	0.0027885
chr11-073359961-C-T	chr11	73359961	C	T	91513	PASS	0.0087887	nfe	0.004493	2	134	0.0087887
chr11-073360218-T-C	chr11	73360218	T	C	7099844	PASS	0.63623	afr	0.230845	24	134	0.63623
chr11-073361920-CCACA-*	chr11	73361920	CCACA	*	8189603.97	PASS	0	none	0	0	134	1e-6
chr11-073361920-CCACA-C	chr11	73361920	CCACA	C	8189603.97	PASS	0.6358	afr	0.26751699999999967	35	134	0.6358
chr11-073361920-CCACA-CCA	chr11	73361920	CCACA	CCA	8189603.97	PASS	0	none	0.01024199999999999	0	134	0.01024199999999999
chr11-073361920-CCACA-CCACACA	chr11	73361920	CCACA	CCACACA	8189603.97	PASS	0	none	0.007042	0	134	0.007042
chr11-073361923-C-*	chr11	73361923	C	*	1266	PASS	0	none	0.26754399999999967	35	134	0.26754399999999967
chr11-073361923-C-T	chr11	73361923	C	T	1266	PASS	0	none	0	0	134	1e-6
chr11-073361924-A-*	chr11	73361924	A	*	564	PASS	0	none	0.2675049999999996	35	134	0.2675049999999996
chr11-073361924-A-T	chr11	73361924	A	T	564	PASS	3.0352e-4	mid	0	0	134	3.0352e-4
chr11-073362345-C-*	chr11	73362345	C	*	4825	PASS	0	none	0	0	134	1e-6
chr11-073362345-C-T	chr11	73362345	C	T	4825	PASS	2.82e-5	nfe	3.6999999999999985e-5	1	134	3.6999999999999985e-5
chr11-073362364-T-A	chr11	73362364	T	A	2545510	PASS	0.103	nfe	0.06646100000000002	12	134	0.103
chr11-073362364-T-C	chr11	73362364	T	C	2545510	PASS	0.0012506	afr	1.88e-4	0	134	0.0012506
chr11-073362535-C-T	chr11	73362535	C	T	3945735	PASS	0.10301	nfe	0.06994200000000002	12	134	0.10301
chr11-073362801-G-A	chr11	73362801	G	A	2097584	PASS	0.10289	nfe	0.06897800000000003	12	134	0.10289
chr11-073363115-G-A	chr11	73363115	G	A	219913	PASS	0.017643	nfe	0.01031999999999999	2	134	0.017643
chr11-073363503-C-A	chr11	73363503	C	A	167556	PASS	0.013084	nfe	0.005699	7	134	0.013084
chr11-073363681-G-A	chr11	73363681	G	A	173901	PASS	0.078573	afr	0.005056	1	134	0.078573
chr11-073363753-C-T	chr11	73363753	C	T	16324	PASS	5.835e-4	nfe	1.88e-4	1	134	5.835e-4
chr11-073364957-CAT-C	chr11	73364957	CAT	C	3656.97	PASS	0.0035145	eas	2.720000000000003e-4	1	60	0.0035145
chr11-073364958-A-*	chr11	73364958	A	*	1154	PASS	0	none	2.720000000000003e-4	1	60	2.720000000000003e-4
chr11-073364958-A-C	chr11	73364958	A	C	1154	PASS	0	none	0	0	60	1e-6
chr11-073364958-A-G	chr11	73364958	A	G	1154	PASS	3.0151e-4	nfe	1.0799999999999996e-4	0	60	3.0151e-4
chr11-073365258-C-T	chr11	73365258	C	T	14831	PASS	0.010908	eas	6.570000000000002e-4	1	134	0.010908
chr11-073365545-C-T	chr11	73365545	C	T	4124454	PASS	0.095116	nfe	0.07851600000000002	11	134	0.095116
chr11-073365675-C-T	chr11	73365675	C	T	28105	PASS	8.435e-4	nfe	3.820000000000003e-4	1	134	8.435e-4
chr11-073367738-T-C	chr11	73367738	T	C	134190	PASS	0.010106	nfe	0.004569	2	134	0.010106
chr11-073367810-G-A	chr11	73367810	G	A	7471	PASS	0.0011383	nfe	3.6000000000000035e-4	1	134	0.0011383
chr11-073367865-A-G	chr11	73367865	A	G	30870	PASS	0.005973	nfe	0.00209	2	134	0.005973
chr11-073367920-C-T	chr11	73367920	C	T	92223	PASS	0.015957	nfe	0.00898999999999999	1	134	0.015957
chr11-073389187-C-T	chr11	73389187	C	T	5809106	PASS	0.60832	afr	0.26411599999999946	31	134	0.60832
chr11-073389232-G-A	chr11	73389232	G	A	17222	PASS	6.415e-4	sas	8.210000000000002e-4	1	134	8.210000000000002e-4
chr11-073389275-C-G	chr11	73389275	C	G	3332660	PASS	0.58862	afr	0.25947399999999987	31	134	0.58862
chr11-073391267-G-A	chr11	73391267	G	A	316431	PASS	0.032529	mid	0.01519599999999998	1	134	0.032529
chr11-073391967-G-C	chr11	73391967	G	C	1021045	PASS	0.10578	nfe	0.065765	13	134	0.10578
chr11-073392446-C-T	chr11	73392446	C	T	226226	PASS	0.0068546	sas	0.004008	1	134	0.0068546
chr11-073392575-G-A	chr11	73392575	G	A	682622	PASS	0.031232	mid	0.02065500000000001	2	134	0.031232
chr11-073392577-G-A	chr11	73392577	G	A	707099	PASS	0.03269	mid	0.022162	2	134	0.03269
chr11-073392790-G-C	chr11	73392790	G	C	918998	PASS	0.27823	afr	0.095993	12	108	0.27823
chr11-073393151-A-C	chr11	73393151	A	C	323477	PASS	0.62567	afr	0.09833400000000002	0	0	0.62567
chr11-073393679-G-T	chr11	73393679	G	T	572674	PASS	0.023263	sas	0.01701200000000002	3	132	0.023263
chr11-073393797-T-TC	chr11	73393797	T	TC	4274385.97	PASS	0.27916	afr	0.10930200000000002	14	134	0.27916
chr11-073394014-T-C	chr11	73394014	T	C	837	PASS	1.8377e-4	nfe	0	1	134	1.8377e-4
chr11-073394683-C-T	chr11	73394683	C	T	308223	PASS	0.018745	mid	0.004826	1	134	0.018745
chr11-073394701-G-A	chr11	73394701	G	A	135285	PASS	4.907e-5	eas	9e-6	0	134	4.907e-5
chr11-073394701-G-C	chr11	73394701	G	C	135285	PASS	0.0035381	nfe	0.001966	1	134	0.0035381
chr11-073395043-C-A	chr11	73395043	C	A	10754610	PASS	8.0737e-4	afr	5.2999999999999994e-5	0	134	8.0737e-4
chr11-073395043-C-G	chr11	73395043	C	G	10754610	PASS	0.62209	afr	0.2673279999999996	33	134	0.62209
chr11-073395043-C-T	chr11	73395043	C	T	10754610	PASS	4.84e-6	nfe	0	0	134	4.84e-6
chr11-073395141-G-A	chr11	73395141	G	A	1855769	PASS	0.22695	afr	0.034953	1	134	0.22695
chr11-073395192-A-C	chr11	73395192	A	C	3711129	PASS	0.10873	nfe	0.07227300000000002	13	134	0.10873
chr11-073395249-A-C	chr11	73395249	A	C	5097852	PASS	0.27395	afr	0.10889900000000002	14	134	0.27395
chr11-073395363-C-T	chr11	73395363	C	T	4328670	PASS	0.30683	afr	0.11271400000000002	13	134	0.30683
chr11-073395462-C-T	chr11	73395462	C	T	45290	PASS	7.6546e-4	sas	8.450000000000003e-4	1	134	8.450000000000003e-4
chr11-073395645-T-C	chr11	73395645	T	C	4720300	PASS	0.59177	afr	0.2651959999999995	33	134	0.59177
chr11-073407518-T-A	chr11	73407518	T	A	1502	PASS	1.115e-5	nfe	9e-6	1	134	1.115e-5
chr11-073407522-C-G	chr11	73407522	C	G	1663	PASS	1.11e-5	nfe	9e-6	1	134	1.11e-5
chr11-073409599-G-A	chr11	73409599	G	A	2238	PASS	4.359e-5	amr	9e-6	1	134	4.359e-5
chr11-073409608-A-G	chr11	73409608	A	G	7239347	PASS	0.59693	afr	0.234136	25	134	0.59693
chr11-073410827-C-G	chr11	73410827	C	G	65542	PASS	0.22772	afr	0.032998	0	0	0.22772
chr11-073411295-A-G	chr11	73411295	A	G	1795244	PASS	0.47163	afr	0.12620900000000002	13	134	0.47163
chr11-073420150-T-C	chr11	73420150	T	C	95775	PASS	0.016128	nfe	0.01094699999999999	2	134	0.016128
chr11-073430246-ATGTGTGTGTGTGTGTGTGTGTGTGTCCCAAGGTG-*	chr11	73430246	ATGTGTGTGTGTGTGTGTGTGTGTGTCCCAAGGTG	*	292133	PASS	0	none	8.9e-5	0	0	8.9e-5
chr11-073430246-ATGTGTGTGTGTGTGTGTGTGTGTGTCCCAAGGTG-A	chr11	73430246	ATGTGTGTGTGTGTGTGTGTGTGTGTCCCAAGGTG	A	292133	PASS	0	none	0	0	0	1e-6
chr11-073430246-ATGTGTGTGTGTGTGTGTGTGTGTGTCCCAAGGTG-AGTGTGTGTGTGTGTGTGTGTGTGTCCCAAGGTG	chr11	73430246	ATGTGTGTGTGTGTGTGTGTGTGTGTCCCAAGGTG	AGTGTGTGTGTGTGTGTGTGTGTGTCCCAAGGTG	292133	PASS	0	none	2.2000000000000003e-5	0	0	2.2000000000000003e-5
chr11-073430246-ATGTGTGTGTGTGTGTGTGTGTGTGTCCCAAGGTG-ATG	chr11	73430246	ATGTGTGTGTGTGTGTGTGTGTGTGTCCCAAGGTG	ATG	292133	PASS	0	none	3.6999999999999985e-5	0	0	3.6999999999999985e-5
chr11-073430246-ATGTGTGTGTGTGTGTGTGTGTGTGTCCCAAGGTG-ATGTATGTGTGTGTGTGTGTGTGTGTGTGTGTCCCAAGGTG	chr11	73430246	ATGTGTGTGTGTGTGTGTGTGTGTGTCCCAAGGTG	ATGTATGTGTGTGTGTGTGTGTGTGTGTGTGTCCCAAGGTG	292133	PASS	0	none	0	0	0	1e-6
chr11-073430246-ATGTGTGTGTGTGTGTGTGTGTGTGTCCCAAGGTG-ATGTGTGTGTGTGTGTGTCCCAAGGTG	chr11	73430246	ATGTGTGTGTGTGTGTGTGTGTGTGTCCCAAGGTG	ATGTGTGTGTGTGTGTGTCCCAAGGTG	292133	PASS	0	none	9e-6	0	0	9e-6
chr11-073430246-ATGTGTGTGTGTGTGTGTGTGTGTGTCCCAAGGTG-ATGTGTGTGTGTGTGTGTGTCCCAAGGTG	chr11	73430246	ATGTGTGTGTGTGTGTGTGTGTGTGTCCCAAGGTG	ATGTGTGTGTGTGTGTGTGTCCCAAGGTG	292133	PASS	0	none	2.720000000000003e-4	0	0	2.720000000000003e-4
chr11-073430246-ATGTGTGTGTGTGTGTGTGTGTGTGTCCCAAGGTG-ATGTGTGTGTGTGTGTGTGTGTCCCAAGGTG	chr11	73430246	ATGTGTGTGTGTGTGTGTGTGTGTGTCCCAAGGTG	ATGTGTGTGTGTGTGTGTGTGTCCCAAGGTG	292133	PASS	0	none	0.003309	0	0	0.003309
chr11-073430246-ATGTGTGTGTGTGTGTGTGTGTGTGTCCCAAGGTG-ATGTGTGTGTGTGTGTGTGTGTGTCCCAAGGTG	chr11	73430246	ATGTGTGTGTGTGTGTGTGTGTGTGTCCCAAGGTG	ATGTGTGTGTGTGTGTGTGTGTGTCCCAAGGTG	292133	PASS	0	none	0.05886100000000002	0	0	0.05886100000000002
chr11-073430246-ATGTGTGTGTGTGTGTGTGTGTGTGTCCCAAGGTG-ATGTGTGTGTGTGTGTGTGTGTGTGTGTCCCAAGGTG	chr11	73430246	ATGTGTGTGTGTGTGTGTGTGTGTGTCCCAAGGTG	ATGTGTGTGTGTGTGTGTGTGTGTGTGTCCCAAGGTG	292133	PASS	0	none	0.028551	0	0	0.028551
chr11-073430246-ATGTGTGTGTGTGTGTGTGTGTGTGTCCCAAGGTG-ATGTGTGTGTGTGTGTGTGTGTGTGTGTGTCCCAAGGTG	chr11	73430246	ATGTGTGTGTGTGTGTGTGTGTGTGTCCCAAGGTG	ATGTGTGTGTGTGTGTGTGTGTGTGTGTGTCCCAAGGTG	292133	PASS	0	none	0.02010600000000002	0	0	0.02010600000000002
chr11-073430246-ATGTGTGTGTGTGTGTGTGTGTGTGTCCCAAGGTG-ATGTGTGTGTGTGTGTGTGTGTGTGTGTGTGTCCCAAGGTG	chr11	73430246	ATGTGTGTGTGTGTGTGTGTGTGTGTCCCAAGGTG	ATGTGTGTGTGTGTGTGTGTGTGTGTGTGTGTCCCAAGGTG	292133	PASS	0	none	0.002033	0	0	0.002033
chr11-073430246-ATGTGTGTGTGTGTGTGTGTGTGTGTCCCAAGGTG-ATGTGTGTGTGTGTGTGTGTGTGTGTGTGTGTGTCCCAAGGTG	chr11	73430246	ATGTGTGTGTGTGTGTGTGTGTGTGTCCCAAGGTG	ATGTGTGTGTGTGTGTGTGTGTGTGTGTGTGTGTCCCAAGGTG	292133	PASS	0	none	5.2999999999999994e-5	0	0	5.2999999999999994e-5
chr11-073430246-ATGTGTGTGTGTGTGTGTGTGTGTGTCCCAAGGTG-GTGTGTGTGTGTGTGTGTGTGTGTGTCCCAAGGTG	chr11	73430246	ATGTGTGTGTGTGTGTGTGTGTGTGTCCCAAGGTG	GTGTGTGTGTGTGTGTGTGTGTGTGTCCCAAGGTG	292133	PASS	0	none	0	0	0	1e-6
chr11-073430247-TGTGTGTGTGTGTGTGTGTGTGTGTCCCAAG-*	chr11	73430247	TGTGTGTGTGTGTGTGTGTGTGTGTCCCAAG	*	108.97	PASS	0	none	0.063393	0	0	0.063393
chr11-073430247-TGTGTGTGTGTGTGTGTGTGTGTGTCCCAAG-T	chr11	73430247	TGTGTGTGTGTGTGTGTGTGTGTGTCCCAAG	T	108.97	PASS	0	none	0	0	0	1e-6
chr11-073430247-TGTGTGTGTGTGTGTGTGTGTGTGTCCCAAG-TGTGTGTGTGTGTGTGTGTGTGTGTCCCAAGGTGTGTGTGTGTGTGTGTGTGTGTCCCAAG	chr11	73430247	TGTGTGTGTGTGTGTGTGTGTGTGTCCCAAG	TGTGTGTGTGTGTGTGTGTGTGTGTCCCAAGGTGTGTGTGTGTGTGTGTGTGTGTCCCAAG	108.97	PASS	0	none	0	0	0	1e-6
chr11-073430248-GT-*	chr11	73430248	GT	*	148.97	PASS	0	none	0.063286	0	0	0.063286
chr11-073430248-GT-G	chr11	73430248	GT	G	148.97	PASS	0	none	3.6999999999999985e-5	0	0	3.6999999999999985e-5
chr11-073430249-TGTGTGTGTGTGTGTGTGTGTGTCCCAAGGTGTGTGTGTGTGTGTGTGTGTGTGTCCCAAGGGGTGTGTGGGTGTGTGTGTGTCCCAAG-*	chr11	73430249	TGTGTGTGTGTGTGTGTGTGTGTCCCAAGGTGTGTGTGTGTGTGTGTGTGTGTGTCCCAAGGGGTGTGTGGGTGTGTGTGTGTCCCAAG	*	134.97	VQSRTrancheINDEL95.00to96.00	0	none	0.004553	0	0	0.004553
chr11-073430249-TGTGTGTGTGTGTGTGTGTGTGTCCCAAGGTGTGTGTGTGTGTGTGTGTGTGTGTCCCAAGGGGTGTGTGGGTGTGTGTGTGTCCCAAG-T	chr11	73430249	TGTGTGTGTGTGTGTGTGTGTGTCCCAAGGTGTGTGTGTGTGTGTGTGTGTGTGTCCCAAGGGGTGTGTGGGTGTGTGTGTGTCCCAAG	T	134.97	VQSRTrancheINDEL95.00to96.00	0	none	0	0	0	1e-6
chr11-073430249-TGTGTGTGTGTGTGTGTGTGTGTCCCAAGGTGTGTGTGTGTGTGTGTGTGTGTGTCCCAAGGGGTGTGTGGGTGTGTGTGTGTCCCAAG-TGTGTGTGTGTGTCCCAAG	chr11	73430249	TGTGTGTGTGTGTGTGTGTGTGTCCCAAGGTGTGTGTGTGTGTGTGTGTGTGTGTCCCAAGGGGTGTGTGGGTGTGTGTGTGTCCCAAG	TGTGTGTGTGTGTCCCAAG	134.97	VQSRTrancheINDEL95.00to96.00	0	none	0	0	0	1e-6
chr11-073430249-TGTGTGTGTGTGTGTGTGTGTGTCCCAAGGTGTGTGTGTGTGTGTGTGTGTGTGTCCCAAGGGGTGTGTGGGTGTGTGTGTGTCCCAAG-TGTGTGTGTGTGTGTGTGTGTGTGTGTCCCAAGGGGTGTGTGGGTGTGTGTGTGTCCCAAG	chr11	73430249	TGTGTGTGTGTGTGTGTGTGTGTCCCAAGGTGTGTGTGTGTGTGTGTGTGTGTGTCCCAAGGGGTGTGTGGGTGTGTGTGTGTCCCAAG	TGTGTGTGTGTGTGTGTGTGTGTGTGTCCCAAGGGGTGTGTGGGTGTGTGTGTGTCCCAAG	134.97	VQSRTrancheINDEL95.00to96.00	0	none	2.2000000000000003e-5	0	0	2.2000000000000003e-5
chr11-073430277-GGTGTGTGTGTGT-*	chr11	73430277	GGTGTGTGTGTGT	*	526059.97	PASS	0	none	3.3700000000000044e-4	0	0	3.3700000000000044e-4
chr11-073430277-GGTGTGTGTGTGT-G	chr11	73430277	GGTGTGTGTGTGT	G	526059.97	PASS	1.4774e-4	nfe	1.47e-4	0	0	1.4774e-4
chr11-073430277-GGTGTGTGTGTGT-GGT	chr11	73430277	GGTGTGTGTGTGT	GGT	526059.97	PASS	0	none	0.022081	0	0	0.022081
chr11-073430277-GGTGTGTGTGTGT-GGTGT	chr11	73430277	GGTGTGTGTGTGT	GGTGT	526059.97	PASS	0	none	5.2999999999999994e-5	0	0	5.2999999999999994e-5
chr11-073430277-GGTGTGTGTGTGT-GGTGTGT	chr11	73430277	GGTGTGTGTGTGT	GGTGTGT	526059.97	PASS	0	none	2.08e-4	0	0	2.08e-4
chr11-073430277-GGTGTGTGTGTGT-GGTGTGTGT	chr11	73430277	GGTGTGTGTGTGT	GGTGTGTGT	526059.97	PASS	0	none	0.00882799999999999	0	0	0.00882799999999999
chr11-073430277-GGTGTGTGTGTGT-GGTGTGTGTGT	chr11	73430277	GGTGTGTGTGTGT	GGTGTGTGTGT	526059.97	PASS	0	none	0.08007400000000002	0	0	0.08007400000000002
chr11-073430277-GGTGTGTGTGTGT-GGTGTGTGTGTGTGT	chr11	73430277	GGTGTGTGTGTGT	GGTGTGTGTGTGTGT	526059.97	PASS	0	none	0.033263	0	0	0.033263
chr11-073430277-GGTGTGTGTGTGT-GGTGTGTGTGTGTGTGT	chr11	73430277	GGTGTGTGTGTGT	GGTGTGTGTGTGTGTGT	526059.97	PASS	0	none	0.00804999999999999	0	0	0.00804999999999999
chr11-073430277-GGTGTGTGTGTGT-GGTGTGTGTGTGTGTGTGT	chr11	73430277	GGTGTGTGTGTGT	GGTGTGTGTGTGTGTGTGT	526059.97	PASS	0	none	5.850000000000005e-4	0	0	5.850000000000005e-4
chr11-073430277-GGTGTGTGTGTGT-GGTGTGTGTGTGTGTGTGTGT	chr11	73430277	GGTGTGTGTGTGT	GGTGTGTGTGTGTGTGTGTGT	526059.97	PASS	0	none	8.9e-5	0	0	8.9e-5
chr11-073430277-GGTGTGTGTGTGT-GGTGTGTGTGTGTGTGTGTGTGT	chr11	73430277	GGTGTGTGTGTGT	GGTGTGTGTGTGTGTGTGTGTGT	526059.97	PASS	0	none	0	0	0	1e-6
chr11-073430277-GGTGTGTGTGTGT-GTGTGTGTGTGTGT	chr11	73430277	GGTGTGTGTGTGT	GTGTGTGTGTGTGT	526059.97	PASS	0	none	0	0	0	1e-6
chr11-073430278-GT-*	chr11	73430278	GT	*	49.97	PASS	0	none	0.11170100000000002	0	0	0.11170100000000002
chr11-073430278-GT-G	chr11	73430278	GT	G	49.97	PASS	0	none	9e-6	0	0	9e-6
chr11-073430279-T-*	chr11	73430279	T	*	40	PASS	0	none	0.11162700000000005	0	2	0.11162700000000005
chr11-073430279-T-G	chr11	73430279	T	G	40	PASS	0	none	0	0	2	1e-6
chr11-073430279-T-TGG	chr11	73430279	T	TGG	40	PASS	0	none	2.2000000000000003e-5	0	2	2.2000000000000003e-5
chr11-073430283-T-*	chr11	73430283	T	*	1809	PASS	0	none	0.02346	0	2	0.02346
chr11-073430283-T-G	chr11	73430283	T	G	1809	PASS	0	none	9e-6	0	2	9e-6
chr11-073430283-T-TGG	chr11	73430283	T	TGG	1809	PASS	0	none	3.810000000000003e-4	0	2	3.810000000000003e-4
chr11-073430285-T-*	chr11	73430285	T	*	101	PASS	0	none	0.023117	0	2	0.023117
chr11-073430285-T-G	chr11	73430285	T	G	101	PASS	0	none	8.9e-5	0	2	8.9e-5
chr11-073430287-T-*	chr11	73430287	T	*	1090	PASS	0	none	0.02298500000000001	0	2	0.02298500000000001
chr11-073430287-T-G	chr11	73430287	T	G	1090	PASS	0	none	2.2000000000000003e-5	0	2	2.2000000000000003e-5
chr11-073430287-T-TGTGTGTGTGTGTGTGTCCCAAGGGGTGTGTGG	chr11	73430287	T	TGTGTGTGTGTGTGTGTCCCAAGGGGTGTGTGG	1090	PASS	0	none	9e-6	0	2	9e-6
chr11-073430510-C-G	chr11	73430510	C	G	7995	PASS	3.8765e-4	nfe	1.88e-4	1	134	3.8765e-4
chr11-073430510-C-T	chr11	73430510	C	T	7995	PASS	9.073e-5	nfe	1.47e-4	0	134	1.47e-4
chr11-073430582-C-G	chr11	73430582	C	G	2284847	PASS	0.45696	afr	0.130889	13	134	0.45696
chr11-073430582-C-T	chr11	73430582	C	T	2284847	PASS	4.3063e-4	afr	9e-6	0	134	4.3063e-4
chr11-073430663-G-A	chr11	73430663	G	A	493622	PASS	0.026676	mid	0.02068100000000001	5	134	0.026676
chr11-073430718-G-A	chr11	73430718	G	A	37814	PASS	0.0016072	mid	0.00115599999999999	1	134	0.0016072
chr11-073430810-AAAAACAAAAC-A	chr11	73430810	AAAAACAAAAC	A	326432	PASS	0.028038	mid	0.01630100000000001	0	132	0.028038
chr11-073430810-AAAAACAAAAC-AAAAAC	chr11	73430810	AAAAACAAAAC	AAAAAC	326432	PASS	0	none	8.9e-5	0	132	8.9e-5
chr11-073430810-AAAAACAAAAC-AAAAACAAAACAAAAC	chr11	73430810	AAAAACAAAAC	AAAAACAAAACAAAAC	326432	PASS	0	none	0.002414	0	132	0.002414
chr11-073430810-AAAAACAAAAC-AAAACAAAACAAAAC	chr11	73430810	AAAAACAAAAC	AAAACAAAACAAAAC	326432	PASS	0	none	2.2000000000000003e-5	0	132	2.2000000000000003e-5
chr11-073430810-AAAAACAAAAC-CAAAACAAAAC	chr11	73430810	AAAAACAAAAC	CAAAACAAAAC	326432	PASS	0	none	0.00118099999999999	0	132	0.00118099999999999
chr11-073430811-AAAACAAAAC-*	chr11	73430811	AAAACAAAAC	*	300.97	PASS	0	none	0.016511	0	130	0.016511
chr11-073430811-AAAACAAAAC-A	chr11	73430811	AAAACAAAAC	A	300.97	PASS	4.8138e-4	mid	0	0	130	4.8138e-4
chr11-073430811-AAAACAAAAC-AAAAAC	chr11	73430811	AAAACAAAAC	AAAAAC	300.97	PASS	0	none	0	0	130	1e-6
chr11-073430812-AAAC-*	chr11	73430812	AAAC	*	258.97	PASS	0	none	0.016563	0	130	0.016563
chr11-073430812-AAAC-A	chr11	73430812	AAAC	A	258.97	PASS	0	none	0	0	130	1e-6
chr11-073430813-A-*	chr11	73430813	A	*	174	PASS	0	none	0.016589	0	130	0.016589
chr11-073430813-A-C	chr11	73430813	A	C	174	PASS	0	none	0	0	130	1e-6
chr11-073430814-A-*	chr11	73430814	A	*	65929	PASS	0	none	0.016589	0	130	0.016589
chr11-073430814-A-C	chr11	73430814	A	C	65929	PASS	0.059798	afr	0.004723	1	130	0.059798
chr11-073430819-A-*	chr11	73430819	A	*	1896	PASS	0	none	0.01632800000000001	0	132	0.01632800000000001
chr11-073430819-A-C	chr11	73430819	A	C	1896	PASS	2.936e-5	afr	2.2000000000000003e-5	0	132	2.936e-5
chr11-073468381-G-A	chr11	73468381	G	A	1682971	PASS	0.14106	amr	0.085971	12	134	0.14106
chr11-073510632-C-T	chr11	73510632	C	T	91	PASS	3.1e-5	nfe	0	0	34	3.1e-5
chr11-073510672-A-C	chr11	73510672	A	C	221991	PASS	0.30185	afr	0.029822	1	68	0.30185
chr11-073510676-G-A	chr11	73510676	G	A	179535	PASS	0.10107	nfe	0.02416200000000001	6	76	0.10107
chr11-073510912-A-G	chr11	73510912	A	G	374336	PASS	0.4779	afr	0.063314	5	32	0.4779
chr11-073580202-G-A	chr11	73580202	G	A	2509	PASS	2.8792e-4	nfe	5.2999999999999994e-5	1	86	2.8792e-4
chr11-073580210-C-T	chr11	73580210	C	T	882110	PASS	0.13972	amr	0.06971000000000002	6	82	0.13972
chr11-073646402-C-G	chr11	73646402	C	G	607629	PASS	0.096082	afr	0.05095100000000001	8	134	0.096082
chr11-073646665-G-A	chr11	73646665	G	A	2729881	PASS	0.17772	amr	0.08278	12	134	0.17772
chr11-073646680-C-A	chr11	73646680	C	A	87804	PASS	0.0042578	nfe	0.002515	2	134	0.0042578
chr11-073648797-A-C	chr11	73648797	A	C	100	PASS	0.0012109	afr	8.9e-5	0	90	0.0012109
chr11-073648797-A-G	chr11	73648797	A	G	100	PASS	0	none	0	0	90	1e-6
chr11-073648807-A-C	chr11	73648807	A	C	255	PASS	2.4384e-4	eas	1.88e-4	0	92	2.4384e-4
chr11-073648809-T-A	chr11	73648809	T	A	3601	PASS	0.10991	nfe	0.002785	5	52	0.10991
chr11-073648846-T-A	chr11	73648846	T	A	181	PASS	1.0635e-4	eas	1.88e-4	0	82	1.88e-4
chr11-073650736-G-A	chr11	73650736	G	A	870077	PASS	0.099083	afr	0.05279400000000001	8	134	0.099083
chr11-073650756-C-A	chr11	73650756	C	A	857	PASS	1.38e-6	nfe	0	1	134	1.38e-6
chr11-073651353-CAAAAAAA-AAAAAAAA	chr11	73651353	CAAAAAAA	AAAAAAAA	2539151	ExcessHet	0	none	3.6999999999999985e-5	0	0	3.6999999999999985e-5
chr11-073651353-CAAAAAAA-C	chr11	73651353	CAAAAAAA	C	2539151	ExcessHet	1.3416e-4	sas	9e-6	0	0	1.3416e-4
chr11-073651353-CAAAAAAA-CA	chr11	73651353	CAAAAAAA	CA	2539151	ExcessHet	0	none	5.2999999999999994e-5	0	0	5.2999999999999994e-5
chr11-073651353-CAAAAAAA-CAA	chr11	73651353	CAAAAAAA	CAA	2539151	ExcessHet	0	none	7.710000000000004e-4	0	0	7.710000000000004e-4
chr11-073651353-CAAAAAAA-CAAA	chr11	73651353	CAAAAAAA	CAAA	2539151	ExcessHet	0	none	0.00681	0	0	0.00681
chr11-073651353-CAAAAAAA-CAAAA	chr11	73651353	CAAAAAAA	CAAAA	2539151	ExcessHet	0	none	0.027044	0	0	0.027044
chr11-073651353-CAAAAAAA-CAAAAA	chr11	73651353	CAAAAAAA	CAAAAA	2539151	ExcessHet	0	none	0.06894100000000002	0	0	0.06894100000000002
chr11-073651353-CAAAAAAA-CAAAAAA	chr11	73651353	CAAAAAAA	CAAAAAA	2539151	ExcessHet	0	none	0.158945	0	0	0.158945
chr11-073651353-CAAAAAAA-CAAAAAAAA	chr11	73651353	CAAAAAAA	CAAAAAAAA	2539151	ExcessHet	0	none	0.101839	0	0	0.101839
chr11-073651353-CAAAAAAA-CAAAAAAAAA	chr11	73651353	CAAAAAAA	CAAAAAAAAA	2539151	ExcessHet	0	none	0.007456	0	0	0.007456
chr11-073651353-CAAAAAAA-CAAAAAAAAAA	chr11	73651353	CAAAAAAA	CAAAAAAAAAA	2539151	ExcessHet	0	none	4.940000000000003e-4	0	0	4.940000000000003e-4
chr11-073651353-CAAAAAAA-CAAAAAAAAAAA	chr11	73651353	CAAAAAAA	CAAAAAAAAAAA	2539151	ExcessHet	0	none	5.2999999999999994e-5	0	0	5.2999999999999994e-5
chr11-073651353-CAAAAAAA-CAAAAAAAAAAAA	chr11	73651353	CAAAAAAA	CAAAAAAAAAAAA	2539151	ExcessHet	0	none	5.2999999999999994e-5	0	0	5.2999999999999994e-5
chr11-073651353-CAAAAAAA-CAAAAAAAAAAAAA	chr11	73651353	CAAAAAAA	CAAAAAAAAAAAAA	2539151	ExcessHet	0	none	3.6999999999999985e-5	0	0	3.6999999999999985e-5
chr11-073651353-CAAAAAAA-CAAAAAAAAAAAAAA	chr11	73651353	CAAAAAAA	CAAAAAAAAAAAAAA	2539151	ExcessHet	0	none	5.2999999999999994e-5	0	0	5.2999999999999994e-5
chr11-073651353-CAAAAAAA-CAAAAAAAAAAAAAAA	chr11	73651353	CAAAAAAA	CAAAAAAAAAAAAAAA	2539151	ExcessHet	0	none	2.2000000000000003e-5	0	0	2.2000000000000003e-5
chr11-073651490-G-T	chr11	73651490	G	T	835703	PASS	0.047501	nfe	0.038067	5	82	0.047501
chr11-073651721-C-T	chr11	73651721	C	T	26498575	PASS	0.95979	afr	0.8805000000000007	111	134	0.95979
chr11-073651940-A-G	chr11	73651940	A	G	369664	PASS	0.021388	mid	0.01459099999999999	6	134	0.021388
chr11-073652165-G-A	chr11	73652165	G	A	5510184	PASS	0.67159	eas	0.5808900000000004	67	112	0.67159
chr11-073653323-C-G	chr11	73653323	C	G	14563661	PASS	0.74848	nfe	0.7198630000000003	85	114	0.74848
chr11-073653584-T-A	chr11	73653584	T	A	8169809	PASS	0.75015	eas	0.5412150000000007	0	0	0.75015
chr11-073655652-G-A	chr11	73655652	G	A	7014976	PASS	0.5628	nfe	0.4957869999999994	67	134	0.5628
chr11-073655706-T-G	chr11	73655706	T	G	2336913	PASS	0.29604	sas	0.14549900000000002	19	134	0.29604
chr11-073660320-C-T	chr11	73660320	C	T	52366	PASS	0.026823	sas	0.01304799999999998	0	2	0.026823
chr11-073660377-C-T	chr11	73660377	C	T	18493	PASS	0.0038712	sas	0.004478	0	16	0.004478
chr11-073660797-C-G	chr11	73660797	C	G	354965	PASS	0.017382	nfe	0.01042399999999999	5	134	0.017382
chr11-073660897-A-C	chr11	73660897	A	C	2978534	PASS	0.26799	sas	0.114891	17	134	0.26799
chr11-073661008-A-G	chr11	73661008	A	G	199992	PASS	0.021488	nfe	0.012177	4	134	0.021488
chr11-073661044-T-*	chr11	73661044	T	*	7422188	PASS	0	none	0	0	132	1e-6
chr11-073661044-T-G	chr11	73661044	T	G	7422188	PASS	0.60613	nfe	0.5219470000000007	75	132	0.60613
chr11-073661062-A-C	chr11	73661062	A	C	1492584	PASS	0.26809	sas	0.111069	16	132	0.26809
chr11-073677318-A-G	chr11	73677318	A	G	384508	PASS	0	none	0	0	2	1e-6
chr11-073677318-A-T	chr11	73677318	A	T	384508	PASS	0.51111	nfe	0.17674800000000002	0	2	0.51111
chr11-073677454-G-A	chr11	73677454	G	A	330616	PASS	0.23139	sas	0.085788	5	44	0.23139
chr11-073677454-G-T	chr11	73677454	G	T	330616	PASS	0	none	0	0	44	1e-6
chr11-073677544-C-G	chr11	73677544	C	G	1748656	PASS	0.40018	afr	0.223073	32	120	0.40018
chr11-073677911-C-G	chr11	73677911	C	G	145786	PASS	0.0053111	nfe	0.004008	1	134	0.0053111
chr11-073678067-C-T	chr11	73678067	C	T	2612274	PASS	0.26752	sas	0.123386	19	134	0.26752
chr11-073679515-A-ATAT	chr11	73679515	A	ATAT	2373119.97	PASS	0.26573	sas	0.123312	19	128	0.26573
chr11-073679573-A-G	chr11	73679573	A	G	834465	PASS	0.16041	eas	0.054181	4	132	0.16041
chr11-073679727-GAA-G	chr11	73679727	GAA	G	27581742.97	PASS	0.59498	amr	0.5130200000000006	70	134	0.59498
chr11-073716386-A-C	chr11	73716386	A	C	117938	PASS	0.010372	nfe	0.00852199999999998	2	134	0.010372
chr11-073718540-C-A	chr11	73718540	C	A	157432	PASS	0.024424	nfe	0.01275399999999999	6	134	0.024424
chr11-073718595-A-G	chr11	73718595	A	G	29966	PASS	0.0028382	nfe	0.00147299999999999	1	134	0.0028382
chr11-073718902-G-*	chr11	73718902	G	*	17201	VQSRTrancheINDEL99.90to99.95	0	none	0	0	90	1e-6
chr11-073718902-G-A	chr11	73718902	G	A	17201	VQSRTrancheINDEL99.90to99.95	1.502e-5	afr	0.00181499999999999	0	90	0.00181499999999999
chr11-073718902-G-GA	chr11	73718902	G	GA	17201	VQSRTrancheINDEL99.90to99.95	2.56e-5	eas	8.440000000000002e-4	0	90	8.440000000000002e-4
chr11-073718902-G-GAA	chr11	73718902	G	GAA	17201	VQSRTrancheINDEL99.90to99.95	0	none	7.099999999999998e-5	0	90	7.099999999999998e-5
chr11-073718902-G-GAAA	chr11	73718902	G	GAAA	17201	VQSRTrancheINDEL99.90to99.95	0	none	7.099999999999998e-5	0	90	7.099999999999998e-5
chr11-073718902-G-T	chr11	73718902	G	T	17201	VQSRTrancheINDEL99.90to99.95	0.001834	eas	0.004181	2	90	0.004181
chr11-073718913-TAAA-*	chr11	73718913	TAAA	*	1198536	ExcessHet	0	none	0	0	106	1e-6
chr11-073718913-TAAA-AAAA	chr11	73718913	TAAA	AAAA	1198536	ExcessHet	0	none	0.015737	1	106	0.015737
chr11-073718913-TAAA-T	chr11	73718913	TAAA	T	1198536	ExcessHet	9.7e-7	nfe	9e-6	0	106	9e-6
chr11-073718913-TAAA-TA	chr11	73718913	TAAA	TA	1198536	ExcessHet	0	none	7.970000000000003e-4	0	106	7.970000000000003e-4
chr11-073718913-TAAA-TAA	chr11	73718913	TAAA	TAA	1198536	ExcessHet	0	none	0.03585700000000001	6	106	0.03585700000000001
chr11-073718913-TAAA-TAAAA	chr11	73718913	TAAA	TAAAA	1198536	ExcessHet	0	none	0.31550299999999987	42	106	0.31550299999999987
chr11-073718913-TAAA-TAAAAA	chr11	73718913	TAAA	TAAAAA	1198536	ExcessHet	0	none	0.01201099999999999	3	106	0.01201099999999999
chr11-073718913-TAAA-TAAAAAA	chr11	73718913	TAAA	TAAAAAA	1198536	ExcessHet	0	none	6.560000000000002e-4	0	106	6.560000000000002e-4
chr11-073718913-TAAA-TAAAAAAA	chr11	73718913	TAAA	TAAAAAAA	1198536	ExcessHet	0	none	9e-6	0	106	9e-6
chr11-073718913-TAAA-TAAAAAAAA	chr11	73718913	TAAA	TAAAAAAAA	1198536	ExcessHet	0	none	0	0	106	1e-6
chr11-073718913-TAAA-TAAAAAAAAAAAAAA	chr11	73718913	TAAA	TAAAAAAAAAAAAAA	1198536	ExcessHet	0	none	0	0	106	1e-6
chr11-073718914-A-*	chr11	73718914	A	*	277	PASS	0	none	0.03693000000000002	6	88	0.03693000000000002
chr11-073718914-A-G	chr11	73718914	A	G	277	PASS	0	none	0	0	88	1e-6
chr11-073718914-A-T	chr11	73718914	A	T	277	PASS	1.1406e-4	amr	0	0	88	1.1406e-4
chr11-073720701-G-A	chr11	73720701	G	A	689227	PASS	0.060964	sas	0.05292500000000001	8	132	0.060964
chr11-073730296-G-A	chr11	73730296	G	A	875922	PASS	0.87302	nfe	0.4062769999999995	0	0	0.87302
chr11-073730698-TAAAAA-AAAAAA	chr11	73730698	TAAAAA	AAAAAA	1088481	PASS	0	none	0.07522000000000002	16	134	0.07522000000000002
chr11-073730698-TAAAAA-T	chr11	73730698	TAAAAA	T	1088481	PASS	0	none	2.2000000000000003e-5	0	134	2.2000000000000003e-5
chr11-073730698-TAAAAA-TAAAAAA	chr11	73730698	TAAAAA	TAAAAAA	1088481	PASS	0	none	0	0	134	1e-6
chr11-073730727-A-*	chr11	73730727	A	*	21252198	PASS	0	none	0.007612	0	134	0.007612
chr11-073730727-A-C	chr11	73730727	A	C	21252198	PASS	0.99157	eas	0.9129590000000004	123	134	0.99157
chr11-073730868-T-C	chr11	73730868	T	C	2123653	PASS	0.23837	afr	0.122794	22	134	0.23837
chr11-073760204-A-C	chr11	73760204	A	C	55	PASS	1.9e-5	nfe	2.2000000000000003e-5	0	4	2.2000000000000003e-5
chr11-073760427-G-A	chr11	73760427	G	A	60513	PASS	0.0070779	nfe	0.004288	1	128	0.0070779
chr11-073760716-C-A	chr11	73760716	C	A	2977977	PASS	0.27713	sas	0.12585300000000002	19	132	0.27713
chr11-073760716-C-T	chr11	73760716	C	T	2977977	PASS	0	none	0	0	132	1e-6
chr11-073760733-A-G	chr11	73760733	A	G	2722340	PASS	0.27587	sas	0.12573900000000002	19	130	0.27587
chr11-073760809-AGCC-A	chr11	73760809	AGCC	A	458.97	VQSRTrancheINDEL99.50to99.90	1.129e-5	nfe	1.0799999999999996e-4	1	132	1.0799999999999996e-4
chr11-073761089-A-C	chr11	73761089	A	C	133836	PASS	0.32554	afr	0.068247	0	0	0.32554
chr11-073787765-G-A	chr11	73787765	G	A	3924	PASS	3.8092e-4	nfe	2.2999999999999995e-4	1	134	3.8092e-4
chr11-073787888-T-G	chr11	73787888	T	G	6564718	PASS	0.73152	afr	0.4703059999999994	62	134	0.73152
chr11-073788021-CGGGGAGATGGCGGACGGTGCAGAGA-C	chr11	73788021	CGGGGAGATGGCGGACGGTGCAGAGA	C	2832904.97	PASS	0.061633	sas	0.04998700000000002	8	132	0.061633
chr11-073788021-CGGGGAGATGGCGGACGGTGCAGAGA-CGGGGAGATGGCGGACGGTGCAGAGAGGGGAGATGGCGGACGGTGCAGAGA	chr11	73788021	CGGGGAGATGGCGGACGGTGCAGAGA	CGGGGAGATGGCGGACGGTGCAGAGAGGGGAGATGGCGGACGGTGCAGAGA	2832904.97	PASS	0	none	0.06287100000000001	17	132	0.06287100000000001
chr11-073788021-CGGGGAGATGGCGGACGGTGCAGAGA-CGGGGAGATGGCGGACGGTGCAGAGAGGGGAGATGGCGGACGGTGCAGAGAGGGGAGATGGCGGACGGTGCAGAGA	chr11	73788021	CGGGGAGATGGCGGACGGTGCAGAGA	CGGGGAGATGGCGGACGGTGCAGAGAGGGGAGATGGCGGACGGTGCAGAGAGGGGAGATGGCGGACGGTGCAGAGA	2832904.97	PASS	0	none	0	0	132	1e-6
chr11-073788021-CGGGGAGATGGCGGACGGTGCAGAGA-CGGGGAGATGGTGGACGGTGCAGAGAGGGGAGATGGCGGACGGTGCAGAGA	chr11	73788021	CGGGGAGATGGCGGACGGTGCAGAGA	CGGGGAGATGGTGGACGGTGCAGAGAGGGGAGATGGCGGACGGTGCAGAGA	2832904.97	PASS	0	none	0	0	132	1e-6
chr11-073788022-G-*	chr11	73788022	G	*	258	PASS	0	none	0.04998900000000002	8	134	0.04998900000000002
chr11-073788022-G-C	chr11	73788022	G	C	258	PASS	0	none	0	0	134	1e-6
chr11-073788023-G-*	chr11	73788023	G	*	493	PASS	0	none	0.04998900000000002	8	134	0.04998900000000002
chr11-073788023-G-A	chr11	73788023	G	A	493	PASS	6.3813e-4	afr	0	0	134	6.3813e-4
chr11-073788036-CGGTGCAGAGAGGGGAGATGGCGGAG-*	chr11	73788036	CGGTGCAGAGAGGGGAGATGGCGGAG	*	1082	VQSRTrancheINDEL95.00to96.00	0	none	0.04998900000000002	8	134	0.04998900000000002
chr11-073788036-CGGTGCAGAGAGGGGAGATGGCGGAG-C	chr11	73788036	CGGTGCAGAGAGGGGAGATGGCGGAG	C	1082	VQSRTrancheINDEL95.00to96.00	0	none	9e-6	0	134	9e-6
chr11-073788036-CGGTGCAGAGAGGGGAGATGGCGGAG-CGGTGCAGAGAGGGGAGATGGCGGATGGTGCAGAGAGGGGAGATGGCGGAG	chr11	73788036	CGGTGCAGAGAGGGGAGATGGCGGAG	CGGTGCAGAGAGGGGAGATGGCGGATGGTGCAGAGAGGGGAGATGGCGGAG	1082	VQSRTrancheINDEL95.00to96.00	0	none	0	0	134	1e-6
chr11-073788036-CGGTGCAGAGAGGGGAGATGGCGGAG-GGGTGCAGAGAGGGGAGATGGCGGAG	chr11	73788036	CGGTGCAGAGAGGGGAGATGGCGGAG	GGGTGCAGAGAGGGGAGATGGCGGAG	1082	VQSRTrancheINDEL95.00to96.00	0	none	0	0	134	1e-6
chr11-073788041-C-*	chr11	73788041	C	*	230	VQSRTrancheINDEL95.00to96.00	0	none	0.05004300000000002	8	134	0.05004300000000002
chr11-073788041-C-CAGAGAGGGGAGATGGCGGACGGTGA	chr11	73788041	C	CAGAGAGGGGAGATGGCGGACGGTGA	230	VQSRTrancheINDEL95.00to96.00	0	none	0	0	134	1e-6
chr11-073788041-C-T	chr11	73788041	C	T	230	VQSRTrancheINDEL95.00to96.00	3.3e-7	nfe	9e-6	0	134	9e-6
chr11-073788042-A-*	chr11	73788042	A	*	585	PASS	0	none	0.05004300000000002	8	134	0.05004300000000002
chr11-073788042-A-C	chr11	73788042	A	C	585	PASS	2.4892e-4	nfe	9e-6	0	134	2.4892e-4
chr11-073788044-A-*	chr11	73788044	A	*	3137	PASS	0	none	0.05004300000000002	8	134	0.05004300000000002
chr11-073788044-A-C	chr11	73788044	A	C	3137	PASS	2.7116e-4	mid	2.2000000000000003e-5	0	134	2.7116e-4
chr11-073788044-A-T	chr11	73788044	A	T	3137	PASS	8.628e-5	eas	9e-6	0	134	8.628e-5
chr11-073788045-GA-*	chr11	73788045	GA	*	415.97	VQSRTrancheINDEL95.00to96.00	0	none	0.05004300000000002	8	134	0.05004300000000002
chr11-073788045-GA-G	chr11	73788045	GA	G	415.97	VQSRTrancheINDEL95.00to96.00	0	none	0	0	134	1e-6
chr11-073788046-A-*	chr11	73788046	A	*	420.97	VQSRTrancheINDEL96.00to97.00	0	none	0.05006900000000002	8	134	0.05006900000000002
chr11-073788046-A-AGGGGAGATGGCGGACGGTGCAGAGAGGGGAGATGGCGGAGGGTGCAGAGC	chr11	73788046	A	AGGGGAGATGGCGGACGGTGCAGAGAGGGGAGATGGCGGAGGGTGCAGAGC	420.97	VQSRTrancheINDEL96.00to97.00	3.246e-5	amr	0	0	134	3.246e-5
chr11-073808161-G-A	chr11	73808161	G	A	636398	PASS	0.060534	sas	0.04826700000000002	7	124	0.060534
chr11-073825653-A-C	chr11	73825653	A	C	1508462	PASS	0.25269	sas	0.114134	16	124	0.25269
chr11-073842628-G-A	chr11	73842628	G	A	130434	PASS	0.32585	nfe	0.08213100000000001	0	0	0.32585
chr11-073842645-A-G	chr11	73842645	A	G	11705	PASS	0.010451	nfe	0.007301	0	0	0.010451
chr11-073842662-G-A	chr11	73842662	G	A	25102	PASS	0.017035	nfe	0.01524599999999999	0	0	0.017035
chr11-073842767-G-A	chr11	73842767	G	A	28323	PASS	0.06605	nfe	0.016662	0	0	0.06605
chr11-073843282-A-G	chr11	73843282	A	G	9038	PASS	0	none	0.005833	0	0	0.005833
chr11-073845099-T-C	chr11	73845099	T	C	543943	PASS	0.073449	mid	0.05918000000000002	11	132	0.073449
chr11-073845241-C-T	chr11	73845241	C	T	257613	PASS	0.075692	mid	0.05011600000000002	7	70	0.075692
chr11-073860113-A-G	chr11	73860113	A	G	24221	PASS	0.0050077	nfe	0.00159499999999999	3	128	0.0050077
chr11-073860215-T-G	chr11	73860215	T	G	523864	PASS	0.078218	mid	0.058273	8	100	0.078218
chr11-073860248-C-T	chr11	73860248	C	T	379362	PASS	0.091413	sas	0.05648900000000002	7	86	0.091413
chr11-073860295-T-C	chr11	73860295	T	C	262733	PASS	0.15531	afr	0.05297000000000001	4	52	0.15531
chr11-073863377-A-C	chr11	73863377	A	C	589090	PASS	0.056851	mid	0.05125500000000001	6	122	0.056851
chr11-073864275-T-C	chr11	73864275	T	C	2777176	PASS	0.25284	sas	0.110914	16	134	0.25284
chr11-073864454-G-A	chr11	73864454	G	A	1270906	PASS	0.074011	mid	0.06260700000000001	11	134	0.074011
chr11-073864459-A-G	chr11	73864459	A	G	1329134	PASS	0.076599	mid	0.066006	11	134	0.076599
chr11-073864622-A-*	chr11	73864622	A	*	197	PASS	0	none	0	0	108	1e-6
chr11-073864622-A-T	chr11	73864622	A	T	197	PASS	4.079e-5	nfe	0	1	108	4.079e-5
chr11-073864795-CTTT-C	chr11	73864795	CTTT	C	98058	VQSRTrancheINDEL95.00to96.00	3.86e-5	nfe	8.9e-5	0	0	8.9e-5
chr11-073864795-CTTT-CT	chr11	73864795	CTTT	CT	98058	VQSRTrancheINDEL95.00to96.00	0	none	0.00124899999999999	0	0	0.00124899999999999
chr11-073864795-CTTT-CTT	chr11	73864795	CTTT	CTT	98058	VQSRTrancheINDEL95.00to96.00	0	none	0.02963500000000001	0	0	0.02963500000000001
chr11-073864795-CTTT-CTTTT	chr11	73864795	CTTT	CTTTT	98058	VQSRTrancheINDEL95.00to96.00	0	none	0.02974100000000001	0	0	0.02974100000000001
chr11-073864795-CTTT-CTTTTT	chr11	73864795	CTTT	CTTTTT	98058	VQSRTrancheINDEL95.00to96.00	0	none	4.940000000000003e-4	0	0	4.940000000000003e-4
chr11-073864795-CTTT-CTTTTTT	chr11	73864795	CTTT	CTTTTTT	98058	VQSRTrancheINDEL95.00to96.00	0	none	9e-6	0	0	9e-6
chr11-073864795-CTTT-CTTTTTTTT	chr11	73864795	CTTT	CTTTTTTTT	98058	VQSRTrancheINDEL95.00to96.00	0	none	0	0	0	1e-6
chr11-073864795-CTTT-TTTT	chr11	73864795	CTTT	TTTT	98058	VQSRTrancheINDEL95.00to96.00	0	none	2.2000000000000003e-5	0	0	2.2000000000000003e-5
chr11-073873324-C-T	chr11	73873324	C	T	199800	PASS	0.010479	mid	0.003321	1	134	0.010479
chr11-073873533-CTTGTTTT-*	chr11	73873533	CTTGTTTT	*	112595	PASS	0	none	0	0	128	1e-6
chr11-073873533-CTTGTTTT-ATTGTTTT	chr11	73873533	CTTGTTTT	ATTGTTTT	112595	PASS	0	none	0	0	128	1e-6
chr11-073873533-CTTGTTTT-C	chr11	73873533	CTTGTTTT	C	112595	PASS	2.821e-5	nfe	0	0	128	2.821e-5
chr11-073873533-CTTGTTTT-CT	chr11	73873533	CTTGTTTT	CT	112595	PASS	0	none	1.27e-4	0	128	1.27e-4
chr11-073873533-CTTGTTTT-CTT	chr11	73873533	CTTGTTTT	CTT	112595	PASS	0	none	0.00184199999999999	0	128	0.00184199999999999
chr11-073873533-CTTGTTTT-CTTT	chr11	73873533	CTTGTTTT	CTTT	112595	PASS	0	none	0.007689	1	128	0.007689
chr11-073873533-CTTGTTTT-CTTTGTTTT	chr11	73873533	CTTGTTTT	CTTTGTTTT	112595	PASS	0	none	8.450000000000003e-4	0	128	8.450000000000003e-4
chr11-073873533-CTTGTTTT-CTTTT	chr11	73873533	CTTGTTTT	CTTTT	112595	PASS	0	none	4.500000000000005e-4	0	128	4.500000000000005e-4
chr11-073873533-CTTGTTTT-CTTTTGTTTT	chr11	73873533	CTTGTTTT	CTTTTGTTTT	112595	PASS	0	none	4.500000000000005e-4	0	128	4.500000000000005e-4
chr11-073873533-CTTGTTTT-CTTTTTGTTTT	chr11	73873533	CTTGTTTT	CTTTTTGTTTT	112595	PASS	0	none	1.47e-4	0	128	1.47e-4
chr11-073873533-CTTGTTTT-CTTTTTTGTTTT	chr11	73873533	CTTGTTTT	CTTTTTTGTTTT	112595	PASS	0	none	2.2000000000000003e-5	0	128	2.2000000000000003e-5
chr11-073873533-CTTGTTTT-CTTTTTTTGTTTT	chr11	73873533	CTTGTTTT	CTTTTTTTGTTTT	112595	PASS	0	none	0	0	128	1e-6
chr11-073873533-CTTGTTTT-GTTGTTTT	chr11	73873533	CTTGTTTT	GTTGTTTT	112595	PASS	0	none	0	0	128	1e-6
chr11-073873533-CTTGTTTT-TTTGTTTT	chr11	73873533	CTTGTTTT	TTTGTTTT	112595	PASS	0	none	4.05e-4	0	128	4.05e-4
chr11-073873534-TTG-*	chr11	73873534	TTG	*	767.97	PASS	0	none	0.01063299999999998	1	132	0.01063299999999998
chr11-073873534-TTG-T	chr11	73873534	TTG	T	767.97	PASS	5.571e-5	nfe	3.6999999999999985e-5	0	132	5.571e-5
chr11-073873535-TG-*	chr11	73873535	TG	*	496	PASS	0	none	0.01073799999999998	1	134	0.01073799999999998
chr11-073873535-TG-GG	chr11	73873535	TG	GG	496	PASS	0	none	0	0	134	1e-6
chr11-073873535-TG-T	chr11	73873535	TG	T	496	PASS	1.8739e-4	nfe	2.2999999999999995e-4	0	134	2.2999999999999995e-4
chr11-073873536-GTTTTTT-*	chr11	73873536	GTTTTTT	*	1865658	ExcessHet	0	none	0.01026999999999999	1	124	0.01026999999999999
chr11-073873536-GTTTTTT-G	chr11	73873536	GTTTTTT	G	1865658	ExcessHet	2.906e-5	amr	3.6999999999999985e-5	0	124	3.6999999999999985e-5
chr11-073873536-GTTTTTT-GT	chr11	73873536	GTTTTTT	GT	1865658	ExcessHet	0	none	3.160000000000005e-4	0	124	3.160000000000005e-4
chr11-073873536-GTTTTTT-GTCTTTTTTT	chr11	73873536	GTTTTTT	GTCTTTTTTT	1865658	ExcessHet	0	none	0	0	124	1e-6
chr11-073873536-GTTTTTT-GTT	chr11	73873536	GTTTTTT	GTT	1865658	ExcessHet	0	none	0.00157099999999999	1	124	0.00157099999999999
chr11-073873536-GTTTTTT-GTTT	chr11	73873536	GTTTTTT	GTTT	1865658	ExcessHet	0	none	0.00938299999999999	1	124	0.00938299999999999
chr11-073873536-GTTTTTT-GTTTT	chr11	73873536	GTTTTTT	GTTTT	1865658	ExcessHet	0	none	0.05219100000000002	7	124	0.05219100000000002
chr11-073873536-GTTTTTT-GTTTTT	chr11	73873536	GTTTTTT	GTTTTT	1865658	ExcessHet	0	none	0.208074	37	124	0.208074
chr11-073873536-GTTTTTT-GTTTTTTT	chr11	73873536	GTTTTTT	GTTTTTTT	1865658	ExcessHet	0	none	0.183432	17	124	0.183432
chr11-073873536-GTTTTTT-GTTTTTTTT	chr11	73873536	GTTTTTT	GTTTTTTTT	1865658	ExcessHet	0	none	0.037916	5	124	0.037916
chr11-073873536-GTTTTTT-GTTTTTTTTT	chr11	73873536	GTTTTTT	GTTTTTTTTT	1865658	ExcessHet	0	none	0.006113	0	124	0.006113
chr11-073873536-GTTTTTT-GTTTTTTTTTT	chr11	73873536	GTTTTTT	GTTTTTTTTTT	1865658	ExcessHet	0	none	9.170000000000004e-4	0	124	9.170000000000004e-4
chr11-073873536-GTTTTTT-GTTTTTTTTTTT	chr11	73873536	GTTTTTT	GTTTTTTTTTTT	1865658	ExcessHet	0	none	1.88e-4	0	124	1.88e-4
chr11-073873536-GTTTTTT-GTTTTTTTTTTTT	chr11	73873536	GTTTTTT	GTTTTTTTTTTTT	1865658	ExcessHet	0	none	9e-6	0	124	9e-6
chr11-073873536-GTTTTTT-GTTTTTTTTTTTTT	chr11	73873536	GTTTTTT	GTTTTTTTTTTTTT	1865658	ExcessHet	0	none	3.6999999999999985e-5	0	124	3.6999999999999985e-5
chr11-073873536-GTTTTTT-TTTTTTT	chr11	73873536	GTTTTTT	TTTTTTT	1865658	ExcessHet	0	none	0.003677	0	124	0.003677
chr11-073873791-T-C	chr11	73873791	T	C	67642	PASS	0.039585	nfe	0.01782000000000002	0	6	0.039585
chr11-073876788-C-T	chr11	73876788	C	T	81642	PASS	0.026555	nfe	0.013852	3	124	0.026555
chr11-073876808-G-T	chr11	73876808	G	T	109215	PASS	0.037482	nfe	0.018618	6	128	0.037482
chr11-073876952-G-C	chr11	73876952	G	C	1153131	PASS	0.26545	afr	0.09372600000000002	4	134	0.26545
chr11-073877195-G-A	chr11	73877195	G	A	703077	PASS	0.25818	afr	0.088842	4	134	0.25818
chr11-073877236-T-G	chr11	73877236	T	G	2556	PASS	0.002782	eas	6.100000000000004e-4	1	132	0.002782
chr11-073877406-T-C	chr11	73877406	T	C	180218	PASS	0.062548	sas	0.047542	2	38	0.062548
chr11-073879107-A-T	chr11	73879107	A	T	67704	PASS	0.041951	nfe	0.01834000000000001	2	46	0.041951
chr11-073879119-C-A	chr11	73879119	C	A	153078	PASS	0.065617	mid	0.043568	4	30	0.065617
chr11-073879265-A-G	chr11	73879265	A	G	332920	PASS	0.34158	afr	0.16170900000000002	0	0	0.34158
chr11-073887241-G-A	chr11	73887241	G	A	562990	PASS	0.076939	afr	0.0634	11	128	0.076939
chr11-073887241-G-T	chr11	73887241	G	T	562990	PASS	6.964e-5	eas	0	0	128	6.964e-5
chr11-073888654-A-G	chr11	73888654	A	G	2336	PASS	0.0045538	nfe	7.010000000000006e-4	0	0	0.0045538
chr11-073888755-G-C	chr11	73888755	G	C	297079	PASS	0.2324	afr	0.06417800000000003	1	68	0.2324
chr11-073889122-G-A	chr11	73889122	G	A	1309109	PASS	0.15484	afr	0.06386500000000002	8	134	0.15484
chr11-073889306-T-C	chr11	73889306	T	C	603110	PASS	0.16488	eas	0.05501200000000002	4	134	0.16488
chr11-073891195-A-*	chr11	73891195	A	*	25432	PASS	0	none	2.9400000000000004e-4	0	134	2.9400000000000004e-4
chr11-073891195-A-G	chr11	73891195	A	G	25432	PASS	0.0028079	nfe	0.00110799999999999	2	134	0.0028079
chr11-073899065-A-C	chr11	73899065	A	C	3778043	PASS	0.64898	afr	0.3579239999999998	39	132	0.64898
chr11-073899364-G-T	chr11	73899364	G	T	127	PASS	4.387e-5	nfe	1.6699999999999994e-4	0	56	1.6699999999999994e-4
chr11-073899367-G-GTTAA	chr11	73899367	G	GTTAA	62	VQSRTrancheINDEL95.00to96.00	0	none	0	0	68	1e-6
chr11-073899367-G-T	chr11	73899367	G	T	62	VQSRTrancheINDEL95.00to96.00	1.752e-5	eas	5.2999999999999994e-5	0	68	5.2999999999999994e-5
chr11-073899372-C-*	chr11	73899372	C	*	576	PASS	0	none	0	0	102	1e-6
chr11-073899372-C-A	chr11	73899372	C	A	576	PASS	0	none	8.9e-5	0	102	8.9e-5
chr11-073899372-C-T	chr11	73899372	C	T	576	PASS	1.624e-5	nfe	2.09e-4	0	102	2.09e-4
chr11-073900304-G-C	chr11	73900304	G	C	1478588	PASS	0.20235	sas	0.08497900000000001	16	134	0.20235
chr11-073900433-C-A	chr11	73900433	C	A	3037953	PASS	0	none	0	0	134	1e-6
chr11-073900433-C-G	chr11	73900433	C	G	3037953	PASS	0.55291	afr	0.225801	20	134	0.55291
chr11-073900475-A-G	chr11	73900475	A	G	983372	PASS	0.21159	afr	0.08774200000000001	4	134	0.21159
chr11-073909331-C-T	chr11	73909331	C	T	1001902	PASS	0.073112	mid	0.06263400000000001	11	134	0.073112
chr11-073909492-C-G	chr11	73909492	C	G	2574945	PASS	0.16809	eas	0.08691000000000003	10	134	0.16809
chr11-073914524-C-A	chr11	73914524	C	A	898306	PASS	0.061734	mid	0.04209100000000001	6	134	0.061734
chr11-073916750-A-G	chr11	73916750	A	G	631862	PASS	0.069307	mid	0.06142600000000002	11	132	0.069307
chr11-073921649-G-A	chr11	73921649	G	A	1059493	PASS	0.14804	afr	0.05303200000000002	6	132	0.14804
chr11-073922264-G-A	chr11	73922264	G	A	784873	PASS	0.076795	mid	0.05709700000000001	11	134	0.076795
chr11-073927142-C-T	chr11	73927142	C	T	1035072	PASS	0.066031	mid	0.06177400000000001	11	132	0.066031
chr11-073927261-G-*	chr11	73927261	G	*	7547033	PASS	0	none	5.2999999999999994e-5	0	134	5.2999999999999994e-5
chr11-073927261-G-A	chr11	73927261	G	A	7547033	PASS	0.55943	afr	0.25620799999999966	27	134	0.55943
chr11-073927602-C-G	chr11	73927602	C	G	1460	PASS	3.582e-4	nfe	5.2999999999999994e-5	1	132	3.582e-4
chr11-073927813-C-T	chr11	73927813	C	T	176716	PASS	0.14813	amr	0.058195	0	0	0.14813
chr11-073930056-CAAAAA-AAAAAA	chr11	73930056	CAAAAA	AAAAAA	23955	PASS	0	none	1.0699999999999996e-4	0	0	1.0699999999999996e-4
chr11-073930056-CAAAAA-C	chr11	73930056	CAAAAA	C	23955	PASS	0	none	0	0	0	1e-6
chr11-073930056-CAAAAA-CA	chr11	73930056	CAAAAA	CA	23955	PASS	0	none	1.27e-4	0	0	1.27e-4
chr11-073930056-CAAAAA-CAA	chr11	73930056	CAAAAA	CAA	23955	PASS	0	none	7.710000000000004e-4	0	0	7.710000000000004e-4
chr11-073930056-CAAAAA-CAAA	chr11	73930056	CAAAAA	CAAA	23955	PASS	0	none	0.002033	0	0	0.002033
chr11-073930056-CAAAAA-CAAAA	chr11	73930056	CAAAAA	CAAAA	23955	PASS	0	none	0.00743	0	0	0.00743
chr11-073930056-CAAAAA-CAAAAAA	chr11	73930056	CAAAAA	CAAAAAA	23955	PASS	0	none	0.004936	0	0	0.004936
chr11-073930056-CAAAAA-CAAAAAAA	chr11	73930056	CAAAAA	CAAAAAAA	23955	PASS	0	none	4.710000000000004e-4	0	0	4.710000000000004e-4
chr11-073930056-CAAAAA-CAAAAAAAAAA	chr11	73930056	CAAAAA	CAAAAAAAAAA	23955	PASS	0	none	0	0	0	1e-6
chr11-073930099-A-C	chr11	73930099	A	C	72	PASS	0	none	0	0	0	1e-6
chr11-073930099-A-T	chr11	73930099	A	T	72	PASS	0	none	0	0	0	1e-6
chr11-073930372-GAA-AAA	chr11	73930372	GAA	AAA	8913	PASS	0	none	0	0	0	1e-6
chr11-073930372-GAA-G	chr11	73930372	GAA	G	8913	PASS	0	none	8.9e-5	0	0	8.9e-5
chr11-073930372-GAA-GA	chr11	73930372	GAA	GA	8913	PASS	0	none	0.003689	0	0	0.003689
chr11-073930372-GAA-GAAA	chr11	73930372	GAA	GAAA	8913	PASS	0	none	0.002132	0	0	0.002132
chr11-073930372-GAA-GAAAA	chr11	73930372	GAA	GAAAA	8913	PASS	0	none	1.87e-4	0	0	1.87e-4
chr11-073930372-GAA-GAAAAA	chr11	73930372	GAA	GAAAAA	8913	PASS	0	none	0	0	0	1e-6
chr11-073930645-A-G	chr11	73930645	A	G	29313	PASS	0.33023	nfe	0.02237100000000002	0	0	0.33023
chr11-073958265-C-A	chr11	73958265	C	A	11164735	PASS	0.64693	afr	0.4161399999999996	58	134	0.64693
chr11-073958289-A-C	chr11	73958289	A	C	13137855	PASS	0.54193	afr	0.4081369999999995	59	134	0.54193
chr11-073958469-AAGTCTCT-A	chr11	73958469	AAGTCTCT	A	1141283.97	PASS	0.046278	nfe	0.03979900000000001	1	134	0.046278
chr11-073958470-A-*	chr11	73958470	A	*	4438	PASS	0	none	0.03979900000000001	1	134	0.03979900000000001
chr11-073958470-A-T	chr11	73958470	A	T	4438	PASS	0.002259	eas	7.099999999999998e-5	0	134	0.002259
chr11-073958471-G-*	chr11	73958471	G	*	94	PASS	0	none	0.03979900000000001	1	134	0.03979900000000001
chr11-073958471-G-T	chr11	73958471	G	T	94	PASS	0	none	0	0	134	1e-6
chr11-073959388-G-C	chr11	73959388	G	C	591539	PASS	0.075629	eas	0.060494	13	134	0.075629
chr11-073959388-G-T	chr11	73959388	G	T	591539	PASS	0	none	0	0	134	1e-6
chr11-073959600-T-C	chr11	73959600	T	C	13551694	PASS	0.82857	afr	0.5019820000000006	69	134	0.82857
chr11-073959748-TTATTA-T	chr11	73959748	TTATTA	T	941906.97	PASS	0.19542	sas	0.080205	10	134	0.19542
chr11-073959750-ATTATT-*	chr11	73959750	ATTATT	*	2595614	PASS	0	none	0.080201	10	132	0.080201
chr11-073959750-ATTATT-A	chr11	73959750	ATTATT	A	2595614	PASS	0.36144	amr	0.217024	38	132	0.36144
chr11-073959750-ATTATT-TTTATT	chr11	73959750	ATTATT	TTTATT	2595614	PASS	0	none	1.47e-4	0	132	1.47e-4
chr11-073959754-T-*	chr11	73959754	T	*	372	PASS	0	none	0.23194	40	128	0.23194
chr11-073959754-T-G	chr11	73959754	T	G	372	PASS	0	none	2.2000000000000003e-5	0	128	2.2000000000000003e-5
chr11-073959869-TCTC-T	chr11	73959869	TCTC	T	367748.97	PASS	0.082453	eas	0.05001400000000002	6	74	0.082453
chr11-073959932-T-G	chr11	73959932	T	G	189329	PASS	0.1183	eas	0.05484800000000001	0	6	0.1183
chr11-073960019-T-C	chr11	73960019	T	C	190	PASS	0	none	0	0	0	1e-6
chr11-073960019-T-TGGCCTC	chr11	73960019	T	TGGCCTC	190	PASS	0	none	0	0	0	1e-6
chr11-073964491-T-C	chr11	73964491	T	C	243842	PASS	0.10967	afr	0.04289900000000001	0	4	0.10967
chr11-073964519-C-T	chr11	73964519	C	T	412	PASS	0	none	2.2000000000000003e-5	0	20	2.2000000000000003e-5
chr11-073964543-C-T	chr11	73964543	C	T	66998	PASS	0.011465	sas	0.00969099999999999	0	24	0.011465
chr11-073964580-T-G	chr11	73964580	T	G	290	PASS	5.018e-5	nfe	2.2899999999999996e-4	0	54	2.2899999999999996e-4
chr11-073964765-CTGTGTGTGTGTGTGTGTGTGTGTGTGTGTGTGTG-C	chr11	73964765	CTGTGTGTGTGTGTGTGTGTGTGTGTGTGTGTGTG	C	6003407.97	ExcessHet	0	none	0	0	98	1e-6
chr11-073964765-CTGTGTGTGTGTGTGTGTGTGTGTGTGTGTGTGTG-CTGTCTGTGTGTGTGTGTGTGTGTGTGTGTGTGTGTGTGTG	chr11	73964765	CTGTGTGTGTGTGTGTGTGTGTGTGTGTGTGTGTG	CTGTCTGTGTGTGTGTGTGTGTGTGTGTGTGTGTGTGTGTG	6003407.97	ExcessHet	0	none	0	0	98	1e-6
chr11-073964765-CTGTGTGTGTGTGTGTGTGTGTGTGTGTGTGTGTG-CTGTCTGTGTGTGTGTGTGTGTGTGTGTGTGTGTGTGTGTGTG	chr11	73964765	CTGTGTGTGTGTGTGTGTGTGTGTGTGTGTGTGTG	CTGTCTGTGTGTGTGTGTGTGTGTGTGTGTGTGTGTGTGTGTG	6003407.97	ExcessHet	0	none	0	0	98	1e-6
chr11-073964765-CTGTGTGTGTGTGTGTGTGTGTGTGTGTGTGTGTG-CTGTGTGTG	chr11	73964765	CTGTGTGTGTGTGTGTGTGTGTGTGTGTGTGTGTG	CTGTGTGTG	6003407.97	ExcessHet	0	none	7.099999999999998e-5	0	98	7.099999999999998e-5
chr11-073964765-CTGTGTGTGTGTGTGTGTGTGTGTGTGTGTGTGTG-CTGTGTGTGTG	chr11	73964765	CTGTGTGTGTGTGTGTGTGTGTGTGTGTGTGTGTG	CTGTGTGTGTG	6003407.97	ExcessHet	0	none	1.0799999999999996e-4	0	98	1.0799999999999996e-4
chr11-073964765-CTGTGTGTGTGTGTGTGTGTGTGTGTGTGTGTGTG-CTGTGTGTGTGTG	chr11	73964765	CTGTGTGTGTGTGTGTGTGTGTGTGTGTGTGTGTG	CTGTGTGTGTGTG	6003407.97	ExcessHet	0	none	5.41e-4	0	98	5.41e-4
chr11-073964765-CTGTGTGTGTGTGTGTGTGTGTGTGTGTGTGTGTG-CTGTGTGTGTGTGTG	chr11	73964765	CTGTGTGTGTGTGTGTGTGTGTGTGTGTGTGTGTG	CTGTGTGTGTGTGTG	6003407.97	ExcessHet	0	none	7.099999999999998e-5	0	98	7.099999999999998e-5
chr11-073964765-CTGTGTGTGTGTGTGTGTGTGTGTGTGTGTGTGTG-CTGTGTGTGTGTGTGTG	chr11	73964765	CTGTGTGTGTGTGTGTGTGTGTGTGTGTGTGTGTG	CTGTGTGTGTGTGTGTG	6003407.97	ExcessHet	0	none	8.9e-5	0	98	8.9e-5
chr11-073964765-CTGTGTGTGTGTGTGTGTGTGTGTGTGTGTGTGTG-CTGTGTGTGTGTGTGTGTG	chr11	73964765	CTGTGTGTGTGTGTGTGTGTGTGTGTGTGTGTGTG	CTGTGTGTGTGTGTGTGTG	6003407.97	ExcessHet	0	none	0.00113099999999999	0	98	0.00113099999999999
chr11-073964765-CTGTGTGTGTGTGTGTGTGTGTGTGTGTGTGTGTG-CTGTGTGTGTGTGTGTGTGTG	chr11	73964765	CTGTGTGTGTGTGTGTGTGTGTGTGTGTGTGTGTG	CTGTGTGTGTGTGTGTGTGTG	6003407.97	ExcessHet	0	none	0.00856499999999998	4	98	0.00856499999999998
chr11-073964765-CTGTGTGTGTGTGTGTGTGTGTGTGTGTGTGTGTG-CTGTGTGTGTGTGTGTGTGTGTG	chr11	73964765	CTGTGTGTGTGTGTGTGTGTGTGTGTGTGTGTGTG	CTGTGTGTGTGTGTGTGTGTGTG	6003407.97	ExcessHet	0	none	0.06067500000000001	6	98	0.06067500000000001
chr11-073964765-CTGTGTGTGTGTGTGTGTGTGTGTGTGTGTGTGTG-CTGTGTGTGTGTGTGTGTGTGTGTG	chr11	73964765	CTGTGTGTGTGTGTGTGTGTGTGTGTGTGTGTGTG	CTGTGTGTGTGTGTGTGTGTGTGTG	6003407.97	ExcessHet	0	none	0.04612700000000002	6	98	0.04612700000000002
chr11-073964765-CTGTGTGTGTGTGTGTGTGTGTGTGTGTGTGTGTG-CTGTGTGTGTGTGTGTGTGTGTGTGTG	chr11	73964765	CTGTGTGTGTGTGTGTGTGTGTGTGTGTGTGTGTG	CTGTGTGTGTGTGTGTGTGTGTGTGTG	6003407.97	ExcessHet	0	none	0.043728	4	98	0.043728
chr11-073964765-CTGTGTGTGTGTGTGTGTGTGTGTGTGTGTGTGTG-CTGTGTGTGTGTGTGTGTGTGTGTGTGTG	chr11	73964765	CTGTGTGTGTGTGTGTGTGTGTGTGTGTGTGTGTG	CTGTGTGTGTGTGTGTGTGTGTGTGTGTG	6003407.97	ExcessHet	0	none	0.091972	4	98	0.091972
chr11-073964765-CTGTGTGTGTGTGTGTGTGTGTGTGTGTGTGTGTG-CTGTGTGTGTGTGTGTGTGTGTGTGTGTGTG	chr11	73964765	CTGTGTGTGTGTGTGTGTGTGTGTGTGTGTGTGTG	CTGTGTGTGTGTGTGTGTGTGTGTGTGTGTG	6003407.97	ExcessHet	0	none	0.10457900000000002	11	98	0.10457900000000002
chr11-073964765-CTGTGTGTGTGTGTGTGTGTGTGTGTGTGTGTGTG-CTGTGTGTGTGTGTGTGTGTGTGTGTGTGTGTG	chr11	73964765	CTGTGTGTGTGTGTGTGTGTGTGTGTGTGTGTGTG	CTGTGTGTGTGTGTGTGTGTGTGTGTGTGTGTG	6003407.97	ExcessHet	0	none	0.106081	6	98	0.106081
chr11-073964765-CTGTGTGTGTGTGTGTGTGTGTGTGTGTGTGTGTG-CTGTGTGTGTGTGTGTGTGTGTGTGTGTGTGTGTGTG	chr11	73964765	CTGTGTGTGTGTGTGTGTGTGTGTGTGTGTGTGTG	CTGTGTGTGTGTGTGTGTGTGTGTGTGTGTGTGTGTG	6003407.97	ExcessHet	0	none	0.02825500000000001	2	98	0.02825500000000001
chr11-073964765-CTGTGTGTGTGTGTGTGTGTGTGTGTGTGTGTGTG-CTGTGTGTGTGTGTGTGTGTGTGTGTGTGTGTGTGTGTG	chr11	73964765	CTGTGTGTGTGTGTGTGTGTGTGTGTGTGTGTGTG	CTGTGTGTGTGTGTGTGTGTGTGTGTGTGTGTGTGTGTG	6003407.97	ExcessHet	0	none	0.01062299999999998	1	98	0.01062299999999998
chr11-073964765-CTGTGTGTGTGTGTGTGTGTGTGTGTGTGTGTGTG-CTGTGTGTGTGTGTGTGTGTGTGTGTGTGTGTGTGTGTGTG	chr11	73964765	CTGTGTGTGTGTGTGTGTGTGTGTGTGTGTGTGTG	CTGTGTGTGTGTGTGTGTGTGTGTGTGTGTGTGTGTGTGTG	6003407.97	ExcessHet	0	none	0.004259	0	98	0.004259
chr11-073964765-CTGTGTGTGTGTGTGTGTGTGTGTGTGTGTGTGTG-CTGTGTGTGTGTGTGTGTGTGTGTGTGTGTGTGTGTGTGTGTG	chr11	73964765	CTGTGTGTGTGTGTGTGTGTGTGTGTGTGTGTGTG	CTGTGTGTGTGTGTGTGTGTGTGTGTGTGTGTGTGTGTGTGTG	6003407.97	ExcessHet	0	none	0.00188999999999999	0	98	0.00188999999999999
chr11-073964765-CTGTGTGTGTGTGTGTGTGTGTGTGTGTGTGTGTG-CTGTGTGTGTGTGTGTGTGTGTGTGTGTGTGTGTGTGTGTGTGTG	chr11	73964765	CTGTGTGTGTGTGTGTGTGTGTGTGTGTGTGTGTG	CTGTGTGTGTGTGTGTGTGTGTGTGTGTGTGTGTGTGTGTGTGTG	6003407.97	ExcessHet	0	none	7.030000000000006e-4	0	98	7.030000000000006e-4
chr11-073964765-CTGTGTGTGTGTGTGTGTGTGTGTGTGTGTGTGTG-CTGTGTGTGTGTGTGTGTGTGTGTGTGTGTGTGTGTGTGTGTGTGTG	chr11	73964765	CTGTGTGTGTGTGTGTGTGTGTGTGTGTGTGTGTG	CTGTGTGTGTGTGTGTGTGTGTGTGTGTGTGTGTGTGTGTGTGTGTG	6003407.97	ExcessHet	0	none	2.09e-4	0	98	2.09e-4
chr11-073964765-CTGTGTGTGTGTGTGTGTGTGTGTGTGTGTGTGTG-CTGTGTGTGTGTGTGTGTGTGTGTGTGTGTGTGTGTGTGTGTGTGTGTG	chr11	73964765	CTGTGTGTGTGTGTGTGTGTGTGTGTGTGTGTGTG	CTGTGTGTGTGTGTGTGTGTGTGTGTGTGTGTGTGTGTGTGTGTGTGTG	6003407.97	ExcessHet	0	none	9e-6	0	98	9e-6
chr11-073964765-CTGTGTGTGTGTGTGTGTGTGTGTGTGTGTGTGTG-CTGTGTGTGTGTGTGTGTGTGTGTGTGTGTGTGTGTGTGTGTGTGTGTGTG	chr11	73964765	CTGTGTGTGTGTGTGTGTGTGTGTGTGTGTGTGTG	CTGTGTGTGTGTGTGTGTGTGTGTGTGTGTGTGTGTGTGTGTGTGTGTGTG	6003407.97	ExcessHet	0	none	9e-6	0	98	9e-6
chr11-073964765-CTGTGTGTGTGTGTGTGTGTGTGTGTGTGTGTGTG-CTGTGTGTGTGTGTGTGTGTGTGTGTGTGTGTGTGTGTGTGTGTGTGTGTGTG	chr11	73964765	CTGTGTGTGTGTGTGTGTGTGTGTGTGTGTGTGTG	CTGTGTGTGTGTGTGTGTGTGTGTGTGTGTGTGTGTGTGTGTGTGTGTGTGTG	6003407.97	ExcessHet	0	none	0	0	98	1e-6
chr11-073964765-CTGTGTGTGTGTGTGTGTGTGTGTGTGTGTGTGTG-CTGTGTGTGTGTGTGTGTGTGTGTGTGTGTGTGTGTGTGTGTGTGTGTGTGTGTG	chr11	73964765	CTGTGTGTGTGTGTGTGTGTGTGTGTGTGTGTGTG	CTGTGTGTGTGTGTGTGTGTGTGTGTGTGTGTGTGTGTGTGTGTGTGTGTGTGTG	6003407.97	ExcessHet	0	none	2.2000000000000003e-5	0	98	2.2000000000000003e-5
chr11-073964767-G-*	chr11	73964767	G	*	10140.97	VQSRTrancheINDEL95.00to96.00	0	none	0.4173959999999996	33	78	0.4173959999999996
chr11-073964767-G-GTC	chr11	73964767	G	GTC	10140.97	VQSRTrancheINDEL95.00to96.00	0.015347	afr	0.00173999999999999	0	78	0.015347
chr11-073964769-G-*	chr11	73964769	G	*	55533	PASS	0	none	0.3481259999999996	28	82	0.3481259999999996
chr11-073964769-G-C	chr11	73964769	G	C	55533	PASS	0.09355	afr	0.004182	0	82	0.09355
chr11-073964771-GT-*	chr11	73964771	GT	*	347	VQSRTrancheINDEL95.00to96.00	0	none	0.2632759999999994	20	82	0.2632759999999994
chr11-073964771-GT-CT	chr11	73964771	GT	CT	347	VQSRTrancheINDEL95.00to96.00	0	none	6.100000000000004e-4	0	82	6.100000000000004e-4
chr11-073964771-GT-G	chr11	73964771	GT	G	347	VQSRTrancheINDEL95.00to96.00	0	none	0	0	82	1e-6
chr11-073964773-GTGTGTGT-*	chr11	73964773	GTGTGTGT	*	113	VQSRTrancheINDEL95.00to96.00	0	none	0.180513	18	96	0.180513
chr11-073964773-GTGTGTGT-CTGTGTGT	chr11	73964773	GTGTGTGT	CTGTGTGT	113	VQSRTrancheINDEL95.00to96.00	0	none	4.500000000000005e-4	0	96	4.500000000000005e-4
chr11-073964773-GTGTGTGT-G	chr11	73964773	GTGTGTGT	G	113	VQSRTrancheINDEL95.00to96.00	0	none	0	0	96	1e-6
chr11-073964775-G-*	chr11	73964775	G	*	61	PASS	0	none	0.132331	15	96	0.132331
chr11-073964775-G-C	chr11	73964775	G	C	61	PASS	3.16e-5	afr	3.820000000000003e-4	0	96	3.820000000000003e-4
chr11-073964778-T-*	chr11	73964778	T	*	801	PASS	0	none	0.015769	6	120	0.015769
chr11-073964778-T-C	chr11	73964778	T	C	801	PASS	0	none	3.6999999999999985e-5	0	120	3.6999999999999985e-5
chr11-073964779-G-*	chr11	73964779	G	*	2573	PASS	0	none	0.01577	6	122	0.01577
chr11-073964779-G-C	chr11	73964779	G	C	2573	PASS	0.0067873	afr	2.09e-4	0	122	0.0067873
chr11-073964802-TGTGTGTGTGTGCGC-*	chr11	73964802	TGTGTGTGTGTGCGC	*	168588	VQSRTrancheINDEL95.00to96.00	0	none	0.002314	0	120	0.002314
chr11-073964802-TGTGTGTGTGTGCGC-AGTGTGTGTGTGCGC	chr11	73964802	TGTGTGTGTGTGCGC	AGTGTGTGTGTGCGC	168588	VQSRTrancheINDEL95.00to96.00	0	none	9e-6	0	120	9e-6
chr11-073964802-TGTGTGTGTGTGCGC-CGTGTGTGTGTGCGC	chr11	73964802	TGTGTGTGTGTGCGC	CGTGTGTGTGTGCGC	168588	VQSRTrancheINDEL95.00to96.00	0	none	0.01149299999999998	1	120	0.01149299999999998
chr11-073964802-TGTGTGTGTGTGCGC-GGTGTGTGTGTGCGC	chr11	73964802	TGTGTGTGTGTGCGC	GGTGTGTGTGTGCGC	168588	VQSRTrancheINDEL95.00to96.00	0	none	9e-6	0	120	9e-6
chr11-073964802-TGTGTGTGTGTGCGC-T	chr11	73964802	TGTGTGTGTGTGCGC	T	168588	VQSRTrancheINDEL95.00to96.00	3.297e-5	nfe	0	0	120	3.297e-5
chr11-073964802-TGTGTGTGTGTGCGC-TGC	chr11	73964802	TGTGTGTGTGTGCGC	TGC	168588	VQSRTrancheINDEL95.00to96.00	0	none	5.640000000000005e-4	0	120	5.640000000000005e-4
chr11-073964802-TGTGTGTGTGTGCGC-TGCGCGTGTGTGTGTGCGC	chr11	73964802	TGTGTGTGTGTGCGC	TGCGCGTGTGTGTGTGCGC	168588	VQSRTrancheINDEL95.00to96.00	0	none	5.2999999999999994e-5	0	120	5.2999999999999994e-5
chr11-073964802-TGTGTGTGTGTGCGC-TGCGTGTGTGTGTGCGC	chr11	73964802	TGTGTGTGTGTGCGC	TGCGTGTGTGTGTGCGC	168588	VQSRTrancheINDEL95.00to96.00	0	none	6.570000000000002e-4	0	120	6.570000000000002e-4
chr11-073964804-TGTGTGTGTGCGC-*	chr11	73964804	TGTGTGTGTGCGC	*	714666	VQSRTrancheINDEL95.00to96.00	0	none	0.00289	0	108	0.00289
chr11-073964804-TGTGTGTGTGCGC-AGTGTGTGTGCGC	chr11	73964804	TGTGTGTGTGCGC	AGTGTGTGTGCGC	714666	VQSRTrancheINDEL95.00to96.00	0	none	1.0799999999999996e-4	0	108	1.0799999999999996e-4
chr11-073964804-TGTGTGTGTGCGC-CGTGTGTGTGCGC	chr11	73964804	TGTGTGTGTGCGC	CGTGTGTGTGCGC	714666	VQSRTrancheINDEL95.00to96.00	0	none	0.039589	5	108	0.039589
chr11-073964804-TGTGTGTGTGCGC-T	chr11	73964804	TGTGTGTGTGCGC	T	714666	VQSRTrancheINDEL95.00to96.00	1.093e-5	eas	0	0	108	1.093e-5
chr11-073964804-TGTGTGTGTGCGC-TGC	chr11	73964804	TGTGTGTGTGCGC	TGC	714666	VQSRTrancheINDEL95.00to96.00	0	none	8.450000000000003e-4	0	108	8.450000000000003e-4
chr11-073964804-TGTGTGTGTGCGC-TGCGCGCGCGTGTGTGTGCGC	chr11	73964804	TGTGTGTGTGCGC	TGCGCGCGCGTGTGTGTGCGC	714666	VQSRTrancheINDEL95.00to96.00	0	none	0	0	108	1e-6
chr11-073964804-TGTGTGTGTGCGC-TGCGCGCGTGTGTGTGCGC	chr11	73964804	TGTGTGTGTGCGC	TGCGCGCGTGTGTGTGCGC	714666	VQSRTrancheINDEL95.00to96.00	0	none	9e-6	0	108	9e-6
chr11-073964804-TGTGTGTGTGCGC-TGCGCGTGTGTGTGCGC	chr11	73964804	TGTGTGTGTGCGC	TGCGCGTGTGTGTGCGC	714666	VQSRTrancheINDEL95.00to96.00	0	none	1.27e-4	0	108	1.27e-4
chr11-073964804-TGTGTGTGTGCGC-TGCGTGTGTGTGCGC	chr11	73964804	TGTGTGTGTGCGC	TGCGTGTGTGTGCGC	714666	VQSRTrancheINDEL95.00to96.00	0	none	1.47e-4	0	108	1.47e-4
chr11-073964806-TGTGTGTGCGC-*	chr11	73964806	TGTGTGTGCGC	*	3099596	PASS	0	none	0.00375	0	104	0.00375
chr11-073964806-TGTGTGTGCGC-CGTGTGTGCGC	chr11	73964806	TGTGTGTGCGC	CGTGTGTGCGC	3099596	PASS	0	none	0.11011	17	104	0.11011
chr11-073964806-TGTGTGTGCGC-T	chr11	73964806	TGTGTGTGCGC	T	3099596	PASS	8e-7	nfe	0	0	104	1e-6
chr11-073964806-TGTGTGTGCGC-TGAGCGCGTGTGTGCGC	chr11	73964806	TGTGTGTGCGC	TGAGCGCGTGTGTGCGC	3099596	PASS	0	none	9e-6	0	104	9e-6
chr11-073964806-TGTGTGTGCGC-TGC	chr11	73964806	TGTGTGTGCGC	TGC	3099596	PASS	0	none	0.00134999999999999	1	104	0.00134999999999999
chr11-073964806-TGTGTGTGCGC-TGCGCGCGTGTGTGCGC	chr11	73964806	TGTGTGTGCGC	TGCGCGCGTGTGTGCGC	3099596	PASS	0	none	1.0799999999999996e-4	0	104	1.0799999999999996e-4
chr11-073964806-TGTGTGTGCGC-TGCGCGTGTGTGCGC	chr11	73964806	TGTGTGTGCGC	TGCGCGTGTGTGCGC	3099596	PASS	0	none	4.500000000000005e-4	0	104	4.500000000000005e-4
chr11-073964806-TGTGTGTGCGC-TGCGTGTGTGCGC	chr11	73964806	TGTGTGTGCGC	TGCGTGTGTGCGC	3099596	PASS	0	none	0.00103499999999999	0	104	0.00103499999999999
chr11-073964806-TGTGTGTGCGC-TGTGTGCGCGTGTGTGCGC	chr11	73964806	TGTGTGTGCGC	TGTGTGCGCGTGTGTGCGC	3099596	PASS	0	none	9e-6	0	104	9e-6
chr11-073964806-TGTGTGTGCGC-TGTGTGTGCGCGTGTGTGCGC	chr11	73964806	TGTGTGTGCGC	TGTGTGTGCGCGTGTGTGCGC	3099596	PASS	0	none	0	0	104	1e-6
chr11-073964806-TGTGTGTGCGC-TGTGTGTGTGCGCGTGTGTGCGC	chr11	73964806	TGTGTGTGCGC	TGTGTGTGTGCGCGTGTGTGCGC	3099596	PASS	0	none	0	0	104	1e-6
chr11-073964808-TGTGTGCGC-*	chr11	73964808	TGTGTGCGC	*	5381455	PASS	0	none	0.005001	0	100	0.005001
chr11-073964808-TGTGTGCGC-AGTGTGCGC	chr11	73964808	TGTGTGCGC	AGTGTGCGC	5381455	PASS	0	none	8.9e-5	0	100	8.9e-5
chr11-073964808-TGTGTGCGC-CGTGTGCGC	chr11	73964808	TGTGTGCGC	CGTGTGCGC	5381455	PASS	0	none	0.17516600000000002	26	100	0.17516600000000002
chr11-073964808-TGTGTGCGC-T	chr11	73964808	TGTGTGCGC	T	5381455	PASS	2.455e-5	afr	0	0	100	2.455e-5
chr11-073964808-TGTGTGCGC-TGAGCGTGTGCGC	chr11	73964808	TGTGTGCGC	TGAGCGTGTGCGC	5381455	PASS	0	none	0	0	100	1e-6
chr11-073964808-TGTGTGCGC-TGC	chr11	73964808	TGTGTGCGC	TGC	5381455	PASS	0	none	0.002764	0	100	0.002764
chr11-073964808-TGTGTGCGC-TGCGCGCGCGTGTGCGC	chr11	73964808	TGTGTGCGC	TGCGCGCGCGTGTGCGC	5381455	PASS	0	none	0	0	100	1e-6
chr11-073964808-TGTGTGCGC-TGCGCGCGTGTGCGC	chr11	73964808	TGTGTGCGC	TGCGCGCGTGTGCGC	5381455	PASS	0	none	5.2999999999999994e-5	0	100	5.2999999999999994e-5
chr11-073964808-TGTGTGCGC-TGCGCGTGTGCGC	chr11	73964808	TGTGTGCGC	TGCGCGTGTGCGC	5381455	PASS	0	none	0.003648	0	100	0.003648
chr11-073964808-TGTGTGCGC-TGCGTGTGCGC	chr11	73964808	TGTGTGCGC	TGCGTGTGCGC	5381455	PASS	0	none	2.720000000000003e-4	0	100	2.720000000000003e-4
chr11-073964810-TGTGC-*	chr11	73964810	TGTGC	*	7569646	PASS	0	none	0.007608	0	104	0.007608
chr11-073964810-TGTGC-AGTGC	chr11	73964810	TGTGC	AGTGC	7569646	PASS	0	none	1.6699999999999994e-4	0	104	1.6699999999999994e-4
chr11-073964810-TGTGC-CGTGC	chr11	73964810	TGTGC	CGTGC	7569646	PASS	0	none	0.27134999999999987	36	104	0.27134999999999987
chr11-073964810-TGTGC-T	chr11	73964810	TGTGC	T	7569646	PASS	0.0072487	afr	0.004031	1	104	0.0072487
chr11-073964810-TGTGC-TGAGCGCGTGC	chr11	73964810	TGTGC	TGAGCGCGTGC	7569646	PASS	0	none	2.2000000000000003e-5	0	104	2.2000000000000003e-5
chr11-073964810-TGTGC-TGCGCGCGCGCGCGTGC	chr11	73964810	TGTGC	TGCGCGCGCGCGCGTGC	7569646	PASS	0	none	0	0	104	1e-6
chr11-073964810-TGTGC-TGCGCGCGTGC	chr11	73964810	TGTGC	TGCGCGCGTGC	7569646	PASS	0	none	0.002488	0	104	0.002488
chr11-073964810-TGTGC-TGCGCGTGC	chr11	73964810	TGTGC	TGCGCGTGC	7569646	PASS	0	none	2.5100000000000014e-4	0	104	2.5100000000000014e-4
chr11-073964810-TGTGC-TGCGTGC	chr11	73964810	TGTGC	TGCGTGC	7569646	PASS	0	none	6.800000000000003e-4	0	104	6.800000000000003e-4
chr11-073964810-TGTGC-TGTGCGTGC	chr11	73964810	TGTGC	TGTGCGTGC	7569646	PASS	0	none	7.099999999999998e-5	0	104	7.099999999999998e-5
chr11-073964810-TGTGC-TGTGTGCGTGC	chr11	73964810	TGTGC	TGTGTGCGTGC	7569646	PASS	0	none	2.2000000000000003e-5	0	104	2.2000000000000003e-5
chr11-073964810-TGTGC-TGTGTGTGCGTGC	chr11	73964810	TGTGC	TGTGTGTGCGTGC	7569646	PASS	0	none	7.099999999999998e-5	0	104	7.099999999999998e-5
chr11-073964810-TGTGC-TGTGTGTGTGCGTGC	chr11	73964810	TGTGC	TGTGTGTGTGCGTGC	7569646	PASS	0	none	3.6999999999999985e-5	0	104	3.6999999999999985e-5
chr11-073964810-TGTGC-TGTGTGTGTGTGCGTGC	chr11	73964810	TGTGC	TGTGTGTGTGTGCGTGC	7569646	PASS	0	none	9e-6	0	104	9e-6
chr11-073964810-TGTGC-TGTGTGTGTGTGTGCGTGC	chr11	73964810	TGTGC	TGTGTGTGTGTGTGCGTGC	7569646	PASS	0	none	2.2000000000000003e-5	0	104	2.2000000000000003e-5
chr11-073964812-TGCGCGC-*	chr11	73964812	TGCGCGC	*	11727556	PASS	0	none	0.01096699999999999	2	96	0.01096699999999999
chr11-073964812-TGCGCGC-AGCGCGC	chr11	73964812	TGCGCGC	AGCGCGC	11727556	PASS	0	none	3.3800000000000046e-4	1	96	3.3800000000000046e-4
chr11-073964812-TGCGCGC-CGCGCGC	chr11	73964812	TGCGCGC	CGCGCGC	11727556	PASS	0	none	0.3763859999999996	45	96	0.3763859999999996
chr11-073964812-TGCGCGC-T	chr11	73964812	TGCGCGC	T	11727556	PASS	0	none	0	0	96	1e-6
chr11-073964812-TGCGCGC-TGAGCGCGC	chr11	73964812	TGCGCGC	TGAGCGCGC	11727556	PASS	0	none	0	0	96	1e-6
chr11-073964812-TGCGCGC-TGC	chr11	73964812	TGCGCGC	TGC	11727556	PASS	0	none	3.6999999999999985e-5	0	96	3.6999999999999985e-5
chr11-073964812-TGCGCGC-TGCGC	chr11	73964812	TGCGCGC	TGCGC	11727556	PASS	0	none	0.01088899999999998	2	96	0.01088899999999998
chr11-073964812-TGCGCGC-TGCGCGCGC	chr11	73964812	TGCGCGC	TGCGCGCGC	11727556	PASS	0	none	0.006961	0	96	0.006961
chr11-073964812-TGCGCGC-TGCGCGCGCGC	chr11	73964812	TGCGCGC	TGCGCGCGCGC	11727556	PASS	0	none	3.3800000000000046e-4	0	96	3.3800000000000046e-4
chr11-073964812-TGCGCGC-TGCGCGCGCGCGC	chr11	73964812	TGCGCGC	TGCGCGCGCGCGC	11727556	PASS	0	none	2.2999999999999995e-4	0	96	2.2999999999999995e-4
chr11-073964812-TGCGCGC-TGCGCGCGCGCGCGC	chr11	73964812	TGCGCGC	TGCGCGCGCGCGCGC	11727556	PASS	0	none	4.950000000000003e-4	0	96	4.950000000000003e-4
chr11-073964812-TGCGCGC-TGCGCGCGCGCGCGCGCGC	chr11	73964812	TGCGCGC	TGCGCGCGCGCGCGCGCGC	11727556	PASS	0	none	0	0	96	1e-6
chr11-073964812-TGCGCGC-TGCGCGCGCGCGCGCGCGCGC	chr11	73964812	TGCGCGC	TGCGCGCGCGCGCGCGCGCGC	11727556	PASS	0	none	0	0	96	1e-6
chr11-073964812-TGCGCGC-TGTGAGCGCGC	chr11	73964812	TGCGCGC	TGTGAGCGCGC	11727556	PASS	0	none	0	0	96	1e-6
chr11-073964812-TGCGCGC-TGTGCGCGCGC	chr11	73964812	TGCGCGC	TGTGCGCGCGC	11727556	PASS	0	none	0.00188999999999999	0	96	0.00188999999999999
chr11-073964812-TGCGCGC-TGTGCGCGCGCGC	chr11	73964812	TGCGCGC	TGTGCGCGCGCGC	11727556	PASS	0	none	4.05e-4	0	96	4.05e-4
chr11-073964812-TGCGCGC-TGTGCGCGCGCGCGC	chr11	73964812	TGCGCGC	TGTGCGCGCGCGCGC	11727556	PASS	0	none	2.2000000000000003e-5	0	96	2.2000000000000003e-5
chr11-073964812-TGCGCGC-TGTGCGCGCGCGCGCGC	chr11	73964812	TGCGCGC	TGTGCGCGCGCGCGCGC	11727556	PASS	0	none	8.9e-5	0	96	8.9e-5
chr11-073964812-TGCGCGC-TGTGCGCGCGCGCGCGCGCGC	chr11	73964812	TGCGCGC	TGTGCGCGCGCGCGCGCGCGC	11727556	PASS	0	none	9e-6	0	96	9e-6
chr11-073964812-TGCGCGC-TGTGCGCGCGCGCGCGCGCGCGCGC	chr11	73964812	TGCGCGC	TGTGCGCGCGCGCGCGCGCGCGCGC	11727556	PASS	0	none	0	0	96	1e-6
chr11-073964812-TGCGCGC-TGTGTGAGCGCGC	chr11	73964812	TGCGCGC	TGTGTGAGCGCGC	11727556	PASS	0	none	0	0	96	1e-6
chr11-073964812-TGCGCGC-TGTGTGCGCGCGC	chr11	73964812	TGCGCGC	TGTGTGCGCGCGC	11727556	PASS	0	none	5.640000000000005e-4	0	96	5.640000000000005e-4
chr11-073964812-TGCGCGC-TGTGTGCGCGCGCGC	chr11	73964812	TGCGCGC	TGTGTGCGCGCGCGC	11727556	PASS	0	none	8.9e-5	0	96	8.9e-5
chr11-073964812-TGCGCGC-TGTGTGCGCGCGCGCGC	chr11	73964812	TGCGCGC	TGTGTGCGCGCGCGCGC	11727556	PASS	0	none	0	0	96	1e-6
chr11-073964812-TGCGCGC-TGTGTGCGCGCGCGCGCGC	chr11	73964812	TGCGCGC	TGTGTGCGCGCGCGCGCGC	11727556	PASS	0	none	5.2999999999999994e-5	0	96	5.2999999999999994e-5
chr11-073964812-TGCGCGC-TGTGTGCGCGCGCGCGCGCGCGC	chr11	73964812	TGCGCGC	TGTGTGCGCGCGCGCGCGCGCGC	11727556	PASS	0	none	9e-6	0	96	9e-6
chr11-073964812-TGCGCGC-TGTGTGGGCGCGC	chr11	73964812	TGCGCGC	TGTGTGGGCGCGC	11727556	PASS	0	none	0	0	96	1e-6
chr11-073964812-TGCGCGC-TGTGTGTGAGCGCGC	chr11	73964812	TGCGCGC	TGTGTGTGAGCGCGC	11727556	PASS	0	none	0	0	96	1e-6
chr11-073964812-TGCGCGC-TGTGTGTGCGCGCGC	chr11	73964812	TGCGCGC	TGTGTGTGCGCGCGC	11727556	PASS	0	none	2.09e-4	0	96	2.09e-4
chr11-073964812-TGCGCGC-TGTGTGTGCGCGCGCGC	chr11	73964812	TGCGCGC	TGTGTGTGCGCGCGCGC	11727556	PASS	0	none	2.720000000000003e-4	0	96	2.720000000000003e-4
chr11-073964812-TGCGCGC-TGTGTGTGCGCGCGCGCGC	chr11	73964812	TGCGCGC	TGTGTGTGCGCGCGCGCGC	11727556	PASS	0	none	0	0	96	1e-6
chr11-073964812-TGCGCGC-TGTGTGTGCGCGCGCGCGCGCGCGC	chr11	73964812	TGCGCGC	TGTGTGTGCGCGCGCGCGCGCGCGC	11727556	PASS	0	none	9e-6	0	96	9e-6
chr11-073964812-TGCGCGC-TGTGTGTGTGCGCGCGC	chr11	73964812	TGCGCGC	TGTGTGTGTGCGCGCGC	11727556	PASS	0	none	9e-6	0	96	9e-6
chr11-073964812-TGCGCGC-TGTGTGTGTGCGCGCGCGC	chr11	73964812	TGCGCGC	TGTGTGTGTGCGCGCGCGC	11727556	PASS	0	none	0	0	96	1e-6
chr11-073964812-TGCGCGC-TGTGTGTGTGTGCGCGCGC	chr11	73964812	TGCGCGC	TGTGTGTGTGTGCGCGCGC	11727556	PASS	0	none	2.2000000000000003e-5	0	96	2.2000000000000003e-5
chr11-073964812-TGCGCGC-TGTGTGTGTGTGTGAGCGCGCGC	chr11	73964812	TGCGCGC	TGTGTGTGTGTGTGAGCGCGCGC	11727556	PASS	0	none	0	0	96	1e-6
chr11-073964812-TGCGCGC-TGTGTGTGTGTGTGCGCGCGCGC	chr11	73964812	TGCGCGC	TGTGTGTGTGTGTGCGCGCGCGC	11727556	PASS	0	none	9e-6	0	96	9e-6
chr11-073964812-TGCGCGC-TGTGTGTGTGTGTGTGTGTGCGCGCGC	chr11	73964812	TGCGCGC	TGTGTGTGTGTGTGTGTGTGCGCGCGC	11727556	PASS	0	none	0	0	96	1e-6
chr11-073964813-G-*	chr11	73964813	G	*	851.97	PASS	0	none	0.02059000000000001	3	106	0.02059000000000001
chr11-073964813-G-GCA	chr11	73964813	G	GCA	851.97	PASS	2.24e-6	nfe	0	1	106	2.24e-6
chr11-073964814-C-*	chr11	73964814	C	*	168805	PASS	0	none	0.02044100000000001	3	80	0.02044100000000001
chr11-073964814-C-A	chr11	73964814	C	A	168805	PASS	2.8412e-4	nfe	2.1e-4	0	80	2.8412e-4
chr11-073964814-C-T	chr11	73964814	C	T	168805	PASS	0.037127	afr	0.01166399999999998	0	80	0.037127
chr11-073964815-G-*	chr11	73964815	G	*	10409444	VQSRTrancheINDEL95.00to96.00	0	none	1.0799999999999996e-4	0	114	1.0799999999999996e-4
chr11-073964815-G-A	chr11	73964815	G	A	10409444	VQSRTrancheINDEL95.00to96.00	5.688e-5	nfe	9e-6	0	114	5.688e-5
chr11-073964815-G-C	chr11	73964815	G	C	10409444	VQSRTrancheINDEL95.00to96.00	0.0066559	afr	0.002589	0	114	0.0066559
chr11-073964815-G-GCC	chr11	73964815	G	GCC	10409444	VQSRTrancheINDEL95.00to96.00	0.046405	afr	0.013905	5	114	0.046405
chr11-073964815-G-GCCCC	chr11	73964815	G	GCCCC	10409444	VQSRTrancheINDEL95.00to96.00	0.016469	afr	0.00997799999999998	0	114	0.016469
chr11-073964815-G-GCGCC	chr11	73964815	G	GCGCC	10409444	VQSRTrancheINDEL95.00to96.00	0.1101	eas	0.05566800000000001	7	114	0.1101
chr11-073964815-G-GCGCCCC	chr11	73964815	G	GCGCCCC	10409444	VQSRTrancheINDEL95.00to96.00	0.042845	eas	0.03513200000000002	8	114	0.042845
chr11-073964815-G-GCGCCCGCCCC	chr11	73964815	G	GCGCCCGCCCC	10409444	VQSRTrancheINDEL95.00to96.00	0	none	0	0	114	1e-6
chr11-073964815-G-GCGCCCGCGCCCC	chr11	73964815	G	GCGCCCGCGCCCC	10409444	VQSRTrancheINDEL95.00to96.00	0	none	0	0	114	1e-6
chr11-073964815-G-GCGCGCC	chr11	73964815	G	GCGCGCC	10409444	VQSRTrancheINDEL95.00to96.00	0.045412	eas	0.01183399999999999	2	114	0.045412
chr11-073964815-G-GCGCGCCCC	chr11	73964815	G	GCGCGCCCC	10409444	VQSRTrancheINDEL95.00to96.00	0.02256	nfe	0.06042700000000001	8	114	0.06042700000000001
chr11-073964815-G-GCGCGCGCACC	chr11	73964815	G	GCGCGCGCACC	10409444	VQSRTrancheINDEL95.00to96.00	3.58e-6	nfe	0	0	114	3.58e-6
chr11-073964815-G-GCGCGCGCC	chr11	73964815	G	GCGCGCGCC	10409444	VQSRTrancheINDEL95.00to96.00	0.0077219	eas	0.007481	0	114	0.0077219
chr11-073964815-G-GCGCGCGCCCC	chr11	73964815	G	GCGCGCGCCCC	10409444	VQSRTrancheINDEL95.00to96.00	0.026154	amr	0.03728700000000001	5	114	0.03728700000000001
chr11-073964815-G-GCGCGCGCCCGCCCC	chr11	73964815	G	GCGCGCGCCCGCCCC	10409444	VQSRTrancheINDEL95.00to96.00	0	none	0	0	114	1e-6
chr11-073964815-G-GCGCGCGCGCC	chr11	73964815	G	GCGCGCGCGCC	10409444	VQSRTrancheINDEL95.00to96.00	0.0055718	sas	0.006782	0	114	0.006782
chr11-073964815-G-GCGCGCGCGCCCC	chr11	73964815	G	GCGCGCGCGCCCC	10409444	VQSRTrancheINDEL95.00to96.00	0.032538	amr	0.02772000000000002	4	114	0.032538
chr11-073964815-G-GCGCGCGCGCGCC	chr11	73964815	G	GCGCGCGCGCGCC	10409444	VQSRTrancheINDEL95.00to96.00	0.0020189	eas	0.003854	1	114	0.003854
chr11-073964815-G-GCGCGCGCGCGCCCC	chr11	73964815	G	GCGCGCGCGCGCCCC	10409444	VQSRTrancheINDEL95.00to96.00	9.9078e-4	eas	0.00117999999999999	0	114	0.00117999999999999
chr11-073964815-G-GCGCGCGCGCGCGCC	chr11	73964815	G	GCGCGCGCGCGCGCC	10409444	VQSRTrancheINDEL95.00to96.00	1.5565e-4	amr	1.0799999999999996e-4	0	114	1.5565e-4
chr11-073964815-G-GCGCGCGCGCGCGCCCC	chr11	73964815	G	GCGCGCGCGCGCGCCCC	10409444	VQSRTrancheINDEL95.00to96.00	0	none	0	0	114	1e-6
chr11-073964815-G-GCGCGTGCGCCCC	chr11	73964815	G	GCGCGTGCGCCCC	10409444	VQSRTrancheINDEL95.00to96.00	0	none	0	0	114	1e-6
chr11-073964816-C-*	chr11	73964816	C	*	2037	VQSRTrancheINDEL99.50to99.90	0	none	1.88e-4	0	124	1.88e-4
chr11-073964816-C-A	chr11	73964816	C	A	2037	VQSRTrancheINDEL99.50to99.90	1.219e-5	nfe	5.2999999999999994e-5	0	124	5.2999999999999994e-5
chr11-073964816-C-CGCCCCT	chr11	73964816	C	CGCCCCT	2037	VQSRTrancheINDEL99.50to99.90	0	none	0	0	124	1e-6
chr11-073964816-C-CGCGCGCATGTCTGGGTCTCT	chr11	73964816	C	CGCGCGCATGTCTGGGTCTCT	2037	VQSRTrancheINDEL99.50to99.90	0	none	0	0	124	1e-6
chr11-073964816-C-T	chr11	73964816	C	T	2037	VQSRTrancheINDEL99.50to99.90	3.4193e-4	afr	3.830000000000003e-4	0	124	3.830000000000003e-4
chr11-073965109-G-C	chr11	73965109	G	C	277148	PASS	0.02367	mid	0.01532799999999999	6	134	0.02367
chr11-073965222-C-*	chr11	73965222	C	*	29137	PASS	0	none	0	0	130	1e-6
chr11-073965222-C-T	chr11	73965222	C	T	29137	PASS	0.0048725	nfe	0.003245	1	130	0.0048725
chr11-073965245-G-GT	chr11	73965245	G	GT	329008	PASS	0.043996	mid	0.041687	5	130	0.043996
chr11-073965245-G-T	chr11	73965245	G	T	329008	PASS	0	none	0	0	130	1e-6
chr11-073965609-C-A	chr11	73965609	C	A	53152	PASS	0	none	0	0	0	1e-6
chr11-073965609-C-G	chr11	73965609	C	G	53152	PASS	0	none	0	0	0	1e-6
chr11-073965609-C-T	chr11	73965609	C	T	53152	PASS	0.036458	amr	0.019606	0	0	0.036458
chr11-073966311-G-A	chr11	73966311	G	A	1176664	PASS	0.064666	mid	0.04681200000000001	5	134	0.064666
chr11-073967900-T-C	chr11	73967900	T	C	814332	PASS	0.34239000000000003	amr	0.213623	19	48	0.34239000000000003
chr11-073968174-G-C	chr11	73968174	G	C	4434959	PASS	0.35916	amr	0.28239199999999975	51	134	0.35916
chr11-073968187-A-G	chr11	73968187	A	G	4841826	PASS	0.36459	amr	0.2843359999999998	51	134	0.36459
chr11-073968610-G-A	chr11	73968610	G	A	4418008	PASS	0.35548	amr	0.27537299999999937	51	134	0.35548
chr11-073969150-C-T	chr11	73969150	C	T	405687	PASS	0.058889	mid	0.04315800000000001	5	134	0.058889
chr11-073970045-C-T	chr11	73970045	C	T	6509901	PASS	0.36484	amr	0.2864419999999999	51	134	0.36484
chr11-073970090-G-A	chr11	73970090	G	A	4590364	PASS	0.32592	amr	0.238507	46	134	0.32592
chr11-073970302-T-C	chr11	73970302	T	C	1773797	PASS	0.33151	amr	0.25141799999999936	50	132	0.33151
chr11-073974851-A-AAAGAGGGAAGGTGGTAGGTAAAGGAGCGGAAGGAAGAGGTGGG	chr11	73974851	A	AAAGAGGGAAGGTGGTAGGTAAAGGAGCGGAAGGAAGAGGTGGG	6717604	VQSRTrancheINDEL95.00to96.00	0	none	0	0	130	1e-6
chr11-073974851-A-AGAAAGAGGGAAGGGGGTAGGTAAAGGAGCGGAAGGAAGAGGTGGG	chr11	73974851	A	AGAAAGAGGGAAGGGGGTAGGTAAAGGAGCGGAAGGAAGAGGTGGG	6717604	VQSRTrancheINDEL95.00to96.00	1.14e-6	nfe	0	0	130	1.14e-6
chr11-073974851-A-AGAAAGAGGGAAGGTGGTAGGTAAAGAAGCGGAAGGAAGAGGTGGG	chr11	73974851	A	AGAAAGAGGGAAGGTGGTAGGTAAAGAAGCGGAAGGAAGAGGTGGG	6717604	VQSRTrancheINDEL95.00to96.00	0	none	0	0	130	1e-6
chr11-073974851-A-AGAAAGAGGGAAGGTGGTAGGTAAAGGAGCAGAAGGAAGAGGTGGG	chr11	73974851	A	AGAAAGAGGGAAGGTGGTAGGTAAAGGAGCAGAAGGAAGAGGTGGG	6717604	VQSRTrancheINDEL95.00to96.00	2.575e-5	nfe	0	0	130	2.575e-5
chr11-073974851-A-AGAAAGAGGGAAGGTGGTAGGTAAAGGAGCGGAAGGAAGAGGTGGG	chr11	73974851	A	AGAAAGAGGGAAGGTGGTAGGTAAAGGAGCGGAAGGAAGAGGTGGG	6717604	VQSRTrancheINDEL95.00to96.00	0.22883	nfe	0.22014000000000003	44	130	0.22883
chr11-073974851-A-AGAAAGAGGGAAGGTGGTAGGTAAAGGAGCGGAAGGACGAGGTGGG	chr11	73974851	A	AGAAAGAGGGAAGGTGGTAGGTAAAGGAGCGGAAGGACGAGGTGGG	6717604	VQSRTrancheINDEL95.00to96.00	8.36e-6	nfe	0	0	130	8.36e-6
chr11-073974851-A-AGAAAGAGGGAAGGTGGTAGGTAAAGGAGCGGAATGAAGAGGTGGG	chr11	73974851	A	AGAAAGAGGGAAGGTGGTAGGTAAAGGAGCGGAATGAAGAGGTGGG	6717604	VQSRTrancheINDEL95.00to96.00	0	none	9e-6	0	130	9e-6
chr11-073974851-A-AGAAAGAGGGAAGGTGGTAGGTAAAGTAGGGGAAGGAAGAGGTGGG	chr11	73974851	A	AGAAAGAGGGAAGGTGGTAGGTAAAGTAGGGGAAGGAAGAGGTGGG	6717604	VQSRTrancheINDEL95.00to96.00	0	none	0	0	130	1e-6
chr11-073974851-A-AGAAAGAGGGAAGGTGGTAGGTCAAGGAGCGGAAGGAAGAGGTGGG	chr11	73974851	A	AGAAAGAGGGAAGGTGGTAGGTCAAGGAGCGGAAGGAAGAGGTGGG	6717604	VQSRTrancheINDEL95.00to96.00	6e-6	nfe	0	0	130	6e-6
chr11-073974851-A-AGAAAGAGGGACGGTGGTAGGTAAAGGAGCGGAAGGAAGAGGTGGG	chr11	73974851	A	AGAAAGAGGGACGGTGGTAGGTAAAGGAGCGGAAGGAAGAGGTGGG	6717604	VQSRTrancheINDEL95.00to96.00	2.73e-6	nfe	0	0	130	2.73e-6
chr11-073974851-A-AGAAAGAGGGCAGGTGGTAGGTAAAGGAGCGGAAGGAAGAGGTGGG	chr11	73974851	A	AGAAAGAGGGCAGGTGGTAGGTAAAGGAGCGGAAGGAAGAGGTGGG	6717604	VQSRTrancheINDEL95.00to96.00	0	none	9e-6	0	130	9e-6
chr11-073974851-A-AGAAAGAGGGCAGGTGGTAGGTAAAGGAGCGGACGGAAGAGGTGGG	chr11	73974851	A	AGAAAGAGGGCAGGTGGTAGGTAAAGGAGCGGACGGAAGAGGTGGG	6717604	VQSRTrancheINDEL95.00to96.00	0	none	0	0	130	1e-6
chr11-073974851-A-AGGTAAAGGAGCGGAAGGAAGAGGTGGG	chr11	73974851	A	AGGTAAAGGAGCGGAAGGAAGAGGTGGG	6717604	VQSRTrancheINDEL95.00to96.00	0	none	0	0	130	1e-6
chr11-073974851-A-C	chr11	73974851	A	C	6717604	VQSRTrancheINDEL95.00to96.00	0	none	9e-6	0	130	9e-6
chr11-073974851-A-G	chr11	73974851	A	G	6717604	VQSRTrancheINDEL95.00to96.00	0	none	7.099999999999998e-5	0	130	7.099999999999998e-5
chr11-073975371-G-C	chr11	73975371	G	C	1286215	PASS	0.06187	mid	0.045505	5	134	0.06187
chr11-073975435-C-T	chr11	73975435	C	T	1485379	PASS	0.063391	mid	0.04598500000000002	5	134	0.063391
chr11-073975814-ACTT-A	chr11	73975814	ACTT	A	13991846.97	PASS	0.75655	afr	0.4184919999999997	68	134	0.75655
chr11-073977123-A-T	chr11	73977123	A	T	989735	PASS	0.086253	afr	0.05119100000000001	5	134	0.086253
chr11-073978059-G-A	chr11	73978059	G	A	27971600	PASS	0.45836	amr	0.3809969999999997	69	134	0.45836
chr11-073978622-G-T	chr11	73978622	G	T	120	PASS	3.064e-5	nfe	0	0	108	3.064e-5
chr11-073979819-A-*	chr11	73979819	A	*	12820	PASS	0	none	7.240000000000005e-4	0	0	7.240000000000005e-4
chr11-073979819-A-G	chr11	73979819	A	G	12820	PASS	0.037168	nfe	0.01038599999999999	0	0	0.037168
chr11-073991767-C-T	chr11	73991767	C	T	7346	PASS	1.6746e-4	nfe	5.870000000000004e-4	1	126	5.870000000000004e-4
chr11-074000432-A-G	chr11	74000432	A	G	23012	PASS	0	none	0.01595400000000001	0	0	0.01595400000000001
chr11-074000438-TG-GG	chr11	74000438	TG	GG	11812	VQSRTrancheINDEL95.00to96.00	0	none	0	0	0	1e-6
chr11-074000438-TG-T	chr11	74000438	TG	T	11812	VQSRTrancheINDEL95.00to96.00	0	none	3.6999999999999985e-5	0	0	3.6999999999999985e-5
chr11-074000438-TG-TGG	chr11	74000438	TG	TGG	11812	VQSRTrancheINDEL95.00to96.00	0	none	0.005833	0	0	0.005833
chr11-074000438-TG-TGGG	chr11	74000438	TG	TGGG	11812	VQSRTrancheINDEL95.00to96.00	0	none	1.47e-4	0	0	1.47e-4
chr11-074000975-A-*	chr11	74000975	A	*	1702951	PASS	0	none	0	0	0	1e-6
chr11-074000975-A-G	chr11	74000975	A	G	1702951	PASS	0.72345	afr	0.41947699999999977	0	0	0.72345
chr11-074001382-C-G	chr11	74001382	C	G	654	PASS	2.005e-5	eas	0	1	134	2.005e-5
chr11-074001507-G-A	chr11	74001507	G	A	1435	PASS	3.977e-5	nfe	0	1	134	3.977e-5
chr11-074001663-GTC-G	chr11	74001663	GTC	G	1685850.97	PASS	4.711e-5	nfe	4.05e-4	0	130	4.05e-4
chr11-074001663-GTC-GTCTC	chr11	74001663	GTC	GTCTC	1685850.97	PASS	0	none	0.162093	30	130	0.162093
chr11-074001663-GTC-GTCTCTC	chr11	74001663	GTC	GTCTCTC	1685850.97	PASS	0	none	0	0	130	1e-6
chr11-074001675-CTT-*	chr11	74001675	CTT	*	949567	ExcessHet	0	none	2.5100000000000014e-4	0	114	2.5100000000000014e-4
chr11-074001675-CTT-C	chr11	74001675	CTT	C	949567	ExcessHet	8.61e-6	nfe	1.88e-4	0	114	1.88e-4
chr11-074001675-CTT-CT	chr11	74001675	CTT	CT	949567	ExcessHet	0	none	0.01492499999999998	3	114	0.01492499999999998
chr11-074001675-CTT-CTCTTT	chr11	74001675	CTT	CTCTTT	949567	ExcessHet	0	none	0.003853	0	114	0.003853
chr11-074001675-CTT-CTCTTTT	chr11	74001675	CTT	CTCTTTT	949567	ExcessHet	0	none	0	0	114	1e-6
chr11-074001675-CTT-CTTT	chr11	74001675	CTT	CTTT	949567	ExcessHet	0	none	0.14539300000000002	10	114	0.14539300000000002
chr11-074001675-CTT-CTTTT	chr11	74001675	CTT	CTTTT	949567	ExcessHet	0	none	0.003929	0	114	0.003929
chr11-074001675-CTT-CTTTTT	chr11	74001675	CTT	CTTTTT	949567	ExcessHet	0	none	5.2999999999999994e-5	0	114	5.2999999999999994e-5
chr11-074001675-CTT-TTT	chr11	74001675	CTT	TTT	949567	ExcessHet	0	none	1.47e-4	0	114	1.47e-4
chr11-074001676-T-*	chr11	74001676	T	*	10316.97	PASS	0	none	0.01520999999999999	3	102	0.01520999999999999
chr11-074001676-T-TC	chr11	74001676	T	TC	10316.97	PASS	0.013437	afr	0.003648	0	102	0.013437
chr11-074001676-T-TCTC	chr11	74001676	T	TCTC	10316.97	PASS	3.08e-6	nfe	0	0	102	3.08e-6
chr11-074001725-GA-AA	chr11	74001725	GA	AA	2353506	PASS	0	none	0.002916	0	126	0.002916
chr11-074001725-GA-G	chr11	74001725	GA	G	2353506	PASS	4.056e-5	nfe	7.099999999999998e-5	0	126	7.099999999999998e-5
chr11-074001725-GA-GAA	chr11	74001725	GA	GAA	2353506	PASS	0	none	0.2758799999999994	38	126	0.2758799999999994
chr11-074001725-GA-GAAA	chr11	74001725	GA	GAAA	2353506	PASS	0	none	0.01303899999999999	1	126	0.01303899999999999
chr11-074001725-GA-GAAAA	chr11	74001725	GA	GAAAA	2353506	PASS	0	none	8.9e-5	0	126	8.9e-5
chr11-074001779-C-T	chr11	74001779	C	T	90710	PASS	0.027002	mid	0.00843399999999999	1	94	0.027002
chr11-074001814-T-*	chr11	74001814	T	*	4127025	PASS	0	none	9e-6	0	58	9e-6
chr11-074001814-T-C	chr11	74001814	T	C	4127025	PASS	0.88924	afr	0.5061830000000006	30	58	0.88924
chr11-074002084-T-C	chr11	74002084	T	C	203714	PASS	0.19177	amr	0.08004800000000002	0	0	0.19177
chr11-074002111-C-G	chr11	74002111	C	G	301252	PASS	0.21981	amr	0.106629	0	0	0.21981
chr11-074002111-C-T	chr11	74002111	C	T	301252	PASS	0.015263	nfe	0.01459099999999999	0	0	0.015263
chr11-074003517-G-A	chr11	74003517	G	A	756743	PASS	0.26818	eas	0.155017	7	42	0.26818
chr11-074004070-T-G	chr11	74004070	T	G	1082921	PASS	0.062494	mid	0.03713600000000001	3	134	0.062494
chr11-074004089-C-T	chr11	74004089	C	T	1719432	PASS	0.26867	afr	0.06707700000000001	5	134	0.26867
chr11-074004497-G-A	chr11	74004497	G	A	14836043	PASS	0.81486	afr	0.545028	80	134	0.81486
chr11-074004599-G-*	chr11	74004599	G	*	2130	PASS	0	none	1.47e-4	0	134	1.47e-4
chr11-074004599-G-A	chr11	74004599	G	A	2130	PASS	9.771e-5	afr	9e-6	1	134	9.771e-5
chr11-074004621-G-A	chr11	74004621	G	A	4264812	PASS	0.342	afr	0.25067599999999934	41	134	0.342
chr11-074005979-A-T	chr11	74005979	A	T	37226211	PASS	0.77969	afr	0.48580499999999943	79	134	0.77969
chr11-074005980-T-C	chr11	74005980	T	C	37286770	PASS	0.77966	afr	0.4859669999999994	79	134	0.77966
chr11-074006029-G-A	chr11	74006029	G	A	8928301	PASS	0.28035	eas	0.187164	33	134	0.28035
chr11-074006076-C-T	chr11	74006076	C	T	10364662	PASS	0.28966	eas	0.195061	33	134	0.28966
chr11-074006209-A-G	chr11	74006209	A	G	14439250	PASS	0.61245	afr	0.2537799999999995	34	134	0.61245
chr11-074006522-C-G	chr11	74006522	C	G	10901123	PASS	0.8798	afr	0.5026040000000006	80	134	0.8798
chr11-074007437-CTT-*	chr11	74007437	CTT	*	156449	PASS	0	none	0.006321	0	0	0.006321
chr11-074007437-CTT-C	chr11	74007437	CTT	C	156449	PASS	0.0043862	eas	0.003739	0	0	0.0043862
chr11-074007437-CTT-CT	chr11	74007437	CTT	CT	156449	PASS	0	none	0.05524100000000001	0	0	0.05524100000000001
chr11-074007437-CTT-CTTT	chr11	74007437	CTT	CTTT	156449	PASS	0	none	0.031702	0	0	0.031702
chr11-074007437-CTT-CTTTT	chr11	74007437	CTT	CTTTT	156449	PASS	0	none	7.240000000000005e-4	0	0	7.240000000000005e-4
chr11-074007437-CTT-CTTTTT	chr11	74007437	CTT	CTTTTT	156449	PASS	0	none	9e-6	0	0	9e-6
chr11-074007437-CTT-TTT	chr11	74007437	CTT	TTT	156449	PASS	0	none	1.47e-4	0	0	1.47e-4
chr11-074013463-C-A	chr11	74013463	C	A	77831	PASS	0.01351	mid	0.006758	3	134	0.01351
chr11-074013463-C-T	chr11	74013463	C	T	77831	PASS	3.2e-7	nfe	3.6999999999999985e-5	0	134	3.6999999999999985e-5
chr11-074028256-T-C	chr11	74028256	T	C	465178	PASS	0.20813	afr	0.02271700000000001	1	134	0.20813
chr11-074033608-T-C	chr11	74033608	T	C	1936	PASS	6.72e-6	nfe	0	1	134	6.72e-6
chr11-074033673-C-A	chr11	74033673	C	A	91690	PASS	0.0029052	sas	9.400000000000004e-4	1	134	0.0029052
chr11-074033935-A-C	chr11	74033935	A	C	107062	PASS	0.0018696	nfe	0.00108399999999999	1	134	0.0018696
chr11-074034038-G-A	chr11	74034038	G	A	865761	PASS	0.017676	mid	0.011339	4	134	0.017676
chr11-074034102-A-G	chr11	74034102	A	G	4189583	PASS	0.49303	afr	0.06525700000000001	4	134	0.49303
chr11-074034350-T-C	chr11	74034350	T	C	1846960	PASS	0.33511	afr	0.05268700000000002	4	134	0.33511
chr11-074034499-G-A	chr11	74034499	G	A	513972	PASS	0.048277	afr	0.01225599999999998	3	134	0.048277
chr11-074034551-G-A	chr11	74034551	G	A	19613	PASS	7.4188e-4	nfe	3.3800000000000046e-4	1	134	7.4188e-4
chr11-074037336-TAAAA-T	chr11	74037336	TAAAA	T	2698456.97	ExcessHet	1.145e-4	nfe	1.6699999999999994e-4	0	134	1.6699999999999994e-4
chr11-074037336-TAAAA-TA	chr11	74037336	TAAAA	TA	2698456.97	ExcessHet	0	none	0.004723	0	134	0.004723
chr11-074037336-TAAAA-TAA	chr11	74037336	TAAAA	TAA	2698456.97	ExcessHet	0	none	0.05509200000000001	8	134	0.05509200000000001
chr11-074037336-TAAAA-TAAA	chr11	74037336	TAAAA	TAAA	2698456.97	ExcessHet	0	none	0.3610779999999999	58	134	0.3610779999999999
chr11-074037336-TAAAA-TAAAAA	chr11	74037336	TAAAA	TAAAAA	2698456.97	ExcessHet	0	none	0.02655900000000001	1	134	0.02655900000000001
chr11-074037336-TAAAA-TAAAAAA	chr11	74037336	TAAAA	TAAAAAA	2698456.97	ExcessHet	0	none	4.500000000000005e-4	0	134	4.500000000000005e-4
chr11-074037841-C-T	chr11	74037841	C	T	199477	PASS	0.022572	nfe	0.01459099999999999	2	134	0.022572
chr11-074042061-A-G	chr11	74042061	A	G	42281	PASS	0.0061414	nfe	0.00137499999999999	2	134	0.0061414
chr11-074042221-GTCAA-*	chr11	74042221	GTCAA	*	9224	VQSRTrancheINDEL99.90to99.95	0	none	7.740000000000004e-4	0	124	7.740000000000004e-4
chr11-074042221-GTCAA-ATCAA	chr11	74042221	GTCAA	ATCAA	9224	VQSRTrancheINDEL99.90to99.95	0	none	9.160000000000004e-4	0	124	9.160000000000004e-4
chr11-074042221-GTCAA-G	chr11	74042221	GTCAA	G	9224	VQSRTrancheINDEL99.90to99.95	0	none	0	0	124	1e-6
chr11-074042221-GTCAA-GA	chr11	74042221	GTCAA	GA	9224	VQSRTrancheINDEL99.90to99.95	0	none	9e-6	0	124	9e-6
chr11-074042221-GTCAA-GAA	chr11	74042221	GTCAA	GAA	9224	VQSRTrancheINDEL99.90to99.95	0	none	6.100000000000004e-4	0	124	6.100000000000004e-4
chr11-074042221-GTCAA-GCAA	chr11	74042221	GTCAA	GCAA	9224	VQSRTrancheINDEL99.90to99.95	0	none	3.6000000000000035e-4	0	124	3.6000000000000035e-4
chr11-074042221-GTCAA-TTCAA	chr11	74042221	GTCAA	TTCAA	9224	VQSRTrancheINDEL99.90to99.95	0	none	2.9400000000000004e-4	0	124	2.9400000000000004e-4
chr11-074042223-CAAAAAAA-*	chr11	74042223	CAAAAAAA	*	2686714	ExcessHet	0	none	0.001991	0	132	0.001991
chr11-074042223-CAAAAAAA-AAAAAAAA	chr11	74042223	CAAAAAAA	AAAAAAAA	2686714	ExcessHet	0	none	0.013015	0	132	0.013015
chr11-074042223-CAAAAAAA-C	chr11	74042223	CAAAAAAA	C	2686714	ExcessHet	1.25e-5	sas	8.9e-5	0	132	8.9e-5
chr11-074042223-CAAAAAAA-CA	chr11	74042223	CAAAAAAA	CA	2686714	ExcessHet	0	none	0.00105999999999999	0	132	0.00105999999999999
chr11-074042223-CAAAAAAA-CAA	chr11	74042223	CAAAAAAA	CAA	2686714	ExcessHet	0	none	0.005236	0	132	0.005236
chr11-074042223-CAAAAAAA-CAAA	chr11	74042223	CAAAAAAA	CAAA	2686714	ExcessHet	0	none	0.01609000000000001	2	132	0.01609000000000001
chr11-074042223-CAAAAAAA-CAAAA	chr11	74042223	CAAAAAAA	CAAAA	2686714	ExcessHet	0	none	0.045609	11	132	0.045609
chr11-074042223-CAAAAAAA-CAAAAA	chr11	74042223	CAAAAAAA	CAAAAA	2686714	ExcessHet	0	none	0.13811800000000002	19	132	0.13811800000000002
chr11-074042223-CAAAAAAA-CAAAAAA	chr11	74042223	CAAAAAAA	CAAAAAA	2686714	ExcessHet	0	none	0.228594	35	132	0.228594
chr11-074042223-CAAAAAAA-CAAAAAAAA	chr11	74042223	CAAAAAAA	CAAAAAAAA	2686714	ExcessHet	0	none	0.04264900000000002	0	132	0.04264900000000002
chr11-074042223-CAAAAAAA-CAAAAAAAAA	chr11	74042223	CAAAAAAA	CAAAAAAAAA	2686714	ExcessHet	0	none	0.0048	0	132	0.0048
chr11-074042223-CAAAAAAA-CAAAAAAAAAA	chr11	74042223	CAAAAAAA	CAAAAAAAAAA	2686714	ExcessHet	0	none	4.270000000000005e-4	0	132	4.270000000000005e-4
chr11-074042223-CAAAAAAA-CAAAAAAAAAAA	chr11	74042223	CAAAAAAA	CAAAAAAAAAAA	2686714	ExcessHet	0	none	3.6999999999999985e-5	0	132	3.6999999999999985e-5
chr11-074042223-CAAAAAAA-CAAAAAAAAAAAAAA	chr11	74042223	CAAAAAAA	CAAAAAAAAAAAAAA	2686714	ExcessHet	0	none	0	0	132	1e-6
chr11-074042247-G-A	chr11	74042247	G	A	26239	PASS	0.0029024	amr	0.00105999999999999	1	134	0.0029024
chr11-074048411-G-A	chr11	74048411	G	A	684418	PASS	0.32857	afr	0.051432	4	134	0.32857
chr11-074049240-G-A	chr11	74049240	G	A	664	PASS	0	none	0	1	134	1e-6
chr11-074049240-G-C	chr11	74049240	G	C	664	PASS	0	none	0	0	134	1e-6
chr11-074049368-G-T	chr11	74049368	G	T	463900	PASS	0.046379	afr	0.01165299999999999	3	134	0.046379
chr11-074049641-A-G	chr11	74049641	A	G	1070869	PASS	0.4678	afr	0.06399900000000003	4	134	0.4678
chr11-074054507-GAAAAAAAAAAAAAA-*	chr11	74054507	GAAAAAAAAAAAAAA	*	1058887	ExcessHet	0	none	0	0	54	1e-6
chr11-074054507-GAAAAAAAAAAAAAA-AAAAAAAAAAAAAAA	chr11	74054507	GAAAAAAAAAAAAAA	AAAAAAAAAAAAAAA	1058887	ExcessHet	0	none	9e-6	0	54	9e-6
chr11-074054507-GAAAAAAAAAAAAAA-G	chr11	74054507	GAAAAAAAAAAAAAA	G	1058887	ExcessHet	2.145e-5	nfe	9e-6	0	54	2.145e-5
chr11-074054507-GAAAAAAAAAAAAAA-GAA	chr11	74054507	GAAAAAAAAAAAAAA	GAA	1058887	ExcessHet	0	none	3.6999999999999985e-5	0	54	3.6999999999999985e-5
chr11-074054507-GAAAAAAAAAAAAAA-GAAA	chr11	74054507	GAAAAAAAAAAAAAA	GAAA	1058887	ExcessHet	0	none	2.2000000000000003e-5	0	54	2.2000000000000003e-5
chr11-074054507-GAAAAAAAAAAAAAA-GAAAA	chr11	74054507	GAAAAAAAAAAAAAA	GAAAA	1058887	ExcessHet	0	none	8.9e-5	0	54	8.9e-5
chr11-074054507-GAAAAAAAAAAAAAA-GAAAAA	chr11	74054507	GAAAAAAAAAAAAAA	GAAAAA	1058887	ExcessHet	0	none	6.790000000000002e-4	0	54	6.790000000000002e-4
chr11-074054507-GAAAAAAAAAAAAAA-GAAAAAA	chr11	74054507	GAAAAAAAAAAAAAA	GAAAAAA	1058887	ExcessHet	0	none	0.004075	0	54	0.004075
chr11-074054507-GAAAAAAAAAAAAAA-GAAAAAAA	chr11	74054507	GAAAAAAAAAAAAAA	GAAAAAAA	1058887	ExcessHet	0	none	0.00108199999999999	0	54	0.00108199999999999
chr11-074054507-GAAAAAAAAAAAAAA-GAAAAAAAA	chr11	74054507	GAAAAAAAAAAAAAA	GAAAAAAAA	1058887	ExcessHet	0	none	0.00132299999999999	0	54	0.00132299999999999
chr11-074054507-GAAAAAAAAAAAAAA-GAAAAAAAAA	chr11	74054507	GAAAAAAAAAAAAAA	GAAAAAAAAA	1058887	ExcessHet	0	none	0.004253	0	54	0.004253
chr11-074054507-GAAAAAAAAAAAAAA-GAAAAAAAAAA	chr11	74054507	GAAAAAAAAAAAAAA	GAAAAAAAAAA	1058887	ExcessHet	0	none	0.01228099999999998	1	54	0.01228099999999998
chr11-074054507-GAAAAAAAAAAAAAA-GAAAAAAAAAAA	chr11	74054507	GAAAAAAAAAAAAAA	GAAAAAAAAAAA	1058887	ExcessHet	0	none	0.03516900000000002	2	54	0.03516900000000002
chr11-074054507-GAAAAAAAAAAAAAA-GAAAAAAAAAAAA	chr11	74054507	GAAAAAAAAAAAAAA	GAAAAAAAAAAAA	1058887	ExcessHet	0	none	0.068775	4	54	0.068775
chr11-074054507-GAAAAAAAAAAAAAA-GAAAAAAAAAAAAA	chr11	74054507	GAAAAAAAAAAAAAA	GAAAAAAAAAAAAA	1058887	ExcessHet	0	none	0.14419	11	54	0.14419
chr11-074054507-GAAAAAAAAAAAAAA-GAAAAAAAAAAAAAAA	chr11	74054507	GAAAAAAAAAAAAAA	GAAAAAAAAAAAAAAA	1058887	ExcessHet	0	none	0.154396	12	54	0.154396
chr11-074054507-GAAAAAAAAAAAAAA-GAAAAAAAAAAAAAAAA	chr11	74054507	GAAAAAAAAAAAAAA	GAAAAAAAAAAAAAAAA	1058887	ExcessHet	0	none	0.055719	3	54	0.055719
chr11-074054507-GAAAAAAAAAAAAAA-GAAAAAAAAAAAAAAAAA	chr11	74054507	GAAAAAAAAAAAAAA	GAAAAAAAAAAAAAAAAA	1058887	ExcessHet	0	none	0.01235999999999998	0	54	0.01235999999999998
chr11-074054507-GAAAAAAAAAAAAAA-GAAAAAAAAAAAAAAAAAA	chr11	74054507	GAAAAAAAAAAAAAA	GAAAAAAAAAAAAAAAAAA	1058887	ExcessHet	0	none	0.002936	0	54	0.002936
chr11-074054507-GAAAAAAAAAAAAAA-GAAAAAAAAAAAAAAAAAAA	chr11	74054507	GAAAAAAAAAAAAAA	GAAAAAAAAAAAAAAAAAAA	1058887	ExcessHet	0	none	7.720000000000003e-4	0	54	7.720000000000003e-4
chr11-074054507-GAAAAAAAAAAAAAA-GAAAAAAAAAAAAAAAAAAAA	chr11	74054507	GAAAAAAAAAAAAAA	GAAAAAAAAAAAAAAAAAAAA	1058887	ExcessHet	0	none	2.9400000000000004e-4	0	54	2.9400000000000004e-4
chr11-074054507-GAAAAAAAAAAAAAA-GAAAAAAAAAAAAAAAAAAAAA	chr11	74054507	GAAAAAAAAAAAAAA	GAAAAAAAAAAAAAAAAAAAAA	1058887	ExcessHet	0	none	1.0799999999999996e-4	0	54	1.0799999999999996e-4
chr11-074054507-GAAAAAAAAAAAAAA-GAAAAAAAAAAAAAAAAAAAAAA	chr11	74054507	GAAAAAAAAAAAAAA	GAAAAAAAAAAAAAAAAAAAAAA	1058887	ExcessHet	0	none	6.999999999999998e-5	0	54	6.999999999999998e-5
chr11-074054507-GAAAAAAAAAAAAAA-GAAAAAAAAAAAAAAAAAAAAAAA	chr11	74054507	GAAAAAAAAAAAAAA	GAAAAAAAAAAAAAAAAAAAAAAA	1058887	ExcessHet	0	none	9e-6	0	54	9e-6
chr11-074054507-GAAAAAAAAAAAAAA-GAAAAAAAAAAAAAAAAAAAAAAAA	chr11	74054507	GAAAAAAAAAAAAAA	GAAAAAAAAAAAAAAAAAAAAAAAA	1058887	ExcessHet	0	none	0	0	54	1e-6
chr11-074054507-GAAAAAAAAAAAAAA-GCAAAAAAAAAAAAAAAA	chr11	74054507	GAAAAAAAAAAAAAA	GCAAAAAAAAAAAAAAAA	1058887	ExcessHet	0	none	0	0	54	1e-6
chr11-074054507-GAAAAAAAAAAAAAA-GGAAAAAAAAAAAAAAA	chr11	74054507	GAAAAAAAAAAAAAA	GGAAAAAAAAAAAAAAA	1058887	ExcessHet	0	none	9e-6	0	54	9e-6
chr11-074054507-GAAAAAAAAAAAAAA-GTAAAAAAAAAAAAAA	chr11	74054507	GAAAAAAAAAAAAAA	GTAAAAAAAAAAAAAA	1058887	ExcessHet	0	none	0	0	54	1e-6
chr11-074054510-A-*	chr11	74054510	A	*	33	PASS	0	none	0.063302	3	56	0.063302
chr11-074054510-A-C	chr11	74054510	A	C	33	PASS	0	none	0	0	56	1e-6
chr11-074054510-A-G	chr11	74054510	A	G	33	PASS	2.09e-6	nfe	0	0	56	2.09e-6
chr11-074054510-A-T	chr11	74054510	A	T	33	PASS	0	none	1.0799999999999996e-4	0	56	1.0799999999999996e-4
chr11-074054532-AGG-*	chr11	74054532	AGG	*	874	VQSRTrancheINDEL99.90to99.95	0	none	3.6999999999999985e-5	0	124	3.6999999999999985e-5
chr11-074054532-AGG-A	chr11	74054532	AGG	A	874	VQSRTrancheINDEL99.90to99.95	1.716e-5	nfe	5.2999999999999994e-5	0	124	5.2999999999999994e-5
chr11-074054532-AGG-AAGGG	chr11	74054532	AGG	AAGGG	874	VQSRTrancheINDEL99.90to99.95	0	none	9e-6	0	124	9e-6
chr11-074054532-AGG-AATGG	chr11	74054532	AGG	AATGG	874	VQSRTrancheINDEL99.90to99.95	0	none	9e-6	0	124	9e-6
chr11-074054532-AGG-AG	chr11	74054532	AGG	AG	874	VQSRTrancheINDEL99.90to99.95	0	none	6.330000000000003e-4	0	124	6.330000000000003e-4
chr11-074054532-AGG-ATGG	chr11	74054532	AGG	ATGG	874	VQSRTrancheINDEL99.90to99.95	0	none	0	0	124	1e-6
chr11-074054532-AGG-GGG	chr11	74054532	AGG	GGG	874	VQSRTrancheINDEL99.90to99.95	0	none	3.6999999999999985e-5	0	124	3.6999999999999985e-5
chr11-074054532-AGG-TGG	chr11	74054532	AGG	TGG	874	VQSRTrancheINDEL99.90to99.95	0	none	9e-6	0	124	9e-6
chr11-074054546-G-A	chr11	74054546	G	A	3711	VQSRTrancheSNP99.80to99.90	1.9384e-4	eas	0	0	98	1.9384e-4
chr11-074054546-G-T	chr11	74054546	G	T	3711	VQSRTrancheSNP99.80to99.90	0.013542	nfe	0.005026	1	98	0.013542
chr11-074054572-C-A	chr11	74054572	C	A	425	PASS	5.0469e-4	nfe	5.630000000000005e-4	0	40	5.630000000000005e-4
chr11-074054686-A-C	chr11	74054686	A	C	257484	PASS	0.092314	eas	0.01438099999999999	3	134	0.092314
chr11-074054742-G-A	chr11	74054742	G	A	164835	PASS	0.050864	afr	0.01309499999999998	3	134	0.050864
chr11-074054742-G-T	chr11	74054742	G	T	164835	PASS	0	none	0	0	134	1e-6
chr11-074054767-T-*	chr11	74054767	T	*	129842	PASS	0	none	0	0	134	1e-6
chr11-074054767-T-C	chr11	74054767	T	C	129842	PASS	0.048503	afr	0.01299	3	134	0.048503
chr11-074057414-C-A	chr11	74057414	C	A	118116	PASS	0.0060219	nfe	0.004595	2	134	0.0060219
chr11-074074281-T-C	chr11	74074281	T	C	18810284	PASS	0.47044	amr	0.452807	73	134	0.47044
chr11-074078076-T-C	chr11	74078076	T	C	5512	PASS	1.97e-6	nfe	9e-6	1	134	9e-6
chr11-074078076-T-G	chr11	74078076	T	G	5512	PASS	4.6e-6	nfe	5.2999999999999994e-5	0	134	5.2999999999999994e-5
chr11-074078100-A-T	chr11	74078100	A	T	392531	PASS	0.04781	afr	0.01175799999999999	3	134	0.04781
chr11-074078287-C-G	chr11	74078287	C	G	757001	PASS	6.52e-6	nfe	9e-6	0	134	9e-6
chr11-074078287-C-T	chr11	74078287	C	T	757001	PASS	0.047685	afr	0.01173199999999999	3	134	0.047685
chr11-074078732-T-G	chr11	74078732	T	G	15727407	PASS	0.88437	afr	0.5142100000000006	77	134	0.88437
chr11-074078832-C-T	chr11	74078832	C	T	637050	PASS	0.25053	afr	0.03745500000000001	3	134	0.25053
chr11-074084741-A-T	chr11	74084741	A	T	94451	PASS	0.038428	afr	0.01154899999999998	3	134	0.038428
chr11-074084774-T-C	chr11	74084774	T	C	27869	PASS	0.0032532	mid	0.00259	1	134	0.0032532
chr11-074085563-T-A	chr11	74085563	T	A	28796950	PASS	1.2507e-4	nfe	0	0	134	1.2507e-4
chr11-074085563-T-C	chr11	74085563	T	C	28796950	PASS	0.99825	nfe	0.9904040000000004	134	134	0.99825
chr11-074085833-T-C	chr11	74085833	T	C	316621	PASS	0.012975	sas	0.007638	1	134	0.012975
chr11-074085857-T-C	chr11	74085857	T	C	216475	PASS	0.0080728	nfe	0.007094	2	134	0.0080728
chr11-074085872-C-T	chr11	74085872	C	T	9495092	PASS	0.52861	afr	0.3274119999999996	53	134	0.52861
chr11-074091059-A-T	chr11	74091059	A	T	394658	PASS	0.041597	mid	0.03458100000000001	7	134	0.041597
chr11-074091188-C-T	chr11	74091188	C	T	151308	PASS	0.041309	nfe	0.027189	0	90	0.041309
chr11-074092344-C-T	chr11	74092344	C	T	2864264	PASS	0.27903	eas	0.16176	23	134	0.27903
chr11-074092353-C-T	chr11	74092353	C	T	5526712	PASS	0.47725	afr	0.3153379999999998	50	134	0.47725
chr11-074095154-GAAA-G	chr11	74095154	GAAA	G	100098	ExcessHet	0	none	0	0	116	1e-6
chr11-074095154-GAAA-GAA	chr11	74095154	GAAA	GAA	100098	ExcessHet	0	none	0.00117999999999999	0	116	0.00117999999999999
chr11-074095154-GAAA-GAAAA	chr11	74095154	GAAA	GAAAA	100098	ExcessHet	0	none	0.06196100000000001	6	116	0.06196100000000001
chr11-074095154-GAAA-GAAAAA	chr11	74095154	GAAA	GAAAAA	100098	ExcessHet	0	none	8.450000000000003e-4	0	116	8.450000000000003e-4
chr11-074095154-GAAA-TAAA	chr11	74095154	GAAA	TAAA	100098	ExcessHet	0	none	0	0	116	1e-6
chr11-074095398-C-T	chr11	74095398	C	T	2786338	PASS	0.29684	afr	0.178245	24	134	0.29684
chr11-074095430-CT-AT	chr11	74095430	CT	AT	286573	PASS	0	none	0	0	134	1e-6
chr11-074095430-CT-C	chr11	74095430	CT	C	286573	PASS	0.15865	afr	0.01556399999999999	1	134	0.15865
chr11-074098233-G-A	chr11	74098233	G	A	1122880	PASS	0.085885	amr	0.03918600000000001	9	134	0.085885
chr11-074098233-G-C	chr11	74098233	G	C	1122880	PASS	4.358e-5	amr	3.6999999999999985e-5	0	134	4.358e-5
chr11-074098300-C-A	chr11	74098300	C	A	3344	PASS	3.7205e-4	nfe	5.2999999999999994e-5	1	134	3.7205e-4
chr11-074098356-T-C	chr11	74098356	T	C	80686	PASS	0.0058413	nfe	0.00439	2	134	0.0058413
chr11-074100598-C-T	chr11	74100598	C	T	70860	PASS	0.0063255	nfe	0.003347	1	134	0.0063255
chr11-074103393-G-C	chr11	74103393	G	C	992990	PASS	0.092507	eas	0.01445999999999999	3	134	0.092507
chr11-074103431-T-G	chr11	74103431	T	G	1109093	PASS	0.17058	afr	0.017724	1	134	0.17058
chr11-074103560-G-A	chr11	74103560	G	A	334087	PASS	0.082314	afr	0.007094	1	134	0.082314
chr11-074103644-G-A	chr11	74103644	G	A	142270	PASS	0.0059383	mid	0.004059	1	134	0.0059383
chr11-074108150-CAAAAA-AAAAAA	chr11	74108150	CAAAAA	AAAAAA	6201	VQSRTrancheINDEL96.00to97.00	0	none	9e-6	0	0	9e-6
chr11-074108150-CAAAAA-C	chr11	74108150	CAAAAA	C	6201	VQSRTrancheINDEL96.00to97.00	0	none	6.999999999999998e-5	0	0	6.999999999999998e-5
chr11-074108150-CAAAAA-CA	chr11	74108150	CAAAAA	CA	6201	VQSRTrancheINDEL96.00to97.00	0	none	1.27e-4	0	0	1.27e-4
chr11-074108150-CAAAAA-CAA	chr11	74108150	CAAAAA	CAA	6201	VQSRTrancheINDEL96.00to97.00	0	none	2.93e-4	0	0	2.93e-4
chr11-074108150-CAAAAA-CAAA	chr11	74108150	CAAAAA	CAAA	6201	VQSRTrancheINDEL96.00to97.00	0	none	4.710000000000004e-4	0	0	4.710000000000004e-4
chr11-074108150-CAAAAA-CAAAA	chr11	74108150	CAAAAA	CAAAA	6201	VQSRTrancheINDEL96.00to97.00	0	none	0.00132099999999999	0	0	0.00132099999999999
chr11-074108150-CAAAAA-CAAAAAA	chr11	74108150	CAAAAA	CAAAAAA	6201	VQSRTrancheINDEL96.00to97.00	0	none	6.780000000000002e-4	0	0	6.780000000000002e-4
chr11-074108150-CAAAAA-CAAAAAAA	chr11	74108150	CAAAAA	CAAAAAAA	6201	VQSRTrancheINDEL96.00to97.00	0	none	1.87e-4	0	0	1.87e-4
chr11-074108888-GATAATAATA-G	chr11	74108888	GATAATAATA	G	64039.97	PASS	2.56e-6	nfe	3.6999999999999985e-5	0	92	3.6999999999999985e-5
chr11-074108888-GATAATAATA-GATA	chr11	74108888	GATAATAATA	GATA	64039.97	PASS	0	none	5.2999999999999994e-5	0	92	5.2999999999999994e-5
chr11-074108888-GATAATAATA-GATAATA	chr11	74108888	GATAATAATA	GATAATA	64039.97	PASS	0	none	0.01523099999999999	5	92	0.01523099999999999
chr11-074108888-GATAATAATA-GATAATAATAATA	chr11	74108888	GATAATAATA	GATAATAATAATA	64039.97	PASS	0	none	0.002838	0	92	0.002838
chr11-074108888-GATAATAATA-GATAATAATAATAATA	chr11	74108888	GATAATAATA	GATAATAATAATAATA	64039.97	PASS	0	none	1.6699999999999994e-4	0	92	1.6699999999999994e-4
chr11-074108889-AT-*	chr11	74108889	AT	*	813.97	PASS	0	none	0.01545799999999999	5	68	0.01545799999999999
chr11-074108889-AT-A	chr11	74108889	AT	A	813.97	PASS	4.2153e-4	afr	0	0	68	4.2153e-4
chr11-074108891-AAT-*	chr11	74108891	AAT	*	1062	PASS	0	none	0.01545599999999999	5	64	0.01545599999999999
chr11-074108891-AAT-A	chr11	74108891	AAT	A	1062	PASS	4.4682e-4	afr	0	0	64	4.4682e-4
chr11-074108891-AAT-GAT	chr11	74108891	AAT	GAT	1062	PASS	0	none	9e-6	0	64	9e-6
chr11-074109213-C-T	chr11	74109213	C	T	337644	PASS	0.20059	afr	0.027275	4	134	0.20059
chr11-074113500-G-A	chr11	74113500	G	A	85457	PASS	0.039847	afr	0.00989699999999998	0	18	0.039847
chr11-074113636-C-T	chr11	74113636	C	T	134115	PASS	0.012117	nfe	0.00831099999999999	3	124	0.012117
chr11-074113659-G-A	chr11	74113659	G	A	408294	PASS	0.056998	afr	0.005183	0	122	0.056998
chr11-074113659-G-T	chr11	74113659	G	T	408294	PASS	0.19024	afr	0.027372	1	122	0.19024
chr11-074113676-T-C	chr11	74113676	T	C	2228	PASS	2.78e-5	nfe	3.6999999999999985e-5	0	118	3.6999999999999985e-5
chr11-074113676-T-G	chr11	74113676	T	G	2228	PASS	9.4e-7	nfe	3.6999999999999985e-5	0	118	3.6999999999999985e-5
chr11-074113679-CAAAAAAAAA-AAAAAAAAAA	chr11	74113679	CAAAAAAAAA	AAAAAAAAAA	2122535	ExcessHet	0	none	3.6999999999999985e-5	0	94	3.6999999999999985e-5
chr11-074113679-CAAAAAAAAA-C	chr11	74113679	CAAAAAAAAA	C	2122535	ExcessHet	6.06e-6	sas	9e-6	0	94	9e-6
chr11-074113679-CAAAAAAAAA-CA	chr11	74113679	CAAAAAAAAA	CA	2122535	ExcessHet	0	none	2.2000000000000003e-5	0	94	2.2000000000000003e-5
chr11-074113679-CAAAAAAAAA-CAA	chr11	74113679	CAAAAAAAAA	CAA	2122535	ExcessHet	0	none	0.002362	0	94	0.002362
chr11-074113679-CAAAAAAAAA-CAAA	chr11	74113679	CAAAAAAAAA	CAAA	2122535	ExcessHet	0	none	6.790000000000002e-4	0	94	6.790000000000002e-4
chr11-074113679-CAAAAAAAAA-CAAAA	chr11	74113679	CAAAAAAAAA	CAAAA	2122535	ExcessHet	0	none	0.003901	0	94	0.003901
chr11-074113679-CAAAAAAAAA-CAAAAA	chr11	74113679	CAAAAAAAAA	CAAAAA	2122535	ExcessHet	0	none	0.01407699999999998	3	94	0.01407699999999998
chr11-074113679-CAAAAAAAAA-CAAAAAA	chr11	74113679	CAAAAAAAAA	CAAAAAA	2122535	ExcessHet	0	none	0.041699	2	94	0.041699
chr11-074113679-CAAAAAAAAA-CAAAAAAA	chr11	74113679	CAAAAAAAAA	CAAAAAAA	2122535	ExcessHet	0	none	0.103065	11	94	0.103065
chr11-074113679-CAAAAAAAAA-CAAAAAAAA	chr11	74113679	CAAAAAAAAA	CAAAAAAAA	2122535	ExcessHet	0	none	0.228169	26	94	0.228169
chr11-074113679-CAAAAAAAAA-CAAAAAAAAAA	chr11	74113679	CAAAAAAAAA	CAAAAAAAAAA	2122535	ExcessHet	0	none	0.09322200000000004	5	94	0.09322200000000004
chr11-074113679-CAAAAAAAAA-CAAAAAAAAAAA	chr11	74113679	CAAAAAAAAA	CAAAAAAAAAAA	2122535	ExcessHet	0	none	0.013867	1	94	0.013867
chr11-074113679-CAAAAAAAAA-CAAAAAAAAAAAA	chr11	74113679	CAAAAAAAAA	CAAAAAAAAAAAA	2122535	ExcessHet	0	none	0.002063	0	94	0.002063
chr11-074113679-CAAAAAAAAA-CAAAAAAAAAAAAA	chr11	74113679	CAAAAAAAAA	CAAAAAAAAAAAAA	2122535	ExcessHet	0	none	4.04e-4	0	94	4.04e-4
chr11-074113679-CAAAAAAAAA-CAAAAAAAAAAAAAA	chr11	74113679	CAAAAAAAAA	CAAAAAAAAAAAAAA	2122535	ExcessHet	0	none	3.160000000000005e-4	0	94	3.160000000000005e-4
chr11-074113679-CAAAAAAAAA-CAAAAAAAAAAAAAAA	chr11	74113679	CAAAAAAAAA	CAAAAAAAAAAAAAAA	2122535	ExcessHet	0	none	5.180000000000002e-4	0	94	5.180000000000002e-4
chr11-074113679-CAAAAAAAAA-CAAAAAAAAAAAAAAAA	chr11	74113679	CAAAAAAAAA	CAAAAAAAAAAAAAAAA	2122535	ExcessHet	0	none	4.270000000000005e-4	0	94	4.270000000000005e-4
chr11-074113679-CAAAAAAAAA-CAAAAAAAAAAAAAAAAA	chr11	74113679	CAAAAAAAAA	CAAAAAAAAAAAAAAAAA	2122535	ExcessHet	0	none	3.160000000000005e-4	0	94	3.160000000000005e-4
chr11-074113679-CAAAAAAAAA-CAAAAAAAAAAAAAAAAAA	chr11	74113679	CAAAAAAAAA	CAAAAAAAAAAAAAAAAAA	2122535	ExcessHet	0	none	3.160000000000005e-4	0	94	3.160000000000005e-4
chr11-074113679-CAAAAAAAAA-CAAAAAAAAAAAAAAAAAAA	chr11	74113679	CAAAAAAAAA	CAAAAAAAAAAAAAAAAAAA	2122535	ExcessHet	0	none	3.6999999999999985e-5	0	94	3.6999999999999985e-5
chr11-074113679-CAAAAAAAAA-CAAAAAAAAAAAAAAAAAAAA	chr11	74113679	CAAAAAAAAA	CAAAAAAAAAAAAAAAAAAAA	2122535	ExcessHet	0	none	9e-6	0	94	9e-6
chr11-074113679-CAAAAAAAAA-CAAAAAAAAAAAAAAAAAAAAAAAAAAAAAAAAA	chr11	74113679	CAAAAAAAAA	CAAAAAAAAAAAAAAAAAAAAAAAAAAAAAAAAA	2122535	ExcessHet	0	none	0	0	94	1e-6
chr11-074113701-G-*	chr11	74113701	G	*	61812	PASS	0	none	0.002337	0	100	0.002337
chr11-074113701-G-A	chr11	74113701	G	A	61812	PASS	0.026695	amr	0.01088499999999999	0	100	0.026695
chr11-074113701-G-T	chr11	74113701	G	T	61812	PASS	4.4999e-4	nfe	3.6000000000000035e-4	0	100	4.4999e-4
chr11-074113708-G-*	chr11	74113708	G	*	1325	VQSRTrancheSNP99.80to99.90	0	none	2.2000000000000003e-5	0	110	2.2000000000000003e-5
chr11-074113708-G-A	chr11	74113708	G	A	1325	VQSRTrancheSNP99.80to99.90	0.0039175	amr	2.09e-4	0	110	0.0039175
chr11-074113708-G-T	chr11	74113708	G	T	1325	VQSRTrancheSNP99.80to99.90	5.6581e-4	nfe	5.870000000000005e-4	0	110	5.870000000000005e-4
chr11-074114458-T-C	chr11	74114458	T	C	6501593	PASS	0.27995	eas	0.15241700000000002	23	134	0.27995
chr11-074114707-T-C	chr11	74114707	T	C	118231	PASS	0.082576	afr	0.007301	1	134	0.082576
chr11-074122899-G-*	chr11	74122899	G	*	1781667	PASS	0	none	0	0	94	1e-6
chr11-074122899-G-A	chr11	74122899	G	A	1781667	PASS	0.32475	eas	0.15954000000000002	23	94	0.32475
chr11-074122912-C-CAAGTGA	chr11	74122912	C	CAAGTGA	10069561.97	VQSRTrancheINDEL97.00to99.00	5.3e-7	nfe	0	0	134	1e-6
chr11-074122912-C-CTGTCTGGCAAGTGA	chr11	74122912	C	CTGTCTGGCAAGTGA	10069561.97	VQSRTrancheINDEL97.00to99.00	0.86447	afr	0.5131820000000006	77	134	0.86447
chr11-074123147-A-G	chr11	74123147	A	G	1255	PASS	4.468e-5	nfe	0	1	134	4.468e-5
chr11-074128800-G-*	chr11	74128800	G	*	70	VQSRTrancheSNP99.90to99.95	0	none	3.6999999999999985e-5	0	0	3.6999999999999985e-5
chr11-074128800-G-A	chr11	74128800	G	A	70	VQSRTrancheSNP99.90to99.95	0	none	2.2000000000000003e-5	0	0	2.2000000000000003e-5
chr11-074129359-G-A	chr11	74129359	G	A	246600	PASS	0.20238	eas	0.05763600000000001	0	0	0.20238
chr11-074129367-TGGGCAGAGACGGTCCTCACCTCCCAGACGGGGTCGCGGCCGGGCAGAGGCGCTCCTCACATCCCAGACGGGGCGGCG-*	chr11	74129367	TGGGCAGAGACGGTCCTCACCTCCCAGACGGGGTCGCGGCCGGGCAGAGGCGCTCCTCACATCCCAGACGGGGCGGCG	*	301976	VQSRTrancheINDEL99.50to99.90	0	none	0	0	0	1e-6
chr11-074129367-TGGGCAGAGACGGTCCTCACCTCCCAGACGGGGTCGCGGCCGGGCAGAGGCGCTCCTCACATCCCAGACGGGGCGGCG-AGGGCAGAGACGGTCCTCACCTCCCAGACGGGGTCGCGGCCGGGCAGAGGCGCTCCTCACATCCCAGACGGGGCGGCG	chr11	74129367	TGGGCAGAGACGGTCCTCACCTCCCAGACGGGGTCGCGGCCGGGCAGAGGCGCTCCTCACATCCCAGACGGGGCGGCG	AGGGCAGAGACGGTCCTCACCTCCCAGACGGGGTCGCGGCCGGGCAGAGGCGCTCCTCACATCCCAGACGGGGCGGCG	301976	VQSRTrancheINDEL99.50to99.90	0	none	2.2000000000000003e-5	0	0	2.2000000000000003e-5
chr11-074129367-TGGGCAGAGACGGTCCTCACCTCCCAGACGGGGTCGCGGCCGGGCAGAGGCGCTCCTCACATCCCAGACGGGGCGGCG-CGGGCAGAGACGGTCCTCACCTCCCAGACGGGGTCGCGGCCGGGCAGAGGCGCTCCTCACATCCCAGACGGGGCGGCG	chr11	74129367	TGGGCAGAGACGGTCCTCACCTCCCAGACGGGGTCGCGGCCGGGCAGAGGCGCTCCTCACATCCCAGACGGGGCGGCG	CGGGCAGAGACGGTCCTCACCTCCCAGACGGGGTCGCGGCCGGGCAGAGGCGCTCCTCACATCCCAGACGGGGCGGCG	301976	VQSRTrancheINDEL99.50to99.90	0	none	0.07251700000000001	0	0	0.07251700000000001
chr11-074129367-TGGGCAGAGACGGTCCTCACCTCCCAGACGGGGTCGCGGCCGGGCAGAGGCGCTCCTCACATCCCAGACGGGGCGGCG-T	chr11	74129367	TGGGCAGAGACGGTCCTCACCTCCCAGACGGGGTCGCGGCCGGGCAGAGGCGCTCCTCACATCCCAGACGGGGCGGCG	T	301976	VQSRTrancheINDEL99.50to99.90	0	none	0	0	0	1e-6
chr11-074129612-A-*	chr11	74129612	A	*	81552	PASS	0	none	9e-6	0	0	9e-6
chr11-074129612-A-C	chr11	74129612	A	C	81552	PASS	0.017891	sas	0.03082600000000001	0	0	0.03082600000000001
chr11-074129612-A-G	chr11	74129612	A	G	81552	PASS	8.448e-5	sas	6.540000000000003e-4	0	0	6.540000000000003e-4
chr11-074129612-A-T	chr11	74129612	A	T	81552	PASS	5.5487e-4	nfe	4.940000000000003e-4	0	0	5.5487e-4
chr11-074129628-C-*	chr11	74129628	C	*	49799	PASS	0	none	9e-6	0	0	9e-6
chr11-074129628-C-T	chr11	74129628	C	T	49799	PASS	0.012621	sas	0.01731800000000001	0	0	0.01731800000000001
chr11-074129878-G-C	chr11	74129878	G	C	1583092	PASS	0	none	0	0	0	1e-6
chr11-074129878-G-GC	chr11	74129878	G	GC	1583092	PASS	0.98266	nfe	0.5082980000000005	0	0	0.98266
chr11-074133078-T-C	chr11	74133078	T	C	473830	PASS	0.033328000000000003	nfe	0.027222	4	134	0.033328000000000003
chr11-074133389-A-G	chr11	74133389	A	G	4644633	PASS	0.46228	afr	0.201989	27	134	0.46228
chr11-074138709-T-C	chr11	74138709	T	C	246263	PASS	0.012326	nfe	0.00974599999999999	3	134	0.012326
chr11-074138957-G-C	chr11	74138957	G	C	273954	PASS	0.019308	nfe	0.011339	5	134	0.019308
chr11-074139608-G-A	chr11	74139608	G	A	123716	PASS	0.0070128	nfe	0.002942	1	134	0.0070128
chr11-074139808-A-C	chr11	74139808	A	C	689	PASS	1.94e-6	nfe	0	1	134	1.94e-6
chr11-074139928-CAGGATTGTAAGGAATGTCCCCCATTCCCTAG-*	chr11	74139928	CAGGATTGTAAGGAATGTCCCCCATTCCCTAG	*	3091785	VQSRTrancheINDEL99.50to99.90	0	none	0.02175000000000001	0	108	0.02175000000000001
chr11-074139928-CAGGATTGTAAGGAATGTCCCCCATTCCCTAG-C	chr11	74139928	CAGGATTGTAAGGAATGTCCCCCATTCCCTAG	C	3091785	VQSRTrancheINDEL99.50to99.90	0.0088161	afr	0.007737	5	108	0.0088161
chr11-074139928-CAGGATTGTAAGGAATGTCCCCCATTCCCTAG-GAGGATTGTAAGGAATGTCCCCCATTCCCTAG	chr11	74139928	CAGGATTGTAAGGAATGTCCCCCATTCCCTAG	GAGGATTGTAAGGAATGTCCCCCATTCCCTAG	3091785	VQSRTrancheINDEL99.50to99.90	0	none	0.15034600000000004	15	108	0.15034600000000004
chr11-074139957-TAG-*	chr11	74139957	TAG	*	1503508.97	VQSRTrancheINDEL99.50to99.90	0	none	0.01002499999999998	3	104	0.01002499999999998
chr11-074139957-TAG-T	chr11	74139957	TAG	T	1503508.97	VQSRTrancheINDEL99.50to99.90	0.21171	eas	0.09113400000000002	12	104	0.21171
chr11-074139958-AGAGGATTGTAAGGAATGT-*	chr11	74139958	AGAGGATTGTAAGGAATGT	*	199.97	VQSRTrancheINDEL99.90to99.95	0	none	0.10112800000000002	12	100	0.10112800000000002
chr11-074139958-AGAGGATTGTAAGGAATGT-A	chr11	74139958	AGAGGATTGTAAGGAATGT	A	199.97	VQSRTrancheINDEL99.90to99.95	4.579e-5	nfe	9e-6	0	100	4.579e-5
chr11-074139959-G-*	chr11	74139959	G	*	88094	PASS	0	none	0.10107400000000002	12	90	0.10107400000000002
chr11-074139959-G-C	chr11	74139959	G	C	88094	PASS	0.10772	afr	0.00809599999999999	0	90	0.10772
chr11-074139959-G-GGATTGTAAGGAATGTCCCCCATTCCCTAC	chr11	74139959	G	GGATTGTAAGGAATGTCCCCCATTCCCTAC	88094	PASS	0	none	2.2000000000000003e-5	0	90	2.2000000000000003e-5
chr11-074161623-T-C	chr11	74161623	T	C	457213	PASS	0.073117	mid	0.04825400000000002	4	134	0.073117
chr11-074161656-GA-*	chr11	74161656	GA	*	361951	PASS	0	none	2.2999999999999995e-4	0	134	2.2999999999999995e-4
chr11-074161656-GA-AA	chr11	74161656	GA	AA	361951	PASS	0	none	5.2999999999999994e-5	0	134	5.2999999999999994e-5
chr11-074161656-GA-G	chr11	74161656	GA	G	361951	PASS	9.715e-5	sas	4.270000000000005e-4	0	134	4.270000000000005e-4
chr11-074161656-GA-GAA	chr11	74161656	GA	GAA	361951	PASS	0	none	0.06389200000000002	7	134	0.06389200000000002
chr11-074161656-GA-GAAA	chr11	74161656	GA	GAAA	361951	PASS	0	none	0	0	134	1e-6
chr11-074168079-C-CA	chr11	74168079	C	CA	1221665.97	PASS	0.44397	afr	0.17451200000000003	23	108	0.44397
chr11-074170623-A-C	chr11	74170623	A	C	104	PASS	0.0019532	nfe	3.6999999999999985e-5	1	134	0.0019532
chr11-074170803-A-G	chr11	74170803	A	G	624989	PASS	0.027567	nfe	0.02041700000000001	9	134	0.027567
chr11-074170915-A-T	chr11	74170915	A	T	2153	VQSRTrancheSNP99.90to99.95	8.6221e-4	eas	0.00193499999999999	0	22	0.00193499999999999
chr11-074170921-G-A	chr11	74170921	G	A	37990	ExcessHet	1.02e-6	nfe	1.47e-4	0	36	1.47e-4
chr11-074170921-G-C	chr11	74170921	G	C	37990	ExcessHet	1.8049e-4	eas	7.020000000000006e-4	0	36	7.020000000000006e-4
chr11-074170921-G-T	chr11	74170921	G	T	37990	ExcessHet	0.043933	eas	0.02799600000000001	16	36	0.043933
chr11-074171045-T-TG	chr11	74171045	T	TG	1185440.97	PASS	0.093931	eas	0.020707	1	134	0.093931
chr11-074171045-T-TGG	chr11	74171045	T	TGG	1185440.97	PASS	0.029899	sas	0.01419699999999998	1	134	0.029899
chr11-074171045-T-TGGG	chr11	74171045	T	TGGG	1185440.97	PASS	3.5552e-4	mid	2.5100000000000014e-4	0	134	3.5552e-4
chr11-074171045-T-TGGGG	chr11	74171045	T	TGGGG	1185440.97	PASS	9.494e-5	amr	5.2999999999999994e-5	0	134	9.494e-5
chr11-074171045-T-TGGGGG	chr11	74171045	T	TGGGGG	1185440.97	PASS	2.4574e-4	sas	8.9e-5	0	134	2.4574e-4
chr11-074171045-T-TGGGGGG	chr11	74171045	T	TGGGGGG	1185440.97	PASS	3.8e-5	sas	0	0	134	3.8e-5
chr11-074171045-T-TGGGGGGG	chr11	74171045	T	TGGGGGGG	1185440.97	PASS	4.94e-6	sas	0	0	134	4.94e-6
chr11-074171215-T-G	chr11	74171215	T	G	16949741	PASS	0.87381	afr	0.5101520000000006	76	134	0.87381
chr11-074171369-C-G	chr11	74171369	C	G	188966	PASS	0.011168	nfe	0.007768	1	134	0.011168
chr11-074171615-C-T	chr11	74171615	C	T	107120	PASS	0.010569	nfe	0.00769	3	134	0.010569
chr11-074204241-C-A	chr11	74204241	C	A	57258	PASS	0.010195	nfe	0.00593	2	130	0.010195
chr11-074204241-C-T	chr11	74204241	C	T	57258	PASS	3.168e-5	amr	3.6999999999999985e-5	0	130	3.6999999999999985e-5
chr11-074204325-T-C	chr11	74204325	T	C	91602	PASS	0.010758	nfe	0.005133	2	134	0.010758
chr11-074204325-T-G	chr11	74204325	T	G	91602	PASS	0	none	2.2000000000000003e-5	0	134	2.2000000000000003e-5
chr11-074204436-T-C	chr11	74204436	T	C	72558	PASS	0.022772	amr	0.003651	1	134	0.022772
chr11-074225170-G-A	chr11	74225170	G	A	25243	PASS	0.0020627	nfe	0.00144799999999999	1	134	0.0020627
chr11-074225317-A-G	chr11	74225317	A	G	767148	PASS	0.33072	afr	0.05479800000000002	3	134	0.33072
chr11-074230184-A-G	chr11	74230184	A	G	305321	PASS	0.10053	afr	0.01833100000000001	3	134	0.10053
chr11-074235886-T-C	chr11	74235886	T	C	374195	PASS	0.065212	eas	0.01456499999999999	3	134	0.065212
chr11-074236035-C-G	chr11	74236035	C	G	1758500	PASS	0.28406	eas	0.13366	23	134	0.28406
chr11-074238708-A-G	chr11	74238708	A	G	66425	PASS	0.093322	afr	0.025565	1	2	0.093322
chr11-074238708-A-T	chr11	74238708	A	T	66425	PASS	0	none	9e-6	0	2	9e-6
chr11-074245935-G-A	chr11	74245935	G	A	98587	PASS	0.029863	afr	0.00893799999999999	3	134	0.029863
chr11-074247059-T-C	chr11	74247059	T	C	559	PASS	2.012e-5	nfe	0	1	134	2.012e-5
chr11-074247483-GTTTTTTTTTTTT-G	chr11	74247483	GTTTTTTTTTTTT	G	139199	PASS	0	none	0	0	6	1e-6
chr11-074247483-GTTTTTTTTTTTT-GT	chr11	74247483	GTTTTTTTTTTTT	GT	139199	PASS	0	none	0	0	6	1e-6
chr11-074247483-GTTTTTTTTTTTT-GTT	chr11	74247483	GTTTTTTTTTTTT	GTT	139199	PASS	0	none	3.6999999999999985e-5	0	6	3.6999999999999985e-5
chr11-074247483-GTTTTTTTTTTTT-GTTT	chr11	74247483	GTTTTTTTTTTTT	GTTT	139199	PASS	0	none	0.00161399999999999	0	6	0.00161399999999999
chr11-074247483-GTTTTTTTTTTTT-GTTTT	chr11	74247483	GTTTTTTTTTTTT	GTTTT	139199	PASS	0	none	0.02050400000000001	0	6	0.02050400000000001
chr11-074247483-GTTTTTTTTTTTT-GTTTTT	chr11	74247483	GTTTTTTTTTTTT	GTTTTT	139199	PASS	0	none	0.001984	0	6	0.001984
chr11-074247483-GTTTTTTTTTTTT-GTTTTTT	chr11	74247483	GTTTTTTTTTTTT	GTTTTTT	139199	PASS	0	none	3.6999999999999985e-5	0	6	3.6999999999999985e-5
chr11-074247483-GTTTTTTTTTTTT-GTTTTTTT	chr11	74247483	GTTTTTTTTTTTT	GTTTTTTT	139199	PASS	0	none	2.2000000000000003e-5	0	6	2.2000000000000003e-5
chr11-074247483-GTTTTTTTTTTTT-GTTTTTTTT	chr11	74247483	GTTTTTTTTTTTT	GTTTTTTTT	139199	PASS	0	none	4.260000000000005e-4	0	6	4.260000000000005e-4
chr11-074247483-GTTTTTTTTTTTT-GTTTTTTTTT	chr11	74247483	GTTTTTTTTTTTT	GTTTTTTTTT	139199	PASS	0	none	8.180000000000003e-4	0	6	8.180000000000003e-4
chr11-074247483-GTTTTTTTTTTTT-GTTTTTTTTTT	chr11	74247483	GTTTTTTTTTTTT	GTTTTTTTTTT	139199	PASS	0	none	0.004656	0	6	0.004656
chr11-074247483-GTTTTTTTTTTTT-GTTTTTTTTTTT	chr11	74247483	GTTTTTTTTTTTT	GTTTTTTTTTTT	139199	PASS	0	none	0.01417399999999998	0	6	0.01417399999999998
chr11-074247483-GTTTTTTTTTTTT-GTTTTTTTTTTTTT	chr11	74247483	GTTTTTTTTTTTT	GTTTTTTTTTTTTT	139199	PASS	0	none	0.01456699999999999	0	6	0.01456699999999999
chr11-074247483-GTTTTTTTTTTTT-GTTTTTTTTTTTTTT	chr11	74247483	GTTTTTTTTTTTT	GTTTTTTTTTTTTTT	139199	PASS	0	none	0.003487	0	6	0.003487
chr11-074247483-GTTTTTTTTTTTT-GTTTTTTTTTTTTTTT	chr11	74247483	GTTTTTTTTTTTT	GTTTTTTTTTTTTTTT	139199	PASS	0	none	3.3700000000000044e-4	0	6	3.3700000000000044e-4
chr11-074247483-GTTTTTTTTTTTT-GTTTTTTTTTTTTTTTT	chr11	74247483	GTTTTTTTTTTTT	GTTTTTTTTTTTTTTTT	139199	PASS	0	none	5.2999999999999994e-5	0	6	5.2999999999999994e-5
chr11-074247483-GTTTTTTTTTTTT-GTTTTTTTTTTTTTTTTT	chr11	74247483	GTTTTTTTTTTTT	GTTTTTTTTTTTTTTTTT	139199	PASS	0	none	9e-6	0	6	9e-6
chr11-074247483-GTTTTTTTTTTTT-GTTTTTTTTTTTTTTTTTT	chr11	74247483	GTTTTTTTTTTTT	GTTTTTTTTTTTTTTTTTT	139199	PASS	0	none	0	0	6	1e-6
chr11-074247483-GTTTTTTTTTTTT-TTTTTTTTTTTTT	chr11	74247483	GTTTTTTTTTTTT	TTTTTTTTTTTTT	139199	PASS	0	none	2.720000000000003e-4	0	6	2.720000000000003e-4
chr11-074247487-T-*	chr11	74247487	T	*	71	VQSRTrancheSNP99.80to99.90	0	none	0.025727	0	6	0.025727
chr11-074247487-T-G	chr11	74247487	T	G	71	VQSRTrancheSNP99.80to99.90	0	none	9e-6	0	6	9e-6
chr11-074247495-T-*	chr11	74247495	T	*	587914	PASS	0	none	0	0	2	1e-6
chr11-074247495-T-G	chr11	74247495	T	G	587914	PASS	0.01777	nfe	0.023137	0	2	0.023137
chr11-074247495-T-TG	chr11	74247495	T	TG	587914	PASS	0.36293	amr	0.188589	0	2	0.36293
chr11-074247495-T-TTG	chr11	74247495	T	TTG	587914	PASS	0.026954	nfe	0.01176799999999999	0	2	0.026954
chr11-074247495-T-TTTG	chr11	74247495	T	TTTG	587914	PASS	0	none	2.2899999999999996e-4	0	2	2.2899999999999996e-4
chr11-074247495-T-TTTTG	chr11	74247495	T	TTTTG	587914	PASS	0	none	9e-6	0	2	9e-6
chr11-074251146-G-A	chr11	74251146	G	A	723661	PASS	0.33322	afr	0.05509200000000001	3	134	0.33322
chr11-074251236-TC-T	chr11	74251236	TC	T	29110.97	PASS	0.0052955	nfe	0.002465	1	134	0.0052955
chr11-074251287-C-A	chr11	74251287	C	A	168837	PASS	0.10176	afr	0.01638000000000001	3	134	0.10176
chr11-074251444-A-G	chr11	74251444	A	G	210402	PASS	0.10227	afr	0.01677499999999999	3	134	0.10227
chr11-074251499-G-A	chr11	74251499	G	A	763	PASS	1.48e-5	nfe	0	1	134	1.48e-5
chr11-074251891-T-G	chr11	74251891	T	G	56384	PASS	0.0026114	nfe	0.00144799999999999	1	128	0.0026114
chr11-074251914-C-T	chr11	74251914	C	T	891227	PASS	0.10288	afr	0.02920700000000001	2	128	0.10288
chr11-074252002-G-A	chr11	74252002	G	A	866087	PASS	0.10909	sas	0.05204400000000001	4	114	0.10909
chr11-074253644-G-A	chr11	74253644	G	A	2454383	PASS	0.2696	eas	0.144503	22	134	0.2696
chr11-074253644-G-C	chr11	74253644	G	C	2454383	PASS	0	none	0	0	134	1e-6
chr11-074254093-C-T	chr11	74254093	C	T	44988	PASS	0.035536	afr	0.019711	0	0	0.035536
chr11-074254117-G-A	chr11	74254117	G	A	39036	PASS	0.00959	nfe	0.01894800000000002	0	0	0.01894800000000002
chr11-074266573-A-G	chr11	74266573	A	G	22893	PASS	0.052988	afr	0.007714	0	0	0.052988
chr11-074267198-G-A	chr11	74267198	G	A	9945687	PASS	0.29301	eas	0.15228200000000003	24	134	0.29301
chr11-074268295-G-A	chr11	74268295	G	A	98126	PASS	0.0078966	nfe	0.005442	1	134	0.0078966
chr11-074273612-GAAA-AAAA	chr11	74273612	GAAA	AAAA	510711	ExcessHet	0	none	0.001964	0	102	0.001964
chr11-074273612-GAAA-G	chr11	74273612	GAAA	G	510711	ExcessHet	0	none	0	0	102	1e-6
chr11-074273612-GAAA-GA	chr11	74273612	GAAA	GA	510711	ExcessHet	0	none	9.869999999999992e-4	0	102	9.869999999999992e-4
chr11-074273612-GAAA-GAA	chr11	74273612	GAAA	GAA	510711	ExcessHet	0	none	0.028524	1	102	0.028524
chr11-074273612-GAAA-GAAAA	chr11	74273612	GAAA	GAAAA	510711	ExcessHet	0	none	0.21876	39	102	0.21876
chr11-074273612-GAAA-GAAAAA	chr11	74273612	GAAA	GAAAAA	510711	ExcessHet	0	none	0.00714	0	102	0.00714
chr11-074273612-GAAA-GAAAAAA	chr11	74273612	GAAA	GAAAAAA	510711	ExcessHet	0	none	5.180000000000002e-4	0	102	5.180000000000002e-4
chr11-074273612-GAAA-GAAAAAAA	chr11	74273612	GAAA	GAAAAAAA	510711	ExcessHet	0	none	9e-6	0	102	9e-6
chr11-074273612-GAAA-GAAAAAAAA	chr11	74273612	GAAA	GAAAAAAAA	510711	ExcessHet	0	none	0	0	102	1e-6
chr11-074273612-GAAA-GAAAAAAAAA	chr11	74273612	GAAA	GAAAAAAAAA	510711	ExcessHet	0	none	0	0	102	1e-6
chr11-074273612-GAAA-GAAAAAAAAAAA	chr11	74273612	GAAA	GAAAAAAAAAAA	510711	ExcessHet	0	none	0	0	102	1e-6
chr11-074277122-C-T	chr11	74277122	C	T	2998886	PASS	0.27827	eas	0.13409	21	134	0.27827
chr11-074279558-C-T	chr11	74279558	C	T	353	PASS	3.63e-6	nfe	0	1	134	3.63e-6
chr11-074285354-G-A	chr11	74285354	G	A	16809	PASS	0.004925	nfe	0.006785	0	0	0.006785
chr11-074285589-G-A	chr11	74285589	G	A	76785	PASS	0.03469	afr	0.00919799999999998	2	132	0.03469
chr11-074285629-T-C	chr11	74285629	T	C	5518712	PASS	0.86097	afr	0.5091780000000006	81	134	0.86097
chr11-074285633-G-T	chr11	74285633	G	T	207998	PASS	0.15135	afr	0.01738300000000001	4	134	0.15135
chr11-074285724-G-T	chr11	74285724	G	T	946	PASS	1.6586e-4	sas	9e-6	1	134	1.6586e-4
chr11-074286193-C-*	chr11	74286193	C	*	221809	PASS	0	none	0	0	134	1e-6
chr11-074286193-C-T	chr11	74286193	C	T	221809	PASS	0.038574	afr	0.01042399999999999	3	134	0.038574
chr11-074286265-T-C	chr11	74286265	T	C	96018	PASS	0.0062444	nfe	0.004314	2	134	0.0062444
chr11-074288948-CAAAAAAA-AAAAAAAA	chr11	74288948	CAAAAAAA	AAAAAAAA	1108512	PASS	0	none	9e-6	0	90	9e-6
chr11-074288948-CAAAAAAA-C	chr11	74288948	CAAAAAAA	C	1108512	PASS	0	none	9e-6	0	90	9e-6
chr11-074288948-CAAAAAAA-CA	chr11	74288948	CAAAAAAA	CA	1108512	PASS	0	none	7.099999999999998e-5	0	90	7.099999999999998e-5
chr11-074288948-CAAAAAAA-CAA	chr11	74288948	CAAAAAAA	CAA	1108512	PASS	0	none	4.04e-4	0	90	4.04e-4
chr11-074288948-CAAAAAAA-CAAA	chr11	74288948	CAAAAAAA	CAAA	1108512	PASS	0	none	0.002788	0	90	0.002788
chr11-074288948-CAAAAAAA-CAAAA	chr11	74288948	CAAAAAAA	CAAAA	1108512	PASS	0	none	0.01080299999999998	0	90	0.01080299999999998
chr11-074288948-CAAAAAAA-CAAAAA	chr11	74288948	CAAAAAAA	CAAAAA	1108512	PASS	0	none	0.047583	5	90	0.047583
chr11-074288948-CAAAAAAA-CAAAAAA	chr11	74288948	CAAAAAAA	CAAAAAA	1108512	PASS	0	none	0.08485000000000001	16	90	0.08485000000000001
chr11-074288948-CAAAAAAA-CAAAAAAAA	chr11	74288948	CAAAAAAA	CAAAAAAAA	1108512	PASS	0	none	0.212305	26	90	0.212305
chr11-074288948-CAAAAAAA-CAAAAAAAAA	chr11	74288948	CAAAAAAA	CAAAAAAAAA	1108512	PASS	0	none	0.04579700000000001	5	90	0.04579700000000001
chr11-074288948-CAAAAAAA-CAAAAAAAAAA	chr11	74288948	CAAAAAAA	CAAAAAAAAAA	1108512	PASS	0	none	0.005538	0	90	0.005538
chr11-074288948-CAAAAAAA-CAAAAAAAAAAA	chr11	74288948	CAAAAAAA	CAAAAAAAAAAA	1108512	PASS	0	none	3.3800000000000046e-4	0	90	3.3800000000000046e-4
chr11-074288948-CAAAAAAA-CAAAAAAAAAAAA	chr11	74288948	CAAAAAAA	CAAAAAAAAAAAA	1108512	PASS	0	none	7.099999999999998e-5	0	90	7.099999999999998e-5
chr11-074288948-CAAAAAAA-CAAAAAAAAAAAAAAAA	chr11	74288948	CAAAAAAA	CAAAAAAAAAAAAAAAA	1108512	PASS	0	none	0	0	90	1e-6
chr11-074288976-G-A	chr11	74288976	G	A	1376	VQSRTrancheSNP99.90to99.95	5.958e-5	sas	7.030000000000005e-4	0	122	7.030000000000005e-4
chr11-074288976-G-T	chr11	74288976	G	T	1376	VQSRTrancheSNP99.90to99.95	0.012642	nfe	8.210000000000002e-4	1	122	0.012642
chr11-074288993-C-A	chr11	74288993	C	A	309	VQSRTrancheSNP99.80to99.90	4.3532e-4	nfe	3.3800000000000046e-4	0	122	4.3532e-4
chr11-074288993-C-T	chr11	74288993	C	T	309	VQSRTrancheSNP99.80to99.90	0	none	0	0	122	1e-6
chr11-074289135-TAAAAA-*	chr11	74289135	TAAAAA	*	1581024	ExcessHet	0	none	7.099999999999998e-5	0	126	7.099999999999998e-5
chr11-074289135-TAAAAA-AAAAAA	chr11	74289135	TAAAAA	AAAAAA	1581024	ExcessHet	0	none	7.099999999999998e-5	0	126	7.099999999999998e-5
chr11-074289135-TAAAAA-T	chr11	74289135	TAAAAA	T	1581024	ExcessHet	3.5e-7	nfe	7.099999999999998e-5	0	126	7.099999999999998e-5
chr11-074289135-TAAAAA-TA	chr11	74289135	TAAAAA	TA	1581024	ExcessHet	0	none	7.500000000000004e-4	0	126	7.500000000000004e-4
chr11-074289135-TAAAAA-TAA	chr11	74289135	TAAAAA	TAA	1581024	ExcessHet	0	none	0.00794799999999998	0	126	0.00794799999999998
chr11-074289135-TAAAAA-TAAA	chr11	74289135	TAAAAA	TAAA	1581024	ExcessHet	0	none	0.04608200000000002	6	126	0.04608200000000002
chr11-074289135-TAAAAA-TAAAA	chr11	74289135	TAAAAA	TAAAA	1581024	ExcessHet	0	none	0.2710489999999998	49	126	0.2710489999999998
chr11-074289135-TAAAAA-TAAAAAA	chr11	74289135	TAAAAA	TAAAAAA	1581024	ExcessHet	0	none	0.082815	7	126	0.082815
chr11-074289135-TAAAAA-TAAAAAAA	chr11	74289135	TAAAAA	TAAAAAAA	1581024	ExcessHet	0	none	0.034999	0	126	0.034999
chr11-074289135-TAAAAA-TAAAAAAAA	chr11	74289135	TAAAAA	TAAAAAAAA	1581024	ExcessHet	0	none	0.002289	0	126	0.002289
chr11-074289135-TAAAAA-TAAAAAAAAA	chr11	74289135	TAAAAA	TAAAAAAAAA	1581024	ExcessHet	0	none	1.47e-4	0	126	1.47e-4
chr11-074289135-TAAAAA-TAAAAAAAAAA	chr11	74289135	TAAAAA	TAAAAAAAAAA	1581024	ExcessHet	0	none	0	0	126	1e-6
chr11-074289135-TAAAAA-TAAAAAAAAAAA	chr11	74289135	TAAAAA	TAAAAAAAAAAA	1581024	ExcessHet	0	none	9e-6	0	126	9e-6
chr11-074289137-A-*	chr11	74289137	A	*	115	PASS	0	none	0.055865	6	78	0.055865
chr11-074289137-A-C	chr11	74289137	A	C	115	PASS	0	none	0	0	78	1e-6
chr11-074289137-A-G	chr11	74289137	A	G	115	PASS	0	none	9e-6	0	78	9e-6
chr11-074289137-A-T	chr11	74289137	A	T	115	PASS	5.3e-7	nfe	9e-6	0	78	9e-6
chr11-074289204-TAAA-*	chr11	74289204	TAAA	*	2652571	ExcessHet	0	none	6.570000000000002e-4	0	120	6.570000000000002e-4
chr11-074289204-TAAA-AAAA	chr11	74289204	TAAA	AAAA	2652571	ExcessHet	0	none	7.970000000000003e-4	0	120	7.970000000000003e-4
chr11-074289204-TAAA-T	chr11	74289204	TAAA	T	2652571	ExcessHet	7.05e-5	amr	1.47e-4	0	120	1.47e-4
chr11-074289204-TAAA-TA	chr11	74289204	TAAA	TA	2652571	ExcessHet	0	none	0.003067	1	120	0.003067
chr11-074289204-TAAA-TAA	chr11	74289204	TAAA	TAA	2652571	ExcessHet	0	none	0.05445700000000002	10	120	0.05445700000000002
chr11-074289204-TAAA-TAAAA	chr11	74289204	TAAA	TAAAA	2652571	ExcessHet	0	none	0.4134679999999996	51	120	0.4134679999999996
chr11-074289204-TAAA-TAAAAA	chr11	74289204	TAAA	TAAAAA	2652571	ExcessHet	0	none	0.025859	1	120	0.025859
chr11-074289204-TAAA-TAAAAAA	chr11	74289204	TAAA	TAAAAAA	2652571	ExcessHet	0	none	0.00101199999999999	0	120	0.00101199999999999
chr11-074289204-TAAA-TAAAAAAA	chr11	74289204	TAAA	TAAAAAAA	2652571	ExcessHet	0	none	3.6999999999999985e-5	0	120	3.6999999999999985e-5
chr11-074304236-T-C	chr11	74304236	T	C	590135	PASS	0.035292	nfe	0.03378300000000002	7	134	0.035292
chr11-074304272-C-T	chr11	74304272	C	T	754	PASS	4.55e-6	nfe	0	1	134	4.55e-6
chr11-074304547-C-*	chr11	74304547	C	*	40923	PASS	0	none	0	0	134	1e-6
chr11-074304547-C-A	chr11	74304547	C	A	40923	PASS	0.0054795	nfe	0.003397	2	134	0.0054795
chr11-074304554-G-C	chr11	74304554	G	C	1339106	PASS	0.27646	eas	0.130674	21	134	0.27646
chr11-074311384-C-T	chr11	74311384	C	T	8747539	PASS	0.36241	nfe	0.32047000000000003	59	134	0.36241
chr11-074311671-G-A	chr11	74311671	G	A	65	PASS	0	none	0	0	78	1e-6
chr11-074311671-G-C	chr11	74311671	G	C	65	PASS	0	none	2.2000000000000003e-5	1	78	2.2000000000000003e-5
chr11-074311708-G-C	chr11	74311708	G	C	232	PASS	8.133e-5	nfe	0	1	48	8.133e-5
chr11-074311772-G-*	chr11	74311772	G	*	4922610	PASS	0	none	0	0	44	1e-6
chr11-074311772-G-C	chr11	74311772	G	C	4922610	PASS	0	none	9e-6	0	44	9e-6
chr11-074311772-G-T	chr11	74311772	G	T	4922610	PASS	0.53605	eas	0.36491399999999935	29	44	0.53605
chr11-074322852-A-G	chr11	74322852	A	G	26888	PASS	0.44276	nfe	0.02050000000000001	0	0	0.44276
chr11-074331284-TGGAG-*	chr11	74331284	TGGAG	*	19824	PASS	0	none	3.6999999999999985e-5	0	0	3.6999999999999985e-5
chr11-074331284-TGGAG-AGGAG	chr11	74331284	TGGAG	AGGAG	19824	PASS	0	none	0	0	0	1e-6
chr11-074331284-TGGAG-CGGAG	chr11	74331284	TGGAG	CGGAG	19824	PASS	0	none	0.01194999999999999	0	0	0.01194999999999999
chr11-074331284-TGGAG-T	chr11	74331284	TGGAG	T	19824	PASS	0	none	0.002381	0	0	0.002381
chr11-074331285-G-*	chr11	74331285	G	*	7971	PASS	0	none	0.002481	0	0	0.002481
chr11-074331285-G-A	chr11	74331285	G	A	7971	PASS	0	none	0.005166	0	0	0.005166
chr11-074331742-A-G	chr11	74331742	A	G	48260	PASS	0.08884	nfe	0.03456100000000001	0	0	0.08884
chr11-074336219-C-G	chr11	74336219	C	G	5756	PASS	0	none	0.002431	0	0	0.002431
chr11-074336275-CTT-C	chr11	74336275	CTT	C	14363.97	VQSRTrancheINDEL95.00to96.00	0	none	5.2999999999999994e-5	0	0	5.2999999999999994e-5
chr11-074336275-CTT-CT	chr11	74336275	CTT	CT	14363.97	VQSRTrancheINDEL95.00to96.00	0	none	0.003284	0	0	0.003284
chr11-074336275-CTT-CTTT	chr11	74336275	CTT	CTTT	14363.97	VQSRTrancheINDEL95.00to96.00	0	none	0.004859	0	0	0.004859
chr11-074336275-CTT-CTTTT	chr11	74336275	CTT	CTTTT	14363.97	VQSRTrancheINDEL95.00to96.00	0	none	6.999999999999998e-5	0	0	6.999999999999998e-5
chr11-074336275-CTT-CTTTTT	chr11	74336275	CTT	CTTTTT	14363.97	VQSRTrancheINDEL95.00to96.00	0	none	3.6999999999999985e-5	0	0	3.6999999999999985e-5
chr11-074336275-CTT-CTTTTTTT	chr11	74336275	CTT	CTTTTTTT	14363.97	VQSRTrancheINDEL95.00to96.00	0	none	9e-6	0	0	9e-6
chr11-074336275-CTT-CTTTTTTTT	chr11	74336275	CTT	CTTTTTTTT	14363.97	VQSRTrancheINDEL95.00to96.00	0	none	9e-6	0	0	9e-6
chr11-074336638-A-G	chr11	74336638	A	G	8973695	PASS	0.74688	eas	0.5895190000000006	74	134	0.74688
chr11-074336824-A-AT	chr11	74336824	A	AT	57973.97	PASS	0.079518	afr	0.006086	1	134	0.079518
chr11-074336904-CAA-*	chr11	74336904	CAA	*	235929	ExcessHet	0	none	9e-6	0	88	9e-6
chr11-074336904-CAA-AAA	chr11	74336904	CAA	AAA	235929	ExcessHet	0	none	0.005486	0	88	0.005486
chr11-074336904-CAA-C	chr11	74336904	CAA	C	235929	ExcessHet	2.0139e-4	amr	0.00142199999999999	0	88	0.00142199999999999
chr11-074336904-CAA-CA	chr11	74336904	CAA	CA	235929	ExcessHet	0	none	0.11252000000000002	12	88	0.11252000000000002
chr11-074336904-CAA-CAAA	chr11	74336904	CAA	CAAA	235929	ExcessHet	0	none	0.05115400000000001	5	88	0.05115400000000001
chr11-074336904-CAA-CAAAA	chr11	74336904	CAA	CAAAA	235929	ExcessHet	0	none	2.720000000000003e-4	0	88	2.720000000000003e-4
chr11-074338524-A-*	chr11	74338524	A	*	11116534	PASS	0	none	0	0	134	1e-6
chr11-074338524-A-G	chr11	74338524	A	G	11116534	PASS	0.74768	eas	0.5769610000000004	73	134	0.74768
chr11-074342440-GAA-AAA	chr11	74342440	GAA	AAA	259326	ExcessHet	0	none	2.2000000000000003e-5	0	84	2.2000000000000003e-5
chr11-074342440-GAA-G	chr11	74342440	GAA	G	259326	ExcessHet	5.337e-5	sas	5.170000000000002e-4	0	84	5.170000000000002e-4
chr11-074342440-GAA-GA	chr11	74342440	GAA	GA	259326	ExcessHet	0	none	0.07003400000000001	13	84	0.07003400000000001
chr11-074342440-GAA-GAAA	chr11	74342440	GAA	GAAA	259326	ExcessHet	0	none	0.10134700000000002	15	84	0.10134700000000002
chr11-074342440-GAA-GAAAA	chr11	74342440	GAA	GAAAA	259326	ExcessHet	0	none	0.00117899999999999	0	84	0.00117899999999999
chr11-074342440-GAA-GAAAAA	chr11	74342440	GAA	GAAAAA	259326	ExcessHet	0	none	2.2000000000000003e-5	0	84	2.2000000000000003e-5
chr11-074342441-A-*	chr11	74342441	A	*	2026	PASS	0	none	0.07076800000000001	13	90	0.07076800000000001
chr11-074342441-A-G	chr11	74342441	A	G	2026	PASS	0.0010719	eas	7.099999999999998e-5	0	90	0.0010719
chr11-074342502-C-T	chr11	74342502	C	T	12996886	PASS	0.76123	eas	0.6948280000000003	77	134	0.76123
chr11-074343130-A-G	chr11	74343130	A	G	780539	PASS	0.13496	sas	0.05912900000000002	8	134	0.13496
chr11-074343165-CTT-C	chr11	74343165	CTT	C	74477.97	ExcessHet	6.1e-5	afr	2.9400000000000004e-4	0	104	2.9400000000000004e-4
chr11-074343165-CTT-CT	chr11	74343165	CTT	CT	74477.97	ExcessHet	0	none	0.02900300000000002	1	104	0.02900300000000002
chr11-074343165-CTT-CTTT	chr11	74343165	CTT	CTTT	74477.97	ExcessHet	0	none	0.04083200000000001	5	104	0.04083200000000001
chr11-074343165-CTT-CTTTT	chr11	74343165	CTT	CTTTT	74477.97	ExcessHet	0	none	1.6699999999999994e-4	0	104	1.6699999999999994e-4
chr11-074343165-CTT-CTTTTT	chr11	74343165	CTT	CTTTTT	74477.97	ExcessHet	0	none	0	0	104	1e-6
chr11-074343165-CTT-CTTTTTTTTTTTTTTTTTTTTTTTT	chr11	74343165	CTT	CTTTTTTTTTTTTTTTTTTTTTTTT	74477.97	ExcessHet	0	none	0	0	104	1e-6
chr11-074343301-G-T	chr11	74343301	G	T	9415758	PASS	0.74388	eas	0.5937420000000007	73	134	0.74388
chr11-074343453-G-C	chr11	74343453	G	C	768250	PASS	0.046416	nfe	0.037908	5	134	0.046416
chr11-074346602-T-A	chr11	74346602	T	A	4693779	PASS	0	none	0	0	132	1e-6
chr11-074346602-T-C	chr11	74346602	T	C	4693779	PASS	0.74145	eas	0.5838580000000004	72	132	0.74145
chr11-074346633-C-T	chr11	74346633	C	T	53433	PASS	0.012241	nfe	0.005699	1	134	0.012241
chr11-074346886-C-T	chr11	74346886	C	T	10663966	PASS	0.74591	eas	0.5786660000000003	73	134	0.74591
chr11-074347071-T-A	chr11	74347071	T	A	4551	PASS	5.1159e-4	nfe	1.47e-4	1	134	5.1159e-4
chr11-074347364-A-T	chr11	74347364	A	T	882	PASS	1.367e-5	nfe	0	1	134	1.367e-5
chr11-074351303-ACACTTTTTAT-A	chr11	74351303	ACACTTTTTAT	A	146679	PASS	0.092676	afr	0.006189	1	134	0.092676
chr11-074351303-ACACTTTTTAT-TCACTTTTTAT	chr11	74351303	ACACTTTTTAT	TCACTTTTTAT	146679	PASS	0	none	0	0	134	1e-6
chr11-074351304-C-*	chr11	74351304	C	*	529	PASS	0	none	0.006189	1	134	0.006189
chr11-074351304-C-T	chr11	74351304	C	T	529	PASS	0	none	0	0	134	1e-6
chr11-074351307-T-*	chr11	74351307	T	*	74134	PASS	0	none	0.006189	1	134	0.006189
chr11-074351307-T-C	chr11	74351307	T	C	74134	PASS	0.033326	afr	0.004135	0	134	0.033326
chr11-074351311-T-*	chr11	74351311	T	*	40	PASS	0	none	0.005883	1	134	0.005883
chr11-074351311-T-A	chr11	74351311	T	A	40	PASS	0	none	9e-6	0	134	9e-6
chr11-074354366-G-A	chr11	74354366	G	A	6095773	PASS	1.6836e-4	afr	7.099999999999998e-5	0	134	1.6836e-4
chr11-074354366-G-T	chr11	74354366	G	T	6095773	PASS	0.73471	eas	0.5408339999999999	73	134	0.73471
chr11-074354828-G-A	chr11	74354828	G	A	4677	VQSRTrancheINDEL99.50to99.90	0	none	0	0	10	1e-6
chr11-074354828-G-C	chr11	74354828	G	C	4677	VQSRTrancheINDEL99.50to99.90	0	none	0	0	10	1e-6
chr11-074354828-G-GA	chr11	74354828	G	GA	4677	VQSRTrancheINDEL99.50to99.90	1.7744e-4	mid	2.2000000000000003e-5	0	10	1.7744e-4
chr11-074354828-G-T	chr11	74354828	G	T	4677	VQSRTrancheINDEL99.50to99.90	6.8566e-4	mid	9.610000000000004e-4	1	10	9.610000000000004e-4
chr11-074354874-G-A	chr11	74354874	G	A	140249	PASS	0.058975	afr	0.003347	1	134	0.058975
chr11-074355032-C-A	chr11	74355032	C	A	1000	PASS	3.9e-7	nfe	0	1	134	1e-6
chr11-074355080-G-A	chr11	74355080	G	A	182759	PASS	0.082205	afr	0.005365	1	134	0.082205
chr11-074355292-A-G	chr11	74355292	A	G	19802977	PASS	0.74319	eas	0.5794240000000004	73	134	0.74319
chr11-074355319-T-C	chr11	74355319	T	C	14643699	PASS	0.74218	eas	0.5791260000000004	73	134	0.74218
chr11-074355382-G-A	chr11	74355382	G	A	2285107	VQSRTrancheSNP99.80to99.90	0.27105	eas	0.134279	21	134	0.27105
chr11-074355382-G-T	chr11	74355382	G	T	2285107	VQSRTrancheSNP99.80to99.90	0	none	0	0	134	1e-6
chr11-074355425-T-G	chr11	74355425	T	G	10949657	VQSRTrancheSNP99.80to99.90	0.74704	eas	0.5801190000000004	72	130	0.74704
chr11-074355456-A-AG	chr11	74355456	A	AG	9050184.97	VQSRTrancheINDEL97.00to99.00	0.76279	eas	0.5210200000000005	43	80	0.76279
chr11-074355471-G-A	chr11	74355471	G	A	202455	VQSRTrancheSNP99.80to99.90	0.025312	nfe	0.01885	1	66	0.025312
chr11-074355479-G-A	chr11	74355479	G	A	6607732	VQSRTrancheSNP99.70to99.80	0.75955	eas	0.5176350000000007	31	66	0.75955
chr11-074355541-G-A	chr11	74355541	G	A	2840233	PASS	0.73962	eas	0.440419	4	12	0.73962
chr11-074355541-G-C	chr11	74355541	G	C	2840233	PASS	0	none	0	0	12	1e-6
chr11-074355553-CAAAAAAAAAAAAAA-*	chr11	74355553	CAAAAAAAAAAAAAA	*	1409950	VQSRTrancheINDEL99.00to99.50	0	none	2.500000000000001e-4	0	0	2.500000000000001e-4
chr11-074355553-CAAAAAAAAAAAAAA-AAAAAAAAAAAAAAA	chr11	74355553	CAAAAAAAAAAAAAA	AAAAAAAAAAAAAAA	1409950	VQSRTrancheINDEL99.00to99.50	0	none	2.93e-4	0	0	2.93e-4
chr11-074355553-CAAAAAAAAAAAAAA-C	chr11	74355553	CAAAAAAAAAAAAAA	C	1409950	VQSRTrancheINDEL99.00to99.50	0	none	0	0	0	1e-6
chr11-074355553-CAAAAAAAAAAAAAA-CAA	chr11	74355553	CAAAAAAAAAAAAAA	CAA	1409950	VQSRTrancheINDEL99.00to99.50	0	none	9e-6	0	0	9e-6
chr11-074355553-CAAAAAAAAAAAAAA-CAAA	chr11	74355553	CAAAAAAAAAAAAAA	CAAA	1409950	VQSRTrancheINDEL99.00to99.50	0	none	3.6999999999999985e-5	0	0	3.6999999999999985e-5
chr11-074355553-CAAAAAAAAAAAAAA-CAAAA	chr11	74355553	CAAAAAAAAAAAAAA	CAAAA	1409950	VQSRTrancheINDEL99.00to99.50	0	none	2.2000000000000003e-5	0	0	2.2000000000000003e-5
chr11-074355553-CAAAAAAAAAAAAAA-CAAAAA	chr11	74355553	CAAAAAAAAAAAAAA	CAAAAA	1409950	VQSRTrancheINDEL99.00to99.50	0	none	1.0699999999999996e-4	0	0	1.0699999999999996e-4
chr11-074355553-CAAAAAAAAAAAAAA-CAAAAAA	chr11	74355553	CAAAAAAAAAAAAAA	CAAAAAA	1409950	VQSRTrancheINDEL99.00to99.50	0	none	1.0699999999999996e-4	0	0	1.0699999999999996e-4
chr11-074355553-CAAAAAAAAAAAAAA-CAAAAAAA	chr11	74355553	CAAAAAAAAAAAAAA	CAAAAAAA	1409950	VQSRTrancheINDEL99.00to99.50	0	none	5.39e-4	0	0	5.39e-4
chr11-074355553-CAAAAAAAAAAAAAA-CAAAAAAAA	chr11	74355553	CAAAAAAAAAAAAAA	CAAAAAAAA	1409950	VQSRTrancheINDEL99.00to99.50	0	none	8.66e-4	0	0	8.66e-4
chr11-074355553-CAAAAAAAAAAAAAA-CAAAAAAAAA	chr11	74355553	CAAAAAAAAAAAAAA	CAAAAAAAAA	1409950	VQSRTrancheINDEL99.00to99.50	0	none	0.004145	0	0	0.004145
chr11-074355553-CAAAAAAAAAAAAAA-CAAAAAAAAAA	chr11	74355553	CAAAAAAAAAAAAAA	CAAAAAAAAAA	1409950	VQSRTrancheINDEL99.00to99.50	0	none	0.01234199999999998	0	0	0.01234199999999998
chr11-074355553-CAAAAAAAAAAAAAA-CAAAAAAAAAAA	chr11	74355553	CAAAAAAAAAAAAAA	CAAAAAAAAAAA	1409950	VQSRTrancheINDEL99.00to99.50	0	none	0.01317799999999998	0	0	0.01317799999999998
chr11-074355553-CAAAAAAAAAAAAAA-CAAAAAAAAAAAA	chr11	74355553	CAAAAAAAAAAAAAA	CAAAAAAAAAAAA	1409950	VQSRTrancheINDEL99.00to99.50	0	none	0.018659	0	0	0.018659
chr11-074355553-CAAAAAAAAAAAAAA-CAAAAAAAAAAAAA	chr11	74355553	CAAAAAAAAAAAAAA	CAAAAAAAAAAAAA	1409950	VQSRTrancheINDEL99.00to99.50	0	none	0.03212400000000002	0	0	0.03212400000000002
chr11-074355553-CAAAAAAAAAAAAAA-CAAAAAAAAAAAAAAA	chr11	74355553	CAAAAAAAAAAAAAA	CAAAAAAAAAAAAAAA	1409950	VQSRTrancheINDEL99.00to99.50	0	none	0.02036900000000001	0	0	0.02036900000000001
chr11-074355553-CAAAAAAAAAAAAAA-CAAAAAAAAAAAAAAAA	chr11	74355553	CAAAAAAAAAAAAAA	CAAAAAAAAAAAAAAAA	1409950	VQSRTrancheINDEL99.00to99.50	0	none	0.00663	0	0	0.00663
chr11-074355553-CAAAAAAAAAAAAAA-CAAAAAAAAAAAAAAAAA	chr11	74355553	CAAAAAAAAAAAAAA	CAAAAAAAAAAAAAAAAA	1409950	VQSRTrancheINDEL99.00to99.50	0	none	0.002831	0	0	0.002831
chr11-074355553-CAAAAAAAAAAAAAA-CAAAAAAAAAAAAAAAAAA	chr11	74355553	CAAAAAAAAAAAAAA	CAAAAAAAAAAAAAAAAAA	1409950	VQSRTrancheINDEL99.00to99.50	0	none	0.002058	0	0	0.002058
chr11-074355553-CAAAAAAAAAAAAAA-CAAAAAAAAAAAAAAAAAAA	chr11	74355553	CAAAAAAAAAAAAAA	CAAAAAAAAAAAAAAAAAAA	1409950	VQSRTrancheINDEL99.00to99.50	0	none	0.00341	0	0	0.00341
chr11-074355553-CAAAAAAAAAAAAAA-CAAAAAAAAAAAAAAAAAAAA	chr11	74355553	CAAAAAAAAAAAAAA	CAAAAAAAAAAAAAAAAAAAA	1409950	VQSRTrancheINDEL99.00to99.50	0	none	0.006888	0	0	0.006888
chr11-074355553-CAAAAAAAAAAAAAA-CAAAAAAAAAAAAAAAAAAAAA	chr11	74355553	CAAAAAAAAAAAAAA	CAAAAAAAAAAAAAAAAAAAAA	1409950	VQSRTrancheINDEL99.00to99.50	0	none	0.00950199999999999	0	0	0.00950199999999999
chr11-074355553-CAAAAAAAAAAAAAA-CAAAAAAAAAAAAAAAAAAAAAA	chr11	74355553	CAAAAAAAAAAAAAA	CAAAAAAAAAAAAAAAAAAAAAA	1409950	VQSRTrancheINDEL99.00to99.50	0	none	0.02060600000000001	0	0	0.02060600000000001
chr11-074355553-CAAAAAAAAAAAAAA-CAAAAAAAAAAAAAAAAAAAAAAA	chr11	74355553	CAAAAAAAAAAAAAA	CAAAAAAAAAAAAAAAAAAAAAAA	1409950	VQSRTrancheINDEL99.00to99.50	0	none	0.02804800000000001	0	0	0.02804800000000001
chr11-074355553-CAAAAAAAAAAAAAA-CAAAAAAAAAAAAAAAAAAAAAAAA	chr11	74355553	CAAAAAAAAAAAAAA	CAAAAAAAAAAAAAAAAAAAAAAAA	1409950	VQSRTrancheINDEL99.00to99.50	0	none	0.02905300000000002	0	0	0.02905300000000002
chr11-074355553-CAAAAAAAAAAAAAA-CAAAAAAAAAAAAAAAAAAAAAAAAA	chr11	74355553	CAAAAAAAAAAAAAA	CAAAAAAAAAAAAAAAAAAAAAAAAA	1409950	VQSRTrancheINDEL99.00to99.50	0	none	0.019632	0	0	0.019632
chr11-074355553-CAAAAAAAAAAAAAA-CAAAAAAAAAAAAAAAAAAAAAAAAAA	chr11	74355553	CAAAAAAAAAAAAAA	CAAAAAAAAAAAAAAAAAAAAAAAAAA	1409950	VQSRTrancheINDEL99.00to99.50	0	none	0.01142799999999998	0	0	0.01142799999999998
chr11-074355553-CAAAAAAAAAAAAAA-CAAAAAAAAAAAAAAAAAAAAAAAAAAA	chr11	74355553	CAAAAAAAAAAAAAA	CAAAAAAAAAAAAAAAAAAAAAAAAAAA	1409950	VQSRTrancheINDEL99.00to99.50	0	none	0.004451	0	0	0.004451
chr11-074355553-CAAAAAAAAAAAAAA-CAAAAAAAAAAAAAAAAAAAAAAAAAAAA	chr11	74355553	CAAAAAAAAAAAAAA	CAAAAAAAAAAAAAAAAAAAAAAAAAAAA	1409950	VQSRTrancheINDEL99.00to99.50	0	none	0.002207	0	0	0.002207
chr11-074355553-CAAAAAAAAAAAAAA-CAAAAAAAAAAAAAAAAAAAAAAAAAAAAA	chr11	74355553	CAAAAAAAAAAAAAA	CAAAAAAAAAAAAAAAAAAAAAAAAAAAAA	1409950	VQSRTrancheINDEL99.00to99.50	0	none	6.780000000000002e-4	0	0	6.780000000000002e-4
chr11-074355553-CAAAAAAAAAAAAAA-CAAAAAAAAAAAAAAAAAAAAAAAAAAAAAA	chr11	74355553	CAAAAAAAAAAAAAA	CAAAAAAAAAAAAAAAAAAAAAAAAAAAAAA	1409950	VQSRTrancheINDEL99.00to99.50	0	none	0.00100799999999999	0	0	0.00100799999999999
chr11-074355553-CAAAAAAAAAAAAAA-CAAAAAAAAAAAAAAAAAAAAAAAAAAAAAAA	chr11	74355553	CAAAAAAAAAAAAAA	CAAAAAAAAAAAAAAAAAAAAAAAAAAAAAAA	1409950	VQSRTrancheINDEL99.00to99.50	0	none	4.480000000000004e-4	0	0	4.480000000000004e-4
chr11-074355553-CAAAAAAAAAAAAAA-CAAAAAAAAAAAAAAAAAAAAAAAAAAAAAAAA	chr11	74355553	CAAAAAAAAAAAAAA	CAAAAAAAAAAAAAAAAAAAAAAAAAAAAAAAA	1409950	VQSRTrancheINDEL99.00to99.50	0	none	4.710000000000004e-4	0	0	4.710000000000004e-4
chr11-074355553-CAAAAAAAAAAAAAA-CAAAAAAAAAAAAAAAAAAAAAAAAAAAAAAAAA	chr11	74355553	CAAAAAAAAAAAAAA	CAAAAAAAAAAAAAAAAAAAAAAAAAAAAAAAAA	1409950	VQSRTrancheINDEL99.00to99.50	0	none	3.810000000000003e-4	0	0	3.810000000000003e-4
chr11-074355553-CAAAAAAAAAAAAAA-CAAAAAAAAAAAAAAAAAAAAAAAAAAAAAAAAAA	chr11	74355553	CAAAAAAAAAAAAAA	CAAAAAAAAAAAAAAAAAAAAAAAAAAAAAAAAAA	1409950	VQSRTrancheINDEL99.00to99.50	0	none	6.999999999999998e-5	0	0	6.999999999999998e-5
chr11-074355553-CAAAAAAAAAAAAAA-CAAAAAAAAAAAAAAAAAAAAAAAAAAAAAAAAAAA	chr11	74355553	CAAAAAAAAAAAAAA	CAAAAAAAAAAAAAAAAAAAAAAAAAAAAAAAAAAA	1409950	VQSRTrancheINDEL99.00to99.50	0	none	1.6699999999999994e-4	0	0	1.6699999999999994e-4
chr11-074355553-CAAAAAAAAAAAAAA-CAAAAAAAAAAAAAAAAAAAAAAAAAAAAAAAAAAAA	chr11	74355553	CAAAAAAAAAAAAAA	CAAAAAAAAAAAAAAAAAAAAAAAAAAAAAAAAAAAA	1409950	VQSRTrancheINDEL99.00to99.50	0	none	1.47e-4	0	0	1.47e-4
chr11-074355553-CAAAAAAAAAAAAAA-CAAAAAAAAAAAAAAAAAAAAAAAAAAAAAAAAAAAAAA	chr11	74355553	CAAAAAAAAAAAAAA	CAAAAAAAAAAAAAAAAAAAAAAAAAAAAAAAAAAAAAA	1409950	VQSRTrancheINDEL99.00to99.50	0	none	3.6999999999999985e-5	0	0	3.6999999999999985e-5
chr11-074355553-CAAAAAAAAAAAAAA-CAAAAAAAAAAAAAAAAAAAAAAAAAAAAAAAAAAAAAAA	chr11	74355553	CAAAAAAAAAAAAAA	CAAAAAAAAAAAAAAAAAAAAAAAAAAAAAAAAAAAAAAA	1409950	VQSRTrancheINDEL99.00to99.50	0	none	0	0	0	1e-6
chr11-074355553-CAAAAAAAAAAAAAA-CAAAAAAAAAAAAAAAAAAAAAAAAAAAAAAAAAAAAAAAAA	chr11	74355553	CAAAAAAAAAAAAAA	CAAAAAAAAAAAAAAAAAAAAAAAAAAAAAAAAAAAAAAAAA	1409950	VQSRTrancheINDEL99.00to99.50	0	none	9e-6	0	0	9e-6
chr11-074355553-CAAAAAAAAAAAAAA-CAAGAAAAAAAAAAAAAAAAAAAAAAA	chr11	74355553	CAAAAAAAAAAAAAA	CAAGAAAAAAAAAAAAAAAAAAAAAAA	1409950	VQSRTrancheINDEL99.00to99.50	0	none	0	0	0	1e-6
chr11-074355553-CAAAAAAAAAAAAAA-CATAAAAAAAAAAAAAAAAAAAAA	chr11	74355553	CAAAAAAAAAAAAAA	CATAAAAAAAAAAAAAAAAAAAAA	1409950	VQSRTrancheINDEL99.00to99.50	0	none	0	0	0	1e-6
chr11-074355553-CAAAAAAAAAAAAAA-CTAAAAAAAAAAAAAAAAAAAAAAAAA	chr11	74355553	CAAAAAAAAAAAAAA	CTAAAAAAAAAAAAAAAAAAAAAAAAA	1409950	VQSRTrancheINDEL99.00to99.50	0	none	0	0	0	1e-6
chr11-074355554-A-*	chr11	74355554	A	*	51	VQSRTrancheSNP99.80to99.90	0	none	0.08364100000000002	0	6	0.08364100000000002
chr11-074355554-A-T	chr11	74355554	A	T	51	VQSRTrancheSNP99.80to99.90	0	none	1.87e-4	0	6	1.87e-4
chr11-074355569-AAAAAAAAAAATT-*	chr11	74355569	AAAAAAAAAAATT	*	53137.97	VQSRTrancheINDEL99.50to99.90	0	none	0.006968	0	18	0.006968
chr11-074355569-AAAAAAAAAAATT-A	chr11	74355569	AAAAAAAAAAATT	A	53137.97	VQSRTrancheINDEL99.50to99.90	3.07e-6	nfe	0	0	18	3.07e-6
chr11-074355569-AAAAAAAAAAATT-AT	chr11	74355569	AAAAAAAAAAATT	AT	53137.97	VQSRTrancheINDEL99.50to99.90	0	none	0.02525900000000001	0	18	0.02525900000000001
chr11-074355570-AAAAAAAAAATT-*	chr11	74355570	AAAAAAAAAATT	*	538162.97	PASS	0	none	0.01937800000000001	0	18	0.01937800000000001
chr11-074355570-AAAAAAAAAATT-A	chr11	74355570	AAAAAAAAAATT	A	538162.97	PASS	1.737e-5	nfe	0	0	18	1.737e-5
chr11-074355570-AAAAAAAAAATT-AT	chr11	74355570	AAAAAAAAAATT	AT	538162.97	PASS	0	none	0.07308700000000001	0	18	0.07308700000000001
chr11-074355571-AAAAAAAAATT-*	chr11	74355571	AAAAAAAAATT	*	331700.97	VQSRTrancheINDEL95.00to96.00	0	none	0.08738100000000001	0	16	0.08738100000000001
chr11-074355571-AAAAAAAAATT-A	chr11	74355571	AAAAAAAAATT	A	331700.97	VQSRTrancheINDEL95.00to96.00	6.994e-5	nfe	6.999999999999998e-5	0	16	6.999999999999998e-5
chr11-074355571-AAAAAAAAATT-AT	chr11	74355571	AAAAAAAAATT	AT	331700.97	VQSRTrancheINDEL95.00to96.00	0	none	0.01895600000000002	0	16	0.01895600000000002
chr11-074355572-AAAAAAAATT-*	chr11	74355572	AAAAAAAATT	*	55723.97	VQSRTrancheINDEL97.00to99.00	0	none	0.103227	0	18	0.103227
chr11-074355572-AAAAAAAATT-A	chr11	74355572	AAAAAAAATT	A	55723.97	VQSRTrancheINDEL97.00to99.00	6.897e-5	sas	5.2999999999999994e-5	0	18	6.897e-5
chr11-074355572-AAAAAAAATT-AT	chr11	74355572	AAAAAAAATT	AT	55723.97	VQSRTrancheINDEL97.00to99.00	0	none	0.002607	0	18	0.002607
chr11-074355573-AAAAAAATT-*	chr11	74355573	AAAAAAATT	*	7663.97	VQSRTrancheINDEL97.00to99.00	0	none	0.10569	0	18	0.10569
chr11-074355573-AAAAAAATT-A	chr11	74355573	AAAAAAATT	A	7663.97	VQSRTrancheINDEL97.00to99.00	0	none	9e-6	0	18	9e-6
chr11-074355573-AAAAAAATT-AT	chr11	74355573	AAAAAAATT	AT	7663.97	VQSRTrancheINDEL97.00to99.00	0	none	4.0400000000000006e-4	0	18	4.0400000000000006e-4
chr11-074355574-AAAAAAT-*	chr11	74355574	AAAAAAT	*	1301.97	VQSRTrancheINDEL97.00to99.00	0	none	0.10626800000000002	0	14	0.10626800000000002
chr11-074355574-AAAAAAT-A	chr11	74355574	AAAAAAT	A	1301.97	VQSRTrancheINDEL97.00to99.00	1.3507e-4	sas	6.999999999999998e-5	0	14	1.3507e-4
chr11-074355575-AAAAAT-*	chr11	74355575	AAAAAT	*	396.97	VQSRTrancheINDEL99.00to99.50	0	none	0.106429	0	14	0.106429
chr11-074355575-AAAAAT-A	chr11	74355575	AAAAAT	A	396.97	VQSRTrancheINDEL99.00to99.50	4.13e-6	nfe	3.6999999999999985e-5	0	14	3.6999999999999985e-5
chr11-074355576-AAAAT-*	chr11	74355576	AAAAT	*	134.97	VQSRTrancheINDEL99.50to99.90	0	none	0.106542	0	16	0.106542
chr11-074355576-AAAAT-A	chr11	74355576	AAAAT	A	134.97	VQSRTrancheINDEL99.50to99.90	8.14e-5	afr	3.6999999999999985e-5	0	16	8.14e-5
chr11-074355577-AAAT-*	chr11	74355577	AAAT	*	160.97	VQSRTrancheINDEL95.00to96.00	0	none	0.106637	0	12	0.106637
chr11-074355577-AAAT-A	chr11	74355577	AAAT	A	160.97	VQSRTrancheINDEL95.00to96.00	6.2422e-4	afr	5.2999999999999994e-5	0	12	6.2422e-4
chr11-074355578-AAT-*	chr11	74355578	AAT	*	511.97	VQSRTrancheINDEL99.50to99.90	0	none	0.106783	0	16	0.106783
chr11-074355578-AAT-A	chr11	74355578	AAT	A	511.97	VQSRTrancheINDEL99.50to99.90	0.0015423	afr	1.27e-4	0	16	0.0015423
chr11-074355579-ATTTGGATCCATGAAGGG-*	chr11	74355579	ATTTGGATCCATGAAGGG	*	7649	VQSRTrancheINDEL97.00to99.00	0	none	0.07729100000000001	0	16	0.07729100000000001
chr11-074355579-ATTTGGATCCATGAAGGG-A	chr11	74355579	ATTTGGATCCATGAAGGG	A	7649	VQSRTrancheINDEL97.00to99.00	0.0015557	amr	0.00168199999999999	0	16	0.00168199999999999
chr11-074355579-ATTTGGATCCATGAAGGG-AAAAAAAAAATTTTGGATCCATGAAGGG	chr11	74355579	ATTTGGATCCATGAAGGG	AAAAAAAAAATTTTGGATCCATGAAGGG	7649	VQSRTrancheINDEL97.00to99.00	0	none	0	0	16	1e-6
chr11-074355579-ATTTGGATCCATGAAGGG-AAAGGG	chr11	74355579	ATTTGGATCCATGAAGGG	AAAGGG	7649	VQSRTrancheINDEL97.00to99.00	0	none	9.2e-5	0	16	9.2e-5
chr11-074355579-ATTTGGATCCATGAAGGG-AACTTTGGATCCATGAAGGG	chr11	74355579	ATTTGGATCCATGAAGGG	AACTTTGGATCCATGAAGGG	7649	VQSRTrancheINDEL97.00to99.00	0	none	0	0	16	1e-6
chr11-074355579-ATTTGGATCCATGAAGGG-AATCCATGAAGGG	chr11	74355579	ATTTGGATCCATGAAGGG	AATCCATGAAGGG	7649	VQSRTrancheINDEL97.00to99.00	0	none	3.799999999999998e-5	0	16	3.799999999999998e-5
chr11-074355579-ATTTGGATCCATGAAGGG-AATGAAGGG	chr11	74355579	ATTTGGATCCATGAAGGG	AATGAAGGG	7649	VQSRTrancheINDEL97.00to99.00	0	none	2.3000000000000003e-5	0	16	2.3000000000000003e-5
chr11-074355579-ATTTGGATCCATGAAGGG-ATTGGATCCATGAAGGG	chr11	74355579	ATTTGGATCCATGAAGGG	ATTGGATCCATGAAGGG	7649	VQSRTrancheINDEL97.00to99.00	0	none	1.3199999999999998e-4	0	16	1.3199999999999998e-4
chr11-074355579-ATTTGGATCCATGAAGGG-TTTTGGATCCATGAAGGG	chr11	74355579	ATTTGGATCCATGAAGGG	TTTTGGATCCATGAAGGG	7649	VQSRTrancheINDEL97.00to99.00	0	none	3.799999999999998e-5	0	16	3.799999999999998e-5
chr11-074355580-T-*	chr11	74355580	T	*	69068	VQSRTrancheINDEL99.00to99.50	0	none	0.109416	0	10	0.109416
chr11-074355580-T-A	chr11	74355580	T	A	69068	VQSRTrancheINDEL99.00to99.50	0.062565	eas	0.01519699999999999	0	10	0.062565
chr11-074355580-T-TTGGATCCA	chr11	74355580	T	TTGGATCCA	69068	VQSRTrancheINDEL99.00to99.50	0	none	0	0	10	1e-6
chr11-074355599-G-*	chr11	74355599	G	*	5288	VQSRTrancheSNP99.80to99.90	0	none	3.6999999999999985e-5	0	16	3.6999999999999985e-5
chr11-074355599-G-A	chr11	74355599	G	A	5288	VQSRTrancheSNP99.80to99.90	7.0682e-4	sas	0.003235	0	16	0.003235
chr11-074355599-G-C	chr11	74355599	G	C	5288	VQSRTrancheSNP99.80to99.90	2.62e-6	nfe	6.320000000000003e-4	0	16	6.320000000000003e-4
chr11-074355599-G-T	chr11	74355599	G	T	5288	VQSRTrancheSNP99.80to99.90	0	none	9e-6	0	16	9e-6
chr11-074355601-A-C	chr11	74355601	A	C	133	VQSRTrancheSNP99.80to99.90	0	none	1.27e-4	0	22	1.27e-4
chr11-074355601-A-G	chr11	74355601	A	G	133	VQSRTrancheSNP99.80to99.90	0	none	0	0	22	1e-6
chr11-074355730-T-C	chr11	74355730	T	C	180984	PASS	0.06557	afr	0.01260999999999999	1	22	0.06557
chr11-074368430-A-G	chr11	74368430	A	G	2003546	PASS	0.27382	eas	0.138045	21	134	0.27382
chr11-074371681-A-*	chr11	74371681	A	*	147781	PASS	0	none	9e-6	0	134	9e-6
chr11-074371681-A-G	chr11	74371681	A	G	147781	PASS	0.11537	afr	0.00831399999999999	1	134	0.11537
chr11-074374339-C-T	chr11	74374339	C	T	1103167	PASS	0.26405	eas	0.13010200000000002	22	132	0.26405
chr11-074374375-T-G	chr11	74374375	T	G	6719443	PASS	0.75631	eas	0.6402190000000006	73	134	0.75631
chr11-074374668-T-C	chr11	74374668	T	C	55929	PASS	0.0057126	nfe	0.004672	1	134	0.0057126
chr11-074397526-C-G	chr11	74397526	C	G	332173	PASS	0.65734	nfe	0.19518500000000005	0	0	0.65734
chr11-074397565-A-T	chr11	74397565	A	T	44	PASS	0	none	0	0	0	1e-6
chr11-074397568-G-A	chr11	74397568	G	A	578524	PASS	0.72214	nfe	0.29853099999999994	0	0	0.72214
chr11-074397745-ATTTTTTT-*	chr11	74397745	ATTTTTTT	*	906988	PASS	0	none	0.00161399999999999	0	8	0.00161399999999999
chr11-074397745-ATTTTTTT-A	chr11	74397745	ATTTTTTT	A	906988	PASS	0	none	3.6999999999999985e-5	0	8	3.6999999999999985e-5
chr11-074397745-ATTTTTTT-ACTTTTTTTTTTTT	chr11	74397745	ATTTTTTT	ACTTTTTTTTTTTT	906988	PASS	0	none	9e-6	0	8	9e-6
chr11-074397745-ATTTTTTT-ATT	chr11	74397745	ATTTTTTT	ATT	906988	PASS	0	none	0	0	8	1e-6
chr11-074397745-ATTTTTTT-ATTT	chr11	74397745	ATTTTTTT	ATTT	906988	PASS	0	none	5.2999999999999994e-5	0	8	5.2999999999999994e-5
chr11-074397745-ATTTTTTT-ATTTT	chr11	74397745	ATTTTTTT	ATTTT	906988	PASS	0	none	7.710000000000004e-4	0	8	7.710000000000004e-4
chr11-074397745-ATTTTTTT-ATTTTT	chr11	74397745	ATTTTTTT	ATTTTT	906988	PASS	0	none	0.003765	0	8	0.003765
chr11-074397745-ATTTTTTT-ATTTTTT	chr11	74397745	ATTTTTTT	ATTTTTT	906988	PASS	0	none	0.01312799999999998	0	8	0.01312799999999998
chr11-074397745-ATTTTTTT-ATTTTTTTT	chr11	74397745	ATTTTTTT	ATTTTTTTT	906988	PASS	0	none	0.02834500000000001	0	8	0.02834500000000001
chr11-074397745-ATTTTTTT-ATTTTTTTTT	chr11	74397745	ATTTTTTT	ATTTTTTTTT	906988	PASS	0	none	0.05439800000000002	1	8	0.05439800000000002
chr11-074397745-ATTTTTTT-ATTTTTTTTTT	chr11	74397745	ATTTTTTT	ATTTTTTTTTT	906988	PASS	0	none	0.07782100000000002	3	8	0.07782100000000002
chr11-074397745-ATTTTTTT-ATTTTTTTTTTT	chr11	74397745	ATTTTTTT	ATTTTTTTTTTT	906988	PASS	0	none	0.096241	2	8	0.096241
chr11-074397745-ATTTTTTT-ATTTTTTTTTTTT	chr11	74397745	ATTTTTTT	ATTTTTTTTTTTT	906988	PASS	0	none	0.027472	1	8	0.027472
chr11-074397745-ATTTTTTT-ATTTTTTTTTTTTT	chr11	74397745	ATTTTTTT	ATTTTTTTTTTTTT	906988	PASS	0	none	0.003639	0	8	0.003639
chr11-074397745-ATTTTTTT-ATTTTTTTTTTTTTT	chr11	74397745	ATTTTTTT	ATTTTTTTTTTTTTT	906988	PASS	0	none	3.810000000000003e-4	0	8	3.810000000000003e-4
chr11-074397745-ATTTTTTT-ATTTTTTTTTTTTTTT	chr11	74397745	ATTTTTTT	ATTTTTTTTTTTTTTT	906988	PASS	0	none	3.6999999999999985e-5	0	8	3.6999999999999985e-5
chr11-074397745-ATTTTTTT-ATTTTTTTTTTTTTTTT	chr11	74397745	ATTTTTTT	ATTTTTTTTTTTTTTTT	906988	PASS	0	none	2.2000000000000003e-5	0	8	2.2000000000000003e-5
chr11-074397745-ATTTTTTT-TTTTTTTT	chr11	74397745	ATTTTTTT	TTTTTTTT	906988	PASS	0	none	0.007173	0	8	0.007173
chr11-074397765-GAAGA-*	chr11	74397765	GAAGA	*	18195	VQSRTrancheINDEL99.50to99.90	0	none	2.720000000000003e-4	0	24	2.720000000000003e-4
chr11-074397765-GAAGA-AAAGA	chr11	74397765	GAAGA	AAAGA	18195	VQSRTrancheINDEL99.50to99.90	0	none	2.2000000000000003e-5	0	24	2.2000000000000003e-5
chr11-074397765-GAAGA-G	chr11	74397765	GAAGA	G	18195	VQSRTrancheINDEL99.50to99.90	0.0031004	afr	0	0	24	0.0031004
chr11-074397765-GAAGA-GAAAGA	chr11	74397765	GAAGA	GAAAGA	18195	VQSRTrancheINDEL99.50to99.90	0	none	0	0	24	1e-6
chr11-074397765-GAAGA-GAGA	chr11	74397765	GAAGA	GAGA	18195	VQSRTrancheINDEL99.50to99.90	0	none	2.2000000000000003e-5	0	24	2.2000000000000003e-5
chr11-074397765-GAAGA-TAAGA	chr11	74397765	GAAGA	TAAGA	18195	VQSRTrancheINDEL99.50to99.90	0	none	0.01078399999999998	0	24	0.01078399999999998
chr11-074397768-G-*	chr11	74397768	G	*	3694	PASS	0	none	5.2999999999999994e-5	0	40	5.2999999999999994e-5
chr11-074397768-G-A	chr11	74397768	G	A	3694	PASS	0	none	4.940000000000003e-4	0	40	4.940000000000003e-4
chr11-074397768-G-T	chr11	74397768	G	T	3694	PASS	0.0028539	nfe	0.003338	0	40	0.003338
chr11-074397773-A-*	chr11	74397773	A	*	2265	PASS	0	none	0	0	78	1e-6
chr11-074397773-A-C	chr11	74397773	A	C	2265	PASS	9.626e-5	afr	8.9e-5	0	78	9.626e-5
chr11-074397773-A-G	chr11	74397773	A	G	2265	PASS	0	none	8.9e-5	0	78	8.9e-5
chr11-074397773-A-T	chr11	74397773	A	T	2265	PASS	0.0010871	afr	0.001963	0	78	0.001963
chr11-074397786-C-A	chr11	74397786	C	A	460	PASS	2.1153e-4	amr	4.950000000000003e-4	1	82	4.950000000000003e-4
chr11-074397786-C-G	chr11	74397786	C	G	460	PASS	0	none	0	0	82	1e-6
chr11-074397905-G-A	chr11	74397905	G	A	1113846	PASS	0.27749	eas	0.12559100000000004	22	134	0.27749
chr11-074398121-A-G	chr11	74398121	A	G	2682729	PASS	0.2861	eas	0.141274	23	134	0.2861
chr11-074398186-G-*	chr11	74398186	G	*	31719	PASS	0	none	2.2000000000000003e-5	0	134	2.2000000000000003e-5
chr11-074398186-G-T	chr11	74398186	G	T	31719	PASS	0.05906	eas	0.002115	1	134	0.05906
chr11-074398196-G-A	chr11	74398196	G	A	72914	PASS	0.024617	mid	0.004672	1	134	0.024617
chr11-074398196-G-T	chr11	74398196	G	T	72914	PASS	0	none	0	0	134	1e-6
chr11-074398297-C-G	chr11	74398297	C	G	9851755	PASS	0	none	0	0	134	1e-6
chr11-074398297-C-T	chr11	74398297	C	T	9851755	PASS	0.99831	nfe	0.9611370000000004	134	134	0.99831
chr11-074398508-C-T	chr11	74398508	C	T	132884	PASS	0.049458	sas	0.033319	0	4	0.049458
chr11-074416463-G-A	chr11	74416463	G	A	20865	PASS	0.067303	nfe	0.013779	0	0	0.067303
chr11-074455814-A-G	chr11	74455814	A	G	46861	PASS	0.16418	nfe	0.0234	0	0	0.16418
chr11-074455821-G-A	chr11	74455821	G	A	46136	VQSRTrancheSNP99.70to99.80	0.13663	nfe	0.02284600000000001	0	0	0.13663
chr11-074456585-A-G	chr11	74456585	A	G	219406	PASS	0.39614	nfe	0.107004	0	0	0.39614
chr11-074457248-C-T	chr11	74457248	C	T	1953	PASS	9.928e-5	eas	0	1	134	9.928e-5
chr11-074457366-A-G	chr11	74457366	A	G	4992449	PASS	0.20512	sas	0.112983	16	134	0.20512
chr11-074482113-A-G	chr11	74482113	A	G	236888	PASS	0.37234	sas	0.11517	0	0	0.37234
chr11-074482276-G-T	chr11	74482276	G	T	382761	PASS	0.26272	amr	0.09004300000000003	0	0	0.26272
chr11-074482310-G-A	chr11	74482310	G	A	1044	PASS	3.575e-4	nfe	1.47e-4	0	0	3.575e-4
chr11-074482451-G-A	chr11	74482451	G	A	1068997	PASS	0.30276	amr	0.119187	0	0	0.30276
chr11-074482604-T-A	chr11	74482604	T	A	474273	PASS	0	none	9e-6	0	0	9e-6
chr11-074482604-T-C	chr11	74482604	T	C	474273	PASS	0.20099	sas	0.06232600000000001	0	0	0.20099
chr11-074491801-T-C	chr11	74491801	T	C	5516551	PASS	0.99335	nfe	0.8474770000000001	26	26	0.99335
chr11-074491801-T-TGACAATCTATGACATCAACAATCGAGAAATAACATC	chr11	74491801	T	TGACAATCTATGACATCAACAATCGAGAAATAACATC	5516551	PASS	0.0040993	afr	3.150000000000005e-4	0	26	0.0040993
chr11-074491874-G-T	chr11	74491874	G	T	3901908	PASS	0.66147	eas	0.5052510000000006	62	114	0.66147
chr11-074491959-G-A	chr11	74491959	G	A	7577941	PASS	0.66961	eas	0.5487360000000001	74	134	0.66961
chr11-074492211-T-A	chr11	74492211	T	A	316370	PASS	0.024393	sas	0.006447	1	134	0.024393
chr11-074492263-T-A	chr11	74492263	T	A	36737338	PASS	0.66812	eas	0.5821850000000004	75	134	0.66812
chr11-074493139-C-T	chr11	74493139	C	T	17916	PASS	0.0013372	nfe	9.400000000000004e-4	1	134	0.0013372
chr11-074493153-G-A	chr11	74493153	G	A	13437961	PASS	0.99805	nfe	0.9047220000000002	134	134	0.99805
chr11-074493153-G-C	chr11	74493153	G	C	13437961	PASS	0	none	0	0	134	1e-6
chr11-074493224-T-G	chr11	74493224	T	G	18893484	PASS	0.99764	nfe	0.9219010000000002	134	134	0.99764
chr11-074493546-G-A	chr11	74493546	G	A	5914927	PASS	0.35548	amr	0.173881	27	134	0.35548
chr11-074493682-A-G	chr11	74493682	A	G	26220562	PASS	0.99807	nfe	0.9463150000000006	134	134	0.99807
chr11-074493710-C-*	chr11	74493710	C	*	564	PASS	0	none	0	0	130	1e-6
chr11-074493710-C-A	chr11	74493710	C	A	564	PASS	0	none	9e-6	0	130	9e-6
chr11-074493710-C-G	chr11	74493710	C	G	564	PASS	2.4242e-4	sas	0	0	130	2.4242e-4
chr11-074493710-C-T	chr11	74493710	C	T	564	PASS	0	none	0	0	130	1e-6
chr11-074493724-CG-C	chr11	74493724	CG	C	172421.97	PASS	0.020075	mid	0.006939	1	134	0.020075
chr11-074493725-G-*	chr11	74493725	G	*	135	PASS	0	none	0.006939	1	134	0.006939
chr11-074493725-G-C	chr11	74493725	G	C	135	PASS	1.15e-5	nfe	0	0	134	1.15e-5
chr11-074493799-G-*	chr11	74493799	G	*	106017	PASS	0	none	0	0	114	1e-6
chr11-074493799-G-T	chr11	74493799	G	T	106017	PASS	0.020533	mid	0.006625	0	114	0.020533
chr11-074493831-GA-AA	chr11	74493831	GA	AA	94965	PASS	0	none	0.006571	0	102	0.006571
chr11-074493831-GA-G	chr11	74493831	GA	G	94965	PASS	6.7426e-4	afr	0	0	102	6.7426e-4
chr11-074493934-T-*	chr11	74493934	T	*	51227	PASS	0	none	9e-6	0	88	9e-6
chr11-074493934-T-C	chr11	74493934	T	C	51227	PASS	0.02156	mid	0.005255	0	88	0.02156
chr11-074493949-T-C	chr11	74493949	T	C	69	PASS	0	none	0	0	92	1e-6
chr11-074493949-T-G	chr11	74493949	T	G	69	PASS	0	none	0	1	92	1e-6
chr11-074493959-G-A	chr11	74493959	G	A	2827183	PASS	0.67255	eas	0.4069389999999995	44	82	0.67255
chr11-074494015-G-*	chr11	74494015	G	*	3038875	PASS	0	none	2.2000000000000003e-5	0	34	2.2000000000000003e-5
chr11-074494015-G-A	chr11	74494015	G	A	3038875	PASS	0.99486	nfe	0.6608370000000003	34	34	0.99486
chr11-074494075-A-C	chr11	74494075	A	C	111	PASS	4.152e-5	nfe	3.6999999999999985e-5	0	4	4.152e-5
chr11-074497547-G-T	chr11	74497547	G	T	18252927	PASS	0.65435	eas	0.40600799999999954	0	0	0.65435
chr11-074592796-T-*	chr11	74592796	T	*	19595795	PASS	0	none	0	0	132	1e-6
chr11-074592796-T-A	chr11	74592796	T	A	19595795	PASS	0	none	0	0	132	1e-6
chr11-074592796-T-C	chr11	74592796	T	C	19595795	PASS	0.96471	afr	0.84556	108	132	0.96471
chr11-074592805-T-C	chr11	74592805	T	C	1841338	PASS	0.2756	afr	0.092191	12	132	0.2756
chr11-074592887-C-T	chr11	74592887	C	T	1375	PASS	2.375e-5	nfe	2.2000000000000003e-5	1	130	2.375e-5
chr11-074594022-C-T	chr11	74594022	C	T	8728	PASS	6.9031e-4	mid	2.5100000000000014e-4	1	134	6.9031e-4
chr11-074604531-CTTT-C	chr11	74604531	CTTT	C	847540.97	ExcessHet	3.9e-6	nfe	0	0	102	3.9e-6
chr11-074604531-CTTT-CT	chr11	74604531	CTTT	CT	847540.97	ExcessHet	0	none	0.002789	0	102	0.002789
chr11-074604531-CTTT-CTT	chr11	74604531	CTTT	CTT	847540.97	ExcessHet	0	none	0.08683400000000002	10	102	0.08683400000000002
chr11-074604531-CTTT-CTTTT	chr11	74604531	CTTT	CTTTT	847540.97	ExcessHet	0	none	0.17475200000000002	19	102	0.17475200000000002
chr11-074604531-CTTT-CTTTTT	chr11	74604531	CTTT	CTTTTT	847540.97	ExcessHet	0	none	0.004004	0	102	0.004004
chr11-074604531-CTTT-CTTTTTT	chr11	74604531	CTTT	CTTTTTT	847540.97	ExcessHet	0	none	0	0	102	1e-6
chr11-074604531-CTTT-CTTTTTTTTTT	chr11	74604531	CTTT	CTTTTTTTTTT	847540.97	ExcessHet	0	none	0	0	102	1e-6
chr11-074611372-CAT-C	chr11	74611372	CAT	C	294681.97	PASS	0.034272	nfe	0.018699	5	132	0.034272
chr11-074618458-GT-G	chr11	74618458	GT	G	187711.97	ExcessHet	0.0065664	sas	0.002065	0	126	0.0065664
chr11-074618458-GT-GTT	chr11	74618458	GT	GTT	187711.97	ExcessHet	0	none	0.10831100000000002	15	126	0.10831100000000002
chr11-074618458-GT-GTTT	chr11	74618458	GT	GTTT	187711.97	ExcessHet	0	none	0.00130199999999999	1	126	0.00130199999999999
chr11-074618458-GT-GTTTT	chr11	74618458	GT	GTTTT	187711.97	ExcessHet	0	none	1.0799999999999996e-4	0	126	1.0799999999999996e-4
chr11-074618458-GT-GTTTTT	chr11	74618458	GT	GTTTTT	187711.97	ExcessHet	0	none	2.2000000000000003e-5	0	126	2.2000000000000003e-5
chr11-074618458-GT-GTTTTTT	chr11	74618458	GT	GTTTTTT	187711.97	ExcessHet	0	none	9e-6	0	126	9e-6
chr11-074618458-GT-GTTTTTTTTTTTTTTT	chr11	74618458	GT	GTTTTTTTTTTTTTTT	187711.97	ExcessHet	0	none	0	0	126	1e-6
chr11-074618458-GT-GTTTTTTTTTTTTTTTT	chr11	74618458	GT	GTTTTTTTTTTTTTTTT	187711.97	ExcessHet	0	none	0	0	126	1e-6
chr11-074618458-GT-GTTTTTTTTTTTTTTTTTT	chr11	74618458	GT	GTTTTTTTTTTTTTTTTTT	187711.97	ExcessHet	0	none	9e-6	0	126	9e-6
chr11-074618570-T-C	chr11	74618570	T	C	10296088	PASS	0.57181	afr	0.3801589999999997	47	134	0.57181
chr11-074619935-A-G	chr11	74619935	A	G	5922615	PASS	0.56705	afr	0.3798949999999997	46	132	0.56705
chr11-074619935-A-T	chr11	74619935	A	T	5922615	PASS	1.577e-5	afr	0	0	132	1.577e-5
chr11-074625273-G-GT	chr11	74625273	G	GT	6172036.97	PASS	0.95107	afr	0.7931630000000004	110	134	0.95107
chr11-074625678-A-G	chr11	74625678	A	G	55065	PASS	0.010875	mid	0.004262	1	132	0.010875
chr11-074629031-G-T	chr11	74629031	G	T	35915	PASS	0.0102	nfe	0.005751	1	134	0.0102
chr11-074629146-C-A	chr11	74629146	C	A	465124	PASS	0.070689	nfe	0.04241100000000002	6	134	0.070689
chr11-074629151-A-G	chr11	74629151	A	G	5246120	PASS	0.50695	nfe	0.447831	63	134	0.50695
chr11-074634505-T-G	chr11	74634505	T	G	5810462	PASS	0.50828	nfe	0.44673	62	128	0.50828
chr11-074634778-T-G	chr11	74634778	T	G	1654532	PASS	0.18742	afr	0.11004800000000001	17	132	0.18742
chr11-074636199-C-T	chr11	74636199	C	T	248027	PASS	0.013545	nfe	0.00984999999999999	1	134	0.013545
chr11-074636231-G-A	chr11	74636231	G	A	3066	PASS	1.7427e-4	nfe	3.6999999999999985e-5	1	134	1.7427e-4
chr11-074636253-C-T	chr11	74636253	C	T	230565	PASS	0.012978	afr	0.007249	1	134	0.012978
chr11-074636254-C-G	chr11	74636254	C	G	230565	PASS	0.012947	afr	0.007249	1	134	0.012947
chr11-074636389-G-C	chr11	74636389	G	C	13635331	PASS	0.95866	afr	0.8445500000000004	110	134	0.95866
chr11-074636396-T-TGGTAGGTA	chr11	74636396	T	TGGTAGGTA	69209.97	PASS	0.010906	mid	0.004365	1	134	0.010906
chr11-074641156-C-G	chr11	74641156	C	G	311958	PASS	0.38821	sas	0.124009	0	0	0.38821
chr11-074696631-C-T	chr11	74696631	C	T	14340418	PASS	0.75201	nfe	0.6532950000000002	99	134	0.75201
chr11-074697061-G-A	chr11	74697061	G	A	13415255	PASS	0.95391	afr	0.8994390000000008	121	134	0.95391
chr11-074697177-G-A	chr11	74697177	G	A	83647	PASS	0.00419	nfe	0.00317	2	134	0.00419
chr11-074697177-G-T	chr11	74697177	G	T	83647	PASS	2.143e-5	nfe	0	0	134	2.143e-5
chr11-074697179-C-A	chr11	74697179	C	A	3376575	PASS	0.1584	mid	0.13366	15	134	0.1584
chr11-074697339-C-T	chr11	74697339	C	T	19976308	PASS	0.86353	nfe	0.8299480000000001	105	134	0.86353
chr11-074697574-C-G	chr11	74697574	C	G	13766581	PASS	0.94653	afr	0.9004930000000008	101	114	0.94653
chr11-074697588-A-G	chr11	74697588	A	G	14513706	PASS	0.95405	afr	0.9001880000000007	86	96	0.95405
chr11-074697695-C-T	chr11	74697695	C	T	2931737	PASS	0.41725	eas	0.25854499999999997	1	2	0.41725
chr11-074698230-ATTTT-A	chr11	74698230	ATTTT	A	72494	PASS	0	none	9e-6	0	0	9e-6
chr11-074698230-ATTTT-AT	chr11	74698230	ATTTT	AT	72494	PASS	0	none	6.999999999999998e-5	0	0	6.999999999999998e-5
chr11-074698230-ATTTT-ATT	chr11	74698230	ATTTT	ATT	72494	PASS	0	none	0	0	0	1e-6
chr11-074698230-ATTTT-ATTT	chr11	74698230	ATTTT	ATTT	72494	PASS	0	none	0.00154099999999999	0	0	0.00154099999999999
chr11-074698230-ATTTT-ATTTTT	chr11	74698230	ATTTT	ATTTTT	72494	PASS	0	none	0.00926899999999998	0	0	0.00926899999999998
chr11-074698230-ATTTT-ATTTTTT	chr11	74698230	ATTTT	ATTTTTT	72494	PASS	0	none	0.02791600000000001	0	0	0.02791600000000001
chr11-074698230-ATTTT-ATTTTTTT	chr11	74698230	ATTTT	ATTTTTTT	72494	PASS	0	none	0.00849099999999998	0	0	0.00849099999999998
chr11-074698230-ATTTT-ATTTTTTTT	chr11	74698230	ATTTT	ATTTTTTTT	72494	PASS	0	none	0.00105599999999999	0	0	0.00105599999999999
chr11-074698230-ATTTT-ATTTTTTTTT	chr11	74698230	ATTTT	ATTTTTTTTT	72494	PASS	0	none	3.6999999999999985e-5	0	0	3.6999999999999985e-5
chr11-074698230-ATTTT-ATTTTTTTTTT	chr11	74698230	ATTTT	ATTTTTTTTTT	72494	PASS	0	none	9e-6	0	0	9e-6
chr11-074698230-ATTTT-TTTTT	chr11	74698230	ATTTT	TTTTT	72494	PASS	0	none	2.2000000000000003e-5	0	0	2.2000000000000003e-5
chr11-074698286-C-CTGGTCT	chr11	74698286	C	CTGGTCT	249226.97	PASS	0.60457	nfe	0.12125000000000002	0	0	0.60457
chr11-074698288-A-*	chr11	74698288	A	*	249915	PASS	0	none	0	0	0	1e-6
chr11-074698288-A-G	chr11	74698288	A	G	249915	PASS	0.62725	nfe	0.121946	0	0	0.62725
chr11-074698418-G-A	chr11	74698418	G	A	37368	PASS	0.023556	nfe	0.02239700000000002	0	0	0.023556
chr11-074698676-TACACACACACACACACACAC-T	chr11	74698676	TACACACACACACACACACAC	T	12185.97	PASS	0.0062669	nfe	3.810000000000003e-4	0	0	0.0062669
chr11-074698676-TACACACACACACACACACAC-TACACAC	chr11	74698676	TACACACACACACACACACAC	TACACAC	12185.97	PASS	0	none	9e-6	0	0	9e-6
chr11-074698676-TACACACACACACACACACAC-TACACACACAC	chr11	74698676	TACACACACACACACACACAC	TACACACACAC	12185.97	PASS	0	none	9e-6	0	0	9e-6
chr11-074698676-TACACACACACACACACACAC-TACACACACACAC	chr11	74698676	TACACACACACACACACACAC	TACACACACACAC	12185.97	PASS	0	none	6.999999999999998e-5	0	0	6.999999999999998e-5
chr11-074698676-TACACACACACACACACACAC-TACACACACACACAC	chr11	74698676	TACACACACACACACACACAC	TACACACACACACAC	12185.97	PASS	0	none	4.260000000000005e-4	0	0	4.260000000000005e-4
chr11-074698676-TACACACACACACACACACAC-TACACACACACACACAC	chr11	74698676	TACACACACACACACACACAC	TACACACACACACACAC	12185.97	PASS	0	none	0.003436	0	0	0.003436
chr11-074698676-TACACACACACACACACACAC-TACACACACACACACACAC	chr11	74698676	TACACACACACACACACACAC	TACACACACACACACACAC	12185.97	PASS	0	none	0.003714	0	0	0.003714
chr11-074698676-TACACACACACACACACACAC-TACACACACACACACACACACAC	chr11	74698676	TACACACACACACACACACAC	TACACACACACACACACACACAC	12185.97	PASS	0	none	1.47e-4	0	0	1.47e-4
chr11-074698676-TACACACACACACACACACAC-TACACACACACACACACACACACAC	chr11	74698676	TACACACACACACACACACAC	TACACACACACACACACACACACAC	12185.97	PASS	0	none	9e-6	0	0	9e-6
chr11-074698676-TACACACACACACACACACAC-TACACACACACACACACACACACACACACAC	chr11	74698676	TACACACACACACACACACAC	TACACACACACACACACACACACACACACAC	12185.97	PASS	0	none	9e-6	0	0	9e-6
chr11-074698721-A-*	chr11	74698721	A	*	22890	PASS	0	none	0.006681	0	0	0.006681
chr11-074698721-A-ACACC	chr11	74698721	A	ACACC	22890	PASS	0	none	0	0	0	1e-6
chr11-074698721-A-ACC	chr11	74698721	A	ACC	22890	PASS	0.043117	nfe	0.007197	0	0	0.043117
chr11-074698721-A-ACCCC	chr11	74698721	A	ACCCC	22890	PASS	0	none	8.9e-5	0	0	8.9e-5
chr11-074698721-A-C	chr11	74698721	A	C	22890	PASS	0.080547	nfe	0.00807599999999999	0	0	0.080547
chr11-074701223-T-C	chr11	74701223	T	C	1571834	PASS	0.94816	afr	0.45997199999999944	26	28	0.94816
chr11-074702741-G-A	chr11	74702741	G	A	556681	PASS	0.027158	mid	0.019862	9	134	0.027158
chr11-074702798-T-C	chr11	74702798	T	C	1522839	PASS	0.052146	sas	0.03585800000000001	5	134	0.052146
chr11-074702827-A-G	chr11	74702827	A	G	7979321	PASS	0.35216	sas	0.189482	20	134	0.35216
chr11-074702910-G-A	chr11	74702910	G	A	504417	PASS	0.021482	mid	0.01149599999999998	2	134	0.021482
chr11-074703555-C-A	chr11	74703555	C	A	610	PASS	0	none	0	0	134	1e-6
chr11-074703555-C-T	chr11	74703555	C	T	610	PASS	2.86e-6	nfe	0	1	134	2.86e-6
chr11-074704423-A-*	chr11	74704423	A	*	145707	VQSRTrancheINDEL99.95to100.00	0	none	7.099999999999998e-5	0	118	7.099999999999998e-5
chr11-074704423-A-AG	chr11	74704423	A	AG	145707	VQSRTrancheINDEL99.95to100.00	0	none	9e-6	0	118	9e-6
chr11-074704423-A-G	chr11	74704423	A	G	145707	VQSRTrancheINDEL99.95to100.00	0.0078834	sas	0.02384500000000002	1	118	0.02384500000000002
chr11-074704423-A-T	chr11	74704423	A	T	145707	VQSRTrancheINDEL99.95to100.00	0	none	0	0	118	1e-6
chr11-074704426-T-*	chr11	74704426	T	*	152133	VQSRTrancheINDEL99.95to100.00	0	none	3.6999999999999985e-5	0	104	3.6999999999999985e-5
chr11-074704426-T-G	chr11	74704426	T	G	152133	VQSRTrancheINDEL99.95to100.00	0.0083848	sas	0.02386300000000002	1	104	0.02386300000000002
chr11-074704426-T-TG	chr11	74704426	T	TG	152133	VQSRTrancheINDEL99.95to100.00	0	none	9e-6	0	104	9e-6
chr11-074704429-G-A	chr11	74704429	G	A	4837	VQSRTrancheINDEL99.95to100.00	0	none	2.2000000000000003e-5	0	122	2.2000000000000003e-5
chr11-074704429-G-C	chr11	74704429	G	C	4837	VQSRTrancheINDEL99.95to100.00	0	none	0	0	122	1e-6
chr11-074704429-G-GA	chr11	74704429	G	GA	4837	VQSRTrancheINDEL99.95to100.00	1.078e-5	nfe	4.720000000000004e-4	0	122	4.720000000000004e-4
chr11-074704429-G-GC	chr11	74704429	G	GC	4837	VQSRTrancheINDEL99.95to100.00	9e-7	nfe	7.099999999999998e-5	0	122	7.099999999999998e-5
chr11-074704429-G-GGA	chr11	74704429	G	GGA	4837	VQSRTrancheINDEL99.95to100.00	0	none	5.2999999999999994e-5	0	122	5.2999999999999994e-5
chr11-074704429-G-GGC	chr11	74704429	G	GGC	4837	VQSRTrancheINDEL99.95to100.00	0	none	0	0	122	1e-6
chr11-074704429-G-GGGC	chr11	74704429	G	GGGC	4837	VQSRTrancheINDEL99.95to100.00	0	none	9e-6	0	122	9e-6
chr11-074704429-G-GGGGGC	chr11	74704429	G	GGGGGC	4837	VQSRTrancheINDEL99.95to100.00	0	none	0	0	122	1e-6
chr11-074704429-G-GGGGGGGA	chr11	74704429	G	GGGGGGGA	4837	VQSRTrancheINDEL99.95to100.00	0	none	0	0	122	1e-6
chr11-074704429-G-GGGGGGGC	chr11	74704429	G	GGGGGGGC	4837	VQSRTrancheINDEL99.95to100.00	3.2e-7	nfe	9e-6	0	122	9e-6
chr11-074704429-G-GGGGGGGCC	chr11	74704429	G	GGGGGGGCC	4837	VQSRTrancheINDEL99.95to100.00	0	none	0	0	122	1e-6
chr11-074704429-G-GGGGGGGGA	chr11	74704429	G	GGGGGGGGA	4837	VQSRTrancheINDEL99.95to100.00	7.7e-7	nfe	2.2000000000000003e-5	0	122	2.2000000000000003e-5
chr11-074704429-G-GGGGGGGGCC	chr11	74704429	G	GGGGGGGGCC	4837	VQSRTrancheINDEL99.95to100.00	0	none	0	0	122	1e-6
chr11-074704429-G-GGGGGGGGGA	chr11	74704429	G	GGGGGGGGGA	4837	VQSRTrancheINDEL99.95to100.00	0	none	0	0	122	1e-6
chr11-074704429-G-GGGGGGGGGC	chr11	74704429	G	GGGGGGGGGC	4837	VQSRTrancheINDEL99.95to100.00	3.2e-7	nfe	0	0	122	1e-6
chr11-074704429-G-GGGGGGGGGCC	chr11	74704429	G	GGGGGGGGGCC	4837	VQSRTrancheINDEL99.95to100.00	0	none	0	1	122	1e-6
chr11-074704429-G-GGGGGGGGGGA	chr11	74704429	G	GGGGGGGGGGA	4837	VQSRTrancheINDEL99.95to100.00	0	none	9e-6	0	122	9e-6
chr11-074704429-G-GGGGGGGGGGC	chr11	74704429	G	GGGGGGGGGGC	4837	VQSRTrancheINDEL99.95to100.00	0	none	9e-6	0	122	9e-6
chr11-074704429-G-GGGGGGGGGGCA	chr11	74704429	G	GGGGGGGGGGCA	4837	VQSRTrancheINDEL99.95to100.00	0	none	0	0	122	1e-6
chr11-074704429-G-GGGGGGGGGGGGGGGA	chr11	74704429	G	GGGGGGGGGGGGGGGA	4837	VQSRTrancheINDEL99.95to100.00	0	none	0	0	122	1e-6
chr11-074704429-G-GGGGGGGGGGGGGGGGC	chr11	74704429	G	GGGGGGGGGGGGGGGGC	4837	VQSRTrancheINDEL99.95to100.00	0	none	0	0	122	1e-6
chr11-074704429-G-GGGGT	chr11	74704429	G	GGGGT	4837	VQSRTrancheINDEL99.95to100.00	0	none	0	0	122	1e-6
chr11-074704466-G-A	chr11	74704466	G	A	275817	PASS	0.017105	mid	0.01396099999999998	2	134	0.017105
chr11-074704589-G-*	chr11	74704589	G	*	10375	PASS	0	none	0	0	134	1e-6
chr11-074704589-G-A	chr11	74704589	G	A	10375	PASS	2.6019e-4	nfe	0	1	134	2.6019e-4
chr11-074704589-G-C	chr11	74704589	G	C	10375	PASS	0.0016802	sas	1.6699999999999994e-4	0	134	0.0016802
chr11-074704734-C-T	chr11	74704734	C	T	2457	PASS	0.0045338	amr	9e-6	1	134	0.0045338
chr11-074704761-C-T	chr11	74704761	C	T	28808	PASS	0.0026099	mid	9.400000000000004e-4	1	134	0.0026099
chr11-074706351-A-T	chr11	74706351	A	T	187261	PASS	0.027327	sas	0.01375099999999999	1	134	0.027327
chr11-074706612-C-T	chr11	74706612	C	T	127772	PASS	0.010376	nfe	0.004954	2	134	0.010376
chr11-074708312-C-T	chr11	74708312	C	T	19605528	PASS	0.85138	amr	0.7304920000000006	106	134	0.85138
chr11-074708333-C-G	chr11	74708333	C	G	8610278	PASS	3e-7	nfe	0	0	134	1e-6
chr11-074708333-C-T	chr11	74708333	C	T	8610278	PASS	0.60298	amr	0.3206049999999993	55	134	0.60298
chr11-074708334-G-A	chr11	74708334	G	A	163182	PASS	0.0085656	nfe	0.005777	2	134	0.0085656
chr11-074708411-A-G	chr11	74708411	A	G	136535	PASS	0.008632	nfe	0.005828	2	134	0.008632
chr11-074708492-G-C	chr11	74708492	G	C	882	PASS	2.116e-5	nfe	9e-6	1	134	2.116e-5
chr11-074711074-A-G	chr11	74711074	A	G	206374	PASS	0.039109	mid	0.014775	2	134	0.039109
chr11-074718574-G-C	chr11	74718574	G	C	5265997	PASS	0.43375	sas	0.3528359999999997	49	134	0.43375
chr11-074718589-G-A	chr11	74718589	G	A	141208	PASS	0.016674	nfe	0.00896399999999999	3	134	0.016674
chr11-074718942-G-A	chr11	74718942	G	A	4741887	PASS	0.56387	amr	0.319795	56	134	0.56387
chr11-074719057-G-C	chr11	74719057	G	C	531996	PASS	0.18849	afr	0.051723	6	132	0.18849
chr11-074719072-C-T	chr11	74719072	C	T	93569	PASS	0.031754	mid	0.00937999999999998	2	130	0.031754
chr11-074719140-G-A	chr11	74719140	G	A	3549129	PASS	0.82495	eas	0.6415500000000005	70	80	0.82495
chr11-074730751-T-G	chr11	74730751	T	G	19263124	PASS	0.70762	amr	0.5036860000000006	82	134	0.70762
chr11-074730846-C-T	chr11	74730846	C	T	48341	PASS	0.003132	nfe	0.00125299999999999	1	134	0.003132
chr11-074731038-G-A	chr11	74731038	G	A	1692061	PASS	0.12188	nfe	0.110833	15	134	0.12188
chr11-074731245-G-A	chr11	74731245	G	A	664304	PASS	0.59425	eas	0.198446	1	2	0.59425
chr11-074731305-G-A	chr11	74731305	G	A	104045	PASS	0.35266	nfe	0.057822	0	0	0.35266
chr11-074745631-G-*	chr11	74745631	G	*	48075	PASS	0	none	0	0	132	1e-6
chr11-074745631-G-A	chr11	74745631	G	A	48075	PASS	0.059201	afr	0.004237	1	132	0.059201
chr11-074745665-ACTTT-*	chr11	74745665	ACTTT	*	5083	VQSRTrancheINDEL95.00to96.00	0	none	9e-6	0	130	9e-6
chr11-074745665-ACTTT-A	chr11	74745665	ACTTT	A	5083	VQSRTrancheINDEL95.00to96.00	9.5191e-4	sas	0.00199	0	130	0.00199
chr11-074745665-ACTTT-ACTTTCTTT	chr11	74745665	ACTTT	ACTTTCTTT	5083	VQSRTrancheINDEL95.00to96.00	0	none	2.2000000000000003e-5	0	130	2.2000000000000003e-5
chr11-074745665-ACTTT-ATCTTT	chr11	74745665	ACTTT	ATCTTT	5083	VQSRTrancheINDEL95.00to96.00	0	none	0	0	130	1e-6
chr11-074745665-ACTTT-ATTTTCTTT	chr11	74745665	ACTTT	ATTTTCTTT	5083	VQSRTrancheINDEL95.00to96.00	0	none	0	0	130	1e-6
chr11-074745665-ACTTT-TCTTT	chr11	74745665	ACTTT	TCTTT	5083	VQSRTrancheINDEL95.00to96.00	0	none	8.9e-5	0	130	8.9e-5
chr11-074745666-CTTTCTTTTTTTTT-*	chr11	74745666	CTTTCTTTTTTTTT	*	6259	VQSRTrancheINDEL95.00to96.00	0	none	0.00191599999999999	0	130	0.00191599999999999
chr11-074745666-CTTTCTTTTTTTTT-ATTTCTTTTTTTTT	chr11	74745666	CTTTCTTTTTTTTT	ATTTCTTTTTTTTT	6259	VQSRTrancheINDEL95.00to96.00	0	none	0	0	130	1e-6
chr11-074745666-CTTTCTTTTTTTTT-C	chr11	74745666	CTTTCTTTTTTTTT	C	6259	VQSRTrancheINDEL95.00to96.00	0	none	0	0	130	1e-6
chr11-074745666-CTTTCTTTTTTTTT-CTTT	chr11	74745666	CTTTCTTTTTTTTT	CTTT	6259	VQSRTrancheINDEL95.00to96.00	0	none	0	0	130	1e-6
chr11-074745666-CTTTCTTTTTTTTT-CTTTT	chr11	74745666	CTTTCTTTTTTTTT	CTTTT	6259	VQSRTrancheINDEL95.00to96.00	0	none	3.6999999999999985e-5	0	130	3.6999999999999985e-5
chr11-074745666-CTTTCTTTTTTTTT-CTTTTCTTTTTTTTT	chr11	74745666	CTTTCTTTTTTTTT	CTTTTCTTTTTTTTT	6259	VQSRTrancheINDEL95.00to96.00	0	none	1.6699999999999994e-4	0	130	1.6699999999999994e-4
chr11-074745666-CTTTCTTTTTTTTT-CTTTTT	chr11	74745666	CTTTCTTTTTTTTT	CTTTTT	6259	VQSRTrancheINDEL95.00to96.00	0	none	1.27e-4	0	130	1.27e-4
chr11-074745666-CTTTCTTTTTTTTT-CTTTTTCTTTTTTTTT	chr11	74745666	CTTTCTTTTTTTTT	CTTTTTCTTTTTTTTT	6259	VQSRTrancheINDEL95.00to96.00	0	none	2.2000000000000003e-5	0	130	2.2000000000000003e-5
chr11-074745666-CTTTCTTTTTTTTT-CTTTTTT	chr11	74745666	CTTTCTTTTTTTTT	CTTTTTT	6259	VQSRTrancheINDEL95.00to96.00	0	none	2.9400000000000004e-4	0	130	2.9400000000000004e-4
chr11-074745666-CTTTCTTTTTTTTT-CTTTTTTCTTTTTTTTT	chr11	74745666	CTTTCTTTTTTTTT	CTTTTTTCTTTTTTTTT	6259	VQSRTrancheINDEL95.00to96.00	0	none	9e-6	0	130	9e-6
chr11-074745666-CTTTCTTTTTTTTT-CTTTTTTT	chr11	74745666	CTTTCTTTTTTTTT	CTTTTTTT	6259	VQSRTrancheINDEL95.00to96.00	0	none	5.180000000000002e-4	0	130	5.180000000000002e-4
chr11-074745666-CTTTCTTTTTTTTT-CTTTTTTTCTTTTTTTTT	chr11	74745666	CTTTCTTTTTTTTT	CTTTTTTTCTTTTTTTTT	6259	VQSRTrancheINDEL95.00to96.00	0	none	2.2000000000000003e-5	0	130	2.2000000000000003e-5
chr11-074745666-CTTTCTTTTTTTTT-CTTTTTTTT	chr11	74745666	CTTTCTTTTTTTTT	CTTTTTTTT	6259	VQSRTrancheINDEL95.00to96.00	0	none	9.640000000000004e-4	0	130	9.640000000000004e-4
chr11-074745666-CTTTCTTTTTTTTT-GTTTCTTTTTTTTT	chr11	74745666	CTTTCTTTTTTTTT	GTTTCTTTTTTTTT	6259	VQSRTrancheINDEL95.00to96.00	0	none	0	0	130	1e-6
chr11-074745666-CTTTCTTTTTTTTT-TTTTCTTTTTTTTT	chr11	74745666	CTTTCTTTTTTTTT	TTTTCTTTTTTTTT	6259	VQSRTrancheINDEL95.00to96.00	0	none	8.9e-5	0	130	8.9e-5
chr11-074745667-TTTC-*	chr11	74745667	TTTC	*	1327.97	VQSRTrancheINDEL95.00to96.00	0	none	0.004492	0	130	0.004492
chr11-074745667-TTTC-T	chr11	74745667	TTTC	T	1327.97	VQSRTrancheINDEL95.00to96.00	3.2648e-4	nfe	7.500000000000004e-4	0	130	7.500000000000004e-4
chr11-074745668-TTC-*	chr11	74745668	TTC	*	961	PASS	0	none	0.005416	0	130	0.005416
chr11-074745668-TTC-CTC	chr11	74745668	TTC	CTC	961	PASS	0	none	0	0	130	1e-6
chr11-074745668-TTC-T	chr11	74745668	TTC	T	961	PASS	3.237e-5	nfe	2.09e-4	0	130	2.09e-4
chr11-074745669-TC-*	chr11	74745669	TC	*	6382	PASS	0	none	0.005724	0	128	0.005724
chr11-074745669-TC-AC	chr11	74745669	TC	AC	6382	PASS	0	none	0	0	128	1e-6
chr11-074745669-TC-T	chr11	74745669	TC	T	6382	PASS	2.8846e-4	nfe	0.00101199999999999	0	128	0.00101199999999999
chr11-074745669-TC-TAC	chr11	74745669	TC	TAC	6382	PASS	0	none	0	0	128	1e-6
chr11-074745670-CTTTTTTTTTTTTTTTT-*	chr11	74745670	CTTTTTTTTTTTTTTTT	*	1543418	ExcessHet	0	none	0.004438	0	98	0.004438
chr11-074745670-CTTTTTTTTTTTTTTTT-ATTTTTTTTTTTTTTTT	chr11	74745670	CTTTTTTTTTTTTTTTT	ATTTTTTTTTTTTTTTT	1543418	ExcessHet	0	none	0	0	98	1e-6
chr11-074745670-CTTTTTTTTTTTTTTTT-C	chr11	74745670	CTTTTTTTTTTTTTTTT	C	1543418	ExcessHet	2.7676e-4	mid	7.099999999999998e-5	0	98	2.7676e-4
chr11-074745670-CTTTTTTTTTTTTTTTT-CAAAAATTTTTTTTTTTTTTTT	chr11	74745670	CTTTTTTTTTTTTTTTT	CAAAAATTTTTTTTTTTTTTTT	1543418	ExcessHet	0	none	0	0	98	1e-6
chr11-074745670-CTTTTTTTTTTTTTTTT-CT	chr11	74745670	CTTTTTTTTTTTTTTTT	CT	1543418	ExcessHet	0	none	0.006185	0	98	0.006185
chr11-074745670-CTTTTTTTTTTTTTTTT-CTTTTT	chr11	74745670	CTTTTTTTTTTTTTTTT	CTTTTT	1543418	ExcessHet	0	none	1.6699999999999994e-4	0	98	1.6699999999999994e-4
chr11-074745670-CTTTTTTTTTTTTTTTT-CTTTTTT	chr11	74745670	CTTTTTTTTTTTTTTTT	CTTTTTT	1543418	ExcessHet	0	none	1.6699999999999994e-4	0	98	1.6699999999999994e-4
chr11-074745670-CTTTTTTTTTTTTTTTT-CTTTTTTT	chr11	74745670	CTTTTTTTTTTTTTTTT	CTTTTTTT	1543418	ExcessHet	0	none	4.05e-4	0	98	4.05e-4
chr11-074745670-CTTTTTTTTTTTTTTTT-CTTTTTTTT	chr11	74745670	CTTTTTTTTTTTTTTTT	CTTTTTTTT	1543418	ExcessHet	0	none	0.00159399999999999	1	98	0.00159399999999999
chr11-074745670-CTTTTTTTTTTTTTTTT-CTTTTTTTTT	chr11	74745670	CTTTTTTTTTTTTTTTT	CTTTTTTTTT	1543418	ExcessHet	0	none	0.003092	0	98	0.003092
chr11-074745670-CTTTTTTTTTTTTTTTT-CTTTTTTTTTT	chr11	74745670	CTTTTTTTTTTTTTTTT	CTTTTTTTTTT	1543418	ExcessHet	0	none	0.007711	0	98	0.007711
chr11-074745670-CTTTTTTTTTTTTTTTT-CTTTTTTTTTTT	chr11	74745670	CTTTTTTTTTTTTTTTT	CTTTTTTTTTTT	1543418	ExcessHet	0	none	0.01618500000000001	2	98	0.01618500000000001
chr11-074745670-CTTTTTTTTTTTTTTTT-CTTTTTTTTTTTT	chr11	74745670	CTTTTTTTTTTTTTTTT	CTTTTTTTTTTTT	1543418	ExcessHet	0	none	0.030041000000000002	8	98	0.030041000000000002
chr11-074745670-CTTTTTTTTTTTTTTTT-CTTTTTTTTTTTTT	chr11	74745670	CTTTTTTTTTTTTTTTT	CTTTTTTTTTTTTT	1543418	ExcessHet	0	none	0.05062100000000001	8	98	0.05062100000000001
chr11-074745670-CTTTTTTTTTTTTTTTT-CTTTTTTTTTTTTTT	chr11	74745670	CTTTTTTTTTTTTTTTT	CTTTTTTTTTTTTTT	1543418	ExcessHet	0	none	0.07621100000000001	11	98	0.07621100000000001
chr11-074745670-CTTTTTTTTTTTTTTTT-CTTTTTTTTTTTTTTT	chr11	74745670	CTTTTTTTTTTTTTTTT	CTTTTTTTTTTTTTTT	1543418	ExcessHet	0	none	0.096637	14	98	0.096637
chr11-074745670-CTTTTTTTTTTTTTTTT-CTTTTTTTTTTTTTTTTT	chr11	74745670	CTTTTTTTTTTTTTTTT	CTTTTTTTTTTTTTTTTT	1543418	ExcessHet	0	none	0.07492600000000002	7	98	0.07492600000000002
chr11-074745670-CTTTTTTTTTTTTTTTT-CTTTTTTTTTTTTTTTTTT	chr11	74745670	CTTTTTTTTTTTTTTTT	CTTTTTTTTTTTTTTTTTT	1543418	ExcessHet	0	none	0.041289	0	98	0.041289
chr11-074745670-CTTTTTTTTTTTTTTTT-CTTTTTTTTTTTTTTTTTTT	chr11	74745670	CTTTTTTTTTTTTTTTT	CTTTTTTTTTTTTTTTTTTT	1543418	ExcessHet	0	none	0.03979800000000001	1	98	0.03979800000000001
chr11-074745670-CTTTTTTTTTTTTTTTT-CTTTTTTTTTTTTTTTTTTTT	chr11	74745670	CTTTTTTTTTTTTTTTT	CTTTTTTTTTTTTTTTTTTTT	1543418	ExcessHet	0	none	0.04251400000000002	0	98	0.04251400000000002
chr11-074745670-CTTTTTTTTTTTTTTTT-CTTTTTTTTTTTTTTTTTTTTT	chr11	74745670	CTTTTTTTTTTTTTTTT	CTTTTTTTTTTTTTTTTTTTTT	1543418	ExcessHet	0	none	0.01829200000000001	0	98	0.01829200000000001
chr11-074745670-CTTTTTTTTTTTTTTTT-CTTTTTTTTTTTTTTTTTTTTTT	chr11	74745670	CTTTTTTTTTTTTTTTT	CTTTTTTTTTTTTTTTTTTTTTT	1543418	ExcessHet	0	none	0.004925	1	98	0.004925
chr11-074745670-CTTTTTTTTTTTTTTTT-CTTTTTTTTTTTTTTTTTTTTTTT	chr11	74745670	CTTTTTTTTTTTTTTTT	CTTTTTTTTTTTTTTTTTTTTTTT	1543418	ExcessHet	0	none	0.00193999999999999	0	98	0.00193999999999999
chr11-074745670-CTTTTTTTTTTTTTTTT-CTTTTTTTTTTTTTTTTTTTTTTTT	chr11	74745670	CTTTTTTTTTTTTTTTT	CTTTTTTTTTTTTTTTTTTTTTTTT	1543418	ExcessHet	0	none	4.270000000000005e-4	0	98	4.270000000000005e-4
chr11-074745670-CTTTTTTTTTTTTTTTT-CTTTTTTTTTTTTTTTTTTTTTTTTT	chr11	74745670	CTTTTTTTTTTTTTTTT	CTTTTTTTTTTTTTTTTTTTTTTTTT	1543418	ExcessHet	0	none	7.099999999999998e-5	0	98	7.099999999999998e-5
chr11-074745670-CTTTTTTTTTTTTTTTT-CTTTTTTTTTTTTTTTTTTTTTTTTTT	chr11	74745670	CTTTTTTTTTTTTTTTT	CTTTTTTTTTTTTTTTTTTTTTTTTTT	1543418	ExcessHet	0	none	1.0799999999999996e-4	0	98	1.0799999999999996e-4
chr11-074745670-CTTTTTTTTTTTTTTTT-CTTTTTTTTTTTTTTTTTTTTTTTTTTTAACCAAAAATTTTTTTTTTTTTTTTTTTTTTTTT	chr11	74745670	CTTTTTTTTTTTTTTTT	CTTTTTTTTTTTTTTTTTTTTTTTTTTTAACCAAAAATTTTTTTTTTTTTTTTTTTTTTTTT	1543418	ExcessHet	0	none	0	0	98	1e-6
chr11-074745670-CTTTTTTTTTTTTTTTT-CTTTTTTTTTTTTTTTTTTTTTTTTTTTTCAAAGTTTTTTTTTTTTTTTTTT	chr11	74745670	CTTTTTTTTTTTTTTTT	CTTTTTTTTTTTTTTTTTTTTTTTTTTTTCAAAGTTTTTTTTTTTTTTTTTT	1543418	ExcessHet	0	none	0	0	98	1e-6
chr11-074745670-CTTTTTTTTTTTTTTTT-CTTTTTTTTTTTTTTTTTTTTTTTTTTTTCTTAATTGTTATTTTCTTCTTTTTTTTTTTTTTTTTTTTTTTTT	chr11	74745670	CTTTTTTTTTTTTTTTT	CTTTTTTTTTTTTTTTTTTTTTTTTTTTTCTTAATTGTTATTTTCTTCTTTTTTTTTTTTTTTTTTTTTTTTT	1543418	ExcessHet	0	none	0	0	98	1e-6
chr11-074745670-CTTTTTTTTTTTTTTTT-CTTTTTTTTTTTTTTTTTTTTTTTTTTTTGGCCAAATATTTTTTTTTTTTTTTTTTTTTTTTTTTT	chr11	74745670	CTTTTTTTTTTTTTTTT	CTTTTTTTTTTTTTTTTTTTTTTTTTTTTGGCCAAATATTTTTTTTTTTTTTTTTTTTTTTTTTTT	1543418	ExcessHet	0	none	0	0	98	1e-6
chr11-074745670-CTTTTTTTTTTTTTTTT-CTTTTTTTTTTTTTTTTTTTTTTTTTTTTTCCAAAGATTTTTTTTTTTTTTTTTT	chr11	74745670	CTTTTTTTTTTTTTTTT	CTTTTTTTTTTTTTTTTTTTTTTTTTTTTTCCAAAGATTTTTTTTTTTTTTTTTT	1543418	ExcessHet	0	none	0	0	98	1e-6
chr11-074745670-CTTTTTTTTTTTTTTTT-CTTTTTTTTTTTTTTTTTTTTTTTTTTTTTCTTAATATTTTTTTTTTTTTTTTTTTTT	chr11	74745670	CTTTTTTTTTTTTTTTT	CTTTTTTTTTTTTTTTTTTTTTTTTTTTTTCTTAATATTTTTTTTTTTTTTTTTTTTT	1543418	ExcessHet	0	none	9e-6	0	98	9e-6
chr11-074745670-CTTTTTTTTTTTTTTTT-CTTTTTTTTTTTTTTTTTTTTTTTTTTTTTT	chr11	74745670	CTTTTTTTTTTTTTTTT	CTTTTTTTTTTTTTTTTTTTTTTTTTTTTTT	1543418	ExcessHet	0	none	3.6999999999999985e-5	0	98	3.6999999999999985e-5
chr11-074745670-CTTTTTTTTTTTTTTTT-CTTTTTTTTTTTTTTTTTTTTTTTTTTTTTTTAAGTTTTTTTTTTTTTTTTTTTTTT	chr11	74745670	CTTTTTTTTTTTTTTTT	CTTTTTTTTTTTTTTTTTTTTTTTTTTTTTTTAAGTTTTTTTTTTTTTTTTTTTTTT	1543418	ExcessHet	0	none	0	0	98	1e-6
chr11-074745670-CTTTTTTTTTTTTTTTT-CTTTTTTTTTTTTTTTTTTTTTTTTTTTTTTTCAAAGTTTTTTTTTTTTTTTTTT	chr11	74745670	CTTTTTTTTTTTTTTTT	CTTTTTTTTTTTTTTTTTTTTTTTTTTTTTTTCAAAGTTTTTTTTTTTTTTTTTT	1543418	ExcessHet	0	none	0	0	98	1e-6
chr11-074745670-CTTTTTTTTTTTTTTTT-CTTTTTTTTTTTTTTTTTTTTTTTTTTTTTTTCCAAAATTTTTTTTTTTTTTTTTT	chr11	74745670	CTTTTTTTTTTTTTTTT	CTTTTTTTTTTTTTTTTTTTTTTTTTTTTTTTCCAAAATTTTTTTTTTTTTTTTTT	1543418	ExcessHet	0	none	0	0	98	1e-6
chr11-074745670-CTTTTTTTTTTTTTTTT-CTTTTTTTTTTTTTTTTTTTTTTTTTTTTTTTCTAATATTTTTTTTTTTTTTTTT	chr11	74745670	CTTTTTTTTTTTTTTTT	CTTTTTTTTTTTTTTTTTTTTTTTTTTTTTTTCTAATATTTTTTTTTTTTTTTTT	1543418	ExcessHet	0	none	0	0	98	1e-6
chr11-074745670-CTTTTTTTTTTTTTTTT-CTTTTTTTTTTTTTTTTTTTTTTTTTTTTTTTTTATTTTTTTTTTTTTTTTTTTTTT	chr11	74745670	CTTTTTTTTTTTTTTTT	CTTTTTTTTTTTTTTTTTTTTTTTTTTTTTTTTTATTTTTTTTTTTTTTTTTTTTTT	1543418	ExcessHet	0	none	0	0	98	1e-6
chr11-074745670-CTTTTTTTTTTTTTTTT-CTTTTTTTTTTTTTTTTTTTTTTTTTTTTTTTTTCAATTTTTTTTTTTTTTTTTTTTT	chr11	74745670	CTTTTTTTTTTTTTTTT	CTTTTTTTTTTTTTTTTTTTTTTTTTTTTTTTTTCAATTTTTTTTTTTTTTTTTTTTT	1543418	ExcessHet	0	none	0	0	98	1e-6
chr11-074745670-CTTTTTTTTTTTTTTTT-CTTTTTTTTTTTTTTTTTTTTTTTTTTTTTTTTTTATTTTTTTTTTTTTTTTTTTTTTT	chr11	74745670	CTTTTTTTTTTTTTTTT	CTTTTTTTTTTTTTTTTTTTTTTTTTTTTTTTTTTATTTTTTTTTTTTTTTTTTTTTTT	1543418	ExcessHet	0	none	0	0	98	1e-6
chr11-074745670-CTTTTTTTTTTTTTTTT-CTTTTTTTTTTTTTTTTTTTTTTTTTTTTTTTTTTTCAAAAATTTTTTTTTTTTTTTTT	chr11	74745670	CTTTTTTTTTTTTTTTT	CTTTTTTTTTTTTTTTTTTTTTTTTTTTTTTTTTTTCAAAAATTTTTTTTTTTTTTTTT	1543418	ExcessHet	0	none	9e-6	0	98	9e-6
chr11-074745670-CTTTTTTTTTTTTTTTT-CTTTTTTTTTTTTTTTTTTTTTTTTTTTTTTTTTTTTTTTTTT	chr11	74745670	CTTTTTTTTTTTTTTTT	CTTTTTTTTTTTTTTTTTTTTTTTTTTTTTTTTTTTTTTTTTT	1543418	ExcessHet	0	none	9e-6	0	98	9e-6
chr11-074745670-CTTTTTTTTTTTTTTTT-CTTTTTTTTTTTTTTTTTTTTTTTTTTTTTTTTTTTTTTTTTTTTT	chr11	74745670	CTTTTTTTTTTTTTTTT	CTTTTTTTTTTTTTTTTTTTTTTTTTTTTTTTTTTTTTTTTTTTTT	1543418	ExcessHet	0	none	3.6999999999999985e-5	0	98	3.6999999999999985e-5
chr11-074745670-CTTTTTTTTTTTTTTTT-CTTTTTTTTTTTTTTTTTTTTTTTTTTTTTTTTTTTTTTTTTTTTTTT	chr11	74745670	CTTTTTTTTTTTTTTTT	CTTTTTTTTTTTTTTTTTTTTTTTTTTTTTTTTTTTTTTTTTTTTTTT	1543418	ExcessHet	0	none	0	0	98	1e-6
chr11-074745670-CTTTTTTTTTTTTTTTT-CTTTTTTTTTTTTTTTTTTTTTTTTTTTTTTTTTTTTTTTTTTTTTTTT	chr11	74745670	CTTTTTTTTTTTTTTTT	CTTTTTTTTTTTTTTTTTTTTTTTTTTTTTTTTTTTTTTTTTTTTTTTT	1543418	ExcessHet	0	none	9e-6	0	98	9e-6
chr11-074745670-CTTTTTTTTTTTTTTTT-CTTTTTTTTTTTTTTTTTTTTTTTTTTTTTTTTTTTTTTTTTTTTTTTTTTTTTTTT	chr11	74745670	CTTTTTTTTTTTTTTTT	CTTTTTTTTTTTTTTTTTTTTTTTTTTTTTTTTTTTTTTTTTTTTTTTTTTTTTTTT	1543418	ExcessHet	0	none	0	0	98	1e-6
chr11-074745670-CTTTTTTTTTTTTTTTT-CTTTTTTTTTTTTTTTTTTTTTTTTTTTTTTTTTTTTTTTTTTTTTTTTTTTTTTTTTTTT	chr11	74745670	CTTTTTTTTTTTTTTTT	CTTTTTTTTTTTTTTTTTTTTTTTTTTTTTTTTTTTTTTTTTTTTTTTTTTTTTTTTTTTT	1543418	ExcessHet	0	none	9e-6	0	98	9e-6
chr11-074745670-CTTTTTTTTTTTTTTTT-GTTTTTTTTTTTTTTTT	chr11	74745670	CTTTTTTTTTTTTTTTT	GTTTTTTTTTTTTTTTT	1543418	ExcessHet	0	none	0	0	98	1e-6
chr11-074745670-CTTTTTTTTTTTTTTTT-TTTTTTTTTTTTTTTTT	chr11	74745670	CTTTTTTTTTTTTTTTT	TTTTTTTTTTTTTTTTT	1543418	ExcessHet	0	none	0.003268	0	98	0.003268
chr11-074745674-T-*	chr11	74745674	T	*	116	PASS	0	none	0.06940800000000003	13	90	0.06940800000000003
chr11-074745674-T-A	chr11	74745674	T	A	116	PASS	0	none	2.9400000000000004e-4	0	90	2.9400000000000004e-4
chr11-074745674-T-C	chr11	74745674	T	C	116	PASS	2.1659e-4	sas	9e-6	0	90	2.1659e-4
chr11-074745676-T-*	chr11	74745676	T	*	73	PASS	0	none	0.021095	1	118	0.021095
chr11-074745676-T-A	chr11	74745676	T	A	73	PASS	0	none	1.0799999999999996e-4	0	118	1.0799999999999996e-4
chr11-074745676-T-C	chr11	74745676	T	C	73	PASS	3.216e-5	sas	0	0	118	3.216e-5
chr11-074745677-T-*	chr11	74745677	T	*	200	PASS	0	none	0.01280299999999999	1	126	0.01280299999999999
chr11-074745677-T-C	chr11	74745677	T	C	200	PASS	2.572e-5	afr	8.9e-5	0	126	8.9e-5
chr11-074745677-T-TC	chr11	74745677	T	TC	200	PASS	0	none	0	0	126	1e-6
chr11-074745678-T-*	chr11	74745678	T	*	606	PASS	0	none	0.00940599999999999	1	132	0.00940599999999999
chr11-074745678-T-C	chr11	74745678	T	C	606	PASS	1.546e-4	mid	1.47e-4	0	132	1.546e-4
chr11-074745695-GTGA-*	chr11	74745695	GTGA	*	57736	VQSRTrancheINDEL99.90to99.95	0	none	0.01164199999999999	0	96	0.01164199999999999
chr11-074745695-GTGA-CTGA	chr11	74745695	GTGA	CTGA	57736	VQSRTrancheINDEL99.90to99.95	0	none	0	0	96	1e-6
chr11-074745695-GTGA-G	chr11	74745695	GTGA	G	57736	VQSRTrancheINDEL99.90to99.95	7.05e-6	nfe	1.6699999999999994e-4	0	96	1.6699999999999994e-4
chr11-074745695-GTGA-GGA	chr11	74745695	GTGA	GGA	57736	VQSRTrancheINDEL99.90to99.95	0	none	2.09e-4	0	96	2.09e-4
chr11-074745695-GTGA-GTGCCAAAAATTTTTTTTTTTTTTTTTTTTTTTTTTTGA	chr11	74745695	GTGA	GTGCCAAAAATTTTTTTTTTTTTTTTTTTTTTTTTTTGA	57736	VQSRTrancheINDEL99.90to99.95	0	none	0	0	96	1e-6
chr11-074745695-GTGA-TTGA	chr11	74745695	GTGA	TTGA	57736	VQSRTrancheINDEL99.90to99.95	0	none	0.03258100000000001	1	96	0.03258100000000001
chr11-074745697-GAGCC-*	chr11	74745697	GAGCC	*	16275	VQSRTrancheINDEL99.90to99.95	0	none	0.008412	0	110	0.008412
chr11-074745697-GAGCC-G	chr11	74745697	GAGCC	G	16275	VQSRTrancheINDEL99.90to99.95	0	none	0	0	110	1e-6
chr11-074745697-GAGCC-GC	chr11	74745697	GAGCC	GC	16275	VQSRTrancheINDEL99.90to99.95	0	none	3.6999999999999985e-5	0	110	3.6999999999999985e-5
chr11-074745697-GAGCC-GGCC	chr11	74745697	GAGCC	GGCC	16275	VQSRTrancheINDEL99.90to99.95	0	none	0.00166799999999999	0	110	0.00166799999999999
chr11-074745697-GAGCC-TAGCC	chr11	74745697	GAGCC	TAGCC	16275	VQSRTrancheINDEL99.90to99.95	0	none	0.01010399999999999	1	110	0.01010399999999999
chr11-074745698-AGCC-*	chr11	74745698	AGCC	*	16853	VQSRTrancheINDEL99.95to100.00	0	none	0.00966099999999999	0	102	0.00966099999999999
chr11-074745698-AGCC-A	chr11	74745698	AGCC	A	16853	VQSRTrancheINDEL99.95to100.00	0	none	0	0	102	1e-6
chr11-074745698-AGCC-AC	chr11	74745698	AGCC	AC	16853	VQSRTrancheINDEL99.95to100.00	0	none	0	0	102	1e-6
chr11-074745698-AGCC-ACC	chr11	74745698	AGCC	ACC	16853	VQSRTrancheINDEL99.95to100.00	0	none	0	0	102	1e-6
chr11-074745698-AGCC-GGCC	chr11	74745698	AGCC	GGCC	16853	VQSRTrancheINDEL99.95to100.00	0	none	0.003547	0	102	0.003547
chr11-074745698-AGCC-TGCC	chr11	74745698	AGCC	TGCC	16853	VQSRTrancheINDEL99.95to100.00	0	none	0.00986999999999998	8	102	0.00986999999999998
chr11-074745705-G-*	chr11	74745705	G	*	12888	PASS	0	none	0.003293	0	104	0.003293
chr11-074745705-G-A	chr11	74745705	G	A	12888	PASS	0.0022552	sas	0.005052	0	104	0.005052
chr11-074745705-G-T	chr11	74745705	G	T	12888	PASS	0.016273	nfe	0.002288	0	104	0.016273
chr11-074745710-A-AT	chr11	74745710	A	AT	65546	ExcessHet	0	none	9e-6	0	98	9e-6
chr11-074745710-A-ATTTTTTTATTTTTTTCAT	chr11	74745710	A	ATTTTTTTATTTTTTTCAT	65546	ExcessHet	0	none	0	0	98	1e-6
chr11-074745710-A-C	chr11	74745710	A	C	65546	ExcessHet	0	none	0	0	98	1e-6
chr11-074745710-A-G	chr11	74745710	A	G	65546	ExcessHet	0	none	0	0	98	1e-6
chr11-074745710-A-T	chr11	74745710	A	T	65546	ExcessHet	0.018066	sas	0.027381	0	98	0.027381
chr11-074745714-C-A	chr11	74745714	C	A	73204	ExcessHet	0.0069419	nfe	0.002763	1	90	0.0069419
chr11-074745714-C-G	chr11	74745714	C	G	73204	ExcessHet	4.118e-5	nfe	9e-6	0	90	4.118e-5
chr11-074745714-C-T	chr11	74745714	C	T	73204	ExcessHet	0.020709	sas	0.02758700000000002	0	90	0.02758700000000002
chr11-074745717-C-*	chr11	74745717	C	*	44043	PASS	0	none	2.720000000000003e-4	0	80	2.720000000000003e-4
chr11-074745717-C-A	chr11	74745717	C	A	44043	PASS	0.008376	eas	0.003697	1	80	0.008376
chr11-074745717-C-T	chr11	74745717	C	T	44043	PASS	0.0087643	sas	0.01025299999999999	0	80	0.01025299999999999
chr11-074746006-C-T	chr11	74746006	C	T	2064719	PASS	0.06541	sas	0.05319500000000001	8	134	0.06541
chr11-074746011-A-G	chr11	74746011	A	G	9400488	PASS	0.55445	eas	0.235701	37	134	0.55445
chr11-074746162-C-G	chr11	74746162	C	G	654723	PASS	0.065902	nfe	0.04065200000000002	7	134	0.065902
chr11-074746162-C-T	chr11	74746162	C	T	654723	PASS	2.127e-5	afr	0	0	134	2.127e-5
chr11-074746221-CTTT-C	chr11	74746221	CTTT	C	360690	ExcessHet	0	none	2.2000000000000003e-5	0	104	2.2000000000000003e-5
chr11-074746221-CTTT-CT	chr11	74746221	CTTT	CT	360690	ExcessHet	0	none	0.003623	0	104	0.003623
chr11-074746221-CTTT-CTT	chr11	74746221	CTTT	CTT	360690	ExcessHet	0	none	0.060605	5	104	0.060605
chr11-074746221-CTTT-CTTTT	chr11	74746221	CTTT	CTTTT	360690	ExcessHet	0	none	0.179419	27	104	0.179419
chr11-074746221-CTTT-CTTTTT	chr11	74746221	CTTT	CTTTTT	360690	ExcessHet	0	none	0.003699	0	104	0.003699
chr11-074746221-CTTT-CTTTTTT	chr11	74746221	CTTT	CTTTTTT	360690	ExcessHet	0	none	9e-6	0	104	9e-6
chr11-074746221-CTTT-GTTT	chr11	74746221	CTTT	GTTT	360690	ExcessHet	0	none	0	0	104	1e-6
chr11-074746221-CTTT-TTTT	chr11	74746221	CTTT	TTTT	360690	ExcessHet	0	none	0	0	104	1e-6
chr11-074746222-T-*	chr11	74746222	T	*	63	PASS	0	none	0.06475100000000002	5	90	0.06475100000000002
chr11-074746222-T-C	chr11	74746222	T	C	63	PASS	2.33e-6	nfe	5.2999999999999994e-5	0	90	5.2999999999999994e-5
chr11-074748720-G-A	chr11	74748720	G	A	185201	PASS	0.1565	eas	0.017803	3	134	0.1565
chr11-074749001-C-T	chr11	74749001	C	T	99364	PASS	0.068061	afr	0.004237	1	134	0.068061
chr11-074749103-C-T	chr11	74749103	C	T	265060	PASS	0.026468	nfe	0.017539	2	132	0.026468
chr11-074749380-C-T	chr11	74749380	C	T	8700	PASS	0.0053096	nfe	0.00103399999999999	0	60	0.0053096
chr11-074749472-T-C	chr11	74749472	T	C	705793	PASS	0.064641	nfe	0.01818600000000001	0	2	0.064641
chr11-074749472-T-TA	chr11	74749472	T	TA	705793	PASS	0.43603	afr	0.106126	1	2	0.43603
chr11-074810067-A-G	chr11	74810067	A	G	14955	PASS	0.0028573	nfe	8.210000000000002e-4	1	134	0.0028573
chr11-074835400-G-A	chr11	74835400	G	A	553267	PASS	0.058764	nfe	0.037908	7	134	0.058764
chr11-074835860-G-A	chr11	74835860	G	A	15161146	PASS	0.36717	sas	0.210698	31	134	0.36717
chr11-074836187-C-T	chr11	74836187	C	T	826662	PASS	0.017007	nfe	0.01196799999999999	2	134	0.017007
chr11-074836843-T-C	chr11	74836843	T	C	54420	PASS	0.0021539	mid	0.00244	1	134	0.00244
chr11-074836869-G-C	chr11	74836869	G	C	148962	PASS	0.019826	nfe	0.01280599999999999	3	134	0.019826
chr11-074836963-G-A	chr11	74836963	G	A	65428	PASS	0.016357	nfe	0.00901499999999999	6	130	0.016357
chr11-074837216-G-A	chr11	74837216	G	A	212340	PASS	0.28434	afr	0.09341200000000002	0	0	0.28434
chr11-074837246-C-T	chr11	74837246	C	T	5374	PASS	0.0022035	nfe	0.002306	0	0	0.002306
chr11-074842789-C-T	chr11	74842789	C	T	590179	PASS	0.50525	eas	0.16252200000000003	4	14	0.50525
chr11-074842909-G-A	chr11	74842909	G	A	1296	PASS	2.8633e-4	nfe	8.9e-5	1	132	2.8633e-4
chr11-074842943-AAG-A	chr11	74842943	AAG	A	377472.97	PASS	0.052438	afr	0.03718700000000002	4	132	0.052438
chr11-074843102-G-A	chr11	74843102	G	A	3675582	PASS	0.3659	sas	0.200048	31	134	0.3659
chr11-074843627-A-C	chr11	74843627	A	C	1185048	PASS	0.15302	eas	0.043584	5	134	0.15302
chr11-074844011-C-T	chr11	74844011	C	T	8741410	PASS	0.62363	afr	0.3238199999999994	42	134	0.62363
chr11-074844321-CCCT-C	chr11	74844321	CCCT	C	233790.97	PASS	0.017629	nfe	0.01024199999999999	3	134	0.017629
chr11-074844321-CCCT-CCCTCCT	chr11	74844321	CCCT	CCCTCCT	233790.97	PASS	0	none	0	0	134	1e-6
chr11-074847976-A-G	chr11	74847976	A	G	9730507	PASS	0.81564	eas	0.5180250000000006	73	134	0.81564
chr11-074848183-C-T	chr11	74848183	C	T	562930	PASS	0.022291	nfe	0.01173199999999999	2	134	0.022291
chr11-074848401-G-A	chr11	74848401	G	A	10304931	PASS	2.62e-6	nfe	9e-6	0	134	9e-6
chr11-074848401-G-C	chr11	74848401	G	C	10304931	PASS	0.55049	eas	0.237374	37	134	0.55049
chr11-074848430-C-T	chr11	74848430	C	T	5699	PASS	5.4916e-4	nfe	3.6999999999999985e-5	1	134	5.4916e-4
chr11-074848436-C-T	chr11	74848436	C	T	10124255	PASS	0.55052	eas	0.26446699999999945	42	134	0.55052
chr11-074848578-C-T	chr11	74848578	C	T	3951069	PASS	0.36431	sas	0.202124	31	134	0.36431
chr11-074850748-C-A	chr11	74850748	C	A	16655	PASS	0	none	0	0	0	1e-6
chr11-074850748-C-T	chr11	74850748	C	T	16655	PASS	0.021518	mid	0.005013	0	0	0.021518
chr11-074850870-T-C	chr11	74850870	T	C	946	PASS	2.4042e-4	nfe	8.9e-5	0	68	2.4042e-4
chr11-074851022-G-A	chr11	74851022	G	A	417994	PASS	0.14939	eas	0.04323500000000001	5	132	0.14939
chr11-074851093-A-G	chr11	74851093	A	G	14328	PASS	6.2421e-4	amr	5.41e-4	1	134	6.2421e-4
chr11-074851333-CGAGAATTCCTACCTCCTAG-*	chr11	74851333	CGAGAATTCCTACCTCCTAG	*	2388595	PASS	0	none	0	0	122	1e-6
chr11-074851333-CGAGAATTCCTACCTCCTAG-C	chr11	74851333	CGAGAATTCCTACCTCCTAG	C	2388595	PASS	1.316e-5	nfe	9e-6	0	122	1.316e-5
chr11-074851333-CGAGAATTCCTACCTCCTAG-TGAGAATTCCTACCTCCTAG	chr11	74851333	CGAGAATTCCTACCTCCTAG	TGAGAATTCCTACCTCCTAG	2388595	PASS	0	none	0.3046239999999994	36	122	0.3046239999999994
chr11-074851872-T-C	chr11	74851872	T	C	61606	PASS	0.067311	afr	0.004212	1	134	0.067311
chr11-074852032-G-A	chr11	74852032	G	A	6751984	PASS	0.54992	eas	0.234055	37	134	0.54992
chr11-074859222-G-A	chr11	74859222	G	A	336	PASS	4.55e-6	nfe	0	1	134	4.55e-6
chr11-074859319-G-A	chr11	74859319	G	A	1818	PASS	8.525e-5	nfe	9e-6	1	134	8.525e-5
chr11-074863632-A-G	chr11	74863632	A	G	141226	PASS	0.21775	eas	0.06027400000000001	0	0	0.21775
chr11-074906584-C-T	chr11	74906584	C	T	252756	PASS	0.017441	nfe	0.01309499999999998	2	134	0.017441
chr11-074906973-T-C	chr11	74906973	T	C	217	PASS	1.74e-6	nfe	0	1	134	1.74e-6
chr11-074907220-G-A	chr11	74907220	G	A	1125565	PASS	0.071192	nfe	0.04313100000000001	7	134	0.071192
chr11-074907276-G-C	chr11	74907276	G	C	66074	PASS	0.0011107	afr	2.09e-4	0	134	0.0011107
chr11-074907276-G-GT	chr11	74907276	G	GT	66074	PASS	0	none	0	0	134	1e-6
chr11-074907276-G-T	chr11	74907276	G	T	66074	PASS	0.004137	nfe	0.00224	1	134	0.004137
chr11-074919452-T-G	chr11	74919452	T	G	137933	PASS	0.058006	nfe	0.032983	8	102	0.058006
chr11-074919975-G-A	chr11	74919975	G	A	84	PASS	0	none	0	0	2	1e-6
chr11-074919975-G-T	chr11	74919975	G	T	84	PASS	0	none	2.2000000000000003e-5	0	2	2.2000000000000003e-5
chr11-074919977-C-A	chr11	74919977	C	A	1380	PASS	7.2116e-4	nfe	0.00171299999999999	0	12	0.00171299999999999
chr11-074919994-G-*	chr11	74919994	G	*	1021	VQSRTrancheSNP99.70to99.80	0	none	9e-6	0	0	9e-6
chr11-074919994-G-A	chr11	74919994	G	A	1021	VQSRTrancheSNP99.70to99.80	0	none	9e-6	0	0	9e-6
chr11-074919994-G-C	chr11	74919994	G	C	1021	VQSRTrancheSNP99.70to99.80	0	none	2.2000000000000003e-5	0	0	2.2000000000000003e-5
chr11-074919994-G-T	chr11	74919994	G	T	1021	VQSRTrancheSNP99.70to99.80	1.0984e-4	nfe	3.810000000000003e-4	0	0	3.810000000000003e-4
chr11-074920004-TGCAAA-*	chr11	74920004	TGCAAA	*	100167	PASS	0	none	0.00149199999999999	0	4	0.00149199999999999
chr11-074920004-TGCAAA-AGCAAA	chr11	74920004	TGCAAA	AGCAAA	100167	PASS	0	none	1.27e-4	0	4	1.27e-4
chr11-074920004-TGCAAA-GGCAAA	chr11	74920004	TGCAAA	GGCAAA	100167	PASS	0	none	2.2000000000000003e-5	0	4	2.2000000000000003e-5
chr11-074920004-TGCAAA-T	chr11	74920004	TGCAAA	T	100167	PASS	0	none	2.2000000000000003e-5	0	4	2.2000000000000003e-5
chr11-074920004-TGCAAA-TA	chr11	74920004	TGCAAA	TA	100167	PASS	0	none	7.480000000000004e-4	0	4	7.480000000000004e-4
chr11-074920004-TGCAAA-TAA	chr11	74920004	TGCAAA	TAA	100167	PASS	0	none	0.003588	0	4	0.003588
chr11-074920004-TGCAAA-TAAA	chr11	74920004	TGCAAA	TAAA	100167	PASS	0	none	0.02377200000000002	0	4	0.02377200000000002
chr11-074920004-TGCAAA-TCAAA	chr11	74920004	TGCAAA	TCAAA	100167	PASS	0	none	0.003184	0	4	0.003184
chr11-074920005-GCA-*	chr11	74920005	GCA	*	356049	PASS	0	none	0.03114500000000001	0	0	0.03114500000000001
chr11-074920005-GCA-ACA	chr11	74920005	GCA	ACA	356049	PASS	0	none	0.086316	0	0	0.086316
chr11-074920005-GCA-CCA	chr11	74920005	GCA	CCA	356049	PASS	0	none	9.150000000000004e-4	0	0	9.150000000000004e-4
chr11-074920005-GCA-G	chr11	74920005	GCA	G	356049	PASS	0	none	6.999999999999998e-5	0	0	6.999999999999998e-5
chr11-074920005-GCA-GA	chr11	74920005	GCA	GA	356049	PASS	0	none	3.3700000000000044e-4	0	0	3.3700000000000044e-4
chr11-074920005-GCA-GACA	chr11	74920005	GCA	GACA	356049	PASS	0	none	2.5100000000000014e-4	0	0	2.5100000000000014e-4
chr11-074920006-CAAAAAA-*	chr11	74920006	CAAAAAA	*	435925	PASS	0	none	0.02667200000000001	0	0	0.02667200000000001
chr11-074920006-CAAAAAA-AAAAAAA	chr11	74920006	CAAAAAA	AAAAAAA	435925	PASS	0	none	0.00804799999999999	0	0	0.00804799999999999
chr11-074920006-CAAAAAA-C	chr11	74920006	CAAAAAA	C	435925	PASS	0	none	0	0	0	1e-6
chr11-074920006-CAAAAAA-CA	chr11	74920006	CAAAAAA	CA	435925	PASS	0	none	9e-6	0	0	9e-6
chr11-074920006-CAAAAAA-CAA	chr11	74920006	CAAAAAA	CAA	435925	PASS	0	none	5.2999999999999994e-5	0	0	5.2999999999999994e-5
chr11-074920006-CAAAAAA-CAAA	chr11	74920006	CAAAAAA	CAAA	435925	PASS	0	none	0.00161899999999999	0	0	0.00161899999999999
chr11-074920006-CAAAAAA-CAAAA	chr11	74920006	CAAAAAA	CAAAA	435925	PASS	0	none	0.01190699999999999	0	0	0.01190699999999999
chr11-074920006-CAAAAAA-CAAAAA	chr11	74920006	CAAAAAA	CAAAAA	435925	PASS	0	none	0.094893	0	0	0.094893
chr11-074920006-CAAAAAA-CAAAAAAA	chr11	74920006	CAAAAAA	CAAAAAAA	435925	PASS	0	none	0.007452	0	0	0.007452
chr11-074920006-CAAAAAA-CAAAAAAAA	chr11	74920006	CAAAAAA	CAAAAAAAA	435925	PASS	0	none	0.00127699999999999	0	0	0.00127699999999999
chr11-074920007-A-*	chr11	74920007	A	*	8320	PASS	0	none	0.118845	0	0	0.118845
chr11-074920007-A-AAC	chr11	74920007	A	AAC	8320	PASS	0.044419	mid	4.710000000000004e-4	0	0	0.044419
chr11-074920007-A-AGAC	chr11	74920007	A	AGAC	8320	PASS	0	none	0	0	0	1e-6
chr11-074920007-A-C	chr11	74920007	A	C	8320	PASS	0.057188	sas	0.00115299999999999	0	0	0.057188
chr11-074920008-A-*	chr11	74920008	A	*	69506	PASS	0	none	0.01575200000000001	0	0	0.01575200000000001
chr11-074920008-A-AC	chr11	74920008	A	AC	69506	PASS	0	none	6.999999999999998e-5	0	0	6.999999999999998e-5
chr11-074920008-A-C	chr11	74920008	A	C	69506	PASS	0.074945	nfe	0.023359	0	0	0.074945
chr11-074920101-C-T	chr11	74920101	C	T	16615	PASS	0.0021138	sas	0.004451	0	0	0.004451
chr11-074927244-A-AC	chr11	74927244	A	AC	1192473	VQSRTrancheINDEL99.95to100.00	0	none	0	0	0	1e-6
chr11-074927244-A-ACCC	chr11	74927244	A	ACCC	1192473	VQSRTrancheINDEL99.95to100.00	2.259e-5	nfe	9e-6	0	0	2.259e-5
chr11-074927244-A-ACCCC	chr11	74927244	A	ACCCC	1192473	VQSRTrancheINDEL99.95to100.00	0	none	9e-6	0	0	9e-6
chr11-074927244-A-C	chr11	74927244	A	C	1192473	VQSRTrancheINDEL99.95to100.00	0.50069	nfe	0.247695	0	0	0.50069
chr11-074927248-T-A	chr11	74927248	T	A	1254101	VQSRTrancheSNP99.90to99.95	0	none	0.002406	0	0	0.002406
chr11-074927248-T-C	chr11	74927248	T	C	1254101	VQSRTrancheSNP99.90to99.95	0.49405	nfe	0.234388	0	0	0.49405
chr11-074927248-T-G	chr11	74927248	T	G	1254101	VQSRTrancheSNP99.90to99.95	0	none	0	0	0	1e-6
chr11-074930391-GAAAA-AAAAA	chr11	74930391	GAAAA	AAAAA	1893182	ExcessHet	0	none	0.00846599999999998	0	120	0.00846599999999998
chr11-074930391-GAAAA-G	chr11	74930391	GAAAA	G	1893182	ExcessHet	0	none	9e-6	0	120	9e-6
chr11-074930391-GAAAA-GA	chr11	74930391	GAAAA	GA	1893182	ExcessHet	0	none	9e-6	0	120	9e-6
chr11-074930391-GAAAA-GAA	chr11	74930391	GAAAA	GAA	1893182	ExcessHet	0	none	0.00191599999999999	0	120	0.00191599999999999
chr11-074930391-GAAAA-GAAA	chr11	74930391	GAAAA	GAAA	1893182	ExcessHet	0	none	0.221131	29	120	0.221131
chr11-074930391-GAAAA-GAAAAA	chr11	74930391	GAAAA	GAAAAA	1893182	ExcessHet	0	none	0.215227	30	120	0.215227
chr11-074930391-GAAAA-GAAAAAA	chr11	74930391	GAAAA	GAAAAAA	1893182	ExcessHet	0	none	0.003143	0	120	0.003143
chr11-074930391-GAAAA-GAAAAAAA	chr11	74930391	GAAAA	GAAAAAAA	1893182	ExcessHet	0	none	9e-6	0	120	9e-6
chr11-074933260-C-*	chr11	74933260	C	*	56033	PASS	0	none	2.2000000000000003e-5	0	0	2.2000000000000003e-5
chr11-074933260-C-T	chr11	74933260	C	T	56033	PASS	0.08884	sas	0.03599300000000001	0	0	0.08884
chr11-074933265-CTTTT-*	chr11	74933265	CTTTT	*	23632	VQSRTrancheINDEL97.00to99.00	0	none	9e-6	0	0	9e-6
chr11-074933265-CTTTT-C	chr11	74933265	CTTTT	C	23632	VQSRTrancheINDEL97.00to99.00	0	none	0	0	0	1e-6
chr11-074933265-CTTTT-CT	chr11	74933265	CTTTT	CT	23632	VQSRTrancheINDEL97.00to99.00	0	none	5.2999999999999994e-5	0	0	5.2999999999999994e-5
chr11-074933265-CTTTT-CTT	chr11	74933265	CTTTT	CTT	23632	VQSRTrancheINDEL97.00to99.00	0	none	7.710000000000004e-4	0	0	7.710000000000004e-4
chr11-074933265-CTTTT-CTTT	chr11	74933265	CTTTT	CTTT	23632	VQSRTrancheINDEL97.00to99.00	0	none	0.00919099999999998	0	0	0.00919099999999998
chr11-074933265-CTTTT-CTTTTT	chr11	74933265	CTTTT	CTTTTT	23632	VQSRTrancheINDEL97.00to99.00	0	none	0.005089	0	0	0.005089
chr11-074933265-CTTTT-CTTTTTT	chr11	74933265	CTTTT	CTTTTTT	23632	VQSRTrancheINDEL97.00to99.00	0	none	2.08e-4	0	0	2.08e-4
chr11-074933265-CTTTT-TTTTT	chr11	74933265	CTTTT	TTTTT	23632	VQSRTrancheINDEL97.00to99.00	0	none	5.2999999999999994e-5	0	0	5.2999999999999994e-5
chr11-074933290-C-A	chr11	74933290	C	A	188	PASS	0	none	9e-6	0	0	9e-6
chr11-074933290-C-T	chr11	74933290	C	T	188	PASS	0	none	9e-6	0	0	9e-6
chr11-074933291-A-G	chr11	74933291	A	G	292086	PASS	0.60382	nfe	0.172739	0	0	0.60382
chr11-074933711-C-T	chr11	74933711	C	T	416	PASS	1.473e-5	nfe	0	1	134	1.473e-5
chr11-074933962-T-C	chr11	74933962	T	C	7166	PASS	6.949e-4	amr	3.820000000000003e-4	1	134	6.949e-4
chr11-074933987-GTTCATTCATTCATTCA-G	chr11	74933987	GTTCATTCATTCATTCA	G	4628678.97	PASS	0	none	9e-6	0	126	9e-6
chr11-074933987-GTTCATTCATTCATTCA-GTTAATTCATTCATTCATTCA	chr11	74933987	GTTCATTCATTCATTCA	GTTAATTCATTCATTCATTCA	4628678.97	PASS	0	none	0	0	126	1e-6
chr11-074933987-GTTCATTCATTCATTCA-GTTCA	chr11	74933987	GTTCATTCATTCATTCA	GTTCA	4628678.97	PASS	0	none	9e-6	0	126	9e-6
chr11-074933987-GTTCATTCATTCATTCA-GTTCATTCA	chr11	74933987	GTTCATTCATTCATTCA	GTTCATTCA	4628678.97	PASS	0	none	2.7300000000000035e-4	0	126	2.7300000000000035e-4
chr11-074933987-GTTCATTCATTCATTCA-GTTCATTCATTCA	chr11	74933987	GTTCATTCATTCATTCA	GTTCATTCATTCA	4628678.97	PASS	0	none	0.00147199999999999	1	126	0.00147199999999999
chr11-074933987-GTTCATTCATTCATTCA-GTTCATTCATTCATTCATTCA	chr11	74933987	GTTCATTCATTCATTCA	GTTCATTCATTCATTCATTCA	4628678.97	PASS	0	none	0.4228609999999997	53	126	0.4228609999999997
chr11-074933987-GTTCATTCATTCATTCA-GTTCATTCATTCATTCATTCATTCA	chr11	74933987	GTTCATTCATTCATTCA	GTTCATTCATTCATTCATTCATTCA	4628678.97	PASS	0	none	0.003778	0	126	0.003778
chr11-074933987-GTTCATTCATTCATTCA-GTTCATTCATTCATTCATTCATTCATTCA	chr11	74933987	GTTCATTCATTCATTCA	GTTCATTCATTCATTCATTCATTCATTCA	4628678.97	PASS	0	none	0	0	126	1e-6
chr11-074936991-G-T	chr11	74936991	G	T	90544	PASS	0.0062326	nfe	0.002615	1	134	0.0062326
chr11-074948888-G-*	chr11	74948888	G	*	556375	PASS	0	none	0	0	2	1e-6
chr11-074948888-G-A	chr11	74948888	G	A	556375	PASS	0.48093	eas	0.15493	0	2	0.48093
chr11-074948888-G-C	chr11	74948888	G	C	556375	PASS	0	none	0	0	2	1e-6
chr11-074949010-C-A	chr11	74949010	C	A	233625	PASS	0.054821	afr	0.03742300000000001	2	76	0.054821
chr11-074949098-G-C	chr11	74949098	G	C	2698163	PASS	0.55535	eas	0.217243	35	128	0.55535
chr11-074949247-A-G	chr11	74949247	A	G	7004858	PASS	0.45043	mid	0.3908629999999999	53	134	0.45043
chr11-074949459-A-C	chr11	74949459	A	C	15809868	PASS	0.53235	mid	0.4733889999999994	61	134	0.53235
chr11-074949586-G-A	chr11	74949586	G	A	17876914	PASS	0.51186	mid	0.445324	60	128	0.51186
chr11-074949776-C-G	chr11	74949776	C	G	1321009	PASS	0.1949	sas	0.060887	0	0	0.1949
chr11-074964952-G-A	chr11	74964952	G	A	10361	PASS	0.0017872	nfe	7.740000000000004e-4	1	134	0.0017872
chr11-074965749-G-C	chr11	74965749	G	C	19531286	PASS	0.88333	afr	0.78539	103	134	0.88333
chr11-074965962-AT-A	chr11	74965962	AT	A	269325	PASS	7.4e-7	nfe	0	0	134	1e-6
chr11-074965962-AT-ATT	chr11	74965962	AT	ATT	269325	PASS	0	none	0	0	134	1e-6
chr11-074965962-AT-GT	chr11	74965962	AT	GT	269325	PASS	0	none	0.01838400000000001	3	134	0.01838400000000001
chr11-074966073-ATATC-A	chr11	74966073	ATATC	A	64358.97	PASS	0.0084525	nfe	0.004135	1	134	0.0084525
chr11-074977007-C-G	chr11	74977007	C	G	116226	PASS	0.012943	nfe	0.00805399999999999	2	134	0.012943
chr11-074989851-A-G	chr11	74989851	A	G	10428659	PASS	0.85338	nfe	0.8085490000000002	112	134	0.85338
chr11-074990169-T-C	chr11	74990169	T	C	2363	PASS	3.7876e-4	amr	1.27e-4	1	132	3.7876e-4
chr11-074994557-G-A	chr11	74994557	G	A	2032464	PASS	0.082279	nfe	0.06614	5	134	0.082279
chr11-074994651-T-C	chr11	74994651	T	C	34468813	PASS	0.82192	amr	0.7503970000000004	108	134	0.82192
chr11-075004192-T-TG	chr11	75004192	T	TG	10971181.97	PASS	0.91773	afr	0.8111320000000002	111	132	0.91773
chr11-075004373-G-C	chr11	75004373	G	C	165062	PASS	0.016506	nfe	0.01154899999999998	5	134	0.016506
chr11-075004527-A-C	chr11	75004527	A	C	1628	PASS	0	none	0	0	132	1e-6
chr11-075004527-A-G	chr11	75004527	A	G	1628	PASS	6.177e-5	nfe	3.6999999999999985e-5	1	132	6.177e-5
chr11-075005292-C-T	chr11	75005292	C	T	76079	PASS	0.065902	afr	0.004467	1	134	0.065902
chr11-075006172-A-C	chr11	75006172	A	C	380124	PASS	0.015512	sas	0.004697	2	134	0.015512
chr11-075006444-G-A	chr11	75006444	G	A	291620	PASS	0.083946	afr	0.006732	1	134	0.083946
chr11-075006444-G-GTTGTAGTGGGCCACAATCAT	chr11	75006444	G	GTTGTAGTGGGCCACAATCAT	291620	PASS	0	none	0	0	134	1e-6
chr11-075006492-A-G	chr11	75006492	A	G	76847	PASS	4.833e-5	nfe	0	0	134	4.833e-5
chr11-075006492-A-T	chr11	75006492	A	T	76847	PASS	0.0060188	nfe	0.002314	1	134	0.0060188
chr11-075006573-C-A	chr11	75006573	C	A	184024	PASS	0.017043	nfe	0.01139199999999999	2	134	0.017043
chr11-075006573-C-CA	chr11	75006573	C	CA	184024	PASS	1.7468e-4	nfe	0	0	134	1.7468e-4
chr11-075006672-G-A	chr11	75006672	G	A	48885	PASS	0.061481	afr	0.004493	1	134	0.061481
chr11-075007042-C-A	chr11	75007042	C	A	444293	PASS	0	none	9e-6	0	0	9e-6
chr11-075007042-C-CAG	chr11	75007042	C	CAG	444293	PASS	0.69027	nfe	0.16568	0	0	0.69027
chr11-075007042-C-G	chr11	75007042	C	G	444293	PASS	0	none	9e-6	0	0	9e-6
chr11-075007072-T-C	chr11	75007072	T	C	415	PASS	0	none	1.27e-4	0	0	1.27e-4
chr11-075008557-CTTTTT-C	chr11	75008557	CTTTTT	C	42940	PASS	0	none	1.0699999999999996e-4	0	0	1.0699999999999996e-4
chr11-075008557-CTTTTT-CT	chr11	75008557	CTTTTT	CT	42940	PASS	0	none	2.2899999999999996e-4	0	0	2.2899999999999996e-4
chr11-075008557-CTTTTT-CTT	chr11	75008557	CTTTTT	CTT	42940	PASS	0	none	0.00100799999999999	0	0	0.00100799999999999
chr11-075008557-CTTTTT-CTTT	chr11	75008557	CTTTTT	CTTT	42940	PASS	0	none	0.004936	0	0	0.004936
chr11-075008557-CTTTTT-CTTTT	chr11	75008557	CTTTTT	CTTTT	42940	PASS	0	none	0.02625100000000002	0	0	0.02625100000000002
chr11-075008557-CTTTTT-CTTTTTT	chr11	75008557	CTTTTT	CTTTTTT	42940	PASS	0	none	7.480000000000004e-4	0	0	7.480000000000004e-4
chr11-075008557-CTTTTT-CTTTTTTT	chr11	75008557	CTTTTT	CTTTTTTT	42940	PASS	0	none	6.999999999999998e-5	0	0	6.999999999999998e-5
chr11-075008557-CTTTTT-TTTTTT	chr11	75008557	CTTTTT	TTTTTT	42940	PASS	0	none	9e-6	0	0	9e-6
chr11-075071944-T-A	chr11	75071944	T	A	477492	PASS	0	none	0	0	122	1e-6
chr11-075071944-T-C	chr11	75071944	T	C	477492	PASS	0.059352	nfe	0.05267000000000001	7	122	0.059352
chr11-075072114-C-A	chr11	75072114	C	A	20085	PASS	0.006563	nfe	0.003588	0	2	0.006563
chr11-075077629-G-A	chr11	75077629	G	A	2736	PASS	0	none	0.00193399999999999	0	0	0.00193399999999999
chr11-075077884-A-G	chr11	75077884	A	G	18814	PASS	0.037555	nfe	0.01354399999999999	0	0	0.037555
chr11-075078774-T-C	chr11	75078774	T	C	223038	PASS	0.5018	afr	0.094749	0	0	0.5018
chr11-075079451-GTTT-G	chr11	75079451	GTTT	G	3034303	ExcessHet	6.08e-6	nfe	9e-6	0	112	9e-6
chr11-075079451-GTTT-GT	chr11	75079451	GTTT	GT	3034303	ExcessHet	0	none	0.004925	1	112	0.004925
chr11-075079451-GTTT-GTT	chr11	75079451	GTTT	GTT	3034303	ExcessHet	0	none	0.229844	19	112	0.229844
chr11-075079451-GTTT-GTTTT	chr11	75079451	GTTT	GTTTT	3034303	ExcessHet	0	none	0.216582	36	112	0.216582
chr11-075079451-GTTT-GTTTTT	chr11	75079451	GTTT	GTTTTT	3034303	ExcessHet	0	none	0.00848999999999998	0	112	0.00848999999999998
chr11-075079451-GTTT-GTTTTTT	chr11	75079451	GTTT	GTTTTTT	3034303	ExcessHet	0	none	3.160000000000005e-4	0	112	3.160000000000005e-4
chr11-075079451-GTTT-GTTTTTTT	chr11	75079451	GTTT	GTTTTTTT	3034303	ExcessHet	0	none	0	0	112	1e-6
chr11-075079451-GTTT-GTTTTTTTTTTTTTTTAGGATTTTTTTTCTTTT	chr11	75079451	GTTT	GTTTTTTTTTTTTTTTAGGATTTTTTTTCTTTT	3034303	ExcessHet	0	none	0	0	112	1e-6
chr11-075079451-GTTT-TTTT	chr11	75079451	GTTT	TTTT	3034303	ExcessHet	0	none	1.47e-4	0	112	1.47e-4
chr11-075079615-C-*	chr11	75079615	C	*	331266	PASS	0	none	1.6699999999999994e-4	0	134	1.6699999999999994e-4
chr11-075079615-C-T	chr11	75079615	C	T	331266	PASS	0.023284	mid	0.017724	1	134	0.023284
chr11-075080259-A-C	chr11	75080259	A	C	662955	PASS	0.3469	eas	0.11731700000000002	4	10	0.3469
chr11-075080274-GTT-*	chr11	75080274	GTT	*	294923	ExcessHet	0	none	0	0	4	1e-6
chr11-075080274-GTT-G	chr11	75080274	GTT	G	294923	ExcessHet	0.0015949	nfe	0.003537	0	4	0.003537
chr11-075080274-GTT-GATT	chr11	75080274	GTT	GATT	294923	ExcessHet	0	none	0	0	4	1e-6
chr11-075080274-GTT-GT	chr11	75080274	GTT	GT	294923	ExcessHet	0	none	0.095214	0	4	0.095214
chr11-075080274-GTT-GTTT	chr11	75080274	GTT	GTTT	294923	ExcessHet	0	none	0.07735800000000002	1	4	0.07735800000000002
chr11-075080274-GTT-GTTTT	chr11	75080274	GTT	GTTTT	294923	ExcessHet	0	none	0.002182	0	4	0.002182
chr11-075080274-GTT-GTTTTT	chr11	75080274	GTT	GTTTTT	294923	ExcessHet	0	none	1.6699999999999994e-4	0	4	1.6699999999999994e-4
chr11-075080274-GTT-TTT	chr11	75080274	GTT	TTT	294923	ExcessHet	0	none	4.260000000000005e-4	0	4	4.260000000000005e-4
chr11-075083970-CAAAA-AAAAA	chr11	75083970	CAAAA	AAAAA	16207	PASS	0	none	2.93e-4	0	0	2.93e-4
chr11-075083970-CAAAA-C	chr11	75083970	CAAAA	C	16207	PASS	0	none	2.2000000000000003e-5	0	0	2.2000000000000003e-5
chr11-075083970-CAAAA-CA	chr11	75083970	CAAAA	CA	16207	PASS	0	none	1.0699999999999996e-4	0	0	1.0699999999999996e-4
chr11-075083970-CAAAA-CAA	chr11	75083970	CAAAA	CAA	16207	PASS	0	none	0.00112799999999999	0	0	0.00112799999999999
chr11-075083970-CAAAA-CAAA	chr11	75083970	CAAAA	CAAA	16207	PASS	0	none	0.00792099999999998	0	0	0.00792099999999998
chr11-075083970-CAAAA-CAAAAA	chr11	75083970	CAAAA	CAAAAA	16207	PASS	0	none	0.002132	0	0	0.002132
chr11-075083970-CAAAA-CAAAAAA	chr11	75083970	CAAAA	CAAAAAA	16207	PASS	0	none	2.08e-4	0	0	2.08e-4
chr11-075083970-CAAAA-GAAAA	chr11	75083970	CAAAA	GAAAA	16207	PASS	0	none	0	0	0	1e-6
chr11-075088416-AT-A	chr11	75088416	AT	A	49978.97	PASS	0.095984	afr	0.00982599999999999	2	44	0.095984
chr11-075088416-AT-ATT	chr11	75088416	AT	ATT	49978.97	PASS	0	none	9.859999999999992e-4	0	44	9.859999999999992e-4
chr11-075088416-AT-ATTT	chr11	75088416	AT	ATTT	49978.97	PASS	0	none	0	0	44	1e-6
chr11-075088425-T-G	chr11	75088425	T	G	319532	PASS	0.36747	eas	0.08667100000000003	6	44	0.36747
chr11-075088425-T-TG	chr11	75088425	T	TG	319532	PASS	0	none	0	0	44	1e-6
chr11-075088577-AT-*	chr11	75088577	AT	*	19822	PASS	0	none	0	0	124	1e-6
chr11-075088577-AT-A	chr11	75088577	AT	A	19822	PASS	0.0069768	nfe	0.012986	3	124	0.012986
chr11-075088577-AT-ATT	chr11	75088577	AT	ATT	19822	PASS	0	none	0.004364	1	124	0.004364
chr11-075088577-AT-ATTT	chr11	75088577	AT	ATTT	19822	PASS	0	none	9e-6	0	124	9e-6
chr11-075088577-AT-ATTTTTTTTTTTTTTTTTTTTTTTTT	chr11	75088577	AT	ATTTTTTTTTTTTTTTTTTTTTTTTT	19822	PASS	0	none	0	0	124	1e-6
chr11-075088577-AT-TT	chr11	75088577	AT	TT	19822	PASS	0	none	2.2000000000000003e-5	0	124	2.2000000000000003e-5
chr11-075089093-G-A	chr11	75089093	G	A	965397	PASS	0.023099	mid	0.01614300000000001	3	134	0.023099
chr11-075089555-G-A	chr11	75089555	G	A	961921	PASS	0.17116	afr	0.01627500000000001	1	134	0.17116
chr11-075089784-A-G	chr11	75089784	A	G	4184870	PASS	0.40881	eas	0.14913300000000002	29	134	0.40881
chr11-075099186-T-C	chr11	75099186	T	C	138906	PASS	0.28213	eas	0.05430600000000002	0	0	0.28213
chr11-075099187-G-A	chr11	75099187	G	A	110536	PASS	0.35563	eas	0.03923000000000001	0	0	0.35563
chr11-075131101-GGAAGAA-*	chr11	75131101	GGAAGAA	*	296264	PASS	0	none	2.2000000000000003e-5	0	134	2.2000000000000003e-5
chr11-075131101-GGAAGAA-AGAAGAA	chr11	75131101	GGAAGAA	AGAAGAA	296264	PASS	0	none	0	0	134	1e-6
chr11-075131101-GGAAGAA-G	chr11	75131101	GGAAGAA	G	296264	PASS	2.409e-5	nfe	0	0	134	2.409e-5
chr11-075131101-GGAAGAA-GGAA	chr11	75131101	GGAAGAA	GGAA	296264	PASS	0	none	0.006215	0	134	0.006215
chr11-075131101-GGAAGAA-GGAAGAAGAA	chr11	75131101	GGAAGAA	GGAAGAAGAA	296264	PASS	0	none	0.038094	8	134	0.038094
chr11-075131101-GGAAGAA-GGAAGAAGAAGAA	chr11	75131101	GGAAGAA	GGAAGAAGAAGAA	296264	PASS	0	none	9e-6	0	134	9e-6
chr11-075131152-C-T	chr11	75131152	C	T	4710223	PASS	0.64817	nfe	0.4717119999999994	81	134	0.64817
chr11-075131162-G-A	chr11	75131162	G	A	6806655	PASS	0.82625	amr	0.6758210000000007	98	134	0.82625
chr11-075131336-G-T	chr11	75131336	G	T	477777	PASS	0.07887	afr	0.044918000000000007	8	134	0.07887
chr11-075131392-A-G	chr11	75131392	A	G	414766	PASS	0.18502	afr	0.01812000000000001	1	134	0.18502
chr11-075131485-T-C	chr11	75131485	T	C	8954835	PASS	0.63401	nfe	0.5197840000000007	79	134	0.63401
chr11-075131572-T-G	chr11	75131572	T	G	16362649	PASS	0.87693	sas	0.8124760000000003	106	134	0.87693
chr11-075131582-T-C	chr11	75131582	T	C	3959281	PASS	0.40087	amr	0.223589	17	134	0.40087
chr11-075131713-CA-*	chr11	75131713	CA	*	237373	PASS	0	none	0	0	134	1e-6
chr11-075131713-CA-AA	chr11	75131713	CA	AA	237373	PASS	0	none	9e-6	0	134	9e-6
chr11-075131713-CA-C	chr11	75131713	CA	C	237373	PASS	0.14985	afr	0.016486	1	134	0.14985
chr11-075131714-A-*	chr11	75131714	A	*	141	PASS	0	none	0.016486	1	134	0.016486
chr11-075131714-A-G	chr11	75131714	A	G	141	PASS	4.657e-5	sas	0	0	134	4.657e-5
chr11-075131734-A-G	chr11	75131734	A	G	6702964	PASS	0.6786	nfe	0.6052990000000007	89	134	0.6786
chr11-075131791-A-G	chr11	75131791	A	G	635017	PASS	0.34702	afr	0.071052	9	126	0.34702
chr11-075131803-G-C	chr11	75131803	G	C	398096	PASS	0.11962	afr	0.045578	8	128	0.11962
chr11-075151311-T-C	chr11	75151311	T	C	10230490	PASS	0.61276	nfe	0.5251680000000007	78	134	0.61276
chr11-075151346-A-G	chr11	75151346	A	G	25094204	PASS	0.99813	nfe	0.9871250000000004	134	134	0.99813
chr11-075151381-C-A	chr11	75151381	C	A	50814	PASS	0.0031947	nfe	0.00209	1	134	0.0031947
chr11-075151818-A-G	chr11	75151818	A	G	2087013	PASS	0.56992	nfe	0.4171249999999997	10	16	0.56992
chr11-075151818-A-T	chr11	75151818	A	T	2087013	PASS	0	none	0	0	16	1e-6
chr11-075151821-A-C	chr11	75151821	A	C	841011	PASS	0	none	9e-6	0	14	9e-6
chr11-075151821-A-G	chr11	75151821	A	G	841011	PASS	0.46491	amr	0.218856	4	14	0.46491
chr11-075151838-C-A	chr11	75151838	C	A	1877313	PASS	0	none	0	0	10	1e-6
chr11-075151838-C-G	chr11	75151838	C	G	1877313	PASS	0	none	0	0	10	1e-6
chr11-075151838-C-T	chr11	75151838	C	T	1877313	PASS	0.61729	nfe	0.40592899999999954	7	10	0.61729
chr11-075162709-GCACAGAAAA-G	chr11	75162709	GCACAGAAAA	G	564888.97	PASS	0.10058	eas	0.02039000000000001	2	134	0.10058
chr11-075163934-C-T	chr11	75163934	C	T	945559	PASS	0.093458	afr	0.03979900000000001	8	134	0.093458
chr11-075164076-G-A	chr11	75164076	G	A	1110	PASS	1.6549e-4	sas	0	1	134	1.6549e-4
chr11-075164170-C-G	chr11	75164170	C	G	243	PASS	0	none	0	1	134	1e-6
chr11-075165959-G-A	chr11	75165959	G	A	4987621	PASS	0.4901	amr	0.22283400000000003	20	134	0.4901
chr11-075165964-G-A	chr11	75165964	G	A	316967	PASS	0.012122	nfe	0.01097299999999999	3	134	0.012122
chr11-075169106-T-TC	chr11	75169106	T	TC	2551533.97	PASS	0.39502	amr	0.15255200000000002	18	134	0.39502
chr11-075169312-G-A	chr11	75169312	G	A	581687	PASS	0.02711	nfe	0.015722	7	134	0.02711
chr11-075169325-G-A	chr11	75169325	G	A	413820	PASS	0.060029	eas	0.012072	2	134	0.060029
chr11-075169811-C-A	chr11	75169811	C	A	6440732	PASS	0.49139	amr	0.27029799999999976	31	134	0.49139
chr11-075170126-T-C	chr11	75170126	T	C	17020	PASS	0.0067971	nfe	0.002907	0	6	0.0067971
chr11-075170126-T-G	chr11	75170126	T	G	17020	PASS	0	none	0	0	6	1e-6
chr11-075172408-C-A	chr11	75172408	C	A	25522	PASS	0.0025105	nfe	7.740000000000004e-4	1	134	0.0025105
chr11-075172514-G-A	chr11	75172514	G	A	345114	PASS	0.022716	nfe	0.01254399999999999	4	134	0.022716
chr11-075172532-G-A	chr11	75172532	G	A	3382833	PASS	0.41782	amr	0.13040500000000002	18	134	0.41782
chr11-075196159-A-C	chr11	75196159	A	C	249595	PASS	0.27774	afr	0.055733	0	28	0.27774
chr11-075196376-G-T	chr11	75196376	G	T	503595	PASS	0.19265	afr	0.03418000000000001	4	132	0.19265
chr11-075196537-C-T	chr11	75196537	C	T	2037485	PASS	0.33787	afr	0.06913900000000002	4	134	0.33787
chr11-075196676-C-T	chr11	75196676	C	T	868798	PASS	0.19768	afr	0.034687	4	134	0.19768
chr11-075199750-G-A	chr11	75199750	G	A	17950	PASS	0.022517	nfe	0.00663	0	0	0.022517
chr11-075199936-A-C	chr11	75199936	A	C	305	PASS	2.6794e-4	afr	2.2999999999999995e-4	0	114	2.6794e-4
chr11-075199936-A-G	chr11	75199936	A	G	305	PASS	0	none	9e-6	0	114	9e-6
chr11-075200909-C-A	chr11	75200909	C	A	18944	PASS	0.021773	nfe	0.009762	0	0	0.021773
chr11-075202469-C-A	chr11	75202469	C	A	6048	PASS	0	none	0	0	4	1e-6
chr11-075202469-C-T	chr11	75202469	C	T	6048	PASS	0.0038488	nfe	0.00127299999999999	0	4	0.0038488
chr11-075202493-A-G	chr11	75202493	A	G	55003	PASS	0.060144	afr	0.01399199999999998	2	8	0.060144
chr11-075202518-CTGGCGTTA-C	chr11	75202518	CTGGCGTTA	C	214874.97	PASS	0	none	6.999999999999998e-5	0	20	6.999999999999998e-5
chr11-075202518-CTGGCGTTA-CCAGAGGATAGCAGGCTGTGGCGTTA	chr11	75202518	CTGGCGTTA	CCAGAGGATAGCAGGCTGTGGCGTTA	214874.97	PASS	0	none	0	0	20	1e-6
chr11-075202518-CTGGCGTTA-CCAGAGGATGGCAGGCTGTGGCGTTA	chr11	75202518	CTGGCGTTA	CCAGAGGATGGCAGGCTGTGGCGTTA	214874.97	PASS	0	none	0.03094900000000001	2	20	0.03094900000000001
chr11-075202518-CTGGCGTTA-CCAGAGGATGGCGTTA	chr11	75202518	CTGGCGTTA	CCAGAGGATGGCGTTA	214874.97	PASS	0	none	2.2000000000000003e-5	0	20	2.2000000000000003e-5
chr11-075202711-G-A	chr11	75202711	G	A	611224	PASS	0.1812	afr	0.03937300000000001	5	134	0.1812
chr11-075202711-G-C	chr11	75202711	G	C	611224	PASS	0	none	0	0	134	1e-6
chr11-075203149-G-A	chr11	75203149	G	A	1165214	PASS	0.060131	nfe	0.04732000000000001	2	134	0.060131
chr11-075203260-G-A	chr11	75203260	G	A	121052	PASS	0.0074671	mid	0.003677	2	134	0.0074671
chr11-075203806-C-T	chr11	75203806	C	T	10159	PASS	0.0031552	nfe	0.00188499999999999	0	10	0.0031552
chr11-075203996-T-C	chr11	75203996	T	C	94784	PASS	0.16771	afr	0.03130600000000001	0	4	0.16771
chr11-075204056-T-C	chr11	75204056	T	C	142	PASS	0	none	0	1	40	1e-6
chr11-075204056-T-G	chr11	75204056	T	G	142	PASS	0	none	0	0	40	1e-6
chr11-075204201-C-A	chr11	75204201	C	A	113466	PASS	0.020845	nfe	0.01603600000000001	3	130	0.020845
chr11-075204201-C-T	chr11	75204201	C	T	113466	PASS	1.9569e-4	afr	5.2999999999999994e-5	0	130	1.9569e-4
chr11-075204598-C-T	chr11	75204598	C	T	15502	PASS	0.0015398	nfe	8.210000000000002e-4	1	134	0.0015398
chr11-075228307-CAAAAA-AAAAAA	chr11	75228307	CAAAAA	AAAAAA	11981	PASS	0	none	8.9e-5	0	0	8.9e-5
chr11-075228307-CAAAAA-C	chr11	75228307	CAAAAA	C	11981	PASS	0	none	2.2000000000000003e-5	0	0	2.2000000000000003e-5
chr11-075228307-CAAAAA-CA	chr11	75228307	CAAAAA	CA	11981	PASS	0	none	0	0	0	1e-6
chr11-075228307-CAAAAA-CAA	chr11	75228307	CAAAAA	CAA	11981	PASS	0	none	9e-6	0	0	9e-6
chr11-075228307-CAAAAA-CAAA	chr11	75228307	CAAAAA	CAAA	11981	PASS	0	none	5.2999999999999994e-5	0	0	5.2999999999999994e-5
chr11-075228307-CAAAAA-CAAAA	chr11	75228307	CAAAAA	CAAAA	11981	PASS	0	none	1.0699999999999996e-4	0	0	1.0699999999999996e-4
chr11-075228307-CAAAAA-CAAAAAA	chr11	75228307	CAAAAA	CAAAAAA	11981	PASS	0	none	0.005627	0	0	0.005627
chr11-075228307-CAAAAA-CAAAAAAA	chr11	75228307	CAAAAA	CAAAAAAA	11981	PASS	0	none	0.002456	0	0	0.002456
chr11-075228307-CAAAAA-CAAAAAAAA	chr11	75228307	CAAAAA	CAAAAAAAA	11981	PASS	0	none	7.950000000000004e-4	0	0	7.950000000000004e-4
chr11-075228307-CAAAAA-CAAAAAAAAA	chr11	75228307	CAAAAA	CAAAAAAAAA	11981	PASS	0	none	9e-6	0	0	9e-6
chr11-075228307-CAAAAA-CAAAAAAAAAA	chr11	75228307	CAAAAA	CAAAAAAAAAA	11981	PASS	0	none	3.6999999999999985e-5	0	0	3.6999999999999985e-5
chr11-075228307-CAAAAA-CAAAAAAAAAAA	chr11	75228307	CAAAAA	CAAAAAAAAAAA	11981	PASS	0	none	9e-6	0	0	9e-6
chr11-075228307-CAAAAA-CAAAAAAAAAAAA	chr11	75228307	CAAAAA	CAAAAAAAAAAAA	11981	PASS	0	none	0	0	0	1e-6
chr11-075228307-CAAAAA-CAAAAAAAAAAAAA	chr11	75228307	CAAAAA	CAAAAAAAAAAAAA	11981	PASS	0	none	9e-6	0	0	9e-6
chr11-075228307-CAAAAA-CAAAAAAAAAAAAAA	chr11	75228307	CAAAAA	CAAAAAAAAAAAAAA	11981	PASS	0	none	9e-6	0	0	9e-6
chr11-075228307-CAAAAA-CAAAAAAAAAAAAAAAAAAA	chr11	75228307	CAAAAA	CAAAAAAAAAAAAAAAAAAA	11981	PASS	0	none	9e-6	0	0	9e-6
chr11-075241265-G-A	chr11	75241265	G	A	66	PASS	1.47e-6	nfe	9e-6	0	50	9e-6
chr11-075241265-G-C	chr11	75241265	G	C	66	PASS	0	none	0	0	50	1e-6
chr11-075241449-G-*	chr11	75241449	G	*	54	PASS	0	none	0	0	12	1e-6
chr11-075241449-G-A	chr11	75241449	G	A	54	PASS	0	none	9e-6	0	12	9e-6
chr11-075241449-G-T	chr11	75241449	G	T	54	PASS	0	none	0	0	12	1e-6
chr11-075241688-C-A	chr11	75241688	C	A	28227	PASS	1.729e-5	sas	3.6999999999999985e-5	0	0	3.6999999999999985e-5
chr11-075241688-C-G	chr11	75241688	C	G	28227	PASS	0.0086476	mid	0.002581	0	0	0.0086476
chr11-075241688-C-T	chr11	75241688	C	T	28227	PASS	0	none	0	0	0	1e-6
chr11-075241838-C-T	chr11	75241838	C	T	23469	PASS	0.0040522	nfe	0.00110399999999999	0	8	0.0040522
chr11-075241928-C-G	chr11	75241928	C	G	556	PASS	3.656e-5	nfe	9e-6	0	54	3.656e-5
chr11-075242002-T-C	chr11	75242002	T	C	72	PASS	0	none	2.2000000000000003e-5	0	62	2.2000000000000003e-5
chr11-075242095-A-G	chr11	75242095	A	G	39	VQSRTrancheSNP99.80to99.90	0	none	2.2000000000000003e-5	0	28	2.2000000000000003e-5
chr11-075242183-G-*	chr11	75242183	G	*	198	PASS	0	none	9e-6	0	0	9e-6
chr11-075242183-G-T	chr11	75242183	G	T	198	PASS	5.81e-6	nfe	9e-6	0	0	9e-6
chr11-075265976-G-A	chr11	75265976	G	A	24777	PASS	0.0029606	nfe	0.00159499999999999	2	134	0.0029606
chr11-075266023-C-T	chr11	75266023	C	T	1326401	PASS	0.26229	eas	0.080205	8	134	0.26229
chr11-075266141-C-T	chr11	75266141	C	T	2257105	PASS	0.25634	eas	0.07988400000000001	8	134	0.25634
chr11-075267554-G-A	chr11	75267554	G	A	3288	PASS	3.7945e-4	nfe	8.9e-5	1	134	3.7945e-4
chr11-075267554-G-T	chr11	75267554	G	T	3288	PASS	0	none	0	0	134	1e-6
chr11-075267598-A-AC	chr11	75267598	A	AC	20079.97	VQSRTrancheINDEL99.95to100.00	0.0035206	nfe	0.00421	2	122	0.00421
chr11-075267598-A-ACCC	chr11	75267598	A	ACCC	20079.97	VQSRTrancheINDEL99.95to100.00	0.0016519	nfe	0.003295	2	122	0.003295
chr11-075267598-A-ACCCCCCCCCCC	chr11	75267598	A	ACCCCCCCCCCC	20079.97	VQSRTrancheINDEL99.95to100.00	4.8903e-4	eas	6.570000000000002e-4	2	122	6.570000000000002e-4
chr11-075267598-A-ACCCCCCCCCCCC	chr11	75267598	A	ACCCCCCCCCCCC	20079.97	VQSRTrancheINDEL99.95to100.00	3.5e-7	nfe	0	0	122	1e-6
chr11-075267598-A-ACCCCCCCCCCCCCCCCCC	chr11	75267598	A	ACCCCCCCCCCCCCCCCCC	20079.97	VQSRTrancheINDEL99.95to100.00	0	none	0	0	122	1e-6
chr11-075267598-A-ACCCCCCCCCCCCCCCCCCCC	chr11	75267598	A	ACCCCCCCCCCCCCCCCCCCC	20079.97	VQSRTrancheINDEL99.95to100.00	0	none	9e-6	0	122	9e-6
chr11-075267598-A-ACCCCGCCCCCC	chr11	75267598	A	ACCCCGCCCCCC	20079.97	VQSRTrancheINDEL99.95to100.00	2.707e-5	afr	0	0	122	2.707e-5
chr11-075267603-G-*	chr11	75267603	G	*	58947	ExcessHet	0	none	3.150000000000005e-4	0	44	3.150000000000005e-4
chr11-075267603-G-A	chr11	75267603	G	A	58947	ExcessHet	2.428e-5	nfe	0	0	44	2.428e-5
chr11-075267603-G-C	chr11	75267603	G	C	58947	ExcessHet	0.1461	nfe	0.03431100000000001	11	44	0.1461
chr11-075267603-G-GC	chr11	75267603	G	GC	58947	ExcessHet	5.4174e-4	nfe	1.47e-4	0	44	5.4174e-4
chr11-075267603-G-GCC	chr11	75267603	G	GCC	58947	ExcessHet	2.15e-6	nfe	0	0	44	2.15e-6
chr11-075267603-G-GCCC	chr11	75267603	G	GCCC	58947	ExcessHet	1.9216e-4	nfe	0	0	44	1.9216e-4
chr11-075267603-G-GGCCCCC	chr11	75267603	G	GGCCCCC	58947	ExcessHet	0	none	0	0	44	1e-6
chr11-075267607-A-*	chr11	75267607	A	*	85268	ExcessHet	0	none	5.4e-4	0	62	5.4e-4
chr11-075267607-A-AC	chr11	75267607	A	AC	85268	ExcessHet	4.63e-6	nfe	0	0	62	4.63e-6
chr11-075267607-A-C	chr11	75267607	A	C	85268	ExcessHet	0.15538	nfe	0.047733	16	62	0.15538
chr11-075267607-A-G	chr11	75267607	A	G	85268	ExcessHet	6.0114e-4	mid	1.27e-4	0	62	6.0114e-4
chr11-075267610-CGCGGCCCA-*	chr11	75267610	CGCGGCCCA	*	13794	VQSRTrancheINDEL99.95to100.00	0	none	4.950000000000003e-4	0	122	4.950000000000003e-4
chr11-075267610-CGCGGCCCA-C	chr11	75267610	CGCGGCCCA	C	13794	VQSRTrancheINDEL99.95to100.00	3.74e-6	nfe	9e-6	0	122	9e-6
chr11-075267610-CGCGGCCCA-CCCCA	chr11	75267610	CGCGGCCCA	CCCCA	13794	VQSRTrancheINDEL99.95to100.00	0	none	0.00974299999999999	2	122	0.00974299999999999
chr11-075267610-CGCGGCCCA-TGCGGCCCA	chr11	75267610	CGCGGCCCA	TGCGGCCCA	13794	VQSRTrancheINDEL99.95to100.00	0	none	0	0	122	1e-6
chr11-075267611-G-*	chr11	75267611	G	*	69583	ExcessHet	0	none	0.01029899999999999	2	56	0.01029899999999999
chr11-075267611-G-A	chr11	75267611	G	A	69583	ExcessHet	0.0053868	nfe	0.00110599999999999	0	56	0.0053868
chr11-075267611-G-C	chr11	75267611	G	C	69583	ExcessHet	0.068652	nfe	0.027271	5	56	0.068652
chr11-075267612-CGG-*	chr11	75267612	CGG	*	2632	VQSRTrancheINDEL99.95to100.00	0	none	0.01031699999999999	2	110	0.01031699999999999
chr11-075267612-CGG-C	chr11	75267612	CGG	C	2632	VQSRTrancheINDEL99.95to100.00	6.0606e-4	nfe	8.210000000000002e-4	0	110	8.210000000000002e-4
chr11-075267612-CGG-GGG	chr11	75267612	CGG	GGG	2632	VQSRTrancheINDEL99.95to100.00	0	none	0	0	110	1e-6
chr11-075267612-CGG-TGG	chr11	75267612	CGG	TGG	2632	VQSRTrancheINDEL99.95to100.00	0	none	3.6999999999999985e-5	0	110	3.6999999999999985e-5
chr11-075267613-G-*	chr11	75267613	G	*	21732	PASS	0	none	0.011343	2	50	0.011343
chr11-075267613-G-A	chr11	75267613	G	A	21732	PASS	5.055e-5	nfe	2.2000000000000003e-5	0	50	5.055e-5
chr11-075267613-G-C	chr11	75267613	G	C	21732	PASS	0.017474	nfe	0.013855	3	50	0.017474
chr11-075267614-G-*	chr11	75267614	G	*	5250	VQSRTrancheINDEL99.95to100.00	0	none	0.01112599999999999	2	106	0.01112599999999999
chr11-075267614-G-C	chr11	75267614	G	C	5250	VQSRTrancheINDEL99.95to100.00	6.138e-4	afr	0.002164	2	106	0.002164
chr11-075267614-G-GC	chr11	75267614	G	GC	5250	VQSRTrancheINDEL99.95to100.00	1.646e-5	nfe	0	0	106	1.646e-5
chr11-075267614-G-GCC	chr11	75267614	G	GCC	5250	VQSRTrancheINDEL99.95to100.00	1.222e-4	nfe	1.0799999999999996e-4	0	106	1.222e-4
chr11-075267614-G-GCCCCC	chr11	75267614	G	GCCCCC	5250	VQSRTrancheINDEL99.95to100.00	0	none	0	0	106	1e-6
chr11-075267614-G-GCCCCCCC	chr11	75267614	G	GCCCCCCC	5250	VQSRTrancheINDEL99.95to100.00	1.686e-4	eas	3.6000000000000035e-4	0	106	3.6000000000000035e-4
chr11-075267614-G-GCCCCCCCC	chr11	75267614	G	GCCCCCCCC	5250	VQSRTrancheINDEL99.95to100.00	0	none	2.2000000000000003e-5	0	106	2.2000000000000003e-5
chr11-075267614-G-GCCCCCCCCCCC	chr11	75267614	G	GCCCCCCCCCCC	5250	VQSRTrancheINDEL99.95to100.00	0	none	0	0	106	1e-6
chr11-075267614-G-GGCCCCCCCC	chr11	75267614	G	GGCCCCCCCC	5250	VQSRTrancheINDEL99.95to100.00	0	none	0	0	106	1e-6
chr11-075267617-CA-*	chr11	75267617	CA	*	45	VQSRTrancheINDEL99.50to99.90	0	none	9e-6	0	126	9e-6
chr11-075267617-CA-AA	chr11	75267617	CA	AA	45	VQSRTrancheINDEL99.50to99.90	0	none	0	0	126	1e-6
chr11-075267617-CA-C	chr11	75267617	CA	C	45	VQSRTrancheINDEL99.50to99.90	2.083e-5	eas	9e-6	0	126	2.083e-5
chr11-075267618-AC-*	chr11	75267618	AC	*	15287	VQSRTrancheINDEL99.95to100.00	0	none	3.6999999999999985e-5	0	52	3.6999999999999985e-5
chr11-075267618-AC-A	chr11	75267618	AC	A	15287	VQSRTrancheINDEL99.95to100.00	2.754e-5	sas	0	0	52	2.754e-5
chr11-075267618-AC-ACC	chr11	75267618	AC	ACC	15287	VQSRTrancheINDEL99.95to100.00	0	none	0	0	52	1e-6
chr11-075267618-AC-CC	chr11	75267618	AC	CC	15287	VQSRTrancheINDEL99.95to100.00	0	none	0.00860599999999998	3	52	0.00860599999999998
chr11-075267618-AC-GC	chr11	75267618	AC	GC	15287	VQSRTrancheINDEL99.95to100.00	0	none	0.00122599999999999	0	52	0.00122599999999999
chr11-075267624-G-*	chr11	75267624	G	*	2019	VQSRTrancheINDEL99.95to100.00	0	none	0	0	58	1e-6
chr11-075267624-G-C	chr11	75267624	G	C	2019	VQSRTrancheINDEL99.95to100.00	0.0010812	eas	0.002036	2	58	0.002036
chr11-075267624-G-GT	chr11	75267624	G	GT	2019	VQSRTrancheINDEL99.95to100.00	0	none	0	0	58	1e-6
chr11-075267626-A-C	chr11	75267626	A	C	507	PASS	5.148e-5	afr	2.9400000000000004e-4	0	58	2.9400000000000004e-4
chr11-075267626-A-G	chr11	75267626	A	G	507	PASS	1.22e-5	nfe	1.27e-4	0	58	1.27e-4
chr11-075267626-A-T	chr11	75267626	A	T	507	PASS	8e-7	nfe	9e-6	0	58	9e-6
chr11-075267688-GTCTCGTTCTCTGGAACTAAACACA-ATCTCGTTCTCTGGAACTAAACACA	chr11	75267688	GTCTCGTTCTCTGGAACTAAACACA	ATCTCGTTCTCTGGAACTAAACACA	57003	VQSRTrancheINDEL95.00to96.00	0	none	0.002737	1	86	0.002737
chr11-075267688-GTCTCGTTCTCTGGAACTAAACACA-G	chr11	75267688	GTCTCGTTCTCTGGAACTAAACACA	G	57003	VQSRTrancheINDEL95.00to96.00	0	none	0	0	86	1e-6
chr11-075267688-GTCTCGTTCTCTGGAACTAAACACA-TTCTCGTTCTCTGGAACTAAACACA	chr11	75267688	GTCTCGTTCTCTGGAACTAAACACA	TTCTCGTTCTCTGGAACTAAACACA	57003	VQSRTrancheINDEL95.00to96.00	0	none	0	0	86	1e-6
chr11-075267712-A-*	chr11	75267712	A	*	19373	VQSRTrancheINDEL99.95to100.00	0	none	0	0	80	1e-6
chr11-075267712-A-AG	chr11	75267712	A	AG	19373	VQSRTrancheINDEL99.95to100.00	0	none	0	0	80	1e-6
chr11-075267712-A-G	chr11	75267712	A	G	19373	VQSRTrancheINDEL99.95to100.00	0	none	9e-6	0	80	9e-6
chr11-075267712-A-T	chr11	75267712	A	T	19373	VQSRTrancheINDEL99.95to100.00	0.019062	eas	0.01530499999999999	8	80	0.019062
chr11-075267720-T-G	chr11	75267720	T	G	1733	PASS	0.0015577	nfe	0.00161799999999999	0	94	0.00161799999999999
chr11-075267725-A-*	chr11	75267725	A	*	18045	VQSRTrancheINDEL99.95to100.00	0	none	0	0	80	1e-6
chr11-075267725-A-AG	chr11	75267725	A	AG	18045	VQSRTrancheINDEL99.95to100.00	9.7e-7	nfe	0	0	80	1e-6
chr11-075267725-A-C	chr11	75267725	A	C	18045	VQSRTrancheINDEL99.95to100.00	7.244e-5	nfe	0	0	80	7.244e-5
chr11-075267725-A-G	chr11	75267725	A	G	18045	VQSRTrancheINDEL99.95to100.00	4.9301e-4	nfe	3.600000000000004e-4	0	80	4.9301e-4
chr11-075267725-A-T	chr11	75267725	A	T	18045	VQSRTrancheINDEL99.95to100.00	0.030535	nfe	0.01677700000000001	7	80	0.030535
chr11-075268812-C-T	chr11	75268812	C	T	691636	PASS	0.13202	afr	0.03876000000000002	5	134	0.13202
chr11-075268818-G-A	chr11	75268818	G	A	2894	PASS	2.2563e-4	nfe	5.2999999999999994e-5	1	134	2.2563e-4
chr11-075269298-ACC-A	chr11	75269298	ACC	A	82795	ExcessHet	1.5288e-4	sas	9e-6	0	66	1.5288e-4
chr11-075269298-ACC-AC	chr11	75269298	ACC	AC	82795	ExcessHet	0	none	0.03114700000000001	2	66	0.03114700000000001
chr11-075269298-ACC-ACCC	chr11	75269298	ACC	ACCC	82795	ExcessHet	0	none	0.01082199999999999	0	66	0.01082199999999999
chr11-075269298-ACC-ACCCC	chr11	75269298	ACC	ACCCC	82795	ExcessHet	0	none	2.720000000000003e-4	0	66	2.720000000000003e-4
chr11-075269298-ACC-CCC	chr11	75269298	ACC	CCC	82795	ExcessHet	0	none	2.08e-4	0	66	2.08e-4
chr11-075269299-C-*	chr11	75269299	C	*	154	PASS	0	none	0.03117600000000001	2	38	0.03117600000000001
chr11-075269299-C-A	chr11	75269299	C	A	154	PASS	7.12e-6	nfe	9e-6	0	38	9e-6
chr11-075269332-C-T	chr11	75269332	C	T	873121	PASS	0.21942	eas	0.07201900000000001	0	32	0.21942
chr11-075270919-CT-C	chr11	75270919	CT	C	932.97	PASS	0	none	2.720000000000003e-4	0	0	2.720000000000003e-4
chr11-075270919-CT-CTT	chr11	75270919	CT	CTT	932.97	PASS	0	none	2.93e-4	0	0	2.93e-4
chr11-075271838-G-A	chr11	75271838	G	A	1379449	PASS	0.17622	nfe	0.12644500000000003	26	132	0.17622
chr11-075274437-C-T	chr11	75274437	C	T	238	PASS	0	none	0	1	132	1e-6
chr11-075274663-A-G	chr11	75274663	A	G	1393850	PASS	0.86091	amr	0.5302960000000007	0	0	0.86091
chr11-075274790-T-*	chr11	75274790	T	*	254	VQSRTrancheINDEL99.00to99.50	0	none	1.47e-4	0	0	1.47e-4
chr11-075274790-T-A	chr11	75274790	T	A	254	VQSRTrancheINDEL99.00to99.50	0	none	5.2999999999999994e-5	0	0	5.2999999999999994e-5
chr11-075274790-T-C	chr11	75274790	T	C	254	VQSRTrancheINDEL99.00to99.50	0	none	9e-6	0	0	9e-6
chr11-075274790-T-TA	chr11	75274790	T	TA	254	VQSRTrancheINDEL99.00to99.50	0	none	9e-6	0	0	9e-6
chr11-075274790-T-TAA	chr11	75274790	T	TAA	254	VQSRTrancheINDEL99.00to99.50	0	none	9e-6	0	0	9e-6
chr11-075274791-CAAAAAAAA-*	chr11	75274791	CAAAAAAAA	*	25089	PASS	0	none	6.999999999999998e-5	0	0	6.999999999999998e-5
chr11-075274791-CAAAAAAAA-AAAAAAAAA	chr11	75274791	CAAAAAAAA	AAAAAAAAA	25089	PASS	0	none	7.010000000000006e-4	0	0	7.010000000000006e-4
chr11-075274791-CAAAAAAAA-C	chr11	75274791	CAAAAAAAA	C	25089	PASS	0	none	0	0	0	1e-6
chr11-075274791-CAAAAAAAA-CA	chr11	75274791	CAAAAAAAA	CA	25089	PASS	0	none	1.27e-4	0	0	1.27e-4
chr11-075274791-CAAAAAAAA-CAA	chr11	75274791	CAAAAAAAA	CAA	25089	PASS	0	none	0.00173699999999999	0	0	0.00173699999999999
chr11-075274791-CAAAAAAAA-CAAA	chr11	75274791	CAAAAAAAA	CAAA	25089	PASS	0	none	1.27e-4	0	0	1.27e-4
chr11-075274791-CAAAAAAAA-CAAAA	chr11	75274791	CAAAAAAAA	CAAAA	25089	PASS	0	none	1.87e-4	0	0	1.87e-4
chr11-075274791-CAAAAAAAA-CAAAAA	chr11	75274791	CAAAAAAAA	CAAAAA	25089	PASS	0	none	7.950000000000004e-4	0	0	7.950000000000004e-4
chr11-075274791-CAAAAAAAA-CAAAAAA	chr11	75274791	CAAAAAAAA	CAAAAAA	25089	PASS	0	none	0.00154099999999999	0	0	0.00154099999999999
chr11-075274791-CAAAAAAAA-CAAAAAAA	chr11	75274791	CAAAAAAAA	CAAAAAAA	25089	PASS	0	none	0.005627	0	0	0.005627
chr11-075274791-CAAAAAAAA-CAAAAAAAAA	chr11	75274791	CAAAAAAAA	CAAAAAAAAA	25089	PASS	0	none	0.004936	0	0	0.004936
chr11-075274791-CAAAAAAAA-CAAAAAAAAAA	chr11	75274791	CAAAAAAAA	CAAAAAAAAAA	25089	PASS	0	none	0.00103199999999999	0	0	0.00103199999999999
chr11-075274791-CAAAAAAAA-CAAAAAAAAAAA	chr11	75274791	CAAAAAAAA	CAAAAAAAAAAA	25089	PASS	0	none	1.0699999999999996e-4	0	0	1.0699999999999996e-4
chr11-075274868-G-A	chr11	75274868	G	A	419019	PASS	0.78747	nfe	0.240167	0	0	0.78747
chr11-075276977-G-A	chr11	75276977	G	A	7969374	PASS	9.831e-5	nfe	0	0	134	9.831e-5
chr11-075276977-G-C	chr11	75276977	G	C	7969374	PASS	2.82e-6	nfe	9e-6	0	134	9e-6
chr11-075276977-G-GTCCCC	chr11	75276977	G	GTCCCC	7969374	PASS	0.44154	amr	0.339894	57	134	0.44154
chr11-075277059-A-C	chr11	75277059	A	C	5048	PASS	4.9091e-4	nfe	2.2999999999999995e-4	1	134	4.9091e-4
chr11-075278597-C-T	chr11	75278597	C	T	43121	PASS	0.0016293	nfe	0.00118099999999999	1	134	0.0016293
chr11-075278755-T-C	chr11	75278755	T	C	79157	PASS	0.0036444	nfe	0.003473	2	134	0.0036444
chr11-075278760-G-A	chr11	75278760	G	A	66355	PASS	0.0065213	afr	0.002766	2	134	0.0065213
chr11-075281223-A-C	chr11	75281223	A	C	3400303	PASS	0.41693	afr	0.180401	13	134	0.41693
chr11-075282138-A-G	chr11	75282138	A	G	3463668	PASS	0.31247	eas	0.26292899999999936	36	134	0.31247
chr11-075283188-A-*	chr11	75283188	A	*	77005	PASS	0	none	0	0	134	1e-6
chr11-075283188-A-G	chr11	75283188	A	G	77005	PASS	0.009378	nfe	0.005673	1	134	0.009378
chr11-075283308-G-A	chr11	75283308	G	A	3011928	PASS	0.2744	amr	0.13024400000000003	18	134	0.2744
chr11-075283635-G-A	chr11	75283635	G	A	1052680	PASS	0.13614	sas	0.092464	10	134	0.13614
chr11-075284182-G-*	chr11	75284182	G	*	2657571	PASS	0	none	1.0799999999999996e-4	0	134	1.0799999999999996e-4
chr11-075284182-G-A	chr11	75284182	G	A	2657571	PASS	0.31473	eas	0.206762	27	134	0.31473
chr11-075284306-C-T	chr11	75284306	C	T	8135587	PASS	0.61104	nfe	0.5617790000000001	81	134	0.61104
chr11-075284422-G-A	chr11	75284422	G	A	24835	PASS	0.0056004	nfe	0.00264	1	132	0.0056004
chr11-075289990-G-A	chr11	75289990	G	A	1402046	PASS	0.065057	afr	0.035086	6	134	0.065057
chr11-075290072-C-G	chr11	75290072	C	G	142460	PASS	0.0071537	nfe	0.004135	1	134	0.0071537
chr11-075290072-C-T	chr11	75290072	C	T	142460	PASS	6.098e-5	mid	9e-6	0	134	6.098e-5
chr11-075351503-A-G	chr11	75351503	A	G	1459364	PASS	0.3775	afr	0.13284400000000002	7	124	0.3775
chr11-075399545-A-G	chr11	75399545	A	G	2600186	PASS	0.21846	sas	0.082458	11	134	0.21846
chr11-075399636-C-T	chr11	75399636	C	T	4106187	PASS	0.49832	afr	0.192636	16	134	0.49832
chr11-075399908-G-A	chr11	75399908	G	A	4215236	PASS	0.76982	afr	0.5637060000000002	85	122	0.76982
chr11-075399908-G-C	chr11	75399908	G	C	4215236	PASS	0	none	9e-6	0	122	9e-6
chr11-075399981-C-T	chr11	75399981	C	T	952	PASS	5.145e-4	nfe	1.0799999999999996e-4	1	48	5.145e-4
chr11-075400438-GC-G	chr11	75400438	GC	G	168596.97	PASS	0.0079248	sas	0.005149	1	62	0.0079248
chr11-075401489-CAA-C	chr11	75401489	CAA	C	198267.97	ExcessHet	2.3347e-4	mid	5.41e-4	0	100	5.41e-4
chr11-075401489-CAA-CA	chr11	75401489	CAA	CA	198267.97	ExcessHet	0	none	0.08109600000000002	6	100	0.08109600000000002
chr11-075401489-CAA-CAAA	chr11	75401489	CAA	CAAA	198267.97	ExcessHet	0	none	0.08224800000000002	6	100	0.08224800000000002
chr11-075401489-CAA-CAAAA	chr11	75401489	CAA	CAAAA	198267.97	ExcessHet	0	none	7.730000000000004e-4	0	100	7.730000000000004e-4
chr11-075401489-CAA-CAAAAA	chr11	75401489	CAA	CAAAAA	198267.97	ExcessHet	0	none	0	0	100	1e-6
chr11-075401637-C-T	chr11	75401637	C	T	282522	PASS	0.013348	nfe	0.01215099999999999	1	134	0.013348
chr11-075402507-AT-A	chr11	75402507	AT	A	899116.97	PASS	0.2135	sas	0.081975	11	134	0.2135
chr11-075402687-G-A	chr11	75402687	G	A	233949	PASS	0.065845	nfe	0.04733	3	80	0.065845
chr11-075402736-T-G	chr11	75402736	T	G	29579	PASS	0.0087653	nfe	0.007438	1	42	0.0087653
chr11-075402815-G-A	chr11	75402815	G	A	103360	PASS	0.065325	mid	0.03260000000000001	0	0	0.065325
chr11-075402815-G-T	chr11	75402815	G	T	103360	PASS	0	none	0	0	0	1e-6
chr11-075403027-A-G	chr11	75403027	A	G	17897	PASS	0	none	0.01007399999999999	0	0	0.01007399999999999
chr11-075403616-A-AGT	chr11	75403616	A	AGT	34930.97	PASS	0.013589	nfe	0.00919199999999998	0	4	0.013589
chr11-075405042-A-G	chr11	75405042	A	G	53956	PASS	0.011758	afr	0.006137	2	134	0.011758
chr11-075405443-C-A	chr11	75405443	C	A	5489173	PASS	0	none	0	0	0	1e-6
chr11-075405443-C-G	chr11	75405443	C	G	5489173	PASS	0.98002	eas	0.5663710000000001	0	0	0.98002
chr11-075405460-ATT-A	chr11	75405460	ATT	A	1883139.97	PASS	4.4138e-4	amr	3.150000000000005e-4	0	0	4.4138e-4
chr11-075405460-ATT-AT	chr11	75405460	ATT	AT	1883139.97	PASS	0	none	0.030085	0	0	0.030085
chr11-075405460-ATT-ATTT	chr11	75405460	ATT	ATTT	1883139.97	PASS	0	none	0.27337699999999937	0	0	0.27337699999999937
chr11-075405460-ATT-ATTTT	chr11	75405460	ATT	ATTTT	1883139.97	PASS	0	none	0.03371300000000002	0	0	0.03371300000000002
chr11-075405460-ATT-ATTTTT	chr11	75405460	ATT	ATTTTT	1883139.97	PASS	0	none	9.370000000000004e-4	0	0	9.370000000000004e-4
chr11-075405460-ATT-ATTTTTT	chr11	75405460	ATT	ATTTTTT	1883139.97	PASS	0	none	6.999999999999998e-5	0	0	6.999999999999998e-5
chr11-075405460-ATT-ATTTTTTTTT	chr11	75405460	ATT	ATTTTTTTTT	1883139.97	PASS	0	none	0	0	0	1e-6
chr11-075422721-G-A	chr11	75422721	G	A	2789634	PASS	0.21456	sas	0.08168000000000002	12	134	0.21456
chr11-075423709-C-T	chr11	75423709	C	T	3789	PASS	2.925e-4	nfe	2.2000000000000003e-5	1	134	2.925e-4
chr11-075423916-GC-CC	chr11	75423916	GC	CC	60941	PASS	0	none	0	0	134	1e-6
chr11-075423916-GC-G	chr11	75423916	GC	G	60941	PASS	3.9778e-4	amr	1.47e-4	0	134	3.9778e-4
chr11-075423916-GC-GCC	chr11	75423916	GC	GCC	60941	PASS	0	none	0.007561	1	134	0.007561
chr11-075423916-GC-GCCC	chr11	75423916	GC	GCCC	60941	PASS	0	none	1.88e-4	0	134	1.88e-4
chr11-075423916-GC-GCCCC	chr11	75423916	GC	GCCCC	60941	PASS	0	none	2.2000000000000003e-5	0	134	2.2000000000000003e-5
chr11-075424121-CTCA-C	chr11	75424121	CTCA	C	185.97	PASS	2.554e-5	nfe	0	1	130	2.554e-5
chr11-075424199-AACAC-*	chr11	75424199	AACAC	*	20325	VQSRTrancheINDEL95.00to96.00	0	none	0	0	78	1e-6
chr11-075424199-AACAC-A	chr11	75424199	AACAC	A	20325	VQSRTrancheINDEL95.00to96.00	0	none	0	0	78	1e-6
chr11-075424199-AACAC-AAC	chr11	75424199	AACAC	AAC	20325	VQSRTrancheINDEL95.00to96.00	0	none	0.00926199999999998	2	78	0.00926199999999998
chr11-075424199-AACAC-AACACAC	chr11	75424199	AACAC	AACACAC	20325	VQSRTrancheINDEL95.00to96.00	0	none	3.6999999999999985e-5	0	78	3.6999999999999985e-5
chr11-075424199-AACAC-CACAC	chr11	75424199	AACAC	CACAC	20325	VQSRTrancheINDEL95.00to96.00	0	none	9e-6	0	78	9e-6
chr11-075424201-CA-*	chr11	75424201	CA	*	32.97	PASS	0	none	0.00928399999999998	2	62	0.00928399999999998
chr11-075424201-CA-C	chr11	75424201	CA	C	32.97	PASS	0	none	0	0	62	1e-6
chr11-075425035-T-G	chr11	75425035	T	G	218	PASS	1.6133e-4	nfe	1.88e-4	0	52	1.88e-4
chr11-075425041-GTTT-*	chr11	75425041	GTTT	*	1702734	PASS	0	none	1.88e-4	0	54	1.88e-4
chr11-075425041-GTTT-G	chr11	75425041	GTTT	G	1702734	PASS	6.6495e-4	afr	4.04e-4	0	54	6.6495e-4
chr11-075425041-GTTT-GT	chr11	75425041	GTTT	GT	1702734	PASS	0	none	0.4234369999999998	37	54	0.4234369999999998
chr11-075425041-GTTT-GTT	chr11	75425041	GTTT	GTT	1702734	PASS	0	none	0.01692300000000002	2	54	0.01692300000000002
chr11-075425041-GTTT-GTTTT	chr11	75425041	GTTT	GTTTT	1702734	PASS	0	none	0.00938599999999999	0	54	0.00938599999999999
chr11-075425041-GTTT-GTTTTT	chr11	75425041	GTTT	GTTTTT	1702734	PASS	0	none	1.6699999999999994e-4	0	54	1.6699999999999994e-4
chr11-075425041-GTTT-GTTTTTT	chr11	75425041	GTTT	GTTTTTT	1702734	PASS	0	none	0	0	54	1e-6
chr11-075425041-GTTT-TTTT	chr11	75425041	GTTT	TTTT	1702734	PASS	0	none	0	0	54	1e-6
chr11-075425957-CTTTTT-*	chr11	75425957	CTTTTT	*	191274	VQSRTrancheINDEL95.00to96.00	0	none	0	0	4	1e-6
chr11-075425957-CTTTTT-C	chr11	75425957	CTTTTT	C	191274	VQSRTrancheINDEL95.00to96.00	0	none	2.2000000000000003e-5	0	4	2.2000000000000003e-5
chr11-075425957-CTTTTT-CT	chr11	75425957	CTTTTT	CT	191274	VQSRTrancheINDEL95.00to96.00	0	none	1.47e-4	0	4	1.47e-4
chr11-075425957-CTTTTT-CTT	chr11	75425957	CTTTTT	CTT	191274	VQSRTrancheINDEL95.00to96.00	0	none	0.00171199999999999	0	4	0.00171199999999999
chr11-075425957-CTTTTT-CTTT	chr11	75425957	CTTTTT	CTTT	191274	VQSRTrancheINDEL95.00to96.00	0	none	0.01059599999999998	0	4	0.01059599999999998
chr11-075425957-CTTTTT-CTTTT	chr11	75425957	CTTTTT	CTTTT	191274	VQSRTrancheINDEL95.00to96.00	0	none	0.05940100000000001	2	4	0.05940100000000001
chr11-075425957-CTTTTT-CTTTTTT	chr11	75425957	CTTTTT	CTTTTTT	191274	VQSRTrancheINDEL95.00to96.00	0	none	0.041385	0	4	0.041385
chr11-075425957-CTTTTT-CTTTTTTT	chr11	75425957	CTTTTT	CTTTTTTT	191274	VQSRTrancheINDEL95.00to96.00	0	none	0.00412	0	4	0.00412
chr11-075425957-CTTTTT-CTTTTTTTT	chr11	75425957	CTTTTT	CTTTTTTTT	191274	VQSRTrancheINDEL95.00to96.00	0	none	2.08e-4	0	4	2.08e-4
chr11-075425957-CTTTTT-CTTTTTTTTT	chr11	75425957	CTTTTT	CTTTTTTTTT	191274	VQSRTrancheINDEL95.00to96.00	0	none	2.2000000000000003e-5	0	4	2.2000000000000003e-5
chr11-075425957-CTTTTT-TTTTTT	chr11	75425957	CTTTTT	TTTTTT	191274	VQSRTrancheINDEL95.00to96.00	0	none	5.2999999999999994e-5	0	4	5.2999999999999994e-5
chr11-075426201-C-CT	chr11	75426201	C	CT	1173029.97	PASS	0.39039	nfe	0.2568789999999998	2	6	0.39039
chr11-075426897-T-*	chr11	75426897	T	*	450667	PASS	0	none	0.003214	0	62	0.003214
chr11-075426897-T-G	chr11	75426897	T	G	450667	PASS	0.24738	sas	0.07566100000000002	6	62	0.24738
chr11-075430540-G-A	chr11	75430540	G	A	28838	PASS	0.0033191	nfe	0.00134999999999999	1	128	0.0033191
chr11-075430583-G-*	chr11	75430583	G	*	27935	VQSRTrancheINDEL95.00to96.00	0	none	0	0	134	1e-6
chr11-075430583-G-A	chr11	75430583	G	A	27935	VQSRTrancheINDEL95.00to96.00	0	none	9e-6	0	134	9e-6
chr11-075430583-G-GC	chr11	75430583	G	GC	27935	VQSRTrancheINDEL95.00to96.00	0.0030774	nfe	0.00110799999999999	1	134	0.0030774
chr11-075430583-G-T	chr11	75430583	G	T	27935	VQSRTrancheINDEL95.00to96.00	0	none	0	0	134	1e-6
chr11-075430585-T-*	chr11	75430585	T	*	11444466	PASS	0	none	0	0	134	1e-6
chr11-075430585-T-C	chr11	75430585	T	C	11444466	PASS	0.81258	afr	0.6137980000000001	95	134	0.81258
chr11-075430585-T-TCGCACGGACCCGCGCACGGCGCC	chr11	75430585	T	TCGCACGGACCCGCGCACGGCGCC	11444466	PASS	0.0030938	nfe	0.00110799999999999	1	134	0.0030938
chr11-075430659-G-A	chr11	75430659	G	A	45242	PASS	0.007209	mid	0.003195	2	132	0.007209
chr11-075430717-T-C	chr11	75430717	T	C	5352360	PASS	0.82558	afr	0.5358260000000007	76	106	0.82558
chr11-075434907-A-G	chr11	75434907	A	G	412936	PASS	0.87437	nfe	0.2506789999999995	0	0	0.87437
chr11-075435158-C-T	chr11	75435158	C	T	9074	PASS	0.0041675	nfe	0.002059	1	30	0.0041675
chr11-075435339-A-G	chr11	75435339	A	G	5122605	PASS	0.68587	nfe	0.5763570000000003	96	130	0.68587
chr11-075435341-A-C	chr11	75435341	A	C	152	PASS	9.18e-6	nfe	2.5100000000000014e-4	1	130	2.5100000000000014e-4
chr11-075435592-G-A	chr11	75435592	G	A	844	PASS	3.81e-6	nfe	0	1	134	3.81e-6
chr11-075439235-G-A	chr11	75439235	G	A	2777618	PASS	0.39919	sas	0.226405	0	0	0.39919
chr11-075439428-TG-AG	chr11	75439428	TG	AG	318	PASS	0	none	0	0	0	1e-6
chr11-075439428-TG-T	chr11	75439428	TG	T	318	PASS	1.237e-5	nfe	0	0	0	1.237e-5
chr11-075439879-T-C	chr11	75439879	T	C	654	PASS	8.4e-7	nfe	0	1	134	1e-6
chr11-075441030-G-T	chr11	75441030	G	T	13155141	PASS	0.90346	eas	0.6969840000000004	100	132	0.90346
chr11-075441048-A-G	chr11	75441048	A	G	449578	PASS	0.065158	afr	0.02192400000000001	6	134	0.065158
chr11-075441099-G-A	chr11	75441099	G	A	876	PASS	8.71e-6	nfe	0	1	134	8.71e-6
chr11-075441198-C-T	chr11	75441198	C	T	35557069	PASS	0.90649	eas	0.7056870000000007	102	134	0.90649
chr11-075441305-T-C	chr11	75441305	T	C	1434	PASS	0	none	0	1	134	1e-6
chr11-075441330-C-A	chr11	75441330	C	A	651947	PASS	0.050422	afr	0.02010000000000002	6	134	0.050422
chr11-075441370-C-T	chr11	75441370	C	T	21178	PASS	0.012901	eas	5.41e-4	1	134	0.012901
chr11-075441543-CGTGTGTGT-C	chr11	75441543	CGTGTGTGT	C	11281898.97	ExcessHet	0.0028108	sas	3.160000000000005e-4	0	130	0.0028108
chr11-075441543-CGTGTGTGT-CGT	chr11	75441543	CGTGTGTGT	CGT	11281898.97	ExcessHet	0	none	0.006602	2	130	0.006602
chr11-075441543-CGTGTGTGT-CGTGT	chr11	75441543	CGTGTGTGT	CGTGT	11281898.97	ExcessHet	0	none	0.136281	23	130	0.136281
chr11-075441543-CGTGTGTGT-CGTGTGT	chr11	75441543	CGTGTGTGT	CGTGTGT	11281898.97	ExcessHet	0	none	0.4371019999999999	67	130	0.4371019999999999
chr11-075441543-CGTGTGTGT-CGTGTGTGTGT	chr11	75441543	CGTGTGTGT	CGTGTGTGTGT	11281898.97	ExcessHet	0	none	0.108779	7	130	0.108779
chr11-075441543-CGTGTGTGT-CGTGTGTGTGTGT	chr11	75441543	CGTGTGTGT	CGTGTGTGTGTGT	11281898.97	ExcessHet	0	none	0.005879	0	130	0.005879
chr11-075441543-CGTGTGTGT-CGTGTGTGTGTGTGT	chr11	75441543	CGTGTGTGT	CGTGTGTGTGTGTGT	11281898.97	ExcessHet	0	none	3.6999999999999985e-5	0	130	3.6999999999999985e-5
chr11-075441546-G-*	chr11	75441546	G	*	502	PASS	0	none	0.26268699999999934	43	70	0.26268699999999934
chr11-075441546-G-A	chr11	75441546	G	A	502	PASS	2.017e-5	nfe	0	0	70	2.017e-5
chr11-075443022-C-T	chr11	75443022	C	T	18862517	PASS	0.75638	eas	0.6086560000000001	87	134	0.75638
chr11-075444371-GT-G	chr11	75444371	GT	G	473457.97	PASS	0.070479	afr	0.02176500000000001	6	134	0.070479
chr11-075444372-T-*	chr11	75444372	T	*	398.97	VQSRTrancheINDEL95.00to96.00	0	none	0.02176500000000001	6	134	0.02176500000000001
chr11-075444372-T-TG	chr11	75444372	T	TG	398.97	VQSRTrancheINDEL95.00to96.00	1.275e-5	afr	0	0	134	1.275e-5
chr11-075448363-C-T	chr11	75448363	C	T	167812	PASS	0.74885	eas	0.09742400000000002	0	0	0.74885
chr11-075448506-A-C	chr11	75448506	A	C	494803	PASS	0.78026	eas	0.231162	0	0	0.78026
chr11-075448506-A-T	chr11	75448506	A	T	494803	PASS	2.286e-4	nfe	0	0	0	2.286e-4
chr11-075448667-G-A	chr11	75448667	G	A	146	PASS	1.6722e-4	nfe	0	1	78	1.6722e-4
chr11-075448931-G-A	chr11	75448931	G	A	136888	PASS	0.067604	afr	0.007405	1	134	0.067604
chr11-075449071-T-C	chr11	75449071	T	C	627	PASS	2.62e-6	nfe	0	1	134	2.62e-6
chr11-075449138-C-T	chr11	75449138	C	T	2293559	PASS	0.14032	eas	0.07045100000000001	8	134	0.14032
chr11-075449168-G-A	chr11	75449168	G	A	18052365	PASS	0.78511	eas	0.6028630000000007	87	134	0.78511
chr11-075449223-T-C	chr11	75449223	T	C	5606	PASS	6.6977e-4	nfe	1.27e-4	1	134	6.6977e-4
chr11-075449475-C-A	chr11	75449475	C	A	250672	PASS	0.016784	mid	0.00800199999999998	3	134	0.016784
chr11-075449530-G-A	chr11	75449530	G	A	27232680	PASS	0.78524	eas	0.5976930000000006	87	134	0.78524
chr11-075450020-C-T	chr11	75450020	C	T	253297	PASS	0.013955	nfe	0.007742	2	134	0.013955
chr11-075450474-T-G	chr11	75450474	T	G	38	PASS	0	none	9e-6	0	0	9e-6
chr11-075450480-C-T	chr11	75450480	C	T	19089	PASS	0.0076371	amr	0.006321	0	0	0.0076371
chr11-075450534-G-A	chr11	75450534	G	A	124303	PASS	0.13529	sas	0.04714800000000001	0	0	0.13529
chr11-075456659-T-C	chr11	75456659	T	C	16434739	PASS	0.95829	eas	0.738562	99	134	0.95829
chr11-075456736-C-G	chr11	75456736	C	G	71692	PASS	0.0043808	nfe	0.002389	2	134	0.0043808
chr11-075456736-C-T	chr11	75456736	C	T	71692	PASS	0	none	0	0	134	1e-6
chr11-075456748-G-A	chr11	75456748	G	A	1884760	PASS	0.20435	sas	0.06225900000000001	7	134	0.20435
chr11-075456858-C-A	chr11	75456858	C	A	361531	PASS	4.917e-5	eas	2.2000000000000003e-5	0	134	4.917e-5
chr11-075456858-C-T	chr11	75456858	C	T	361531	PASS	0.021918	mid	0.01351399999999999	2	134	0.021918
chr11-075462773-T-A	chr11	75462773	T	A	926	PASS	2.4724e-4	eas	6.090000000000004e-4	1	62	6.090000000000004e-4
chr11-075462779-T-A	chr11	75462779	T	A	74	VQSRTrancheSNP99.80to99.90	2.203e-5	eas	5.2999999999999994e-5	1	104	5.2999999999999994e-5
chr11-075477524-C-A	chr11	75477524	C	A	5822329	PASS	0	none	0	0	134	1e-6
chr11-075477524-C-G	chr11	75477524	C	G	5822329	PASS	0	none	2.2000000000000003e-5	0	134	2.2000000000000003e-5
chr11-075477524-C-T	chr11	75477524	C	T	5822329	PASS	0.77331	eas	0.6182380000000002	90	134	0.77331
chr11-075477750-C-A	chr11	75477750	C	A	99517	PASS	0.022087	mid	0.007016	2	134	0.022087
chr11-075477952-G-T	chr11	75477952	G	T	49720	PASS	0.018964	nfe	0.00885899999999999	6	130	0.018964
chr11-075485510-TACACACACACACAC-T	chr11	75485510	TACACACACACACAC	T	12756.97	PASS	0	none	0	0	0	1e-6
chr11-075485510-TACACACACACACAC-TAC	chr11	75485510	TACACACACACACAC	TAC	12756.97	PASS	0	none	3.6999999999999985e-5	0	0	3.6999999999999985e-5
chr11-075485510-TACACACACACACAC-TACACAC	chr11	75485510	TACACACACACACAC	TACACAC	12756.97	PASS	0	none	9e-6	0	0	9e-6
chr11-075485510-TACACACACACACAC-TACACACAC	chr11	75485510	TACACACACACACAC	TACACACAC	12756.97	PASS	0	none	1.6699999999999994e-4	0	0	1.6699999999999994e-4
chr11-075485510-TACACACACACACAC-TACACACACAC	chr11	75485510	TACACACACACACAC	TACACACACAC	12756.97	PASS	0	none	7.010000000000006e-4	0	0	7.010000000000006e-4
chr11-075485510-TACACACACACACAC-TACACACACACAC	chr11	75485510	TACACACACACACAC	TACACACACACAC	12756.97	PASS	0	none	0.00181099999999999	0	0	0.00181099999999999
chr11-075485510-TACACACACACACAC-TACACACACACACACAC	chr11	75485510	TACACACACACACAC	TACACACACACACACAC	12756.97	PASS	0	none	0.002881	0	0	0.002881
chr11-075485510-TACACACACACACAC-TACACACACACACACACAC	chr11	75485510	TACACACACACACAC	TACACACACACACACACAC	12756.97	PASS	0	none	9.370000000000004e-4	0	0	9.370000000000004e-4
chr11-075485510-TACACACACACACAC-TACACACACACACACACACAC	chr11	75485510	TACACACACACACAC	TACACACACACACACACACAC	12756.97	PASS	0	none	6.540000000000003e-4	0	0	6.540000000000003e-4
chr11-075485510-TACACACACACACAC-TACACACACACACACACACACAC	chr11	75485510	TACACACACACACAC	TACACACACACACACACACACAC	12756.97	PASS	0	none	3.6999999999999985e-5	0	0	3.6999999999999985e-5
chr11-075485510-TACACACACACACAC-TACACACACACACACACACACACAC	chr11	75485510	TACACACACACACAC	TACACACACACACACACACACACAC	12756.97	PASS	0	none	3.6999999999999985e-5	0	0	3.6999999999999985e-5
chr11-075485510-TACACACACACACAC-TACACACACACACACACACACACACAC	chr11	75485510	TACACACACACACAC	TACACACACACACACACACACACACAC	12756.97	PASS	0	none	9e-6	0	0	9e-6
chr11-075566213-G-A	chr11	75566213	G	A	226740	PASS	0.009346	nfe	0.006112	3	134	0.009346
chr11-075566583-A-G	chr11	75566583	A	G	110494911	PASS	0.94287	afr	0.8884390000000003	120	134	0.94287
chr11-075566712-C-G	chr11	75566712	C	G	33083918	PASS	0.46363	sas	0.32117199999999935	44	134	0.46363
chr11-075566947-C-T	chr11	75566947	C	T	27411049	PASS	0.55838	nfe	0.4757419999999994	74	134	0.55838
chr11-075566995-GTCC-ATCC	chr11	75566995	GTCC	ATCC	23872949	PASS	0	none	0	0	134	1e-6
chr11-075566995-GTCC-CTCC	chr11	75566995	GTCC	CTCC	23872949	PASS	0	none	0	0	134	1e-6
chr11-075566995-GTCC-G	chr11	75566995	GTCC	G	23872949	PASS	1.37e-6	nfe	0	0	134	1.37e-6
chr11-075566995-GTCC-GTCCTCC	chr11	75566995	GTCC	GTCCTCC	23872949	PASS	0	none	0.4812329999999994	71	134	0.4812329999999994
chr11-075567005-T-TCCC	chr11	75567005	T	TCCC	149555.97	PASS	0.0069165	nfe	0.002993	2	134	0.0069165
chr11-075567061-C-T	chr11	75567061	C	T	73305	PASS	0.0077628	nfe	0.002389	2	134	0.0077628
chr11-075568034-T-C	chr11	75568034	T	C	466712	PASS	0.51722	nfe	0.16817600000000002	0	0	0.51722
chr11-075568245-T-*	chr11	75568245	T	*	2966001	PASS	0	none	0	0	0	1e-6
chr11-075568245-T-C	chr11	75568245	T	C	2966001	PASS	0.85019	nfe	0.560762	0	0	0.85019
chr11-075568305-TAAAAA-*	chr11	75568305	TAAAAA	*	3911322.97	PASS	0	none	9e-6	0	4	9e-6
chr11-075568305-TAAAAA-T	chr11	75568305	TAAAAA	T	3911322.97	PASS	0	none	0	0	4	1e-6
chr11-075568305-TAAAAA-TAAA	chr11	75568305	TAAAAA	TAAA	3911322.97	PASS	0	none	7.010000000000006e-4	0	4	7.010000000000006e-4
chr11-075568305-TAAAAA-TAAAA	chr11	75568305	TAAAAA	TAAAA	3911322.97	PASS	0	none	0.6345360000000004	4	4	0.6345360000000004
chr11-075568305-TAAAAA-TAAAAAA	chr11	75568305	TAAAAA	TAAAAAA	3911322.97	PASS	0	none	2.93e-4	0	4	2.93e-4
chr11-075568306-A-*	chr11	75568306	A	*	98	PASS	0	none	0.6354530000000004	4	4	0.6354530000000004
chr11-075568306-A-T	chr11	75568306	A	T	98	PASS	0.004537	eas	0	0	4	0.004537
chr11-075568375-A-C	chr11	75568375	A	C	30	PASS	2.62e-6	nfe	2.2000000000000003e-5	0	30	2.2000000000000003e-5
chr11-075568380-A-C	chr11	75568380	A	C	103	PASS	0	none	1.0799999999999996e-4	0	26	1.0799999999999996e-4
chr11-075568402-T-C	chr11	75568402	T	C	5532233	PASS	0.5509	nfe	0.42825199999999974	35	62	0.5509
chr11-075568402-T-TCGCCGTATCA	chr11	75568402	T	TCGCCGTATCA	5532233	PASS	0	none	0	0	62	1e-6
chr11-075568431-C-T	chr11	75568431	C	T	7037841	PASS	0.55142	nfe	0.4591749999999994	52	96	0.55142
chr11-075568445-G-*	chr11	75568445	G	*	779	PASS	0	none	0	0	98	1e-6
chr11-075568445-G-A	chr11	75568445	G	A	779	PASS	2.645e-5	nfe	5.2999999999999994e-5	1	98	5.2999999999999994e-5
chr11-075568468-A-C	chr11	75568468	A	C	167	PASS	4.629e-5	nfe	2.2999999999999995e-4	0	102	2.2999999999999995e-4
chr11-075568494-C-T	chr11	75568494	C	T	11092965	PASS	0.55229	nfe	0.4639529999999994	73	130	0.55229
chr11-075568801-C-T	chr11	75568801	C	T	26358794	PASS	0.46328	sas	0.3236309999999994	44	134	0.46328
chr11-075569430-ATTT-*	chr11	75569430	ATTT	*	21038	VQSRTrancheINDEL95.00to96.00	0	none	0	0	92	1e-6
chr11-075569430-ATTT-A	chr11	75569430	ATTT	A	21038	VQSRTrancheINDEL95.00to96.00	1.4615e-4	nfe	6.790000000000002e-4	0	92	6.790000000000002e-4
chr11-075569430-ATTT-ATT	chr11	75569430	ATTT	ATT	21038	VQSRTrancheINDEL95.00to96.00	0	none	0.00991699999999998	2	92	0.00991699999999998
chr11-075569430-ATTT-ATTTT	chr11	75569430	ATTT	ATTTT	21038	VQSRTrancheINDEL95.00to96.00	0	none	0.006414	0	92	0.006414
chr11-075569430-ATTT-ATTTTT	chr11	75569430	ATTT	ATTTTT	21038	VQSRTrancheINDEL95.00to96.00	0	none	2.2000000000000003e-5	0	92	2.2000000000000003e-5
chr11-075569430-ATTT-CTTT	chr11	75569430	ATTT	CTTT	21038	VQSRTrancheINDEL95.00to96.00	0	none	0	0	92	1e-6
chr11-075569430-ATTT-TTTT	chr11	75569430	ATTT	TTTT	21038	VQSRTrancheINDEL95.00to96.00	0	none	2.2999999999999995e-4	0	92	2.2999999999999995e-4
chr11-075569433-T-*	chr11	75569433	T	*	2837187	PASS	0	none	5.4e-4	0	86	5.4e-4
chr11-075569433-T-A	chr11	75569433	T	A	2837187	PASS	0.54459	nfe	0.4030419999999995	47	86	0.54459
chr11-075569433-T-TTA	chr11	75569433	T	TTA	2837187	PASS	2.486e-5	nfe	0	0	86	2.486e-5
chr11-075571837-G-A	chr11	75571837	G	A	31226560	PASS	0.46739000000000003	sas	0.3235229999999994	44	134	0.46739000000000003
chr11-075572137-A-T	chr11	75572137	A	T	2113	VQSRTrancheSNP99.90to99.95	0.001187	eas	0.00164099999999999	1	48	0.00164099999999999
chr11-075572146-A-T	chr11	75572146	A	T	7891	VQSRTrancheSNP99.90to99.95	0.0066386	eas	0.005504	2	36	0.0066386
chr11-075572154-TG-GG	chr11	75572154	TG	GG	38461	VQSRTrancheINDEL95.00to96.00	0	none	8.200000000000003e-4	1	76	8.200000000000003e-4
chr11-075572154-TG-T	chr11	75572154	TG	T	38461	VQSRTrancheINDEL95.00to96.00	2.398e-5	nfe	1.6699999999999994e-4	0	76	1.6699999999999994e-4
chr11-075572154-TG-TGG	chr11	75572154	TG	TGG	38461	VQSRTrancheINDEL95.00to96.00	0	none	0.002186	0	76	0.002186
chr11-075572184-A-C	chr11	75572184	A	C	37	PASS	6.033e-5	nfe	8.9e-5	0	128	8.9e-5
chr11-075572186-T-A	chr11	75572186	T	A	376	PASS	5.97e-6	nfe	9e-6	0	124	9e-6
chr11-075572186-T-C	chr11	75572186	T	C	376	PASS	1.025e-5	nfe	9e-6	0	124	1.025e-5
chr11-075572186-T-G	chr11	75572186	T	G	376	PASS	2.6461e-4	nfe	4.05e-4	1	124	4.05e-4
chr11-075572189-ATGGGG-A	chr11	75572189	ATGGGG	A	4040	VQSRTrancheINDEL96.00to97.00	5.026e-5	nfe	9e-6	0	118	5.026e-5
chr11-075572189-ATGGGG-CTGGGG	chr11	75572189	ATGGGG	CTGGGG	4040	VQSRTrancheINDEL96.00to97.00	0	none	2.2999999999999995e-4	0	118	2.2999999999999995e-4
chr11-075572189-ATGGGG-TTGGGG	chr11	75572189	ATGGGG	TTGGGG	4040	VQSRTrancheINDEL96.00to97.00	0	none	0.002114	0	118	0.002114
chr11-075572190-T-*	chr11	75572190	T	*	2784	PASS	0	none	9e-6	0	108	9e-6
chr11-075572190-T-G	chr11	75572190	T	G	2784	PASS	0.0010948	nfe	0.002814	2	108	0.002814
chr11-075572195-T-G	chr11	75572195	T	G	2146	PASS	0.001606	nfe	0.002388	1	110	0.002388
chr11-075572208-A-G	chr11	75572208	A	G	14155907	PASS	0.5509	nfe	0.46035299999999935	74	134	0.5509
chr11-075572311-A-G	chr11	75572311	A	G	164478	PASS	0.0091694	sas	0.006112	1	134	0.0091694
chr11-075572608-C-A	chr11	75572608	C	A	636329	PASS	0.42352	sas	0.166432	0	0	0.42352
chr11-075586839-C-G	chr11	75586839	C	G	4785497	PASS	3.81e-6	nfe	2.2000000000000003e-5	0	132	2.2000000000000003e-5
chr11-075586839-C-T	chr11	75586839	C	T	4785497	PASS	0.78867	afr	0.5732490000000003	68	132	0.78867
chr11-075586902-C-T	chr11	75586902	C	T	253504	PASS	0.031243	mid	0.01933400000000001	3	134	0.031243
chr11-075587282-C-T	chr11	75587282	C	T	62448	PASS	0.0013783	nfe	9.87999999999999e-4	1	134	0.0013783
chr11-075587423-A-C	chr11	75587423	A	C	2648178	PASS	0.044299	nfe	0.03897300000000001	7	134	0.044299
chr11-075587752-A-G	chr11	75587752	A	G	24564583	PASS	0.6069	amr	0.31857899999999995	35	134	0.6069
chr11-075587872-C-A	chr11	75587872	C	A	741746	PASS	0.022871	nfe	0.01120799999999999	5	134	0.022871
chr11-075587872-C-T	chr11	75587872	C	T	741746	PASS	8.4e-7	nfe	9e-6	0	134	9e-6
chr11-075588318-T-C	chr11	75588318	T	C	21126	PASS	0.0047636	nfe	0.002239	1	122	0.0047636
chr11-075605742-TAAA-AAAA	chr11	75605742	TAAA	AAAA	472643	ExcessHet	0	none	2.2000000000000003e-5	0	76	2.2000000000000003e-5
chr11-075605742-TAAA-T	chr11	75605742	TAAA	T	472643	ExcessHet	0	none	0	0	76	1e-6
chr11-075605742-TAAA-TA	chr11	75605742	TAAA	TA	472643	ExcessHet	0	none	0.00125099999999999	0	76	0.00125099999999999
chr11-075605742-TAAA-TAA	chr11	75605742	TAAA	TAA	472643	ExcessHet	0	none	0.18956	9	76	0.18956
chr11-075605742-TAAA-TAAAA	chr11	75605742	TAAA	TAAAA	472643	ExcessHet	0	none	0.088273	8	76	0.088273
chr11-075605742-TAAA-TAAAAA	chr11	75605742	TAAA	TAAAAA	472643	ExcessHet	0	none	5.860000000000005e-4	0	76	5.860000000000005e-4
chr11-075605743-A-*	chr11	75605743	A	*	191	PASS	0	none	0.191121	9	76	0.191121
chr11-075605743-A-T	chr11	75605743	A	T	191	PASS	2.218e-5	eas	8.9e-5	0	76	8.9e-5
chr11-075605765-GGA-AGA	chr11	75605765	GGA	AGA	6273	PASS	0	none	0	0	132	1e-6
chr11-075605765-GGA-G	chr11	75605765	GGA	G	6273	PASS	6.024e-5	afr	0.004467	0	132	0.004467
chr11-075605765-GGA-TGA	chr11	75605765	GGA	TGA	6273	PASS	0	none	0	0	132	1e-6
chr11-075605876-C-T	chr11	75605876	C	T	144892	PASS	0.0060889	nfe	0.003499	3	134	0.0060889
chr11-075605942-C-T	chr11	75605942	C	T	376860	PASS	0.033859	sas	0.00872999999999999	3	134	0.033859
chr11-075606128-G-A	chr11	75606128	G	A	2195465	PASS	0.15223	mid	0.10946300000000002	25	134	0.15223
chr11-075608133-G-A	chr11	75608133	G	A	4930	PASS	9.792e-5	sas	9e-6	1	134	9.792e-5
chr11-075667609-A-G	chr11	75667609	A	G	45	PASS	0	none	2.2000000000000003e-5	0	82	2.2000000000000003e-5
chr11-075667609-A-T	chr11	75667609	A	T	45	PASS	0	none	9e-6	0	82	9e-6
chr11-075667623-G-A	chr11	75667623	G	A	51	PASS	0	none	3.6999999999999985e-5	0	76	3.6999999999999985e-5
chr11-075667623-G-T	chr11	75667623	G	T	51	PASS	0	none	0	0	76	1e-6
chr11-075667629-A-C	chr11	75667629	A	C	8710673	PASS	0.56696	afr	0.4001629999999993	33	72	0.56696
chr11-075667709-C-CG	chr11	75667709	C	CG	52	VQSRTrancheINDEL95.00to96.00	0	none	0	1	96	1e-6
chr11-075667709-C-T	chr11	75667709	C	T	52	VQSRTrancheINDEL95.00to96.00	0	none	0	0	96	1e-6
chr11-075667717-G-A	chr11	75667717	G	A	285	PASS	3.5e-7	nfe	1.27e-4	0	110	1.27e-4
chr11-075667717-G-C	chr11	75667717	G	C	285	PASS	0	none	0	1	110	1e-6
chr11-075667717-G-T	chr11	75667717	G	T	285	PASS	0	none	0	0	110	1e-6
chr11-075668637-TTCCCGAGTCCCCG-*	chr11	75668637	TTCCCGAGTCCCCG	*	127	VQSRTrancheINDEL99.50to99.90	0	none	2.2000000000000003e-5	0	60	2.2000000000000003e-5
chr11-075668637-TTCCCGAGTCCCCG-GTCCCGAGTCCCCG	chr11	75668637	TTCCCGAGTCCCCG	GTCCCGAGTCCCCG	127	VQSRTrancheINDEL99.50to99.90	0	none	3.6999999999999985e-5	0	60	3.6999999999999985e-5
chr11-075668637-TTCCCGAGTCCCCG-T	chr11	75668637	TTCCCGAGTCCCCG	T	127	VQSRTrancheINDEL99.50to99.90	0	none	8.9e-5	0	60	8.9e-5
chr11-075668682-G-T	chr11	75668682	G	T	865	VQSRTrancheSNP99.80to99.90	3.6563e-4	afr	0.00137099999999999	0	26	0.00137099999999999
chr11-075717721-T-G	chr11	75717721	T	G	13692378	PASS	0.99138	nfe	0.9307880000000006	133	134	0.99138
chr11-075717913-A-G	chr11	75717913	A	G	17705259	PASS	0.46106	mid	0.4347429999999998	67	134	0.46106
chr11-075718112-C-T	chr11	75718112	C	T	1421183	PASS	0.10909	mid	0.099047	19	126	0.10909
chr11-075719905-A-G	chr11	75719905	A	G	7006144	PASS	0.46198	nfe	0.4099759999999995	67	134	0.46198
chr11-075720266-A-G	chr11	75720266	A	G	19406	PASS	0.001951	nfe	0.00108399999999999	1	134	0.001951
chr11-075727690-G-T	chr11	75727690	G	T	240650	PASS	0.014206	nfe	0.00969399999999999	1	134	0.014206
chr11-075727692-G-A	chr11	75727692	G	A	237379	PASS	0.019519	nfe	0.009068	3	134	0.019519
chr11-075727832-C-T	chr11	75727832	C	T	348988	PASS	0.02264	mid	0.01582800000000001	4	134	0.02264
chr11-075728397-T-C	chr11	75728397	T	C	69097	PASS	0.0043646	nfe	0.002892	3	134	0.0043646
chr11-075730914-CAA-*	chr11	75730914	CAA	*	377571	PASS	0	none	0	0	18	1e-6
chr11-075730914-CAA-AAA	chr11	75730914	CAA	AAA	377571	PASS	0	none	9e-6	0	18	9e-6
chr11-075730914-CAA-C	chr11	75730914	CAA	C	377571	PASS	8.627e-5	eas	3.6999999999999985e-5	0	18	8.627e-5
chr11-075730914-CAA-CA	chr11	75730914	CAA	CA	377571	PASS	0	none	1.0799999999999996e-4	0	18	1.0799999999999996e-4
chr11-075730914-CAA-CAAA	chr11	75730914	CAA	CAAA	377571	PASS	0	none	0.14227800000000002	4	18	0.14227800000000002
chr11-075730914-CAA-CAAAA	chr11	75730914	CAA	CAAAA	377571	PASS	0	none	0.029994	0	18	0.029994
chr11-075730914-CAA-CAAAAA	chr11	75730914	CAA	CAAAAA	377571	PASS	0	none	0.01020899999999999	0	18	0.01020899999999999
chr11-075730914-CAA-CAAAAAA	chr11	75730914	CAA	CAAAAAA	377571	PASS	0	none	0.007485	0	18	0.007485
chr11-075730914-CAA-CAAAAAAA	chr11	75730914	CAA	CAAAAAAA	377571	PASS	0	none	0.008365	0	18	0.008365
chr11-075730914-CAA-CAAAAAAAA	chr11	75730914	CAA	CAAAAAAAA	377571	PASS	0	none	0.002059	0	18	0.002059
chr11-075730914-CAA-CAAAAAAAAA	chr11	75730914	CAA	CAAAAAAAAA	377571	PASS	0	none	4.940000000000003e-4	0	18	4.940000000000003e-4
chr11-075730914-CAA-CAAAAAAAAAA	chr11	75730914	CAA	CAAAAAAAAAA	377571	PASS	0	none	1.27e-4	0	18	1.27e-4
chr11-075730914-CAA-CAAAAAAAAAAA	chr11	75730914	CAA	CAAAAAAAAAAA	377571	PASS	0	none	8.9e-5	0	18	8.9e-5
chr11-075730914-CAA-CAAAAAAAAAAAA	chr11	75730914	CAA	CAAAAAAAAAAAA	377571	PASS	0	none	5.2999999999999994e-5	0	18	5.2999999999999994e-5
chr11-075730914-CAA-CAAAAAAAAAAAAA	chr11	75730914	CAA	CAAAAAAAAAAAAA	377571	PASS	0	none	2.2000000000000003e-5	0	18	2.2000000000000003e-5
chr11-075730914-CAA-CAAAAAAAAAAAAAA	chr11	75730914	CAA	CAAAAAAAAAAAAAA	377571	PASS	0	none	3.6999999999999985e-5	0	18	3.6999999999999985e-5
chr11-075730914-CAA-CAAAAAAAAAAAAAAA	chr11	75730914	CAA	CAAAAAAAAAAAAAAA	377571	PASS	0	none	5.2999999999999994e-5	0	18	5.2999999999999994e-5
chr11-075730914-CAA-CAAAAAAAAAAAAAAAA	chr11	75730914	CAA	CAAAAAAAAAAAAAAAA	377571	PASS	0	none	2.2000000000000003e-5	0	18	2.2000000000000003e-5
chr11-075730914-CAA-CAAAAAAAAAAAAAAAAA	chr11	75730914	CAA	CAAAAAAAAAAAAAAAAA	377571	PASS	0	none	2.2000000000000003e-5	0	18	2.2000000000000003e-5
chr11-075730914-CAA-CAAAAAAAAAAAAAAAAAA	chr11	75730914	CAA	CAAAAAAAAAAAAAAAAAA	377571	PASS	0	none	0	0	18	1e-6
chr11-075730925-AAAAAG-*	chr11	75730925	AAAAAG	*	96324.97	PASS	0	none	0.00132299999999999	0	36	0.00132299999999999
chr11-075730925-AAAAAG-A	chr11	75730925	AAAAAG	A	96324.97	PASS	0.015455	sas	0.10097400000000002	1	36	0.10097400000000002
chr11-075730925-AAAAAG-AAAAAAAAGAAAAG	chr11	75730925	AAAAAG	AAAAAAAAGAAAAG	96324.97	PASS	0	none	0	0	36	1e-6
chr11-075730925-AAAAAG-AAAAAAAGAAAAG	chr11	75730925	AAAAAG	AAAAAAAGAAAAG	96324.97	PASS	0	none	1.27e-4	0	36	1.27e-4
chr11-075730925-AAAAAG-AAAAAAGAAAAG	chr11	75730925	AAAAAG	AAAAAAGAAAAG	96324.97	PASS	0	none	3.6999999999999985e-5	0	36	3.6999999999999985e-5
chr11-075730925-AAAAAG-AAAAAGAAAAG	chr11	75730925	AAAAAG	AAAAAGAAAAG	96324.97	PASS	0	none	9e-6	0	36	9e-6
chr11-075730926-AAAAG-*	chr11	75730926	AAAAG	*	22357.97	PASS	0	none	0.102233	1	36	0.102233
chr11-075730926-AAAAG-A	chr11	75730926	AAAAG	A	22357.97	PASS	0.0085733	sas	0.01026599999999999	0	36	0.01026599999999999
chr11-075730927-AAAG-*	chr11	75730927	AAAG	*	58464.97	PASS	0	none	0.110607	1	32	0.110607
chr11-075730927-AAAG-A	chr11	75730927	AAAG	A	58464.97	PASS	0.030675	sas	0.02968700000000001	1	32	0.030675
chr11-075730928-AAGAAAAG-*	chr11	75730928	AAGAAAAG	*	147455	PASS	0	none	0.131693	2	28	0.131693
chr11-075730928-AAGAAAAG-A	chr11	75730928	AAGAAAAG	A	147455	PASS	0	none	0	0	28	1e-6
chr11-075730928-AAGAAAAG-AAAAAG	chr11	75730928	AAGAAAAG	AAAAAG	147455	PASS	0	none	0.076687	5	28	0.076687
chr11-075730928-AAGAAAAG-CAGAAAAG	chr11	75730928	AAGAAAAG	CAGAAAAG	147455	PASS	0	none	0	0	28	1e-6
chr11-075730929-AGAAAAG-*	chr11	75730929	AGAAAAG	*	357213	PASS	0	none	0.18836500000000003	7	16	0.18836500000000003
chr11-075730929-AGAAAAG-A	chr11	75730929	AGAAAAG	A	357213	PASS	0	none	2.2000000000000003e-5	0	16	2.2000000000000003e-5
chr11-075730929-AGAAAAG-AAAAAG	chr11	75730929	AGAAAAG	AAAAAG	357213	PASS	0	none	0.15565900000000002	1	16	0.15565900000000002
chr11-075730929-AGAAAAG-GGAAAAG	chr11	75730929	AGAAAAG	GGAAAAG	357213	PASS	0	none	2.2000000000000003e-5	0	16	2.2000000000000003e-5
chr11-075730930-GA-*	chr11	75730930	GA	*	3376080	PASS	0	none	0.336535	9	18	0.336535
chr11-075730930-GA-AA	chr11	75730930	GA	AA	3376080	PASS	0	none	0.4943069999999995	9	18	0.4943069999999995
chr11-075730930-GA-CA	chr11	75730930	GA	CA	3376080	PASS	0	none	0	0	18	1e-6
chr11-075730930-GA-G	chr11	75730930	GA	G	3376080	PASS	0.001143	nfe	1.6699999999999994e-4	0	18	0.001143
chr11-075730930-GA-GAA	chr11	75730930	GA	GAA	3376080	PASS	0	none	5.2999999999999994e-5	0	18	5.2999999999999994e-5
chr11-075730932-AAAGAAAAG-*	chr11	75730932	AAAGAAAAG	*	759.97	VQSRTrancheINDEL95.00to96.00	0	none	1.88e-4	0	100	1.88e-4
chr11-075730932-AAAGAAAAG-A	chr11	75730932	AAAGAAAAG	A	759.97	VQSRTrancheINDEL95.00to96.00	0	none	0	0	100	1e-6
chr11-075730932-AAAGAAAAG-AAAAAG	chr11	75730932	AAAGAAAAG	AAAAAG	759.97	VQSRTrancheINDEL95.00to96.00	0	none	3.3800000000000046e-4	0	100	3.3800000000000046e-4
chr11-075730932-AAAGAAAAG-AGAAGAAAAG	chr11	75730932	AAAGAAAAG	AGAAGAAAAG	759.97	VQSRTrancheINDEL95.00to96.00	0	none	9e-6	0	100	9e-6
chr11-075730933-AAG-*	chr11	75730933	AAG	*	211	VQSRTrancheINDEL95.00to96.00	0	none	6.330000000000003e-4	0	100	6.330000000000003e-4
chr11-075730933-AAG-A	chr11	75730933	AAG	A	211	VQSRTrancheINDEL95.00to96.00	0	none	1.27e-4	0	100	1.27e-4
chr11-075730933-AAG-GAG	chr11	75730933	AAG	GAG	211	VQSRTrancheINDEL95.00to96.00	0	none	0	0	100	1e-6
chr11-075730934-AG-*	chr11	75730934	AG	*	623	VQSRTrancheINDEL95.00to96.00	0	none	6.800000000000003e-4	0	102	6.800000000000003e-4
chr11-075730934-AG-A	chr11	75730934	AG	A	623	VQSRTrancheINDEL95.00to96.00	1.199e-5	nfe	4.270000000000005e-4	0	102	4.270000000000005e-4
chr11-075730934-AG-AAAAAAAAAAAGG	chr11	75730934	AG	AAAAAAAAAAAGG	623	VQSRTrancheINDEL95.00to96.00	0	none	0	0	102	1e-6
chr11-075730934-AG-AAAAAAAATG	chr11	75730934	AG	AAAAAAAATG	623	VQSRTrancheINDEL95.00to96.00	0	none	0	0	102	1e-6
chr11-075730934-AG-AGG	chr11	75730934	AG	AGG	623	VQSRTrancheINDEL95.00to96.00	0	none	0	0	102	1e-6
chr11-075730934-AG-CG	chr11	75730934	AG	CG	623	VQSRTrancheINDEL95.00to96.00	0	none	0	0	102	1e-6
chr11-075730935-G-*	chr11	75730935	G	*	23722	PASS	0	none	0.00137299999999999	0	78	0.00137299999999999
chr11-075730935-G-A	chr11	75730935	G	A	23722	PASS	0.0037182	sas	0.01530399999999999	0	78	0.01530399999999999
chr11-075730935-G-T	chr11	75730935	G	T	23722	PASS	5.2701e-4	amr	7.030000000000006e-4	0	78	7.030000000000006e-4
chr11-075730957-T-A	chr11	75730957	T	A	1720	PASS	6.6962e-4	sas	0.001989	1	106	0.001989
chr11-075730957-T-G	chr11	75730957	T	G	1720	PASS	0	none	0	0	106	1e-6
chr11-075731097-T-A	chr11	75731097	T	A	4420	PASS	5.4728e-4	nfe	1.47e-4	1	134	5.4728e-4
chr11-075731254-A-C	chr11	75731254	A	C	2404	PASS	1.914e-5	nfe	2.2000000000000003e-5	1	134	2.2000000000000003e-5
chr11-075731403-A-G	chr11	75731403	A	G	2646	PASS	3.025e-5	amr	7.099999999999998e-5	1	134	7.099999999999998e-5
chr11-075762220-A-G	chr11	75762220	A	G	9003	PASS	0.036484	nfe	0.005961	0	0	0.036484
chr11-075768619-G-A	chr11	75768619	G	A	28527	PASS	0.028876	nfe	0.01072499999999998	0	0	0.028876
chr11-075768655-C-G	chr11	75768655	C	G	9326	PASS	0.0081777	nfe	0.002706	0	0	0.0081777
chr11-075768852-G-A	chr11	75768852	G	A	37151	PASS	0.0067897	nfe	0.003346	1	126	0.0067897
chr11-075768852-G-C	chr11	75768852	G	C	37151	PASS	0	none	0	0	126	1e-6
chr11-075768852-G-T	chr11	75768852	G	T	37151	PASS	0	none	0	0	126	1e-6
chr11-075769035-A-T	chr11	75769035	A	T	918	VQSRTrancheSNP99.80to99.90	1.1079e-4	nfe	9e-6	1	134	1.1079e-4
chr11-075790150-G-A	chr11	75790150	G	A	1613	PASS	2.496e-5	nfe	9e-6	1	134	2.496e-5
chr11-075790161-C-T	chr11	75790161	C	T	79703	PASS	0.0034544	nfe	0.002115	1	134	0.0034544
chr11-075790162-C-G	chr11	75790162	C	G	3335871	PASS	0.4299	afr	0.136781	16	134	0.4299
chr11-075790429-G-A	chr11	75790429	G	A	394501	PASS	0.017013	afr	0.00161999999999999	0	134	0.017013
chr11-075790429-G-T	chr11	75790429	G	T	394501	PASS	0.025658	nfe	0.01588000000000002	1	134	0.025658
chr11-075790807-A-G	chr11	75790807	A	G	29084717	PASS	0.99634	nfe	0.9894280000000004	134	134	0.99634
chr11-075790846-T-A	chr11	75790846	T	A	1935	PASS	1.366e-5	nfe	9e-6	1	134	1.366e-5
chr11-075796169-T-G	chr11	75796169	T	G	193112	PASS	0.018516	nfe	0.012072	2	134	0.018516
chr11-075796189-A-C	chr11	75796189	A	C	2219688	PASS	0.42158	afr	0.13281900000000002	16	132	0.42158
chr11-075797213-T-C	chr11	75797213	T	C	110144	PASS	0.010804	mid	0.007301	3	134	0.010804
chr11-075797346-TACACAC-CACACAC	chr11	75797346	TACACAC	CACACAC	101380	ExcessHet	0	none	0.00118099999999999	0	132	0.00118099999999999
chr11-075797346-TACACAC-T	chr11	75797346	TACACAC	T	101380	ExcessHet	0	none	0	0	132	1e-6
chr11-075797346-TACACAC-TAC	chr11	75797346	TACACAC	TAC	101380	ExcessHet	0	none	4.730000000000004e-4	0	132	4.730000000000004e-4
chr11-075797346-TACACAC-TACAC	chr11	75797346	TACACAC	TACAC	101380	ExcessHet	0	none	0.03370100000000002	5	132	0.03370100000000002
chr11-075797346-TACACAC-TACACACAC	chr11	75797346	TACACAC	TACACACAC	101380	ExcessHet	0	none	0.00139899999999999	0	132	0.00139899999999999
chr11-075797346-TACACAC-TACACACACACAC	chr11	75797346	TACACAC	TACACACACACAC	101380	ExcessHet	0	none	0	0	132	1e-6
chr11-075797348-C-*	chr11	75797348	C	*	228	PASS	0	none	0.03438300000000001	5	122	0.03438300000000001
chr11-075797348-C-A	chr11	75797348	C	A	228	PASS	0.0011166	eas	9e-6	0	122	0.0011166
chr11-075800451-C-A	chr11	75800451	C	A	5329	PASS	0	none	0	1	134	1e-6
chr11-075800451-C-T	chr11	75800451	C	T	5329	PASS	1.0428e-4	amr	7.099999999999998e-5	0	134	1.0428e-4
chr11-075800527-T-C	chr11	75800527	T	C	3603068	PASS	0.47501	afr	0.145715	16	134	0.47501
chr11-075815145-C-T	chr11	75815145	C	T	276458	PASS	0.12143	nfe	0.05563100000000001	8	66	0.12143
chr11-075815167-A-G	chr11	75815167	A	G	2866	PASS	8.5971e-4	amr	2.5100000000000014e-4	0	74	8.5971e-4
chr11-075815243-ACGGCGGCAG-*	chr11	75815243	ACGGCGGCAG	*	132092	PASS	0	none	9e-6	0	98	9e-6
chr11-075815243-ACGGCGGCAG-A	chr11	75815243	ACGGCGGCAG	A	132092	PASS	0.0027795	afr	7.730000000000004e-4	0	98	0.0027795
chr11-075815243-ACGGCGGCAG-ACGGCGGCAGCGGCGGCAG	chr11	75815243	ACGGCGGCAG	ACGGCGGCAGCGGCGGCAG	132092	PASS	0	none	0.00957999999999999	3	98	0.00957999999999999
chr11-075815243-ACGGCGGCAG-ACGGCGGCAGCGGCGGCAGCGGCGGCAG	chr11	75815243	ACGGCGGCAG	ACGGCGGCAGCGGCGGCAGCGGCGGCAG	132092	PASS	0	none	1.6699999999999994e-4	0	98	1.6699999999999994e-4
chr11-075815243-ACGGCGGCAG-ACGGCGGCAGCGGCGGCAGCGGCGGCAGCGGCGGCAG	chr11	75815243	ACGGCGGCAG	ACGGCGGCAGCGGCGGCAGCGGCGGCAGCGGCGGCAG	132092	PASS	0	none	9e-6	0	98	9e-6
chr11-075815243-ACGGCGGCAG-ACGGCGGTAGCGGCGGCAG	chr11	75815243	ACGGCGGCAG	ACGGCGGTAGCGGCGGCAG	132092	PASS	0	none	0	0	98	1e-6
chr11-075815243-ACGGCGGCAG-GCGGCGGCAG	chr11	75815243	ACGGCGGCAG	GCGGCGGCAG	132092	PASS	0	none	2.2000000000000003e-5	0	98	2.2000000000000003e-5
chr11-075815256-C-*	chr11	75815256	C	*	49	PASS	0	none	0	0	96	1e-6
chr11-075815256-C-T	chr11	75815256	C	T	49	PASS	0	none	0	1	96	1e-6
chr11-075815436-C-A	chr11	75815436	C	A	2104862	PASS	0.29477	afr	0.10108200000000002	16	134	0.29477
chr11-075815436-C-T	chr11	75815436	C	T	2104862	PASS	0	none	2.2000000000000003e-5	0	134	2.2000000000000003e-5
chr11-075815437-C-A	chr11	75815437	C	A	2119436	PASS	0.001086	amr	1.27e-4	0	134	0.001086
chr11-075815437-C-CAG	chr11	75815437	C	CAG	2119436	PASS	0	none	0	0	134	1e-6
chr11-075815437-C-G	chr11	75815437	C	G	2119436	PASS	0.29486	afr	0.10110900000000002	16	134	0.29486
chr11-075815437-C-T	chr11	75815437	C	T	2119436	PASS	8.6579e-4	nfe	2.2999999999999995e-4	0	134	8.6579e-4
chr11-075861849-T-C	chr11	75861849	T	C	541668	PASS	0.13887	afr	0.04603600000000002	4	132	0.13887
chr11-075911528-C-T	chr11	75911528	C	T	70925	PASS	0.054852	nfe	0.025987	0	0	0.054852
chr11-075911722-G-A	chr11	75911722	G	A	200599	PASS	0.085012	afr	0.03547900000000002	3	100	0.085012
chr11-075911722-G-C	chr11	75911722	G	C	200599	PASS	0.0015097	afr	3.6999999999999985e-5	0	100	0.0015097
chr11-075911939-G-A	chr11	75911939	G	A	2068901	PASS	0.46096	afr	0.12984000000000004	10	134	0.46096
chr11-075914696-G-C	chr11	75914696	G	C	442	VQSRTrancheSNP99.80to99.90	0	none	3.3700000000000044e-4	0	0	3.3700000000000044e-4
chr11-075983386-GAA-*	chr11	75983386	GAA	*	132650	ExcessHet	0	none	0	0	108	1e-6
chr11-075983386-GAA-AAA	chr11	75983386	GAA	AAA	132650	ExcessHet	0	none	3.6999999999999985e-5	0	108	3.6999999999999985e-5
chr11-075983386-GAA-G	chr11	75983386	GAA	G	132650	ExcessHet	0	none	1.0799999999999996e-4	0	108	1.0799999999999996e-4
chr11-075983386-GAA-GA	chr11	75983386	GAA	GA	132650	ExcessHet	0	none	0.007452	0	108	0.007452
chr11-075983386-GAA-GAAA	chr11	75983386	GAA	GAAA	132650	ExcessHet	0	none	0.08894	12	108	0.08894
chr11-075983386-GAA-GAAAA	chr11	75983386	GAA	GAAAA	132650	ExcessHet	0	none	9.869999999999992e-4	0	108	9.869999999999992e-4
chr11-075983386-GAA-GAAAAA	chr11	75983386	GAA	GAAAAA	132650	ExcessHet	0	none	1.0799999999999996e-4	0	108	1.0799999999999996e-4
chr11-075983386-GAA-GAAAAAA	chr11	75983386	GAA	GAAAAAA	132650	ExcessHet	0	none	0	0	108	1e-6
chr11-075983432-A-G	chr11	75983432	A	G	34403	PASS	0.003056	nfe	0.00169399999999999	1	134	0.003056
chr11-076003867-A-G	chr11	76003867	A	G	583733	PASS	0.34449	afr	0.05297800000000001	1	132	0.34449
chr11-076004100-A-G	chr11	76004100	A	G	539648	PASS	0.064432	afr	0.02565700000000001	1	134	0.064432
chr11-076004214-G-A	chr11	76004214	G	A	498361	PASS	0.23062	afr	0.04267800000000001	1	134	0.23062
chr11-076007492-G-A	chr11	76007492	G	A	880	PASS	0.0033978	amr	0	1	134	0.0033978
chr11-076016684-A-G	chr11	76016684	A	G	41652	PASS	0.010778	sas	0.005108	1	134	0.010778
chr11-076140675-G-A	chr11	76140675	G	A	633169	PASS	0.085574	afr	0.03210800000000002	2	134	0.085574
chr11-076141167-C-T	chr11	76141167	C	T	38838	PASS	7.3798e-4	nfe	3.820000000000003e-4	1	134	7.3798e-4
chr11-076141404-C-T	chr11	76141404	C	T	2664055	PASS	0.27731	eas	0.07229900000000002	9	134	0.27731
chr11-076141489-G-A	chr11	76141489	G	A	768349	PASS	0.13349	afr	0.03937300000000001	2	134	0.13349
chr11-076141969-T-C	chr11	76141969	T	C	72215	PASS	0.12457	nfe	0.02931800000000001	0	0	0.12457
chr11-076186821-G-A	chr11	76186821	G	A	18858	PASS	9.3889e-4	nfe	5.640000000000005e-4	1	124	9.3889e-4
chr11-076187285-C-*	chr11	76187285	C	*	1660854	PASS	0	none	7.099999999999998e-5	0	134	7.099999999999998e-5
chr11-076187285-C-T	chr11	76187285	C	T	1660854	PASS	0.14881	mid	0.119837	14	134	0.14881
chr11-076191495-A-G	chr11	76191495	A	G	9697954	PASS	0.39953	afr	0.32703399999999955	47	134	0.39953
chr11-076191527-A-G	chr11	76191527	A	G	40246707	PASS	0.99162	eas	0.9779920000000004	134	134	0.99162
chr11-076194433-T-C	chr11	76194433	T	C	24257	PASS	0.0092289	afr	0.00125299999999999	1	134	0.0092289
chr11-076194435-C-T	chr11	76194435	C	T	1315	PASS	5.792e-5	sas	9e-6	1	134	5.792e-5
chr11-076194738-G-A	chr11	76194738	G	A	151221	PASS	0.0046134	nfe	0.003195	4	134	0.0046134
chr11-076194756-G-A	chr11	76194756	G	A	10351527	PASS	0.32991	amr	0.25388699999999953	42	134	0.32991
chr11-076194885-G-A	chr11	76194885	G	A	3431550	PASS	0.14943	nfe	0.123467	16	134	0.14943
chr11-076194949-C-T	chr11	76194949	C	T	2251886	PASS	0.15085	nfe	0.11787500000000002	14	134	0.15085
chr11-076196337-T-C	chr11	76196337	T	C	1015520	PASS	0.044504	nfe	0.03450100000000001	3	134	0.044504
chr11-076196394-AC-A	chr11	76196394	AC	A	11366366.97	PASS	0.47498	afr	0.3060469999999994	45	134	0.47498
chr11-076196677-G-A	chr11	76196677	G	A	10871	PASS	1.3751e-4	amr	8.9e-5	1	134	1.3751e-4
chr11-076206287-C-A	chr11	76206287	C	A	43550	PASS	0.0089966	nfe	0.003144	1	132	0.0089966
chr11-076206290-T-*	chr11	76206290	T	*	10419265	PASS	0	none	0	0	134	1e-6
chr11-076206290-T-A	chr11	76206290	T	A	10419265	PASS	0	none	0	0	134	1e-6
chr11-076206290-T-C	chr11	76206290	T	C	10419265	PASS	0.97978	eas	0.7463070000000003	98	134	0.97978
chr11-076206290-T-G	chr11	76206290	T	G	10419265	PASS	0	none	0	0	134	1e-6
chr11-076206627-G-T	chr11	76206627	G	T	1025537	PASS	0.59934	eas	0.184964	0	2	0.59934
chr11-076206774-A-AC	chr11	76206774	A	AC	1368607	PASS	0.98565	nfe	0.4997529999999995	0	0	0.98565
chr11-076206774-A-C	chr11	76206774	A	C	1368607	PASS	0	none	1.0699999999999996e-4	0	0	1.0699999999999996e-4
chr11-076206872-A-AG	chr11	76206872	A	AG	590889	PASS	0.80924	eas	0.2579929999999999	0	0	0.80924
chr11-076206872-A-G	chr11	76206872	A	G	590889	PASS	0	none	9e-6	0	0	9e-6
chr11-076351115-C-A	chr11	76351115	C	A	92051	PASS	0.0047231	nfe	0.002565	3	134	0.0047231
chr11-076351291-G-A	chr11	76351291	G	A	45420	VQSRTrancheSNP99.90to99.95	0.054914	amr	0.01801200000000001	0	130	0.054914
chr11-076352087-T-A	chr11	76352087	T	A	1011732	PASS	0	none	0	0	134	1e-6
chr11-076352087-T-C	chr11	76352087	T	C	1011732	PASS	0.092085	eas	0.02271700000000001	7	134	0.092085
chr11-076356112-A-AAG	chr11	76356112	A	AAG	66501.97	PASS	0.019658	nfe	0.01703000000000001	0	0	0.019658
chr11-076357042-CAAAAA-AAAAAA	chr11	76357042	CAAAAA	AAAAAA	10491	VQSRTrancheINDEL96.00to97.00	0	none	1.0699999999999996e-4	0	0	1.0699999999999996e-4
chr11-076357042-CAAAAA-C	chr11	76357042	CAAAAA	C	10491	VQSRTrancheINDEL96.00to97.00	0	none	9e-6	0	0	9e-6
chr11-076357042-CAAAAA-CA	chr11	76357042	CAAAAA	CA	10491	VQSRTrancheINDEL96.00to97.00	0	none	9e-6	0	0	9e-6
chr11-076357042-CAAAAA-CAA	chr11	76357042	CAAAAA	CAA	10491	VQSRTrancheINDEL96.00to97.00	0	none	2.93e-4	0	0	2.93e-4
chr11-076357042-CAAAAA-CAAA	chr11	76357042	CAAAAA	CAAA	10491	VQSRTrancheINDEL96.00to97.00	0	none	7.240000000000005e-4	0	0	7.240000000000005e-4
chr11-076357042-CAAAAA-CAAAA	chr11	76357042	CAAAAA	CAAAA	10491	VQSRTrancheINDEL96.00to97.00	0	none	0.002856	0	0	0.002856
chr11-076357042-CAAAAA-CAAAAAA	chr11	76357042	CAAAAA	CAAAAAA	10491	VQSRTrancheINDEL96.00to97.00	0	none	0.003082	0	0	0.003082
chr11-076357042-CAAAAA-CAAAAAAA	chr11	76357042	CAAAAA	CAAAAAAA	10491	VQSRTrancheINDEL96.00to97.00	0	none	2.08e-4	0	0	2.08e-4
chr11-076357042-CAAAAA-CAAAAAAAA	chr11	76357042	CAAAAA	CAAAAAAAA	10491	VQSRTrancheINDEL96.00to97.00	0	none	9e-6	0	0	9e-6
chr11-076380596-C-T	chr11	76380596	C	T	39705	PASS	0.016273	nfe	0.006064	0	0	0.016273
chr11-076381317-T-A	chr11	76381317	T	A	31373	PASS	0.044726	nfe	0.01482599999999998	0	0	0.044726
chr11-076381363-T-C	chr11	76381363	T	C	29362	PASS	0.034023	amr	0.01187199999999999	0	0	0.034023
chr11-076381595-AT-A	chr11	76381595	AT	A	420.97	VQSRTrancheINDEL95.00to96.00	1.68e-6	nfe	0	1	134	1.68e-6
chr11-076382975-G-A	chr11	76382975	G	A	71486	PASS	0.19701	afr	0.03278600000000001	0	0	0.19701
chr11-076383778-A-*	chr11	76383778	A	*	53895	PASS	0	none	0.01603200000000001	0	0	0.01603200000000001
chr11-076383778-A-C	chr11	76383778	A	C	53895	PASS	0	none	0.03074700000000001	0	0	0.03074700000000001
chr11-076383779-A-*	chr11	76383779	A	*	51020	PASS	0	none	0.015665	0	0	0.015665
chr11-076383779-A-C	chr11	76383779	A	C	51020	PASS	0	none	0.02945000000000001	0	0	0.02945000000000001
chr11-076392093-G-A	chr11	76392093	G	A	50302	PASS	0.51182	nfe	0.034747	0	0	0.51182
chr11-076403841-T-C	chr11	76403841	T	C	890699	PASS	0.051028	nfe	0.04233100000000002	9	134	0.051028
chr11-076404187-G-A	chr11	76404187	G	A	1204574	PASS	0.35308	amr	0.172076	36	134	0.35308
chr11-076404329-G-A	chr11	76404329	G	A	82	PASS	1.0141e-4	nfe	0	0	80	1.0141e-4
chr11-076406117-C-T	chr11	76406117	C	T	35687	PASS	0.23499	nfe	0.021949	0	0	0.23499
chr11-076406737-G-A	chr11	76406737	G	A	24404	PASS	0.2613	nfe	0.018527	0	0	0.2613
chr11-076406784-C-G	chr11	76406784	C	G	2239	PASS	0	none	0.00158999999999999	0	0	0.00158999999999999
chr11-076406835-C-T	chr11	76406835	C	T	18668	PASS	0.17768	afr	0.01487899999999998	0	0	0.17768
chr11-076407306-A-G	chr11	76407306	A	G	45893	PASS	0.4355	nfe	0.036311	0	0	0.4355
chr11-076407406-T-G	chr11	76407406	T	G	26313	PASS	0.1233	nfe	0.02000000000000002	0	0	0.1233
chr11-076407449-T-C	chr11	76407449	T	C	28832	PASS	0.13628	eas	0.020869	0	0	0.13628
chr11-076446878-CTTTT-C	chr11	76446878	CTTTT	C	462795	ExcessHet	0	none	0	0	98	1e-6
chr11-076446878-CTTTT-CT	chr11	76446878	CTTTT	CT	462795	ExcessHet	0	none	2.720000000000003e-4	0	98	2.720000000000003e-4
chr11-076446878-CTTTT-CTT	chr11	76446878	CTTTT	CTT	462795	ExcessHet	0	none	0.005334	0	98	0.005334
chr11-076446878-CTTTT-CTTT	chr11	76446878	CTTTT	CTTT	462795	ExcessHet	0	none	0.163889	17	98	0.163889
chr11-076446878-CTTTT-CTTTTT	chr11	76446878	CTTTT	CTTTTT	462795	ExcessHet	0	none	0.110134	21	98	0.110134
chr11-076446878-CTTTT-CTTTTTT	chr11	76446878	CTTTT	CTTTTTT	462795	ExcessHet	0	none	0.00154499999999999	0	98	0.00154499999999999
chr11-076446878-CTTTT-CTTTTTTT	chr11	76446878	CTTTT	CTTTTTTT	462795	ExcessHet	0	none	7.099999999999998e-5	0	98	7.099999999999998e-5
chr11-076446878-CTTTT-CTTTTTTTT	chr11	76446878	CTTTT	CTTTTTTTT	462795	ExcessHet	0	none	0	0	98	1e-6
chr11-076446878-CTTTT-CTTTTTTTTT	chr11	76446878	CTTTT	CTTTTTTTTT	462795	ExcessHet	0	none	0	0	98	1e-6
chr11-076446878-CTTTT-CTTTTTTTTTT	chr11	76446878	CTTTT	CTTTTTTTTTT	462795	ExcessHet	0	none	3.6999999999999985e-5	0	98	3.6999999999999985e-5
chr11-076446878-CTTTT-CTTTTTTTTTTT	chr11	76446878	CTTTT	CTTTTTTTTTTT	462795	ExcessHet	0	none	5.2999999999999994e-5	0	98	5.2999999999999994e-5
chr11-076446878-CTTTT-CTTTTTTTTTTTTTTT	chr11	76446878	CTTTT	CTTTTTTTTTTTTTTT	462795	ExcessHet	0	none	0	0	98	1e-6
chr11-076446878-CTTTT-CTTTTTTTTTTTTTTTTTT	chr11	76446878	CTTTT	CTTTTTTTTTTTTTTTTTT	462795	ExcessHet	0	none	0	0	98	1e-6
chr11-076446878-CTTTT-TTTTT	chr11	76446878	CTTTT	TTTTT	462795	ExcessHet	0	none	0	0	98	1e-6
chr11-076446879-T-*	chr11	76446879	T	*	385	PASS	0	none	0.17020100000000002	17	84	0.17020100000000002
chr11-076446879-T-A	chr11	76446879	T	A	385	PASS	3.4488e-4	nfe	9e-6	0	84	3.4488e-4
chr11-076446879-T-C	chr11	76446879	T	C	385	PASS	5.088e-5	nfe	0	0	84	5.088e-5
chr11-076452107-T-C	chr11	76452107	T	C	3767972	PASS	0.68946	amr	0.5209960000000007	78	126	0.68946
chr11-076453915-T-G	chr11	76453915	T	G	150827	PASS	0.17768	amr	0.085926	0	0	0.17768
chr11-076458110-T-A	chr11	76458110	T	A	386069	PASS	0.043992	afr	0.03894700000000001	6	134	0.043992
chr11-076458517-T-C	chr11	76458517	T	C	1040	PASS	1.6893e-4	mid	3.6999999999999985e-5	1	134	1.6893e-4
chr11-076458600-A-G	chr11	76458600	A	G	2927786	PASS	0.80047	eas	0.5329410000000007	71	114	0.80047
chr11-076459146-G-T	chr11	76459146	G	T	67310	PASS	0.4355	nfe	0.04600400000000002	0	0	0.4355
chr11-076459989-C-G	chr11	76459989	C	G	578	PASS	2.285e-5	nfe	0	1	134	2.285e-5
chr11-076460374-A-C	chr11	76460374	A	C	3718662	PASS	0	none	0	0	102	1e-6
chr11-076460374-A-G	chr11	76460374	A	G	3718662	PASS	0.96705	nfe	0.8113630000000002	100	102	0.96705
chr11-076460374-A-T	chr11	76460374	A	T	3718662	PASS	0	none	0	0	102	1e-6
chr11-076460891-G-C	chr11	76460891	G	C	13067	PASS	0.11679	nfe	0.00887899999999999	0	0	0.11679
chr11-076472880-A-C	chr11	76472880	A	C	11274909	PASS	0	none	0	0	134	1e-6
chr11-076472880-A-G	chr11	76472880	A	G	11274909	PASS	0.75661	amr	0.5747420000000003	83	134	0.75661
chr11-076472967-G-A	chr11	76472967	G	A	12263677	PASS	0.97305	sas	0.93488	131	134	0.97305
chr11-076472967-G-C	chr11	76472967	G	C	12263677	PASS	0	none	0	0	134	1e-6
chr11-076496155-G-C	chr11	76496155	G	C	693011	PASS	0.044252	nfe	0.03881300000000002	6	134	0.044252
chr11-076496589-G-A	chr11	76496589	G	A	26201940	PASS	0.96715	nfe	0.9311130000000006	131	134	0.96715
chr11-076496665-G-A	chr11	76496665	G	A	5673113	PASS	0.31569	nfe	0.28236099999999975	39	130	0.31569
chr11-076496706-A-G	chr11	76496706	A	G	80319	PASS	0.011081	sas	0.003879	0	124	0.011081
chr11-076496706-A-T	chr11	76496706	A	T	80319	PASS	0	none	0	1	124	1e-6
chr11-076513572-T-A	chr11	76513572	T	A	336797	PASS	0.092679	eas	0.02422600000000001	1	134	0.092679
chr11-076513674-C-T	chr11	76513674	C	T	2585	PASS	0.0040551	afr	1.88e-4	1	134	0.0040551
chr11-076516138-G-A	chr11	76516138	G	A	10568367	PASS	0.80673	eas	0.6044600000000008	84	134	0.80673
chr11-076516362-GAA-*	chr11	76516362	GAA	*	146017	ExcessHet	0	none	7.099999999999998e-5	0	124	7.099999999999998e-5
chr11-076516362-GAA-AAA	chr11	76516362	GAA	AAA	146017	ExcessHet	0	none	0.002715	0	124	0.002715
chr11-076516362-GAA-G	chr11	76516362	GAA	G	146017	ExcessHet	0	none	0	0	124	1e-6
chr11-076516362-GAA-GA	chr11	76516362	GAA	GA	146017	ExcessHet	0	none	0.007092	0	124	0.007092
chr11-076516362-GAA-GAAA	chr11	76516362	GAA	GAAA	146017	ExcessHet	0	none	0.06812900000000001	6	124	0.06812900000000001
chr11-076516362-GAA-GAAAA	chr11	76516362	GAA	GAAAA	146017	ExcessHet	0	none	8.920000000000005e-4	0	124	8.920000000000005e-4
chr11-076516362-GAA-GAAAAA	chr11	76516362	GAA	GAAAAA	146017	ExcessHet	0	none	3.6999999999999985e-5	0	124	3.6999999999999985e-5
chr11-076516362-GAA-GAAAAAAA	chr11	76516362	GAA	GAAAAAAA	146017	ExcessHet	0	none	9e-6	0	124	9e-6
chr11-076516362-GAA-GAAAAAAAAAAAAAAAA	chr11	76516362	GAA	GAAAAAAAAAAAAAAAA	146017	ExcessHet	0	none	0	0	124	1e-6
chr11-076516362-GAA-GAAAAAAAAAAAAAAAAA	chr11	76516362	GAA	GAAAAAAAAAAAAAAAAA	146017	ExcessHet	0	none	0	0	124	1e-6
chr11-076516362-GAA-GAAAAAAAAAAAAAAAAAAAAAAAAA	chr11	76516362	GAA	GAAAAAAAAAAAAAAAAAAAAAAAAA	146017	ExcessHet	0	none	0	0	124	1e-6
chr11-076516362-GAA-TAA	chr11	76516362	GAA	TAA	146017	ExcessHet	0	none	2.2000000000000003e-5	0	124	2.2000000000000003e-5
chr11-076523141-C-T	chr11	76523141	C	T	611622	PASS	0.044202	nfe	0.039932	6	134	0.044202
chr11-076526681-CA-C	chr11	76526681	CA	C	3506579.97	PASS	0.31535	nfe	0.27947599999999956	41	134	0.31535
chr11-076526775-A-G	chr11	76526775	A	G	10372	PASS	0.0017528	nfe	8.450000000000003e-4	1	134	0.0017528
chr11-076528116-A-G	chr11	76528116	A	G	357416	PASS	0.093727	eas	0.02404100000000001	1	134	0.093727
chr11-076528585-CTTTTT-C	chr11	76528585	CTTTTT	C	933485	ExcessHet	3.225e-5	nfe	7.099999999999998e-5	0	128	7.099999999999998e-5
chr11-076528585-CTTTTT-CT	chr11	76528585	CTTTTT	CT	933485	ExcessHet	0	none	5.640000000000005e-4	0	128	5.640000000000005e-4
chr11-076528585-CTTTTT-CTT	chr11	76528585	CTTTTT	CTT	933485	ExcessHet	0	none	0.006343	4	128	0.006343
chr11-076528585-CTTTTT-CTTT	chr11	76528585	CTTTTT	CTTT	933485	ExcessHet	0	none	0.05227800000000002	6	128	0.05227800000000002
chr11-076528585-CTTTTT-CTTTT	chr11	76528585	CTTTTT	CTTTT	933485	ExcessHet	0	none	0.20193	40	128	0.20193
chr11-076528585-CTTTTT-CTTTTTT	chr11	76528585	CTTTTT	CTTTTTT	933485	ExcessHet	0	none	0.117049	14	128	0.117049
chr11-076528585-CTTTTT-CTTTTTTT	chr11	76528585	CTTTTT	CTTTTTTT	933485	ExcessHet	0	none	0.02530900000000001	0	128	0.02530900000000001
chr11-076528585-CTTTTT-CTTTTTTTT	chr11	76528585	CTTTTT	CTTTTTTTT	933485	ExcessHet	0	none	0.003296	0	128	0.003296
chr11-076528585-CTTTTT-CTTTTTTTTT	chr11	76528585	CTTTTT	CTTTTTTTTT	933485	ExcessHet	0	none	1.47e-4	0	128	1.47e-4
chr11-076528585-CTTTTT-CTTTTTTTTTT	chr11	76528585	CTTTTT	CTTTTTTTTTT	933485	ExcessHet	0	none	7.099999999999998e-5	0	128	7.099999999999998e-5
chr11-076528585-CTTTTT-CTTTTTTTTTTT	chr11	76528585	CTTTTT	CTTTTTTTTTTT	933485	ExcessHet	0	none	0	0	128	1e-6
chr11-076528585-CTTTTT-CTTTTTTTTTTTTTTTTTT	chr11	76528585	CTTTTT	CTTTTTTTTTTTTTTTTTT	933485	ExcessHet	0	none	0	0	128	1e-6
chr11-076528585-CTTTTT-CTTTTTTTTTTTTTTTTTTTTT	chr11	76528585	CTTTTT	CTTTTTTTTTTTTTTTTTTTTT	933485	ExcessHet	0	none	9e-6	0	128	9e-6
chr11-076528585-CTTTTT-TTTTTT	chr11	76528585	CTTTTT	TTTTTT	933485	ExcessHet	0	none	0.00120499999999999	0	128	0.00120499999999999
chr11-076528589-T-*	chr11	76528589	T	*	115	PASS	0	none	7.040000000000005e-4	0	130	7.040000000000005e-4
chr11-076528589-T-A	chr11	76528589	T	A	115	PASS	0	none	0	0	130	1e-6
chr11-076528589-T-TC	chr11	76528589	T	TC	115	PASS	1.955e-5	nfe	5.2999999999999994e-5	0	130	5.2999999999999994e-5
chr11-076528590-T-*	chr11	76528590	T	*	5589	PASS	0	none	7.099999999999998e-5	0	134	7.099999999999998e-5
chr11-076528590-T-C	chr11	76528590	T	C	5589	PASS	5.1927e-4	nfe	5.41e-4	1	134	5.41e-4
chr11-076528591-T-C	chr11	76528591	T	C	4813	PASS	4.9083e-4	nfe	5.180000000000002e-4	1	134	5.180000000000002e-4
chr11-076528603-TA-AA	chr11	76528603	TA	AA	44969	PASS	0	none	0.005545	2	134	0.005545
chr11-076528603-TA-CA	chr11	76528603	TA	CA	44969	PASS	0	none	9e-6	0	134	9e-6
chr11-076528603-TA-T	chr11	76528603	TA	T	44969	PASS	0	none	2.2000000000000003e-5	0	134	2.2000000000000003e-5
chr11-076528603-TA-TAA	chr11	76528603	TA	TAA	44969	PASS	0	none	2.9400000000000004e-4	0	134	2.9400000000000004e-4
chr11-076535830-GTTTTTT-*	chr11	76535830	GTTTTTT	*	407897	ExcessHet	0	none	0	0	84	1e-6
chr11-076535830-GTTTTTT-G	chr11	76535830	GTTTTTT	G	407897	ExcessHet	5.3e-7	nfe	0	0	84	1e-6
chr11-076535830-GTTTTTT-GTTT	chr11	76535830	GTTTTTT	GTTT	407897	ExcessHet	0	none	0	0	84	1e-6
chr11-076535830-GTTTTTT-GTTTT	chr11	76535830	GTTTTTT	GTTTT	407897	ExcessHet	0	none	0.002087	0	84	0.002087
chr11-076535830-GTTTTTT-GTTTTT	chr11	76535830	GTTTTTT	GTTTTT	407897	ExcessHet	0	none	0.091374	14	84	0.091374
chr11-076535830-GTTTTTT-GTTTTTTT	chr11	76535830	GTTTTTT	GTTTTTTT	407897	ExcessHet	0	none	0.12950300000000003	21	84	0.12950300000000003
chr11-076535830-GTTTTTT-GTTTTTTTT	chr11	76535830	GTTTTTT	GTTTTTTTT	407897	ExcessHet	0	none	0.004563	1	84	0.004563
chr11-076535830-GTTTTTT-GTTTTTTTTT	chr11	76535830	GTTTTTT	GTTTTTTTTT	407897	ExcessHet	0	none	2.5100000000000014e-4	0	84	2.5100000000000014e-4
chr11-076535830-GTTTTTT-GTTTTTTTTTT	chr11	76535830	GTTTTTT	GTTTTTTTTTT	407897	ExcessHet	0	none	9e-6	0	84	9e-6
chr11-076535830-GTTTTTT-TTTTTTT	chr11	76535830	GTTTTTT	TTTTTTT	407897	ExcessHet	0	none	4.04e-4	0	84	4.04e-4
chr11-076535834-T-*	chr11	76535834	T	*	10301	PASS	0	none	0	0	134	1e-6
chr11-076535834-T-G	chr11	76535834	T	G	10301	PASS	0.001586	mid	0.00130199999999999	1	134	0.001586
chr11-076537711-C-A	chr11	76537711	C	A	4311	PASS	0	none	9e-6	0	134	9e-6
chr11-076537711-C-G	chr11	76537711	C	G	4311	PASS	1.6949e-4	mid	1.0799999999999996e-4	1	134	1.6949e-4
chr11-076537827-C-G	chr11	76537827	C	G	5502	PASS	4.5392e-4	mid	1.0799999999999996e-4	1	134	4.5392e-4
chr11-076544422-C-T	chr11	76544422	C	T	12393	PASS	2.9574e-4	amr	5.2999999999999994e-5	1	134	2.9574e-4
chr11-076544561-C-G	chr11	76544561	C	G	1960	PASS	2.8975e-4	nfe	0	1	134	2.8975e-4
chr11-076544771-C-G	chr11	76544771	C	G	632294	PASS	0.015229	mid	0.01401299999999998	2	134	0.015229
chr11-076544845-C-A	chr11	76544845	C	A	1560	VQSRTrancheSNP99.90to99.95	8.91e-6	eas	7.500000000000004e-4	1	120	7.500000000000004e-4
chr11-076544980-G-A	chr11	76544980	G	A	1362	PASS	3.0103e-4	nfe	9e-6	1	134	3.0103e-4
chr11-076546171-T-C	chr11	76546171	T	C	12520278	PASS	0.31736	nfe	0.2839849999999998	41	134	0.31736
chr11-076546409-TA-CA	chr11	76546409	TA	CA	576278	PASS	0	none	0.03793500000000001	6	134	0.03793500000000001
chr11-076546409-TA-T	chr11	76546409	TA	T	576278	PASS	9.65e-5	mid	0	0	134	9.65e-5
chr11-076549865-CTTTT-C	chr11	76549865	CTTTT	C	924579.97	ExcessHet	9.99e-6	nfe	9e-6	0	112	9.99e-6
chr11-076549865-CTTTT-CT	chr11	76549865	CTTTT	CT	924579.97	ExcessHet	0	none	7.030000000000005e-4	0	112	7.030000000000005e-4
chr11-076549865-CTTTT-CTT	chr11	76549865	CTTTT	CTT	924579.97	ExcessHet	0	none	0.01039199999999999	0	112	0.01039199999999999
chr11-076549865-CTTTT-CTTT	chr11	76549865	CTTTT	CTTT	924579.97	ExcessHet	0	none	0.10861900000000002	20	112	0.10861900000000002
chr11-076549865-CTTTT-CTTTTT	chr11	76549865	CTTTT	CTTTTT	924579.97	ExcessHet	0	none	0.242625	33	112	0.242625
chr11-076549865-CTTTT-CTTTTTT	chr11	76549865	CTTTT	CTTTTTT	924579.97	ExcessHet	0	none	0.01146299999999998	0	112	0.01146299999999998
chr11-076549865-CTTTT-CTTTTTTT	chr11	76549865	CTTTT	CTTTTTTT	924579.97	ExcessHet	0	none	4.720000000000004e-4	0	112	4.720000000000004e-4
chr11-076549865-CTTTT-CTTTTTTTT	chr11	76549865	CTTTT	CTTTTTTTT	924579.97	ExcessHet	0	none	2.2000000000000003e-5	0	112	2.2000000000000003e-5
chr11-076549865-CTTTT-CTTTTTTTTTTTTTT	chr11	76549865	CTTTT	CTTTTTTTTTTTTTT	924579.97	ExcessHet	0	none	0	0	112	1e-6
chr11-076549865-CTTTT-CTTTTTTTTTTTTTTT	chr11	76549865	CTTTT	CTTTTTTTTTTTTTTT	924579.97	ExcessHet	0	none	9e-6	0	112	9e-6
chr11-076549865-CTTTT-CTTTTTTTTTTTTTTTT	chr11	76549865	CTTTT	CTTTTTTTTTTTTTTTT	924579.97	ExcessHet	0	none	0	0	112	1e-6
chr11-076550343-TA-AA	chr11	76550343	TA	AA	6775	PASS	0	none	4.500000000000005e-4	0	120	4.500000000000005e-4
chr11-076550343-TA-GA	chr11	76550343	TA	GA	6775	PASS	0	none	2.2000000000000003e-5	0	120	2.2000000000000003e-5
chr11-076550343-TA-T	chr11	76550343	TA	T	6775	PASS	7.0713e-4	nfe	0.00279	1	120	0.00279
chr11-076550343-TA-TAA	chr11	76550343	TA	TAA	6775	PASS	0	none	0.003017	0	120	0.003017
chr11-076550344-A-*	chr11	76550344	A	*	539	PASS	0	none	0.00274	1	118	0.00274
chr11-076550344-A-T	chr11	76550344	A	T	539	PASS	2.2039e-4	afr	1.47e-4	0	118	2.2039e-4
chr11-076550360-GA-*	chr11	76550360	GA	*	1682408	PASS	0	none	0	0	126	1e-6
chr11-076550360-GA-AA	chr11	76550360	GA	AA	1682408	PASS	0	none	0.002214	0	126	0.002214
chr11-076550360-GA-G	chr11	76550360	GA	G	1682408	PASS	3.396e-5	nfe	3.6999999999999985e-5	0	126	3.6999999999999985e-5
chr11-076550360-GA-GAA	chr11	76550360	GA	GAA	1682408	PASS	0	none	0.4164009999999996	72	126	0.4164009999999996
chr11-076550360-GA-GAAA	chr11	76550360	GA	GAAA	1682408	PASS	0	none	0.01021299999999999	0	126	0.01021299999999999
chr11-076550360-GA-GAAAA	chr11	76550360	GA	GAAAA	1682408	PASS	0	none	3.6999999999999985e-5	1	126	3.6999999999999985e-5
chr11-076550360-GA-GAAAAA	chr11	76550360	GA	GAAAAA	1682408	PASS	0	none	0	0	126	1e-6
chr11-076550360-GA-GAAAAAAAA	chr11	76550360	GA	GAAAAAAAA	1682408	PASS	0	none	7.099999999999998e-5	0	126	7.099999999999998e-5
chr11-076550489-A-G	chr11	76550489	A	G	961245	PASS	0.68406	eas	0.3204679999999993	28	44	0.68406
chr11-076607743-A-G	chr11	76607743	A	G	97582	PASS	0.2645	nfe	0.06011400000000001	0	0	0.2645
chr11-076607957-T-C	chr11	76607957	T	C	138092	PASS	0.51182	afr	0.05995400000000001	0	0	0.51182
chr11-076608170-C-*	chr11	76608170	C	*	7209	PASS	0	none	9e-6	0	0	9e-6
chr11-076608170-C-T	chr11	76608170	C	T	7209	PASS	0.007107	nfe	0.002932	0	0	0.007107
chr11-076608172-G-*	chr11	76608172	G	*	102983	PASS	0	none	9e-6	0	0	9e-6
chr11-076608172-G-A	chr11	76608172	G	A	102983	PASS	0.21905	eas	0.04087600000000001	0	0	0.21905
chr11-076608222-A-*	chr11	76608222	A	*	1018358	PASS	0	none	0	0	0	1e-6
chr11-076608222-A-G	chr11	76608222	A	G	1018358	PASS	0.97774	nfe	0.4264539999999999	0	0	0.97774
chr11-076608222-A-T	chr11	76608222	A	T	1018358	PASS	0	none	0	0	0	1e-6
chr11-076658869-G-A	chr11	76658869	G	A	59933	PASS	0.19537	nfe	0.034482	0	0	0.19537
chr11-076658869-G-T	chr11	76658869	G	T	59933	PASS	0	none	9e-6	0	0	9e-6
chr11-076658960-C-T	chr11	76658960	C	T	50919	PASS	0.069376	eas	0.02187	0	0	0.069376
chr11-076659003-T-C	chr11	76659003	T	C	576509	PASS	0.68023	nfe	0.25732099999999986	0	0	0.68023
chr11-076659044-C-A	chr11	76659044	C	A	511127	PASS	0.54148	sas	0.21087300000000003	0	0	0.54148
chr11-076659111-C-A	chr11	76659111	C	A	65626	PASS	0	none	2.2000000000000003e-5	0	0	2.2000000000000003e-5
chr11-076659111-C-T	chr11	76659111	C	T	65626	PASS	0.081769	mid	0.02384800000000002	0	0	0.081769
chr11-076659143-G-A	chr11	76659143	G	A	607876	PASS	0.35178	amr	0.17985300000000004	0	0	0.35178
chr11-076659143-G-C	chr11	76659143	G	C	607876	PASS	0	none	0	0	0	1e-6
chr11-076659143-G-GCACCA	chr11	76659143	G	GCACCA	607876	PASS	0	none	0	0	0	1e-6
chr11-076659273-G-A	chr11	76659273	G	A	87317	PASS	0.10978	afr	0.01401099999999998	1	58	0.10978
chr11-076659404-T-A	chr11	76659404	T	A	677185	PASS	0.20568	afr	0.05527900000000001	7	134	0.20568
chr11-076660374-CA-C	chr11	76660374	CA	C	1496592	PASS	0	none	0	0	134	1e-6
chr11-076660374-CA-TA	chr11	76660374	CA	TA	1496592	PASS	0	none	0.024412	2	134	0.024412
chr11-076660424-G-A	chr11	76660424	G	A	9834	PASS	2.9783e-4	nfe	3.6999999999999985e-5	1	134	2.9783e-4
chr11-076661008-A-G	chr11	76661008	A	G	71152799	PASS	0.66363	mid	0.6316920000000005	82	134	0.66363
chr11-076661374-T-C	chr11	76661374	T	C	71562045	PASS	0.96935	afr	0.8818010000000007	116	134	0.96935
chr11-076661509-C-G	chr11	76661509	C	G	512	PASS	9e-6	nfe	1.6699999999999994e-4	1	108	1.6699999999999994e-4
chr11-076661515-A-T	chr11	76661515	A	T	227811	ExcessHet	0.1155	eas	0.06750700000000001	37	106	0.1155
chr11-076661519-G-T	chr11	76661519	G	T	1240	PASS	2.1739e-4	nfe	4.500000000000005e-4	1	132	4.500000000000005e-4
chr11-076661520-T-C	chr11	76661520	T	C	20387857	PASS	0.67699	afr	0.6323950000000005	81	134	0.67699
chr11-076661521-A-G	chr11	76661521	A	G	250424	ExcessHet	8.3834e-4	eas	0	0	94	8.3834e-4
chr11-076661521-A-T	chr11	76661521	A	T	250424	ExcessHet	0.12419	eas	0.07484400000000002	35	94	0.12419
chr11-076669693-C-T	chr11	76669693	C	T	6767	PASS	0	none	0.004476	0	0	0.004476
chr11-076688888-A-G	chr11	76688888	A	G	1373202	PASS	0.38047	amr	0.146714	0	0	0.38047
chr11-076795504-G-A	chr11	76795504	G	A	914620	PASS	0.14392	afr	0.03139000000000001	6	134	0.14392
chr11-076795528-T-A	chr11	76795528	T	A	13863256	PASS	0.64377	afr	0.4540779999999993	66	134	0.64377
chr11-076795528-T-G	chr11	76795528	T	G	13863256	PASS	0	none	0	0	134	1e-6
chr11-076795844-G-A	chr11	76795844	G	A	3668178	PASS	0.086078	afr	0.04329100000000001	7	134	0.086078
chr11-076795852-C-T	chr11	76795852	C	T	15190	PASS	6.092e-5	mid	9e-6	1	134	6.092e-5
chr11-076795970-T-A	chr11	76795970	T	A	34437	PASS	0	none	1.0799999999999996e-4	1	82	1.0799999999999996e-4
chr11-076795970-T-C	chr11	76795970	T	C	34437	PASS	0.0020718	afr	1.6699999999999994e-4	0	82	0.0020718
chr11-076796359-G-A	chr11	76796359	G	A	2905186	PASS	0.20553	afr	0.043424	6	134	0.20553
chr11-076796600-G-A	chr11	76796600	G	A	701065	PASS	0	none	0	0	134	1e-6
chr11-076796600-G-C	chr11	76796600	G	C	701065	PASS	0.037503	sas	0.01901700000000002	3	134	0.037503
chr11-076796648-T-A	chr11	76796648	T	A	22605094	PASS	0.94503	afr	0.7423530000000002	104	134	0.94503
chr11-076796782-G-*	chr11	76796782	G	*	424274	PASS	0	none	0	0	134	1e-6
chr11-076796782-G-A	chr11	76796782	G	A	424274	PASS	0.14932	afr	0.02958400000000001	6	134	0.14932
chr11-076796978-A-C	chr11	76796978	A	C	930	PASS	6.8793e-4	nfe	8.200000000000003e-4	1	56	8.200000000000003e-4
chr11-076796978-A-T	chr11	76796978	A	T	930	PASS	0	none	9e-6	0	56	9e-6
chr11-076796979-T-G	chr11	76796979	T	G	1379	PASS	0.0038462	nfe	0.00146899999999999	1	38	0.0038462
chr11-076796993-T-C	chr11	76796993	T	C	3260	PASS	0	none	3.6999999999999985e-5	0	16	3.6999999999999985e-5
chr11-076796993-T-G	chr11	76796993	T	G	3260	PASS	0.0072259	nfe	0.002732	1	16	0.0072259
chr11-076797000-C-A	chr11	76797000	C	A	91	PASS	4.942e-5	nfe	8.9e-5	0	44	8.9e-5
chr11-076797002-A-C	chr11	76797002	A	C	419	PASS	0	none	6.999999999999998e-5	0	32	6.999999999999998e-5
chr11-076797002-A-T	chr11	76797002	A	T	419	PASS	1.7773e-4	nfe	2.720000000000003e-4	0	32	2.720000000000003e-4
chr11-076797003-T-G	chr11	76797003	T	G	3052	PASS	0.0068539	afr	0.002357	1	18	0.0068539
chr11-076797010-A-C	chr11	76797010	A	C	879	PASS	0	none	0	0	20	1e-6
chr11-076797010-A-T	chr11	76797010	A	T	879	PASS	7.0617e-4	eas	0.00115299999999999	0	20	0.00115299999999999
chr11-076797018-T-G	chr11	76797018	T	G	119	PASS	0	none	1.47e-4	0	32	1.47e-4
chr11-076797168-C-G	chr11	76797168	C	G	14996	PASS	0.011844	afr	0.006321	0	0	0.011844
chr11-076860780-C-G	chr11	76860780	C	G	433056	PASS	0.73172	nfe	0.10095600000000002	0	0	0.73172
chr11-076860836-A-G	chr11	76860836	A	G	158092	PASS	0.30846	eas	0.02796900000000001	0	0	0.30846
chr11-076868375-ATCTCTCTCTC-A	chr11	76868375	ATCTCTCTCTC	A	623289.97	PASS	8.5162e-4	afr	3.6999999999999985e-5	0	0	8.5162e-4
chr11-076868375-ATCTCTCTCTC-ATC	chr11	76868375	ATCTCTCTCTC	ATC	623289.97	PASS	0	none	0.00913899999999998	0	0	0.00913899999999998
chr11-076868375-ATCTCTCTCTC-ATCTC	chr11	76868375	ATCTCTCTCTC	ATCTC	623289.97	PASS	0	none	0.002957	0	0	0.002957
chr11-076868375-ATCTCTCTCTC-ATCTCTC	chr11	76868375	ATCTCTCTCTC	ATCTCTC	623289.97	PASS	0	none	0.05537100000000001	0	0	0.05537100000000001
chr11-076868375-ATCTCTCTCTC-ATCTCTCTC	chr11	76868375	ATCTCTCTCTC	ATCTCTCTC	623289.97	PASS	0	none	0.02923800000000001	0	0	0.02923800000000001
chr11-076868375-ATCTCTCTCTC-ATCTCTCTCTCTC	chr11	76868375	ATCTCTCTCTC	ATCTCTCTCTCTC	623289.97	PASS	0	none	2.93e-4	0	0	2.93e-4
chr11-076868377-C-*	chr11	76868377	C	*	2853	PASS	0	none	0.097745	0	0	0.097745
chr11-076868377-C-A	chr11	76868377	C	A	2853	PASS	6.3743e-4	afr	1.0699999999999996e-4	0	0	6.3743e-4
chr11-076868391-CTGTGTGTGTGTGTGTGTGTGTGTG-*	chr11	76868391	CTGTGTGTGTGTGTGTGTGTGTGTG	*	2049196	PASS	0	none	0.16016000000000002	0	0	0.16016000000000002
chr11-076868391-CTGTGTGTGTGTGTGTGTGTGTGTG-C	chr11	76868391	CTGTGTGTGTGTGTGTGTGTGTGTG	C	2049196	PASS	0	none	0	0	0	1e-6
chr11-076868391-CTGTGTGTGTGTGTGTGTGTGTGTG-CTGTG	chr11	76868391	CTGTGTGTGTGTGTGTGTGTGTGTG	CTGTG	2049196	PASS	0	none	2.4000000000000004e-5	0	0	2.4000000000000004e-5
chr11-076868391-CTGTGTGTGTGTGTGTGTGTGTGTG-CTGTGTGTGTG	chr11	76868391	CTGTGTGTGTGTGTGTGTGTGTGTG	CTGTGTGTGTG	2049196	PASS	0	none	2.4000000000000004e-5	0	0	2.4000000000000004e-5
chr11-076868391-CTGTGTGTGTGTGTGTGTGTGTGTG-CTGTGTGTGTGTG	chr11	76868391	CTGTGTGTGTGTGTGTGTGTGTGTG	CTGTGTGTGTGTG	2049196	PASS	0	none	4.099999999999998e-5	0	0	4.099999999999998e-5
chr11-076868391-CTGTGTGTGTGTGTGTGTGTGTGTG-CTGTGTGTGTGTGTG	chr11	76868391	CTGTGTGTGTGTGTGTGTGTGTGTG	CTGTGTGTGTGTGTG	2049196	PASS	0	none	3.5100000000000056e-4	0	0	3.5100000000000056e-4
chr11-076868391-CTGTGTGTGTGTGTGTGTGTGTGTG-CTGTGTGTGTGTGTGTG	chr11	76868391	CTGTGTGTGTGTGTGTGTGTGTGTG	CTGTGTGTGTGTGTGTG	2049196	PASS	0	none	4.990000000000005e-4	0	0	4.990000000000005e-4
chr11-076868391-CTGTGTGTGTGTGTGTGTGTGTGTG-CTGTGTGTGTGTGTGTGTG	chr11	76868391	CTGTGTGTGTGTGTGTGTGTGTGTG	CTGTGTGTGTGTGTGTGTG	2049196	PASS	0	none	0.00128199999999999	0	0	0.00128199999999999
chr11-076868391-CTGTGTGTGTGTGTGTGTGTGTGTG-CTGTGTGTGTGTGTGTGTGTG	chr11	76868391	CTGTGTGTGTGTGTGTGTGTGTGTG	CTGTGTGTGTGTGTGTGTGTG	2049196	PASS	0	none	0.00887199999999998	0	0	0.00887199999999998
chr11-076868391-CTGTGTGTGTGTGTGTGTGTGTGTG-CTGTGTGTGTGTGTGTGTGTGTG	chr11	76868391	CTGTGTGTGTGTGTGTGTGTGTGTG	CTGTGTGTGTGTGTGTGTGTGTG	2049196	PASS	0	none	0.01941800000000001	0	0	0.01941800000000001
chr11-076868391-CTGTGTGTGTGTGTGTGTGTGTGTG-CTGTGTGTGTGTGTGTGTGTGTGTGTG	chr11	76868391	CTGTGTGTGTGTGTGTGTGTGTGTG	CTGTGTGTGTGTGTGTGTGTGTGTGTG	2049196	PASS	0	none	0.03840100000000002	0	0	0.03840100000000002
chr11-076868391-CTGTGTGTGTGTGTGTGTGTGTGTG-CTGTGTGTGTGTGTGTGTGTGTGTGTGTG	chr11	76868391	CTGTGTGTGTGTGTGTGTGTGTGTG	CTGTGTGTGTGTGTGTGTGTGTGTGTGTG	2049196	PASS	0	none	0.00892999999999998	0	0	0.00892999999999998
chr11-076868391-CTGTGTGTGTGTGTGTGTGTGTGTG-CTGTGTGTGTGTGTGTGTGTGTGTGTGTGTG	chr11	76868391	CTGTGTGTGTGTGTGTGTGTGTGTG	CTGTGTGTGTGTGTGTGTGTGTGTGTGTGTG	2049196	PASS	0	none	0.002788	0	0	0.002788
chr11-076868391-CTGTGTGTGTGTGTGTGTGTGTGTG-CTGTGTGTGTGTGTGTGTGTGTGTGTGTGTGTG	chr11	76868391	CTGTGTGTGTGTGTGTGTGTGTGTG	CTGTGTGTGTGTGTGTGTGTGTGTGTGTGTGTG	2049196	PASS	0	none	4.7400000000000057e-4	0	0	4.7400000000000057e-4
chr11-076868391-CTGTGTGTGTGTGTGTGTGTGTGTG-CTGTGTGTGTGTGTGTGTGTGTGTGTGTGTGTGTG	chr11	76868391	CTGTGTGTGTGTGTGTGTGTGTGTG	CTGTGTGTGTGTGTGTGTGTGTGTGTGTGTGTGTG	2049196	PASS	0	none	1.4099999999999998e-4	0	0	1.4099999999999998e-4
chr11-076868391-CTGTGTGTGTGTGTGTGTGTGTGTG-CTGTGTGTGTGTGTGTGTGTGTGTGTGTGTGTGTGTG	chr11	76868391	CTGTGTGTGTGTGTGTGTGTGTGTG	CTGTGTGTGTGTGTGTGTGTGTGTGTGTGTGTGTGTG	2049196	PASS	0	none	1.63e-4	0	0	1.63e-4
chr11-076868391-CTGTGTGTGTGTGTGTGTGTGTGTG-CTGTGTGTGTGTGTGTGTGTGTGTGTGTGTGTGTGTGTG	chr11	76868391	CTGTGTGTGTGTGTGTGTGTGTGTG	CTGTGTGTGTGTGTGTGTGTGTGTGTGTGTGTGTGTGTG	2049196	PASS	0	none	1e-5	0	0	1e-5
chr11-076868391-CTGTGTGTGTGTGTGTGTGTGTGTG-CTGTGTGTGTGTGTGTGTGTGTGTGTGTGTGTGTGTGTGTG	chr11	76868391	CTGTGTGTGTGTGTGTGTGTGTGTG	CTGTGTGTGTGTGTGTGTGTGTGTGTGTGTGTGTGTGTGTG	2049196	PASS	0	none	2.4000000000000004e-5	0	0	2.4000000000000004e-5
chr11-076868391-CTGTGTGTGTGTGTGTGTGTGTGTG-GTGTGTGTGTGTGTGTGTGTGTGTG	chr11	76868391	CTGTGTGTGTGTGTGTGTGTGTGTG	GTGTGTGTGTGTGTGTGTGTGTGTG	2049196	PASS	0	none	0.13146900000000003	0	0	0.13146900000000003
chr11-076926489-C-A	chr11	76926489	C	A	1421	PASS	1.57e-6	nfe	0	0	134	1.57e-6
chr11-076926489-C-T	chr11	76926489	C	T	1421	PASS	1.773e-5	nfe	3.6999999999999985e-5	1	134	3.6999999999999985e-5
chr11-076926607-G-A	chr11	76926607	G	A	15504136	PASS	0.73975	nfe	0.6925270000000003	109	134	0.73975
chr11-076926636-G-*	chr11	76926636	G	*	14251138	PASS	0	none	0	0	134	1e-6
chr11-076926636-G-A	chr11	76926636	G	A	14251138	PASS	0.73751	nfe	0.6461480000000007	107	134	0.73751
chr11-076926686-C-G	chr11	76926686	C	G	9432731	PASS	0.72396	nfe	0.6422490000000006	107	134	0.72396
chr11-076926712-G-T	chr11	76926712	G	T	74686	PASS	0.013637	nfe	0.007561	2	134	0.013637
chr11-076926741-G-A	chr11	76926741	G	A	5469083	PASS	0.69078	nfe	0.6347970000000005	105	132	0.69078
chr11-076957434-CTT-*	chr11	76957434	CTT	*	6083138	PASS	0	none	0	0	0	1e-6
chr11-076957434-CTT-C	chr11	76957434	CTT	C	6083138	PASS	0	none	0	0	0	1e-6
chr11-076957434-CTT-TTT	chr11	76957434	CTT	TTT	6083138	PASS	0	none	0.4407069999999993	0	0	0.4407069999999993
chr11-076958847-A-G	chr11	76958847	A	G	6863571	PASS	0.56096	nfe	0.446046	79	134	0.56096
chr11-076976355-A-C	chr11	76976355	A	C	13274633	PASS	0.76282	nfe	0.7227740000000004	111	134	0.76282
chr11-076976404-A-C	chr11	76976404	A	C	9863726	PASS	0.7558	nfe	0.7217200000000004	109	130	0.7558
chr11-076976472-T-C	chr11	76976472	T	C	6444788	PASS	0.75861	nfe	0.6514390000000001	100	124	0.75861
chr11-076978742-C-T	chr11	76978742	C	T	79045	PASS	0.66827	nfe	0.04425000000000002	15	22	0.66827
chr11-076985590-T-C	chr11	76985590	T	C	728364	PASS	0.38797	afr	0.04609200000000002	2	134	0.38797
chr11-076985608-TTC-T	chr11	76985608	TTC	T	190588.97	PASS	0.014682	nfe	0.00805399999999999	3	134	0.014682
chr11-076985610-CT-*	chr11	76985610	CT	*	9442	PASS	0	none	0.00805399999999999	3	134	0.00805399999999999
chr11-076985610-CT-AT	chr11	76985610	CT	AT	9442	PASS	0	none	5.41e-4	0	134	5.41e-4
chr11-076985610-CT-C	chr11	76985610	CT	C	9442	PASS	0	none	0	0	134	1e-6
chr11-076990535-G-T	chr11	76990535	G	T	722	PASS	6.886e-5	nfe	8.68e-4	1	106	8.68e-4
chr11-076990562-G-A	chr11	76990562	G	A	16473933	PASS	0.75193	nfe	0.6697560000000006	109	134	0.75193
chr11-076990613-G-A	chr11	76990613	G	A	8811334	PASS	0.5363	nfe	0.44101899999999994	77	132	0.5363
chr11-076994136-CTTTTT-C	chr11	76994136	CTTTTT	C	7749818	PASS	0	none	0	0	0	1e-6
chr11-076994136-CTTTTT-CT	chr11	76994136	CTTTTT	CT	7749818	PASS	0	none	8.9e-5	0	0	8.9e-5
chr11-076994136-CTTTTT-CTT	chr11	76994136	CTTTTT	CTT	7749818	PASS	0	none	9.839999999999994e-4	0	0	9.839999999999994e-4
chr11-076994136-CTTTTT-CTTT	chr11	76994136	CTTTTT	CTTT	7749818	PASS	0	none	0.05920800000000002	0	0	0.05920800000000002
chr11-076994136-CTTTTT-CTTTT	chr11	76994136	CTTTTT	CTTTT	7749818	PASS	0	none	0.3303409999999998	0	0	0.3303409999999998
chr11-076994136-CTTTTT-CTTTTTT	chr11	76994136	CTTTTT	CTTTTTT	7749818	PASS	0	none	0.00929499999999998	0	0	0.00929499999999998
chr11-076994136-CTTTTT-CTTTTTTT	chr11	76994136	CTTTTT	CTTTTTTT	7749818	PASS	0	none	6.999999999999998e-5	0	0	6.999999999999998e-5
chr11-076994136-CTTTTT-CTTTTTTTT	chr11	76994136	CTTTTT	CTTTTTTTT	7749818	PASS	0	none	9e-6	0	0	9e-6
chr11-076994136-CTTTTT-TTTTTT	chr11	76994136	CTTTTT	TTTTTT	7749818	PASS	0	none	8.9e-5	0	0	8.9e-5
chr11-076994339-A-T	chr11	76994339	A	T	544	PASS	2.8056e-4	amr	2.2000000000000003e-5	0	0	2.8056e-4
chr11-076994346-T-A	chr11	76994346	T	A	10528	PASS	0.00448	afr	5.620000000000005e-4	0	0	0.00448
chr11-076998423-A-AAGATAAAGAGAAGAGAGG	chr11	76998423	A	AAGATAAAGAGAAGAGAGG	4517507	PASS	0	none	9e-6	0	20	9e-6
chr11-076998423-A-AAGCTAAAGAGAAGAGAGG	chr11	76998423	A	AAGCTAAAGAGAAGAGAGG	4517507	PASS	0.71344	nfe	0.5959250000000006	15	20	0.71344
chr11-076998423-A-AAGCTAAAGAGAAGAGAGT	chr11	76998423	A	AAGCTAAAGAGAAGAGAGT	4517507	PASS	0	none	0	0	20	1e-6
chr11-076998423-A-AAGCTAAAGAGAATAGAGG	chr11	76998423	A	AAGCTAAAGAGAATAGAGG	4517507	PASS	0	none	0	0	20	1e-6
chr11-076998423-A-AAGCTAAAGAGAGGAGAGG	chr11	76998423	A	AAGCTAAAGAGAGGAGAGG	4517507	PASS	0	none	2.2000000000000003e-5	0	20	2.2000000000000003e-5
chr11-076998423-A-AAGCTAAAGAGATGAGAGG	chr11	76998423	A	AAGCTAAAGAGATGAGAGG	4517507	PASS	0	none	0	0	20	1e-6
chr11-076998423-A-AAGCTAAAGAGCAGAGAGG	chr11	76998423	A	AAGCTAAAGAGCAGAGAGG	4517507	PASS	0	none	0	0	20	1e-6
chr11-076998423-A-AAGCTAAAGAGTAGAGAGG	chr11	76998423	A	AAGCTAAAGAGTAGAGAGG	4517507	PASS	0	none	0	0	20	1e-6
chr11-076998423-A-AAGCTAAAGCGAAGAGAGG	chr11	76998423	A	AAGCTAAAGCGAAGAGAGG	4517507	PASS	0	none	0	0	20	1e-6
chr11-076998423-A-AAGCTCAAGAGAAGAGAGG	chr11	76998423	A	AAGCTCAAGAGAAGAGAGG	4517507	PASS	0	none	0	0	20	1e-6
chr11-076998423-A-AAGGTAAGGAGAAGAGAGG	chr11	76998423	A	AAGGTAAGGAGAAGAGAGG	4517507	PASS	0	none	0	0	20	1e-6
chr11-076998423-A-AATCTAAAGAGAAGAGAGG	chr11	76998423	A	AATCTAAAGAGAAGAGAGG	4517507	PASS	0	none	2.2000000000000003e-5	0	20	2.2000000000000003e-5
chr11-076998423-A-ACGCTAAAGAGAAGAGAGG	chr11	76998423	A	ACGCTAAAGAGAAGAGAGG	4517507	PASS	0	none	0	0	20	1e-6
chr11-076998423-A-AGCTAAAGAGAAGAGAGG	chr11	76998423	A	AGCTAAAGAGAAGAGAGG	4517507	PASS	0	none	9e-6	0	20	9e-6
chr11-076998423-A-ATGCTAAAGTGAAGAGAGG	chr11	76998423	A	ATGCTAAAGTGAAGAGAGG	4517507	PASS	0	none	0	0	20	1e-6
chr11-076998423-A-C	chr11	76998423	A	C	4517507	PASS	0	none	9e-6	0	20	9e-6
chr11-076998423-A-G	chr11	76998423	A	G	4517507	PASS	7.99e-6	nfe	5.2999999999999994e-5	0	20	5.2999999999999994e-5
chr11-076998751-G-A	chr11	76998751	G	A	2056047	PASS	0.35226	eas	0.12499900000000004	21	134	0.35226
chr11-076998932-T-C	chr11	76998932	T	C	4059	PASS	0.0010323	nfe	2.9400000000000004e-4	1	134	0.0010323
chr11-076998933-G-A	chr11	76998933	G	A	21278	PASS	0.0056881	nfe	0.00224	1	134	0.0056881
chr11-077015277-A-G	chr11	77015277	A	G	1037737	PASS	0.3546	eas	0.11384900000000002	16	110	0.3546
chr11-077016822-GTT-*	chr11	77016822	GTT	*	903117	ExcessHet	0	none	2.2000000000000003e-5	0	104	2.2000000000000003e-5
chr11-077016822-GTT-G	chr11	77016822	GTT	G	903117	ExcessHet	2.41e-5	afr	3.160000000000005e-4	0	104	3.160000000000005e-4
chr11-077016822-GTT-GT	chr11	77016822	GTT	GT	903117	ExcessHet	0	none	0.07772900000000002	5	104	0.07772900000000002
chr11-077016822-GTT-GTTT	chr11	77016822	GTT	GTTT	903117	ExcessHet	0	none	0.17153200000000002	29	104	0.17153200000000002
chr11-077016822-GTT-GTTTT	chr11	77016822	GTT	GTTTT	903117	ExcessHet	0	none	0.005901	0	104	0.005901
chr11-077016822-GTT-GTTTTT	chr11	77016822	GTT	GTTTTT	903117	ExcessHet	0	none	1.27e-4	0	104	1.27e-4
chr11-077016822-GTT-GTTTTTT	chr11	77016822	GTT	GTTTTTT	903117	ExcessHet	0	none	9e-6	0	104	9e-6
chr11-077016822-GTT-TTT	chr11	77016822	GTT	TTT	903117	ExcessHet	0	none	9.630000000000004e-4	0	104	9.630000000000004e-4
chr11-077016873-T-C	chr11	77016873	T	C	39818	PASS	0.057365	eas	0.004493	2	134	0.057365
chr11-077019458-CA-C	chr11	77019458	CA	C	11691.97	VQSRTrancheINDEL95.00to96.00	0.002611	sas	0.004715	0	70	0.004715
chr11-077019458-CA-CAA	chr11	77019458	CA	CAA	11691.97	VQSRTrancheINDEL95.00to96.00	0	none	0.003797	0	70	0.003797
chr11-077019458-CA-CAAA	chr11	77019458	CA	CAAA	11691.97	VQSRTrancheINDEL95.00to96.00	0	none	9e-6	0	70	9e-6
chr11-077019577-CAA-AAA	chr11	77019577	CAA	AAA	155211	ExcessHet	0	none	0	0	110	1e-6
chr11-077019577-CAA-C	chr11	77019577	CAA	C	155211	ExcessHet	0	none	2.2000000000000003e-5	0	110	2.2000000000000003e-5
chr11-077019577-CAA-CA	chr11	77019577	CAA	CA	155211	ExcessHet	0	none	0.015817	1	110	0.015817
chr11-077019577-CAA-CAAA	chr11	77019577	CAA	CAAA	155211	ExcessHet	0	none	0.09822500000000002	10	110	0.09822500000000002
chr11-077019577-CAA-CAAAA	chr11	77019577	CAA	CAAAA	155211	ExcessHet	0	none	0.00132499999999999	0	110	0.00132499999999999
chr11-077019871-A-T	chr11	77019871	A	T	52388	PASS	0.00752	nfe	0.003119	1	134	0.00752
chr11-077020481-A-T	chr11	77020481	A	T	521270	PASS	0.38471	afr	0.04598000000000002	2	130	0.38471
chr11-077020589-CA-C	chr11	77020589	CA	C	161971	PASS	0.042044	sas	0.02315100000000001	5	108	0.042044
chr11-077020589-CA-TA	chr11	77020589	CA	TA	161971	PASS	0	none	0	0	108	1e-6
chr11-077022671-C-G	chr11	77022671	C	G	2778	PASS	0.0066394	nfe	8.420000000000002e-4	0	2	0.0066394
chr11-077022803-C-T	chr11	77022803	C	T	1304871	PASS	0.83216	nfe	0.248879	50	52	0.83216
chr11-077022868-CAAAAAAAAAAAAAAAA-C	chr11	77022868	CAAAAAAAAAAAAAAAA	C	2755971.97	PASS	5.0959e-4	nfe	0.00115599999999999	0	108	0.00115599999999999
chr11-077022868-CAAAAAAAAAAAAAAAA-CA	chr11	77022868	CAAAAAAAAAAAAAAAA	CA	2755971.97	PASS	0	none	0.247371	95	108	0.247371
chr11-077022868-CAAAAAAAAAAAAAAAA-CAA	chr11	77022868	CAAAAAAAAAAAAAAAA	CAA	2755971.97	PASS	0	none	0.002689	0	108	0.002689
chr11-077022868-CAAAAAAAAAAAAAAAA-CAAA	chr11	77022868	CAAAAAAAAAAAAAAAA	CAAA	2755971.97	PASS	0	none	9e-6	0	108	9e-6
chr11-077022868-CAAAAAAAAAAAAAAAA-CAAAAAAAA	chr11	77022868	CAAAAAAAAAAAAAAAA	CAAAAAAAA	2755971.97	PASS	0	none	2.2000000000000003e-5	0	108	2.2000000000000003e-5
chr11-077022868-CAAAAAAAAAAAAAAAA-CAAAAAAAAA	chr11	77022868	CAAAAAAAAAAAAAAAA	CAAAAAAAAA	2755971.97	PASS	0	none	9e-6	0	108	9e-6
chr11-077022868-CAAAAAAAAAAAAAAAA-CAAAAAAAAAA	chr11	77022868	CAAAAAAAAAAAAAAAA	CAAAAAAAAAA	2755971.97	PASS	0	none	3.6999999999999985e-5	0	108	3.6999999999999985e-5
chr11-077022868-CAAAAAAAAAAAAAAAA-CAAAAAAAAAAA	chr11	77022868	CAAAAAAAAAAAAAAAA	CAAAAAAAAAAA	2755971.97	PASS	0	none	5.2999999999999994e-5	0	108	5.2999999999999994e-5
chr11-077022868-CAAAAAAAAAAAAAAAA-CAAAAAAAAAAAA	chr11	77022868	CAAAAAAAAAAAAAAAA	CAAAAAAAAAAAA	2755971.97	PASS	0	none	1.88e-4	0	108	1.88e-4
chr11-077022868-CAAAAAAAAAAAAAAAA-CAAAAAAAAAAAAA	chr11	77022868	CAAAAAAAAAAAAAAAA	CAAAAAAAAAAAAA	2755971.97	PASS	0	none	0.00122799999999999	2	108	0.00122799999999999
chr11-077022868-CAAAAAAAAAAAAAAAA-CAAAAAAAAAAAAAA	chr11	77022868	CAAAAAAAAAAAAAAAA	CAAAAAAAAAAAAAA	2755971.97	PASS	0	none	0.004234	0	108	0.004234
chr11-077022868-CAAAAAAAAAAAAAAAA-CAAAAAAAAAAAAAAA	chr11	77022868	CAAAAAAAAAAAAAAAA	CAAAAAAAAAAAAAAA	2755971.97	PASS	0	none	0.00908799999999999	0	108	0.00908799999999999
chr11-077022868-CAAAAAAAAAAAAAAAA-CAAAAAAAAAAAAAAAAA	chr11	77022868	CAAAAAAAAAAAAAAAA	CAAAAAAAAAAAAAAAAA	2755971.97	PASS	0	none	0.00809999999999999	2	108	0.00809999999999999
chr11-077022868-CAAAAAAAAAAAAAAAA-CAAAAAAAAAAAAAAAAAA	chr11	77022868	CAAAAAAAAAAAAAAAA	CAAAAAAAAAAAAAAAAAA	2755971.97	PASS	0	none	0.00120399999999999	0	108	0.00120399999999999
chr11-077022868-CAAAAAAAAAAAAAAAA-CAAAAAAAAAAAAAAAAAAA	chr11	77022868	CAAAAAAAAAAAAAAAA	CAAAAAAAAAAAAAAAAAAA	2755971.97	PASS	0	none	2.2000000000000003e-5	0	108	2.2000000000000003e-5
chr11-077022868-CAAAAAAAAAAAAAAAA-CAAAAAAAAAAAAAAAAAAAA	chr11	77022868	CAAAAAAAAAAAAAAAA	CAAAAAAAAAAAAAAAAAAAA	2755971.97	PASS	0	none	0	0	108	1e-6
chr11-077022868-CAAAAAAAAAAAAAAAA-CAAAAAAAAAAAAAAAAAAAAAA	chr11	77022868	CAAAAAAAAAAAAAAAA	CAAAAAAAAAAAAAAAAAAAAAA	2755971.97	PASS	0	none	0	0	108	1e-6
chr11-077022868-CAAAAAAAAAAAAAAAA-CAAAAAAAAAAAAAAAAAAAAAAAA	chr11	77022868	CAAAAAAAAAAAAAAAA	CAAAAAAAAAAAAAAAAAAAAAAAA	2755971.97	PASS	0	none	0	0	108	1e-6
chr11-077022878-A-*	chr11	77022878	A	*	115	PASS	0	none	0.2525629999999995	101	114	0.2525629999999995
chr11-077022878-A-G	chr11	77022878	A	G	115	PASS	0	none	1.0799999999999996e-4	0	114	1.0799999999999996e-4
chr11-077022879-A-*	chr11	77022879	A	*	421	PASS	0	none	0.2525629999999995	101	114	0.2525629999999995
chr11-077022879-A-G	chr11	77022879	A	G	421	PASS	0	none	7.099999999999998e-5	0	114	7.099999999999998e-5
chr11-077022883-AAAAAAAAAAG-*	chr11	77022883	AAAAAAAAAAG	*	6777	PASS	0	none	0.25230699999999945	101	114	0.25230699999999945
chr11-077022883-AAAAAAAAAAG-A	chr11	77022883	AAAAAAAAAAG	A	6777	PASS	0	none	9e-6	0	114	9e-6
chr11-077022883-AAAAAAAAAAG-GAAAAAAAAAG	chr11	77022883	AAAAAAAAAAG	GAAAAAAAAAG	6777	PASS	0	none	3.6000000000000035e-4	0	114	3.6000000000000035e-4
chr11-077022893-G-*	chr11	77022893	G	*	610	PASS	0	none	1.27e-4	0	116	1.27e-4
chr11-077022893-G-A	chr11	77022893	G	A	610	PASS	0	none	1.88e-4	0	116	1.88e-4
chr11-077022893-G-T	chr11	77022893	G	T	610	PASS	0.0011219	afr	7.740000000000004e-4	0	116	0.0011219
chr11-077022903-G-T	chr11	77022903	G	T	123	PASS	2.3710000000000002e-05	nfe	2.2999999999999995e-4	0	128	2.2999999999999995e-4
chr11-077022961-C-T	chr11	77022961	C	T	3768367	PASS	0.76496	nfe	0.248301	111	134	0.76496
chr11-077023088-G-T	chr11	77023088	G	T	68481	PASS	0.011139	nfe	0.002716	1	134	0.011139
chr11-077023207-A-G	chr11	77023207	A	G	6753705	PASS	0.76303	nfe	0.247411	111	134	0.76303
chr11-077023285-A-G	chr11	77023285	A	G	5190040	PASS	0.78791	afr	0.25326699999999946	112	134	0.78791
chr11-077023638-A-G	chr11	77023638	A	G	3054	PASS	0.0045074	nfe	9.610000000000004e-4	0	2	0.0045074
chr11-077023801-C-T	chr11	77023801	C	T	10718	PASS	0	none	0.006038	0	0	0.006038
chr11-077023913-A-*	chr11	77023913	A	*	136208	PASS	0	none	9e-6	0	0	9e-6
chr11-077023913-A-C	chr11	77023913	A	C	136208	PASS	0.54996	nfe	0.09424100000000002	0	0	0.54996
chr11-077024004-G-A	chr11	77024004	G	A	13132	PASS	0.24627	eas	0.00810199999999999	0	0	0.24627
chr11-077040122-G-A	chr11	77040122	G	A	9852770	PASS	0.3428	afr	0.12161100000000002	12	134	0.3428
chr11-077040541-A-G	chr11	77040541	A	G	60049325	PASS	0.81056	amr	0.6921480000000003	87	134	0.81056
chr11-077041201-A-G	chr11	77041201	A	G	718474	PASS	0.7419	afr	0.3400589999999994	0	0	0.7419
chr11-077041425-C-T	chr11	77041425	C	T	29117	PASS	0.17768	eas	0.01839600000000001	0	0	0.17768
chr11-077041795-G-A	chr11	77041795	G	A	87068	PASS	0.42424	nfe	0.05084500000000001	0	0	0.42424
chr11-077041956-CAAAAAAA-AAAAAAAA	chr11	77041956	CAAAAAAA	AAAAAAAA	21132	PASS	0	none	8.9e-5	0	0	8.9e-5
chr11-077041956-CAAAAAAA-C	chr11	77041956	CAAAAAAA	C	21132	PASS	0	none	9e-6	0	0	9e-6
chr11-077041956-CAAAAAAA-CA	chr11	77041956	CAAAAAAA	CA	21132	PASS	0	none	6.999999999999998e-5	0	0	6.999999999999998e-5
chr11-077041956-CAAAAAAA-CAA	chr11	77041956	CAAAAAAA	CAA	21132	PASS	0	none	1.27e-4	0	0	1.27e-4
chr11-077041956-CAAAAAAA-CAAA	chr11	77041956	CAAAAAAA	CAAA	21132	PASS	0	none	5.160000000000003e-4	0	0	5.160000000000003e-4
chr11-077041956-CAAAAAAA-CAAAA	chr11	77041956	CAAAAAAA	CAAAA	21132	PASS	0	none	6.310000000000003e-4	0	0	6.310000000000003e-4
chr11-077041956-CAAAAAAA-CAAAAA	chr11	77041956	CAAAAAAA	CAAAAA	21132	PASS	0	none	0.00117599999999999	0	0	0.00117599999999999
chr11-077041956-CAAAAAAA-CAAAAAA	chr11	77041956	CAAAAAAA	CAAAAAA	21132	PASS	0	none	0.003968	0	0	0.003968
chr11-077041956-CAAAAAAA-CAAAAAAAA	chr11	77041956	CAAAAAAA	CAAAAAAAA	21132	PASS	0	none	0.005013	0	0	0.005013
chr11-077041956-CAAAAAAA-CAAAAAAAAA	chr11	77041956	CAAAAAAA	CAAAAAAAAA	21132	PASS	0	none	0.00190899999999999	0	0	0.00190899999999999
chr11-077041956-CAAAAAAA-CAAAAAAAAAA	chr11	77041956	CAAAAAAA	CAAAAAAAAAA	21132	PASS	0	none	3.810000000000003e-4	0	0	3.810000000000003e-4
chr11-077041956-CAAAAAAA-CAAAAAAAAAAA	chr11	77041956	CAAAAAAA	CAAAAAAAAAAA	21132	PASS	0	none	8.9e-5	0	0	8.9e-5
chr11-077041956-CAAAAAAA-CAAAAAAAAAAAA	chr11	77041956	CAAAAAAA	CAAAAAAAAAAAA	21132	PASS	0	none	2.2000000000000003e-5	0	0	2.2000000000000003e-5
chr11-077041956-CAAAAAAA-CAAAAAAAAAAAAA	chr11	77041956	CAAAAAAA	CAAAAAAAAAAAAA	21132	PASS	0	none	9e-6	0	0	9e-6
chr11-077084793-A-G	chr11	77084793	A	G	9431260	PASS	0.51711	afr	0.3061279999999994	31	134	0.51711
chr11-077085113-C-T	chr11	77085113	C	T	8758811	PASS	0.33927	afr	0.2721059999999999	26	134	0.33927
chr11-077087920-G-A	chr11	77087920	G	A	16661	PASS	0.0012838	nfe	3.6000000000000035e-4	1	134	0.0012838
chr11-077087955-C-T	chr11	77087955	C	T	89556	PASS	0.004204	amr	0.002415	1	134	0.004204
chr11-077087958-T-C	chr11	77087958	T	C	43924877	PASS	0.95515	nfe	0.9301110000000006	129	134	0.95515
chr11-077088141-T-G	chr11	77088141	T	G	49	PASS	2.96e-6	nfe	5.2999999999999994e-5	0	126	5.2999999999999994e-5
chr11-077088165-A-G	chr11	77088165	A	G	6345	VQSRTrancheSNP99.80to99.90	0	none	0	0	68	1e-6
chr11-077088165-A-T	chr11	77088165	A	T	6345	VQSRTrancheSNP99.80to99.90	0.011381	afr	0.006049	2	68	0.011381
chr11-077088173-A-AAG	chr11	77088173	A	AAG	14664	VQSRTrancheINDEL99.90to99.95	0	none	0	0	66	1e-6
chr11-077088173-A-T	chr11	77088173	A	T	14664	VQSRTrancheINDEL99.90to99.95	0.024277	afr	0.01061399999999998	5	66	0.024277
chr11-077088177-G-A	chr11	77088177	G	A	3986072	PASS	0.35994	mid	0.3233599999999994	43	134	0.35994
chr11-077088177-G-T	chr11	77088177	G	T	3986072	PASS	0.0010035	nfe	1.0799999999999996e-4	0	134	0.0010035
chr11-077093583-AGTCTGTGTCTGTCAC-A	chr11	77093583	AGTCTGTGTCTGTCAC	A	4764401.97	PASS	0.24212	afr	0.218168	29	134	0.24212
chr11-077093583-AGTCTGTGTCTGTCAC-AGTCGTCTGTGTCTGTCAC	chr11	77093583	AGTCTGTGTCTGTCAC	AGTCGTCTGTGTCTGTCAC	4764401.97	PASS	0	none	5.2999999999999994e-5	0	134	5.2999999999999994e-5
chr11-077093583-AGTCTGTGTCTGTCAC-AGTCTGTGTCTGTCACGTCTGTGTCTGTCAC	chr11	77093583	AGTCTGTGTCTGTCAC	AGTCTGTGTCTGTCACGTCTGTGTCTGTCAC	4764401.97	PASS	0	none	1.6699999999999994e-4	0	134	1.6699999999999994e-4
chr11-077093584-G-*	chr11	77093584	G	*	2434	PASS	0	none	0.218168	29	134	0.218168
chr11-077093584-G-A	chr11	77093584	G	A	2434	PASS	5.87e-6	nfe	5.2999999999999994e-5	0	134	5.2999999999999994e-5
chr11-077093585-TCTGTGTCTGTCA-*	chr11	77093585	TCTGTGTCTGTCA	*	1434699.97	PASS	0	none	0.218153	29	134	0.218153
chr11-077093585-TCTGTGTCTGTCA-T	chr11	77093585	TCTGTGTCTGTCA	T	1434699.97	PASS	0.11588	mid	0.04844300000000001	11	134	0.11588
chr11-077093585-TCTGTGTCTGTCA-TA	chr11	77093585	TCTGTGTCTGTCA	TA	1434699.97	PASS	0	none	9.87999999999999e-4	1	134	9.87999999999999e-4
chr11-077093586-CTGTGTCTGTCACG-*	chr11	77093586	CTGTGTCTGTCACG	*	91401.97	PASS	0	none	0.2673009999999996	38	132	0.2673009999999996
chr11-077093586-CTGTGTCTGTCACG-C	chr11	77093586	CTGTGTCTGTCACG	C	91401.97	PASS	2.298e-5	nfe	2.2000000000000003e-5	0	132	2.298e-5
chr11-077093586-CTGTGTCTGTCACG-CCG	chr11	77093586	CTGTGTCTGTCACG	CCG	91401.97	PASS	0	none	0.00249	1	132	0.00249
chr11-077093586-CTGTGTCTGTCACG-CTGTCTGTCACG	chr11	77093586	CTGTGTCTGTCACG	CTGTCTGTCACG	91401.97	PASS	0	none	8.9e-5	0	132	8.9e-5
chr11-077093587-TGTGTCTGTCAC-*	chr11	77093587	TGTGTCTGTCAC	*	272.97	PASS	0	none	0.27032499999999976	39	132	0.27032499999999976
chr11-077093587-TGTGTCTGTCAC-T	chr11	77093587	TGTGTCTGTCAC	T	272.97	PASS	1.4236e-4	nfe	0	0	132	1.4236e-4
chr11-077093589-TGTCTGTCAC-*	chr11	77093589	TGTCTGTCAC	*	3266.97	PASS	0	none	0.27013599999999977	39	130	0.27013599999999977
chr11-077093589-TGTCTGTCAC-T	chr11	77093589	TGTCTGTCAC	T	3266.97	PASS	2.3785e-4	eas	3.6999999999999985e-5	0	130	2.3785e-4
chr11-077093590-GTCTGTCACGTCT-*	chr11	77093590	GTCTGTCACGTCT	*	4948	PASS	0	none	0.2702579999999998	39	132	0.2702579999999998
chr11-077093590-GTCTGTCACGTCT-ATCTGTCACGTCT	chr11	77093590	GTCTGTCACGTCT	ATCTGTCACGTCT	4948	PASS	0	none	9e-6	0	132	9e-6
chr11-077093590-GTCTGTCACGTCT-G	chr11	77093590	GTCTGTCACGTCT	G	4948	PASS	0.0052456	eas	0	0	132	0.0052456
chr11-077093590-GTCTGTCACGTCT-GT	chr11	77093590	GTCTGTCACGTCT	GT	4948	PASS	0	none	2.2000000000000003e-5	0	132	2.2000000000000003e-5
chr11-077093592-CTGTCACGTCTGT-*	chr11	77093592	CTGTCACGTCTGT	*	79124.97	PASS	0	none	0.27036599999999983	39	132	0.27036599999999983
chr11-077093592-CTGTCACGTCTGT-C	chr11	77093592	CTGTCACGTCTGT	C	79124.97	PASS	7.2417e-4	nfe	1.88e-4	0	132	7.2417e-4
chr11-077093592-CTGTCACGTCTGT-CT	chr11	77093592	CTGTCACGTCTGT	CT	79124.97	PASS	0	none	0.00159499999999999	0	132	0.00159499999999999
chr11-077093592-CTGTCACGTCTGT-CTCTGT	chr11	77093592	CTGTCACGTCTGT	CTCTGT	79124.97	PASS	0	none	2.5100000000000014e-4	0	132	2.5100000000000014e-4
chr11-077093594-GTCACGTCTGT-*	chr11	77093594	GTCACGTCTGT	*	3407.97	PASS	0	none	0.2729039999999999	39	132	0.2729039999999999
chr11-077093594-GTCACGTCTGT-G	chr11	77093594	GTCACGTCTGT	G	3407.97	PASS	4.4657e-4	nfe	5.2999999999999994e-5	0	132	4.4657e-4
chr11-077093594-GTCACGTCTGT-GCACGTCTGT	chr11	77093594	GTCACGTCTGT	GCACGTCTGT	3407.97	PASS	0	none	0	0	132	1e-6
chr11-077093596-CACGTCTGTGTCTGT-*	chr11	77093596	CACGTCTGTGTCTGT	*	3828.97	PASS	0	none	0.2730389999999999	39	132	0.2730389999999999
chr11-077093596-CACGTCTGTGTCTGT-C	chr11	77093596	CACGTCTGTGTCTGT	C	3828.97	PASS	9.7e-6	nfe	0	0	132	9.7e-6
chr11-077093596-CACGTCTGTGTCTGT-CGT	chr11	77093596	CACGTCTGTGTCTGT	CGT	3828.97	PASS	0	none	2.2000000000000003e-5	0	132	2.2000000000000003e-5
chr11-077093597-ACGTCTGTGTCTGT-*	chr11	77093597	ACGTCTGTGTCTGT	*	69881.97	PASS	0	none	0.27186399999999983	39	130	0.27186399999999983
chr11-077093597-ACGTCTGTGTCTGT-A	chr11	77093597	ACGTCTGTGTCTGT	A	69881.97	PASS	0.011817	sas	3.3800000000000046e-4	0	130	0.011817
chr11-077093597-ACGTCTGTGTCTGT-AGT	chr11	77093597	ACGTCTGTGTCTGT	AGT	69881.97	PASS	0	none	0.00152299999999999	0	130	0.00152299999999999
chr11-077093598-CGTCTGTGTCTGTCAT-*	chr11	77093598	CGTCTGTGTCTGTCAT	*	472570	PASS	0	none	0.214615	24	124	0.214615
chr11-077093598-CGTCTGTGTCTGTCAT-AGTCTGTGTCTGTCAT	chr11	77093598	CGTCTGTGTCTGTCAT	AGTCTGTGTCTGTCAT	472570	PASS	0	none	5.4999999999999995e-5	0	124	5.4999999999999995e-5
chr11-077093598-CGTCTGTGTCTGTCAT-C	chr11	77093598	CGTCTGTGTCTGTCAT	C	472570	PASS	0.027677	nfe	0.01428099999999999	1	124	0.027677
chr11-077093598-CGTCTGTGTCTGTCAT-CGTCAT	chr11	77093598	CGTCTGTGTCTGTCAT	CGTCAT	472570	PASS	0	none	0.00111499999999999	0	124	0.00111499999999999
chr11-077093598-CGTCTGTGTCTGTCAT-CGTCTGTGTCTGTCATGTCTGTGTCTGTCAT	chr11	77093598	CGTCTGTGTCTGTCAT	CGTCTGTGTCTGTCATGTCTGTGTCTGTCAT	472570	PASS	0	none	0	0	124	1e-6
chr11-077093598-CGTCTGTGTCTGTCAT-TGTCTGTGTCTGTCAT	chr11	77093598	CGTCTGTGTCTGTCAT	TGTCTGTGTCTGTCAT	472570	PASS	0	none	9.1e-5	0	124	9.1e-5
chr11-077093599-GTCTGTGTCTGTCA-*	chr11	77093599	GTCTGTGTCTGTCA	*	35644	PASS	0	none	0.02435900000000001	1	134	0.02435900000000001
chr11-077093599-GTCTGTGTCTGTCA-ATCTGTGTCTGTCA	chr11	77093599	GTCTGTGTCTGTCA	ATCTGTGTCTGTCA	35644	PASS	0	none	7.040000000000005e-4	0	134	7.040000000000005e-4
chr11-077093599-GTCTGTGTCTGTCA-G	chr11	77093599	GTCTGTGTCTGTCA	G	35644	PASS	1.8931e-4	nfe	0	0	134	1.8931e-4
chr11-077093599-GTCTGTGTCTGTCA-GA	chr11	77093599	GTCTGTGTCTGTCA	GA	35644	PASS	0	none	5.870000000000004e-4	0	134	5.870000000000004e-4
chr11-077093600-TCTGTGTCTGTC-*	chr11	77093600	TCTGTGTCTGTC	*	2987.97	PASS	0	none	0.024597	1	134	0.024597
chr11-077093600-TCTGTGTCTGTC-T	chr11	77093600	TCTGTGTCTGTC	T	2987.97	PASS	2.367e-5	amr	2.2000000000000003e-5	0	134	2.367e-5
chr11-077093600-TCTGTGTCTGTC-TCTCCTGTGTCTGTC	chr11	77093600	TCTGTGTCTGTC	TCTCCTGTGTCTGTC	2987.97	PASS	0	none	0	0	134	1e-6
chr11-077093601-CTGTGTCTGTCAT-*	chr11	77093601	CTGTGTCTGTCAT	*	51024.97	PASS	0	none	0.024677	1	134	0.024677
chr11-077093601-CTGTGTCTGTCAT-C	chr11	77093601	CTGTGTCTGTCAT	C	51024.97	PASS	8.1134e-4	eas	0.00101199999999999	0	134	0.00101199999999999
chr11-077093601-CTGTGTCTGTCAT-CT	chr11	77093601	CTGTGTCTGTCAT	CT	51024.97	PASS	0	none	5.640000000000005e-4	0	134	5.640000000000005e-4
chr11-077093603-G-*	chr11	77093603	G	*	70.97	PASS	0	none	0.02654900000000001	1	120	0.02654900000000001
chr11-077093603-G-GCCA	chr11	77093603	G	GCCA	70.97	PASS	4.1e-7	nfe	0	0	120	1e-6
chr11-077093605-G-*	chr11	77093605	G	*	70.97	PASS	0	none	0.02382300000000001	1	124	0.02382300000000001
chr11-077093605-G-GGGGGGCA	chr11	77093605	G	GGGGGGCA	70.97	PASS	3.9e-7	nfe	0	0	124	1e-6
chr11-077093608-T-*	chr11	77093608	T	*	1154	PASS	0	none	0.02382500000000002	1	128	0.02382500000000002
chr11-077093608-T-C	chr11	77093608	T	C	1154	PASS	3.5e-7	nfe	0	0	128	1e-6
chr11-077093608-T-TGTCA	chr11	77093608	T	TGTCA	1154	PASS	4.82e-6	sas	9e-6	0	128	9e-6
chr11-077093609-GT-*	chr11	77093609	GT	*	67.97	PASS	0	none	0.019808	1	132	0.019808
chr11-077093609-GT-G	chr11	77093609	GT	G	67.97	PASS	3.5e-7	nfe	0	0	132	1e-6
chr11-077093611-C-*	chr11	77093611	C	*	561	PASS	0	none	0.01917500000000002	1	134	0.01917500000000002
chr11-077093611-C-T	chr11	77093611	C	T	561	PASS	1.793e-5	sas	0	0	134	1.793e-5
chr11-077093613-T-*	chr11	77093613	T	*	201792	PASS	0	none	0.017488	1	134	0.017488
chr11-077093613-T-C	chr11	77093613	T	C	201792	PASS	0.013042	nfe	0.00919899999999998	2	134	0.013042
chr11-077093613-T-TGTCTGTGTCTGTCAC	chr11	77093613	T	TGTCTGTGTCTGTCAC	201792	PASS	0	none	0	0	134	1e-6
chr11-077093823-C-T	chr11	77093823	C	T	3796	PASS	5.31e-6	nfe	2.2000000000000003e-5	1	134	2.2000000000000003e-5
chr11-077102915-C-A	chr11	77102915	C	A	2617174	PASS	0.0015626	afr	7.040000000000005e-4	0	134	0.0015626
chr11-077102915-C-T	chr11	77102915	C	T	2617174	PASS	0.19938	amr	0.04243800000000002	8	134	0.19938
chr11-077103064-G-A	chr11	77103064	G	A	16322444	PASS	0.29948	sas	0.198458	34	134	0.29948
chr11-077103425-G-A	chr11	77103425	G	A	1915267	PASS	0.25852	eas	0.08042000000000002	9	134	0.25852
chr11-077103425-G-T	chr11	77103425	G	T	1915267	PASS	5.753e-5	amr	5.2999999999999994e-5	0	134	5.753e-5
chr11-077103470-A-G	chr11	77103470	A	G	3866693	PASS	0.19816	mid	0.16992100000000002	25	134	0.19816
chr11-077112438-C-T	chr11	77112438	C	T	1932581	PASS	0.25447	eas	0.08114400000000002	9	134	0.25447
chr11-077112497-C-T	chr11	77112497	C	T	118128	PASS	0.0039158	nfe	0.003372	2	134	0.0039158
chr11-077112936-G-A	chr11	77112936	G	A	2797093	PASS	0.14506	mid	0.09764500000000002	14	134	0.14506
chr11-077113032-G-A	chr11	77113032	G	A	2763025	PASS	0.19696	mid	0.165557	25	134	0.19696
chr11-077114100-A-G	chr11	77114100	A	G	2291856	PASS	0.31083	sas	0.20358000000000004	35	134	0.31083
chr11-077114458-G-A	chr11	77114458	G	A	550	PASS	0	none	0	1	134	1e-6
chr11-077115306-C-T	chr11	77115306	C	T	21812	PASS	0.0032522	nfe	9.160000000000004e-4	1	134	0.0032522
chr11-077115710-G-A	chr11	77115710	G	A	1388524	PASS	0.2686	eas	0.08157300000000002	9	134	0.2686
chr11-077116106-C-G	chr11	77116106	C	G	76800	PASS	2.8389e-4	nfe	5.2999999999999994e-5	1	134	2.8389e-4
chr11-077116106-C-T	chr11	77116106	C	T	76800	PASS	0.015111	sas	0.004723	0	134	0.015111
chr11-077116177-G-C	chr11	77116177	G	C	8310680	PASS	0.46218	afr	0.3234959999999994	38	134	0.46218
chr11-077116223-C-T	chr11	77116223	C	T	25118	PASS	0.0020368	nfe	6.800000000000003e-4	1	134	0.0020368
chr11-077116314-A-*	chr11	77116314	A	*	8425490	PASS	0	none	9e-6	0	134	9e-6
chr11-077116314-A-G	chr11	77116314	A	G	8425490	PASS	0.45259	afr	0.2766689999999994	29	134	0.45259
chr11-077119274-T-A	chr11	77119274	T	A	386579	PASS	0	none	9e-6	0	134	9e-6
chr11-077119274-T-C	chr11	77119274	T	C	386579	PASS	0.054302	sas	0.020892	1	134	0.054302
chr11-077119295-C-T	chr11	77119295	C	T	369841	PASS	0.051803	sas	0.02065500000000001	1	134	0.051803
chr11-077119539-T-C	chr11	77119539	T	C	612521	PASS	0.20566	mid	0.133446	1	16	0.20566
chr11-077119624-C-A	chr11	77119624	C	A	67031	PASS	0.057513	nfe	0.02057900000000001	0	0	0.057513
chr11-077120293-C-T	chr11	77120293	C	T	385	PASS	1.8939e-4	nfe	8.9e-5	0	0	1.8939e-4
chr11-077120313-G-A	chr11	77120313	G	A	123416	PASS	0.09251	nfe	0.047706	0	0	0.09251
chr11-077120313-G-T	chr11	77120313	G	T	123416	PASS	0	none	9e-6	0	0	9e-6
chr11-077120395-A-G	chr11	77120395	A	G	1724800	PASS	0.76315	afr	0.4210469999999998	47	88	0.76315
chr11-077120395-A-T	chr11	77120395	A	T	1724800	PASS	0	none	9e-6	0	88	9e-6
chr11-077120541-T-C	chr11	77120541	T	C	1608355	PASS	0.1952	mid	0.1665	23	134	0.1952
chr11-077120576-T-C	chr11	77120576	T	C	5841067	PASS	0.78224	afr	0.5095300000000006	71	134	0.78224
chr11-077120965-C-T	chr11	77120965	C	T	1663616	PASS	0.26311	afr	0.096679	10	134	0.26311
chr11-077122154-A-G	chr11	77122154	A	G	1117439	PASS	0.25363	afr	0.09541700000000002	10	134	0.25363
chr11-077122154-A-T	chr11	77122154	A	T	1117439	PASS	0	none	9e-6	0	134	9e-6
chr11-077122528-A-*	chr11	77122528	A	*	5146	VQSRTrancheINDEL99.95to100.00	0	none	0	0	88	1e-6
chr11-077122528-A-ACCC	chr11	77122528	A	ACCC	5146	VQSRTrancheINDEL99.95to100.00	0	none	0	0	88	1e-6
chr11-077122528-A-C	chr11	77122528	A	C	5146	VQSRTrancheINDEL99.95to100.00	0.0023636	eas	0.007085	1	88	0.007085
chr11-077122528-A-T	chr11	77122528	A	T	5146	VQSRTrancheINDEL99.95to100.00	0	none	0	0	88	1e-6
chr11-077122530-A-C	chr11	77122530	A	C	3533	PASS	0.0014608	eas	0.004361	0	100	0.004361
chr11-077122531-GC-AC	chr11	77122531	GC	AC	4250	VQSRTrancheINDEL99.95to100.00	0	none	2.2000000000000003e-5	0	116	2.2000000000000003e-5
chr11-077122531-GC-G	chr11	77122531	GC	G	4250	VQSRTrancheINDEL99.95to100.00	0	none	9e-6	0	116	9e-6
chr11-077122531-GC-GCAC	chr11	77122531	GC	GCAC	4250	VQSRTrancheINDEL99.95to100.00	0	none	0	0	116	1e-6
chr11-077122531-GC-GCC	chr11	77122531	GC	GCC	4250	VQSRTrancheINDEL99.95to100.00	0	none	1.0799999999999996e-4	0	116	1.0799999999999996e-4
chr11-077122531-GC-GCCCCC	chr11	77122531	GC	GCCCCC	4250	VQSRTrancheINDEL99.95to100.00	0	none	0	0	116	1e-6
chr11-077122531-GC-GCCCCCACCCCCCC	chr11	77122531	GC	GCCCCCACCCCCCC	4250	VQSRTrancheINDEL99.95to100.00	0	none	9e-6	0	116	9e-6
chr11-077122531-GC-GCCCCCACCCCCCCCCACACCCCCACAC	chr11	77122531	GC	GCCCCCACCCCCCCCCACACCCCCACAC	4250	VQSRTrancheINDEL99.95to100.00	0	none	0	0	116	1e-6
chr11-077122531-GC-GCCCCCC	chr11	77122531	GC	GCCCCCC	4250	VQSRTrancheINDEL99.95to100.00	0	none	0	0	116	1e-6
chr11-077122531-GC-GCCCCCCC	chr11	77122531	GC	GCCCCCCC	4250	VQSRTrancheINDEL99.95to100.00	0	none	3.6000000000000035e-4	0	116	3.6000000000000035e-4
chr11-077122531-GC-GCCCCCCCCC	chr11	77122531	GC	GCCCCCCCCC	4250	VQSRTrancheINDEL99.95to100.00	0	none	8.9e-5	0	116	8.9e-5
chr11-077122531-GC-GCCCCCCCCCCC	chr11	77122531	GC	GCCCCCCCCCCC	4250	VQSRTrancheINDEL99.95to100.00	0	none	1.6699999999999994e-4	0	116	1.6699999999999994e-4
chr11-077122531-GC-GCCCCCCCCCCCC	chr11	77122531	GC	GCCCCCCCCCCCC	4250	VQSRTrancheINDEL99.95to100.00	0	none	0	0	116	1e-6
chr11-077122531-GC-GCCCCCCCCCCCCC	chr11	77122531	GC	GCCCCCCCCCCCCC	4250	VQSRTrancheINDEL99.95to100.00	0	none	6.100000000000004e-4	5	116	6.100000000000004e-4
chr11-077122531-GC-GCCCCCCCCCCCCCC	chr11	77122531	GC	GCCCCCCCCCCCCCC	4250	VQSRTrancheINDEL99.95to100.00	0	none	9e-6	0	116	9e-6
chr11-077122531-GC-GCCCCCCCCCCCCCCC	chr11	77122531	GC	GCCCCCCCCCCCCCCC	4250	VQSRTrancheINDEL99.95to100.00	0	none	0	0	116	1e-6
chr11-077122531-GC-GCCCCCCCCCCCCCCCACCC	chr11	77122531	GC	GCCCCCCCCCCCCCCCACCC	4250	VQSRTrancheINDEL99.95to100.00	0	none	0	0	116	1e-6
chr11-077122531-GC-GCCCCCCCCCCCCCCCCCACCC	chr11	77122531	GC	GCCCCCCCCCCCCCCCCCACCC	4250	VQSRTrancheINDEL99.95to100.00	0	none	0	0	116	1e-6
chr11-077122531-GC-GCCCCCCCCCCCCCCCCCC	chr11	77122531	GC	GCCCCCCCCCCCCCCCCCC	4250	VQSRTrancheINDEL99.95to100.00	0	none	2.2000000000000003e-5	0	116	2.2000000000000003e-5
chr11-077122531-GC-GCCCCCCCCCCCCCCCCCCC	chr11	77122531	GC	GCCCCCCCCCCCCCCCCCCC	4250	VQSRTrancheINDEL99.95to100.00	0	none	2.9400000000000004e-4	0	116	2.9400000000000004e-4
chr11-077122531-GC-GCCCCCCCCCCCCCCCCCCCCC	chr11	77122531	GC	GCCCCCCCCCCCCCCCCCCCCC	4250	VQSRTrancheINDEL99.95to100.00	0	none	3.6999999999999985e-5	1	116	3.6999999999999985e-5
chr11-077122531-GC-GCCCCCCCCCCCCCCCCCCCCCCC	chr11	77122531	GC	GCCCCCCCCCCCCCCCCCCCCCCC	4250	VQSRTrancheINDEL99.95to100.00	0	none	0	0	116	1e-6
chr11-077122531-GC-GCCCCCCCCCCCCCCCCCCCCCCCACCC	chr11	77122531	GC	GCCCCCCCCCCCCCCCCCCCCCCCACCC	4250	VQSRTrancheINDEL99.95to100.00	0	none	9e-6	0	116	9e-6
chr11-077122531-GC-GCCCCCCCCCCCCCCCCCCCCCCCACTCCCCCCC	chr11	77122531	GC	GCCCCCCCCCCCCCCCCCCCCCCCACTCCCCCCC	4250	VQSRTrancheINDEL99.95to100.00	0	none	0	0	116	1e-6
chr11-077122531-GC-GCCCCCCCCCCCCCCCCCCCCCCCCC	chr11	77122531	GC	GCCCCCCCCCCCCCCCCCCCCCCCCC	4250	VQSRTrancheINDEL99.95to100.00	0	none	0	0	116	1e-6
chr11-077122531-GC-GCCCCCCCCCCCCCCCCCCCCCCCCCCC	chr11	77122531	GC	GCCCCCCCCCCCCCCCCCCCCCCCCCCC	4250	VQSRTrancheINDEL99.95to100.00	0	none	0	0	116	1e-6
chr11-077122531-GC-GCCCCCCCCCCCCCCCCCCCCCCCCCGCCCCCCCCCCCCC	chr11	77122531	GC	GCCCCCCCCCCCCCCCCCCCCCCCCCGCCCCCCCCCCCCC	4250	VQSRTrancheINDEL99.95to100.00	0	none	0	0	116	1e-6
chr11-077122531-GC-TC	chr11	77122531	GC	TC	4250	VQSRTrancheINDEL99.95to100.00	0	none	9e-6	0	116	9e-6
chr11-077122535-C-CCACCCCCCCCCA	chr11	77122535	C	CCACCCCCCCCCA	1119.97	VQSRTrancheINDEL99.95to100.00	0	none	0	0	124	1e-6
chr11-077122535-C-CCACCCCCCCCCACACCCCCA	chr11	77122535	C	CCACCCCCCCCCACACCCCCA	1119.97	VQSRTrancheINDEL99.95to100.00	0	none	0	0	124	1e-6
chr11-077122535-C-CCACCCCCCCCCACCCCCCCACACCCCCA	chr11	77122535	C	CCACCCCCCCCCACCCCCCCACACCCCCA	1119.97	VQSRTrancheINDEL99.95to100.00	0	none	0	0	124	1e-6
chr11-077122535-C-CCACCCCCCCCCCCACCCCCA	chr11	77122535	C	CCACCCCCCCCCCCACCCCCA	1119.97	VQSRTrancheINDEL99.95to100.00	0	none	0	0	124	1e-6
chr11-077122535-C-CCACCCCCCCCCCCCCCCCCA	chr11	77122535	C	CCACCCCCCCCCCCCCCCCCA	1119.97	VQSRTrancheINDEL99.95to100.00	1.79e-6	nfe	9e-6	0	124	9e-6
chr11-077122535-C-CCCCCCCCACCCA	chr11	77122535	C	CCCCCCCCACCCA	1119.97	VQSRTrancheINDEL99.95to100.00	0	none	0	0	124	1e-6
chr11-077122535-C-CCCCCCCCCCCCA	chr11	77122535	C	CCCCCCCCCCCCA	1119.97	VQSRTrancheINDEL99.95to100.00	1.043e-5	eas	9e-6	0	124	1.043e-5
chr11-077122535-C-CCCCCCCCCCCCACACCCCCA	chr11	77122535	C	CCCCCCCCCCCCACACCCCCA	1119.97	VQSRTrancheINDEL99.95to100.00	1.14e-6	nfe	9e-6	0	124	9e-6
chr11-077122535-C-CCCCCCCCCCCCCCACCCCCA	chr11	77122535	C	CCCCCCCCCCCCCCACCCCCA	1119.97	VQSRTrancheINDEL99.95to100.00	1.79e-6	nfe	9e-6	0	124	9e-6
chr11-077122535-C-CCCCCCCCCCCCCCACCCCCCCAA	chr11	77122535	C	CCCCCCCCCCCCCCACCCCCCCAA	1119.97	VQSRTrancheINDEL99.95to100.00	0	none	0	0	124	1e-6
chr11-077122535-C-CCCCCCCCCCCCCCACCCCCCCCCCCACACCCACTCCCA	chr11	77122535	C	CCCCCCCCCCCCCCACCCCCCCCCCCACACCCACTCCCA	1119.97	VQSRTrancheINDEL99.95to100.00	0	none	0	0	124	1e-6
chr11-077122535-C-CCCCCCCCCCCCCCCCCCCA	chr11	77122535	C	CCCCCCCCCCCCCCCCCCCA	1119.97	VQSRTrancheINDEL99.95to100.00	0	none	0	0	124	1e-6
chr11-077122535-C-CCCCCCCCCCCCCCCCCCCAG	chr11	77122535	C	CCCCCCCCCCCCCCCCCCCAG	1119.97	VQSRTrancheINDEL99.95to100.00	0	none	9e-6	0	124	9e-6
chr11-077122535-C-CCCCCCCCCCCCCCCCCCCCA	chr11	77122535	C	CCCCCCCCCCCCCCCCCCCCA	1119.97	VQSRTrancheINDEL99.95to100.00	1.593e-5	nfe	2.2999999999999995e-4	1	124	2.2999999999999995e-4
chr11-077122535-C-CCCCCCCCCCCCCCCCCCCCACCCCCACCCCCACACCCA	chr11	77122535	C	CCCCCCCCCCCCCCCCCCCCACCCCCACCCCCACACCCA	1119.97	VQSRTrancheINDEL99.95to100.00	0	none	0	0	124	1e-6
chr11-077122535-C-CCCCCCCCCCCCCCCCCCCCACCCCCCCCCCCA	chr11	77122535	C	CCCCCCCCCCCCCCCCCCCCACCCCCCCCCCCA	1119.97	VQSRTrancheINDEL99.95to100.00	0	none	0	0	124	1e-6
chr11-077122535-C-CCCCCCCCCCCCCCCCCCCCCCACCCA	chr11	77122535	C	CCCCCCCCCCCCCCCCCCCCCCACCCA	1119.97	VQSRTrancheINDEL99.95to100.00	0	none	0	0	124	1e-6
chr11-077122537-A-*	chr11	77122537	A	*	71084	ExcessHet	0	none	0.00117899999999999	0	84	0.00117899999999999
chr11-077122537-A-AC	chr11	77122537	A	AC	71084	ExcessHet	0	none	9e-6	0	84	9e-6
chr11-077122537-A-ACC	chr11	77122537	A	ACC	71084	ExcessHet	1.89e-6	nfe	0	0	84	1.89e-6
chr11-077122537-A-ACCCC	chr11	77122537	A	ACCCC	71084	ExcessHet	4.54e-6	nfe	0	0	84	4.54e-6
chr11-077122537-A-ACCCCCC	chr11	77122537	A	ACCCCCC	71084	ExcessHet	1.887e-5	amr	2.2000000000000003e-5	0	84	2.2000000000000003e-5
chr11-077122537-A-ACCCCCCCC	chr11	77122537	A	ACCCCCCCC	71084	ExcessHet	7.32e-6	nfe	9e-6	0	84	9e-6
chr11-077122537-A-ACCCCCCCCCCCC	chr11	77122537	A	ACCCCCCCCCCCC	71084	ExcessHet	0	none	0	0	84	1e-6
chr11-077122537-A-ACCCCCCCCCCCCCCCCCTCT	chr11	77122537	A	ACCCCCCCCCCCCCCCCCTCT	71084	ExcessHet	0	none	0	0	84	1e-6
chr11-077122537-A-C	chr11	77122537	A	C	71084	ExcessHet	0.081949	amr	0.05285600000000001	3	84	0.081949
chr11-077122537-A-T	chr11	77122537	A	T	71084	ExcessHet	0	none	0	0	84	1e-6
chr11-077122543-A-*	chr11	77122543	A	*	162901	ExcessHet	0	none	1.88e-4	0	86	1.88e-4
chr11-077122543-A-ACCCC	chr11	77122543	A	ACCCC	162901	ExcessHet	1.43e-6	nfe	0	0	86	1.43e-6
chr11-077122543-A-C	chr11	77122543	A	C	162901	ExcessHet	0.12017	amr	0.085939	6	86	0.12017
chr11-077122547-T-*	chr11	77122547	T	*	176004	ExcessHet	0	none	8.910000000000005e-4	0	74	8.910000000000005e-4
chr11-077122547-T-A	chr11	77122547	T	A	176004	ExcessHet	0.025771	nfe	0.007057	2	74	0.025771
chr11-077122547-T-C	chr11	77122547	T	C	176004	ExcessHet	0.075583	amr	0.073385	2	74	0.075583
chr11-077122547-T-G	chr11	77122547	T	G	176004	ExcessHet	0.0013252	nfe	9e-6	0	74	0.0013252
chr11-077122547-T-TCCCC	chr11	77122547	T	TCCCC	176004	ExcessHet	0	none	0	0	74	1e-6
chr11-077122625-G-A	chr11	77122625	G	A	62088	PASS	0.0035374	nfe	0.00194099999999999	1	134	0.0035374
chr11-077122717-G-C	chr11	77122717	G	C	2570806	PASS	0.25912	afr	0.096652	10	134	0.25912
chr11-077122733-G-T	chr11	77122733	G	T	48224	PASS	0.0028844	nfe	0.00174299999999999	1	134	0.0028844
chr11-077122773-G-*	chr11	77122773	G	*	1783081	PASS	0	none	0	0	134	1e-6
chr11-077122773-G-A	chr11	77122773	G	A	1783081	PASS	0.2818	afr	0.100089	10	134	0.2818
chr11-077122786-G-A	chr11	77122786	G	A	36719	PASS	0.0028592	nfe	0.00171799999999999	1	134	0.0028592
chr11-077123570-G-A	chr11	77123570	G	A	1154235	PASS	0.21091	eas	0.08310100000000001	9	134	0.21091
chr11-077123666-A-G	chr11	77123666	A	G	2171051	PASS	0.26875	afr	0.098853	10	134	0.26875
chr11-077123841-C-A	chr11	77123841	C	A	85448	PASS	0.0043196	nfe	0.002515	1	134	0.0043196
chr11-077124337-C-T	chr11	77124337	C	T	3479	PASS	0.0024992	nfe	8.66e-4	0	0	0.0024992
chr11-077142418-C-*	chr11	77142418	C	*	811	VQSRTrancheSNP99.95to100.00	0	none	0.14780500000000002	0	18	0.14780500000000002
chr11-077142418-C-A	chr11	77142418	C	A	811	VQSRTrancheSNP99.95to100.00	1.0401e-4	nfe	1.6699999999999994e-4	0	18	1.6699999999999994e-4
chr11-077142418-C-T	chr11	77142418	C	T	811	VQSRTrancheSNP99.95to100.00	1.5444e-4	nfe	5.2999999999999994e-5	0	18	1.5444e-4
chr11-077142737-T-C	chr11	77142737	T	C	15895043	PASS	0.77422	afr	0.41976299999999966	46	134	0.77422
chr11-077142783-C-A	chr11	77142783	C	A	127883	PASS	2.628e-5	nfe	9e-6	0	134	2.628e-5
chr11-077142783-C-T	chr11	77142783	C	T	127883	PASS	0.050303	afr	0.004288	1	134	0.050303
chr11-077142955-C-G	chr11	77142955	C	G	4762444	PASS	0.44773	eas	0.2519039999999994	29	132	0.44773
chr11-077147710-C-T	chr11	77147710	C	T	3974284	PASS	0.30631	eas	0.186329	14	134	0.30631
chr11-077147722-G-C	chr11	77147722	G	C	1937	VQSRTrancheSNP99.90to99.95	9.705e-5	eas	7.030000000000006e-4	0	96	7.030000000000006e-4
chr11-077147743-T-A	chr11	77147743	T	A	3845	VQSRTrancheSNP99.80to99.90	0.0032345	eas	0.003112	0	46	0.0032345
chr11-077148023-C-*	chr11	77148023	C	*	1637015	PASS	0	none	0	0	134	1e-6
chr11-077148023-C-T	chr11	77148023	C	T	1637015	PASS	0.15349	mid	0.106884	15	134	0.15349
chr11-077148060-C-T	chr11	77148060	C	T	1591	PASS	1.1962e-4	nfe	2.2000000000000003e-5	1	104	1.1962e-4
chr11-077155880-G-A	chr11	77155880	G	A	70918	PASS	0.045753	afr	0.003372	1	134	0.045753
chr11-077155902-C-T	chr11	77155902	C	T	81139	PASS	0.044842	afr	0.00322	1	134	0.044842
chr11-077155909-G-A	chr11	77155909	G	A	378666	PASS	0.029626	afr	0.01677499999999999	3	134	0.029626
chr11-077156070-G-A	chr11	77156070	G	A	6575	PASS	6.3839e-4	nfe	8.9e-5	1	134	6.3839e-4
chr11-077156089-C-T	chr11	77156089	C	T	577099	PASS	0.17095	amr	0.01928100000000001	5	134	0.17095
chr11-077156187-C-T	chr11	77156187	C	T	566146	PASS	0.068049	afr	0.03253300000000001	4	134	0.068049
chr11-077156208-C-T	chr11	77156208	C	T	60948	PASS	0.046565	afr	0.003397	1	134	0.046565
chr11-077156857-C-T	chr11	77156857	C	T	787477	PASS	0.20238	afr	0.01690700000000002	1	134	0.20238
chr11-077157050-C-T	chr11	77157050	C	T	67627	PASS	0.0036998	nfe	0.00189099999999999	1	134	0.0036998
chr11-077157073-C-*	chr11	77157073	C	*	10209	PASS	0	none	2.09e-4	0	134	2.09e-4
chr11-077157073-C-T	chr11	77157073	C	T	10209	PASS	5.2761e-4	nfe	2.2999999999999995e-4	1	134	5.2761e-4
chr11-077157232-C-A	chr11	77157232	C	A	2941812	PASS	0.27571	eas	0.09493400000000002	10	134	0.27571
chr11-077157263-G-GTGCCCACATTTT	chr11	77157263	G	GTGCCCACATTTT	261528.97	PASS	0.056637	afr	0.005416	1	134	0.056637
chr11-077157326-T-C	chr11	77157326	T	C	14771608	PASS	0.77564	afr	0.38826799999999984	50	134	0.77564
chr11-077159399-T-A	chr11	77159399	T	A	307	PASS	3.883e-5	nfe	2.2999999999999995e-4	1	132	2.2999999999999995e-4
chr11-077159402-T-TG	chr11	77159402	T	TG	772888.97	ExcessHet	0.039408	sas	0.04410100000000002	0	120	0.04410100000000002
chr11-077159402-T-TGG	chr11	77159402	T	TGG	772888.97	ExcessHet	0.0020597	nfe	2.9400000000000004e-4	0	120	0.0020597
chr11-077159402-T-TGGG	chr11	77159402	T	TGGG	772888.97	ExcessHet	2.6279e-4	nfe	5.2999999999999994e-5	0	120	2.6279e-4
chr11-077159402-T-TTCCCCCCCC	chr11	77159402	T	TTCCCCCCCC	772888.97	ExcessHet	0	none	0	0	120	1e-6
chr11-077159402-T-TTCCCCCCCCC	chr11	77159402	T	TTCCCCCCCCC	772888.97	ExcessHet	0	none	0	0	120	1e-6
chr11-077159402-T-TTG	chr11	77159402	T	TTG	772888.97	ExcessHet	0.00734	nfe	0.01109999999999999	5	120	0.01109999999999999
chr11-077159402-T-TTGG	chr11	77159402	T	TTGG	772888.97	ExcessHet	0.0056448	nfe	0.00893399999999999	2	120	0.00893399999999999
chr11-077159402-T-TTGGG	chr11	77159402	T	TTGGG	772888.97	ExcessHet	4.3296e-4	nfe	9.87999999999999e-4	2	120	9.87999999999999e-4
chr11-077159402-T-TTGGGG	chr11	77159402	T	TTGGGG	772888.97	ExcessHet	4.53e-6	nfe	3.6999999999999985e-5	0	120	3.6999999999999985e-5
chr11-077159404-C-*	chr11	77159404	C	*	278203	ExcessHet	0	none	0	0	34	1e-6
chr11-077159404-C-A	chr11	77159404	C	A	278203	ExcessHet	1.4821e-4	amr	5.2999999999999994e-5	0	34	1.4821e-4
chr11-077159404-C-G	chr11	77159404	C	G	278203	ExcessHet	0.04684	amr	0.04112600000000001	0	34	0.04684
chr11-077159404-C-T	chr11	77159404	C	T	278203	ExcessHet	2.6418e-4	afr	3.3700000000000044e-4	0	34	3.3700000000000044e-4
chr11-077159407-A-*	chr11	77159407	A	*	2761342	ExcessHet	0	none	3.810000000000003e-4	0	30	3.810000000000003e-4
chr11-077159407-A-AC	chr11	77159407	A	AC	2761342	ExcessHet	1.302e-5	nfe	5.2999999999999994e-5	0	30	5.2999999999999994e-5
chr11-077159407-A-ACCCC	chr11	77159407	A	ACCCC	2761342	ExcessHet	5.077e-5	sas	6.999999999999998e-5	0	30	6.999999999999998e-5
chr11-077159407-A-ACCCCC	chr11	77159407	A	ACCCCC	2761342	ExcessHet	1.3385e-4	sas	1.47e-4	0	30	1.47e-4
chr11-077159407-A-ACCCCCCCC	chr11	77159407	A	ACCCCCCCC	2761342	ExcessHet	0	none	0	0	30	1e-6
chr11-077159407-A-ACCCCCCCCCC	chr11	77159407	A	ACCCCCCCCCC	2761342	ExcessHet	4.08e-6	nfe	0	0	30	4.08e-6
chr11-077159407-A-C	chr11	77159407	A	C	2761342	ExcessHet	0.28237	sas	0.211475	8	30	0.28237
chr11-077159411-T-*	chr11	77159411	T	*	3080208	ExcessHet	0	none	1.27e-4	0	30	1.27e-4
chr11-077159411-T-A	chr11	77159411	T	A	3080208	ExcessHet	2.4845e-4	nfe	0	0	30	2.4845e-4
chr11-077159411-T-C	chr11	77159411	T	C	3080208	ExcessHet	0.27725	sas	0.218278	7	30	0.27725
chr11-077159411-T-TC	chr11	77159411	T	TC	3080208	ExcessHet	0	none	9e-6	0	30	9e-6
chr11-077159412-C-A	chr11	77159412	C	A	2716791	PASS	1.08e-6	nfe	2.2000000000000003e-5	0	134	2.2000000000000003e-5
chr11-077159412-C-G	chr11	77159412	C	G	2716791	PASS	0.29266	eas	0.08846600000000002	9	134	0.29266
chr11-077159415-T-*	chr11	77159415	T	*	2467959	ExcessHet	0	none	8.9e-5	0	26	8.9e-5
chr11-077159415-T-C	chr11	77159415	T	C	2467959	ExcessHet	0.23421	sas	0.179765	5	26	0.23421
chr11-077159588-T-C	chr11	77159588	T	C	9129090	PASS	0.55375	amr	0.4257379999999998	65	134	0.55375
chr11-077160871-T-*	chr11	77160871	T	*	81024	PASS	0	none	0	0	134	1e-6
chr11-077160871-T-C	chr11	77160871	T	C	81024	PASS	0.007874	nfe	0.003931	2	134	0.007874
chr11-077160871-T-G	chr11	77160871	T	G	81024	PASS	0	none	0	0	134	1e-6
chr11-077161123-G-A	chr11	77161123	G	A	2765117	PASS	0.27421	eas	0.08835900000000001	9	134	0.27421
chr11-077161123-G-C	chr11	77161123	G	C	2765117	PASS	3e-7	nfe	0	0	134	1e-6
chr11-077161123-G-T	chr11	77161123	G	T	2765117	PASS	5.6862e-4	mid	1.0799999999999996e-4	0	134	5.6862e-4
chr11-077161147-C-T	chr11	77161147	C	T	476647	PASS	0.020536	mid	0.01488099999999999	2	134	0.020536
chr11-077162092-C-A	chr11	77162092	C	A	168996	PASS	0.05645	afr	0.005777	1	134	0.05645
chr11-077162338-G-A	chr11	77162338	G	A	71691	PASS	0.0036067	nfe	0.00171799999999999	1	134	0.0036067
chr11-077162724-C-T	chr11	77162724	C	T	115616	PASS	0.010723	nfe	0.00898999999999999	1	134	0.010723
chr11-077162811-T-C	chr11	77162811	T	C	96189	PASS	0.010392	nfe	0.006137	3	134	0.010392
chr11-077163103-CATAT-AATAT	chr11	77163103	CATAT	AATAT	2833689	ExcessHet	0	none	0	0	120	1e-6
chr11-077163103-CATAT-C	chr11	77163103	CATAT	C	2833689	ExcessHet	2.034e-5	nfe	8.9e-5	0	120	8.9e-5
chr11-077163103-CATAT-CAT	chr11	77163103	CATAT	CAT	2833689	ExcessHet	0	none	0.03347800000000001	3	120	0.03347800000000001
chr11-077163103-CATAT-CATATAT	chr11	77163103	CATAT	CATATAT	2833689	ExcessHet	0	none	0.29909999999999987	43	120	0.29909999999999987
chr11-077163103-CATAT-CATATATAT	chr11	77163103	CATAT	CATATATAT	2833689	ExcessHet	0	none	0.047622	5	120	0.047622
chr11-077163103-CATAT-CATATATATAT	chr11	77163103	CATAT	CATATATATAT	2833689	ExcessHet	0	none	0.00103599999999999	0	120	0.00103599999999999
chr11-077163103-CATAT-CATATATATATAT	chr11	77163103	CATAT	CATATATATATAT	2833689	ExcessHet	0	none	0	0	120	1e-6
chr11-077165928-G-C	chr11	77165928	G	C	205350	PASS	0.0052727	nfe	0.002239	1	130	0.0052727
chr11-077165928-G-GT	chr11	77165928	G	GT	205350	PASS	0.013121	nfe	0.00805299999999999	3	130	0.013121
chr11-077165930-G-GC	chr11	77165930	G	GC	6374554	PASS	0.0016852	afr	4.950000000000003e-4	0	130	0.0016852
chr11-077165930-G-GT	chr11	77165930	G	GT	6374554	PASS	0.71161	afr	0.3655249999999993	45	130	0.71161
chr11-077165930-G-T	chr11	77165930	G	T	6374554	PASS	0.013146	nfe	0.00805299999999999	3	130	0.013146
chr11-077166217-A-G	chr11	77166217	A	G	1468522	PASS	0.29628	eas	0.051779	5	134	0.29628
chr11-077172733-C-T	chr11	77172733	C	T	50043	PASS	0.025646	afr	0.00127799999999999	1	134	0.025646
chr11-077172804-G-A	chr11	77172804	G	A	86991	PASS	0.0047902	nfe	0.00169399999999999	1	134	0.0047902
chr11-077174733-G-A	chr11	77174733	G	A	11520417	PASS	0.63158	amr	0.49091699999999944	81	134	0.63158
chr11-077175260-G-C	chr11	77175260	G	C	1111783	PASS	0.16669	amr	0.06300800000000001	10	134	0.16669
chr11-077175260-G-T	chr11	77175260	G	T	1111783	PASS	3.71e-6	nfe	0	0	134	3.71e-6
chr11-077179196-T-A	chr11	77179196	T	A	8698879	PASS	0	none	0	0	134	1e-6
chr11-077179196-T-C	chr11	77179196	T	C	8698879	PASS	0.67064	afr	0.5210550000000007	81	134	0.67064
chr11-077179654-C-T	chr11	77179654	C	T	1471	PASS	8.991e-5	nfe	9e-6	1	134	8.991e-5
chr11-077180253-C-A	chr11	77180253	C	A	59505	PASS	0.013397	amr	0.003339	2	52	0.013397
chr11-077180262-T-TCTGACAAATTATTTGG	chr11	77180262	T	TCTGACAAATTATTTGG	12724518.97	PASS	0.0067843	afr	5.41e-4	0	134	0.0067843
chr11-077180262-T-TCTGC	chr11	77180262	T	TCTGC	12724518.97	PASS	1.87e-6	nfe	0	0	134	1.87e-6
chr11-077180262-T-TCTGCCAAATTATTTGG	chr11	77180262	T	TCTGCCAAATTATTTGG	12724518.97	PASS	0.6441	afr	0.5187550000000006	81	134	0.6441
chr11-077180262-T-TCTGCCAAATTCTTTGG	chr11	77180262	T	TCTGCCAAATTCTTTGG	12724518.97	PASS	0	none	0	0	134	1e-6
chr11-077180539-G-A	chr11	77180539	G	A	9125555	PASS	0.64642	amr	0.5031720000000006	81	134	0.64642
chr11-077180607-AC-A	chr11	77180607	AC	A	69731.97	PASS	0.0067215	nfe	0.005211	2	134	0.0067215
chr11-077180615-A-*	chr11	77180615	A	*	5914679	PASS	0	none	0	0	134	1e-6
chr11-077180615-A-G	chr11	77180615	A	G	5914679	PASS	0.69045	afr	0.5150760000000006	81	134	0.69045
chr11-077181322-C-A	chr11	77181322	C	A	12258898	PASS	2.74e-5	sas	3.6999999999999985e-5	0	134	3.6999999999999985e-5
chr11-077181322-C-G	chr11	77181322	C	G	12258898	PASS	0.64093	amr	0.5036860000000006	81	134	0.64093
chr11-077181731-G-A	chr11	77181731	G	A	1353048	PASS	0.16173	eas	0.06201800000000002	9	134	0.16173
chr11-077181845-C-T	chr11	77181845	C	T	560177	PASS	0.047526	nfe	0.025861	5	122	0.047526
chr11-077181897-A-G	chr11	77181897	A	G	14467109	PASS	0.74113	afr	0.5308730000000007	81	130	0.74113
chr11-077182296-G-A	chr11	77182296	G	A	190865	PASS	0.011534	nfe	0.006163	2	134	0.011534
chr11-077182356-G-A	chr11	77182356	G	A	13012524	PASS	0.64638	amr	0.5055530000000006	81	134	0.64638
chr11-077182686-G-A	chr11	77182686	G	A	11011549	PASS	3.953e-5	amr	3.6999999999999985e-5	0	134	3.953e-5
chr11-077182686-G-GA	chr11	77182686	G	GA	11011549	PASS	0.63302	amr	0.5142100000000006	81	134	0.63302
chr11-077182708-C-T	chr11	77182708	C	T	237133	PASS	0.017571	nfe	0.01042399999999999	4	134	0.017571
chr11-077183190-G-C	chr11	77183190	G	C	24685675	PASS	0.69962	afr	0.5194050000000007	82	134	0.69962
chr11-077183190-G-T	chr11	77183190	G	T	24685675	PASS	0.003115	nfe	0.00120499999999999	0	134	0.003115
chr11-077184725-GGGAGGCGGGGACACCAGGGCCT-G	chr11	77184725	GGGAGGCGGGGACACCAGGGCCT	G	41130467.97	PASS	0.47498	nfe	0.4214389999999997	68	134	0.47498
chr11-077184732-G-*	chr11	77184732	G	*	39148	PASS	0	none	0.4214389999999997	68	134	0.4214389999999997
chr11-077184732-G-A	chr11	77184732	G	A	39148	PASS	1.4699e-4	nfe	2.2999999999999995e-4	0	134	2.2999999999999995e-4
chr11-077184742-G-*	chr11	77184742	G	*	3559	PASS	0	none	0.42142299999999966	68	134	0.42142299999999966
chr11-077184742-G-A	chr11	77184742	G	A	3559	PASS	6.838e-5	nfe	9e-6	0	134	6.838e-5
chr11-077189222-G-A	chr11	77189222	G	A	9525389	PASS	0.80223	afr	0.5266020000000007	79	134	0.80223
chr11-077190048-C-T	chr11	77190048	C	T	4953	PASS	6.106e-5	nfe	1.47e-4	1	134	1.47e-4
chr11-077190058-C-T	chr11	77190058	C	T	911	PASS	1.864e-5	nfe	0	1	134	1.864e-5
chr11-077190195-CGTGT-C	chr11	77190195	CGTGT	C	154134	ExcessHet	2.945e-5	afr	5.2999999999999994e-5	0	116	5.2999999999999994e-5
chr11-077190195-CGTGT-CGT	chr11	77190195	CGTGT	CGT	154134	ExcessHet	0	none	0.065706	7	116	0.065706
chr11-077190195-CGTGT-CGTGTGT	chr11	77190195	CGTGT	CGTGTGT	154134	ExcessHet	0	none	0.00113199999999999	0	116	0.00113199999999999
chr11-077190195-CGTGT-CGTGTGTGT	chr11	77190195	CGTGT	CGTGTGTGT	154134	ExcessHet	0	none	0	0	116	1e-6
chr11-077190195-CGTGT-TGTGT	chr11	77190195	CGTGT	TGTGT	154134	ExcessHet	0	none	7.099999999999998e-5	0	116	7.099999999999998e-5
chr11-077190196-G-*	chr11	77190196	G	*	1337	PASS	0	none	0.06584000000000001	7	116	0.06584000000000001
chr11-077190196-G-A	chr11	77190196	G	A	1337	PASS	1.3859e-4	nfe	2.2000000000000003e-5	0	116	1.3859e-4
chr11-077190196-G-T	chr11	77190196	G	T	1337	PASS	0	none	0	0	116	1e-6
chr11-077190228-C-T	chr11	77190228	C	T	6353942	PASS	0.79895	afr	0.5179980000000006	79	134	0.79895
chr11-077190578-T-C	chr11	77190578	T	C	12402505	PASS	1.982e-5	nfe	2.9400000000000004e-4	0	134	2.9400000000000004e-4
chr11-077190578-T-TACTGGGGCCTGGAGC	chr11	77190578	T	TACTGGGGCCTGGAGC	12402505	PASS	0	none	0	0	134	1e-6
chr11-077190578-T-TGCCGGGGCCTGGAGC	chr11	77190578	T	TGCCGGGGCCTGGAGC	12402505	PASS	0	none	0	0	134	1e-6
chr11-077190578-T-TGCTGGAGCCTGGAGC	chr11	77190578	T	TGCTGGAGCCTGGAGC	12402505	PASS	0	none	0	0	134	1e-6
chr11-077190578-T-TGCTGGGGCCTGGAGC	chr11	77190578	T	TGCTGGGGCCTGGAGC	12402505	PASS	0.78647	afr	0.5211630000000006	79	134	0.78647
chr11-077190578-T-TGGGGCCTGGAGC	chr11	77190578	T	TGGGGCCTGGAGC	12402505	PASS	0	none	0	0	134	1e-6
chr11-077190603-C-G	chr11	77190603	C	G	9876438	PASS	0.79408	afr	0.5188100000000007	76	134	0.79408
chr11-077190603-C-T	chr11	77190603	C	T	9876438	PASS	0	none	2.2000000000000003e-5	0	134	2.2000000000000003e-5
chr11-077190882-C-*	chr11	77190882	C	*	9136997	PASS	0	none	0.003473	0	134	0.003473
chr11-077190882-C-T	chr11	77190882	C	T	9136997	PASS	0.61777	amr	0.4769869999999994	76	134	0.61777
chr11-077190979-G-A	chr11	77190979	G	A	7455650	PASS	0.79037	afr	0.5042270000000006	76	134	0.79037
chr11-077191117-C-T	chr11	77191117	C	T	66572	PASS	0.011367	mid	0.00952999999999999	2	108	0.011367
chr11-077191958-C-A	chr11	77191958	C	A	11708953	PASS	1.497e-5	nfe	9e-6	0	134	1.497e-5
chr11-077191958-C-G	chr11	77191958	C	G	11708953	PASS	0.79982	afr	0.5263310000000007	79	134	0.79982
chr11-077191988-G-A	chr11	77191988	G	A	977592	PASS	0.21208	afr	0.03564500000000002	3	134	0.21208
chr11-077192200-C-T	chr11	77192200	C	T	409250	PASS	0.012051	mid	0.007379	3	134	0.012051
chr11-077193900-A-G	chr11	77193900	A	G	7381436	PASS	0.66112	afr	0.439117	0	0	0.66112
chr11-077194118-A-AT	chr11	77194118	A	AT	62930.97	PASS	0.002273	nfe	0.00115599999999999	1	126	0.002273
chr11-077194559-G-T	chr11	77194559	G	T	11679253	PASS	0.6672	afr	0.5200540000000007	79	134	0.6672
chr11-077194607-G-A	chr11	77194607	G	A	264447	PASS	0.069647	afr	0.01593300000000002	3	134	0.069647
chr11-077197687-T-*	chr11	77197687	T	*	163828	VQSRTrancheINDEL99.50to99.90	0	none	0	0	26	1e-6
chr11-077197687-T-A	chr11	77197687	T	A	163828	VQSRTrancheINDEL99.50to99.90	0	none	0	0	26	1e-6
chr11-077197687-T-C	chr11	77197687	T	C	163828	VQSRTrancheINDEL99.50to99.90	0.10361	nfe	0.01174999999999999	3	26	0.10361
chr11-077197687-T-TCCCAGTCCCTTGCTCTGTAGCTCCAACCCACAGCCTACAAATTCTCAGGTACCCCGCAGCCTGCAAC	chr11	77197687	T	TCCCAGTCCCTTGCTCTGTAGCTCCAACCCACAGCCTACAAATTCTCAGGTACCCCGCAGCCTGCAAC	163828	VQSRTrancheINDEL99.50to99.90	0	none	0	0	26	1e-6
chr11-077197687-T-TCCCAGTCCCTTGCTCTGTAGCTCCAGCCCACAGCCTACAAATTCTCAGGTACCCCGCAGCCTGCAAC	chr11	77197687	T	TCCCAGTCCCTTGCTCTGTAGCTCCAGCCCACAGCCTACAAATTCTCAGGTACCCCGCAGCCTGCAAC	163828	VQSRTrancheINDEL99.50to99.90	1.6794e-4	nfe	8.9e-5	0	26	1.6794e-4
chr11-077197722-AGCCT-*	chr11	77197722	AGCCT	*	14276.97	VQSRTrancheINDEL99.90to99.95	0	none	0	0	132	1e-6
chr11-077197722-AGCCT-A	chr11	77197722	AGCCT	A	14276.97	VQSRTrancheINDEL99.90to99.95	0.0015999	sas	0.00219	0	132	0.00219
chr11-077197726-T-*	chr11	77197726	T	*	279	VQSRTrancheSNP99.90to99.95	0	none	0.002215	0	132	0.002215
chr11-077197726-T-A	chr11	77197726	T	A	279	VQSRTrancheSNP99.90to99.95	0	none	0	0	132	1e-6
chr11-077197727-ACAAATTCTCAGGTACCCCACAGCCTGCAATGCTCCCAGTCCCTTGCTCTGTAGCTCCAGCCCACAG-*	chr11	77197727	ACAAATTCTCAGGTACCCCACAGCCTGCAATGCTCCCAGTCCCTTGCTCTGTAGCTCCAGCCCACAG	*	14314.97	VQSRTrancheINDEL95.00to96.00	0	none	0	0	132	1e-6
chr11-077197727-ACAAATTCTCAGGTACCCCACAGCCTGCAATGCTCCCAGTCCCTTGCTCTGTAGCTCCAGCCCACAG-A	chr11	77197727	ACAAATTCTCAGGTACCCCACAGCCTGCAATGCTCCCAGTCCCTTGCTCTGTAGCTCCAGCCCACAG	A	14314.97	VQSRTrancheINDEL95.00to96.00	0.0012655	afr	0.00224	0	132	0.00224
chr11-077197730-A-*	chr11	77197730	A	*	4338	PASS	0	none	0.002265	0	132	0.002265
chr11-077197730-A-C	chr11	77197730	A	C	4338	PASS	1.7969e-4	mid	1.6699999999999994e-4	0	132	1.7969e-4
chr11-077197745-C-*	chr11	77197745	C	*	570	PASS	0	none	0.00224	0	132	0.00224
chr11-077197745-C-T	chr11	77197745	C	T	570	PASS	0	none	9e-6	0	132	9e-6
chr11-077197746-A-*	chr11	77197746	A	*	115655	PASS	0	none	0.00154199999999999	0	22	0.00154199999999999
chr11-077197746-A-G	chr11	77197746	A	G	115655	PASS	0.10555	afr	0.01034099999999999	3	22	0.10555
chr11-077198352-C-T	chr11	77198352	C	T	188704	PASS	0.017669	nfe	0.01580100000000001	5	134	0.017669
chr11-077198358-T-G	chr11	77198358	T	G	468	PASS	4.1e-7	nfe	0	1	134	1e-6
chr11-077198382-A-G	chr11	77198382	A	G	3315272	PASS	0.48621	amr	0.2568559999999997	36	134	0.48621
chr11-077198633-C-G	chr11	77198633	C	G	94527	PASS	0.0092147	eas	0.002917	2	134	0.0092147
chr11-077199390-T-A	chr11	77199390	T	A	800	PASS	7.864e-5	nfe	0	1	134	7.864e-5
chr11-077199585-C-T	chr11	77199585	C	T	12938	PASS	0.0026868	sas	3.3800000000000046e-4	1	134	0.0026868
chr11-077199663-C-T	chr11	77199663	C	T	180492	PASS	0.0072181	mid	0.005725	1	134	0.0072181
chr11-077199721-C-T	chr11	77199721	C	T	16166775	PASS	0.62675	amr	0.4733619999999994	76	134	0.62675
chr11-077199810-C-T	chr11	77199810	C	T	2244	PASS	6.806e-5	nfe	9e-6	1	134	6.806e-5
chr11-077201545-C-T	chr11	77201545	C	T	101531	PASS	0.063129	afr	0.002892	1	134	0.063129
chr11-077201591-A-T	chr11	77201591	A	T	20228841	PASS	0.67734	afr	0.5269260000000007	79	134	0.67734
chr11-077201769-A-G	chr11	77201769	A	G	260897	PASS	0.14893	afr	0.02533500000000001	3	90	0.14893
chr11-077202412-A-G	chr11	77202412	A	G	542969	PASS	0.13052	afr	0.02382900000000002	3	134	0.13052
chr11-077202479-G-T	chr11	77202479	G	T	51963	PASS	0.0041583	nfe	0.002791	1	134	0.0041583
chr11-077203337-A-G	chr11	77203337	A	G	1170	PASS	1.25e-6	nfe	0	1	134	1.25e-6
chr11-077205379-A-G	chr11	77205379	A	G	12627732	PASS	0.65084	amr	0.5217320000000006	79	134	0.65084
chr11-077205600-G-A	chr11	77205600	G	A	588947	PASS	0.025937	nfe	0.01417099999999998	4	134	0.025937
chr11-077205669-C-T	chr11	77205669	C	T	248136	PASS	0.013681	mid	0.00828799999999999	1	134	0.013681
chr11-077206175-A-G	chr11	77206175	A	G	18807568	PASS	0.69822	afr	0.4875089999999994	68	134	0.69822
chr11-077207027-G-C	chr11	77207027	G	C	2684892	PASS	0.60334	amr	0.4572189999999994	59	106	0.60334
chr11-077207150-G-A	chr11	77207150	G	A	3679	PASS	0.015814	eas	2.2999999999999995e-4	1	134	0.015814
chr11-077207272-C-T	chr11	77207272	C	T	129602	PASS	0.12515	amr	0.003982	1	134	0.12515
chr11-077207277-T-C	chr11	77207277	T	C	16057497	PASS	0.72884	afr	0.5931730000000006	73	134	0.72884
chr11-077207452-G-A	chr11	77207452	G	A	13549335	PASS	0.65727	amr	0.5596680000000002	69	134	0.65727
chr11-077207460-C-T	chr11	77207460	C	T	564802	PASS	0.25427	afr	0.02979600000000001	4	134	0.25427
chr11-077208400-C-CTGAGT	chr11	77208400	C	CTGAGT	1317049.97	PASS	0.059968	mid	0.03551200000000001	2	134	0.059968
chr11-077208423-A-T	chr11	77208423	A	T	25654318	PASS	0.6636	amr	0.5656220000000002	69	134	0.6636
chr11-077208433-C-A	chr11	77208433	C	A	23706780	PASS	0.69652	afr	0.49126899999999946	59	134	0.69652
chr11-077208574-G-A	chr11	77208574	G	A	28210219	PASS	0.71621	afr	0.5872460000000005	73	134	0.71621
chr11-077208584-C-T	chr11	77208584	C	T	25702450	PASS	0.65936	amr	0.5620500000000002	69	134	0.65936
chr11-077208820-T-A	chr11	77208820	T	A	18472329	PASS	0.65734	amr	0.5658380000000002	69	134	0.65734
chr11-077208958-T-C	chr11	77208958	T	C	9897634	PASS	0.6502	amr	0.5574220000000001	69	134	0.6502
chr11-077208972-A-C	chr11	77208972	A	C	332458	PASS	0.054833	mid	0.01943900000000001	1	134	0.054833
chr11-077208993-T-G	chr11	77208993	T	G	7526627	PASS	0.61275	amr	0.5050390000000006	69	134	0.61275
chr11-077209037-C-G	chr11	77209037	C	G	6027697	PASS	0.63689	amr	0.5332560000000007	69	132	0.63689
chr11-077209066-G-A	chr11	77209066	G	A	4994950	PASS	0.65558	amr	0.5188880000000007	69	130	0.65558
chr11-077209260-AT-A	chr11	77209260	AT	A	46	PASS	0	none	9e-6	0	2	9e-6
chr11-077209260-AT-GT	chr11	77209260	AT	GT	46	PASS	0	none	0	0	2	1e-6
chr11-077209292-G-A	chr11	77209292	G	A	839962	PASS	0.52858	amr	0.2831409999999999	0	0	0.52858
chr11-077210849-C-G	chr11	77210849	C	G	172	PASS	0	none	9e-6	0	124	9e-6
chr11-077210849-C-T	chr11	77210849	C	T	172	PASS	2.908e-5	nfe	0	1	124	2.908e-5
chr11-077211823-C-T	chr11	77211823	C	T	2019440	PASS	0.043078	mid	0.03407500000000001	4	134	0.043078
chr11-077211901-G-A	chr11	77211901	G	A	11569097	PASS	0.37686	afr	0.210941	32	134	0.37686
chr11-077211972-G-*	chr11	77211972	G	*	8846840	PASS	0	none	9e-6	0	134	9e-6
chr11-077211972-G-A	chr11	77211972	G	A	8846840	PASS	0.386	afr	0.210375	33	134	0.386
chr11-077212143-C-A	chr11	77212143	C	A	328699	PASS	0.12964	afr	0.01246399999999998	1	130	0.12964
chr11-077212297-C-A	chr11	77212297	C	A	9113	PASS	1.4849e-4	nfe	2.08e-4	0	14	2.08e-4
chr11-077212297-C-G	chr11	77212297	C	G	9113	PASS	2.38e-6	nfe	0	1	14	2.38e-6
chr11-077212298-A-T	chr11	77212298	A	T	54	PASS	0	none	0	1	14	1e-6
chr11-077212300-A-T	chr11	77212300	A	T	35	PASS	0	none	0	1	14	1e-6
chr11-077212306-G-C	chr11	77212306	G	C	646	PASS	0	none	0	0	10	1e-6
chr11-077212306-G-T	chr11	77212306	G	T	646	PASS	0	none	0	1	10	1e-6
chr11-077212307-A-G	chr11	77212307	A	G	11268377	PASS	0.65916	amr	0.5373950000000006	4	8	0.65916
chr11-077213085-A-T	chr11	77213085	A	T	22303436	PASS	0.96845	nfe	0.9231470000000004	131	134	0.96845
chr11-077213753-G-A	chr11	77213753	G	A	349848	PASS	0.083325	afr	0.02427800000000001	5	132	0.083325
chr11-077213829-G-A	chr11	77213829	G	A	11376012	PASS	0.55498	amr	0.34916199999999953	37	134	0.55498
chr11-077213940-C-T	chr11	77213940	C	T	627372	PASS	0.013475000000000001	mid	0.01264899999999999	5	134	0.013475000000000001
chr11-077213995-G-A	chr11	77213995	G	A	7244859	PASS	0.26107	nfe	0.216334	42	134	0.26107
chr11-077214004-A-G	chr11	77214004	A	G	714793	PASS	0.090931	afr	0.024783	5	134	0.090931
chr11-077214030-G-T	chr11	77214030	G	T	26742520	PASS	0.96906	nfe	0.9393780000000004	132	134	0.96906
chr11-077214564-T-C	chr11	77214564	T	C	591849	PASS	0.092043	afr	0.02536600000000001	5	134	0.092043
chr11-077214596-C-T	chr11	77214596	C	T	582349	PASS	0.024658	sas	0.018753	1	134	0.024658
chr11-077214680-C-T	chr11	77214680	C	T	2424	PASS	8.341e-5	nfe	2.2000000000000003e-5	1	134	8.341e-5
chr11-077214926-A-C	chr11	77214926	A	C	212125	PASS	0	none	0	0	132	1e-6
chr11-077214926-A-G	chr11	77214926	A	G	212125	PASS	0.084156	afr	0.02364200000000002	5	132	0.084156
chr11-077215088-A-G	chr11	77215088	A	G	22751	PASS	0.011554	nfe	0.004504	0	14	0.011554
chr11-077215200-C-T	chr11	77215200	C	T	144824	PASS	0.11708	mid	0.04268200000000001	0	0	0.11708
chr11-077216666-C-T	chr11	77216666	C	T	1946	PASS	5.0766e-4	nfe	1.47e-4	1	118	5.0766e-4
chr11-077216831-ATTC-A	chr11	77216831	ATTC	A	8939897.97	PASS	0.39883	sas	0.29143699999999945	47	134	0.39883
chr11-077216980-A-G	chr11	77216980	A	G	12771111	PASS	0.27761	nfe	0.22429	42	134	0.27761
chr11-077217104-A-AG	chr11	77217104	A	AG	87842059	PASS	1.1323e-4	amr	0	0	134	1.1323e-4
chr11-077217104-A-G	chr11	77217104	A	G	87842059	PASS	0.9545	nfe	0.8951310000000006	127	134	0.9545
chr11-077217104-A-T	chr11	77217104	A	T	87842059	PASS	0	none	0	0	134	1e-6
chr11-077217158-T-G	chr11	77217158	T	G	1025086	PASS	0.013798	nfe	0.01277999999999999	5	134	0.013798
chr11-077217393-C-*	chr11	77217393	C	*	453811	PASS	0	none	9e-6	0	134	9e-6
chr11-077217393-C-A	chr11	77217393	C	A	453811	PASS	0.14481	afr	0.01270099999999999	1	134	0.14481
chr11-077227731-TCCCTCCCCCAAC-T	chr11	77227731	TCCCTCCCCCAAC	T	13801.97	VQSRTrancheINDEL99.95to100.00	0	none	9e-6	0	86	9e-6
chr11-077227731-TCCCTCCCCCAAC-TACCCTCCCCCAAC	chr11	77227731	TCCCTCCCCCAAC	TACCCTCCCCCAAC	13801.97	VQSRTrancheINDEL99.95to100.00	0	none	8.200000000000003e-4	0	86	8.200000000000003e-4
chr11-077227731-TCCCTCCCCCAAC-TC	chr11	77227731	TCCCTCCCCCAAC	TC	13801.97	VQSRTrancheINDEL99.95to100.00	0	none	5.2999999999999994e-5	0	86	5.2999999999999994e-5
chr11-077227731-TCCCTCCCCCAAC-TCCCAAC	chr11	77227731	TCCCTCCCCCAAC	TCCCAAC	13801.97	VQSRTrancheINDEL99.95to100.00	0	none	7.500000000000004e-4	0	86	7.500000000000004e-4
chr11-077227731-TCCCTCCCCCAAC-TCCCCAAC	chr11	77227731	TCCCTCCCCCAAC	TCCCCAAC	13801.97	VQSRTrancheINDEL99.95to100.00	0	none	0	0	86	1e-6
chr11-077227731-TCCCTCCCCCAAC-TCCCCTCCCCCAAC	chr11	77227731	TCCCTCCCCCAAC	TCCCCTCCCCCAAC	13801.97	VQSRTrancheINDEL99.95to100.00	0	none	0.004104	1	86	0.004104
chr11-077227731-TCCCTCCCCCAAC-TGCCACCCCCCAACCCTCCCCCAAC	chr11	77227731	TCCCTCCCCCAAC	TGCCACCCCCCAACCCTCCCCCAAC	13801.97	VQSRTrancheINDEL99.95to100.00	0	none	0	0	86	1e-6
chr11-077227731-TCCCTCCCCCAAC-TGCCCCCTCCCCCAAC	chr11	77227731	TCCCTCCCCCAAC	TGCCCCCTCCCCCAAC	13801.97	VQSRTrancheINDEL99.95to100.00	0	none	9e-6	0	86	9e-6
chr11-077227731-TCCCTCCCCCAAC-TGCCCCTCCCCCAAC	chr11	77227731	TCCCTCCCCCAAC	TGCCCCTCCCCCAAC	13801.97	VQSRTrancheINDEL99.95to100.00	0	none	5.2999999999999994e-5	0	86	5.2999999999999994e-5
chr11-077227731-TCCCTCCCCCAAC-TGCCCTCCCCCAAC	chr11	77227731	TCCCTCCCCCAAC	TGCCCTCCCCCAAC	13801.97	VQSRTrancheINDEL99.95to100.00	0	none	0.00869199999999999	0	86	0.00869199999999999
chr11-077227732-C-*	chr11	77227732	C	*	4158	VQSRTrancheSNP99.90to99.95	0	none	9.380000000000004e-4	0	42	9.380000000000004e-4
chr11-077227732-C-A	chr11	77227732	C	A	4158	VQSRTrancheSNP99.90to99.95	1.601e-5	nfe	6.550000000000003e-4	0	42	6.550000000000003e-4
chr11-077227732-C-G	chr11	77227732	C	G	4158	VQSRTrancheSNP99.90to99.95	3.8817e-4	eas	0.004814	1	42	0.004814
chr11-077227734-CT-*	chr11	77227734	CT	*	8438	VQSRTrancheINDEL99.90to99.95	0	none	8.910000000000005e-4	0	62	8.910000000000005e-4
chr11-077227734-CT-AT	chr11	77227734	CT	AT	8438	VQSRTrancheINDEL99.90to99.95	0	none	0.00191299999999999	0	62	0.00191299999999999
chr11-077227734-CT-C	chr11	77227734	CT	C	8438	VQSRTrancheINDEL99.90to99.95	2.812e-5	nfe	2.9400000000000004e-4	0	62	2.9400000000000004e-4
chr11-077227734-CT-CAT	chr11	77227734	CT	CAT	8438	VQSRTrancheINDEL99.90to99.95	0	none	0.005149	0	62	0.005149
chr11-077227734-CT-CCCCCCCCAT	chr11	77227734	CT	CCCCCCCCAT	8438	VQSRTrancheINDEL99.90to99.95	0	none	0	0	62	1e-6
chr11-077227734-CT-CGT	chr11	77227734	CT	CGT	8438	VQSRTrancheINDEL99.90to99.95	0	none	0	0	62	1e-6
chr11-077227735-TC-*	chr11	77227735	TC	*	70687	VQSRTrancheINDEL99.90to99.95	0	none	0.00117699999999999	0	16	0.00117699999999999
chr11-077227735-TC-AC	chr11	77227735	TC	AC	70687	VQSRTrancheINDEL99.90to99.95	0	none	0.034896	1	16	0.034896
chr11-077227735-TC-CC	chr11	77227735	TC	CC	70687	VQSRTrancheINDEL99.90to99.95	0	none	0.02806200000000001	3	16	0.02806200000000001
chr11-077227735-TC-GC	chr11	77227735	TC	GC	70687	VQSRTrancheINDEL99.90to99.95	0	none	3.150000000000005e-4	0	16	3.150000000000005e-4
chr11-077227735-TC-T	chr11	77227735	TC	T	70687	VQSRTrancheINDEL99.90to99.95	0	none	0	0	16	1e-6
chr11-077227735-TC-TAC	chr11	77227735	TC	TAC	70687	VQSRTrancheINDEL99.90to99.95	0	none	9e-6	0	16	9e-6
chr11-077227735-TC-TCC	chr11	77227735	TC	TCC	70687	VQSRTrancheINDEL99.90to99.95	0	none	7.480000000000004e-4	1	16	7.480000000000004e-4
chr11-077227735-TC-TCCCCCCACCCCCCC	chr11	77227735	TC	TCCCCCCACCCCCCC	70687	VQSRTrancheINDEL99.90to99.95	0	none	0	0	16	1e-6
chr11-077227736-C-*	chr11	77227736	C	*	1245	VQSRTrancheSNP99.90to99.95	0	none	8.190000000000003e-4	0	30	8.190000000000003e-4
chr11-077227736-C-A	chr11	77227736	C	A	1245	VQSRTrancheSNP99.90to99.95	1.0462e-4	nfe	0.00173899999999999	0	30	0.00173899999999999
chr11-077227736-C-G	chr11	77227736	C	G	1245	VQSRTrancheSNP99.90to99.95	1.76e-6	nfe	8.9e-5	0	30	8.9e-5
chr11-077227736-C-T	chr11	77227736	C	T	1245	VQSRTrancheSNP99.90to99.95	0	none	9e-6	0	30	9e-6
chr11-077227737-CCCCAA-*	chr11	77227737	CCCCAA	*	504	VQSRTrancheINDEL99.90to99.95	0	none	7.730000000000004e-4	0	62	7.730000000000004e-4
chr11-077227737-CCCCAA-ACCCAA	chr11	77227737	CCCCAA	ACCCAA	504	VQSRTrancheINDEL99.90to99.95	0	none	0	0	62	1e-6
chr11-077227737-CCCCAA-C	chr11	77227737	CCCCAA	C	504	VQSRTrancheINDEL99.90to99.95	4.558e-5	nfe	7.960000000000003e-4	0	62	7.960000000000003e-4
chr11-077227738-CCCAA-*	chr11	77227738	CCCAA	*	413	VQSRTrancheINDEL99.50to99.90	0	none	9.380000000000004e-4	0	64	9.380000000000004e-4
chr11-077227738-CCCAA-ACCAA	chr11	77227738	CCCAA	ACCAA	413	VQSRTrancheINDEL99.50to99.90	0	none	6.999999999999998e-5	0	64	6.999999999999998e-5
chr11-077227738-CCCAA-C	chr11	77227738	CCCAA	C	413	VQSRTrancheINDEL99.50to99.90	2.527e-5	nfe	1.88e-4	0	64	1.88e-4
chr11-077227738-CCCAA-GCCAA	chr11	77227738	CCCAA	GCCAA	413	VQSRTrancheINDEL99.50to99.90	0	none	1.47e-4	0	64	1.47e-4
chr11-077227738-CCCAA-TCCAA	chr11	77227738	CCCAA	TCCAA	413	VQSRTrancheINDEL99.50to99.90	0	none	0	0	64	1e-6
chr11-077227739-CCAA-*	chr11	77227739	CCAA	*	87.97	VQSRTrancheINDEL99.90to99.95	0	none	0.00122699999999999	0	66	0.00122699999999999
chr11-077227739-CCAA-C	chr11	77227739	CCAA	C	87.97	VQSRTrancheINDEL99.90to99.95	3.24e-6	nfe	2.2000000000000003e-5	0	66	2.2000000000000003e-5
chr11-077227739-CCAA-CCCAAAATTAACACAA	chr11	77227739	CCAA	CCCAAAATTAACACAA	87.97	VQSRTrancheINDEL99.90to99.95	0	none	0	0	66	1e-6
chr11-077227740-CAA-*	chr11	77227740	CAA	*	280.97	VQSRTrancheINDEL99.90to99.95	0	none	0.00129999999999999	0	66	0.00129999999999999
chr11-077227740-CAA-C	chr11	77227740	CAA	C	280.97	VQSRTrancheINDEL99.90to99.95	0	none	1.27e-4	0	66	1.27e-4
chr11-077227740-CAA-CAAA	chr11	77227740	CAA	CAAA	280.97	VQSRTrancheINDEL99.90to99.95	0	none	9e-6	0	66	9e-6
chr11-077227741-AACCC-*	chr11	77227741	AACCC	*	48870	VQSRTrancheINDEL99.90to99.95	0	none	0.00146799999999999	0	12	0.00146799999999999
chr11-077227741-AACCC-A	chr11	77227741	AACCC	A	48870	VQSRTrancheINDEL99.90to99.95	0	none	0	0	12	1e-6
chr11-077227741-AACCC-ACAATACAACCACCC	chr11	77227741	AACCC	ACAATACAACCACCC	48870	VQSRTrancheINDEL99.90to99.95	0	none	0	0	12	1e-6
chr11-077227741-AACCC-CACCC	chr11	77227741	AACCC	CACCC	48870	VQSRTrancheINDEL99.90to99.95	0	none	0.04166	3	12	0.04166
chr11-077227742-ACCCC-*	chr11	77227742	ACCCC	*	1532	VQSRTrancheINDEL99.90to99.95	0	none	0.00149499999999999	0	70	0.00149499999999999
chr11-077227742-ACCCC-A	chr11	77227742	ACCCC	A	1532	VQSRTrancheINDEL99.90to99.95	0	none	0	0	70	1e-6
chr11-077227742-ACCCC-ACCCACCCCCC	chr11	77227742	ACCCC	ACCCACCCCCC	1532	VQSRTrancheINDEL99.90to99.95	0	none	0	0	70	1e-6
chr11-077227742-ACCCC-ACCCCC	chr11	77227742	ACCCC	ACCCCC	1532	VQSRTrancheINDEL99.90to99.95	0	none	1.27e-4	0	70	1.27e-4
chr11-077227742-ACCCC-ACCCCCC	chr11	77227742	ACCCC	ACCCCCC	1532	VQSRTrancheINDEL99.90to99.95	0	none	0	0	70	1e-6
chr11-077227742-ACCCC-ACCCCCCCCCC	chr11	77227742	ACCCC	ACCCCCCCCCC	1532	VQSRTrancheINDEL99.90to99.95	0	none	0	0	70	1e-6
chr11-077227742-ACCCC-ACCCCCCCCCCACAGTACCCCC	chr11	77227742	ACCCC	ACCCCCCCCCCACAGTACCCCC	1532	VQSRTrancheINDEL99.90to99.95	0	none	0	0	70	1e-6
chr11-077227742-ACCCC-CCCCC	chr11	77227742	ACCCC	CCCCC	1532	VQSRTrancheINDEL99.90to99.95	0	none	0.00103399999999999	0	70	0.00103399999999999
chr11-077227743-C-*	chr11	77227743	C	*	5470	VQSRTrancheINDEL99.90to99.95	0	none	3.6999999999999985e-5	0	26	3.6999999999999985e-5
chr11-077227743-C-A	chr11	77227743	C	A	5470	VQSRTrancheINDEL99.90to99.95	0.0020731	eas	0.00697	0	26	0.00697
chr11-077227743-C-CCCCAACCCCAAA	chr11	77227743	C	CCCCAACCCCAAA	5470	VQSRTrancheINDEL99.90to99.95	0	none	0	0	26	1e-6
chr11-077227747-A-*	chr11	77227747	A	*	32446	VQSRTrancheINDEL99.90to99.95	0	none	8.9e-5	0	18	8.9e-5
chr11-077227747-A-AC	chr11	77227747	A	AC	32446	VQSRTrancheINDEL99.90to99.95	5.59e-6	nfe	5.2999999999999994e-5	0	18	5.2999999999999994e-5
chr11-077227747-A-ACCCCC	chr11	77227747	A	ACCCCC	32446	VQSRTrancheINDEL99.90to99.95	0	none	0	0	18	1e-6
chr11-077227747-A-C	chr11	77227747	A	C	32446	VQSRTrancheINDEL99.90to99.95	0.015363	eas	0.02507400000000001	5	18	0.02507400000000001
chr11-077227753-A-*	chr11	77227753	A	*	28950	VQSRTrancheINDEL99.50to99.90	0	none	0	0	14	1e-6
chr11-077227753-A-AC	chr11	77227753	A	AC	28950	VQSRTrancheINDEL99.50to99.90	0	none	0	0	14	1e-6
chr11-077227753-A-ACAAT	chr11	77227753	A	ACAAT	28950	VQSRTrancheINDEL99.50to99.90	0	none	0	0	14	1e-6
chr11-077227753-A-C	chr11	77227753	A	C	28950	VQSRTrancheINDEL99.50to99.90	0.01559	mid	0.01937600000000001	2	14	0.01937600000000001
chr11-077227755-C-*	chr11	77227755	C	*	1269	VQSRTrancheINDEL99.90to99.95	0	none	6.999999999999998e-5	0	8	6.999999999999998e-5
chr11-077227755-C-A	chr11	77227755	C	A	1269	VQSRTrancheINDEL99.90to99.95	1.2763e-4	nfe	0.00132199999999999	0	8	0.00132199999999999
chr11-077227755-C-CA	chr11	77227755	C	CA	1269	VQSRTrancheINDEL99.90to99.95	1.76e-6	nfe	3.6999999999999985e-5	0	8	3.6999999999999985e-5
chr11-077227755-C-CT	chr11	77227755	C	CT	1269	VQSRTrancheINDEL99.90to99.95	0	none	9e-6	0	8	9e-6
chr11-077227756-T-*	chr11	77227756	T	*	8460	PASS	0	none	6.999999999999998e-5	0	8	6.999999999999998e-5
chr11-077227756-T-A	chr11	77227756	T	A	8460	PASS	0.0083137	mid	0.006812	0	8	0.0083137
chr11-077227756-T-C	chr11	77227756	T	C	8460	PASS	2.1408e-4	nfe	6.780000000000002e-4	0	8	6.780000000000002e-4
chr11-077227756-T-G	chr11	77227756	T	G	8460	PASS	0	none	2.2000000000000003e-5	0	8	2.2000000000000003e-5
chr11-077227759-C-*	chr11	77227759	C	*	3174	VQSRTrancheSNP99.80to99.90	0	none	0	0	6	1e-6
chr11-077227759-C-A	chr11	77227759	C	A	3174	VQSRTrancheSNP99.80to99.90	0.002371	eas	0.002631	0	6	0.002631
chr11-077227759-C-G	chr11	77227759	C	G	3174	VQSRTrancheSNP99.80to99.90	1.414e-5	nfe	0	0	6	1.414e-5
chr11-077227759-C-T	chr11	77227759	C	T	3174	VQSRTrancheSNP99.80to99.90	1.1643e-4	nfe	2.2899999999999996e-4	0	6	2.2899999999999996e-4
chr11-077229291-C-T	chr11	77229291	C	T	217659	PASS	0.025374	afr	0.01551199999999999	5	134	0.025374
chr11-077232909-G-T	chr11	77232909	G	T	170796	PASS	0.020836	mid	0.01588000000000002	1	134	0.020836
chr11-077232970-G-A	chr11	77232970	G	A	11201064	PASS	0.79645	sas	0.6545940000000001	84	134	0.79645
chr11-077233004-C-T	chr11	77233004	C	T	7704521	PASS	0.55441	amr	0.3473779999999995	37	134	0.55441
chr11-077233133-G-A	chr11	77233133	G	A	360723	PASS	0.024241	mid	0.01530099999999999	1	134	0.024241
chr11-077233310-C-T	chr11	77233310	C	T	254	PASS	1.007e-5	eas	0	1	134	1.007e-5
chr11-077243678-G-A	chr11	77243678	G	A	40299	PASS	0.002053	amr	0.001991	1	134	0.002053
chr11-077243743-T-TA	chr11	77243743	T	TA	9871922.97	PASS	0.41753	sas	0.3110159999999996	50	134	0.41753
chr11-077243767-T-C	chr11	77243767	T	C	10354803	PASS	0.41789	sas	0.3110429999999996	50	134	0.41789
chr11-077243788-G-A	chr11	77243788	G	A	9165712	PASS	0.40795	sas	0.29411099999999957	45	134	0.40795
chr11-077243853-A-G	chr11	77243853	A	G	13990744	PASS	0.5577	amr	0.4709819999999994	64	134	0.5577
chr11-077245201-T-C	chr11	77245201	T	C	222769	PASS	0.01347	nfe	0.01233399999999998	5	134	0.01347
chr11-077245422-A-T	chr11	77245422	A	T	531772	PASS	0.014834	afr	0.01270099999999999	5	134	0.014834
chr11-077245604-T-*	chr11	77245604	T	*	7644918	PASS	0	none	0	0	134	1e-6
chr11-077245604-T-C	chr11	77245604	T	C	7644918	PASS	0.43253	sas	0.3181739999999999	52	134	0.43253
chr11-077268420-A-C	chr11	77268420	A	C	13594011	PASS	0.91894	afr	0.682373	87	134	0.91894
chr11-077268466-A-G	chr11	77268466	A	G	63753	PASS	0.00289	nfe	0.002065	1	134	0.00289
chr11-077268505-T-C	chr11	77268505	T	C	1619863	PASS	0.39189	afr	0.07302300000000002	3	134	0.39189
chr11-077268514-G-C	chr11	77268514	G	C	746	PASS	0	none	0	1	134	1e-6
chr11-077268844-TCCATG-CCCATG	chr11	77268844	TCCATG	CCCATG	12498254	PASS	0	none	0.682536	87	134	0.682536
chr11-077268844-TCCATG-T	chr11	77268844	TCCATG	T	12498254	PASS	0	none	0	0	134	1e-6
chr11-077268855-C-G	chr11	77268855	C	G	13045955	PASS	0.93287	afr	0.682048	87	134	0.93287
chr11-077270077-A-G	chr11	77270077	A	G	52625	PASS	0.0087856	nfe	0.005493	1	130	0.0087856
chr11-077271130-C-G	chr11	77271130	C	G	100063	PASS	0.0063084	nfe	0.003448	2	134	0.0063084
chr11-077271285-T-A	chr11	77271285	T	A	11689	PASS	7.8231e-4	nfe	1.88e-4	1	134	7.8231e-4
chr11-077276141-T-C	chr11	77276141	T	C	256690	PASS	0.12968	afr	0.01160099999999998	1	134	0.12968
chr11-077276321-TAC-T	chr11	77276321	TAC	T	328385.97	PASS	0.028859	nfe	0.016433	5	134	0.028859
chr11-077276323-C-*	chr11	77276323	C	*	296	PASS	0	none	0.016433	5	134	0.016433
chr11-077276323-C-T	chr11	77276323	C	T	296	PASS	0	none	0	0	134	1e-6
chr11-077279447-G-C	chr11	77279447	G	C	414217	PASS	0.043041	nfe	0.02637300000000002	6	134	0.043041
chr11-077279515-G-C	chr11	77279515	G	C	120	PASS	3.181e-5	nfe	2.09e-4	0	122	2.09e-4
chr11-077279540-TGCGGATAATTATATGAGGAG-T	chr11	77279540	TGCGGATAATTATATGAGGAG	T	31053.97	VQSRTrancheINDEL97.00to99.00	2.2792e-4	nfe	8.450000000000003e-4	1	120	8.450000000000003e-4
chr11-077279540-TGCGGATAATTATATGAGGAG-TTTTTTTTTTTTTTTTGAGACGGAGTTTCGCGGATAATTATATGAGGAG	chr11	77279540	TGCGGATAATTATATGAGGAG	TTTTTTTTTTTTTTTTGAGACGGAGTTTCGCGGATAATTATATGAGGAG	31053.97	VQSRTrancheINDEL97.00to99.00	0	none	9e-6	0	120	9e-6
chr11-077279540-TGCGGATAATTATATGAGGAG-TTTTTTTTTTTTTTTTTGAGACGGAGTTTCGCGGATAATTATATGAGGAG	chr11	77279540	TGCGGATAATTATATGAGGAG	TTTTTTTTTTTTTTTTTGAGACGGAGTTTCGCGGATAATTATATGAGGAG	31053.97	VQSRTrancheINDEL97.00to99.00	0	none	0	0	120	1e-6
chr11-077279540-TGCGGATAATTATATGAGGAG-TTTTTTTTTTTTTTTTTGAGACGGAGTTTCGCTCTGTTGCCCAGGCTGGAATGCAGTGGCGCGGATAATTATATGAGGAG	chr11	77279540	TGCGGATAATTATATGAGGAG	TTTTTTTTTTTTTTTTTGAGACGGAGTTTCGCTCTGTTGCCCAGGCTGGAATGCAGTGGCGCGGATAATTATATGAGGAG	31053.97	VQSRTrancheINDEL97.00to99.00	0	none	2.2000000000000003e-5	0	120	2.2000000000000003e-5
chr11-077279540-TGCGGATAATTATATGAGGAG-TTTTTTTTTTTTTTTTTTGAGACGCGGATAATTATATGAGGAG	chr11	77279540	TGCGGATAATTATATGAGGAG	TTTTTTTTTTTTTTTTTTGAGACGCGGATAATTATATGAGGAG	31053.97	VQSRTrancheINDEL97.00to99.00	0	none	9e-6	0	120	9e-6
chr11-077279540-TGCGGATAATTATATGAGGAG-TTTTTTTTTTTTTTTTTTGAGACGGAGTTTCGCGGATAATTATATGAGGAG	chr11	77279540	TGCGGATAATTATATGAGGAG	TTTTTTTTTTTTTTTTTTGAGACGGAGTTTCGCGGATAATTATATGAGGAG	31053.97	VQSRTrancheINDEL97.00to99.00	0	none	9e-6	0	120	9e-6
chr11-077279540-TGCGGATAATTATATGAGGAG-TTTTTTTTTTTTTTTTTTGAGACGGAGTTTCGCTCTGTTGCCCAGCGGATAATTATATGAGGAG	chr11	77279540	TGCGGATAATTATATGAGGAG	TTTTTTTTTTTTTTTTTTGAGACGGAGTTTCGCTCTGTTGCCCAGCGGATAATTATATGAGGAG	31053.97	VQSRTrancheINDEL97.00to99.00	0	none	3.6999999999999985e-5	0	120	3.6999999999999985e-5
chr11-077279540-TGCGGATAATTATATGAGGAG-TTTTTTTTTTTTTTTTTTGAGACGGAGTTTCGCTCTGTTGCCCAGGCGGATAATTATATGAGGAG	chr11	77279540	TGCGGATAATTATATGAGGAG	TTTTTTTTTTTTTTTTTTGAGACGGAGTTTCGCTCTGTTGCCCAGGCGGATAATTATATGAGGAG	31053.97	VQSRTrancheINDEL97.00to99.00	0	none	9e-6	0	120	9e-6
chr11-077279540-TGCGGATAATTATATGAGGAG-TTTTTTTTTTTTTTTTTTGAGACGGAGTTTCGCTCTGTTGCCCAGGCTGGAATGCAGTGGCGCGGATAATTATATGAGGAG	chr11	77279540	TGCGGATAATTATATGAGGAG	TTTTTTTTTTTTTTTTTTGAGACGGAGTTTCGCTCTGTTGCCCAGGCTGGAATGCAGTGGCGCGGATAATTATATGAGGAG	31053.97	VQSRTrancheINDEL97.00to99.00	0	none	5.2999999999999994e-5	0	120	5.2999999999999994e-5
chr11-077279540-TGCGGATAATTATATGAGGAG-TTTTTTTTTTTTTTTTTTGAGACGGAGTTTCGCTCTGTTGCCCAGGCTGGAATGCAGTGGCGGATAATTATATGAGGAG	chr11	77279540	TGCGGATAATTATATGAGGAG	TTTTTTTTTTTTTTTTTTGAGACGGAGTTTCGCTCTGTTGCCCAGGCTGGAATGCAGTGGCGGATAATTATATGAGGAG	31053.97	VQSRTrancheINDEL97.00to99.00	0	none	2.5100000000000014e-4	0	120	2.5100000000000014e-4
chr11-077279540-TGCGGATAATTATATGAGGAG-TTTTTTTTTTTTTTTTTTTGAGACGCGGATAATTATATGAGGAG	chr11	77279540	TGCGGATAATTATATGAGGAG	TTTTTTTTTTTTTTTTTTTGAGACGCGGATAATTATATGAGGAG	31053.97	VQSRTrancheINDEL97.00to99.00	0	none	0	0	120	1e-6
chr11-077279540-TGCGGATAATTATATGAGGAG-TTTTTTTTTTTTTTTTTTTGAGACGGAGTTTCGCGGATAATTATATGAGGAG	chr11	77279540	TGCGGATAATTATATGAGGAG	TTTTTTTTTTTTTTTTTTTGAGACGGAGTTTCGCGGATAATTATATGAGGAG	31053.97	VQSRTrancheINDEL97.00to99.00	0	none	1.27e-4	0	120	1.27e-4
chr11-077279540-TGCGGATAATTATATGAGGAG-TTTTTTTTTTTTTTTTTTTGAGACGGAGTTTCGCTCTGTTGCCCAGCGGATAATTATATGAGGAG	chr11	77279540	TGCGGATAATTATATGAGGAG	TTTTTTTTTTTTTTTTTTTGAGACGGAGTTTCGCTCTGTTGCCCAGCGGATAATTATATGAGGAG	31053.97	VQSRTrancheINDEL97.00to99.00	0	none	1.0799999999999996e-4	0	120	1.0799999999999996e-4
chr11-077279540-TGCGGATAATTATATGAGGAG-TTTTTTTTTTTTTTTTTTTGAGACGGAGTTTCGCTCTGTTGCCCAGGCGGATAATTATATGAGGAG	chr11	77279540	TGCGGATAATTATATGAGGAG	TTTTTTTTTTTTTTTTTTTGAGACGGAGTTTCGCTCTGTTGCCCAGGCGGATAATTATATGAGGAG	31053.97	VQSRTrancheINDEL97.00to99.00	0	none	8.9e-5	0	120	8.9e-5
chr11-077279540-TGCGGATAATTATATGAGGAG-TTTTTTTTTTTTTTTTTTTGAGACGGAGTTTCGCTCTGTTGCCCAGGCTGGAATGCAGTGGCGCGGATAATTATATGAGGAG	chr11	77279540	TGCGGATAATTATATGAGGAG	TTTTTTTTTTTTTTTTTTTGAGACGGAGTTTCGCTCTGTTGCCCAGGCTGGAATGCAGTGGCGCGGATAATTATATGAGGAG	31053.97	VQSRTrancheINDEL97.00to99.00	0	none	1.27e-4	0	120	1.27e-4
chr11-077279540-TGCGGATAATTATATGAGGAG-TTTTTTTTTTTTTTTTTTTGAGACGGAGTTTCGCTCTGTTGCCCAGGCTGGAATGCAGTGGCGGATAATTATATGAGGAG	chr11	77279540	TGCGGATAATTATATGAGGAG	TTTTTTTTTTTTTTTTTTTGAGACGGAGTTTCGCTCTGTTGCCCAGGCTGGAATGCAGTGGCGGATAATTATATGAGGAG	31053.97	VQSRTrancheINDEL97.00to99.00	0	none	7.270000000000005e-4	0	120	7.270000000000005e-4
chr11-077279540-TGCGGATAATTATATGAGGAG-TTTTTTTTTTTTTTTTTTTGAGCGGATAATTATATGAGGAG	chr11	77279540	TGCGGATAATTATATGAGGAG	TTTTTTTTTTTTTTTTTTTGAGCGGATAATTATATGAGGAG	31053.97	VQSRTrancheINDEL97.00to99.00	0	none	5.2999999999999994e-5	1	120	5.2999999999999994e-5
chr11-077279540-TGCGGATAATTATATGAGGAG-TTTTTTTTTTTTTTTTTTTTGAGACGCGGATAATTATATGAGGAG	chr11	77279540	TGCGGATAATTATATGAGGAG	TTTTTTTTTTTTTTTTTTTTGAGACGCGGATAATTATATGAGGAG	31053.97	VQSRTrancheINDEL97.00to99.00	0	none	5.2999999999999994e-5	0	120	5.2999999999999994e-5
chr11-077279540-TGCGGATAATTATATGAGGAG-TTTTTTTTTTTTTTTTTTTTGAGACGGAGTTTCGCGGATAATTATATGAGGAG	chr11	77279540	TGCGGATAATTATATGAGGAG	TTTTTTTTTTTTTTTTTTTTGAGACGGAGTTTCGCGGATAATTATATGAGGAG	31053.97	VQSRTrancheINDEL97.00to99.00	0	none	0.00130099999999999	0	120	0.00130099999999999
chr11-077279540-TGCGGATAATTATATGAGGAG-TTTTTTTTTTTTTTTTTTTTGAGACGGAGTTTCGCTCTGTTGCCCAGCGGATAATTATATGAGGAG	chr11	77279540	TGCGGATAATTATATGAGGAG	TTTTTTTTTTTTTTTTTTTTGAGACGGAGTTTCGCTCTGTTGCCCAGCGGATAATTATATGAGGAG	31053.97	VQSRTrancheINDEL97.00to99.00	0	none	2.2999999999999995e-4	0	120	2.2999999999999995e-4
chr11-077279540-TGCGGATAATTATATGAGGAG-TTTTTTTTTTTTTTTTTTTTGAGACGGAGTTTCGCTCTGTTGCCCAGGCGGATAATTATATGAGGAG	chr11	77279540	TGCGGATAATTATATGAGGAG	TTTTTTTTTTTTTTTTTTTTGAGACGGAGTTTCGCTCTGTTGCCCAGGCGGATAATTATATGAGGAG	31053.97	VQSRTrancheINDEL97.00to99.00	0	none	2.5100000000000014e-4	0	120	2.5100000000000014e-4
chr11-077279540-TGCGGATAATTATATGAGGAG-TTTTTTTTTTTTTTTTTTTTGAGACGGAGTTTCGCTCTGTTGCCCAGGCTGGAATGCAGTGGCGCGGATAATTATATGAGGAG	chr11	77279540	TGCGGATAATTATATGAGGAG	TTTTTTTTTTTTTTTTTTTTGAGACGGAGTTTCGCTCTGTTGCCCAGGCTGGAATGCAGTGGCGCGGATAATTATATGAGGAG	31053.97	VQSRTrancheINDEL97.00to99.00	0	none	5.41e-4	0	120	5.41e-4
chr11-077279540-TGCGGATAATTATATGAGGAG-TTTTTTTTTTTTTTTTTTTTGAGACGGAGTTTCGCTCTGTTGCCCAGGCTGGAATGCAGTGGCGGATAATTATATGAGGAG	chr11	77279540	TGCGGATAATTATATGAGGAG	TTTTTTTTTTTTTTTTTTTTGAGACGGAGTTTCGCTCTGTTGCCCAGGCTGGAATGCAGTGGCGGATAATTATATGAGGAG	31053.97	VQSRTrancheINDEL97.00to99.00	0	none	0.00120399999999999	0	120	0.00120399999999999
chr11-077279540-TGCGGATAATTATATGAGGAG-TTTTTTTTTTTTTTTTTTTTGAGACGGAGTTTCGCTCTGTTGCCCAGGCTGGCGGATAATTATATGAGGAG	chr11	77279540	TGCGGATAATTATATGAGGAG	TTTTTTTTTTTTTTTTTTTTGAGACGGAGTTTCGCTCTGTTGCCCAGGCTGGCGGATAATTATATGAGGAG	31053.97	VQSRTrancheINDEL97.00to99.00	0	none	5.2999999999999994e-5	0	120	5.2999999999999994e-5
chr11-077279540-TGCGGATAATTATATGAGGAG-TTTTTTTTTTTTTTTTTTTTGAGCGGATAATTATATGAGGAG	chr11	77279540	TGCGGATAATTATATGAGGAG	TTTTTTTTTTTTTTTTTTTTGAGCGGATAATTATATGAGGAG	31053.97	VQSRTrancheINDEL97.00to99.00	0	none	2.5100000000000014e-4	0	120	2.5100000000000014e-4
chr11-077279540-TGCGGATAATTATATGAGGAG-TTTTTTTTTTTTTTTTTTTTTGAGACGCGGATAATTATATGAGGAG	chr11	77279540	TGCGGATAATTATATGAGGAG	TTTTTTTTTTTTTTTTTTTTTGAGACGCGGATAATTATATGAGGAG	31053.97	VQSRTrancheINDEL97.00to99.00	0	none	0	0	120	1e-6
chr11-077279540-TGCGGATAATTATATGAGGAG-TTTTTTTTTTTTTTTTTTTTTGAGACGGAGTTTCGCGGATAATTATATGAGGAG	chr11	77279540	TGCGGATAATTATATGAGGAG	TTTTTTTTTTTTTTTTTTTTTGAGACGGAGTTTCGCGGATAATTATATGAGGAG	31053.97	VQSRTrancheINDEL97.00to99.00	0	none	8.9e-5	0	120	8.9e-5
chr11-077279540-TGCGGATAATTATATGAGGAG-TTTTTTTTTTTTTTTTTTTTTGAGACGGAGTTTCGCTCTGTTGCCCAGCGGATAATTATATGAGGAG	chr11	77279540	TGCGGATAATTATATGAGGAG	TTTTTTTTTTTTTTTTTTTTTGAGACGGAGTTTCGCTCTGTTGCCCAGCGGATAATTATATGAGGAG	31053.97	VQSRTrancheINDEL97.00to99.00	0	none	2.2000000000000003e-5	0	120	2.2000000000000003e-5
chr11-077279540-TGCGGATAATTATATGAGGAG-TTTTTTTTTTTTTTTTTTTTTGAGACGGAGTTTCGCTCTGTTGCCCAGGCGGATAATTATATGAGGAG	chr11	77279540	TGCGGATAATTATATGAGGAG	TTTTTTTTTTTTTTTTTTTTTGAGACGGAGTTTCGCTCTGTTGCCCAGGCGGATAATTATATGAGGAG	31053.97	VQSRTrancheINDEL97.00to99.00	0	none	5.2999999999999994e-5	0	120	5.2999999999999994e-5
chr11-077279540-TGCGGATAATTATATGAGGAG-TTTTTTTTTTTTTTTTTTTTTGAGACGGAGTTTCGCTCTGTTGCCCAGGCTGGAATGCAGTGGCGCGGATAATTATATGAGGAG	chr11	77279540	TGCGGATAATTATATGAGGAG	TTTTTTTTTTTTTTTTTTTTTGAGACGGAGTTTCGCTCTGTTGCCCAGGCTGGAATGCAGTGGCGCGGATAATTATATGAGGAG	31053.97	VQSRTrancheINDEL97.00to99.00	0	none	3.6999999999999985e-5	0	120	3.6999999999999985e-5
chr11-077279540-TGCGGATAATTATATGAGGAG-TTTTTTTTTTTTTTTTTTTTTGAGACGGAGTTTCGCTCTGTTGCCCAGGCTGGAATGCAGTGGCGGATAATTATATGAGGAG	chr11	77279540	TGCGGATAATTATATGAGGAG	TTTTTTTTTTTTTTTTTTTTTGAGACGGAGTTTCGCTCTGTTGCCCAGGCTGGAATGCAGTGGCGGATAATTATATGAGGAG	31053.97	VQSRTrancheINDEL97.00to99.00	0	none	3.820000000000003e-4	0	120	3.820000000000003e-4
chr11-077279540-TGCGGATAATTATATGAGGAG-TTTTTTTTTTTTTTTTTTTTTGAGCGGATAATTATATGAGGAG	chr11	77279540	TGCGGATAATTATATGAGGAG	TTTTTTTTTTTTTTTTTTTTTGAGCGGATAATTATATGAGGAG	31053.97	VQSRTrancheINDEL97.00to99.00	0	none	5.2999999999999994e-5	0	120	5.2999999999999994e-5
chr11-077279540-TGCGGATAATTATATGAGGAG-TTTTTTTTTTTTTTTTTTTTTTGAGACGGAGTTTCGCGGATAATTATATGAGGAG	chr11	77279540	TGCGGATAATTATATGAGGAG	TTTTTTTTTTTTTTTTTTTTTTGAGACGGAGTTTCGCGGATAATTATATGAGGAG	31053.97	VQSRTrancheINDEL97.00to99.00	0	none	2.2000000000000003e-5	0	120	2.2000000000000003e-5
chr11-077279540-TGCGGATAATTATATGAGGAG-TTTTTTTTTTTTTTTTTTTTTTGAGACGGAGTTTCGCTCTGTTGCCCAGCGGATAATTATATGAGGAG	chr11	77279540	TGCGGATAATTATATGAGGAG	TTTTTTTTTTTTTTTTTTTTTTGAGACGGAGTTTCGCTCTGTTGCCCAGCGGATAATTATATGAGGAG	31053.97	VQSRTrancheINDEL97.00to99.00	0	none	9e-6	0	120	9e-6
chr11-077279540-TGCGGATAATTATATGAGGAG-TTTTTTTTTTTTTTTTTTTTTTGAGCGGATAATTATATGAGGAG	chr11	77279540	TGCGGATAATTATATGAGGAG	TTTTTTTTTTTTTTTTTTTTTTGAGCGGATAATTATATGAGGAG	31053.97	VQSRTrancheINDEL97.00to99.00	0	none	0	0	120	1e-6
chr11-077279541-G-*	chr11	77279541	G	*	604.97	VQSRTrancheINDEL95.00to96.00	0	none	8.430000000000002e-4	1	62	8.430000000000002e-4
chr11-077279541-G-GAGA	chr11	77279541	G	GAGA	604.97	VQSRTrancheINDEL95.00to96.00	5.784e-5	nfe	3.8200000000000034e-4	0	62	3.8200000000000034e-4
chr11-077279542-C-*	chr11	77279542	C	*	5406	VQSRTrancheINDEL99.50to99.90	0	none	8.430000000000002e-4	1	62	8.430000000000002e-4
chr11-077279542-C-A	chr11	77279542	C	A	5406	VQSRTrancheINDEL99.50to99.90	2.9502e-4	afr	0	0	62	2.9502e-4
chr11-077279542-C-CTCTGTTGCCCAGGCTGGAATGCAGT	chr11	77279542	C	CTCTGTTGCCCAGGCTGGAATGCAGT	5406	VQSRTrancheINDEL99.50to99.90	3.7943e-4	nfe	0.00115399999999999	0	62	0.00115399999999999
chr11-077279542-C-T	chr11	77279542	C	T	5406	VQSRTrancheINDEL99.50to99.90	1.667e-4	eas	9e-6	0	62	1.667e-4
chr11-077279543-G-*	chr11	77279543	G	*	9727	PASS	0	none	8.430000000000002e-4	1	64	8.430000000000002e-4
chr11-077279543-G-A	chr11	77279543	G	A	9727	PASS	3.5315e-4	afr	0.00186299999999999	0	64	0.00186299999999999
chr11-077279543-G-T	chr11	77279543	G	T	9727	PASS	2.31e-6	nfe	6.999999999999998e-5	0	64	6.999999999999998e-5
chr11-077279544-G-*	chr11	77279544	G	*	35.97	VQSRTrancheINDEL95.00to96.00	0	none	8.430000000000002e-4	1	64	8.430000000000002e-4
chr11-077279544-G-GAGTTTCGCTCTGTTGCCC	chr11	77279544	G	GAGTTTCGCTCTGTTGCCC	35.97	VQSRTrancheINDEL95.00to96.00	8.48e-6	nfe	5.2999999999999994e-5	0	64	5.2999999999999994e-5
chr11-077285289-GC-G	chr11	77285289	GC	G	144553.97	PASS	0.013525	nfe	0.01018899999999999	5	134	0.013525
chr11-077313593-G-T	chr11	77313593	G	T	17006	PASS	0.0015643	nfe	0.00103599999999999	1	134	0.0015643
chr11-077313614-C-T	chr11	77313614	C	T	1184	PASS	7.086e-5	nfe	2.2000000000000003e-5	1	134	7.086e-5
chr11-077313955-A-G	chr11	77313955	A	G	490189	PASS	0.014615	mid	0.01228199999999998	5	134	0.014615
chr11-077314125-A-G	chr11	77314125	A	G	16317929	PASS	0.79749	amr	0.6593590000000003	87	134	0.79749
chr11-077322654-A-G	chr11	77322654	A	G	1425611	PASS	0.46435	sas	0.244334	0	0	0.46435
chr11-077322663-A-*	chr11	77322663	A	*	1317515	PASS	0	none	0	0	0	1e-6
chr11-077322663-A-C	chr11	77322663	A	C	1317515	PASS	0.39802	sas	0.217483	0	0	0.39802
chr11-077322831-AAT-A	chr11	77322831	AAT	A	166245	PASS	0.13837	afr	0.01274699999999999	0	116	0.13837
chr11-077322831-AAT-CAT	chr11	77322831	AAT	CAT	166245	PASS	0	none	0	0	116	1e-6
chr11-077323435-G-A	chr11	77323435	G	A	585185	PASS	0.046982	nfe	0.025975	8	134	0.046982
chr11-077336215-T-A	chr11	77336215	T	A	5123	PASS	7.5149e-4	nfe	7.099999999999998e-5	1	134	7.5149e-4
chr11-077340561-C-G	chr11	77340561	C	G	2819	PASS	2.0043e-4	nfe	7.099999999999998e-5	1	134	2.0043e-4
chr11-077340638-G-C	chr11	77340638	G	C	8778126	PASS	0.44137	sas	0.2981879999999998	42	134	0.44137
chr11-077340638-G-T	chr11	77340638	G	T	8778126	PASS	1.53e-6	nfe	0	0	134	1.53e-6
chr11-077340775-C-T	chr11	77340775	C	T	7131081	PASS	0.31418	nfe	0.25636999999999965	46	134	0.31418
chr11-077343970-T-C	chr11	77343970	T	C	145770	PASS	0.010875	nfe	0.005983	2	134	0.010875
chr11-077344110-GCAT-G	chr11	77344110	GCAT	G	68.97	PASS	0	none	0	1	128	1e-6
chr11-077349124-CAAAAA-*	chr11	77349124	CAAAAA	*	1720246	ExcessHet	0	none	0	0	80	1e-6
chr11-077349124-CAAAAA-AAAAAA	chr11	77349124	CAAAAA	AAAAAA	1720246	ExcessHet	0	none	7.099999999999998e-5	0	80	7.099999999999998e-5
chr11-077349124-CAAAAA-C	chr11	77349124	CAAAAA	C	1720246	ExcessHet	2.108e-5	nfe	1.0799999999999996e-4	0	80	1.0799999999999996e-4
chr11-077349124-CAAAAA-CA	chr11	77349124	CAAAAA	CA	1720246	ExcessHet	0	none	0.00134899999999999	0	80	0.00134899999999999
chr11-077349124-CAAAAA-CAA	chr11	77349124	CAAAAA	CAA	1720246	ExcessHet	0	none	0.007757	0	80	0.007757
chr11-077349124-CAAAAA-CAAA	chr11	77349124	CAAAAA	CAAA	1720246	ExcessHet	0	none	0.03267100000000001	3	80	0.03267100000000001
chr11-077349124-CAAAAA-CAAAA	chr11	77349124	CAAAAA	CAAAA	1720246	ExcessHet	0	none	0.148242	11	80	0.148242
chr11-077349124-CAAAAA-CAAAAAA	chr11	77349124	CAAAAA	CAAAAAA	1720246	ExcessHet	0	none	0.2645099999999995	17	80	0.2645099999999995
chr11-077349124-CAAAAA-CAAAAAAA	chr11	77349124	CAAAAA	CAAAAAAA	1720246	ExcessHet	0	none	0.04679700000000001	8	80	0.04679700000000001
chr11-077349124-CAAAAA-CAAAAAAAA	chr11	77349124	CAAAAA	CAAAAAAAA	1720246	ExcessHet	0	none	0.004282	0	80	0.004282
chr11-077349124-CAAAAA-CAAAAAAAAA	chr11	77349124	CAAAAA	CAAAAAAAAA	1720246	ExcessHet	0	none	4.950000000000003e-4	0	80	4.950000000000003e-4
chr11-077349124-CAAAAA-CAAAAAAAAAA	chr11	77349124	CAAAAA	CAAAAAAAAAA	1720246	ExcessHet	0	none	5.2999999999999994e-5	0	80	5.2999999999999994e-5
chr11-077349125-A-*	chr11	77349125	A	*	50	PASS	0	none	0.191873	17	48	0.191873
chr11-077349125-A-C	chr11	77349125	A	C	50	PASS	3.1319e-4	nfe	9e-6	0	48	3.1319e-4
chr11-077349126-A-*	chr11	77349126	A	*	59	PASS	0	none	0.04294700000000001	4	68	0.04294700000000001
chr11-077349126-A-C	chr11	77349126	A	C	59	PASS	3.81e-6	nfe	0	0	68	3.81e-6
chr11-077353292-C-A	chr11	77353292	C	A	68455	PASS	2.223e-5	sas	9e-6	0	120	2.223e-5
chr11-077353292-C-T	chr11	77353292	C	T	68455	PASS	0.016749	nfe	0.011309	6	120	0.016749
chr11-077353313-A-*	chr11	77353313	A	*	1547211	PASS	0	none	0	0	132	1e-6
chr11-077353313-A-G	chr11	77353313	A	G	1547211	PASS	0.30269	nfe	0.23118300000000003	44	132	0.30269
chr11-077353456-CAA-AAA	chr11	77353456	CAA	AAA	139408	PASS	0	none	0	0	132	1e-6
chr11-077353456-CAA-C	chr11	77353456	CAA	C	139408	PASS	6.1e-7	nfe	3.6999999999999985e-5	0	132	3.6999999999999985e-5
chr11-077353456-CAA-CA	chr11	77353456	CAA	CA	139408	PASS	0	none	0.01024099999999999	0	132	0.01024099999999999
chr11-077353456-CAA-CAAA	chr11	77353456	CAA	CAAA	139408	PASS	0	none	0.01472199999999999	1	132	0.01472199999999999
chr11-077353456-CAA-CAAAA	chr11	77353456	CAA	CAAAA	139408	PASS	0	none	3.6999999999999985e-5	0	132	3.6999999999999985e-5
chr11-077355717-C-T	chr11	77355717	C	T	24065	PASS	0.0018811	mid	5.870000000000004e-4	1	134	0.0018811
chr11-077358701-A-G	chr11	77358701	A	G	3489196	PASS	0.44263	sas	0.29521799999999965	42	134	0.44263
chr11-077358745-G-A	chr11	77358745	G	A	3871972	PASS	0.44443	sas	0.3038319999999993	42	134	0.44443
chr11-077358944-GCAT-G	chr11	77358944	GCAT	G	90188.97	PASS	5.612e-5	nfe	0.00135099999999999	0	134	0.00135099999999999
chr11-077358944-GCAT-GCATCAT	chr11	77358944	GCAT	GCATCAT	90188.97	PASS	0	none	0.002015	1	134	0.002015
chr11-077358944-GCAT-GCATCATCAT	chr11	77358944	GCAT	GCATCATCAT	90188.97	PASS	0	none	9e-6	0	134	9e-6
chr11-077359113-T-C	chr11	77359113	T	C	2798	PASS	2.0528e-4	nfe	3.6999999999999985e-5	1	134	2.0528e-4
chr11-077379166-T-A	chr11	77379166	T	A	6544888	PASS	0	none	9e-6	0	132	9e-6
chr11-077379166-T-C	chr11	77379166	T	C	6544888	PASS	0.8408	afr	0.6494960000000001	93	132	0.8408
chr11-077379473-T-C	chr11	77379473	T	C	3617081	PASS	0.43886	sas	0.2960279999999997	42	134	0.43886
chr11-077379894-C-T	chr11	77379894	C	T	324454	PASS	0.017857	nfe	0.01361899999999999	5	134	0.017857
chr11-077392612-T-C	chr11	77392612	T	C	9846	PASS	0.0023223	sas	6.570000000000002e-4	1	134	0.0023223
chr11-077589598-C-A	chr11	77589598	C	A	77179	PASS	0.19423	eas	0.03215000000000002	0	0	0.19423
chr11-077589694-G-A	chr11	77589694	G	A	429	PASS	1.0537e-4	amr	5.2999999999999994e-5	0	42	1.0537e-4
chr11-077589696-G-A	chr11	77589696	G	A	349495	PASS	0.0066061	eas	0	0	40	0.0066061
chr11-077589696-G-T	chr11	77589696	G	T	349495	PASS	0.25142	afr	0.07823600000000001	7	40	0.25142
chr11-077589744-TCGCCTCCCCGCGCCTCCCCGCGCCTCCCCGCCTCCC-T	chr11	77589744	TCGCCTCCCCGCGCCTCCCCGCGCCTCCCCGCCTCCC	T	673123.97	PASS	0	none	0	0	112	1e-6
chr11-077589744-TCGCCTCCCCGCGCCTCCCCGCGCCTCCCCGCCTCCC-TCGCCTCCCCGCGCCTCCCCGCCTCCC	chr11	77589744	TCGCCTCCCCGCGCCTCCCCGCGCCTCCCCGCCTCCC	TCGCCTCCCCGCGCCTCCCCGCCTCCC	673123.97	PASS	0	none	0.086295	11	112	0.086295
chr11-077589744-TCGCCTCCCCGCGCCTCCCCGCGCCTCCCCGCCTCCC-TCGCCTCCCCGCGCCTCCCCGCGCCTCCCCGCGCCTCCCCGCCTCCC	chr11	77589744	TCGCCTCCCCGCGCCTCCCCGCGCCTCCCCGCCTCCC	TCGCCTCCCCGCGCCTCCCCGCGCCTCCCCGCGCCTCCCCGCCTCCC	673123.97	PASS	0	none	0.003471	0	112	0.003471
chr11-077589744-TCGCCTCCCCGCGCCTCCCCGCGCCTCCCCGCCTCCC-TCGCCTCCCCGCGCCTCCCCGCGCCTCCCCGCGCCTCCCCGCGCCTCCCCGCCTCCC	chr11	77589744	TCGCCTCCCCGCGCCTCCCCGCGCCTCCCCGCCTCCC	TCGCCTCCCCGCGCCTCCCCGCGCCTCCCCGCGCCTCCCCGCGCCTCCCCGCCTCCC	673123.97	PASS	0	none	2.2999999999999995e-4	0	112	2.2999999999999995e-4
chr11-077589744-TCGCCTCCCCGCGCCTCCCCGCGCCTCCCCGCCTCCC-TCGCCTCCCCGCGCCTCCCCGCGCCTCCCCGCGCCTCCCCGCGCCTCCCCGCGCCTCCCCGCCTCCC	chr11	77589744	TCGCCTCCCCGCGCCTCCCCGCGCCTCCCCGCCTCCC	TCGCCTCCCCGCGCCTCCCCGCGCCTCCCCGCGCCTCCCCGCGCCTCCCCGCGCCTCCCCGCCTCCC	673123.97	PASS	0	none	0	0	112	1e-6
chr11-077589746-G-*	chr11	77589746	G	*	37	PASS	0	none	0.086434	11	114	0.086434
chr11-077589746-G-A	chr11	77589746	G	A	37	PASS	7.1e-6	nfe	0	0	114	7.1e-6
chr11-077589746-G-T	chr11	77589746	G	T	37	PASS	0	none	0	0	114	1e-6
chr11-077589754-GCGCCTCCCCGCGCCTCCCCGCCTCCC-*	chr11	77589754	GCGCCTCCCCGCGCCTCCCCGCCTCCC	*	18407.97	PASS	0	none	0.086416	11	118	0.086416
chr11-077589754-GCGCCTCCCCGCGCCTCCCCGCCTCCC-G	chr11	77589754	GCGCCTCCCCGCGCCTCCCCGCCTCCC	G	18407.97	PASS	1.0656e-4	nfe	8.9e-5	0	118	1.0656e-4
chr11-077589754-GCGCCTCCCCGCGCCTCCCCGCCTCCC-GCGCCTCCC	chr11	77589754	GCGCCTCCCCGCGCCTCCCCGCCTCCC	GCGCCTCCC	18407.97	PASS	0	none	0.00115599999999999	0	118	0.00115599999999999
chr11-077589762-CCG-*	chr11	77589762	CCG	*	8929.97	PASS	0	none	0.00159499999999999	0	122	0.00159499999999999
chr11-077589762-CCG-C	chr11	77589762	CCG	C	8929.97	PASS	0.010825	afr	0.00103599999999999	1	122	0.010825
chr11-077589764-GCGCCTCCCCGCCTCCC-*	chr11	77589764	GCGCCTCCCCGCCTCCC	*	442896.97	PASS	0	none	0.002816	1	126	0.002816
chr11-077589764-GCGCCTCCCCGCCTCCC-G	chr11	77589764	GCGCCTCCCCGCCTCCC	G	442896.97	PASS	0.065641	afr	0.005415	0	126	0.065641
chr11-077589764-GCGCCTCCCCGCCTCCC-GCCTCCCCGCCTCCCCGCCTCCC	chr11	77589764	GCGCCTCCCCGCCTCCC	GCCTCCCCGCCTCCCCGCCTCCC	442896.97	PASS	0	none	3.6999999999999985e-5	0	126	3.6999999999999985e-5
chr11-077589764-GCGCCTCCCCGCCTCCC-GCGCCTCCC	chr11	77589764	GCGCCTCCCCGCCTCCC	GCGCCTCCC	442896.97	PASS	0	none	0.05160700000000001	8	126	0.05160700000000001
chr11-077589764-GCGCCTCCCCGCCTCCC-GCGCCTCCCCGCCTCCCCGCCTCCC	chr11	77589764	GCGCCTCCCCGCCTCCC	GCGCCTCCCCGCCTCCCCGCCTCCC	442896.97	PASS	0	none	0.002065	1	126	0.002065
chr11-077589766-G-*	chr11	77589766	G	*	147	PASS	0	none	0.05945400000000002	7	120	0.05945400000000002
chr11-077589766-G-A	chr11	77589766	G	A	147	PASS	0	none	0	0	120	1e-6
chr11-077589772-C-*	chr11	77589772	C	*	1087776.97	PASS	0	none	0.05917300000000002	7	126	0.05917300000000002
chr11-077589772-C-CCG	chr11	77589772	C	CCG	1087776.97	PASS	0.22654	nfe	0.12051600000000004	21	126	0.22654
chr11-077589772-C-CCGCCTCCCCGCGCCTCCCCG	chr11	77589772	C	CCGCCTCCCCGCGCCTCCCCG	1087776.97	PASS	0	none	0	0	126	1e-6
chr11-077589772-C-CCGCGCCTCCCCG	chr11	77589772	C	CCGCGCCTCCCCG	1087776.97	PASS	0.013073	eas	6.100000000000004e-4	0	126	0.013073
chr11-077589772-C-CCGCGCCTCCCCGCGCCTCCCCG	chr11	77589772	C	CCGCGCCTCCCCGCGCCTCCCCG	1087776.97	PASS	4.6153e-4	nfe	1.88e-4	0	126	4.6153e-4
chr11-077589788-C-*	chr11	77589788	C	*	5243	PASS	0	none	2.2000000000000003e-5	0	130	2.2000000000000003e-5
chr11-077589788-C-CCGCCTCCT	chr11	77589788	C	CCGCCTCCT	5243	PASS	3.5388e-4	nfe	8.9e-5	0	130	3.5388e-4
chr11-077589788-C-T	chr11	77589788	C	T	5243	PASS	6.1377e-4	mid	4.05e-4	1	130	6.1377e-4
chr11-077589791-C-*	chr11	77589791	C	*	5867	PASS	0	none	9e-6	0	132	9e-6
chr11-077589791-C-CCTCCTCGG	chr11	77589791	C	CCTCCTCGG	5867	PASS	0	none	9e-6	0	132	9e-6
chr11-077589791-C-G	chr11	77589791	C	G	5867	PASS	4.3932e-4	nfe	4.05e-4	1	132	4.3932e-4
chr11-077590296-G-A	chr11	77590296	G	A	4632373	PASS	0.22323	amr	0.102667	15	134	0.22323
chr11-077590426-A-C	chr11	77590426	A	C	540539	PASS	0.0068309	nfe	0.006525	4	134	0.0068309
chr11-077590427-G-T	chr11	77590427	G	T	541798	PASS	0.0068318	nfe	0.006525	4	134	0.0068318
chr11-077590644-C-T	chr11	77590644	C	T	2983663	PASS	0.22364	amr	0.102828	15	134	0.22364
chr11-077603458-A-G	chr11	77603458	A	G	2178989	PASS	0.26538	nfe	0.238507	27	134	0.26538
chr11-077603734-A-G	chr11	77603734	A	G	7319	PASS	0.0027903	sas	4.500000000000005e-4	1	134	0.0027903
chr11-077609164-T-C	chr11	77609164	T	C	966917	PASS	0.23484	afr	0.109758	15	134	0.23484
chr11-077609209-A-T	chr11	77609209	A	T	151902	PASS	0.023176	nfe	0.01635300000000001	7	132	0.023176
chr11-077609263-A-T	chr11	77609263	A	T	283	PASS	0	none	0	1	134	1e-6
chr11-077609529-TA-*	chr11	77609529	TA	*	8487	PASS	0	none	1.6699999999999994e-4	0	120	1.6699999999999994e-4
chr11-077609529-TA-AA	chr11	77609529	TA	AA	8487	PASS	0	none	2.9400000000000004e-4	0	120	2.9400000000000004e-4
chr11-077609529-TA-T	chr11	77609529	TA	T	8487	PASS	0.001537	sas	0.005826	1	120	0.005826
chr11-077609529-TA-TAA	chr11	77609529	TA	TAA	8487	PASS	0	none	0.002289	0	120	0.002289
chr11-077609529-TA-TAAA	chr11	77609529	TA	TAAA	8487	PASS	0	none	0	0	120	1e-6
chr11-077612870-CAAAAAAA-AAAAAAAA	chr11	77612870	CAAAAAAA	AAAAAAAA	6585	PASS	0	none	3.6999999999999985e-5	0	0	3.6999999999999985e-5
chr11-077612870-CAAAAAAA-C	chr11	77612870	CAAAAAAA	C	6585	PASS	0	none	0	0	0	1e-6
chr11-077612870-CAAAAAAA-CA	chr11	77612870	CAAAAAAA	CA	6585	PASS	0	none	1.6699999999999994e-4	0	0	1.6699999999999994e-4
chr11-077612870-CAAAAAAA-CAA	chr11	77612870	CAAAAAAA	CAA	6585	PASS	0	none	9e-6	0	0	9e-6
chr11-077612870-CAAAAAAA-CAAA	chr11	77612870	CAAAAAAA	CAAA	6585	PASS	0	none	1.47e-4	0	0	1.47e-4
chr11-077612870-CAAAAAAA-CAAAA	chr11	77612870	CAAAAAAA	CAAAA	6585	PASS	0	none	4.940000000000003e-4	0	0	4.940000000000003e-4
chr11-077612870-CAAAAAAA-CAAAAA	chr11	77612870	CAAAAAAA	CAAAAA	6585	PASS	0	none	8.420000000000002e-4	0	0	8.420000000000002e-4
chr11-077612870-CAAAAAAA-CAAAAAA	chr11	77612870	CAAAAAAA	CAAAAAA	6585	PASS	0	none	0.002008	0	0	0.002008
chr11-077612870-CAAAAAAA-CAAAAAAAA	chr11	77612870	CAAAAAAA	CAAAAAAAA	6585	PASS	0	none	3.150000000000005e-4	0	0	3.150000000000005e-4
chr11-077612870-CAAAAAAA-CAAAAAAAAA	chr11	77612870	CAAAAAAA	CAAAAAAAAA	6585	PASS	0	none	2.08e-4	0	0	2.08e-4
chr11-077612870-CAAAAAAA-CAAAAAAAAAA	chr11	77612870	CAAAAAAA	CAAAAAAAAAA	6585	PASS	0	none	5.2999999999999994e-5	0	0	5.2999999999999994e-5
chr11-077612870-CAAAAAAA-TAAAAAAA	chr11	77612870	CAAAAAAA	TAAAAAAA	6585	PASS	0	none	9e-6	0	0	9e-6
chr11-077612871-A-*	chr11	77612871	A	*	38	VQSRTrancheSNP99.70to99.80	0	none	0.004298	0	0	0.004298
chr11-077612871-A-G	chr11	77612871	A	G	38	VQSRTrancheSNP99.70to99.80	0	none	9e-6	0	0	9e-6
chr11-077612871-A-T	chr11	77612871	A	T	38	VQSRTrancheSNP99.70to99.80	0	none	9e-6	0	0	9e-6
chr11-077614539-T-A	chr11	77614539	T	A	9550	PASS	0	none	0	0	0	1e-6
chr11-077614539-T-G	chr11	77614539	T	G	9550	PASS	0.02189	nfe	0.006604	0	0	0.02189
chr11-077619396-TA-T	chr11	77619396	TA	T	1106579.97	PASS	0.35642	afr	0.12087500000000002	11	90	0.35642
chr11-077619702-A-C	chr11	77619702	A	C	1834473	PASS	0.079106	amr	0.06742500000000001	9	134	0.079106
chr11-077622380-GC-G	chr11	77622380	GC	G	1416149.97	PASS	0.21463	amr	0.099659	15	134	0.21463
chr11-077622381-C-*	chr11	77622381	C	*	37	VQSRTrancheSNP99.70to99.80	0	none	0.099659	15	134	0.099659
chr11-077622381-C-G	chr11	77622381	C	G	37	VQSRTrancheSNP99.70to99.80	0	none	9e-6	0	134	9e-6
chr11-077624823-AAAT-A	chr11	77624823	AAAT	A	1004332.97	PASS	0.1978	amr	0.09794600000000002	14	126	0.1978
chr11-077624937-C-*	chr11	77624937	C	*	13329904	PASS	0	none	3.6999999999999985e-5	0	134	3.6999999999999985e-5
chr11-077624937-C-A	chr11	77624937	C	A	13329904	PASS	0.9139	afr	0.7066610000000006	95	134	0.9139
chr11-077625018-A-T	chr11	77625018	A	T	176077	PASS	0.013348	nfe	0.00815799999999999	1	134	0.013348
chr11-077625630-GGTGT-G	chr11	77625630	GGTGT	G	163848.97	ExcessHet	8.446e-5	nfe	7.040000000000005e-4	0	130	7.040000000000005e-4
chr11-077625630-GGTGT-GGT	chr11	77625630	GGTGT	GGT	163848.97	ExcessHet	0	none	0.06211900000000001	8	130	0.06211900000000001
chr11-077625630-GGTGT-GGTGTGT	chr11	77625630	GGTGT	GGTGTGT	163848.97	ExcessHet	0	none	0.006679	1	130	0.006679
chr11-077625630-GGTGT-GGTGTGTGT	chr11	77625630	GGTGT	GGTGTGTGT	163848.97	ExcessHet	0	none	0	0	130	1e-6
chr11-077625964-A-C	chr11	77625964	A	C	1602157	PASS	0.311	afr	0.12097300000000002	15	128	0.311
chr11-077637483-C-A	chr11	77637483	C	A	32296	PASS	0.0055477	nfe	0.002665	1	132	0.0055477
chr11-077637906-T-C	chr11	77637906	T	C	69685	PASS	0.012999	nfe	0.00919399999999998	2	116	0.012999
chr11-077667343-T-C	chr11	77667343	T	C	6454074	PASS	0.31235	afr	0.126586	15	134	0.31235
chr11-077667403-C-T	chr11	77667403	C	T	171033	PASS	0.0059524	nfe	0.003271	1	134	0.0059524
chr11-077667460-A-G	chr11	77667460	A	G	4537983	PASS	0.31229	afr	0.126613	15	134	0.31229
chr11-077667518-T-C	chr11	77667518	T	C	308008	PASS	0.019052	nfe	0.01154899999999998	3	134	0.019052
chr11-077667623-T-C	chr11	77667623	T	C	2979	PASS	0.0015253	amr	3.6999999999999985e-5	1	134	0.0015253
chr11-077672379-G-C	chr11	77672379	G	C	1331883	PASS	0.21481	amr	0.107609	17	134	0.21481
chr11-077674923-C-T	chr11	77674923	C	T	1032489	PASS	0.21153	amr	0.099165	15	130	0.21153
chr11-077676909-T-G	chr11	77676909	T	G	321	PASS	0	none	1.88e-4	0	98	1.88e-4
chr11-077676911-A-C	chr11	77676911	A	C	4282	PASS	3.69e-6	nfe	9e-6	0	22	9e-6
chr11-077676911-A-T	chr11	77676911	A	T	4282	PASS	4.873e-5	afr	0.002009	2	22	0.002009
chr11-077676916-C-A	chr11	77676916	C	A	3012	PASS	2.3131e-4	nfe	4.710000000000004e-4	1	26	4.710000000000004e-4
chr11-077676916-C-G	chr11	77676916	C	G	3012	PASS	0	none	2.2000000000000003e-5	0	26	2.2000000000000003e-5
chr11-077676916-C-T	chr11	77676916	C	T	3012	PASS	1.566e-5	afr	0.00108099999999999	2	26	0.00108099999999999
chr11-077676921-C-A	chr11	77676921	C	A	1758	PASS	8.4e-5	nfe	6.090000000000004e-4	1	26	6.090000000000004e-4
chr11-077676921-C-G	chr11	77676921	C	G	1758	PASS	0	none	0	0	26	1e-6
chr11-077676921-C-T	chr11	77676921	C	T	1758	PASS	4.1e-7	nfe	4.490000000000005e-4	0	26	4.490000000000005e-4
chr11-077676925-C-A	chr11	77676925	C	A	864	PASS	8.8e-6	nfe	3.3700000000000044e-4	1	24	3.3700000000000044e-4
chr11-077676925-C-T	chr11	77676925	C	T	864	PASS	0	none	6.999999999999998e-5	0	24	6.999999999999998e-5
chr11-077676928-C-A	chr11	77676928	C	A	448	PASS	2.22e-6	nfe	2.2899999999999996e-4	1	18	2.2899999999999996e-4
chr11-077676928-C-T	chr11	77676928	C	T	448	PASS	0	none	0	0	18	1e-6
chr11-077677037-A-G	chr11	77677037	A	G	145980	PASS	0.013425	nfe	0.00699	3	134	0.013425
chr11-077677975-T-C	chr11	77677975	T	C	2177092	PASS	0.24248	mid	0.22307900000000003	26	130	0.24248
chr11-077677985-C-A	chr11	77677985	C	A	361	PASS	0	none	0	0	132	1e-6
chr11-077677985-C-G	chr11	77677985	C	G	361	PASS	2.6261e-4	eas	0	0	132	2.6261e-4
chr11-077677985-C-T	chr11	77677985	C	T	361	PASS	9.918e-5	nfe	0	1	132	9.918e-5
chr11-077678193-CTTTTTTT-*	chr11	77678193	CTTTTTTT	*	3854767	PASS	0	none	1.88e-4	0	104	1.88e-4
chr11-077678193-CTTTTTTT-C	chr11	77678193	CTTTTTTT	C	3854767	PASS	0.0039199	afr	2.2000000000000003e-5	0	104	0.0039199
chr11-077678193-CTTTTTTT-CT	chr11	77678193	CTTTTTTT	CT	3854767	PASS	0	none	2.5100000000000014e-4	0	104	2.5100000000000014e-4
chr11-077678193-CTTTTTTT-CTT	chr11	77678193	CTTTTTTT	CTT	3854767	PASS	0	none	0.00144699999999999	0	104	0.00144699999999999
chr11-077678193-CTTTTTTT-CTTT	chr11	77678193	CTTTTTTT	CTTT	3854767	PASS	0	none	0.006545	1	104	0.006545
chr11-077678193-CTTTTTTT-CTTTT	chr11	77678193	CTTTTTTT	CTTTT	3854767	PASS	0	none	0.085901	14	104	0.085901
chr11-077678193-CTTTTTTT-CTTTTT	chr11	77678193	CTTTTTTT	CTTTTT	3854767	PASS	0	none	0.3348919999999999	47	104	0.3348919999999999
chr11-077678193-CTTTTTTT-CTTTTTT	chr11	77678193	CTTTTTTT	CTTTTTT	3854767	PASS	0	none	0.228069	39	104	0.228069
chr11-077678193-CTTTTTTT-CTTTTTTTT	chr11	77678193	CTTTTTTT	CTTTTTTTT	3854767	PASS	0	none	5.180000000000002e-4	1	104	5.180000000000002e-4
chr11-077678193-CTTTTTTT-CTTTTTTTTT	chr11	77678193	CTTTTTTT	CTTTTTTTTT	3854767	PASS	0	none	0	0	104	1e-6
chr11-077678193-CTTTTTTT-CTTTTTTTTTTTTTTT	chr11	77678193	CTTTTTTT	CTTTTTTTTTTTTTTT	3854767	PASS	0	none	2.2000000000000003e-5	0	104	2.2000000000000003e-5
chr11-077678193-CTTTTTTT-CTTTTTTTTTTTTTTTT	chr11	77678193	CTTTTTTT	CTTTTTTTTTTTTTTTT	3854767	PASS	0	none	3.6999999999999985e-5	0	104	3.6999999999999985e-5
chr11-077678193-CTTTTTTT-CTTTTTTTTTTTTTTTTT	chr11	77678193	CTTTTTTT	CTTTTTTTTTTTTTTTTT	3854767	PASS	0	none	0	0	104	1e-6
chr11-077678193-CTTTTTTT-CTTTTTTTTTTTTTTTTTT	chr11	77678193	CTTTTTTT	CTTTTTTTTTTTTTTTTTT	3854767	PASS	0	none	2.2000000000000003e-5	0	104	2.2000000000000003e-5
chr11-077678193-CTTTTTTT-CTTTTTTTTTTTTTTTTTTTTTTT	chr11	77678193	CTTTTTTT	CTTTTTTTTTTTTTTTTTTTTTTT	3854767	PASS	0	none	9e-6	0	104	9e-6
chr11-077678193-CTTTTTTT-CTTTTTTTTTTTTTTTTTTTTTTTT	chr11	77678193	CTTTTTTT	CTTTTTTTTTTTTTTTTTTTTTTTT	3854767	PASS	0	none	9e-6	0	104	9e-6
chr11-077678193-CTTTTTTT-CTTTTTTTTTTTTTTTTTTTTTTTTT	chr11	77678193	CTTTTTTT	CTTTTTTTTTTTTTTTTTTTTTTTTT	3854767	PASS	0	none	0	0	104	1e-6
chr11-077678193-CTTTTTTT-CTTTTTTTTTTTTTTTTTTTTTTTTTTT	chr11	77678193	CTTTTTTT	CTTTTTTTTTTTTTTTTTTTTTTTTTTT	3854767	PASS	0	none	0	0	104	1e-6
chr11-077678193-CTTTTTTT-CTTTTTTTTTTTTTTTTTTTTTTTTTTTTTTT	chr11	77678193	CTTTTTTT	CTTTTTTTTTTTTTTTTTTTTTTTTTTTTTTT	3854767	PASS	0	none	0	0	104	1e-6
chr11-077678193-CTTTTTTT-CTTTTTTTTTTTTTTTTTTTTTTTTTTTTTTTT	chr11	77678193	CTTTTTTT	CTTTTTTTTTTTTTTTTTTTTTTTTTTTTTTTT	3854767	PASS	0	none	0	0	104	1e-6
chr11-077678193-CTTTTTTT-CTTTTTTTTTTTTTTTTTTTTTTTTTTTTTTTTT	chr11	77678193	CTTTTTTT	CTTTTTTTTTTTTTTTTTTTTTTTTTTTTTTTTT	3854767	PASS	0	none	0	0	104	1e-6
chr11-077678193-CTTTTTTT-TTTTTTTT	chr11	77678193	CTTTTTTT	TTTTTTTT	3854767	PASS	0	none	9e-6	0	104	9e-6
chr11-077678194-T-*	chr11	77678194	T	*	34	PASS	0	none	0.5919350000000004	75	84	0.5919350000000004
chr11-077678194-T-A	chr11	77678194	T	A	34	PASS	0	none	5.4e-4	0	84	5.4e-4
chr11-077678195-T-*	chr11	77678195	T	*	199	PASS	0	none	0.5205080000000005	72	82	0.5205080000000005
chr11-077678195-T-C	chr11	77678195	T	C	199	PASS	7.096e-5	nfe	5.860000000000005e-4	0	82	5.860000000000005e-4
chr11-077678196-T-*	chr11	77678196	T	*	54	PASS	0	none	0.165252	26	60	0.165252
chr11-077678196-T-C	chr11	77678196	T	C	54	PASS	0	none	5.630000000000005e-4	0	60	5.630000000000005e-4
chr11-077678211-TAATTA-*	chr11	77678211	TAATTA	*	9242	VQSRTrancheINDEL99.90to99.95	0	none	5.41e-4	0	100	5.41e-4
chr11-077678211-TAATTA-AAATTA	chr11	77678211	TAATTA	AAATTA	9242	VQSRTrancheINDEL99.90to99.95	0	none	3.6000000000000035e-4	0	100	3.6000000000000035e-4
chr11-077678211-TAATTA-T	chr11	77678211	TAATTA	T	9242	VQSRTrancheINDEL99.90to99.95	6.89e-6	nfe	2.720000000000003e-4	0	100	2.720000000000003e-4
chr11-077678211-TAATTA-TATTA	chr11	77678211	TAATTA	TATTA	9242	VQSRTrancheINDEL99.90to99.95	0	none	1.27e-4	0	100	1.27e-4
chr11-077678211-TAATTA-TTTA	chr11	77678211	TAATTA	TTTA	9242	VQSRTrancheINDEL99.90to99.95	0	none	9.150000000000004e-4	0	100	9.150000000000004e-4
chr11-077678212-A-*	chr11	77678212	A	*	1039	PASS	0	none	0.002211	0	80	0.002211
chr11-077678212-A-C	chr11	77678212	A	C	1039	PASS	0	none	0	0	80	1e-6
chr11-077678212-A-G	chr11	77678212	A	G	1039	PASS	1.209e-5	nfe	0	0	80	1.209e-5
chr11-077678212-A-T	chr11	77678212	A	T	1039	PASS	8.7e-7	nfe	8.9e-5	0	80	8.9e-5
chr11-077684988-GAAATAAATAAATAAAT-*	chr11	77684988	GAAATAAATAAATAAAT	*	381685	PASS	0	none	0	0	84	1e-6
chr11-077684988-GAAATAAATAAATAAAT-AAAATAAATAAATAAAT	chr11	77684988	GAAATAAATAAATAAAT	AAAATAAATAAATAAAT	381685	PASS	0	none	9e-6	0	84	9e-6
chr11-077684988-GAAATAAATAAATAAAT-G	chr11	77684988	GAAATAAATAAATAAAT	G	381685	PASS	2.635e-5	sas	0	0	84	2.635e-5
chr11-077684988-GAAATAAATAAATAAAT-GAAATAAAT	chr11	77684988	GAAATAAATAAATAAAT	GAAATAAAT	381685	PASS	0	none	9e-6	0	84	9e-6
chr11-077684988-GAAATAAATAAATAAAT-GAAATAAATAAAT	chr11	77684988	GAAATAAATAAATAAAT	GAAATAAATAAAT	381685	PASS	0	none	0.006464	1	84	0.006464
chr11-077684988-GAAATAAATAAATAAAT-GAAATAAATAAATAAATAAAT	chr11	77684988	GAAATAAATAAATAAAT	GAAATAAATAAATAAATAAAT	381685	PASS	0	none	0.006697	0	84	0.006697
chr11-077684988-GAAATAAATAAATAAAT-GAAATAAATAAATAAATAAATAAAT	chr11	77684988	GAAATAAATAAATAAAT	GAAATAAATAAATAAATAAATAAAT	381685	PASS	0	none	0.039532	4	84	0.039532
chr11-077684988-GAAATAAATAAATAAAT-GAAATAAATAAATAAATAAATAAATAAAT	chr11	77684988	GAAATAAATAAATAAAT	GAAATAAATAAATAAATAAATAAATAAAT	381685	PASS	0	none	0.00876999999999999	0	84	0.00876999999999999
chr11-077684988-GAAATAAATAAATAAAT-GAAATAAATAAATAAATAAATAAATAAATAAAT	chr11	77684988	GAAATAAATAAATAAAT	GAAATAAATAAATAAATAAATAAATAAATAAAT	381685	PASS	0	none	6.790000000000002e-4	0	84	6.790000000000002e-4
chr11-077684988-GAAATAAATAAATAAAT-GAAATAAATAAATAAATAAATAAATAAATAAATAAAT	chr11	77684988	GAAATAAATAAATAAAT	GAAATAAATAAATAAATAAATAAATAAATAAATAAAT	381685	PASS	0	none	2.2000000000000003e-5	0	84	2.2000000000000003e-5
chr11-077685089-C-A	chr11	77685089	C	A	20003	PASS	0	none	0	0	134	1e-6
chr11-077685089-C-G	chr11	77685089	C	G	20003	PASS	0	none	0	0	134	1e-6
chr11-077685089-C-T	chr11	77685089	C	T	20003	PASS	0.0034187	nfe	0.00154599999999999	1	134	0.0034187
chr11-077691107-C-T	chr11	77691107	C	T	70890	PASS	0.0036919	nfe	0.003448	1	134	0.0036919
chr11-077691374-T-*	chr11	77691374	T	*	1261218	PASS	0	none	9e-6	0	132	9e-6
chr11-077691374-T-C	chr11	77691374	T	C	1261218	PASS	0.21935	amr	0.11072	15	132	0.21935
chr11-077691644-T-A	chr11	77691644	T	A	210581	PASS	0.14253	amr	0.06886100000000002	0	0	0.14253
chr11-077691689-C-A	chr11	77691689	C	A	109519	PASS	0.076853	amr	0.04425000000000002	0	0	0.076853
chr11-077693709-C-T	chr11	77693709	C	T	1656	PASS	1.3332e-4	nfe	8.9e-5	1	134	1.3332e-4
chr11-077698362-C-T	chr11	77698362	C	T	1399390	PASS	0.21672	amr	0.10145800000000002	15	134	0.21672
chr11-077698523-T-C	chr11	77698523	T	C	4099599	PASS	0.314	afr	0.12674700000000003	15	134	0.314
chr11-077698787-C-A	chr11	77698787	C	A	3244944	PASS	0	none	8.9e-5	0	134	8.9e-5
chr11-077698787-C-T	chr11	77698787	C	T	3244944	PASS	0.23808000000000001	nfe	0.21949	25	134	0.23808000000000001
chr11-077701299-C-T	chr11	77701299	C	T	436545	PASS	0.0076268	nfe	0.006706	1	134	0.0076268
chr11-077701601-G-A	chr11	77701601	G	A	825077	PASS	0.022813	nfe	0.01456499999999999	3	134	0.022813
chr11-077701806-A-C	chr11	77701806	A	C	11316967	PASS	0.010498	eas	2.9400000000000004e-4	0	134	0.010498
chr11-077701806-A-G	chr11	77701806	A	G	11316967	PASS	0.23942	nfe	0.207597	26	134	0.23942
chr11-077702786-T-C	chr11	77702786	T	C	152	PASS	0	none	0	0	64	1e-6
chr11-077717888-C-T	chr11	77717888	C	T	3108	PASS	0	none	0.002107	0	0	0.002107
chr11-077734386-A-T	chr11	77734386	A	T	51127	PASS	0.0069861	mid	0.003296	1	134	0.0069861
chr11-077735006-T-C	chr11	77735006	T	C	7519418	PASS	0.30764	afr	0.12688200000000002	15	134	0.30764
chr11-077735072-C-T	chr11	77735072	C	T	5916678	PASS	0.30795	afr	0.126317	15	134	0.30795
chr11-077735091-G-C	chr11	77735091	G	C	125312	PASS	0.0041582	nfe	0.002741	1	134	0.0041582
chr11-077738733-A-*	chr11	77738733	A	*	116130	PASS	0	none	0	0	0	1e-6
chr11-077738733-A-T	chr11	77738733	A	T	116130	PASS	0.68162	nfe	0.07815100000000001	0	0	0.68162
chr11-077738741-C-T	chr11	77738741	C	T	747	PASS	0	none	2.720000000000003e-4	0	0	2.720000000000003e-4
chr11-077762022-C-CTT	chr11	77762022	C	CTT	29671	VQSRTrancheINDEL96.00to97.00	0	none	0.003968	0	0	0.003968
chr11-077762022-C-CTTTTCTT	chr11	77762022	C	CTTTTCTT	29671	VQSRTrancheINDEL96.00to97.00	0	none	0.01244599999999999	0	0	0.01244599999999999
chr11-077762022-C-CTTTTT	chr11	77762022	C	CTTTTT	29671	VQSRTrancheINDEL96.00to97.00	0	none	0	0	0	1e-6
chr11-077762022-C-T	chr11	77762022	C	T	29671	VQSRTrancheINDEL96.00to97.00	0	none	9e-6	0	0	9e-6
chr11-077764122-G-C	chr11	77764122	G	C	114690	PASS	0.098917	sas	0.04866400000000001	0	0	0.098917
chr11-077764461-C-T	chr11	77764461	C	T	1419870	PASS	0.29336	afr	0.123279	15	126	0.29336
chr11-077813602-C-T	chr11	77813602	C	T	27728	PASS	0.0025576	nfe	0.001965	1	124	0.0025576
chr11-077813676-T-C	chr11	77813676	T	C	764091	PASS	1.408e-4	amr	5.2999999999999994e-5	0	92	1.408e-4
chr11-077813676-T-G	chr11	77813676	T	G	764091	PASS	0.22609	amr	0.099277	14	92	0.22609
chr11-077813699-C-T	chr11	77813699	C	T	69	PASS	1.0192e-4	nfe	0	1	72	1.0192e-4
chr11-077813820-GACACACACACACACACACACAC-CACACACACACACACACACACAC	chr11	77813820	GACACACACACACACACACACAC	CACACACACACACACACACACAC	1086766	PASS	0	none	2.2000000000000003e-5	0	0	2.2000000000000003e-5
chr11-077813820-GACACACACACACACACACACAC-G	chr11	77813820	GACACACACACACACACACACAC	G	1086766	PASS	5.366e-5	nfe	0	0	0	5.366e-5
chr11-077813820-GACACACACACACACACACACAC-GACAC	chr11	77813820	GACACACACACACACACACACAC	GACAC	1086766	PASS	0	none	1.0699999999999996e-4	0	0	1.0699999999999996e-4
chr11-077813820-GACACACACACACACACACACAC-GACACAC	chr11	77813820	GACACACACACACACACACACAC	GACACAC	1086766	PASS	0	none	7.710000000000004e-4	0	0	7.710000000000004e-4
chr11-077813820-GACACACACACACACACACACAC-GACACACAC	chr11	77813820	GACACACACACACACACACACAC	GACACACAC	1086766	PASS	0	none	0	0	0	1e-6
chr11-077813820-GACACACACACACACACACACAC-GACACACACAC	chr11	77813820	GACACACACACACACACACACAC	GACACACACAC	1086766	PASS	0	none	2.500000000000001e-4	0	0	2.500000000000001e-4
chr11-077813820-GACACACACACACACACACACAC-GACACACACACAC	chr11	77813820	GACACACACACACACACACACAC	GACACACACACAC	1086766	PASS	0	none	0.0054729999999999996	0	0	0.0054729999999999996
chr11-077813820-GACACACACACACACACACACAC-GACACACACACACAC	chr11	77813820	GACACACACACACACACACACAC	GACACACACACACAC	1086766	PASS	0	none	0.04467500000000001	0	0	0.04467500000000001
chr11-077813820-GACACACACACACACACACACAC-GACACACACACACACAC	chr11	77813820	GACACACACACACACACACACAC	GACACACACACACACAC	1086766	PASS	0	none	0.00379	0	0	0.00379
chr11-077813820-GACACACACACACACACACACAC-GACACACACACACACACAC	chr11	77813820	GACACACACACACACACACACAC	GACACACACACACACACAC	1086766	PASS	0	none	0.002606	0	0	0.002606
chr11-077813820-GACACACACACACACACACACAC-GACACACACACACACACACAC	chr11	77813820	GACACACACACACACACACACAC	GACACACACACACACACACAC	1086766	PASS	0	none	0.01577000000000001	0	0	0.01577000000000001
chr11-077813820-GACACACACACACACACACACAC-GACACACACACACACACACACACAC	chr11	77813820	GACACACACACACACACACACAC	GACACACACACACACACACACACAC	1086766	PASS	0	none	0.088465	0	0	0.088465
chr11-077813820-GACACACACACACACACACACAC-GACACACACACACACACACACACACAC	chr11	77813820	GACACACACACACACACACACAC	GACACACACACACACACACACACACAC	1086766	PASS	0	none	0.04855700000000001	0	0	0.04855700000000001
chr11-077813820-GACACACACACACACACACACAC-GACACACACACACACACACACACACACAC	chr11	77813820	GACACACACACACACACACACAC	GACACACACACACACACACACACACACAC	1086766	PASS	0	none	0.05191000000000002	0	0	0.05191000000000002
chr11-077813820-GACACACACACACACACACACAC-GACACACACACACACACACACACACACACAC	chr11	77813820	GACACACACACACACACACACAC	GACACACACACACACACACACACACACACAC	1086766	PASS	0	none	0.01265499999999999	0	0	0.01265499999999999
chr11-077813820-GACACACACACACACACACACAC-GACACACACACACACACACACACACACACACAC	chr11	77813820	GACACACACACACACACACACAC	GACACACACACACACACACACACACACACACAC	1086766	PASS	0	none	0.003866	0	0	0.003866
chr11-077813820-GACACACACACACACACACACAC-GACACACACACACACACACACACACACACACACAC	chr11	77813820	GACACACACACACACACACACAC	GACACACACACACACACACACACACACACACACAC	1086766	PASS	0	none	4.03e-4	0	0	4.03e-4
chr11-077820433-G-*	chr11	77820433	G	*	1044	PASS	0	none	7.099999999999998e-5	0	134	7.099999999999998e-5
chr11-077820433-G-A	chr11	77820433	G	A	1044	PASS	7.19e-6	nfe	0	1	134	7.19e-6
chr11-077820480-C-G	chr11	77820480	C	G	4443585	PASS	0.29913	afr	0.12615600000000002	15	134	0.29913
chr11-077820764-T-G	chr11	77820764	T	G	41598010	PASS	0.9984	nfe	0.9893470000000004	134	134	0.9984
chr11-077820844-C-G	chr11	77820844	C	G	9220636	PASS	1.39e-4	nfe	0	0	134	1.39e-4
chr11-077820844-C-T	chr11	77820844	C	T	9220636	PASS	0.48675	eas	0.3010779999999999	49	134	0.48675
chr11-077821104-C-T	chr11	77821104	C	T	12264	PASS	0.0013964	mid	0.00135099999999999	1	134	0.0013964
chr11-077840958-ACTGAATAC-A	chr11	77840958	ACTGAATAC	A	497.97	PASS	0	none	0	1	130	1e-6
chr11-077840966-C-*	chr11	77840966	C	*	301	PASS	0	none	0	1	130	1e-6
chr11-077840966-C-T	chr11	77840966	C	T	301	PASS	0	none	0	0	130	1e-6
chr11-077842592-T-C	chr11	77842592	T	C	10749583	PASS	0.52431	afr	0.3912409999999999	45	134	0.52431
chr11-077850785-TACACACAC-*	chr11	77850785	TACACACAC	*	40639	PASS	0	none	0.002606	0	0	0.002606
chr11-077850785-TACACACAC-CACACACAC	chr11	77850785	TACACACAC	CACACACAC	40639	PASS	0	none	4.03e-4	0	0	4.03e-4
chr11-077850785-TACACACAC-T	chr11	77850785	TACACACAC	T	40639	PASS	0	none	3.810000000000003e-4	0	0	3.810000000000003e-4
chr11-077850785-TACACACAC-TAC	chr11	77850785	TACACACAC	TAC	40639	PASS	0	none	0.02044800000000001	0	0	0.02044800000000001
chr11-077850785-TACACACAC-TACACAC	chr11	77850785	TACACACAC	TACACAC	40639	PASS	0	none	4.260000000000005e-4	0	0	4.260000000000005e-4
chr11-077850785-TACACACAC-TACACACACAC	chr11	77850785	TACACACAC	TACACACACAC	40639	PASS	0	none	8.9e-5	0	0	8.9e-5
chr11-077850789-C-*	chr11	77850789	C	*	60	PASS	0	none	0.02390100000000001	0	0	0.02390100000000001
chr11-077850789-C-T	chr11	77850789	C	T	60	PASS	0	none	9e-6	0	0	9e-6
chr11-077850791-C-*	chr11	77850791	C	*	1048	PASS	0	none	0.02390100000000001	0	0	0.02390100000000001
chr11-077850791-C-T	chr11	77850791	C	T	1048	PASS	0	none	7.240000000000005e-4	0	0	7.240000000000005e-4
chr11-077851232-C-T	chr11	77851232	C	T	68	PASS	0	none	3.6999999999999985e-5	0	0	3.6999999999999985e-5
chr11-077855311-A-T	chr11	77855311	A	T	121556	PASS	0.25921	nfe	0.07008800000000001	0	0	0.25921
chr11-077866818-C-A	chr11	77866818	C	A	12772	PASS	0.059227	nfe	0.00996999999999998	0	0	0.059227
chr11-077868643-CTT-C	chr11	77868643	CTT	C	29939	PASS	0	none	3.590000000000004e-4	0	0	3.590000000000004e-4
chr11-077868643-CTT-CT	chr11	77868643	CTT	CT	29939	PASS	0	none	0.01356999999999999	0	0	0.01356999999999999
chr11-077868643-CTT-CTTT	chr11	77868643	CTT	CTTT	29939	PASS	0	none	0.004859	0	0	0.004859
chr11-077868643-CTT-CTTTT	chr11	77868643	CTT	CTTTT	29939	PASS	0	none	6.999999999999998e-5	0	0	6.999999999999998e-5
chr11-077868643-CTT-CTTTTT	chr11	77868643	CTT	CTTTTT	29939	PASS	0	none	0	0	0	1e-6
chr11-077868643-CTT-TTT	chr11	77868643	CTT	TTT	29939	PASS	0	none	9e-6	0	0	9e-6
chr11-077868674-TTTGTTG-T	chr11	77868674	TTTGTTG	T	6394.97	VQSRTrancheINDEL99.00to99.50	3.0776e-4	eas	0	0	0	3.0776e-4
chr11-077868674-TTTGTTG-TTTG	chr11	77868674	TTTGTTG	TTTG	6394.97	VQSRTrancheINDEL99.00to99.50	0	none	0.00193399999999999	0	0	0.00193399999999999
chr11-077868674-TTTGTTG-TTTGTTGTTG	chr11	77868674	TTTGTTG	TTTGTTGTTG	6394.97	VQSRTrancheINDEL99.00to99.50	0	none	5.39e-4	0	0	5.39e-4
chr11-077868692-GTTGTTGTTT-G	chr11	77868692	GTTGTTGTTT	G	11304	PASS	0.0091015	nfe	0.002831	0	0	0.0091015
chr11-077868692-GTTGTTGTTT-TTTGTTGTTT	chr11	77868692	GTTGTTGTTT	TTTGTTGTTT	11304	PASS	0	none	0	0	0	1e-6
chr11-077868695-GTTGTTT-*	chr11	77868695	GTTGTTT	*	5276	PASS	0	none	0.002831	0	0	0.002831
chr11-077868695-GTTGTTT-CTTGTTT	chr11	77868695	GTTGTTT	CTTGTTT	5276	PASS	0	none	0.00188499999999999	0	0	0.00188499999999999
chr11-077868695-GTTGTTT-G	chr11	77868695	GTTGTTT	G	5276	PASS	3.2278e-4	afr	9e-6	0	0	3.2278e-4
chr11-077868698-GTTT-*	chr11	77868698	GTTT	*	35690.97	PASS	0	none	0.002881	0	0	0.002881
chr11-077868698-GTTT-G	chr11	77868698	GTTT	G	35690.97	PASS	0.10156	afr	0.01892200000000002	0	0	0.10156
chr11-077868698-GTTT-GTTTT	chr11	77868698	GTTT	GTTTT	35690.97	PASS	0	none	9e-6	0	0	9e-6
chr11-077868700-T-*	chr11	77868700	T	*	273.97	PASS	0	none	0.02216	0	0	0.02216
chr11-077868700-T-TG	chr11	77868700	T	TG	273.97	PASS	2.8716e-4	amr	3.6999999999999985e-5	0	0	2.8716e-4
chr11-077868701-T-*	chr11	77868701	T	*	220005	PASS	0	none	0.02079	0	0	0.02079
chr11-077868701-T-G	chr11	77868701	T	G	220005	PASS	0.14095	afr	0.07606800000000001	0	0	0.14095
chr11-077868701-T-TTG	chr11	77868701	T	TTG	220005	PASS	0	none	3.6999999999999985e-5	0	0	3.6999999999999985e-5
chr11-077869294-GT-AT	chr11	77869294	GT	AT	4751	PASS	0	none	0	0	42	1e-6
chr11-077869294-GT-CT	chr11	77869294	GT	CT	4751	PASS	0	none	9e-6	0	42	9e-6
chr11-077869294-GT-G	chr11	77869294	GT	G	4751	PASS	0	none	0.00110499999999999	0	42	0.00110499999999999
chr11-077869294-GT-TT	chr11	77869294	GT	TT	4751	PASS	0	none	2.2899999999999996e-4	0	42	2.2899999999999996e-4
chr11-077869300-TTA-GTA	chr11	77869300	TTA	GTA	426	PASS	0	none	0	0	44	1e-6
chr11-077869300-TTA-T	chr11	77869300	TTA	T	426	PASS	0	none	6.999999999999998e-5	0	44	6.999999999999998e-5
chr11-077869302-ATC-*	chr11	77869302	ATC	*	59194	PASS	0	none	6.999999999999998e-5	0	38	6.999999999999998e-5
chr11-077869302-ATC-A	chr11	77869302	ATC	A	59194	PASS	0	none	6.999999999999998e-5	0	38	6.999999999999998e-5
chr11-077869302-ATC-ATCTC	chr11	77869302	ATC	ATCTC	59194	PASS	0	none	0.019889	0	38	0.019889
chr11-077869302-ATC-ATCTCTC	chr11	77869302	ATC	ATCTCTC	59194	PASS	0	none	3.590000000000004e-4	0	38	3.590000000000004e-4
chr11-077869302-ATC-CTC	chr11	77869302	ATC	CTC	59194	PASS	0	none	9e-6	0	38	9e-6
chr11-077869302-ATC-TTC	chr11	77869302	ATC	TTC	59194	PASS	0	none	8.66e-4	0	38	8.66e-4
chr11-077869306-CTTTT-*	chr11	77869306	CTTTT	*	58117	VQSRTrancheINDEL99.00to99.50	0	none	0	0	20	1e-6
chr11-077869306-CTTTT-C	chr11	77869306	CTTTT	C	58117	VQSRTrancheINDEL99.00to99.50	3.3884e-4	nfe	0.003185	0	20	0.003185
chr11-077869306-CTTTT-CTCTCTTTTT	chr11	77869306	CTTTT	CTCTCTTTTT	58117	VQSRTrancheINDEL99.00to99.50	0	none	1.27e-4	0	20	1.27e-4
chr11-077869306-CTTTT-CTCTCTTTTTT	chr11	77869306	CTTTT	CTCTCTTTTTT	58117	VQSRTrancheINDEL99.00to99.50	0	none	5.2999999999999994e-5	0	20	5.2999999999999994e-5
chr11-077869306-CTTTT-CTCTTTTT	chr11	77869306	CTTTT	CTCTTTTT	58117	VQSRTrancheINDEL99.00to99.50	0	none	0.00989799999999998	0	20	0.00989799999999998
chr11-077869306-CTTTT-CTCTTTTTT	chr11	77869306	CTTTT	CTCTTTTTT	58117	VQSRTrancheINDEL99.00to99.50	0	none	0.003792	0	20	0.003792
chr11-077869306-CTTTT-CTCTTTTTTT	chr11	77869306	CTTTT	CTCTTTTTTT	58117	VQSRTrancheINDEL99.00to99.50	0	none	9.140000000000004e-4	0	20	9.140000000000004e-4
chr11-077869306-CTTTT-CTCTTTTTTTT	chr11	77869306	CTTTT	CTCTTTTTTTT	58117	VQSRTrancheINDEL99.00to99.50	0	none	4.0400000000000006e-4	0	20	4.0400000000000006e-4
chr11-077869306-CTTTT-CTCTTTTTTTTT	chr11	77869306	CTTTT	CTCTTTTTTTTT	58117	VQSRTrancheINDEL99.00to99.50	0	none	6.999999999999998e-5	0	20	6.999999999999998e-5
chr11-077869306-CTTTT-CTCTTTTTTTTTT	chr11	77869306	CTTTT	CTCTTTTTTTTTT	58117	VQSRTrancheINDEL99.00to99.50	0	none	2.2000000000000003e-5	0	20	2.2000000000000003e-5
chr11-077869306-CTTTT-CTCTTTTTTTTTTTTTT	chr11	77869306	CTTTT	CTCTTTTTTTTTTTTTT	58117	VQSRTrancheINDEL99.00to99.50	0	none	9e-6	0	20	9e-6
chr11-077869306-CTTTT-CTCTTTTTTTTTTTTTTTTTT	chr11	77869306	CTTTT	CTCTTTTTTTTTTTTTTTTTT	58117	VQSRTrancheINDEL99.00to99.50	0	none	9e-6	0	20	9e-6
chr11-077869306-CTTTT-CTT	chr11	77869306	CTTTT	CTT	58117	VQSRTrancheINDEL99.00to99.50	0	none	2.720000000000003e-4	0	20	2.720000000000003e-4
chr11-077869306-CTTTT-CTTTTT	chr11	77869306	CTTTT	CTTTTT	58117	VQSRTrancheINDEL99.00to99.50	0	none	2.720000000000003e-4	0	20	2.720000000000003e-4
chr11-077869306-CTTTT-CTTTTTT	chr11	77869306	CTTTT	CTTTTTT	58117	VQSRTrancheINDEL99.00to99.50	0	none	5.850000000000005e-4	0	20	5.850000000000005e-4
chr11-077869306-CTTTT-CTTTTTTT	chr11	77869306	CTTTT	CTTTTTTT	58117	VQSRTrancheINDEL99.00to99.50	0	none	3.590000000000004e-4	0	20	3.590000000000004e-4
chr11-077869306-CTTTT-CTTTTTTTT	chr11	77869306	CTTTT	CTTTTTTTT	58117	VQSRTrancheINDEL99.00to99.50	0	none	2.2000000000000003e-5	0	20	2.2000000000000003e-5
chr11-077869306-CTTTT-CTTTTTTTTT	chr11	77869306	CTTTT	CTTTTTTTTT	58117	VQSRTrancheINDEL99.00to99.50	0	none	9e-6	0	20	9e-6
chr11-077869306-CTTTT-CTTTTTTTTTT	chr11	77869306	CTTTT	CTTTTTTTTTT	58117	VQSRTrancheINDEL99.00to99.50	0	none	5.2999999999999994e-5	0	20	5.2999999999999994e-5
chr11-077869306-CTTTT-CTTTTTTTTTTT	chr11	77869306	CTTTT	CTTTTTTTTTTT	58117	VQSRTrancheINDEL99.00to99.50	0	none	9e-6	0	20	9e-6
chr11-077869306-CTTTT-TTTTT	chr11	77869306	CTTTT	TTTTT	58117	VQSRTrancheINDEL99.00to99.50	0	none	1.47e-4	0	20	1.47e-4
chr11-077869307-T-*	chr11	77869307	T	*	52963.97	PASS	0	none	0.003589	0	18	0.003589
chr11-077869307-T-TC	chr11	77869307	T	TC	52963.97	PASS	0.024398	mid	0.01271399999999999	0	18	0.024398
chr11-077869307-T-TCTC	chr11	77869307	T	TCTC	52963.97	PASS	0.0063452	mid	0.005066	0	18	0.0063452
chr11-077869308-TTTTC-*	chr11	77869308	TTTTC	*	27219	PASS	0	none	0.003565	0	24	0.003565
chr11-077869308-TTTTC-CTTTC	chr11	77869308	TTTTC	CTTTC	27219	PASS	0	none	0.01373699999999999	0	24	0.01373699999999999
chr11-077869308-TTTTC-T	chr11	77869308	TTTTC	T	27219	PASS	0	none	9e-6	0	24	9e-6
chr11-077869311-TC-*	chr11	77869311	TC	*	9179.97	PASS	0	none	0.00139499999999999	0	18	0.00139499999999999
chr11-077869311-TC-T	chr11	77869311	TC	T	9179.97	PASS	0.0017429	nfe	0.002958	0	18	0.002958
chr11-077869312-CTTTTTT-*	chr11	77869312	CTTTTTT	*	439298	PASS	0	none	0.004171	0	0	0.004171
chr11-077869312-CTTTTTT-ATTTTTT	chr11	77869312	CTTTTTT	ATTTTTT	439298	PASS	0	none	0	0	0	1e-6
chr11-077869312-CTTTTTT-C	chr11	77869312	CTTTTTT	C	439298	PASS	0	none	0	0	0	1e-6
chr11-077869312-CTTTTTT-CT	chr11	77869312	CTTTTTT	CT	439298	PASS	0	none	2.2000000000000003e-5	0	0	2.2000000000000003e-5
chr11-077869312-CTTTTTT-CTT	chr11	77869312	CTTTTTT	CTT	439298	PASS	0	none	3.150000000000005e-4	0	0	3.150000000000005e-4
chr11-077869312-CTTTTTT-CTTT	chr11	77869312	CTTTTTT	CTTT	439298	PASS	0	none	0.00163899999999999	0	0	0.00163899999999999
chr11-077869312-CTTTTTT-CTTTT	chr11	77869312	CTTTTTT	CTTTT	439298	PASS	0	none	0.00890599999999999	0	0	0.00890599999999999
chr11-077869312-CTTTTTT-CTTTTT	chr11	77869312	CTTTTTT	CTTTTT	439298	PASS	0	none	0.03392900000000001	0	0	0.03392900000000001
chr11-077869312-CTTTTTT-CTTTTTTT	chr11	77869312	CTTTTTT	CTTTTTTT	439298	PASS	0	none	0.04491900000000001	0	0	0.04491900000000001
chr11-077869312-CTTTTTT-CTTTTTTTT	chr11	77869312	CTTTTTT	CTTTTTTTT	439298	PASS	0	none	0.02000200000000002	0	0	0.02000200000000002
chr11-077869312-CTTTTTT-CTTTTTTTTT	chr11	77869312	CTTTTTT	CTTTTTTTTT	439298	PASS	0	none	0.004426	0	0	0.004426
chr11-077869312-CTTTTTT-CTTTTTTTTTT	chr11	77869312	CTTTTTT	CTTTTTTTTTT	439298	PASS	0	none	3.810000000000003e-4	0	0	3.810000000000003e-4
chr11-077869312-CTTTTTT-CTTTTTTTTTTT	chr11	77869312	CTTTTTT	CTTTTTTTTTTT	439298	PASS	0	none	1.87e-4	0	0	1.87e-4
chr11-077869312-CTTTTTT-CTTTTTTTTTTTT	chr11	77869312	CTTTTTT	CTTTTTTTTTTTT	439298	PASS	0	none	2.08e-4	0	0	2.08e-4
chr11-077869312-CTTTTTT-CTTTTTTTTTTTTT	chr11	77869312	CTTTTTT	CTTTTTTTTTTTTT	439298	PASS	0	none	8.9e-5	0	0	8.9e-5
chr11-077869312-CTTTTTT-CTTTTTTTTTTTTTT	chr11	77869312	CTTTTTT	CTTTTTTTTTTTTTT	439298	PASS	0	none	2.2899999999999996e-4	0	0	2.2899999999999996e-4
chr11-077869312-CTTTTTT-CTTTTTTTTTTTTTTT	chr11	77869312	CTTTTTT	CTTTTTTTTTTTTTTT	439298	PASS	0	none	5.2999999999999994e-5	0	0	5.2999999999999994e-5
chr11-077869312-CTTTTTT-CTTTTTTTTTTTTTTTT	chr11	77869312	CTTTTTT	CTTTTTTTTTTTTTTTT	439298	PASS	0	none	2.2000000000000003e-5	0	0	2.2000000000000003e-5
chr11-077869312-CTTTTTT-CTTTTTTTTTTTTTTTTT	chr11	77869312	CTTTTTT	CTTTTTTTTTTTTTTTTT	439298	PASS	0	none	9e-6	0	0	9e-6
chr11-077869312-CTTTTTT-CTTTTTTTTTTTTTTTTTT	chr11	77869312	CTTTTTT	CTTTTTTTTTTTTTTTTTT	439298	PASS	0	none	9e-6	0	0	9e-6
chr11-077869312-CTTTTTT-CTTTTTTTTTTTTTTTTTTT	chr11	77869312	CTTTTTT	CTTTTTTTTTTTTTTTTTTT	439298	PASS	0	none	0	0	0	1e-6
chr11-077869312-CTTTTTT-TTTTTTT	chr11	77869312	CTTTTTT	TTTTTTT	439298	PASS	0	none	0.079415	0	0	0.079415
chr11-077869313-T-*	chr11	77869313	T	*	34	PASS	0	none	0.04638100000000001	0	4	0.04638100000000001
chr11-077869313-T-C	chr11	77869313	T	C	34	PASS	0	none	0	0	4	1e-6
chr11-077869316-T-*	chr11	77869316	T	*	14925	VQSRTrancheINDEL95.00to96.00	0	none	4.0400000000000006e-4	0	14	4.0400000000000006e-4
chr11-077869316-T-C	chr11	77869316	T	C	14925	VQSRTrancheINDEL95.00to96.00	0.0062061	nfe	0.0072	0	14	0.0072
chr11-077869316-T-TC	chr11	77869316	T	TC	14925	VQSRTrancheINDEL95.00to96.00	0	none	2.2000000000000003e-5	0	14	2.2000000000000003e-5
chr11-077869316-T-TTC	chr11	77869316	T	TTC	14925	VQSRTrancheINDEL95.00to96.00	0	none	0	0	14	1e-6
chr11-077869332-A-*	chr11	77869332	A	*	892	PASS	0	none	1.6699999999999994e-4	0	14	1.6699999999999994e-4
chr11-077869332-A-G	chr11	77869332	A	G	892	PASS	0	none	9e-6	0	14	9e-6
chr11-077869332-A-T	chr11	77869332	A	T	892	PASS	0	none	3.590000000000004e-4	0	14	3.590000000000004e-4
chr11-077869341-C-A	chr11	77869341	C	A	120	VQSRTrancheSNP99.80to99.90	0	none	8.9e-5	0	12	8.9e-5
chr11-077869341-C-G	chr11	77869341	C	G	120	VQSRTrancheSNP99.80to99.90	0	none	0	0	12	1e-6
chr11-077869341-C-T	chr11	77869341	C	T	120	VQSRTrancheSNP99.80to99.90	0	none	2.2000000000000003e-5	0	12	2.2000000000000003e-5
chr11-077869949-G-A	chr11	77869949	G	A	3412543	PASS	0.49469	afr	0.3479349999999995	38	130	0.49469
chr11-077870184-ATT-*	chr11	77870184	ATT	*	13928	VQSRTrancheINDEL95.00to96.00	0	none	2.2000000000000003e-5	0	0	2.2000000000000003e-5
chr11-077870184-ATT-A	chr11	77870184	ATT	A	13928	VQSRTrancheINDEL95.00to96.00	0	none	5.2999999999999994e-5	0	0	5.2999999999999994e-5
chr11-077870184-ATT-AT	chr11	77870184	ATT	AT	13928	VQSRTrancheINDEL95.00to96.00	0	none	0.003765	0	0	0.003765
chr11-077870184-ATT-ATTT	chr11	77870184	ATT	ATTT	13928	VQSRTrancheINDEL95.00to96.00	0	none	0.004604	0	0	0.004604
chr11-077870184-ATT-ATTTT	chr11	77870184	ATT	ATTTT	13928	VQSRTrancheINDEL95.00to96.00	0	none	2.2000000000000003e-5	0	0	2.2000000000000003e-5
chr11-077870184-ATT-CTT	chr11	77870184	ATT	CTT	13928	VQSRTrancheINDEL95.00to96.00	0	none	2.2000000000000003e-5	0	0	2.2000000000000003e-5
chr11-077870184-ATT-TTT	chr11	77870184	ATT	TTT	13928	VQSRTrancheINDEL95.00to96.00	0	none	8.9e-5	0	0	8.9e-5
chr11-077870185-T-*	chr11	77870185	T	*	1006	PASS	0	none	0.003891	0	0	0.003891
chr11-077870185-T-A	chr11	77870185	T	A	1006	PASS	0	none	3.150000000000005e-4	0	0	3.150000000000005e-4
chr11-077870198-TA-*	chr11	77870198	TA	*	4654	PASS	0	none	1.0699999999999996e-4	0	0	1.0699999999999996e-4
chr11-077870198-TA-AA	chr11	77870198	TA	AA	4654	PASS	0	none	0	0	0	1e-6
chr11-077870198-TA-T	chr11	77870198	TA	T	4654	PASS	0.005384	nfe	0.002556	0	0	0.005384
chr11-077870199-A-*	chr11	77870199	A	*	82448	PASS	0	none	0.002756	0	0	0.002756
chr11-077870199-A-T	chr11	77870199	A	T	82448	PASS	0.17079	eas	0.04869000000000001	0	0	0.17079
chr11-077872089-C-G	chr11	77872089	C	G	87051	PASS	0.012688	nfe	0.00784599999999998	1	134	0.012688
chr11-077872220-G-*	chr11	77872220	G	*	1930587	PASS	0	none	3.6999999999999985e-5	0	134	3.6999999999999985e-5
chr11-077872220-G-A	chr11	77872220	G	A	1930587	PASS	0.2267	amr	0.10476200000000002	15	134	0.2267
chr11-077872330-G-A	chr11	77872330	G	A	3524485	PASS	0.23867	nfe	0.221728	25	134	0.23867
chr11-077872430-G-A	chr11	77872430	G	A	1930229	PASS	0.2315	nfe	0.198431	25	134	0.2315
chr11-077876927-T-C	chr11	77876927	T	C	5946922	PASS	0.49222	eas	0.319768	49	134	0.49222
chr11-077877056-A-C	chr11	77877056	A	C	63317	PASS	0.0064361	nfe	0.002942	2	134	0.0064361
chr11-077878603-A-G	chr11	77878603	A	G	1205129	PASS	0.20429	amr	0.099686	15	134	0.20429
chr11-077884034-C-T	chr11	77884034	C	T	1078580	PASS	0.21525	amr	0.08732500000000001	15	128	0.21525
chr11-077885058-C-A	chr11	77885058	C	A	253444	PASS	0.19904	mid	0.08445600000000002	0	0	0.19904
chr11-077891627-A-G	chr11	77891627	A	G	5695397	PASS	0.22815	nfe	0.210078	25	134	0.22815
chr11-077894455-T-C	chr11	77894455	T	C	6846926	PASS	0.8617	afr	0.6654600000000004	85	130	0.8617
chr11-077900551-CTTTT-*	chr11	77900551	CTTTT	*	830470	ExcessHet	0	none	0	0	110	1e-6
chr11-077900551-CTTTT-C	chr11	77900551	CTTTT	C	830470	ExcessHet	0	none	5.2999999999999994e-5	0	110	5.2999999999999994e-5
chr11-077900551-CTTTT-CT	chr11	77900551	CTTTT	CT	830470	ExcessHet	0	none	0.00122799999999999	0	110	0.00122799999999999
chr11-077900551-CTTTT-CTT	chr11	77900551	CTTTT	CTT	830470	ExcessHet	0	none	0.02190900000000001	0	110	0.02190900000000001
chr11-077900551-CTTTT-CTTT	chr11	77900551	CTTTT	CTTT	830470	ExcessHet	0	none	0.22357800000000003	32	110	0.22357800000000003
chr11-077900551-CTTTT-CTTTTT	chr11	77900551	CTTTT	CTTTTT	830470	ExcessHet	0	none	0.13026600000000002	21	110	0.13026600000000002
chr11-077900551-CTTTT-CTTTTTT	chr11	77900551	CTTTT	CTTTTTT	830470	ExcessHet	0	none	0.004285	0	110	0.004285
chr11-077900551-CTTTT-CTTTTTTT	chr11	77900551	CTTTT	CTTTTTTT	830470	ExcessHet	0	none	2.09e-4	0	110	2.09e-4
chr11-077900551-CTTTT-CTTTTTTTT	chr11	77900551	CTTTT	CTTTTTTTT	830470	ExcessHet	0	none	0	0	110	1e-6
chr11-077900551-CTTTT-CTTTTTTTTTT	chr11	77900551	CTTTT	CTTTTTTTTTT	830470	ExcessHet	0	none	0	0	110	1e-6
chr11-077900551-CTTTT-CTTTTTTTTTTT	chr11	77900551	CTTTT	CTTTTTTTTTTT	830470	ExcessHet	0	none	0	0	110	1e-6
chr11-077900551-CTTTT-TTTTT	chr11	77900551	CTTTT	TTTTT	830470	ExcessHet	0	none	9e-6	0	110	9e-6
chr11-077900704-T-C	chr11	77900704	T	C	81144	PASS	0.0064878	nfe	0.005236	2	134	0.0064878
chr11-077903420-G-T	chr11	77903420	G	T	171475	VQSRTrancheSNP99.80to99.90	0.011345	nfe	0.01165099999999999	4	128	0.01165099999999999
chr11-077903544-T-G	chr11	77903544	T	G	9061	VQSRTrancheSNP99.90to99.95	7.7585e-4	afr	5.180000000000002e-4	1	130	7.7585e-4
chr11-077903546-C-T	chr11	77903546	C	T	9062	VQSRTrancheSNP99.80to99.90	8.3066e-4	afr	5.180000000000002e-4	1	130	8.3066e-4
chr11-077903724-T-G	chr11	77903724	T	G	8187252	PASS	0.44294	afr	0.3563219999999998	53	134	0.44294
chr11-077907860-C-T	chr11	77907860	C	T	115837	PASS	0.017064	nfe	0.00987599999999998	3	134	0.017064
chr11-077917922-G-A	chr11	77917922	G	A	1898028	PASS	0.20221	nfe	0.18778500000000004	16	92	0.20221
chr11-077918023-G-A	chr11	77918023	G	A	31019	PASS	0.0024707	nfe	0.00113199999999999	1	134	0.0024707
chr11-077918086-A-AT	chr11	77918086	A	AT	21042611.97	VQSRTrancheINDEL97.00to99.00	0.88019	afr	0.6875720000000002	93	134	0.88019
chr11-077918268-CAAAA-*	chr11	77918268	CAAAA	*	940615	ExcessHet	0	none	1.6699999999999994e-4	0	52	1.6699999999999994e-4
chr11-077918268-CAAAA-AAAAA	chr11	77918268	CAAAA	AAAAA	940615	ExcessHet	0	none	0.00857999999999998	0	52	0.00857999999999998
chr11-077918268-CAAAA-C	chr11	77918268	CAAAA	C	940615	ExcessHet	0	none	9e-6	0	52	9e-6
chr11-077918268-CAAAA-CA	chr11	77918268	CAAAA	CA	940615	ExcessHet	0	none	1.0799999999999996e-4	0	52	1.0799999999999996e-4
chr11-077918268-CAAAA-CAA	chr11	77918268	CAAAA	CAA	940615	ExcessHet	0	none	0.01157499999999998	1	52	0.01157499999999998
chr11-077918268-CAAAA-CAAA	chr11	77918268	CAAAA	CAAA	940615	ExcessHet	0	none	0.237357	9	52	0.237357
chr11-077918268-CAAAA-CAAAAA	chr11	77918268	CAAAA	CAAAAA	940615	ExcessHet	0	none	0.115145	5	52	0.115145
chr11-077918268-CAAAA-CAAAAAA	chr11	77918268	CAAAA	CAAAAAA	940615	ExcessHet	0	none	0.003694	0	52	0.003694
chr11-077918268-CAAAA-CAAAAAAA	chr11	77918268	CAAAA	CAAAAAAA	940615	ExcessHet	0	none	3.6999999999999985e-5	0	52	3.6999999999999985e-5
chr11-077918268-CAAAA-CAAAAAAAA	chr11	77918268	CAAAA	CAAAAAAAA	940615	ExcessHet	0	none	0	0	52	1e-6
chr11-077918270-A-*	chr11	77918270	A	*	1091	PASS	0	none	0.01183799999999999	1	58	0.01183799999999999
chr11-077918270-A-C	chr11	77918270	A	C	1091	PASS	0	none	0	0	58	1e-6
chr11-077918270-A-G	chr11	77918270	A	G	1091	PASS	0	none	8.9e-5	0	58	8.9e-5
chr11-077918412-GTC-ATC	chr11	77918412	GTC	ATC	3060	VQSRTrancheINDEL99.95to100.00	0	none	4.710000000000004e-4	0	2	4.710000000000004e-4
chr11-077918412-GTC-G	chr11	77918412	GTC	G	3060	VQSRTrancheINDEL99.95to100.00	0	none	2.2000000000000003e-5	0	2	2.2000000000000003e-5
chr11-077918412-GTC-TTC	chr11	77918412	GTC	TTC	3060	VQSRTrancheINDEL99.95to100.00	0	none	8.420000000000002e-4	0	2	8.420000000000002e-4
chr11-077918415-TCAAAAAA-*	chr11	77918415	TCAAAAAA	*	10755	VQSRTrancheINDEL99.90to99.95	0	none	0	0	2	1e-6
chr11-077918415-TCAAAAAA-ACAAAAAA	chr11	77918415	TCAAAAAA	ACAAAAAA	10755	VQSRTrancheINDEL99.90to99.95	0	none	5.39e-4	0	2	5.39e-4
chr11-077918415-TCAAAAAA-CCAAAAAA	chr11	77918415	TCAAAAAA	CCAAAAAA	10755	VQSRTrancheINDEL99.90to99.95	0	none	0	0	2	1e-6
chr11-077918415-TCAAAAAA-T	chr11	77918415	TCAAAAAA	T	10755	VQSRTrancheINDEL99.90to99.95	0	none	0	0	2	1e-6
chr11-077918415-TCAAAAAA-TA	chr11	77918415	TCAAAAAA	TA	10755	VQSRTrancheINDEL99.90to99.95	0	none	2.2000000000000003e-5	0	2	2.2000000000000003e-5
chr11-077918415-TCAAAAAA-TAA	chr11	77918415	TCAAAAAA	TAA	10755	VQSRTrancheINDEL99.90to99.95	0	none	3.6999999999999985e-5	0	2	3.6999999999999985e-5
chr11-077918415-TCAAAAAA-TAAA	chr11	77918415	TCAAAAAA	TAAA	10755	VQSRTrancheINDEL99.90to99.95	0	none	6.999999999999998e-5	0	2	6.999999999999998e-5
chr11-077918415-TCAAAAAA-TAAAA	chr11	77918415	TCAAAAAA	TAAAA	10755	VQSRTrancheINDEL99.90to99.95	0	none	4.260000000000005e-4	0	2	4.260000000000005e-4
chr11-077918415-TCAAAAAA-TAAAAA	chr11	77918415	TCAAAAAA	TAAAAA	10755	VQSRTrancheINDEL99.90to99.95	0	none	7.710000000000004e-4	0	2	7.710000000000004e-4
chr11-077918415-TCAAAAAA-TAAAAAA	chr11	77918415	TCAAAAAA	TAAAAAA	10755	VQSRTrancheINDEL99.90to99.95	0	none	0.00158999999999999	0	2	0.00158999999999999
chr11-077918415-TCAAAAAA-TAAACAAAAAA	chr11	77918415	TCAAAAAA	TAAACAAAAAA	10755	VQSRTrancheINDEL99.90to99.95	0	none	9e-6	0	2	9e-6
chr11-077918415-TCAAAAAA-TAACAAAAAA	chr11	77918415	TCAAAAAA	TAACAAAAAA	10755	VQSRTrancheINDEL99.90to99.95	0	none	2.2899999999999996e-4	0	2	2.2899999999999996e-4
chr11-077918415-TCAAAAAA-TACAAAAAA	chr11	77918415	TCAAAAAA	TACAAAAAA	10755	VQSRTrancheINDEL99.90to99.95	0	none	8.180000000000003e-4	0	2	8.180000000000003e-4
chr11-077918416-CAAAAAAAAAAAAAA-*	chr11	77918416	CAAAAAAAAAAAAAA	*	256711	PASS	0	none	0.002957	0	0	0.002957
chr11-077918416-CAAAAAAAAAAAAAA-AAAAAAAAAAAAAAA	chr11	77918416	CAAAAAAAAAAAAAA	AAAAAAAAAAAAAAA	256711	PASS	0	none	0.017347	0	0	0.017347
chr11-077918416-CAAAAAAAAAAAAAA-C	chr11	77918416	CAAAAAAAAAAAAAA	C	256711	PASS	0	none	9e-6	0	0	9e-6
chr11-077918416-CAAAAAAAAAAAAAA-CA	chr11	77918416	CAAAAAAAAAAAAAA	CA	256711	PASS	0	none	0	0	0	1e-6
chr11-077918416-CAAAAAAAAAAAAAA-CAA	chr11	77918416	CAAAAAAAAAAAAAA	CAA	256711	PASS	0	none	2.2000000000000003e-5	0	0	2.2000000000000003e-5
chr11-077918416-CAAAAAAAAAAAAAA-CAAAAAA	chr11	77918416	CAAAAAAAAAAAAAA	CAAAAAA	256711	PASS	0	none	9e-6	0	0	9e-6
chr11-077918416-CAAAAAAAAAAAAAA-CAAAAAAA	chr11	77918416	CAAAAAAAAAAAAAA	CAAAAAAA	256711	PASS	0	none	3.6999999999999985e-5	0	0	3.6999999999999985e-5
chr11-077918416-CAAAAAAAAAAAAAA-CAAAAAAAA	chr11	77918416	CAAAAAAAAAAAAAA	CAAAAAAAA	256711	PASS	0	none	6.080000000000004e-4	0	0	6.080000000000004e-4
chr11-077918416-CAAAAAAAAAAAAAA-CAAAAAAAAA	chr11	77918416	CAAAAAAAAAAAAAA	CAAAAAAAAA	256711	PASS	0	none	0.00139399999999999	0	0	0.00139399999999999
chr11-077918416-CAAAAAAAAAAAAAA-CAAAAAAAAAA	chr11	77918416	CAAAAAAAAAAAAAA	CAAAAAAAAAA	256711	PASS	0	none	0.003562	0	0	0.003562
chr11-077918416-CAAAAAAAAAAAAAA-CAAAAAAAAAAA	chr11	77918416	CAAAAAAAAAAAAAA	CAAAAAAAAAAA	256711	PASS	0	none	0.00846599999999998	0	0	0.00846599999999998
chr11-077918416-CAAAAAAAAAAAAAA-CAAAAAAAAAAAA	chr11	77918416	CAAAAAAAAAAAAAA	CAAAAAAAAAAAA	256711	PASS	0	none	0.01705800000000001	0	0	0.01705800000000001
chr11-077918416-CAAAAAAAAAAAAAA-CAAAAAAAAAAAAA	chr11	77918416	CAAAAAAAAAAAAAA	CAAAAAAAAAAAAA	256711	PASS	0	none	0.04024300000000002	0	0	0.04024300000000002
chr11-077918416-CAAAAAAAAAAAAAA-CAAAAAAAAAAAAAAA	chr11	77918416	CAAAAAAAAAAAAAA	CAAAAAAAAAAAAAAA	256711	PASS	0	none	0.05085100000000001	0	0	0.05085100000000001
chr11-077918416-CAAAAAAAAAAAAAA-CAAAAAAAAAAAAAAAA	chr11	77918416	CAAAAAAAAAAAAAA	CAAAAAAAAAAAAAAAA	256711	PASS	0	none	0.01558799999999999	0	0	0.01558799999999999
chr11-077918416-CAAAAAAAAAAAAAA-CAAAAAAAAAAAAAAAAA	chr11	77918416	CAAAAAAAAAAAAAA	CAAAAAAAAAAAAAAAAA	256711	PASS	0	none	0.004426	0	0	0.004426
chr11-077918416-CAAAAAAAAAAAAAA-CAAAAAAAAAAAAAAAAAA	chr11	77918416	CAAAAAAAAAAAAAA	CAAAAAAAAAAAAAAAAAA	256711	PASS	0	none	0.00103199999999999	0	0	0.00103199999999999
chr11-077918416-CAAAAAAAAAAAAAA-CAAAAAAAAAAAAAAAAAAA	chr11	77918416	CAAAAAAAAAAAAAA	CAAAAAAAAAAAAAAAAAAA	256711	PASS	0	none	4.480000000000004e-4	0	0	4.480000000000004e-4
chr11-077918416-CAAAAAAAAAAAAAA-CAAAAAAAAAAAAAAAAAAAA	chr11	77918416	CAAAAAAAAAAAAAA	CAAAAAAAAAAAAAAAAAAAA	256711	PASS	0	none	8.9e-5	0	0	8.9e-5
chr11-077918416-CAAAAAAAAAAAAAA-CAAAAAAAAAAAAAAAAAAAAA	chr11	77918416	CAAAAAAAAAAAAAA	CAAAAAAAAAAAAAAAAAAAAA	256711	PASS	0	none	5.2999999999999994e-5	0	0	5.2999999999999994e-5
chr11-077918416-CAAAAAAAAAAAAAA-CAAAAAAAAAAAAAAAAAAAAAA	chr11	77918416	CAAAAAAAAAAAAAA	CAAAAAAAAAAAAAAAAAAAAAA	256711	PASS	0	none	3.6999999999999985e-5	0	0	3.6999999999999985e-5
chr11-077918416-CAAAAAAAAAAAAAA-CAAAAAAAAAAAAAAAAAAAAAAA	chr11	77918416	CAAAAAAAAAAAAAA	CAAAAAAAAAAAAAAAAAAAAAAA	256711	PASS	0	none	3.6999999999999985e-5	0	0	3.6999999999999985e-5
chr11-077918416-CAAAAAAAAAAAAAA-TAAAAAAAAAAAAAA	chr11	77918416	CAAAAAAAAAAAAAA	TAAAAAAAAAAAAAA	256711	PASS	0	none	0	0	0	1e-6
chr11-077918506-G-T	chr11	77918506	G	T	268282	PASS	0.063076	amr	0.05282200000000001	2	42	0.063076
chr11-077918815-C-T	chr11	77918815	C	T	1085650	PASS	0.19331	amr	0.05755200000000001	10	134	0.19331
chr11-077922228-CAAAAAAA-C	chr11	77922228	CAAAAAAA	C	3911974.97	ExcessHet	1.1e-6	nfe	0	0	100	1.1e-6
chr11-077922228-CAAAAAAA-CA	chr11	77922228	CAAAAAAA	CA	3911974.97	ExcessHet	0	none	2.720000000000003e-4	0	100	2.720000000000003e-4
chr11-077922228-CAAAAAAA-CAA	chr11	77922228	CAAAAAAA	CAA	3911974.97	ExcessHet	0	none	0.002663	0	100	0.002663
chr11-077922228-CAAAAAAA-CAAA	chr11	77922228	CAAAAAAA	CAAA	3911974.97	ExcessHet	0	none	0.013869	2	100	0.013869
chr11-077922228-CAAAAAAA-CAAAA	chr11	77922228	CAAAAAAA	CAAAA	3911974.97	ExcessHet	0	none	0.06541000000000001	9	100	0.06541000000000001
chr11-077922228-CAAAAAAA-CAAAAA	chr11	77922228	CAAAAAAA	CAAAAA	3911974.97	ExcessHet	0	none	0.20271900000000004	16	100	0.20271900000000004
chr11-077922228-CAAAAAAA-CAAAAAA	chr11	77922228	CAAAAAAA	CAAAAAA	3911974.97	ExcessHet	0	none	0.36984399999999945	41	100	0.36984399999999945
chr11-077922228-CAAAAAAA-CAAAAAAAA	chr11	77922228	CAAAAAAA	CAAAAAAAA	3911974.97	ExcessHet	0	none	0.02132200000000002	5	100	0.02132200000000002
chr11-077922228-CAAAAAAA-CAAAAAAAAA	chr11	77922228	CAAAAAAA	CAAAAAAAAA	3911974.97	ExcessHet	0	none	0.00134899999999999	0	100	0.00134899999999999
chr11-077922228-CAAAAAAA-CAAAAAAAAAA	chr11	77922228	CAAAAAAA	CAAAAAAAAAA	3911974.97	ExcessHet	0	none	2.2000000000000003e-5	0	100	2.2000000000000003e-5
chr11-077922243-AAAAG-*	chr11	77922243	AAAAG	*	136470	PASS	0	none	0	0	132	1e-6
chr11-077922243-AAAAG-A	chr11	77922243	AAAAG	A	136470	PASS	0	none	0	0	132	1e-6
chr11-077922243-AAAAG-AGAAAG	chr11	77922243	AAAAG	AGAAAG	136470	PASS	0	none	1.0799999999999996e-4	0	132	1.0799999999999996e-4
chr11-077922243-AAAAG-GAAAG	chr11	77922243	AAAAG	GAAAG	136470	PASS	0	none	0.01194099999999999	4	132	0.01194099999999999
chr11-077924396-G-A	chr11	77924396	G	A	55	VQSRTrancheSNP99.90to99.95	0	none	0	0	2	1e-6
chr11-077924396-G-T	chr11	77924396	G	T	55	VQSRTrancheSNP99.90to99.95	0	none	0	0	2	1e-6
chr11-077924400-CAA-AAA	chr11	77924400	CAA	AAA	84079	VQSRTrancheINDEL99.50to99.90	0	none	0	0	2	1e-6
chr11-077924400-CAA-C	chr11	77924400	CAA	C	84079	VQSRTrancheINDEL99.50to99.90	5.3019e-4	amr	4.940000000000003e-4	0	2	5.3019e-4
chr11-077924400-CAA-CA	chr11	77924400	CAA	CA	84079	VQSRTrancheINDEL99.50to99.90	0	none	0.02638400000000002	0	2	0.02638400000000002
chr11-077924400-CAA-CAAA	chr11	77924400	CAA	CAAA	84079	VQSRTrancheINDEL99.50to99.90	0	none	0.028288	0	2	0.028288
chr11-077924400-CAA-CAAAA	chr11	77924400	CAA	CAAAA	84079	VQSRTrancheINDEL99.50to99.90	0	none	1.6699999999999994e-4	0	2	1.6699999999999994e-4
chr11-077924401-A-*	chr11	77924401	A	*	361	PASS	0	none	0.027071	0	2	0.027071
chr11-077924401-A-C	chr11	77924401	A	C	361	PASS	0	none	5.2999999999999994e-5	0	2	5.2999999999999994e-5
chr11-077924662-C-A	chr11	77924662	C	A	640888	PASS	0.075485	amr	0.06747900000000001	10	134	0.075485
chr11-077924836-A-C	chr11	77924836	A	C	3895308	PASS	0.20509	nfe	0.191854	24	134	0.20509
chr11-077928227-A-C	chr11	77928227	A	C	427	VQSRTrancheSNP99.90to99.95	3.19e-6	nfe	0	1	134	3.19e-6
chr11-077928299-G-C	chr11	77928299	G	C	63332	PASS	0.0047001	nfe	0.00204	1	134	0.0047001
chr11-077928299-G-T	chr11	77928299	G	T	63332	PASS	7.9555e-4	nfe	5.2999999999999994e-5	0	134	7.9555e-4
chr11-077928336-A-G	chr11	77928336	A	G	81763	PASS	0.010514	afr	0.002615	1	134	0.010514
chr11-077928420-A-G	chr11	77928420	A	G	4911425	VQSRTrancheSNP99.80to99.90	0.15441	nfe	0.186086	24	134	0.186086
chr11-077928465-T-A	chr11	77928465	T	A	5468436	VQSRTrancheSNP99.80to99.90	0.19938	nfe	0.19088400000000005	24	134	0.19938
chr11-077938861-G-T	chr11	77938861	G	T	448	VQSRTrancheSNP99.90to99.95	4.779e-5	nfe	0	1	134	4.779e-5
chr11-077941085-A-G	chr11	77941085	A	G	5799121	PASS	0.60733	afr	0.55293	78	134	0.60733
chr11-077941374-C-T	chr11	77941374	C	T	1407849	PASS	0.20673	nfe	0.181001	24	130	0.20673
chr11-077958661-T-C	chr11	77958661	T	C	206	PASS	6.56e-6	nfe	0	1	134	6.56e-6
chr11-077958924-T-A	chr11	77958924	T	A	11180	PASS	0	none	0	0	132	1e-6
chr11-077958924-T-C	chr11	77958924	T	C	11180	PASS	0.0015437	mid	6.100000000000004e-4	1	132	0.0015437
chr11-077958924-T-G	chr11	77958924	T	G	11180	PASS	0	none	3.6999999999999985e-5	0	132	3.6999999999999985e-5
chr11-077958939-A-G	chr11	77958939	A	G	2218179	PASS	0.2036	nfe	0.191564	23	130	0.2036
chr11-077960235-A-G	chr11	77960235	A	G	3576223	PASS	0.43149	afr	0.35891599999999985	54	134	0.43149
chr11-077960498-T-C	chr11	77960498	T	C	1771017	PASS	0.19974	nfe	0.186706	24	134	0.19974
chr11-077960822-C-T	chr11	77960822	C	T	5651269	PASS	0.61787	afr	0.5352870000000007	78	134	0.61787
chr11-077960853-T-C	chr11	77960853	T	C	1029	PASS	5.297e-5	nfe	3.6999999999999985e-5	1	134	5.297e-5
chr11-077961143-TAAAAAAAAAA-*	chr11	77961143	TAAAAAAAAAA	*	1997253	PASS	0	none	3.6999999999999985e-5	0	120	3.6999999999999985e-5
chr11-077961143-TAAAAAAAAAA-AAAAAAAAAAA	chr11	77961143	TAAAAAAAAAA	AAAAAAAAAAA	1997253	PASS	0	none	0.00132599999999999	0	120	0.00132599999999999
chr11-077961143-TAAAAAAAAAA-T	chr11	77961143	TAAAAAAAAAA	T	1997253	PASS	2.856e-5	eas	0	0	120	2.856e-5
chr11-077961143-TAAAAAAAAAA-TAA	chr11	77961143	TAAAAAAAAAA	TAA	1997253	PASS	0	none	6.800000000000003e-4	0	120	6.800000000000003e-4
chr11-077961143-TAAAAAAAAAA-TAAA	chr11	77961143	TAAAAAAAAAA	TAAA	1997253	PASS	0	none	1.27e-4	0	120	1.27e-4
chr11-077961143-TAAAAAAAAAA-TAAAA	chr11	77961143	TAAAAAAAAAA	TAAAA	1997253	PASS	0	none	0	0	120	1e-6
chr11-077961143-TAAAAAAAAAA-TAAAAA	chr11	77961143	TAAAAAAAAAA	TAAAAA	1997253	PASS	0	none	2.2000000000000003e-5	0	120	2.2000000000000003e-5
chr11-077961143-TAAAAAAAAAA-TAAAAAA	chr11	77961143	TAAAAAAAAAA	TAAAAAA	1997253	PASS	0	none	2.9400000000000004e-4	0	120	2.9400000000000004e-4
chr11-077961143-TAAAAAAAAAA-TAAAAAAA	chr11	77961143	TAAAAAAAAAA	TAAAAAAA	1997253	PASS	0	none	0.00147199999999999	0	120	0.00147199999999999
chr11-077961143-TAAAAAAAAAA-TAAAAAAAA	chr11	77961143	TAAAAAAAAAA	TAAAAAAAA	1997253	PASS	0	none	0.01039399999999999	1	120	0.01039399999999999
chr11-077961143-TAAAAAAAAAA-TAAAAAAAAA	chr11	77961143	TAAAAAAAAAA	TAAAAAAAAA	1997253	PASS	0	none	0.07829900000000002	18	120	0.07829900000000002
chr11-077961143-TAAAAAAAAAA-TAAAAAAAAAAA	chr11	77961143	TAAAAAAAAAA	TAAAAAAAAAAA	1997253	PASS	0	none	0.188521	37	120	0.188521
chr11-077961143-TAAAAAAAAAA-TAAAAAAAAAAAA	chr11	77961143	TAAAAAAAAAA	TAAAAAAAAAAAA	1997253	PASS	0	none	0.08116700000000002	17	120	0.08116700000000002
chr11-077961143-TAAAAAAAAAA-TAAAAAAAAAAAAA	chr11	77961143	TAAAAAAAAAA	TAAAAAAAAAAAAA	1997253	PASS	0	none	0.00890799999999999	0	120	0.00890799999999999
chr11-077961143-TAAAAAAAAAA-TAAAAAAAAAAAAAA	chr11	77961143	TAAAAAAAAAA	TAAAAAAAAAAAAAA	1997253	PASS	0	none	0.00115599999999999	0	120	0.00115599999999999
chr11-077961143-TAAAAAAAAAA-TAAAAAAAAAAAAAAA	chr11	77961143	TAAAAAAAAAA	TAAAAAAAAAAAAAAA	1997253	PASS	0	none	8.9e-5	0	120	8.9e-5
chr11-077961143-TAAAAAAAAAA-TAAAAAAAAAAAAAAAA	chr11	77961143	TAAAAAAAAAA	TAAAAAAAAAAAAAAAA	1997253	PASS	0	none	8.9e-5	0	120	8.9e-5
chr11-077961143-TAAAAAAAAAA-TAAAAAAAAAAAAAAAAA	chr11	77961143	TAAAAAAAAAA	TAAAAAAAAAAAAAAAAA	1997253	PASS	0	none	2.5100000000000014e-4	0	120	2.5100000000000014e-4
chr11-077961143-TAAAAAAAAAA-TAAAAAAAAAAAAAAAAAA	chr11	77961143	TAAAAAAAAAA	TAAAAAAAAAAAAAAAAAA	1997253	PASS	0	none	0.00161899999999999	0	120	0.00161899999999999
chr11-077961143-TAAAAAAAAAA-TAAAAAAAAAAAAAAAAAAA	chr11	77961143	TAAAAAAAAAA	TAAAAAAAAAAAAAAAAAAA	1997253	PASS	0	none	0.00147199999999999	0	120	0.00147199999999999
chr11-077961143-TAAAAAAAAAA-TAAAAAAAAAAAAAAAAAAAA	chr11	77961143	TAAAAAAAAAA	TAAAAAAAAAAAAAAAAAAAA	1997253	PASS	0	none	9.160000000000004e-4	0	120	9.160000000000004e-4
chr11-077961143-TAAAAAAAAAA-TAAAAAAAAAAAAAAAAAAAAA	chr11	77961143	TAAAAAAAAAA	TAAAAAAAAAAAAAAAAAAAAA	1997253	PASS	0	none	1.88e-4	0	120	1.88e-4
chr11-077961143-TAAAAAAAAAA-TAAAAAAAAAAAAAAAAAAAAAA	chr11	77961143	TAAAAAAAAAA	TAAAAAAAAAAAAAAAAAAAAAA	1997253	PASS	0	none	0	0	120	1e-6
chr11-077961143-TAAAAAAAAAA-TAAAAAAAAAAAAAAAAAAAAAAA	chr11	77961143	TAAAAAAAAAA	TAAAAAAAAAAAAAAAAAAAAAAA	1997253	PASS	0	none	1.27e-4	0	120	1.27e-4
chr11-077961143-TAAAAAAAAAA-TAAAAAAAAAAAAAAAAAAAAAAAA	chr11	77961143	TAAAAAAAAAA	TAAAAAAAAAAAAAAAAAAAAAAAA	1997253	PASS	0	none	1.27e-4	0	120	1.27e-4
chr11-077961143-TAAAAAAAAAA-TAAAAAAAAAAAAAAAAAAAAAAAAA	chr11	77961143	TAAAAAAAAAA	TAAAAAAAAAAAAAAAAAAAAAAAAA	1997253	PASS	0	none	4.05e-4	0	120	4.05e-4
chr11-077961143-TAAAAAAAAAA-TAAAAAAAAAAAAAAAAAAAAAAAAAA	chr11	77961143	TAAAAAAAAAA	TAAAAAAAAAAAAAAAAAAAAAAAAAA	1997253	PASS	0	none	1.47e-4	0	120	1.47e-4
chr11-077961143-TAAAAAAAAAA-TAAAAAAAAAAAAAAAAAAAAAAAAAAA	chr11	77961143	TAAAAAAAAAA	TAAAAAAAAAAAAAAAAAAAAAAAAAAA	1997253	PASS	0	none	0	0	120	1e-6
chr11-077961143-TAAAAAAAAAA-TAAAAAAAAAAAAAAAAAAAAAAAAAAAA	chr11	77961143	TAAAAAAAAAA	TAAAAAAAAAAAAAAAAAAAAAAAAAAAA	1997253	PASS	0	none	0	0	120	1e-6
chr11-077961143-TAAAAAAAAAA-TAAAAAAAAAAAAAAAAAAAAAAAAAAAAA	chr11	77961143	TAAAAAAAAAA	TAAAAAAAAAAAAAAAAAAAAAAAAAAAAA	1997253	PASS	0	none	0	0	120	1e-6
chr11-077961143-TAAAAAAAAAA-TAAAAAAAAAAAAAAAAAAAAAAAAAAAAAAAA	chr11	77961143	TAAAAAAAAAA	TAAAAAAAAAAAAAAAAAAAAAAAAAAAAAAAA	1997253	PASS	0	none	9e-6	0	120	9e-6
chr11-077961143-TAAAAAAAAAA-TAAAAAAAAAAAAAAAAAAAAAAAAAAAAAAAAA	chr11	77961143	TAAAAAAAAAA	TAAAAAAAAAAAAAAAAAAAAAAAAAAAAAAAAA	1997253	PASS	0	none	0	0	120	1e-6
chr11-077961143-TAAAAAAAAAA-TAAAAAAAAAAAAAAAAAAAAAAAAAAAAAAAAAA	chr11	77961143	TAAAAAAAAAA	TAAAAAAAAAAAAAAAAAAAAAAAAAAAAAAAAAA	1997253	PASS	0	none	0	0	120	1e-6
chr11-077961268-T-C	chr11	77961268	T	C	3477869	PASS	0.44138	afr	0.3304109999999997	54	134	0.44138
chr11-077978740-G-GA	chr11	77978740	G	GA	101548	PASS	0.03432	nfe	0.02792300000000001	3	44	0.03432
chr11-077978740-G-T	chr11	77978740	G	T	101548	PASS	0	none	2.2000000000000003e-5	0	44	2.2000000000000003e-5
chr11-077978808-G-C	chr11	77978808	G	C	7945	PASS	0.0023886	nfe	9.869999999999992e-4	1	98	0.0023886
chr11-077978833-T-C	chr11	77978833	T	C	26309	PASS	0.10955	amr	0.00403	1	110	0.10955
chr11-077979158-A-C	chr11	77979158	A	C	739	PASS	8.374e-5	nfe	9e-6	1	130	8.374e-5
chr11-077981360-T-C	chr11	77981360	T	C	5131	PASS	6.7811e-4	mid	5.640000000000005e-4	1	132	6.7811e-4
chr11-077990987-T-A	chr11	77990987	T	A	10390297	PASS	0.83912	afr	0.6735460000000006	93	134	0.83912
chr11-077991438-G-C	chr11	77991438	G	C	2363712	PASS	0.24047	afr	0.198404	24	134	0.24047
chr11-077991438-G-GTTATACTGTGTAT	chr11	77991438	G	GTTATACTGTGTAT	2363712	PASS	0	none	0	0	134	1e-6
chr11-077994490-C-A	chr11	77994490	C	A	1530959	PASS	0.26432	eas	0.113843	17	134	0.26432
chr11-077994490-C-G	chr11	77994490	C	G	1530959	PASS	6.417e-5	amr	9e-6	0	134	6.417e-5
chr11-077994688-C-A	chr11	77994688	C	A	3445249	PASS	8.3771e-4	sas	5.2999999999999994e-5	0	130	8.3771e-4
chr11-077994688-C-CG	chr11	77994688	C	CG	3445249	PASS	0.1596	mid	0.14139300000000002	19	130	0.1596
chr11-077994688-C-CGG	chr11	77994688	C	CGG	3445249	PASS	2.786e-4	amr	2.2000000000000003e-5	0	130	2.786e-4
chr11-077994688-C-T	chr11	77994688	C	T	3445249	PASS	2.62e-6	nfe	5.2999999999999994e-5	0	130	5.2999999999999994e-5
chr11-077994799-T-C	chr11	77994799	T	C	49607	PASS	0.0058727	nfe	0.002816	1	132	0.0058727
chr11-077994827-T-C	chr11	77994827	T	C	794	PASS	4.22e-6	nfe	0	1	134	4.22e-6
chr11-078016083-T-C	chr11	78016083	T	C	180074	PASS	0.22022	amr	0.05233600000000002	0	0	0.22022
chr11-078016093-C-T	chr11	78016093	C	T	220175	PASS	0.23375	amr	0.06643300000000002	0	0	0.23375
chr11-078016237-A-G	chr11	78016237	A	G	787441	PASS	0.30647	afr	0.12937800000000002	2	18	0.30647
chr11-078016333-T-C	chr11	78016333	T	C	1084350	PASS	0.14221	sas	0.10576900000000002	13	120	0.14221
chr11-078016891-C-T	chr11	78016891	C	T	47115	PASS	0.0025478	sas	5.180000000000002e-4	1	134	0.0025478
chr11-078017318-C-A	chr11	78017318	C	A	88669	PASS	0	none	0	0	134	1e-6
chr11-078017318-C-T	chr11	78017318	C	T	88669	PASS	0.053667	eas	0.003702	1	134	0.053667
chr11-078022864-C-*	chr11	78022864	C	*	3761689	PASS	0	none	0	0	122	1e-6
chr11-078022864-C-A	chr11	78022864	C	A	3761689	PASS	0	none	0	0	122	1e-6
chr11-078022864-C-G	chr11	78022864	C	G	3761689	PASS	0.79887	nfe	0.6796870000000007	101	122	0.79887
chr11-078022955-G-C	chr11	78022955	G	C	5086210	PASS	0.40524	sas	0.34089399999999925	42	134	0.40524
chr11-078022961-C-G	chr11	78022961	C	G	5116836	PASS	0	none	0	0	134	1e-6
chr11-078022961-C-T	chr11	78022961	C	T	5116836	PASS	0.40928	sas	0.3369759999999999	42	134	0.40928
chr11-078023163-T-C	chr11	78023163	T	C	18296039	PASS	0.80679	nfe	0.7629900000000001	108	134	0.80679
chr11-078023325-G-A	chr11	78023325	G	A	4334870	PASS	0.36116	amr	0.16623100000000002	27	134	0.36116
chr11-078023518-CTTTT-*	chr11	78023518	CTTTT	*	440393	ExcessHet	0	none	1.0799999999999996e-4	0	76	1.0799999999999996e-4
chr11-078023518-CTTTT-C	chr11	78023518	CTTTT	C	440393	ExcessHet	2.43e-6	nfe	0	0	76	2.43e-6
chr11-078023518-CTTTT-CT	chr11	78023518	CTTTT	CT	440393	ExcessHet	0	none	2.5100000000000014e-4	0	76	2.5100000000000014e-4
chr11-078023518-CTTTT-CTT	chr11	78023518	CTTTT	CTT	440393	ExcessHet	0	none	0.005999	1	76	0.005999
chr11-078023518-CTTTT-CTTT	chr11	78023518	CTTTT	CTTT	440393	ExcessHet	0	none	0.144383	11	76	0.144383
chr11-078023518-CTTTT-CTTTTT	chr11	78023518	CTTTT	CTTTTT	440393	ExcessHet	0	none	0.09365800000000002	7	76	0.09365800000000002
chr11-078023518-CTTTT-CTTTTTT	chr11	78023518	CTTTT	CTTTTTT	440393	ExcessHet	0	none	0.002161	1	76	0.002161
chr11-078023518-CTTTT-TTTTT	chr11	78023518	CTTTT	TTTTT	440393	ExcessHet	0	none	2.2000000000000003e-5	0	76	2.2000000000000003e-5
chr11-078023522-T-*	chr11	78023522	T	*	28345	PASS	0	none	9e-6	0	100	9e-6
chr11-078023522-T-C	chr11	78023522	T	C	28345	PASS	0.0058402	nfe	0.003445	2	100	0.0058402
chr11-078023729-G-A	chr11	78023729	G	A	536940	PASS	0.32687	nfe	0.191211	0	0	0.32687
chr11-078038571-G-A	chr11	78038571	G	A	6352359	PASS	0.4154	nfe	0.396134	43	134	0.4154
chr11-078038571-G-C	chr11	78038571	G	C	6352359	PASS	2.304e-5	amr	2.2000000000000003e-5	0	134	2.304e-5
chr11-078063901-G-A	chr11	78063901	G	A	149534	PASS	0.088007	amr	0.004033	2	134	0.088007
chr11-078064306-C-T	chr11	78064306	C	T	302550	PASS	0.014732	nfe	0.007664	1	134	0.014732
chr11-078064420-C-G	chr11	78064420	C	G	15000507	PASS	0.6908	nfe	0.6348320000000005	92	134	0.6908
chr11-078068776-TGTC-T	chr11	78068776	TGTC	T	75129.97	PASS	0	none	0.04278800000000001	0	0	0.04278800000000001
chr11-078068777-G-*	chr11	78068777	G	*	60	PASS	0	none	0.04278800000000001	0	0	0.04278800000000001
chr11-078068777-G-A	chr11	78068777	G	A	60	PASS	0	none	9e-6	0	0	9e-6
chr11-078068779-CG-*	chr11	78068779	CG	*	78068.97	PASS	0	none	0.04278800000000001	0	0	0.04278800000000001
chr11-078068779-CG-C	chr11	78068779	CG	C	78068.97	PASS	0	none	0.03541000000000002	0	0	0.03541000000000002
chr11-078068780-G-*	chr11	78068780	G	*	60	VQSRTrancheSNP99.80to99.90	0	none	0.03559500000000001	0	0	0.03559500000000001
chr11-078068780-G-A	chr11	78068780	G	A	60	VQSRTrancheSNP99.80to99.90	0	none	9e-6	0	0	9e-6
chr11-078068782-CTCAAAAA-*	chr11	78068782	CTCAAAAA	*	76814	VQSRTrancheINDEL96.00to97.00	0	none	0	0	0	1e-6
chr11-078068782-CTCAAAAA-ATCAAAAA	chr11	78068782	CTCAAAAA	ATCAAAAA	76814	VQSRTrancheINDEL96.00to97.00	0	none	9e-6	0	0	9e-6
chr11-078068782-CTCAAAAA-C	chr11	78068782	CTCAAAAA	C	76814	VQSRTrancheINDEL96.00to97.00	0	none	3.6999999999999985e-5	0	0	3.6999999999999985e-5
chr11-078068782-CTCAAAAA-CA	chr11	78068782	CTCAAAAA	CA	76814	VQSRTrancheINDEL96.00to97.00	0	none	5.620000000000005e-4	0	0	5.620000000000005e-4
chr11-078068782-CTCAAAAA-CAA	chr11	78068782	CTCAAAAA	CAA	76814	VQSRTrancheINDEL96.00to97.00	0	none	0.00151599999999999	0	0	0.00151599999999999
chr11-078068782-CTCAAAAA-CAAA	chr11	78068782	CTCAAAAA	CAAA	76814	VQSRTrancheINDEL96.00to97.00	0	none	0.00817999999999999	0	0	0.00817999999999999
chr11-078068782-CTCAAAAA-CAAAA	chr11	78068782	CTCAAAAA	CAAAA	76814	VQSRTrancheINDEL96.00to97.00	0	none	0.023136	0	0	0.023136
chr11-078068784-CAAAAA-*	chr11	78068784	CAAAAA	*	2849	VQSRTrancheINDEL95.00to96.00	0	none	0.03415400000000001	0	0	0.03415400000000001
chr11-078068784-CAAAAA-AAAAAA	chr11	78068784	CAAAAA	AAAAAA	2849	VQSRTrancheINDEL95.00to96.00	0	none	9e-6	0	0	9e-6
chr11-078068784-CAAAAA-C	chr11	78068784	CAAAAA	C	2849	VQSRTrancheINDEL95.00to96.00	0	none	9e-6	0	0	9e-6
chr11-078068784-CAAAAA-CAAAA	chr11	78068784	CAAAAA	CAAAA	2849	VQSRTrancheINDEL95.00to96.00	0	none	1.87e-4	0	0	1.87e-4
chr11-078068784-CAAAAA-CAAAAAA	chr11	78068784	CAAAAA	CAAAAAA	2849	VQSRTrancheINDEL95.00to96.00	0	none	0.00112899999999999	0	0	0.00112899999999999
chr11-078068784-CAAAAA-CAAAAAAA	chr11	78068784	CAAAAA	CAAAAAAA	2849	VQSRTrancheINDEL95.00to96.00	0	none	9e-6	0	0	9e-6
chr11-078068786-A-*	chr11	78068786	A	*	50	PASS	0	none	0.01103699999999999	0	0	0.01103699999999999
chr11-078068786-A-G	chr11	78068786	A	G	50	PASS	0	none	0	0	0	1e-6
chr11-078068788-A-*	chr11	78068788	A	*	60	VQSRTrancheSNP99.80to99.90	0	none	7.010000000000006e-4	0	0	7.010000000000006e-4
chr11-078068788-A-G	chr11	78068788	A	G	60	VQSRTrancheSNP99.80to99.90	0	none	9e-6	0	0	9e-6
chr11-078069702-TGA-T	chr11	78069702	TGA	T	291352.97	PASS	0.023197	sas	0.013803	5	134	0.023197
chr11-078070127-T-C	chr11	78070127	T	C	17968285	PASS	0.89682	amr	0.8216590000000006	111	134	0.89682
chr11-078079532-C-T	chr11	78079532	C	T	177158	PASS	0.012041	mid	0.007146	2	134	0.012041
chr11-078079607-T-C	chr11	78079607	T	C	36150685	PASS	0.90639	amr	0.8301110000000002	111	134	0.90639
chr11-078079609-G-C	chr11	78079609	G	C	8893396	PASS	0.2504	mid	0.215768	43	134	0.2504
chr11-078079817-C-A	chr11	78079817	C	A	18673719	PASS	0.05855	afr	0.005442	0	134	0.05855
chr11-078079817-C-G	chr11	78079817	C	G	18673719	PASS	0.89683	amr	0.8207380000000006	111	134	0.89683
chr11-078079993-A-G	chr11	78079993	A	G	205	PASS	4.4e-6	nfe	0	1	134	4.4e-6
chr11-078080063-G-C	chr11	78080063	G	C	54778	PASS	0.073129	afr	0.006367	0	116	0.073129
chr11-078080263-T-A	chr11	78080263	T	A	845278	PASS	0.7686	nfe	0.4081089999999996	0	0	0.7686
chr11-078100817-C-T	chr11	78100817	C	T	83326	PASS	0.066693	afr	0.005236	1	134	0.066693
chr11-078100847-T-C	chr11	78100847	T	C	1050870	PASS	0.075217	nfe	0.061162	8	134	0.075217
chr11-078100944-T-C	chr11	78100944	T	C	38571108	PASS	0.93182	afr	0.8444140000000008	116	134	0.93182
chr11-078102750-T-C	chr11	78102750	T	C	65996	PASS	0.038426	nfe	0.036258	0	0	0.038426
chr11-078102803-C-T	chr11	78102803	C	T	587912	PASS	0.69608	nfe	0.3124969999999998	0	0	0.69608
chr11-078102895-T-C	chr11	78102895	T	C	126692	PASS	0.17719	mid	0.055531	0	0	0.17719
chr11-078102895-T-G	chr11	78102895	T	G	126692	PASS	0	none	9e-6	0	0	9e-6
chr11-078102951-CAAAAA-*	chr11	78102951	CAAAAA	*	147640	PASS	0	none	7.480000000000004e-4	0	0	7.480000000000004e-4
chr11-078102951-CAAAAA-AAAAAA	chr11	78102951	CAAAAA	AAAAAA	147640	PASS	0	none	0.003638	0	0	0.003638
chr11-078102951-CAAAAA-C	chr11	78102951	CAAAAA	C	147640	PASS	0.003776	nfe	2.720000000000003e-4	0	0	0.003776
chr11-078102951-CAAAAA-CA	chr11	78102951	CAAAAA	CA	147640	PASS	0	none	8.66e-4	0	0	8.66e-4
chr11-078102951-CAAAAA-CAA	chr11	78102951	CAAAAA	CAA	147640	PASS	0	none	0.002806	0	0	0.002806
chr11-078102951-CAAAAA-CAAA	chr11	78102951	CAAAAA	CAAA	147640	PASS	0	none	0.012942	0	0	0.012942
chr11-078102951-CAAAAA-CAAAA	chr11	78102951	CAAAAA	CAAAA	147640	PASS	0	none	0.06766000000000001	0	0	0.06766000000000001
chr11-078102951-CAAAAA-CAAAAAA	chr11	78102951	CAAAAA	CAAAAAA	147640	PASS	0	none	0.007378	0	0	0.007378
chr11-078102951-CAAAAA-CAAAAAAA	chr11	78102951	CAAAAA	CAAAAAAA	147640	PASS	0	none	9.610000000000004e-4	0	0	9.610000000000004e-4
chr11-078102951-CAAAAA-CAAAAAAAA	chr11	78102951	CAAAAA	CAAAAAAAA	147640	PASS	0	none	1.47e-4	0	0	1.47e-4
chr11-078102951-CAAAAA-CAAAAAAAAA	chr11	78102951	CAAAAA	CAAAAAAAAA	147640	PASS	0	none	0	0	0	1e-6
chr11-078102951-CAAAAA-CAAAAAAAAAA	chr11	78102951	CAAAAA	CAAAAAAAAAA	147640	PASS	0	none	0	0	0	1e-6
chr11-078102951-CAAAAA-CAAAAAAAAAAA	chr11	78102951	CAAAAA	CAAAAAAAAAAA	147640	PASS	0	none	9e-6	0	0	9e-6
chr11-078102951-CAAAAA-CAAAAAAAAAAAA	chr11	78102951	CAAAAA	CAAAAAAAAAAAA	147640	PASS	0	none	0	0	0	1e-6
chr11-078102952-A-*	chr11	78102952	A	*	31	PASS	0	none	0.085258	0	0	0.085258
chr11-078102952-A-C	chr11	78102952	A	C	31	PASS	0	none	2.2000000000000003e-5	0	0	2.2000000000000003e-5
chr11-078103527-C-G	chr11	78103527	C	G	130993	PASS	0.15951	eas	0.05513200000000001	0	0	0.15951
chr11-078103584-C-T	chr11	78103584	C	T	316954	PASS	0.26329	eas	0.099323	0	0	0.26329
chr11-078104013-A-G	chr11	78104013	A	G	518804	PASS	0.033294	nfe	0.02947800000000001	6	134	0.033294
chr11-078104150-C-T	chr11	78104150	C	T	3466323	PASS	0.24827	mid	0.210402	41	134	0.24827
chr11-078104615-G-C	chr11	78104615	G	C	39974	PASS	0.0046107	nfe	0.00322	1	130	0.0046107
chr11-078104643-C-T	chr11	78104643	C	T	85007	PASS	0.014471	nfe	0.00802299999999999	1	114	0.014471
chr11-078106681-C-CATCT	chr11	78106681	C	CATCT	499529	PASS	0.20951	afr	0.020863	1	128	0.20951
chr11-078106681-C-T	chr11	78106681	C	T	499529	PASS	0	none	9e-6	0	128	9e-6
chr11-078107757-G-*	chr11	78107757	G	*	186325	PASS	0	none	2.2000000000000003e-5	0	0	2.2000000000000003e-5
chr11-078107757-G-A	chr11	78107757	G	A	186325	PASS	0.21667	eas	0.06264600000000001	0	0	0.21667
chr11-078107757-G-T	chr11	78107757	G	T	186325	PASS	0	none	0	0	0	1e-6
chr11-078107839-CAAAAAAAAA-*	chr11	78107839	CAAAAAAAAA	*	35423	PASS	0	none	6.999999999999998e-5	0	0	6.999999999999998e-5
chr11-078107839-CAAAAAAAAA-AAAAAAAAAA	chr11	78107839	CAAAAAAAAA	AAAAAAAAAA	35423	PASS	0	none	0.00149199999999999	0	0	0.00149199999999999
chr11-078107839-CAAAAAAAAA-C	chr11	78107839	CAAAAAAAAA	C	35423	PASS	0	none	0	0	0	1e-6
chr11-078107839-CAAAAAAAAA-CAA	chr11	78107839	CAAAAAAAAA	CAA	35423	PASS	0	none	9e-6	0	0	9e-6
chr11-078107839-CAAAAAAAAA-CAAA	chr11	78107839	CAAAAAAAAA	CAAA	35423	PASS	0	none	1.87e-4	0	0	1.87e-4
chr11-078107839-CAAAAAAAAA-CAAAA	chr11	78107839	CAAAAAAAAA	CAAAA	35423	PASS	0	none	2.93e-4	0	0	2.93e-4
chr11-078107839-CAAAAAAAAA-CAAAAA	chr11	78107839	CAAAAAAAAA	CAAAAA	35423	PASS	0	none	6.080000000000004e-4	0	0	6.080000000000004e-4
chr11-078107839-CAAAAAAAAA-CAAAAAA	chr11	78107839	CAAAAAAAAA	CAAAAAA	35423	PASS	0	none	0.00129699999999999	0	0	0.00129699999999999
chr11-078107839-CAAAAAAAAA-CAAAAAAA	chr11	78107839	CAAAAAAAAA	CAAAAAAA	35423	PASS	0	none	0.003841	0	0	0.003841
chr11-078107839-CAAAAAAAAA-CAAAAAAAA	chr11	78107839	CAAAAAAAAA	CAAAAAAAA	35423	PASS	0	none	0.00900899999999999	0	0	0.00900899999999999
chr11-078107839-CAAAAAAAAA-CAAAAAAAAAA	chr11	78107839	CAAAAAAAAA	CAAAAAAAAAA	35423	PASS	0	none	0.005781	0	0	0.005781
chr11-078107839-CAAAAAAAAA-CAAAAAAAAAAA	chr11	78107839	CAAAAAAAAA	CAAAAAAAAAAA	35423	PASS	0	none	0.002306	0	0	0.002306
chr11-078107839-CAAAAAAAAA-CAAAAAAAAAAAA	chr11	78107839	CAAAAAAAAA	CAAAAAAAAAAAA	35423	PASS	0	none	2.500000000000001e-4	0	0	2.500000000000001e-4
chr11-078107839-CAAAAAAAAA-CAAAAAAAAAAAAA	chr11	78107839	CAAAAAAAAA	CAAAAAAAAAAAAA	35423	PASS	0	none	1.87e-4	0	0	1.87e-4
chr11-078107839-CAAAAAAAAA-CAAAAAAAAAAAAAA	chr11	78107839	CAAAAAAAAA	CAAAAAAAAAAAAAA	35423	PASS	0	none	0	0	0	1e-6
chr11-078107839-CAAAAAAAAA-CAAAAAAAAAAAAAAA	chr11	78107839	CAAAAAAAAA	CAAAAAAAAAAAAAAA	35423	PASS	0	none	0	0	0	1e-6
chr11-078109624-T-C	chr11	78109624	T	C	9078123	PASS	0.39104	afr	0.188566	24	134	0.39104
chr11-078109627-T-C	chr11	78109627	T	C	9072360	PASS	0.39109	afr	0.188512	24	134	0.39109
chr11-078112281-A-C	chr11	78112281	A	C	1818519	PASS	0.30577	afr	0.19113	0	0	0.30577
chr11-078112511-G-A	chr11	78112511	G	A	16931110	PASS	0.68421	nfe	0.6433970000000007	87	130	0.68421
chr11-078112511-G-T	chr11	78112511	G	T	16931110	PASS	1.09e-6	nfe	9e-6	0	130	9e-6
chr11-078112745-C-T	chr11	78112745	C	T	518483	PASS	0.022228	nfe	0.01201999999999999	2	134	0.022228
chr11-078112921-A-C	chr11	78112921	A	C	36902	PASS	0.0042954000000000004	nfe	0.002115	1	128	0.0042954000000000004
chr11-078113797-C-*	chr11	78113797	C	*	961	PASS	0	none	0	0	68	1e-6
chr11-078113797-C-A	chr11	78113797	C	A	961	PASS	1.3598e-4	nfe	7.960000000000003e-4	2	68	7.960000000000003e-4
chr11-078113806-C-*	chr11	78113806	C	*	313	VQSRTrancheSNP99.80to99.90	0	none	0	0	64	1e-6
chr11-078113806-C-A	chr11	78113806	C	A	313	VQSRTrancheSNP99.80to99.90	1.721e-5	nfe	2.2899999999999996e-4	2	64	2.2899999999999996e-4
chr11-078113831-C-*	chr11	78113831	C	*	121	PASS	0	none	0	0	96	1e-6
chr11-078113831-C-A	chr11	78113831	C	A	121	PASS	1.61e-6	nfe	1.88e-4	0	96	1.88e-4
chr11-078113831-C-T	chr11	78113831	C	T	121	PASS	0	none	0	0	96	1e-6
chr11-078113836-C-*	chr11	78113836	C	*	412	PASS	0	none	0	0	100	1e-6
chr11-078113836-C-A	chr11	78113836	C	A	412	PASS	8.7e-7	nfe	4.490000000000005e-4	1	100	4.490000000000005e-4
chr11-078113842-C-*	chr11	78113842	C	*	4145	PASS	0	none	0	0	96	1e-6
chr11-078113842-C-A	chr11	78113842	C	A	4145	PASS	2.2644e-4	sas	0.002312	0	96	0.002312
chr11-078113846-G-A	chr11	78113846	G	A	4655	PASS	1.3443e-4	sas	0.002688	0	100	0.002688
chr11-078113846-G-C	chr11	78113846	G	C	4655	PASS	0	none	0	1	100	1e-6
chr11-078113846-G-T	chr11	78113846	G	T	4655	PASS	5.79e-6	sas	2.5100000000000014e-4	0	100	2.5100000000000014e-4
chr11-078113849-C-*	chr11	78113849	C	*	2579	PASS	0	none	0	0	106	1e-6
chr11-078113849-C-A	chr11	78113849	C	A	2579	PASS	1.01e-6	nfe	7.740000000000004e-4	1	106	7.740000000000004e-4
chr11-078113849-C-T	chr11	78113849	C	T	2579	PASS	3.2811e-4	afr	0	0	106	3.2811e-4
chr11-078113852-G-*	chr11	78113852	G	*	395	PASS	0	none	9e-6	0	78	9e-6
chr11-078113852-G-T	chr11	78113852	G	T	395	PASS	2.877e-5	eas	3.600000000000004e-4	2	78	3.600000000000004e-4
chr11-078113860-TGAA-*	chr11	78113860	TGAA	*	3883	VQSRTrancheINDEL99.50to99.90	0	none	0	0	112	1e-6
chr11-078113860-TGAA-AGAA	chr11	78113860	TGAA	AGAA	3883	VQSRTrancheINDEL99.50to99.90	0	none	2.2000000000000003e-5	0	112	2.2000000000000003e-5
chr11-078113860-TGAA-CGAA	chr11	78113860	TGAA	CGAA	3883	VQSRTrancheINDEL99.50to99.90	0	none	7.099999999999998e-5	0	112	7.099999999999998e-5
chr11-078113860-TGAA-T	chr11	78113860	TGAA	T	3883	VQSRTrancheINDEL99.50to99.90	0	none	9e-6	0	112	9e-6
chr11-078113860-TGAA-TA	chr11	78113860	TGAA	TA	3883	VQSRTrancheINDEL99.50to99.90	0	none	0	0	112	1e-6
chr11-078113860-TGAA-TAA	chr11	78113860	TGAA	TAA	3883	VQSRTrancheINDEL99.50to99.90	0	none	0	0	112	1e-6
chr11-078113860-TGAA-TAAAAAAAAAGAA	chr11	78113860	TGAA	TAAAAAAAAAGAA	3883	VQSRTrancheINDEL99.50to99.90	0	none	0	0	112	1e-6
chr11-078113860-TGAA-TAAAAAAGAA	chr11	78113860	TGAA	TAAAAAAGAA	3883	VQSRTrancheINDEL99.50to99.90	0	none	0	0	112	1e-6
chr11-078113860-TGAA-TAAAAAGAA	chr11	78113860	TGAA	TAAAAAGAA	3883	VQSRTrancheINDEL99.50to99.90	0	none	0	0	112	1e-6
chr11-078113860-TGAA-TAAAAGAA	chr11	78113860	TGAA	TAAAAGAA	3883	VQSRTrancheINDEL99.50to99.90	0	none	0	0	112	1e-6
chr11-078113860-TGAA-TAGAA	chr11	78113860	TGAA	TAGAA	3883	VQSRTrancheINDEL99.50to99.90	0	none	9e-6	0	112	9e-6
chr11-078113860-TGAA-TGAAAAAAAAAAAAAAAAAAACAAAAAAAGGAAAAAAAAAGAA	chr11	78113860	TGAA	TGAAAAAAAAAAAAAAAAAAACAAAAAAAGGAAAAAAAAAGAA	3883	VQSRTrancheINDEL99.50to99.90	0	none	0	0	112	1e-6
chr11-078113860-TGAA-TGGAA	chr11	78113860	TGAA	TGGAA	3883	VQSRTrancheINDEL99.50to99.90	0	none	9e-6	0	112	9e-6
chr11-078113860-TGAA-TTAAAAGAA	chr11	78113860	TGAA	TTAAAAGAA	3883	VQSRTrancheINDEL99.50to99.90	0	none	0	1	112	1e-6
chr11-078113861-GAAAAA-*	chr11	78113861	GAAAAA	*	4196581	ExcessHet	0	none	9e-6	0	134	9e-6
chr11-078113861-GAAAAA-AAAAAA	chr11	78113861	GAAAAA	AAAAAA	4196581	ExcessHet	0	none	5.870000000000004e-4	1	134	5.870000000000004e-4
chr11-078113861-GAAAAA-G	chr11	78113861	GAAAAA	G	4196581	ExcessHet	1.313e-5	amr	5.2999999999999994e-5	0	134	5.2999999999999994e-5
chr11-078113861-GAAAAA-GA	chr11	78113861	GAAAAA	GA	4196581	ExcessHet	0	none	2.09e-4	0	134	2.09e-4
chr11-078113861-GAAAAA-GAA	chr11	78113861	GAAAAA	GAA	4196581	ExcessHet	0	none	0.003651	1	134	0.003651
chr11-078113861-GAAAAA-GAAA	chr11	78113861	GAAAAA	GAAA	4196581	ExcessHet	0	none	0.03229400000000002	9	134	0.03229400000000002
chr11-078113861-GAAAAA-GAAAA	chr11	78113861	GAAAAA	GAAAA	4196581	ExcessHet	0	none	0.223832	41	134	0.223832
chr11-078113861-GAAAAA-GAAAAAA	chr11	78113861	GAAAAA	GAAAAAA	4196581	ExcessHet	0	none	0.07227300000000002	2	134	0.07227300000000002
chr11-078113861-GAAAAA-GAAAAAAA	chr11	78113861	GAAAAA	GAAAAAAA	4196581	ExcessHet	0	none	0.01372399999999999	2	134	0.01372399999999999
chr11-078113861-GAAAAA-GAAAAAAAA	chr11	78113861	GAAAAA	GAAAAAAAA	4196581	ExcessHet	0	none	0.03354300000000002	7	134	0.03354300000000002
chr11-078113861-GAAAAA-GAAAAAAAAA	chr11	78113861	GAAAAA	GAAAAAAAAA	4196581	ExcessHet	0	none	0.08441500000000002	11	134	0.08441500000000002
chr11-078113861-GAAAAA-GAAAAAAAAAA	chr11	78113861	GAAAAA	GAAAAAAAAAA	4196581	ExcessHet	0	none	0.02398800000000001	0	134	0.02398800000000001
chr11-078113861-GAAAAA-GAAAAAAAAAAA	chr11	78113861	GAAAAA	GAAAAAAAAAAA	4196581	ExcessHet	0	none	0.004212	0	134	0.004212
chr11-078113861-GAAAAA-GAAAAAAAAAAAA	chr11	78113861	GAAAAA	GAAAAAAAAAAAA	4196581	ExcessHet	0	none	0.00122899999999999	0	134	0.00122899999999999
chr11-078113861-GAAAAA-GAAAAAAAAAAAAA	chr11	78113861	GAAAAA	GAAAAAAAAAAAAA	4196581	ExcessHet	0	none	3.6000000000000035e-4	0	134	3.6000000000000035e-4
chr11-078113861-GAAAAA-GAAAAAAAAAAAAAA	chr11	78113861	GAAAAA	GAAAAAAAAAAAAAA	4196581	ExcessHet	0	none	6.100000000000004e-4	0	134	6.100000000000004e-4
chr11-078113861-GAAAAA-GAAAAAAAAAAAAAAA	chr11	78113861	GAAAAA	GAAAAAAAAAAAAAAA	4196581	ExcessHet	0	none	4.270000000000005e-4	0	134	4.270000000000005e-4
chr11-078113861-GAAAAA-GAAAAAAAAAAAAAAAA	chr11	78113861	GAAAAA	GAAAAAAAAAAAAAAAA	4196581	ExcessHet	0	none	3.160000000000005e-4	0	134	3.160000000000005e-4
chr11-078113861-GAAAAA-GAAAAAAAAAAAAAAAAA	chr11	78113861	GAAAAA	GAAAAAAAAAAAAAAAAA	4196581	ExcessHet	0	none	1.6699999999999994e-4	0	134	1.6699999999999994e-4
chr11-078113861-GAAAAA-GAAAAAAAAAAAAAAAAAA	chr11	78113861	GAAAAA	GAAAAAAAAAAAAAAAAAA	4196581	ExcessHet	0	none	2.09e-4	0	134	2.09e-4
chr11-078113861-GAAAAA-GAAAAAAAAAAAAAAAAAAA	chr11	78113861	GAAAAA	GAAAAAAAAAAAAAAAAAAA	4196581	ExcessHet	0	none	1.47e-4	0	134	1.47e-4
chr11-078113861-GAAAAA-GAAAAAAAAAAAAAAAAAAAA	chr11	78113861	GAAAAA	GAAAAAAAAAAAAAAAAAAAA	4196581	ExcessHet	0	none	3.6000000000000035e-4	0	134	3.6000000000000035e-4
chr11-078113861-GAAAAA-GAAAAAAAAAAAAAAAAAAAAA	chr11	78113861	GAAAAA	GAAAAAAAAAAAAAAAAAAAAA	4196581	ExcessHet	0	none	1.47e-4	0	134	1.47e-4
chr11-078113861-GAAAAA-GAAAAAAAAAAAAAAAAAAAAAAA	chr11	78113861	GAAAAA	GAAAAAAAAAAAAAAAAAAAAAAA	4196581	ExcessHet	0	none	9e-6	0	134	9e-6
chr11-078113861-GAAAAA-GAAAAAAAAAAAAAAAAAAAAAAAA	chr11	78113861	GAAAAA	GAAAAAAAAAAAAAAAAAAAAAAAA	4196581	ExcessHet	0	none	8.9e-5	0	134	8.9e-5
chr11-078113861-GAAAAA-GAAAAAAAAAAAAAAAAAAAAAAAAA	chr11	78113861	GAAAAA	GAAAAAAAAAAAAAAAAAAAAAAAAA	4196581	ExcessHet	0	none	2.2000000000000003e-5	0	134	2.2000000000000003e-5
chr11-078113861-GAAAAA-GAAAAAAAAAAAAAAAAAAAAAAAAAA	chr11	78113861	GAAAAA	GAAAAAAAAAAAAAAAAAAAAAAAAAA	4196581	ExcessHet	0	none	1.6699999999999994e-4	0	134	1.6699999999999994e-4
chr11-078113861-GAAAAA-GAAAAAAAAAAAAAAAAAAAAAAAAAAA	chr11	78113861	GAAAAA	GAAAAAAAAAAAAAAAAAAAAAAAAAAA	4196581	ExcessHet	0	none	9e-6	0	134	9e-6
chr11-078113861-GAAAAA-GAAAAAAAAAAAAAAAAAAAAAAAAAAAA	chr11	78113861	GAAAAA	GAAAAAAAAAAAAAAAAAAAAAAAAAAAA	4196581	ExcessHet	0	none	9e-6	0	134	9e-6
chr11-078113861-GAAAAA-GAAAAAAAAAAAAAAAAAAAAAAAAAAAAA	chr11	78113861	GAAAAA	GAAAAAAAAAAAAAAAAAAAAAAAAAAAAA	4196581	ExcessHet	0	none	5.2999999999999994e-5	0	134	5.2999999999999994e-5
chr11-078113861-GAAAAA-GAAAAAAAAAAAAAAAAAAAAAAAAAAAAAA	chr11	78113861	GAAAAA	GAAAAAAAAAAAAAAAAAAAAAAAAAAAAAA	4196581	ExcessHet	0	none	5.2999999999999994e-5	0	134	5.2999999999999994e-5
chr11-078113861-GAAAAA-GAAAAAAAAAAAAAAAAAAAAAAAAAAAAAAAAAAA	chr11	78113861	GAAAAA	GAAAAAAAAAAAAAAAAAAAAAAAAAAAAAAAAAAA	4196581	ExcessHet	0	none	9e-6	0	134	9e-6
chr11-078113861-GAAAAA-GAAAAAAAAAAAAAAAAAAAAAAAAAAAAAAAAAAAAA	chr11	78113861	GAAAAA	GAAAAAAAAAAAAAAAAAAAAAAAAAAAAAAAAAAAAA	4196581	ExcessHet	0	none	0	0	134	1e-6
chr11-078113861-GAAAAA-GAAAAAAAAAAAAAAAAAAAAAAAAAAAAAAAAAAAAAA	chr11	78113861	GAAAAA	GAAAAAAAAAAAAAAAAAAAAAAAAAAAAAAAAAAAAAA	4196581	ExcessHet	0	none	2.2000000000000003e-5	0	134	2.2000000000000003e-5
chr11-078113861-GAAAAA-GAAAAAAAAAAAAAAAAAAAAAAAAAAAAAAAAAAAAAAA	chr11	78113861	GAAAAA	GAAAAAAAAAAAAAAAAAAAAAAAAAAAAAAAAAAAAAAA	4196581	ExcessHet	0	none	9e-6	0	134	9e-6
chr11-078113861-GAAAAA-GAAAAAAAAAAAAAAAAAAAAAAAAAAAAAAAAAAAAAAAAA	chr11	78113861	GAAAAA	GAAAAAAAAAAAAAAAAAAAAAAAAAAAAAAAAAAAAAAAAA	4196581	ExcessHet	0	none	2.2000000000000003e-5	0	134	2.2000000000000003e-5
chr11-078113861-GAAAAA-GAAAAAAAAAAAAAAAAAAAAAAAAAAAAAAAAAAAAAAAAAA	chr11	78113861	GAAAAA	GAAAAAAAAAAAAAAAAAAAAAAAAAAAAAAAAAAAAAAAAAA	4196581	ExcessHet	0	none	3.6999999999999985e-5	0	134	3.6999999999999985e-5
chr11-078113861-GAAAAA-GAAAAAAAAAAAAAAAAAAAAAAAAAAAAAAAAAAAAAAAAAAAAA	chr11	78113861	GAAAAA	GAAAAAAAAAAAAAAAAAAAAAAAAAAAAAAAAAAAAAAAAAAAAA	4196581	ExcessHet	0	none	9e-6	0	134	9e-6
chr11-078113861-GAAAAA-GAAAAAAAAAAAAAAAAAAAAAAAAAAAAAAAAAAAAAAAAACAAAAAAAAAAAAAAAAAAAAAAAAAAAA	chr11	78113861	GAAAAA	GAAAAAAAAAAAAAAAAAAAAAAAAAAAAAAAAAAAAAAAAACAAAAAAAAAAAAAAAAAAAAAAAAAAAA	4196581	ExcessHet	0	none	0	0	134	1e-6
chr11-078113861-GAAAAA-GAAAAAAAAAAAAAAAAAAAAAAAAAAAAAAAAAACAAAAAAAAAAACCAAAAAAAAAAAAAACAAACAAAAAAAAAACAAACAAAAAAAAAAAAAAAAAAAAAAAAAAAAAAAA	chr11	78113861	GAAAAA	GAAAAAAAAAAAAAAAAAAAAAAAAAAAAAAAAAACAAAAAAAAAAACCAAAAAAAAAAAAAACAAACAAAAAAAAAACAAACAAAAAAAAAAAAAAAAAAAAAAAAAAAAAAAA	4196581	ExcessHet	0	none	0	0	134	1e-6
chr11-078113861-GAAAAA-GAAAAAAAAAAAAAAAAAAAAAAAAAAAAAACAAAAAAAAAAAAAAAAAAAAAAAAAAA	chr11	78113861	GAAAAA	GAAAAAAAAAAAAAAAAAAAAAAAAAAAAAACAAAAAAAAAAAAAAAAAAAAAAAAAAA	4196581	ExcessHet	0	none	0	0	134	1e-6
chr11-078113861-GAAAAA-GAAAAAAAAAAAAAAAAAAAAAAAAAAAAACAAAAAAAAAAAAAAAAAAAAAAAAAAAAAAA	chr11	78113861	GAAAAA	GAAAAAAAAAAAAAAAAAAAAAAAAAAAAACAAAAAAAAAAAAAAAAAAAAAAAAAAAAAAA	4196581	ExcessHet	0	none	0	0	134	1e-6
chr11-078113861-GAAAAA-GAAAAAAAAAAAAAAAAAAAAAAAAAAAACAAAAAAAAAAAAAAAAAAAAAAAAAAAA	chr11	78113861	GAAAAA	GAAAAAAAAAAAAAAAAAAAAAAAAAAAACAAAAAAAAAAAAAAAAAAAAAAAAAAAA	4196581	ExcessHet	0	none	9e-6	0	134	9e-6
chr11-078113861-GAAAAA-GAAAAAAAAAAAAAAAAAAAAAAAAAAAACAAAAACAAAAAAAAAAACAAAAAAAAAAAAAAAA	chr11	78113861	GAAAAA	GAAAAAAAAAAAAAAAAAAAAAAAAAAAACAAAAACAAAAAAAAAAACAAAAAAAAAAAAAAAA	4196581	ExcessHet	0	none	0	0	134	1e-6
chr11-078113861-GAAAAA-GAAAAAAAAAAAAAAAAAAAAAAAAAAAACCAACACAGGAACCAAACAAAAAAAAAAAAAAAAAAAAAAAAAAA	chr11	78113861	GAAAAA	GAAAAAAAAAAAAAAAAAAAAAAAAAAAACCAACACAGGAACCAAACAAAAAAAAAAAAAAAAAAAAAAAAAAA	4196581	ExcessHet	0	none	0	0	134	1e-6
chr11-078113861-GAAAAA-GAAAAAAAAAAAAAAAAAAAAAAAAAAAAGGACAGGAAAAAAACCAAAAAAAAAAAAAAAAAAAAAAAAAAAAAA	chr11	78113861	GAAAAA	GAAAAAAAAAAAAAAAAAAAAAAAAAAAAGGACAGGAAAAAAACCAAAAAAAAAAAAAAAAAAAAAAAAAAAAAA	4196581	ExcessHet	0	none	0	0	134	1e-6
chr11-078113861-GAAAAA-GAAAAAAAAAAAAAAAAAAAAAAAAAAACAAAAGCCAAGAACAAAACAAAAAAAAAAACAAAAAAAAAAAAAAAAA	chr11	78113861	GAAAAA	GAAAAAAAAAAAAAAAAAAAAAAAAAAACAAAAGCCAAGAACAAAACAAAAAAAAAAACAAAAAAAAAAAAAAAAA	4196581	ExcessHet	0	none	0	0	134	1e-6
chr11-078113861-GAAAAA-GAAAAAAAAAAAAAAAAAAAAAAAAAAACACAAGAAAAGGCCCAAAAAAAAAAAAAAAAAAAAAAAAAAAAA	chr11	78113861	GAAAAA	GAAAAAAAAAAAAAAAAAAAAAAAAAAACACAAGAAAAGGCCCAAAAAAAAAAAAAAAAAAAAAAAAAAAAA	4196581	ExcessHet	0	none	0	0	134	1e-6
chr11-078113861-GAAAAA-GAAAAAAAAAAAAAAAAAAAAAAAAACAAAAAAAACCCCAAAAAAAACCAAAAAAAAAACAAAAAAAAAAAAAAAAAAAAAAAAAAAAAAAAA	chr11	78113861	GAAAAA	GAAAAAAAAAAAAAAAAAAAAAAAAACAAAAAAAACCCCAAAAAAAACCAAAAAAAAAACAAAAAAAAAAAAAAAAAAAAAAAAAAAAAAAAA	4196581	ExcessHet	0	none	0	0	134	1e-6
chr11-078113861-GAAAAA-GAAAAAAAAAAAAAAAAAAAAAAAAATAAAAAAAAAAA	chr11	78113861	GAAAAA	GAAAAAAAAAAAAAAAAAAAAAAAAATAAAAAAAAAAA	4196581	ExcessHet	0	none	0	0	134	1e-6
chr11-078113861-GAAAAA-GAAAAAAAAAAAAAAAAAAAAAAAAATAAAAAAAAAAAAAAAAAAA	chr11	78113861	GAAAAA	GAAAAAAAAAAAAAAAAAAAAAAAAATAAAAAAAAAAAAAAAAAAA	4196581	ExcessHet	0	none	0	0	134	1e-6
chr11-078113861-GAAAAA-GAAAAAAAAAAAAAAAAAAAAAAAAATAACCAAAGCAAAAAAAAAAAAAAATAAAAAAAAAAAAAAA	chr11	78113861	GAAAAA	GAAAAAAAAAAAAAAAAAAAAAAAAATAACCAAAGCAAAAAAAAAAAAAAATAAAAAAAAAAAAAAA	4196581	ExcessHet	0	none	0	0	134	1e-6
chr11-078113861-GAAAAA-GAAAAAAAAAAAAAAAAAAAAAAAACAAAAAAAAAAAAAAAAAAAAAAAAAAA	chr11	78113861	GAAAAA	GAAAAAAAAAAAAAAAAAAAAAAAACAAAAAAAAAAAAAAAAAAAAAAAAAAA	4196581	ExcessHet	0	none	0	0	134	1e-6
chr11-078113861-GAAAAA-GAAAAAAAAAAAAAAAAAAAAAAAACAAAAAACACAAAAAAAAAAAAAAAAAAAAAAAAAAAAA	chr11	78113861	GAAAAA	GAAAAAAAAAAAAAAAAAAAAAAAACAAAAAACACAAAAAAAAAAAAAAAAAAAAAAAAAAAAA	4196581	ExcessHet	0	none	0	0	134	1e-6
chr11-078113861-GAAAAA-GAAAAAAAAAAAAAAAAAAAAAAAACAAAAACAAAAAAAAAAAACAAAAAAAAAAAAAAAAAAAAAAAAAAAAAAAA	chr11	78113861	GAAAAA	GAAAAAAAAAAAAAAAAAAAAAAAACAAAAACAAAAAAAAAAAACAAAAAAAAAAAAAAAAAAAAAAAAAAAAAAAA	4196581	ExcessHet	0	none	0	0	134	1e-6
chr11-078113861-GAAAAA-GAAAAAAAAAAAAAAAAAAAAAAAACCAAAAAAAAAAAAAAAAAAAAAAAAAAAA	chr11	78113861	GAAAAA	GAAAAAAAAAAAAAAAAAAAAAAAACCAAAAAAAAAAAAAAAAAAAAAAAAAAAA	4196581	ExcessHet	0	none	0	0	134	1e-6
chr11-078113861-GAAAAA-GAAAAAAAAAAAAAAAAAAAAAAACCAAAAAAAAAAAAAAAAAAAAATAAAAAAAAAAAAAAA	chr11	78113861	GAAAAA	GAAAAAAAAAAAAAAAAAAAAAAACCAAAAAAAAAAAAAAAAAAAAATAAAAAAAAAAAAAAA	4196581	ExcessHet	0	none	0	0	134	1e-6
chr11-078113861-GAAAAA-GAAAAAAAAAAAAAAAAAAAAAACAAAAAAAAAAAAAAAAAAAAAAAAAAAAAAA	chr11	78113861	GAAAAA	GAAAAAAAAAAAAAAAAAAAAAACAAAAAAAAAAAAAAAAAAAAAAAAAAAAAAA	4196581	ExcessHet	0	none	0	0	134	1e-6
chr11-078113861-GAAAAA-GAAAAAAAAAAAAAAAAAAAAAACAAACAAAGACAAGAAAAGAACCAAAGAAAAAACCAAAAAAAAAAAAAAAAAAAAAAAAAAAA	chr11	78113861	GAAAAA	GAAAAAAAAAAAAAAAAAAAAAACAAACAAAGACAAGAAAAGAACCAAAGAAAAAACCAAAAAAAAAAAAAAAAAAAAAAAAAAAA	4196581	ExcessHet	0	none	0	0	134	1e-6
chr11-078113861-GAAAAA-GAAAAAAAAAAAAAAAAAAAAAAGAATACAAAAACAAAAAAAAGAACAAAAAAAAAAAAAAAAAAA	chr11	78113861	GAAAAA	GAAAAAAAAAAAAAAAAAAAAAAGAATACAAAAACAAAAAAAAGAACAAAAAAAAAAAAAAAAAAA	4196581	ExcessHet	0	none	0	0	134	1e-6
chr11-078113861-GAAAAA-GAAAAAAAAAAAAAAAAAAAAACAAACAAAAACAAAAAAAAAAACCAAAAAAAAAAAAAACAAACAAAAAAAAAACAAACAAAAAAAAAAAAAAAAAAAAAAAAAAAAAAAA	chr11	78113861	GAAAAA	GAAAAAAAAAAAAAAAAAAAAACAAACAAAAACAAAAAAAAAAACCAAAAAAAAAAAAAACAAACAAAAAAAAAACAAACAAAAAAAAAAAAAAAAAAAAAAAAAAAAAAAA	4196581	ExcessHet	0	none	0	0	134	1e-6
chr11-078113861-GAAAAA-GAAAAAAAAAAAAAAAAAAAAAGCAAAACAAAGCCAAGAAAGGAAACAAAAAAAAAAAAAAAAAAAAAAAAAAAAAA	chr11	78113861	GAAAAA	GAAAAAAAAAAAAAAAAAAAAAGCAAAACAAAGCCAAGAAAGGAAACAAAAAAAAAAAAAAAAAAAAAAAAAAAAAA	4196581	ExcessHet	0	none	0	0	134	1e-6
chr11-078113861-GAAAAA-GAAAAAAAAAAAAAAAAAAAACAAAAAAAAACAAAAAAAAAAAAAAAAAAAAAAAA	chr11	78113861	GAAAAA	GAAAAAAAAAAAAAAAAAAAACAAAAAAAAACAAAAAAAAAAAAAAAAAAAAAAAA	4196581	ExcessHet	0	none	0	0	134	1e-6
chr11-078113861-GAAAAA-GAAAAAAAAAAAAAAAAAAAAGCACACCAAAACCAAAAAATAAACAAAAAAAAAAACAAAAAAAAAAAAAAAAAAAAAAAAAAAAA	chr11	78113861	GAAAAA	GAAAAAAAAAAAAAAAAAAAAGCACACCAAAACCAAAAAATAAACAAAAAAAAAAACAAAAAAAAAAAAAAAAAAAAAAAAAAAAA	4196581	ExcessHet	0	none	0	0	134	1e-6
chr11-078113861-GAAAAA-GAAAAAAAAAAAAAAAAAAAAGGAAAAACAAAAACAAAAAAAAAAAAAAAAAAAAAAAAAAAAAAAAAAA	chr11	78113861	GAAAAA	GAAAAAAAAAAAAAAAAAAAAGGAAAAACAAAAACAAAAAAAAAAAAAAAAAAAAAAAAAAAAAAAAAAA	4196581	ExcessHet	0	none	9e-6	0	134	9e-6
chr11-078113861-GAAAAA-GAAAAAAAAAAAAAAAAAAACAAAAAAAAAAAAAAAAA	chr11	78113861	GAAAAA	GAAAAAAAAAAAAAAAAAAACAAAAAAAAAAAAAAAAA	4196581	ExcessHet	0	none	0	0	134	1e-6
chr11-078113861-GAAAAA-GAAAAAAAAAAAAAAAAAAACAAAAAAAAAAAAAAAAAAAAAAAA	chr11	78113861	GAAAAA	GAAAAAAAAAAAAAAAAAAACAAAAAAAAAAAAAAAAAAAAAAAA	4196581	ExcessHet	0	none	0	0	134	1e-6
chr11-078113861-GAAAAA-GAAAAAAAAAAAAAAAAAAACAAAAAAAAAACAAAAAAAAAAAAAAAAAAAAAAAAAAAA	chr11	78113861	GAAAAA	GAAAAAAAAAAAAAAAAAAACAAAAAAAAAACAAAAAAAAAAAAAAAAAAAAAAAAAAAA	4196581	ExcessHet	0	none	9e-6	0	134	9e-6
chr11-078113861-GAAAAA-GAAAAAAAAAAAAAAAAAAACAAAACAAAAACAAGAAAAAACACGAAAAAAAAAAAAAAAAAAAAAAAATAAAAAAAAAAAAAAA	chr11	78113861	GAAAAA	GAAAAAAAAAAAAAAAAAAACAAAACAAAAACAAGAAAAAACACGAAAAAAAAAAAAAAAAAAAAAAAATAAAAAAAAAAAAAAA	4196581	ExcessHet	0	none	0	0	134	1e-6
chr11-078113861-GAAAAA-GAAAAAAAAAAAAAAAAAAACAAAACAAAACCACAAAAAAAAAAAAAAAA	chr11	78113861	GAAAAA	GAAAAAAAAAAAAAAAAAAACAAAACAAAACCACAAAAAAAAAAAAAAAA	4196581	ExcessHet	0	none	0	0	134	1e-6
chr11-078113861-GAAAAA-GAAAAAAAAAAAAAAAAAAACAAAACAAAACCACAAAAAAAAAAAAAAAAAAATAAAAAAAAAA	chr11	78113861	GAAAAA	GAAAAAAAAAAAAAAAAAAACAAAACAAAACCACAAAAAAAAAAAAAAAAAAATAAAAAAAAAA	4196581	ExcessHet	0	none	0	0	134	1e-6
chr11-078113861-GAAAAA-GAAAAAAAAAAAAAAAAAAACCAAAAAAAAAAAAAAAAAAAAAA	chr11	78113861	GAAAAA	GAAAAAAAAAAAAAAAAAAACCAAAAAAAAAAAAAAAAAAAAAA	4196581	ExcessHet	0	none	9e-6	0	134	9e-6
chr11-078113861-GAAAAA-GAAAAAAAAAAAAAAAAAACAAAACAAAACCCAAAAAAAAAAAACAAAAAAAAAAAAAAAAAAAAAAAAAAAA	chr11	78113861	GAAAAA	GAAAAAAAAAAAAAAAAAACAAAACAAAACCCAAAAAAAAAAAACAAAAAAAAAAAAAAAAAAAAAAAAAAAA	4196581	ExcessHet	0	none	0	0	134	1e-6
chr11-078113861-GAAAAA-GAAAAAAAAAAAAAAAAAACAAACCAAAGCAAGAAAAAAAAAAAAAAAAAAAAA	chr11	78113861	GAAAAA	GAAAAAAAAAAAAAAAAAACAAACCAAAGCAAGAAAAAAAAAAAAAAAAAAAAA	4196581	ExcessHet	0	none	0	0	134	1e-6
chr11-078113861-GAAAAA-GAAAAAAAAAAAAAAAAAACACAAAAAAAAAAAAAAAA	chr11	78113861	GAAAAA	GAAAAAAAAAAAAAAAAAACACAAAAAAAAAAAAAAAA	4196581	ExcessHet	0	none	0	0	134	1e-6
chr11-078113861-GAAAAA-GAAAAAAAAAAAAAAAAAAGCAAAAAAAAAAAAAA	chr11	78113861	GAAAAA	GAAAAAAAAAAAAAAAAAAGCAAAAAAAAAAAAAA	4196581	ExcessHet	0	none	0	0	134	1e-6
chr11-078113861-GAAAAA-TAAAAA	chr11	78113861	GAAAAA	TAAAAA	4196581	ExcessHet	0	none	9e-6	0	134	9e-6
chr11-078113862-A-*	chr11	78113862	A	*	435	PASS	0	none	0.26151899999999934	51	116	0.26151899999999934
chr11-078113862-A-G	chr11	78113862	A	G	435	PASS	4.5541e-4	sas	9.160000000000004e-4	0	116	9.160000000000004e-4
chr11-078114016-C-A	chr11	78114016	C	A	518285	PASS	0.02019	nfe	0.012098	2	134	0.02019
chr11-078114018-A-G	chr11	78114018	A	G	7393492	PASS	0.38699	afr	0.187434	24	134	0.38699
chr11-078114126-C-A	chr11	78114126	C	A	12097	PASS	3.78e-5	amr	0	0	134	3.78e-5
chr11-078114126-C-T	chr11	78114126	C	T	12097	PASS	7.1781e-4	nfe	1.88e-4	1	134	7.1781e-4
chr11-078114229-A-G	chr11	78114229	A	G	22400330	PASS	0.45377	nfe	0.40010799999999935	50	134	0.45377
chr11-078114274-T-C	chr11	78114274	T	C	9820928	PASS	0.24988	mid	0.21336800000000003	41	134	0.24988
chr11-078114462-A-G	chr11	78114462	A	G	6501237	PASS	0.38716	afr	0.187225	23	130	0.38716
chr11-078114596-A-G	chr11	78114596	A	G	12938571	PASS	0.80347	afr	0.6148220000000001	69	124	0.80347
chr11-078114651-C-T	chr11	78114651	C	T	2369715	PASS	0.36744	afr	0.182774	14	64	0.36744
chr11-078114814-A-C	chr11	78114814	A	C	33	PASS	0	none	0	0	0	1e-6
chr11-078114814-A-T	chr11	78114814	A	T	33	PASS	0	none	0	0	0	1e-6
chr11-078114835-C-T	chr11	78114835	C	T	1037980	PASS	0.29452	eas	0.119562	0	0	0.29452
chr11-078114929-T-C	chr11	78114929	T	C	523922	PASS	0.29823	afr	0.095177	0	0	0.29823
chr11-078114934-A-C	chr11	78114934	A	C	479311	PASS	0.31062	afr	0.095578	0	0	0.31062
chr11-078119047-C-T	chr11	78119047	C	T	218645	PASS	0.023637	nfe	0.018858	1	132	0.023637
chr11-078119304-A-T	chr11	78119304	A	T	72627	PASS	0.0048388	nfe	0.00249	1	134	0.0048388
chr11-078121030-T-A	chr11	78121030	T	A	38491096	PASS	0.99836	nfe	0.9914340000000004	134	134	0.99836
chr11-078121244-A-G	chr11	78121244	A	G	370	PASS	0	none	0	1	134	1e-6
chr11-078121287-CTTTT-*	chr11	78121287	CTTTT	*	1815970	ExcessHet	0	none	2.2000000000000003e-5	0	116	2.2000000000000003e-5
chr11-078121287-CTTTT-C	chr11	78121287	CTTTT	C	1815970	ExcessHet	4.9442e-4	afr	7.099999999999998e-5	0	116	4.9442e-4
chr11-078121287-CTTTT-CT	chr11	78121287	CTTTT	CT	1815970	ExcessHet	0	none	0.00130099999999999	0	116	0.00130099999999999
chr11-078121287-CTTTT-CTT	chr11	78121287	CTTTT	CTT	1815970	ExcessHet	0	none	0.01811100000000001	7	116	0.01811100000000001
chr11-078121287-CTTTT-CTTT	chr11	78121287	CTTTT	CTTT	1815970	ExcessHet	0	none	0.33159899999999976	39	116	0.33159899999999976
chr11-078121287-CTTTT-CTTTTT	chr11	78121287	CTTTT	CTTTTT	1815970	ExcessHet	0	none	0.10540800000000002	11	116	0.10540800000000002
chr11-078121287-CTTTT-CTTTTTT	chr11	78121287	CTTTT	CTTTTTT	1815970	ExcessHet	0	none	0.00284	0	116	0.00284
chr11-078121287-CTTTT-CTTTTTTT	chr11	78121287	CTTTT	CTTTTTTT	1815970	ExcessHet	0	none	7.099999999999998e-5	0	116	7.099999999999998e-5
chr11-078121287-CTTTT-TTTTT	chr11	78121287	CTTTT	TTTTT	1815970	ExcessHet	0	none	0.00132599999999999	0	116	0.00132599999999999
chr11-078123948-G-A	chr11	78123948	G	A	4074076	PASS	0.38666	afr	0.187326	24	134	0.38666
chr11-078127227-T-TTGGCC	chr11	78127227	T	TTGGCC	98829.97	VQSRTrancheINDEL99.50to99.90	0.0050252	nfe	0.003115	1	88	0.0050252
chr11-078127327-TAA-T	chr11	78127327	TAA	T	14675181.97	ExcessHet	0.0055624	afr	0.021987	5	108	0.021987
chr11-078127327-TAA-TA	chr11	78127327	TAA	TA	14675181.97	ExcessHet	0	none	0.6062510000000008	60	108	0.6062510000000008
chr11-078127327-TAA-TAAA	chr11	78127327	TAA	TAAA	14675181.97	ExcessHet	0	none	0.01618500000000001	2	108	0.01618500000000001
chr11-078127327-TAA-TAAAA	chr11	78127327	TAA	TAAAA	14675181.97	ExcessHet	0	none	5.2999999999999994e-5	0	108	5.2999999999999994e-5
chr11-078139143-C-T	chr11	78139143	C	T	242004	PASS	0.032121	mid	0.021068	1	26	0.032121
chr11-078139286-C-G	chr11	78139286	C	G	23272	PASS	0.0027226	nfe	0.00117999999999999	1	128	0.0027226
chr11-078139471-C-A	chr11	78139471	C	A	18055296	PASS	0.45617	nfe	0.40532499999999944	50	134	0.45617
chr11-078139757-G-T	chr11	78139757	G	T	7859447	PASS	0.36917	afr	0.185332	24	134	0.36917
chr11-078139763-C-T	chr11	78139763	C	T	6990447	PASS	0.28343	eas	0.17086400000000002	23	134	0.28343
chr11-078139778-C-G	chr11	78139778	C	G	13049534	PASS	0.014781	afr	0.00149699999999999	0	134	0.014781
chr11-078139778-C-T	chr11	78139778	C	T	13049534	PASS	0.4582	nfe	0.392917	50	134	0.4582
chr11-078139808-C-T	chr11	78139808	C	T	2610	PASS	6.28e-6	nfe	2.2000000000000003e-5	1	134	2.2000000000000003e-5
chr11-078140175-T-A	chr11	78140175	T	A	27871	PASS	0.013395	nfe	0.005568	2	118	0.013395
chr11-078142434-C-T	chr11	78142434	C	T	18633	PASS	0.13042	nfe	0.01291599999999999	0	0	0.13042
chr11-078142609-A-ATC	chr11	78142609	A	ATC	130517.97	PASS	0.35359	nfe	0.06443300000000002	0	0	0.35359
chr11-078142655-A-G	chr11	78142655	A	G	23063	PASS	0.0026127	nfe	0.01035999999999999	0	0	0.01035999999999999
chr11-078142656-T-C	chr11	78142656	T	C	24628	PASS	0.059227	afr	0.01153299999999998	0	0	0.059227
chr11-078142850-C-T	chr11	78142850	C	T	68742	PASS	0.31105	nfe	0.04980800000000002	0	0	0.31105
chr11-078148987-T-C	chr11	78148987	T	C	143636	PASS	0.37716	nfe	0.08771700000000002	0	0	0.37716
chr11-078171857-C-A	chr11	78171857	C	A	34796	PASS	0.22567	nfe	0.02511500000000001	0	0	0.22567
chr11-078173292-T-C	chr11	78173292	T	C	126547	PASS	0.11682	nfe	0.04393100000000002	0	0	0.11682
chr11-078173736-C-T	chr11	78173736	C	T	20742760	PASS	0.81072	afr	0.5489790000000001	79	134	0.81072
chr11-078174855-G-A	chr11	78174855	G	A	29710	PASS	5.9086e-4	amr	0	0	116	5.9086e-4
chr11-078174855-G-T	chr11	78174855	G	T	29710	PASS	0.058844	afr	0.004031	1	116	0.058844
chr11-078176831-A-*	chr11	78176831	A	*	242	VQSRTrancheINDEL95.00to96.00	0	none	0.00129699999999999	0	0	0.00129699999999999
chr11-078176831-A-AAC	chr11	78176831	A	AAC	242	VQSRTrancheINDEL95.00to96.00	0	none	9e-6	0	0	9e-6
chr11-078176831-A-AACT	chr11	78176831	A	AACT	242	VQSRTrancheINDEL95.00to96.00	0	none	9e-6	0	0	9e-6
chr11-078176831-A-T	chr11	78176831	A	T	242	VQSRTrancheINDEL95.00to96.00	0	none	3.6999999999999985e-5	0	0	3.6999999999999985e-5
chr11-078178131-CTTT-C	chr11	78178131	CTTT	C	43900	PASS	0	none	1.47e-4	0	0	1.47e-4
chr11-078178131-CTTT-CT	chr11	78178131	CTTT	CT	43900	PASS	0	none	7.710000000000004e-4	0	0	7.710000000000004e-4
chr11-078178131-CTTT-CTT	chr11	78178131	CTTT	CTT	43900	PASS	0	none	0.004502	0	0	0.004502
chr11-078178131-CTTT-CTTTCTTTTT	chr11	78178131	CTTT	CTTTCTTTTT	43900	PASS	0	none	2.2000000000000003e-5	0	0	2.2000000000000003e-5
chr11-078178131-CTTT-CTTTT	chr11	78178131	CTTT	CTTTT	43900	PASS	0	none	0.01587500000000002	0	0	0.01587500000000002
chr11-078178131-CTTT-CTTTTCTTTTT	chr11	78178131	CTTT	CTTTTCTTTTT	43900	PASS	0	none	9e-6	0	0	9e-6
chr11-078178131-CTTT-CTTTTT	chr11	78178131	CTTT	CTTTTT	43900	PASS	0	none	0.00161399999999999	0	0	0.00161399999999999
chr11-078178131-CTTT-CTTTTTT	chr11	78178131	CTTT	CTTTTTT	43900	PASS	0	none	1.27e-4	0	0	1.27e-4
chr11-078178131-CTTT-CTTTTTTT	chr11	78178131	CTTT	CTTTTTTT	43900	PASS	0	none	2.08e-4	0	0	2.08e-4
chr11-078178131-CTTT-CTTTTTTTT	chr11	78178131	CTTT	CTTTTTTTT	43900	PASS	0	none	5.160000000000003e-4	0	0	5.160000000000003e-4
chr11-078178131-CTTT-CTTTTTTTTT	chr11	78178131	CTTT	CTTTTTTTTT	43900	PASS	0	none	0.00188499999999999	0	0	0.00188499999999999
chr11-078178131-CTTT-CTTTTTTTTTT	chr11	78178131	CTTT	CTTTTTTTTTT	43900	PASS	0	none	7.710000000000004e-4	0	0	7.710000000000004e-4
chr11-078178131-CTTT-CTTTTTTTTTTT	chr11	78178131	CTTT	CTTTTTTTTTTT	43900	PASS	0	none	3.6999999999999985e-5	0	0	3.6999999999999985e-5
chr11-078178131-CTTT-CTTTTTTTTTTTT	chr11	78178131	CTTT	CTTTTTTTTTTTT	43900	PASS	0	none	3.6999999999999985e-5	0	0	3.6999999999999985e-5
chr11-078178131-CTTT-TTTT	chr11	78178131	CTTT	TTTT	43900	PASS	0	none	5.2999999999999994e-5	0	0	5.2999999999999994e-5
chr11-078196173-T-C	chr11	78196173	T	C	438	PASS	6.66e-5	mid	0	1	126	6.66e-5
chr11-078196698-C-T	chr11	78196698	C	T	2646767	PASS	0.14908	nfe	0.099793	14	134	0.14908
chr11-078197008-C-T	chr11	78197008	C	T	28038	PASS	0.039385	afr	0.00130199999999999	1	134	0.039385
chr11-078197968-G-A	chr11	78197968	G	A	4912725	PASS	0.372	eas	0.16620400000000002	21	134	0.372
chr11-078200276-GCTGCCCCTGGTAAGGGCCCTGCCTA-G	chr11	78200276	GCTGCCCCTGGTAAGGGCCCTGCCTA	G	197650.97	VQSRTrancheINDEL95.00to96.00	0.0094317	nfe	0.005159	3	134	0.0094317
chr11-078200282-C-*	chr11	78200282	C	*	2102	PASS	0	none	0.005159	3	134	0.005159
chr11-078200282-C-A	chr11	78200282	C	A	2102	PASS	0	none	2.2000000000000003e-5	0	134	2.2000000000000003e-5
chr11-078206155-A-G	chr11	78206155	A	G	2432	PASS	5.6874e-4	nfe	1.47e-4	1	134	5.6874e-4
chr11-078207450-T-A	chr11	78207450	T	A	7876	PASS	0.0012962	nfe	3.160000000000005e-4	1	134	0.0012962
chr11-078208722-G-A	chr11	78208722	G	A	2301860	PASS	0.4053	eas	0.180886	24	134	0.4053
chr11-078209411-G-A	chr11	78209411	G	A	6168723	PASS	0.42302	afr	0.222699	24	134	0.42302
chr11-078209454-C-T	chr11	78209454	C	T	881590	PASS	0.049837	nfe	0.025896	4	134	0.049837
chr11-078209517-G-T	chr11	78209517	G	T	8662373	PASS	0.40593	eas	0.195789	24	134	0.40593
chr11-078209675-G-A	chr11	78209675	G	A	5460	PASS	8.039e-5	nfe	3.6999999999999985e-5	1	134	8.039e-5
chr11-078209762-G-A	chr11	78209762	G	A	1311651	PASS	0.020872	sas	0.014802	3	134	0.020872
chr11-078209763-C-A	chr11	78209763	C	A	1302785	PASS	0.020872	sas	0.014802	3	134	0.020872
chr11-078209817-C-A	chr11	78209817	C	A	12450406	PASS	0.40487	eas	0.17186	20	134	0.40487
chr11-078209817-C-CA	chr11	78209817	C	CA	12450406	PASS	3.352e-5	eas	8.9e-5	0	134	8.9e-5
chr11-078209884-A-G	chr11	78209884	A	G	17924005	PASS	0.43108	afr	0.2534289999999995	27	134	0.43108
chr11-078209918-C-G	chr11	78209918	C	G	1027723	PASS	0	none	0	0	134	1e-6
chr11-078209918-C-T	chr11	78209918	C	T	1027723	PASS	0.0256	nfe	0.016538	2	134	0.0256
chr11-078210201-C-T	chr11	78210201	C	T	700166	PASS	0.010552	nfe	0.00992799999999998	4	134	0.010552
chr11-078210302-G-A	chr11	78210302	G	A	918515	PASS	0.018949	nfe	0.01375099999999999	3	134	0.018949
chr11-078210334-G-A	chr11	78210334	G	A	4498	PASS	2.711e-5	nfe	0	1	134	2.711e-5
chr11-078210481-G-C	chr11	78210481	G	C	62215746	PASS	0.98226	afr	0.9240950000000004	123	134	0.98226
chr11-078213498-G-A	chr11	78213498	G	A	1956264	PASS	0.48935	afr	0.211858	26	134	0.48935
chr11-078213561-A-C	chr11	78213561	A	C	1827958	PASS	0.40807	eas	0.17622500000000002	26	134	0.40807
chr11-078213590-CTCTGGCTTCAGGGTGTGAATTCTAAGT-C	chr11	78213590	CTCTGGCTTCAGGGTGTGAATTCTAAGT	C	756	PASS	1.063e-5	eas	9e-6	0	134	1.063e-5
chr11-078213590-CTCTGGCTTCAGGGTGTGAATTCTAAGT-TTCTGGCTTCAGGGTGTGAATTCTAAGT	chr11	78213590	CTCTGGCTTCAGGGTGTGAATTCTAAGT	TTCTGGCTTCAGGGTGTGAATTCTAAGT	756	PASS	0	none	0	1	134	1e-6
chr11-078213610-TTCTAAG-*	chr11	78213610	TTCTAAG	*	3513107.97	PASS	0	none	9e-6	0	134	9e-6
chr11-078213610-TTCTAAG-T	chr11	78213610	TTCTAAG	T	3513107.97	PASS	0.4086	eas	0.193525	26	134	0.4086
chr11-078213610-TTCTAAG-TTCTAAGTCTAAG	chr11	78213610	TTCTAAG	TTCTAAGTCTAAG	3513107.97	PASS	0	none	2.09e-4	0	134	2.09e-4
chr11-078213612-C-*	chr11	78213612	C	*	2616.97	PASS	0	none	0.193606	26	134	0.193606
chr11-078213612-C-CTAAG	chr11	78213612	C	CTAAG	2616.97	PASS	4.232e-5	nfe	3.6999999999999985e-5	0	134	4.232e-5
chr11-078213613-T-*	chr11	78213613	T	*	275.97	PASS	0	none	0.193606	26	134	0.193606
chr11-078213613-T-TAA	chr11	78213613	T	TAA	275.97	PASS	2.379e-5	nfe	0	0	134	2.379e-5
chr11-078213775-G-A	chr11	78213775	G	A	10680	PASS	0.0036975	afr	2.2999999999999995e-4	0	134	0.0036975
chr11-078213775-G-T	chr11	78213775	G	T	10680	PASS	1.3259e-4	nfe	3.6999999999999985e-5	1	134	1.3259e-4
chr11-078213824-C-*	chr11	78213824	C	*	3691717	PASS	0	none	0	0	134	1e-6
chr11-078213824-C-T	chr11	78213824	C	T	3691717	PASS	0.40449	eas	0.201127	26	134	0.40449
chr11-078214187-C-G	chr11	78214187	C	G	385279	PASS	0.22722	eas	0.126395	1	16	0.22722
chr11-078214187-C-T	chr11	78214187	C	T	385279	PASS	5.015e-4	nfe	1.87e-4	0	16	5.015e-4
chr11-078214227-T-*	chr11	78214227	T	*	63550	PASS	0	none	0	0	0	1e-6
chr11-078214227-T-G	chr11	78214227	T	G	63550	PASS	0.058406	sas	0.03268000000000001	0	0	0.058406
chr11-078214239-TG-*	chr11	78214239	TG	*	15812	PASS	0	none	0.02129900000000002	0	0	0.02129900000000002
chr11-078214239-TG-AG	chr11	78214239	TG	AG	15812	PASS	0	none	0	0	0	1e-6
chr11-078214239-TG-CG	chr11	78214239	TG	CG	15812	PASS	0	none	9e-6	0	0	9e-6
chr11-078214239-TG-GG	chr11	78214239	TG	GG	15812	PASS	0	none	0.007071	0	0	0.007071
chr11-078214239-TG-T	chr11	78214239	TG	T	15812	PASS	0	none	5.2999999999999994e-5	0	0	5.2999999999999994e-5
chr11-078214239-TG-TGG	chr11	78214239	TG	TGG	15812	PASS	0	none	0.00181099999999999	0	0	0.00181099999999999
chr11-078214239-TG-TGGG	chr11	78214239	TG	TGGG	15812	PASS	0	none	0	0	0	1e-6
chr11-078214474-T-C	chr11	78214474	T	C	312482	PASS	0.87579	nfe	0.18396	0	0	0.87579
chr11-078219063-T-C	chr11	78219063	T	C	18969	PASS	0.026371	afr	0.00189099999999999	1	134	0.026371
chr11-078219092-T-C	chr11	78219092	T	C	1780408	PASS	0.40652	eas	0.1731	24	134	0.40652
chr11-078219174-A-*	chr11	78219174	A	*	27096	PASS	0	none	9e-6	0	134	9e-6
chr11-078219174-A-G	chr11	78219174	A	G	27096	PASS	0.0043561	nfe	0.00169399999999999	1	134	0.0043561
chr11-078219299-T-C	chr11	78219299	T	C	5767170	PASS	0.40547	eas	0.19735300000000003	24	134	0.40547
chr11-078219401-G-A	chr11	78219401	G	A	526883	PASS	0.027063	nfe	0.01698600000000002	2	134	0.027063
chr11-078219453-G-A	chr11	78219453	G	A	3816807	PASS	0.39981	eas	0.182664	24	134	0.39981
chr11-078219487-C-T	chr11	78219487	C	T	21638	PASS	0.0020664	nfe	8.930000000000006e-4	1	134	0.0020664
chr11-078220300-C-A	chr11	78220300	C	A	3764083	PASS	1.4066e-4	nfe	1.27e-4	0	134	1.4066e-4
chr11-078220300-C-T	chr11	78220300	C	T	3764083	PASS	0.39914	eas	0.189401	24	134	0.39914
chr11-078222068-C-G	chr11	78222068	C	G	147378	PASS	0.015135	nfe	0.00810599999999999	1	134	0.015135
chr11-078222068-C-T	chr11	78222068	C	T	147378	PASS	2.061e-5	eas	9e-6	0	134	2.061e-5
chr11-078222097-G-A	chr11	78222097	G	A	29987	PASS	0.0012864	nfe	0.00139899999999999	1	134	0.00139899999999999
chr11-078225018-A-C	chr11	78225018	A	C	3217369	PASS	0.41954	afr	0.224317	24	134	0.41954
chr11-078225018-A-T	chr11	78225018	A	T	3217369	PASS	2.8485e-4	mid	5.2999999999999994e-5	0	134	2.8485e-4
chr11-078225120-A-G	chr11	78225120	A	G	5517943	PASS	0.44249	afr	0.226988	24	134	0.44249
chr11-078226602-T-G	chr11	78226602	T	G	1203	VQSRTrancheINDEL99.95to100.00	0	none	0	0	24	1e-6
chr11-078226602-T-TG	chr11	78226602	T	TG	1203	VQSRTrancheINDEL99.95to100.00	0	none	9e-6	0	24	9e-6
chr11-078226602-T-TGGGGG	chr11	78226602	T	TGGGGG	1203	VQSRTrancheINDEL99.95to100.00	0	none	0	0	24	1e-6
chr11-078226602-T-TGGGGGG	chr11	78226602	T	TGGGGGG	1203	VQSRTrancheINDEL99.95to100.00	0	none	5.2999999999999994e-5	0	24	5.2999999999999994e-5
chr11-078226602-T-TGGGGGGG	chr11	78226602	T	TGGGGGGG	1203	VQSRTrancheINDEL99.95to100.00	0	none	6.999999999999998e-5	0	24	6.999999999999998e-5
chr11-078226602-T-TGGGGGGGGGG	chr11	78226602	T	TGGGGGGGGGG	1203	VQSRTrancheINDEL99.95to100.00	0	none	0	1	24	1e-6
chr11-078226603-T-G	chr11	78226603	T	G	348352	VQSRTrancheINDEL99.90to99.95	0.0012335	sas	0.007461	1	28	0.007461
chr11-078226603-T-TG	chr11	78226603	T	TG	348352	VQSRTrancheINDEL99.90to99.95	0.0052695	amr	0.01206399999999999	0	28	0.01206399999999999
chr11-078226603-T-TGG	chr11	78226603	T	TGG	348352	VQSRTrancheINDEL99.90to99.95	0	none	1.6699999999999994e-4	0	28	1.6699999999999994e-4
chr11-078226603-T-TGGG	chr11	78226603	T	TGGG	348352	VQSRTrancheINDEL99.90to99.95	0	none	0	0	28	1e-6
chr11-078226603-T-TGGGGG	chr11	78226603	T	TGGGGG	348352	VQSRTrancheINDEL99.90to99.95	0	none	9e-6	0	28	9e-6
chr11-078226603-T-TGGGGGG	chr11	78226603	T	TGGGGGG	348352	VQSRTrancheINDEL99.90to99.95	0	none	6.999999999999998e-5	0	28	6.999999999999998e-5
chr11-078226603-T-TGGGGGGG	chr11	78226603	T	TGGGGGGG	348352	VQSRTrancheINDEL99.90to99.95	0	none	1.27e-4	0	28	1.27e-4
chr11-078226603-T-TGGGGGGGG	chr11	78226603	T	TGGGGGGGG	348352	VQSRTrancheINDEL99.90to99.95	0	none	3.6999999999999985e-5	0	28	3.6999999999999985e-5
chr11-078226603-T-TGGGGGGGGG	chr11	78226603	T	TGGGGGGGGG	348352	VQSRTrancheINDEL99.90to99.95	0	none	3.6999999999999985e-5	0	28	3.6999999999999985e-5
chr11-078226603-T-TGGGGGGGGGG	chr11	78226603	T	TGGGGGGGGGG	348352	VQSRTrancheINDEL99.90to99.95	0	none	2.2000000000000003e-5	0	28	2.2000000000000003e-5
chr11-078226603-T-TTG	chr11	78226603	T	TTG	348352	VQSRTrancheINDEL99.90to99.95	1.917e-5	amr	0	0	28	1.917e-5
chr11-078226603-T-TTGGGGGG	chr11	78226603	T	TTGGGGGG	348352	VQSRTrancheINDEL99.90to99.95	0	none	0	0	28	1e-6
chr11-078226603-T-TTGGGGGGGG	chr11	78226603	T	TTGGGGGGGG	348352	VQSRTrancheINDEL99.90to99.95	0	none	0	0	28	1e-6
chr11-078226611-C-A	chr11	78226611	C	A	1154773	ExcessHet	1.812e-5	amr	0	0	26	1.812e-5
chr11-078226611-C-CG	chr11	78226611	C	CG	1154773	ExcessHet	2.445e-5	sas	8.9e-5	0	26	8.9e-5
chr11-078226611-C-CGGGGGGG	chr11	78226611	C	CGGGGGGG	1154773	ExcessHet	0	none	0	0	26	1e-6
chr11-078226611-C-CGGGGGGGG	chr11	78226611	C	CGGGGGGGG	1154773	ExcessHet	0	none	0	0	26	1e-6
chr11-078226611-C-CGGGGGGGGG	chr11	78226611	C	CGGGGGGGGG	1154773	ExcessHet	0	none	0	0	26	1e-6
chr11-078226611-C-CGGGGGGGGGG	chr11	78226611	C	CGGGGGGGGGG	1154773	ExcessHet	0	none	0	0	26	1e-6
chr11-078226611-C-CGGGGGGGGGGGGGGGGG	chr11	78226611	C	CGGGGGGGGGGGGGGGGG	1154773	ExcessHet	2.29e-6	nfe	0	0	26	2.29e-6
chr11-078226611-C-CGGGGGGGGGGGGGGGGGGGG	chr11	78226611	C	CGGGGGGGGGGGGGGGGGGGG	1154773	ExcessHet	0	none	9e-6	0	26	9e-6
chr11-078226611-C-CGGGTTGGGGGGGGG	chr11	78226611	C	CGGGTTGGGGGGGGG	1154773	ExcessHet	7.021e-5	amr	6.999999999999998e-5	0	26	7.021e-5
chr11-078226611-C-CTGGGTTGGGGGGGGG	chr11	78226611	C	CTGGGTTGGGGGGGGG	1154773	ExcessHet	0	none	0	0	26	1e-6
chr11-078226611-C-G	chr11	78226611	C	G	1154773	ExcessHet	0.15665	sas	0.06888300000000003	3	26	0.15665
chr11-078226611-C-T	chr11	78226611	C	T	1154773	ExcessHet	2.29e-6	nfe	0	0	26	2.29e-6
chr11-078226616-TGGG-GGGG	chr11	78226616	TGGG	GGGG	679513	ExcessHet	0	none	0.04630500000000002	3	28	0.04630500000000002
chr11-078226616-TGGG-T	chr11	78226616	TGGG	T	679513	ExcessHet	3.322e-5	nfe	5.2999999999999994e-5	0	28	5.2999999999999994e-5
chr11-078226616-TGGG-TGGGG	chr11	78226616	TGGG	TGGGG	679513	ExcessHet	0	none	0.004505	0	28	0.004505
chr11-078226616-TGGG-TGGGGG	chr11	78226616	TGGG	TGGGGG	679513	ExcessHet	0	none	2.2000000000000003e-5	0	28	2.2000000000000003e-5
chr11-078226616-TGGG-TGGGGGGGG	chr11	78226616	TGGG	TGGGGGGGG	679513	ExcessHet	0	none	0	0	28	1e-6
chr11-078226616-TGGG-TGGGGGGGGG	chr11	78226616	TGGG	TGGGGGGGGG	679513	ExcessHet	0	none	0	0	28	1e-6
chr11-078226616-TGGG-TGGGGGGGGGGG	chr11	78226616	TGGG	TGGGGGGGGGGG	679513	ExcessHet	0	none	0	0	28	1e-6
chr11-078226616-TGGG-TGGGGGGGGGGGGGG	chr11	78226616	TGGG	TGGGGGGGGGGGGGG	679513	ExcessHet	0	none	0	0	28	1e-6
chr11-078226616-TGGG-TGGGGGGGGGGGGGGGGG	chr11	78226616	TGGG	TGGGGGGGGGGGGGGGGG	679513	ExcessHet	0	none	7.250000000000005e-4	0	28	7.250000000000005e-4
chr11-078226616-TGGG-TGGGGGGGGGGGGGGGGGG	chr11	78226616	TGGG	TGGGGGGGGGGGGGGGGGG	679513	ExcessHet	0	none	8.430000000000002e-4	0	28	8.430000000000002e-4
chr11-078226616-TGGG-TGGGGGGGGGGGGGGGGGGG	chr11	78226616	TGGG	TGGGGGGGGGGGGGGGGGGG	679513	ExcessHet	0	none	2.2000000000000003e-5	0	28	2.2000000000000003e-5
chr11-078226616-TGGG-TGGGGGGGGGGGGGGGGGGGGG	chr11	78226616	TGGG	TGGGGGGGGGGGGGGGGGGGGG	679513	ExcessHet	0	none	0	0	28	1e-6
chr11-078226616-TGGG-TGGGGGGGGGGGGGGGGGGGGGG	chr11	78226616	TGGG	TGGGGGGGGGGGGGGGGGGGGGG	679513	ExcessHet	0	none	8.9e-5	0	28	8.9e-5
chr11-078226616-TGGG-TGGGGGGGGGGGGGGGGGGGGGGG	chr11	78226616	TGGG	TGGGGGGGGGGGGGGGGGGGGGGG	679513	ExcessHet	0	none	8.9e-5	0	28	8.9e-5
chr11-078226616-TGGG-TGGGGGGGGGGGGGGGGGGGGGGGG	chr11	78226616	TGGG	TGGGGGGGGGGGGGGGGGGGGGGGG	679513	ExcessHet	0	none	1.47e-4	0	28	1.47e-4
chr11-078226616-TGGG-TGGGGGGGGGGGGGGGGGGGGGGGGG	chr11	78226616	TGGG	TGGGGGGGGGGGGGGGGGGGGGGGGG	679513	ExcessHet	0	none	0	0	28	1e-6
chr11-078226616-TGGG-TGGGGGGGGGGGGGGGGGGGGGGGGGG	chr11	78226616	TGGG	TGGGGGGGGGGGGGGGGGGGGGGGGGG	679513	ExcessHet	0	none	2.2000000000000003e-5	0	28	2.2000000000000003e-5
chr11-078226616-TGGG-TGGGGGGGGGTGTGGGGGGGGGGGGGGGGGGGGGGGG	chr11	78226616	TGGG	TGGGGGGGGGTGTGGGGGGGGGGGGGGGGGGGGGGGG	679513	ExcessHet	0	none	0	0	28	1e-6
chr11-078226616-TGGG-TTGTGGGGGGGGGGGGGGGGGGGGGGGG	chr11	78226616	TGGG	TTGTGGGGGGGGGGGGGGGGGGGGGGGG	679513	ExcessHet	0	none	0	0	28	1e-6
chr11-078226618-G-*	chr11	78226618	G	*	152	VQSRTrancheINDEL99.95to100.00	0	none	5.2999999999999994e-5	0	48	5.2999999999999994e-5
chr11-078226618-G-GGGGGGGGGGGGGGGGGGGGGC	chr11	78226618	G	GGGGGGGGGGGGGGGGGGGGGC	152	VQSRTrancheINDEL99.95to100.00	0	none	0	0	48	1e-6
chr11-078226618-G-GGGGGGGGGGGGGGGGGGGGGGGGGGGC	chr11	78226618	G	GGGGGGGGGGGGGGGGGGGGGGGGGGGC	152	VQSRTrancheINDEL99.95to100.00	0	none	0	1	48	1e-6
chr11-078226618-G-T	chr11	78226618	G	T	152	VQSRTrancheINDEL99.95to100.00	5.6e-7	nfe	0	0	48	1e-6
chr11-078226619-G-*	chr11	78226619	G	*	2624.97	VQSRTrancheINDEL99.95to100.00	0	none	5.2999999999999994e-5	0	34	5.2999999999999994e-5
chr11-078226619-G-GGGGGGC	chr11	78226619	G	GGGGGGC	2624.97	VQSRTrancheINDEL99.95to100.00	0	none	0	0	34	1e-6
chr11-078226619-G-GGGGGGCC	chr11	78226619	G	GGGGGGCC	2624.97	VQSRTrancheINDEL99.95to100.00	1.44e-6	nfe	9e-6	0	34	9e-6
chr11-078226619-G-GGGGGGGC	chr11	78226619	G	GGGGGGGC	2624.97	VQSRTrancheINDEL99.95to100.00	0	none	0	0	34	1e-6
chr11-078226619-G-GGGGGGGCC	chr11	78226619	G	GGGGGGGCC	2624.97	VQSRTrancheINDEL99.95to100.00	1.44e-6	nfe	0	0	34	1.44e-6
chr11-078226619-G-GGGGGGGGC	chr11	78226619	G	GGGGGGGGC	2624.97	VQSRTrancheINDEL99.95to100.00	6e-7	nfe	0	0	34	1e-6
chr11-078226619-G-GGGGGGGGCC	chr11	78226619	G	GGGGGGGGCC	2624.97	VQSRTrancheINDEL99.95to100.00	1.44e-6	nfe	9e-6	0	34	9e-6
chr11-078226619-G-GGGGGGGGCCC	chr11	78226619	G	GGGGGGGGCCC	2624.97	VQSRTrancheINDEL99.95to100.00	0	none	0	0	34	1e-6
chr11-078226619-G-GGGGGGGGGCC	chr11	78226619	G	GGGGGGGGGCC	2624.97	VQSRTrancheINDEL99.95to100.00	0	none	9e-6	0	34	9e-6
chr11-078226619-G-GGGGGGGGGGGGGGCC	chr11	78226619	G	GGGGGGGGGGGGGGCC	2624.97	VQSRTrancheINDEL99.95to100.00	6e-7	nfe	0	0	34	1e-6
chr11-078226619-G-GGGGGGGGGGGGGGGGC	chr11	78226619	G	GGGGGGGGGGGGGGGGC	2624.97	VQSRTrancheINDEL99.95to100.00	0	none	0	0	34	1e-6
chr11-078226619-G-GGGGGGGGGGGGGGGGGCC	chr11	78226619	G	GGGGGGGGGGGGGGGGGCC	2624.97	VQSRTrancheINDEL99.95to100.00	0	none	0	0	34	1e-6
chr11-078226619-G-GGGGGGGGGGGGGGGGGGCC	chr11	78226619	G	GGGGGGGGGGGGGGGGGGCC	2624.97	VQSRTrancheINDEL99.95to100.00	0	none	0	0	34	1e-6
chr11-078226619-G-GGGGGGGGGGGGGGGGGGGGCC	chr11	78226619	G	GGGGGGGGGGGGGGGGGGGGCC	2624.97	VQSRTrancheINDEL99.95to100.00	3.89e-6	nfe	2.2000000000000003e-5	0	34	2.2000000000000003e-5
chr11-078226619-G-GGGGGGGGGGGGGGGGGGGGGC	chr11	78226619	G	GGGGGGGGGGGGGGGGGGGGGC	2624.97	VQSRTrancheINDEL99.95to100.00	0	none	9e-6	0	34	9e-6
chr11-078226619-G-GGGGGGGGGGGGGGGGGGGGGGCCCC	chr11	78226619	G	GGGGGGGGGGGGGGGGGGGGGGCCCC	2624.97	VQSRTrancheINDEL99.95to100.00	0	none	0	0	34	1e-6
chr11-078226619-G-GGGGGGGGGGGGGGGGGGGGGGGCCC	chr11	78226619	G	GGGGGGGGGGGGGGGGGGGGGGGCCC	2624.97	VQSRTrancheINDEL99.95to100.00	0	none	0	0	34	1e-6
chr11-078226619-G-GGGGGGGGGGGGGGGGGGGGGGGGCC	chr11	78226619	G	GGGGGGGGGGGGGGGGGGGGGGGGCC	2624.97	VQSRTrancheINDEL99.95to100.00	0	none	0	1	34	1e-6
chr11-078226620-G-C	chr11	78226620	G	C	3591	VQSRTrancheINDEL99.95to100.00	9.3e-7	nfe	0	0	132	1e-6
chr11-078226620-G-GC	chr11	78226620	G	GC	3591	VQSRTrancheINDEL99.95to100.00	0	none	0	0	132	1e-6
chr11-078226620-G-GCCC	chr11	78226620	G	GCCC	3591	VQSRTrancheINDEL99.95to100.00	3.95e-6	sas	0	0	132	3.95e-6
chr11-078226620-G-GCCCCC	chr11	78226620	G	GCCCCC	3591	VQSRTrancheINDEL99.95to100.00	0	none	0	0	132	1e-6
chr11-078226620-G-GGGCCC	chr11	78226620	G	GGGCCC	3591	VQSRTrancheINDEL99.95to100.00	0	none	0	1	132	1e-6
chr11-078226620-G-GGGCCCC	chr11	78226620	G	GGGCCCC	3591	VQSRTrancheINDEL99.95to100.00	0	none	0	0	132	1e-6
chr11-078226620-G-GGGGCCC	chr11	78226620	G	GGGGCCC	3591	VQSRTrancheINDEL99.95to100.00	3.3e-7	nfe	0	0	132	1e-6
chr11-078226620-G-GGGGCCCC	chr11	78226620	G	GGGGCCCC	3591	VQSRTrancheINDEL99.95to100.00	0	none	0	0	132	1e-6
chr11-078226620-G-GGGGGCC	chr11	78226620	G	GGGGGCC	3591	VQSRTrancheINDEL99.95to100.00	0	none	0	0	132	1e-6
chr11-078226620-G-GGGGGCCC	chr11	78226620	G	GGGGGCCC	3591	VQSRTrancheINDEL99.95to100.00	9.3e-7	nfe	0	0	132	1e-6
chr11-078226620-G-GGGGGCCCC	chr11	78226620	G	GGGGGCCCC	3591	VQSRTrancheINDEL99.95to100.00	3.3e-7	nfe	3.6999999999999985e-5	0	132	3.6999999999999985e-5
chr11-078226620-G-GGGGGGCCCC	chr11	78226620	G	GGGGGGCCCC	3591	VQSRTrancheINDEL99.95to100.00	2.88e-6	nfe	0	0	132	2.88e-6
chr11-078226620-G-GGGGGGGCCC	chr11	78226620	G	GGGGGGGCCC	3591	VQSRTrancheINDEL99.95to100.00	9.3e-7	nfe	2.2000000000000003e-5	0	132	2.2000000000000003e-5
chr11-078226620-G-GGGGGGGCCCC	chr11	78226620	G	GGGGGGGCCCC	3591	VQSRTrancheINDEL99.95to100.00	7.9e-7	nfe	9e-6	1	132	9e-6
chr11-078226620-G-GGGGGGGGCC	chr11	78226620	G	GGGGGGGGCC	3591	VQSRTrancheINDEL99.95to100.00	0	none	0	0	132	1e-6
chr11-078226620-G-GGGGGGGGCCC	chr11	78226620	G	GGGGGGGGCCC	3591	VQSRTrancheINDEL99.95to100.00	0	none	0	0	132	1e-6
chr11-078226620-G-GGGGGGGGGGGGCCCC	chr11	78226620	G	GGGGGGGGGGGGCCCC	3591	VQSRTrancheINDEL99.95to100.00	0	none	0	0	132	1e-6
chr11-078226620-G-GGGGGGGGGGGGGGCCC	chr11	78226620	G	GGGGGGGGGGGGGGCCC	3591	VQSRTrancheINDEL99.95to100.00	3.3e-7	nfe	0	0	132	1e-6
chr11-078226620-G-GGGGGGGGGGGGGGGGGCCC	chr11	78226620	G	GGGGGGGGGGGGGGGGGCCC	3591	VQSRTrancheINDEL99.95to100.00	0	none	0	0	132	1e-6
chr11-078226620-G-GGGGGGGGGGGGGGGGGCCCCCC	chr11	78226620	G	GGGGGGGGGGGGGGGGGCCCCCC	3591	VQSRTrancheINDEL99.95to100.00	0	none	9e-6	0	132	9e-6
chr11-078226620-G-GGGGGGGGGGGGGGGGGGCCC	chr11	78226620	G	GGGGGGGGGGGGGGGGGGCCC	3591	VQSRTrancheINDEL99.95to100.00	0	none	2.2000000000000003e-5	0	132	2.2000000000000003e-5
chr11-078226620-G-GGGGGGGGGGGGGGGGGGCCCCC	chr11	78226620	G	GGGGGGGGGGGGGGGGGGCCCCC	3591	VQSRTrancheINDEL99.95to100.00	0	none	0	0	132	1e-6
chr11-078226620-G-GGGGGGGGGGGGGGGGGGGCCC	chr11	78226620	G	GGGGGGGGGGGGGGGGGGGCCC	3591	VQSRTrancheINDEL99.95to100.00	7.9e-7	nfe	0	0	132	1e-6
chr11-078226620-G-GGGGGGGGGGGGGGGGGGGCCCCC	chr11	78226620	G	GGGGGGGGGGGGGGGGGGGCCCCC	3591	VQSRTrancheINDEL99.95to100.00	0	none	0	0	132	1e-6
chr11-078226620-G-GGGGGGGGGGGGGGGGGGGGCCC	chr11	78226620	G	GGGGGGGGGGGGGGGGGGGGCCC	3591	VQSRTrancheINDEL99.95to100.00	0	none	9e-6	0	132	9e-6
chr11-078226620-G-GGGGGGGGGGGGGGGGGGGGCCCC	chr11	78226620	G	GGGGGGGGGGGGGGGGGGGGCCCC	3591	VQSRTrancheINDEL99.95to100.00	0	none	0	0	132	1e-6
chr11-078226620-G-GGGGGGGGGGGGGGGGGGGGGCC	chr11	78226620	G	GGGGGGGGGGGGGGGGGGGGGCC	3591	VQSRTrancheINDEL99.95to100.00	0	none	0	0	132	1e-6
chr11-078226620-G-GGGGGGGGGGGGGGGGGGGGGCCC	chr11	78226620	G	GGGGGGGGGGGGGGGGGGGGGCCC	3591	VQSRTrancheINDEL99.95to100.00	0	none	0	0	132	1e-6
chr11-078226620-G-GGGGGGGGGGGGGGGGGGGGGCCCCC	chr11	78226620	G	GGGGGGGGGGGGGGGGGGGGGCCCCC	3591	VQSRTrancheINDEL99.95to100.00	0	none	0	0	132	1e-6
chr11-078226620-G-GGGGGGGGGGGGGGGGGGGGGGGCCC	chr11	78226620	G	GGGGGGGGGGGGGGGGGGGGGGGCCC	3591	VQSRTrancheINDEL99.95to100.00	0	none	0	0	132	1e-6
chr11-078226620-G-GGGGGGGGGGGGGGGGGGGGGGGCCCCCC	chr11	78226620	G	GGGGGGGGGGGGGGGGGGGGGGGCCCCCC	3591	VQSRTrancheINDEL99.95to100.00	0	none	0	0	132	1e-6
chr11-078226620-G-GGGGGGGGGGGGGGGGGGGGGGGGGGGGGGCCCCC	chr11	78226620	G	GGGGGGGGGGGGGGGGGGGGGGGGGGGGGGCCCCC	3591	VQSRTrancheINDEL99.95to100.00	0	none	0	0	132	1e-6
chr11-078226754-G-A	chr11	78226754	G	A	22255662	PASS	0.40515	eas	0.212963	24	134	0.40515
chr11-078227174-A-G	chr11	78227174	A	G	9909	PASS	3.9458e-4	nfe	1.88e-4	1	134	3.9458e-4
chr11-078280689-G-A	chr11	78280689	G	A	1252	PASS	4.9e-5	nfe	0	1	134	4.9e-5
chr11-078417725-C-*	chr11	78417725	C	*	59	PASS	0	none	3.6999999999999985e-5	0	0	3.6999999999999985e-5
chr11-078417725-C-G	chr11	78417725	C	G	59	PASS	0	none	0	0	0	1e-6
chr11-078417725-C-T	chr11	78417725	C	T	59	PASS	0	none	3.6999999999999985e-5	0	0	3.6999999999999985e-5
chr11-078417729-C-*	chr11	78417729	C	*	1061902	PASS	0	none	3.6999999999999985e-5	0	0	3.6999999999999985e-5
chr11-078417729-C-T	chr11	78417729	C	T	1061902	PASS	0.41049	eas	0.12634	0	0	0.41049
chr11-078417751-C-T	chr11	78417751	C	T	1040328	PASS	0.45006	eas	0.16149400000000003	0	0	0.45006
chr11-078436009-A-G	chr11	78436009	A	G	4187	PASS	0	none	0.002481	0	0	0.002481
chr11-078436394-A-G	chr11	78436394	A	G	40366	PASS	0.013268	nfe	0.006825	1	80	0.013268
chr11-078436471-G-A	chr11	78436471	G	A	126053	PASS	0.16148	afr	0.01348699999999999	1	132	0.16148
chr11-078436867-T-C	chr11	78436867	T	C	149731	PASS	0.015936	mid	0.01191499999999999	4	134	0.015936
chr11-078440983-T-C	chr11	78440983	T	C	10344	PASS	0.0012602	nfe	5.870000000000004e-4	2	134	0.0012602
chr11-078443764-GAAA-*	chr11	78443764	GAAA	*	669143	ExcessHet	0	none	9e-6	0	90	9e-6
chr11-078443764-GAAA-AAAA	chr11	78443764	GAAA	AAAA	669143	ExcessHet	0	none	0.003444	0	90	0.003444
chr11-078443764-GAAA-G	chr11	78443764	GAAA	G	669143	ExcessHet	9e-7	nfe	2.2000000000000003e-5	0	90	2.2000000000000003e-5
chr11-078443764-GAAA-GA	chr11	78443764	GAAA	GA	669143	ExcessHet	0	none	0.002187	0	90	0.002187
chr11-078443764-GAAA-GAA	chr11	78443764	GAAA	GAA	669143	ExcessHet	0	none	0.171843	27	90	0.171843
chr11-078443764-GAAA-GAAAA	chr11	78443764	GAAA	GAAAA	669143	ExcessHet	0	none	0.160894	13	90	0.160894
chr11-078443764-GAAA-GAAAAA	chr11	78443764	GAAA	GAAAAA	669143	ExcessHet	0	none	0.002187	0	90	0.002187
chr11-078443764-GAAA-GAAAAAA	chr11	78443764	GAAA	GAAAAAA	669143	ExcessHet	0	none	3.6999999999999985e-5	0	90	3.6999999999999985e-5
chr11-078444040-T-C	chr11	78444040	T	C	991484	PASS	0.56742	afr	0.198817	11	46	0.56742
chr11-078444044-A-G	chr11	78444044	A	G	814079	PASS	0.37254	eas	0.16621	11	40	0.37254
chr11-078444044-A-T	chr11	78444044	A	T	814079	PASS	0	none	2.2000000000000003e-5	0	40	2.2000000000000003e-5
chr11-078469133-A-G	chr11	78469133	A	G	1986351	PASS	0.39275	eas	0.209431	27	134	0.39275
chr11-078469133-A-T	chr11	78469133	A	T	1986351	PASS	0	none	0	0	134	1e-6
chr11-078469461-A-*	chr11	78469461	A	*	3022864	PASS	0	none	0	0	132	1e-6
chr11-078469461-A-G	chr11	78469461	A	G	3022864	PASS	0	none	0	0	132	1e-6
chr11-078469461-A-T	chr11	78469461	A	T	3022864	PASS	0.39229	eas	0.225977	27	132	0.39229
chr11-078469462-A-*	chr11	78469462	A	*	3023983	PASS	0	none	0	0	132	1e-6
chr11-078469462-A-AGTC	chr11	78469462	A	AGTC	3023983	PASS	6.36e-6	nfe	9e-6	0	132	9e-6
chr11-078469462-A-C	chr11	78469462	A	C	3023983	PASS	0.39238	eas	0.225977	27	132	0.39238
chr11-078478317-CTA-C	chr11	78478317	CTA	C	1404.97	VQSRTrancheINDEL95.00to96.00	2.2597e-4	nfe	5.4e-4	0	60	5.4e-4
chr11-078478512-T-C	chr11	78478512	T	C	3129484	PASS	0.40321	eas	0.225774	27	134	0.40321
chr11-078478564-T-G	chr11	78478564	T	G	700	PASS	5.868e-5	nfe	0	1	134	5.868e-5
chr11-078478607-T-C	chr11	78478607	T	C	405229	PASS	0.027914	nfe	0.02195	6	134	0.027914
chr11-078478669-CAGT-C	chr11	78478669	CAGT	C	8049	PASS	0	none	0	0	134	1e-6
chr11-078478669-CAGT-TAGT	chr11	78478669	CAGT	TAGT	8049	PASS	0	none	2.7300000000000035e-4	1	134	2.7300000000000035e-4
chr11-078493027-CACAGAT-C	chr11	78493027	CACAGAT	C	18893801.97	PASS	0.82031	nfe	0.7540530000000005	108	134	0.82031
chr11-078493031-G-*	chr11	78493031	G	*	1172	PASS	0	none	0.7540530000000005	108	134	0.7540530000000005
chr11-078493031-G-A	chr11	78493031	G	A	1172	PASS	0	none	0	0	134	1e-6
chr11-078493216-A-G	chr11	78493216	A	G	632	PASS	3.244e-5	amr	0	1	134	3.244e-5
chr11-078493253-T-A	chr11	78493253	T	A	15575966	PASS	4.8e-6	nfe	9e-6	0	134	9e-6
chr11-078493253-T-TA	chr11	78493253	T	TA	15575966	PASS	0.82116	nfe	0.7413780000000001	107	134	0.82116
chr11-078493334-C-T	chr11	78493334	C	T	10909752	PASS	0.81085	nfe	0.7309250000000006	107	134	0.81085
chr11-078528791-C-T	chr11	78528791	C	T	20750	PASS	0.0019499	nfe	8.930000000000006e-4	1	134	0.0019499
chr11-078559707-C-A	chr11	78559707	C	A	856	PASS	3.2e-5	nfe	9e-6	1	132	3.2e-5
chr11-078566111-A-G	chr11	78566111	A	G	95034	PASS	0.011833	nfe	0.00637	1	134	0.011833
chr11-078566231-A-G	chr11	78566231	A	G	13483235	PASS	0.79867	nfe	0.7221780000000003	105	134	0.79867
chr11-078566387-CTTTA-*	chr11	78566387	CTTTA	*	1043.97	PASS	0	none	3.6999999999999985e-5	0	132	3.6999999999999985e-5
chr11-078566387-CTTTA-C	chr11	78566387	CTTTA	C	1043.97	PASS	1.3904e-4	nfe	3.6999999999999985e-5	1	132	1.3904e-4
chr11-078566387-CTTTA-CA	chr11	78566387	CTTTA	CA	1043.97	PASS	0	none	0	0	132	1e-6
chr11-078566390-T-*	chr11	78566390	T	*	4243	PASS	0	none	5.2999999999999994e-5	1	134	5.2999999999999994e-5
chr11-078566390-T-C	chr11	78566390	T	C	4243	PASS	7.6106e-4	eas	3.160000000000005e-4	0	134	7.6106e-4
chr11-078568744-T-G	chr11	78568744	T	G	13241268	PASS	0.80101	nfe	0.7460640000000003	106	134	0.80101
chr11-078571380-G-C	chr11	78571380	G	C	10569	PASS	0.0010494	sas	2.9400000000000004e-4	1	134	0.0010494
chr11-078571587-T-C	chr11	78571587	T	C	7173530	PASS	0.79118	nfe	0.6899000000000002	105	134	0.79118
chr11-078571671-G-A	chr11	78571671	G	A	237893	PASS	0.059093	nfe	0.04139800000000001	9	134	0.059093
chr11-078571734-T-C	chr11	78571734	T	C	354	PASS	0	none	0	1	92	1e-6
chr11-078571804-T-C	chr11	78571804	T	C	46300	PASS	0.02266	nfe	0.01341699999999999	1	12	0.02266
chr11-078574809-A-*	chr11	78574809	A	*	30	PASS	0	none	0	0	98	1e-6
chr11-078574809-A-C	chr11	78574809	A	C	30	PASS	0	none	3.6999999999999985e-5	0	98	3.6999999999999985e-5
chr11-078574809-A-T	chr11	78574809	A	T	30	PASS	0	none	0	0	98	1e-6
chr11-078574811-A-C	chr11	78574811	A	C	59	PASS	0	none	1.0799999999999996e-4	0	98	1.0799999999999996e-4
chr11-078574830-A-*	chr11	78574830	A	*	2907084	PASS	0	none	9e-6	0	82	9e-6
chr11-078574830-A-C	chr11	78574830	A	C	2907084	PASS	0	none	9e-6	0	82	9e-6
chr11-078574830-A-G	chr11	78574830	A	G	2907084	PASS	0	none	2.2000000000000003e-5	0	82	2.2000000000000003e-5
chr11-078574830-A-T	chr11	78574830	A	T	2907084	PASS	0.78644	nfe	0.6057680000000006	66	82	0.78644
chr11-078657373-A-AG	chr11	78657373	A	AG	24135.97	PASS	0.030326	afr	0.002165	1	134	0.030326
chr11-078658358-G-A	chr11	78658358	G	A	380981	PASS	0.0066056	nfe	0.005211	1	134	0.0066056
chr11-078658528-C-T	chr11	78658528	C	T	1007796	PASS	0.022845	nfe	0.013016	1	134	0.022845
chr11-078658789-G-T	chr11	78658789	G	T	36691	PASS	0.001236	nfe	6.100000000000004e-4	1	134	0.001236
chr11-078658948-G-A	chr11	78658948	G	A	152079	PASS	0.091939	afr	0.00867799999999999	1	134	0.091939
chr11-078661348-T-A	chr11	78661348	T	A	414368	PASS	0	none	0	0	134	1e-6
chr11-078661348-T-C	chr11	78661348	T	C	414368	PASS	0.10417	amr	0.024571	3	134	0.10417
chr11-078661491-G-A	chr11	78661491	G	A	20704917	PASS	0.66973	nfe	0.5806150000000004	86	134	0.66973
chr11-078669154-C-T	chr11	78669154	C	T	3336671	PASS	0.066695	nfe	0.05001600000000002	9	134	0.066695
chr11-078669199-G-A	chr11	78669199	G	A	131643	PASS	0.0014307	nfe	0.00174299999999999	1	134	0.00174299999999999
chr11-078669283-A-G	chr11	78669283	A	G	276687	PASS	0.035995	afr	0.003524	1	134	0.035995
chr11-078670240-G-A	chr11	78670240	G	A	167320	PASS	0.035557	afr	0.00209	1	134	0.035557
chr11-078670633-C-T	chr11	78670633	C	T	15259923	PASS	0.71391	nfe	0.64677	96	134	0.71391
chr11-078671887-A-C	chr11	78671887	A	C	14290047	PASS	0.73294	afr	0.6369430000000006	97	134	0.73294
chr11-078672214-G-C	chr11	78672214	G	C	67876	PASS	0.0013732	nfe	0.00101199999999999	1	134	0.0013732
chr11-078672291-G-A	chr11	78672291	G	A	807835	PASS	0.02818	sas	0.021977	2	134	0.02818
chr11-078676038-C-T	chr11	78676038	C	T	19531	PASS	0.0020256	mid	0.00125299999999999	1	134	0.0020256
chr11-078676253-T-G	chr11	78676253	T	G	19839	PASS	0.0012456	nfe	6.340000000000003e-4	1	134	0.0012456
chr11-078676266-G-A	chr11	78676266	G	A	126403	PASS	0.035832	afr	0.003575	1	134	0.035832
chr11-078688076-G-A	chr11	78688076	G	A	2802689	PASS	0.28561	afr	0.117713	15	134	0.28561
chr11-078701768-G-A	chr11	78701768	G	A	26749	PASS	8.3152e-4	nfe	2.7300000000000035e-4	1	134	8.3152e-4
chr11-078702445-C-T	chr11	78702445	C	T	32506	PASS	0.0010397	sas	5.41e-4	1	134	0.0010397
chr11-078712360-C-G	chr11	78712360	C	G	478264	PASS	0.21666	eas	0.03697600000000002	3	134	0.21666
chr11-078712431-G-A	chr11	78712431	G	A	225232	PASS	0.022918	nfe	0.01556399999999999	3	134	0.022918
chr11-078720455-CATT-C	chr11	78720455	CATT	C	454647.97	PASS	0.017819	nfe	0.014828	4	134	0.017819
chr11-078720457-T-*	chr11	78720457	T	*	6345	PASS	0	none	0.014828	4	134	0.014828
chr11-078720457-T-C	chr11	78720457	T	C	6345	PASS	2.5965e-4	afr	1.88e-4	0	134	2.5965e-4
chr11-078720458-T-*	chr11	78720458	T	*	7442	PASS	0	none	0.014802	4	134	0.014802
chr11-078720458-T-G	chr11	78720458	T	G	7442	PASS	3.2e-7	nfe	1.27e-4	0	134	1.27e-4
chr11-078722554-G-A	chr11	78722554	G	A	1464708	PASS	0.10569	nfe	0.09123000000000002	14	134	0.10569
chr11-078722638-G-T	chr11	78722638	G	T	238371	PASS	0.01478	nfe	0.00878199999999999	4	134	0.01478
chr11-078723067-C-A	chr11	78723067	C	A	488942	PASS	0.018025	nfe	0.01131299999999999	5	132	0.018025
chr11-078723067-C-CCA	chr11	78723067	C	CCA	488942	PASS	1.91e-5	nfe	0	0	132	1.91e-5
chr11-078723067-C-G	chr11	78723067	C	G	488942	PASS	0.020661	nfe	0.00964099999999999	1	132	0.020661
chr11-078723067-C-T	chr11	78723067	C	T	488942	PASS	7.033e-5	sas	9e-6	0	132	7.033e-5
chr11-078726137-G-A	chr11	78726137	G	A	4477870	PASS	0.24642	amr	0.167227	25	134	0.24642
chr11-078726137-G-C	chr11	78726137	G	C	4477870	PASS	1.5445e-4	amr	2.2000000000000003e-5	0	134	1.5445e-4
chr11-078726307-T-C	chr11	78726307	T	C	1326264	PASS	0.27697	afr	0.127635	16	134	0.27697
chr11-078729691-G-A	chr11	78729691	G	A	4076688	PASS	8.5728e-4	sas	9e-6	0	134	8.5728e-4
chr11-078729691-G-C	chr11	78729691	G	C	4076688	PASS	0.42191	afr	0.208137	30	134	0.42191
chr11-078732190-C-CTGATGGGACCTGACCCAATGCATAAT	chr11	78732190	C	CTGATGGGACCTGACCCAATGCATAAT	7445047	PASS	1.01e-6	nfe	0	0	134	1.01e-6
chr11-078732190-C-T	chr11	78732190	C	T	7445047	PASS	0.74722	nfe	0.6260340000000003	98	134	0.74722
chr11-078732541-G-A	chr11	78732541	G	A	4065827	PASS	0.25393	nfe	0.195843	29	134	0.25393
chr11-078732693-T-C	chr11	78732693	T	C	12538	PASS	0.0014287	nfe	9.160000000000004e-4	1	132	0.0014287
chr11-078738322-G-A	chr11	78738322	G	A	350439	PASS	0.049132	sas	0.031629	4	134	0.049132
chr11-078738523-G-C	chr11	78738523	G	C	81408	PASS	0.0068727	nfe	0.002892	2	134	0.0068727
chr11-078738538-G-A	chr11	78738538	G	A	166161	PASS	0.010472	nfe	0.007664	2	134	0.010472
chr11-078756181-C-G	chr11	78756181	C	G	548021	PASS	0.80944	nfe	0.2615159999999994	0	0	0.80944
chr11-078756510-C-*	chr11	78756510	C	*	29737	PASS	0	none	9e-6	0	118	9e-6
chr11-078756510-C-A	chr11	78756510	C	A	29737	PASS	0.0044165	afr	0.002639	1	118	0.0044165
chr11-078756840-C-T	chr11	78756840	C	T	2209	PASS	1.83e-5	nfe	9e-6	1	134	1.83e-5
chr11-078757032-G-C	chr11	78757032	G	C	2391	PASS	0.001971	amr	9e-6	1	134	0.001971
chr11-078771068-G-A	chr11	78771068	G	A	2207306	PASS	0.095761	nfe	0.056429	16	134	0.095761
chr11-078771110-G-A	chr11	78771110	G	A	437650	PASS	0.015812	nfe	0.012072	2	134	0.015812
chr11-078771276-A-C	chr11	78771276	A	C	6460	PASS	0.0065879	eas	4.500000000000005e-4	1	134	0.0065879
chr11-078778748-C-A	chr11	78778748	C	A	8605304	PASS	0.68102	nfe	0.5812370000000004	88	134	0.68102
chr11-078778748-C-G	chr11	78778748	C	G	8605304	PASS	0	none	9e-6	0	134	9e-6
chr11-078778753-C-A	chr11	78778753	C	A	8504124	PASS	0.68263	nfe	0.5857250000000005	86	132	0.68263
chr11-078786977-C-T	chr11	78786977	C	T	9640092	PASS	0.39497	eas	0.14022500000000002	22	134	0.39497
chr11-078787186-C-T	chr11	78787186	C	T	34581	PASS	0.0021252	nfe	0.00101199999999999	1	134	0.0021252
chr11-078805275-T-*	chr11	78805275	T	*	11297852	VQSRTrancheINDEL99.50to99.90	0	none	0	0	34	1e-6
chr11-078805275-T-C	chr11	78805275	T	C	11297852	VQSRTrancheINDEL99.50to99.90	6.792e-5	nfe	2.2000000000000003e-5	0	34	6.792e-5
chr11-078805275-T-TATCCCCACCCTCCACACCCCACCCCTCATTCTTCCCCACCCCCACTCCTCCTCCACCCACCCTTC	chr11	78805275	T	TATCCCCACCCTCCACACCCCACCCCTCATTCTTCCCCACCCCCACTCCTCCTCCACCCACCCTTC	11297852	VQSRTrancheINDEL99.50to99.90	0	none	0	0	34	1e-6
chr11-078805275-T-TCCACACCCCACCCCTCATTCTTCCCCACCCCCACTCCTCCTCCACCCACCCTTC	chr11	78805275	T	TCCACACCCCACCCCTCATTCTTCCCCACCCCCACTCCTCCTCCACCCACCCTTC	11297852	VQSRTrancheINDEL99.50to99.90	0	none	0	0	34	1e-6
chr11-078805275-T-TCCCCACCCCCACTCCTCCTCCACCCACCCTTC	chr11	78805275	T	TCCCCACCCCCACTCCTCCTCCACCCACCCTTC	11297852	VQSRTrancheINDEL99.50to99.90	1.0316e-4	nfe	2.2000000000000003e-5	0	34	1.0316e-4
chr11-078805275-T-TCCCCACCCTCCACACCCCACCCCTCATTCTTCCCCACCCCCACTCCTCCTCCACCCACCCTTC	chr11	78805275	T	TCCCCACCCTCCACACCCCACCCCTCATTCTTCCCCACCCCCACTCCTCCTCCACCCACCCTTC	11297852	VQSRTrancheINDEL99.50to99.90	1.9821e-4	eas	9e-6	0	34	1.9821e-4
chr11-078805275-T-TCCCCCCACCCTCCACACCCCACCCCTCATTCTTCCCCACCCCCACTCCTCCTCCACCCACCCTTC	chr11	78805275	T	TCCCCCCACCCTCCACACCCCACCCCTCATTCTTCCCCACCCCCACTCCTCCTCCACCCACCCTTC	11297852	VQSRTrancheINDEL99.50to99.90	0	none	9e-6	0	34	9e-6
chr11-078805275-T-TCTACCCACCCTCCACACCCCACCCCTCATTCTTCCCCACCCCCACTCCTCCTCCACCCACCCTTC	chr11	78805275	T	TCTACCCACCCTCCACACCCCACCCCTCATTCTTCCCCACCCCCACTCCTCCTCCACCCACCCTTC	11297852	VQSRTrancheINDEL99.50to99.90	0	none	2.2000000000000003e-5	0	34	2.2000000000000003e-5
chr11-078805275-T-TCTACCCCCCACCCTCCACACCCCACCCCTCATTCTTCCCCACCCCCACTCCTCCTCCACCCACCCTTC	chr11	78805275	T	TCTACCCCCCACCCTCCACACCCCACCCCTCATTCTTCCCCACCCCCACTCCTCCTCCACCCACCCTTC	11297852	VQSRTrancheINDEL99.50to99.90	0	none	0	0	34	1e-6
chr11-078805275-T-TCTACCCCCCCACCCTCCACACCCCACCCCTCATTCTTCCCCACCCCCACTCCTCCTCCACCCACCCTTC	chr11	78805275	T	TCTACCCCCCCACCCTCCACACCCCACCCCTCATTCTTCCCCACCCCCACTCCTCCTCCACCCACCCTTC	11297852	VQSRTrancheINDEL99.50to99.90	0	none	5.2999999999999994e-5	0	34	5.2999999999999994e-5
chr11-078805275-T-TCTACCCCCCCCCACCCTCCACACCCCACCCCTCATTCTTCCCCACCCCCACTCCTCCTCCACCCACCCTTC	chr11	78805275	T	TCTACCCCCCCCCACCCTCCACACCCCACCCCTCATTCTTCCCCACCCCCACTCCTCCTCCACCCACCCTTC	11297852	VQSRTrancheINDEL99.50to99.90	0	none	9e-6	0	34	9e-6
chr11-078805275-T-TCTACCCCCCCCCCCACCCTCCACACCCCACCCCTCATTCTTCCCCACCCCCACTCCTCCTCCACCCACCCTTC	chr11	78805275	T	TCTACCCCCCCCCCCACCCTCCACACCCCACCCCTCATTCTTCCCCACCCCCACTCCTCCTCCACCCACCCTTC	11297852	VQSRTrancheINDEL99.50to99.90	0	none	0	0	34	1e-6
chr11-078805275-T-TCTACCCCCCCCCCCCACCCACCCCACCCCTCATTCTTCCCCACCCCCACTCCTCCTCCACCCACCCTTC	chr11	78805275	T	TCTACCCCCCCCCCCCACCCACCCCACCCCTCATTCTTCCCCACCCCCACTCCTCCTCCACCCACCCTTC	11297852	VQSRTrancheINDEL99.50to99.90	0	none	0	0	34	1e-6
chr11-078805275-T-TCTACCCCCCCCCCCCACCCCCCACACCCCACCCCTCATTCTTCCCCACCCCCACTCCTCCTCCACCCACCCTTC	chr11	78805275	T	TCTACCCCCCCCCCCCACCCCCCACACCCCACCCCTCATTCTTCCCCACCCCCACTCCTCCTCCACCCACCCTTC	11297852	VQSRTrancheINDEL99.50to99.90	0	none	0	0	34	1e-6
chr11-078805275-T-TCTACCCCCCCCCCCCACCCCCCCCCCCACCCTCCACACCCCACCCCTCATTCTTCCCCACCCCCACTCCTCCTCCACCCACCCTTC	chr11	78805275	T	TCTACCCCCCCCCCCCACCCCCCCCCCCACCCTCCACACCCCACCCCTCATTCTTCCCCACCCCCACTCCTCCTCCACCCACCCTTC	11297852	VQSRTrancheINDEL99.50to99.90	0	none	0	0	34	1e-6
chr11-078805275-T-TCTACCCCCCCCCCCCACCCTCCACACCCCACCCCTCATTCTTCCCCACCCCCACTCCTCCTCCACCCACCCTTC	chr11	78805275	T	TCTACCCCCCCCCCCCACCCTCCACACCCCACCCCTCATTCTTCCCCACCCCCACTCCTCCTCCACCCACCCTTC	11297852	VQSRTrancheINDEL99.50to99.90	0	none	0	0	34	1e-6
chr11-078805275-T-TCTACCCCCCCCCCCCCCCCCCCCCACCCTCCACACCCCACCCCTCATTCTTCCCCACCCCCACTCCTCCTCCACCCACCCTTC	chr11	78805275	T	TCTACCCCCCCCCCCCCCCCCCCCCACCCTCCACACCCCACCCCTCATTCTTCCCCACCCCCACTCCTCCTCCACCCACCCTTC	11297852	VQSRTrancheINDEL99.50to99.90	0	none	0	0	34	1e-6
chr11-078805275-T-TCTCCCAACCCTCCACACTCCACCCCTCATTCTTCCCCACCCCCACTCCTCCTCCACCCACCCTTC	chr11	78805275	T	TCTCCCAACCCTCCACACTCCACCCCTCATTCTTCCCCACCCCCACTCCTCCTCCACCCACCCTTC	11297852	VQSRTrancheINDEL99.50to99.90	0	none	0	0	34	1e-6
chr11-078805275-T-TCTCCCCAACCCCCACACCCCACCCCTCATTCTTCCCCACCCCCACTCCTCCTCCACCCACCCTTC	chr11	78805275	T	TCTCCCCAACCCCCACACCCCACCCCTCATTCTTCCCCACCCCCACTCCTCCTCCACCCACCCTTC	11297852	VQSRTrancheINDEL99.50to99.90	8.63e-6	nfe	9e-6	0	34	9e-6
chr11-078805275-T-TCTCCCCAACCCCCCCACCCCCCCCCCCCCACACCCCCCCCCCCCACACCCCACCCCTCATTCTTCCCCACCCCCACTCCTCCTCCACCCACCCTTC	chr11	78805275	T	TCTCCCCAACCCCCCCACCCCCCCCCCCCCACACCCCCCCCCCCCACACCCCACCCCTCATTCTTCCCCACCCCCACTCCTCCTCCACCCACCCTTC	11297852	VQSRTrancheINDEL99.50to99.90	0	none	0	0	34	1e-6
chr11-078805275-T-TCTCCCCAACCCCCCCCCCCCCCCCCCCCCCCACACCCCACCCCTCATTCTTCCCCACCCCCACTCCTCCTCCACCCACCCTTC	chr11	78805275	T	TCTCCCCAACCCCCCCCCCCCCCCCCCCCCCCACACCCCACCCCTCATTCTTCCCCACCCCCACTCCTCCTCCACCCACCCTTC	11297852	VQSRTrancheINDEL99.50to99.90	0	none	0	0	34	1e-6
chr11-078805275-T-TCTCCCCAACCCCCCCCCCCCCCCCCCCCCCCACCCCACCCCTCATTCTTCCCCACCCCCACTCCTCCTCCACCCACCCTTC	chr11	78805275	T	TCTCCCCAACCCCCCCCCCCCCCCCCCCCCCCACCCCACCCCTCATTCTTCCCCACCCCCACTCCTCCTCCACCCACCCTTC	11297852	VQSRTrancheINDEL99.50to99.90	0	none	0	0	34	1e-6
chr11-078805275-T-TCTCCCCAACCCCCCCCCCCCCCCCCCCCCTCCACACCCCACCCCTCATTCTTCCCCACCCCCACTCCTCCTCCACCCACCCTTC	chr11	78805275	T	TCTCCCCAACCCCCCCCCCCCCCCCCCCCCTCCACACCCCACCCCTCATTCTTCCCCACCCCCACTCCTCCTCCACCCACCCTTC	11297852	VQSRTrancheINDEL99.50to99.90	0	none	0	0	34	1e-6
chr11-078805275-T-TCTCCCCAACCCCCCCCCCCCCCCCCCCCCTTCTTCCCCCCCCCCCCCCCCCCCCACCCCTCATTCTTCCCCACCCCCACTCCTCCTCCACCCACCCTTC	chr11	78805275	T	TCTCCCCAACCCCCCCCCCCCCCCCCCCCCTTCTTCCCCCCCCCCCCCCCCCCCCACCCCTCATTCTTCCCCACCCCCACTCCTCCTCCACCCACCCTTC	11297852	VQSRTrancheINDEL99.50to99.90	0	none	0	0	34	1e-6
chr11-078805275-T-TCTCCCCAACCCCCCCTCCACACCCCACCCCTCATTCTTCCCCACCCCCACTCCTCCTCCACCCACCCTTC	chr11	78805275	T	TCTCCCCAACCCCCCCTCCACACCCCACCCCTCATTCTTCCCCACCCCCACTCCTCCTCCACCCACCCTTC	11297852	VQSRTrancheINDEL99.50to99.90	8.63e-6	nfe	0	0	34	8.63e-6
chr11-078805275-T-TCTCCCCAACCCCCCTCCACACCCCACCCCTCATTCTTCCCCACCCCCACTCCTCCTCCACCCACCCTTC	chr11	78805275	T	TCTCCCCAACCCCCCTCCACACCCCACCCCTCATTCTTCCCCACCCCCACTCCTCCTCCACCCACCCTTC	11297852	VQSRTrancheINDEL99.50to99.90	0	none	0	0	34	1e-6
chr11-078805275-T-TCTCCCCAACCCCCTCCACACCCCACCCCTCATTCTTCCCCACCCCCACTCCTCCTCCACCCACCCTTC	chr11	78805275	T	TCTCCCCAACCCCCTCCACACCCCACCCCTCATTCTTCCCCACCCCCACTCCTCCTCCACCCACCCTTC	11297852	VQSRTrancheINDEL99.50to99.90	0	none	9e-6	0	34	9e-6
chr11-078805275-T-TCTCCCCAACCTCCACACCCCACCCCTCATTCTTCCCCACCCCCACTCCTCCTCCACCCACCCTTC	chr11	78805275	T	TCTCCCCAACCTCCACACCCCACCCCTCATTCTTCCCCACCCCCACTCCTCCTCCACCCACCCTTC	11297852	VQSRTrancheINDEL99.50to99.90	2.07e-5	nfe	0	0	34	2.07e-5
chr11-078805275-T-TCTCCCCAACCTCCACACCCCCCCCCTCATTCTTCCCCACCCCCACTCCTCCTCCACCCACCCTTC	chr11	78805275	T	TCTCCCCAACCTCCACACCCCCCCCCTCATTCTTCCCCACCCCCACTCCTCCTCCACCCACCCTTC	11297852	VQSRTrancheINDEL99.50to99.90	0	none	0	0	34	1e-6
chr11-078805275-T-TCTCCCCAACCTCCCCCCCCCACCCCTCATTCTTCCCCACCCCCACTCCTCCTCCACCCACCCTTC	chr11	78805275	T	TCTCCCCAACCTCCCCCCCCCACCCCTCATTCTTCCCCACCCCCACTCCTCCTCCACCCACCCTTC	11297852	VQSRTrancheINDEL99.50to99.90	0	none	0	0	34	1e-6
chr11-078805275-T-TCTCCCCACACTCCACACCCCACCCCTCATTCTTCCCCACCCCCACTCCTCCTCCACCCACCCTTC	chr11	78805275	T	TCTCCCCACACTCCACACCCCACCCCTCATTCTTCCCCACCCCCACTCCTCCTCCACCCACCCTTC	11297852	VQSRTrancheINDEL99.50to99.90	3.526e-5	nfe	0	0	34	3.526e-5
chr11-078805275-T-TCTCCCCACCATCCACACCACACCCCTCATTAGTCCCCACCCCCACTCCTCCTCCACCCACCCTTC	chr11	78805275	T	TCTCCCCACCATCCACACCACACCCCTCATTAGTCCCCACCCCCACTCCTCCTCCACCCACCCTTC	11297852	VQSRTrancheINDEL99.50to99.90	0	none	0	0	34	1e-6
chr11-078805275-T-TCTCCCCACCCAACACACCCCACCCCTCATTCTTCCCCACCCCCACTCCTCCTCCACCCACCCTTC	chr11	78805275	T	TCTCCCCACCCAACACACCCCACCCCTCATTCTTCCCCACCCCCACTCCTCCTCCACCCACCCTTC	11297852	VQSRTrancheINDEL99.50to99.90	0	none	2.2000000000000003e-5	0	34	2.2000000000000003e-5
chr11-078805275-T-TCTCCCCACCCAACACCACACCCCTCATTAGTCCCCACCCCCACTCCTCCTCCACCCACCCTTC	chr11	78805275	T	TCTCCCCACCCAACACCACACCCCTCATTAGTCCCCACCCCCACTCCTCCTCCACCCACCCTTC	11297852	VQSRTrancheINDEL99.50to99.90	0	none	0	0	34	1e-6
chr11-078805275-T-TCTCCCCACCCAACCCACCCCCCCCCCCATTCTTCCCCACCCCCACTCCTCCTCCACCCACCCTTC	chr11	78805275	T	TCTCCCCACCCAACCCACCCCCCCCCCCATTCTTCCCCACCCCCACTCCTCCTCCACCCACCCTTC	11297852	VQSRTrancheINDEL99.50to99.90	0	none	0	0	34	1e-6
