## Supplementary material for "Search for a genetic cause of variably protease-sensitive prionopathy": exome_summary_stats.tsv (part 37 of 224)

pos_id	chrom	pos	ref	alt	qual	filter	faf95_gnomad	faf95_gnomad_ancestry	incon_faf95	vpspr_ac	vpspr_an	af_pseudo
chr11-078805275-T-TCTCCCCACCCAACCCACCCCTCATTCTTCCCCACCCCCACTCCTCCTCCACCCACCCTTC	chr11	78805275	T	TCTCCCCACCCAACCCACCCCTCATTCTTCCCCACCCCCACTCCTCCTCCACCCACCCTTC	11297852	VQSRTrancheINDEL99.50to99.90	0	none	0	0	34	1e-6
chr11-078805275-T-TCTCCCCACCCACCACACCCCACCCCACAGTCTTCCCCACCCCCACTCCTCCTCCACCCACCCTTC	chr11	78805275	T	TCTCCCCACCCACCACACCCCACCCCACAGTCTTCCCCACCCCCACTCCTCCTCCACCCACCCTTC	11297852	VQSRTrancheINDEL99.50to99.90	0	none	0	0	34	1e-6
chr11-078805275-T-TCTCCCCACCCACCACACCCCACCCCACCCCTCATTCTTCCCCACCCCCACTCCTCCTCCACCCACCCTTC	chr11	78805275	T	TCTCCCCACCCACCACACCCCACCCCACCCCTCATTCTTCCCCACCCCCACTCCTCCTCCACCCACCCTTC	11297852	VQSRTrancheINDEL99.50to99.90	0	none	0	0	34	1e-6
chr11-078805275-T-TCTCCCCACCCACCACACCCCACCCCTCATTCTTCCCCACCCCCACTCCTCCTCCACCCACCCTTC	chr11	78805275	T	TCTCCCCACCCACCACACCCCACCCCTCATTCTTCCCCACCCCCACTCCTCCTCCACCCACCCTTC	11297852	VQSRTrancheINDEL99.50to99.90	1.9821e-4	eas	5.860000000000005e-4	0	34	5.860000000000005e-4
chr11-078805275-T-TCTCCCCACCCACCACACCCCCCCCCCCATTCTTCCCCACCCCCACTCCTCCTCCACCCACCCTTC	chr11	78805275	T	TCTCCCCACCCACCACACCCCCCCCCCCATTCTTCCCCACCCCCACTCCTCCTCCACCCACCCTTC	11297852	VQSRTrancheINDEL99.50to99.90	0	none	8.9e-5	0	34	8.9e-5
chr11-078805275-T-TCTCCCCACCCACCACACCCCCCCCCCCCACCCCTCATTCTTCCCCACCCCCACTCCTCCTCCACCCACCCTTC	chr11	78805275	T	TCTCCCCACCCACCACACCCCCCCCCCCCACCCCTCATTCTTCCCCACCCCCACTCCTCCTCCACCCACCCTTC	11297852	VQSRTrancheINDEL99.50to99.90	0	none	0	0	34	1e-6
chr11-078805275-T-TCTCCCCACCCACCACACCCCCCCCCCCCATCTTCCCCACCCCCACTCCTCCTCCACCCACCCTTC	chr11	78805275	T	TCTCCCCACCCACCACACCCCCCCCCCCCATCTTCCCCACCCCCACTCCTCCTCCACCCACCCTTC	11297852	VQSRTrancheINDEL99.50to99.90	0	none	0	0	34	1e-6
chr11-078805275-T-TCTCCCCACCCACCACCCCCCACCCCTCATTCTTCCCCACCCCCACTCCTCCTCCACCCACCCTTC	chr11	78805275	T	TCTCCCCACCCACCACCCCCCACCCCTCATTCTTCCCCACCCCCACTCCTCCTCCACCCACCCTTC	11297852	VQSRTrancheINDEL99.50to99.90	0	none	0	0	34	1e-6
chr11-078805275-T-TCTCCCCACCCACCCACACCCCCCCCCCCATTCTTCCCCACCCCCACTCCTCCTCCACCCACCCTTC	chr11	78805275	T	TCTCCCCACCCACCCACACCCCCCCCCCCATTCTTCCCCACCCCCACTCCTCCTCCACCCACCCTTC	11297852	VQSRTrancheINDEL99.50to99.90	0	none	0	0	34	1e-6
chr11-078805275-T-TCTCCCCACCCACCCACCCCACCCCTCATTCTTCCCCACCCCCACTCCTCCTCCACCCACCCTTC	chr11	78805275	T	TCTCCCCACCCACCCACCCCACCCCTCATTCTTCCCCACCCCCACTCCTCCTCCACCCACCCTTC	11297852	VQSRTrancheINDEL99.50to99.90	0	none	0	0	34	1e-6
chr11-078805275-T-TCTCCCCACCCACCCCAACCCACCCCACACCCCACCCCTCATTCTTCCCCACCCCCACTCCTCCTCCACCCACCCTTC	chr11	78805275	T	TCTCCCCACCCACCCCAACCCACCCCACACCCCACCCCTCATTCTTCCCCACCCCCACTCCTCCTCCACCCACCCTTC	11297852	VQSRTrancheINDEL99.50to99.90	0	none	0	0	34	1e-6
chr11-078805275-T-TCTCCCCACCCACCCCACCCCCCCCCCCAATCTTCCCCACCCCCACTCCTCCTCCACCCACCCTTC	chr11	78805275	T	TCTCCCCACCCACCCCACCCCCCCCCCCAATCTTCCCCACCCCCACTCCTCCTCCACCCACCCTTC	11297852	VQSRTrancheINDEL99.50to99.90	0	none	0	0	34	1e-6
chr11-078805275-T-TCTCCCCACCCACCCCACCCCCCCCCCCATTCTTCCCCACCCCCACTCCTCCTCCACCCACCCTTC	chr11	78805275	T	TCTCCCCACCCACCCCACCCCCCCCCCCATTCTTCCCCACCCCCACTCCTCCTCCACCCACCCTTC	11297852	VQSRTrancheINDEL99.50to99.90	0	none	9e-6	0	34	9e-6
chr11-078805275-T-TCTCCCCACCCACCCCACCCCCCCCCTCATTCTTCCCCACCCCCACTCCTCCTCCACCCACCCTTC	chr11	78805275	T	TCTCCCCACCCACCCCACCCCCCCCCTCATTCTTCCCCACCCCCACTCCTCCTCCACCCACCCTTC	11297852	VQSRTrancheINDEL99.50to99.90	0	none	0	0	34	1e-6
chr11-078805275-T-TCTCCCCACCCACCCCACCCCTCATTCTTCCCCACCCCCACTCCTCCTCCACCCACCCTTC	chr11	78805275	T	TCTCCCCACCCACCCCACCCCTCATTCTTCCCCACCCCCACTCCTCCTCCACCCACCCTTC	11297852	VQSRTrancheINDEL99.50to99.90	0	none	3.3700000000000044e-4	0	34	3.3700000000000044e-4
chr11-078805275-T-TCTCCCCACCCACCCCCACACCCCACCCCTCATTCTTCCCCACCCCCACTCCTCCTCCACCCACCCTTC	chr11	78805275	T	TCTCCCCACCCACCCCCACACCCCACCCCTCATTCTTCCCCACCCCCACTCCTCCTCCACCCACCCTTC	11297852	VQSRTrancheINDEL99.50to99.90	0	none	0	0	34	1e-6
chr11-078805275-T-TCTCCCCACCCACCCCCCACCCCTCATTCTTCCCCACCCCCACTCCTCCTCCACCCACCCTTC	chr11	78805275	T	TCTCCCCACCCACCCCCCACCCCTCATTCTTCCCCACCCCCACTCCTCCTCCACCCACCCTTC	11297852	VQSRTrancheINDEL99.50to99.90	0	none	3.6999999999999985e-5	0	34	3.6999999999999985e-5
chr11-078805275-T-TCTCCCCACCCACCCCCCCCCCCCCCCCATTCTTCCCCACCCCCACTCCTCCTCCACCCACCCTTC	chr11	78805275	T	TCTCCCCACCCACCCCCCCCCCCCCCCCATTCTTCCCCACCCCCACTCCTCCTCCACCCACCCTTC	11297852	VQSRTrancheINDEL99.50to99.90	8.63e-6	nfe	3.6999999999999985e-5	0	34	3.6999999999999985e-5
chr11-078805275-T-TCTCCCCACCCACCCCCCCCCTCATTCTTCCCCACCCCCACTCCTCCTCCACCCACCCTTC	chr11	78805275	T	TCTCCCCACCCACCCCCCCCCTCATTCTTCCCCACCCCCACTCCTCCTCCACCCACCCTTC	11297852	VQSRTrancheINDEL99.50to99.90	0	none	0	0	34	1e-6
chr11-078805275-T-TCTCCCCACCCACCCTTC	chr11	78805275	T	TCTCCCCACCCACCCTTC	11297852	VQSRTrancheINDEL99.50to99.90	0	none	0	0	34	1e-6
chr11-078805275-T-TCTCCCCACCCCCCAACCCCCCACACCCCACCCCTCATTCTTCCCCACCCCCACTCCTCCTCCACCCACCCTTC	chr11	78805275	T	TCTCCCCACCCCCCAACCCCCCACACCCCACCCCTCATTCTTCCCCACCCCCACTCCTCCTCCACCCACCCTTC	11297852	VQSRTrancheINDEL99.50to99.90	0	none	0	0	34	1e-6
chr11-078805275-T-TCTCCCCACCCCCCACAACCCCCCCCCCCTCATTCTTCCCCACCCCCACTCCTCCTCCACCCACCCTTC	chr11	78805275	T	TCTCCCCACCCCCCACAACCCCCCCCCCCTCATTCTTCCCCACCCCCACTCCTCCTCCACCCACCCTTC	11297852	VQSRTrancheINDEL99.50to99.90	0	none	0	0	34	1e-6
chr11-078805275-T-TCTCCCCACCCCCCACACACCCCACCCCTCATTCTTCCCCACCCCCACTCCTCCTCCACCCACCCTTC	chr11	78805275	T	TCTCCCCACCCCCCACACACCCCACCCCTCATTCTTCCCCACCCCCACTCCTCCTCCACCCACCCTTC	11297852	VQSRTrancheINDEL99.50to99.90	0	none	6.999999999999998e-5	0	34	6.999999999999998e-5
chr11-078805275-T-TCTCCCCACCCCCCACACACCCCCCCCCTCATTCTTCCCCACCCCCACTCCTCCTCCACCCACCCTTC	chr11	78805275	T	TCTCCCCACCCCCCACACACCCCCCCCCTCATTCTTCCCCACCCCCACTCCTCCTCCACCCACCCTTC	11297852	VQSRTrancheINDEL99.50to99.90	0	none	0	0	34	1e-6
chr11-078805275-T-TCTCCCCACCCCCCACACCCCACACCCCACCCCTCATTCTTCCCCACCCCCACTCCTCCTCCACCCACCCTTC	chr11	78805275	T	TCTCCCCACCCCCCACACCCCACACCCCACCCCTCATTCTTCCCCACCCCCACTCCTCCTCCACCCACCCTTC	11297852	VQSRTrancheINDEL99.50to99.90	0	none	5.2999999999999994e-5	0	34	5.2999999999999994e-5
chr11-078805275-T-TCTCCCCACCCCCCACACCCCACCCCCCACCCCTCATTCTTCCCCACCCCCACTCCTCCTCCACCCACCCTTC	chr11	78805275	T	TCTCCCCACCCCCCACACCCCACCCCCCACCCCTCATTCTTCCCCACCCCCACTCCTCCTCCACCCACCCTTC	11297852	VQSRTrancheINDEL99.50to99.90	0	none	0	0	34	1e-6
chr11-078805275-T-TCTCCCCACCCCCCACACCCCACCCCCCATTCTTCCCCACCCCCACTCCTCCTCCACCCACCCTTC	chr11	78805275	T	TCTCCCCACCCCCCACACCCCACCCCCCATTCTTCCCCACCCCCACTCCTCCTCCACCCACCCTTC	11297852	VQSRTrancheINDEL99.50to99.90	0	none	0	0	34	1e-6
chr11-078805275-T-TCTCCCCACCCCCCACACCCCACCCCCCCTTTTTTCCCCCCCCCCCCCCCCCCCCCCCCCCCCCTCCCCCCCCCCCCCCTCATTCTTCCCCACCCCCACTCCTCCTCCACCCACCCTTC	chr11	78805275	T	TCTCCCCACCCCCCACACCCCACCCCCCCTTTTTTCCCCCCCCCCCCCCCCCCCCCCCCCCCCCTCCCCCCCCCCCCCCTCATTCTTCCCCACCCCCACTCCTCCTCCACCCACCCTTC	11297852	VQSRTrancheINDEL99.50to99.90	0	none	0	0	34	1e-6
chr11-078805275-T-TCTCCCCACCCCCCACACCCCACCCCTCAGTCTTCCCCACCCCCACTCCTCCTCCACCCACCCTTC	chr11	78805275	T	TCTCCCCACCCCCCACACCCCACCCCTCAGTCTTCCCCACCCCCACTCCTCCTCCACCCACCCTTC	11297852	VQSRTrancheINDEL99.50to99.90	0	none	0	0	34	1e-6
chr11-078805275-T-TCTCCCCACCCCCCACACCCCACCCCTCATTCTTCCCCACCCCCACTCCTCCTCCACCCACCCTTC	chr11	78805275	T	TCTCCCCACCCCCCACACCCCACCCCTCATTCTTCCCCACCCCCACTCCTCCTCCACCCACCCTTC	11297852	VQSRTrancheINDEL99.50to99.90	0.001184	mid	0.00206	0	34	0.00206
chr11-078805275-T-TCTCCCCACCCCCCACACCCCCACACCCCACCCCTCATTCTTCCCCACCCCCACTCCTCCTCCACCCACCCTTC	chr11	78805275	T	TCTCCCCACCCCCCACACCCCCACACCCCACCCCTCATTCTTCCCCACCCCCACTCCTCCTCCACCCACCCTTC	11297852	VQSRTrancheINDEL99.50to99.90	0	none	2.2000000000000003e-5	0	34	2.2000000000000003e-5
chr11-078805275-T-TCTCCCCACCCCCCACACCCCCACCCCACCCCTCATTCTTCCCCACCCCCACTCCTCCTCCACCCACCCTTC	chr11	78805275	T	TCTCCCCACCCCCCACACCCCCACCCCACCCCTCATTCTTCCCCACCCCCACTCCTCCTCCACCCACCCTTC	11297852	VQSRTrancheINDEL99.50to99.90	0	none	0	0	34	1e-6
chr11-078805275-T-TCTCCCCACCCCCCACACCCCCACCCCCCACACCCCACCCCTCATTCTTCCCCACCCCCACTCCTCCTCCACCCACCCTTC	chr11	78805275	T	TCTCCCCACCCCCCACACCCCCACCCCCCACACCCCACCCCTCATTCTTCCCCACCCCCACTCCTCCTCCACCCACCCTTC	11297852	VQSRTrancheINDEL99.50to99.90	0	none	0	0	34	1e-6
chr11-078805275-T-TCTCCCCACCCCCCACACCCCCCACCCCACCCCTCATTCTTCCCCACCCCCACTCCTCCTCCACCCACCCTTC	chr11	78805275	T	TCTCCCCACCCCCCACACCCCCCACCCCACCCCTCATTCTTCCCCACCCCCACTCCTCCTCCACCCACCCTTC	11297852	VQSRTrancheINDEL99.50to99.90	0	none	0	0	34	1e-6
chr11-078805275-T-TCTCCCCACCCCCCACACCCCCCACCCCTCATTCTTCCCCACCCCCACTCCTCCTCCACCCACCCTTC	chr11	78805275	T	TCTCCCCACCCCCCACACCCCCCACCCCTCATTCTTCCCCACCCCCACTCCTCCTCCACCCACCCTTC	11297852	VQSRTrancheINDEL99.50to99.90	0	none	0	0	34	1e-6
chr11-078805275-T-TCTCCCCACCCCCCACACCCCCCCACACCCCACCCCTCATTCTTCCCCACCCCCACTCCTCCTCCACCCACCCTTC	chr11	78805275	T	TCTCCCCACCCCCCACACCCCCCCACACCCCACCCCTCATTCTTCCCCACCCCCACTCCTCCTCCACCCACCCTTC	11297852	VQSRTrancheINDEL99.50to99.90	0	none	0	0	34	1e-6
chr11-078805275-T-TCTCCCCACCCCCCACACCCCCCCACCCCTCATTCTTCCCCACCCCCACTCCTCCTCCACCCACCCTTC	chr11	78805275	T	TCTCCCCACCCCCCACACCCCCCCACCCCTCATTCTTCCCCACCCCCACTCCTCCTCCACCCACCCTTC	11297852	VQSRTrancheINDEL99.50to99.90	0	none	0	0	34	1e-6
chr11-078805275-T-TCTCCCCACCCCCCACACCCCCCCCCACACCCCACCCCTCATTCTTCCCCACCCCCACTCCTCCTCCACCCACCCTTC	chr11	78805275	T	TCTCCCCACCCCCCACACCCCCCCCCACACCCCACCCCTCATTCTTCCCCACCCCCACTCCTCCTCCACCCACCCTTC	11297852	VQSRTrancheINDEL99.50to99.90	3.527e-5	nfe	3.6999999999999985e-5	0	34	3.6999999999999985e-5
chr11-078805275-T-TCTCCCCACCCCCCACACCCCCCCCCACCCCTCATTCTTCCCCACCCCCACTCCTCCTCCACCCACCCTTC	chr11	78805275	T	TCTCCCCACCCCCCACACCCCCCCCCACCCCTCATTCTTCCCCACCCCCACTCCTCCTCCACCCACCCTTC	11297852	VQSRTrancheINDEL99.50to99.90	0	none	0	0	34	1e-6
chr11-078805275-T-TCTCCCCACCCCCCACACCCCCCCCCCACACCCCACCCCTCATTCTTCCCCACCCCCACTCCTCCTCCACCCACCCTTC	chr11	78805275	T	TCTCCCCACCCCCCACACCCCCCCCCCACACCCCACCCCTCATTCTTCCCCACCCCCACTCCTCCTCCACCCACCCTTC	11297852	VQSRTrancheINDEL99.50to99.90	0	none	9e-6	0	34	9e-6
chr11-078805275-T-TCTCCCCACCCCCCACACCCCCCCCCCACCCCTCATTCTTCCCCACCCCCACTCCTCCTCCACCCACCCTTC	chr11	78805275	T	TCTCCCCACCCCCCACACCCCCCCCCCACCCCTCATTCTTCCCCACCCCCACTCCTCCTCCACCCACCCTTC	11297852	VQSRTrancheINDEL99.50to99.90	0	none	0	0	34	1e-6
chr11-078805275-T-TCTCCCCACCCCCCACACCCCCCCCCCCACACCCCACCCCTCATTCTTCCCCACCCCCACTCCTCCTCCACCCACCCTTC	chr11	78805275	T	TCTCCCCACCCCCCACACCCCCCCCCCCACACCCCACCCCTCATTCTTCCCCACCCCCACTCCTCCTCCACCCACCCTTC	11297852	VQSRTrancheINDEL99.50to99.90	2.9869e-4	sas	5.2999999999999994e-5	0	34	2.9869e-4
chr11-078805275-T-TCTCCCCACCCCCCACACCCCCCCCCCCATTCTTCCCCACCCCCACTCCTCCTCCACCCACCCTTC	chr11	78805275	T	TCTCCCCACCCCCCACACCCCCCCCCCCATTCTTCCCCACCCCCACTCCTCCTCCACCCACCCTTC	11297852	VQSRTrancheINDEL99.50to99.90	1.5999e-4	nfe	1.0799999999999996e-4	0	34	1.5999e-4
chr11-078805275-T-TCTCCCCACCCCCCACACCCCCCCCCCCCACACCCCACCCCTCATTCTTCCCCACCCCCACTCCTCCTCCACCCACCCTTC	chr11	78805275	T	TCTCCCCACCCCCCACACCCCCCCCCCCCACACCCCACCCCTCATTCTTCCCCACCCCCACTCCTCCTCCACCCACCCTTC	11297852	VQSRTrancheINDEL99.50to99.90	3.6255e-4	sas	2.2899999999999996e-4	0	34	3.6255e-4
chr11-078805275-T-TCTCCCCACCCCCCACACCCCCCCCCCCCACCCCACCCCTCATTCTTCCCCACCCCCACTCCTCCTCCACCCACCCTTC	chr11	78805275	T	TCTCCCCACCCCCCACACCCCCCCCCCCCACCCCACCCCTCATTCTTCCCCACCCCCACTCCTCCTCCACCCACCCTTC	11297852	VQSRTrancheINDEL99.50to99.90	0	none	0	0	34	1e-6
chr11-078805275-T-TCTCCCCACCCCCCACACCCCCCCCCCCCACCCCTCATTCTTCCCCACCCCCACTCCTCCTCCACCCACCCTTC	chr11	78805275	T	TCTCCCCACCCCCCACACCCCCCCCCCCCACCCCTCATTCTTCCCCACCCCCACTCCTCCTCCACCCACCCTTC	11297852	VQSRTrancheINDEL99.50to99.90	3.202e-5	sas	1.0799999999999996e-4	0	34	1.0799999999999996e-4
chr11-078805275-T-TCTCCCCACCCCCCACACCCCCCCCCCCCATCCACACCCCACCCCTCATTCTTCCCCACCCCCACTCCTCCTCCACCCACCCTTC	chr11	78805275	T	TCTCCCCACCCCCCACACCCCCCCCCCCCATCCACACCCCACCCCTCATTCTTCCCCACCCCCACTCCTCCTCCACCCACCCTTC	11297852	VQSRTrancheINDEL99.50to99.90	0	none	0	0	34	1e-6
chr11-078805275-T-TCTCCCCACCCCCCACACCCCCCCCCCCCATTCTTCCCCCCCCCCACTCCTCCTCCACCCACCCTTC	chr11	78805275	T	TCTCCCCACCCCCCACACCCCCCCCCCCCATTCTTCCCCCCCCCCACTCCTCCTCCACCCACCCTTC	11297852	VQSRTrancheINDEL99.50to99.90	0	none	0	0	34	1e-6
chr11-078805275-T-TCTCCCCACCCCCCACACCCCCCCCCCCCATTTTTCCCCCCCCCCACTCCTCCTCCACCCACCCTTC	chr11	78805275	T	TCTCCCCACCCCCCACACCCCCCCCCCCCATTTTTCCCCCCCCCCACTCCTCCTCCACCCACCCTTC	11297852	VQSRTrancheINDEL99.50to99.90	0	none	0	0	34	1e-6
chr11-078805275-T-TCTCCCCACCCCCCACACCCCCCCCCCCCCACACCCCACCCCTCATTCTTCCCCACCCCCACTCCTCCTCCACCCACCCTTC	chr11	78805275	T	TCTCCCCACCCCCCACACCCCCCCCCCCCCACACCCCACCCCTCATTCTTCCCCACCCCCACTCCTCCTCCACCCACCCTTC	11297852	VQSRTrancheINDEL99.50to99.90	0	none	0	0	34	1e-6
chr11-078805275-T-TCTCCCCACCCCCCACACCCCCCCCCCCCCCCACCCCTCATTCTTCCCCACCCCCACTCCTCCTCCACCCACCCTTC	chr11	78805275	T	TCTCCCCACCCCCCACACCCCCCCCCCCCCCCACCCCTCATTCTTCCCCACCCCCACTCCTCCTCCACCCACCCTTC	11297852	VQSRTrancheINDEL99.50to99.90	0	none	0	0	34	1e-6
chr11-078805275-T-TCTCCCCACCCCCCACACCCCCCCCCCCCCTTCATTCTTCCCCACCCCCACTCCTCCTCCACCCACCCTTC	chr11	78805275	T	TCTCCCCACCCCCCACACCCCCCCCCCCCCTTCATTCTTCCCCACCCCCACTCCTCCTCCACCCACCCTTC	11297852	VQSRTrancheINDEL99.50to99.90	0	none	0	0	34	1e-6
chr11-078805275-T-TCTCCCCACCCCCCACACCCCCCCCCCCCCTTTTTCCCCCCCCCCCCCCCCCCCCCACCCACCCTTC	chr11	78805275	T	TCTCCCCACCCCCCACACCCCCCCCCCCCCTTTTTCCCCCCCCCCCCCCCCCCCCCACCCACCCTTC	11297852	VQSRTrancheINDEL99.50to99.90	0	none	0	0	34	1e-6
chr11-078805275-T-TCTCCCCACCCCCCACACCCCCCCCCCCCCTTTTTCCCCCCCCCCCCCCCCCCCCCCCCACCCCTCATTCTTCCCCACCCCCACTCCTCCTCCACCCACCCTTC	chr11	78805275	T	TCTCCCCACCCCCCACACCCCCCCCCCCCCTTTTTCCCCCCCCCCCCCCCCCCCCCCCCACCCCTCATTCTTCCCCACCCCCACTCCTCCTCCACCCACCCTTC	11297852	VQSRTrancheINDEL99.50to99.90	0	none	0	0	34	1e-6
chr11-078805275-T-TCTCCCCACCCCCCACACCCCCCCCCCCCCTTTTTCCCCCCCCCCCCCCCCCCCCCCCCCCCCCCCACCCCCCCCCTCATTCTTCCCCACCCCCACTCCTCCTCCACCCACCCTTC	chr11	78805275	T	TCTCCCCACCCCCCACACCCCCCCCCCCCCTTTTTCCCCCCCCCCCCCCCCCCCCCCCCCCCCCCCACCCCCCCCCTCATTCTTCCCCACCCCCACTCCTCCTCCACCCACCCTTC	11297852	VQSRTrancheINDEL99.50to99.90	0	none	0	0	34	1e-6
chr11-078805275-T-TCTCCCCACCCCCCACACCCCCCCCCCCCTTCCACACCCCACCCCTCATTCTTCCCCACCCCCACTCCTCCTCCACCCACCCTTC	chr11	78805275	T	TCTCCCCACCCCCCACACCCCCCCCCCCCTTCCACACCCCACCCCTCATTCTTCCCCACCCCCACTCCTCCTCCACCCACCCTTC	11297852	VQSRTrancheINDEL99.50to99.90	0	none	9e-6	0	34	9e-6
chr11-078805275-T-TCTCCCCACCCCCCACACCCCCCCCCCCCTTCTTCCACACCCCACCCCTCATTCTTCCCCACCCCCACTCCTCCTCCACCCACCCTTC	chr11	78805275	T	TCTCCCCACCCCCCACACCCCCCCCCCCCTTCTTCCACACCCCACCCCTCATTCTTCCCCACCCCCACTCCTCCTCCACCCACCCTTC	11297852	VQSRTrancheINDEL99.50to99.90	0	none	0	0	34	1e-6
chr11-078805275-T-TCTCCCCACCCCCCACACCCCCCCCCCCCTTCTTCCCCACCCCCACTCCTCCTCCACCCACCCTTC	chr11	78805275	T	TCTCCCCACCCCCCACACCCCCCCCCCCCTTCTTCCCCACCCCCACTCCTCCTCCACCCACCCTTC	11297852	VQSRTrancheINDEL99.50to99.90	7.405e-5	sas	0	0	34	7.405e-5
chr11-078805275-T-TCTCCCCACCCCCCACACCCCCCCCCCCCTTTTTCCCCACCCCCACTCCTCCTCCACCCACCCTTC	chr11	78805275	T	TCTCCCCACCCCCCACACCCCCCCCCCCCTTTTTCCCCACCCCCACTCCTCCTCCACCCACCCTTC	11297852	VQSRTrancheINDEL99.50to99.90	0	none	0	0	34	1e-6
chr11-078805275-T-TCTCCCCACCCCCCACACCCCCCCCCCCCTTTTTTCCCCCCCCCCCCCCCCCCCCACCCCTCATTCTTCCCCACCCCCACTCCTCCTCCACCCACCCTTC	chr11	78805275	T	TCTCCCCACCCCCCACACCCCCCCCCCCCTTTTTTCCCCCCCCCCCCCCCCCCCCACCCCTCATTCTTCCCCACCCCCACTCCTCCTCCACCCACCCTTC	11297852	VQSRTrancheINDEL99.50to99.90	0	none	0	0	34	1e-6
chr11-078805275-T-TCTCCCCACCCCCCACACCCCCCCCCCCTCATTCTTCCCCACCCCCACTCCTCCTCCACCCACCCTTC	chr11	78805275	T	TCTCCCCACCCCCCACACCCCCCCCCCCTCATTCTTCCCCACCCCCACTCCTCCTCCACCCACCCTTC	11297852	VQSRTrancheINDEL99.50to99.90	0	none	0	0	34	1e-6
chr11-078805275-T-TCTCCCCACCCCCCACACCCCCCCCCTCATTCTTCCCCACCCCCACTCCTCCTCCACCCACCCTTC	chr11	78805275	T	TCTCCCCACCCCCCACACCCCCCCCCTCATTCTTCCCCACCCCCACTCCTCCTCCACCCACCCTTC	11297852	VQSRTrancheINDEL99.50to99.90	2.4042e-4	nfe	2.720000000000003e-4	0	34	2.720000000000003e-4
chr11-078805275-T-TCTCCCCACCCCCCACCCACACCCCACCCCTCATTCTTCCCCACCCCCACTCCTCCTCCACCCACCCTTC	chr11	78805275	T	TCTCCCCACCCCCCACCCACACCCCACCCCTCATTCTTCCCCACCCCCACTCCTCCTCCACCCACCCTTC	11297852	VQSRTrancheINDEL99.50to99.90	0	none	0	0	34	1e-6
chr11-078805275-T-TCTCCCCACCCCCCACCCACCCCCCCCCTCATTCTTCCCCACCCCCACTCCTCCTCCACCCACCCTTC	chr11	78805275	T	TCTCCCCACCCCCCACCCACCCCCCCCCTCATTCTTCCCCACCCCCACTCCTCCTCCACCCACCCTTC	11297852	VQSRTrancheINDEL99.50to99.90	0	none	0	0	34	1e-6
chr11-078805275-T-TCTCCCCACCCCCCACCCCCCACCCCTCATTCTTCCCCACCCCCACTCCTCCTCCACCCACCCTTC	chr11	78805275	T	TCTCCCCACCCCCCACCCCCCACCCCTCATTCTTCCCCACCCCCACTCCTCCTCCACCCACCCTTC	11297852	VQSRTrancheINDEL99.50to99.90	0	none	2.2000000000000003e-5	0	34	2.2000000000000003e-5
chr11-078805275-T-TCTCCCCACCCCCCACCCCCCCACACCCCACCCCTCATTCTTCCCCACCCCCACTCCTCCTCCACCCACCCTTC	chr11	78805275	T	TCTCCCCACCCCCCACCCCCCCACACCCCACCCCTCATTCTTCCCCACCCCCACTCCTCCTCCACCCACCCTTC	11297852	VQSRTrancheINDEL99.50to99.90	0	none	0	0	34	1e-6
chr11-078805275-T-TCTCCCCACCCCCCACCCCCCCCCCCACACCCCACCCCTCATTCTTCCCCACCCCCACTCCTCCTCCACCCACCCTTC	chr11	78805275	T	TCTCCCCACCCCCCACCCCCCCCCCCACACCCCACCCCTCATTCTTCCCCACCCCCACTCCTCCTCCACCCACCCTTC	11297852	VQSRTrancheINDEL99.50to99.90	0	none	0	0	34	1e-6
chr11-078805275-T-TCTCCCCACCCCCCACCCCCCCCCCCCACACCCCACCCCTCATTCTTCCCCACCCCCACTCCTCCTCCACCCACCCTTC	chr11	78805275	T	TCTCCCCACCCCCCACCCCCCCCCCCCACACCCCACCCCTCATTCTTCCCCACCCCCACTCCTCCTCCACCCACCCTTC	11297852	VQSRTrancheINDEL99.50to99.90	0	none	0	0	34	1e-6
chr11-078805275-T-TCTCCCCACCCCCCACCCCCCCCCCCCCACACCCCACCCCTCATTCTTCCCCACCCCCACTCCTCCTCCACCCACCCTTC	chr11	78805275	T	TCTCCCCACCCCCCACCCCCCCCCCCCCACACCCCACCCCTCATTCTTCCCCACCCCCACTCCTCCTCCACCCACCCTTC	11297852	VQSRTrancheINDEL99.50to99.90	0	none	0	0	34	1e-6
chr11-078805275-T-TCTCCCCACCCCCCACCCCCCCCCCCCCATTCTTCCCCACCCCCACTCCTCCTCCACCCACCCTTC	chr11	78805275	T	TCTCCCCACCCCCCACCCCCCCCCCCCCATTCTTCCCCACCCCCACTCCTCCTCCACCCACCCTTC	11297852	VQSRTrancheINDEL99.50to99.90	0	none	5.2999999999999994e-5	0	34	5.2999999999999994e-5
chr11-078805275-T-TCTCCCCACCCCCCACCCCCCCCCCCCCCACAACCCACCCCTCATTCTTCCCCACCCCCACTCCTCCTCCACCCACCCTTC	chr11	78805275	T	TCTCCCCACCCCCCACCCCCCCCCCCCCCACAACCCACCCCTCATTCTTCCCCACCCCCACTCCTCCTCCACCCACCCTTC	11297852	VQSRTrancheINDEL99.50to99.90	0	none	0	0	34	1e-6
chr11-078805275-T-TCTCCCCACCCCCCACCCCCCCCCCCCCCACACCCCACCCCTCATTCTTCCCCACCCCCACTCCTCCTCCACCCACCCTTC	chr11	78805275	T	TCTCCCCACCCCCCACCCCCCCCCCCCCCACACCCCACCCCTCATTCTTCCCCACCCCCACTCCTCCTCCACCCACCCTTC	11297852	VQSRTrancheINDEL99.50to99.90	3.202e-5	sas	2.2000000000000003e-5	0	34	3.202e-5
chr11-078805275-T-TCTCCCCACCCCCCACCCCCCCCCCCCCCCACCCCCACTCCTCCTCCACCCACCCTTC	chr11	78805275	T	TCTCCCCACCCCCCACCCCCCCCCCCCCCCACCCCCACTCCTCCTCCACCCACCCTTC	11297852	VQSRTrancheINDEL99.50to99.90	0	none	0	0	34	1e-6
chr11-078805275-T-TCTCCCCACCCCCCACCCCCCCCCCCCCCCTCATTCTTCCCCACCCCCACTCCTCCTCCACCCACCCTTC	chr11	78805275	T	TCTCCCCACCCCCCACCCCCCCCCCCCCCCTCATTCTTCCCCACCCCCACTCCTCCTCCACCCACCCTTC	11297852	VQSRTrancheINDEL99.50to99.90	0	none	0	0	34	1e-6
chr11-078805275-T-TCTCCCCACCCCCCACCCCCCCCCCCCCCCTTTTTCATTCTTCCCCACCCCCACTCCTCCTCCACCCACCCTTC	chr11	78805275	T	TCTCCCCACCCCCCACCCCCCCCCCCCCCCTTTTTCATTCTTCCCCACCCCCACTCCTCCTCCACCCACCCTTC	11297852	VQSRTrancheINDEL99.50to99.90	0	none	0	0	34	1e-6
chr11-078805275-T-TCTCCCCACCCCCCACCCCCCCCCCCCCCTTCCACACCCCACCCCTCATTCTTCCCCACCCCCACTCCTCCTCCACCCACCCTTC	chr11	78805275	T	TCTCCCCACCCCCCACCCCCCCCCCCCCCTTCCACACCCCACCCCTCATTCTTCCCCACCCCCACTCCTCCTCCACCCACCCTTC	11297852	VQSRTrancheINDEL99.50to99.90	0	none	0	0	34	1e-6
chr11-078805275-T-TCTCCCCACCCCCCACCCCCCCCCCCCCCTTTCTCCCCCACCCCCACTCCTCCTCCACCCACCCTTC	chr11	78805275	T	TCTCCCCACCCCCCACCCCCCCCCCCCCCTTTCTCCCCCACCCCCACTCCTCCTCCACCCACCCTTC	11297852	VQSRTrancheINDEL99.50to99.90	0	none	0	0	34	1e-6
chr11-078805275-T-TCTCCCCACCCCCCACCCCCCCCCCCTCATTCTTCCCCACCCCCACTCCTCCTCCACCCACCCTTC	chr11	78805275	T	TCTCCCCACCCCCCACCCCCCCCCCCTCATTCTTCCCCACCCCCACTCCTCCTCCACCCACCCTTC	11297852	VQSRTrancheINDEL99.50to99.90	3.527e-5	nfe	3.6999999999999985e-5	0	34	3.6999999999999985e-5
chr11-078805275-T-TCTCCCCACCCCCCACCCCTCATTCTTCCCCACCCCCACTCCTCCTCCACCCACCCTTC	chr11	78805275	T	TCTCCCCACCCCCCACCCCTCATTCTTCCCCACCCCCACTCCTCCTCCACCCACCCTTC	11297852	VQSRTrancheINDEL99.50to99.90	0	none	2.2000000000000003e-5	0	34	2.2000000000000003e-5
chr11-078805275-T-TCTCCCCACCCCCCCAACCCTCATTCTTCCCCACCCCCACTCCTCCTCCACCCACCCTTC	chr11	78805275	T	TCTCCCCACCCCCCCAACCCTCATTCTTCCCCACCCCCACTCCTCCTCCACCCACCCTTC	11297852	VQSRTrancheINDEL99.50to99.90	0	none	0	0	34	1e-6
chr11-078805275-T-TCTCCCCACCCCCCCACACCCCACCCCTCATTCTTCCCCACCCCCACTCCTCCTCCACCCACCCTTC	chr11	78805275	T	TCTCCCCACCCCCCCACACCCCACCCCTCATTCTTCCCCACCCCCACTCCTCCTCCACCCACCCTTC	11297852	VQSRTrancheINDEL99.50to99.90	3.527e-5	nfe	1.6699999999999994e-4	0	34	1.6699999999999994e-4
chr11-078805275-T-TCTCCCCACCCCCCCACCCCTCATTCTCCCCCACCCCCACTCCTCCTCCACCCACCCTTC	chr11	78805275	T	TCTCCCCACCCCCCCACCCCTCATTCTCCCCCACCCCCACTCCTCCTCCACCCACCCTTC	11297852	VQSRTrancheINDEL99.50to99.90	0	none	0	0	34	1e-6
chr11-078805275-T-TCTCCCCACCCCCCCACCCCTCATTCTTCCCCACCCCCACTCCTCCTCCACCCACCCTTC	chr11	78805275	T	TCTCCCCACCCCCCCACCCCTCATTCTTCCCCACCCCCACTCCTCCTCCACCCACCCTTC	11297852	VQSRTrancheINDEL99.50to99.90	0.0011341	sas	0.00171399999999999	0	34	0.00171399999999999
chr11-078805275-T-TCTCCCCACCCCCCCCAACCACACCCCACCCCTCATTCTTCCCCACCCCCACTCCTCCTCCACCCACCCTTC	chr11	78805275	T	TCTCCCCACCCCCCCCAACCACACCCCACCCCTCATTCTTCCCCACCCCCACTCCTCCTCCACCCACCCTTC	11297852	VQSRTrancheINDEL99.50to99.90	0	none	0	0	34	1e-6
chr11-078805275-T-TCTCCCCACCCCCCCCAACCCACCCCTCATTCTTCCCCACCCCCACTCCTCCTCCACCCACCCTTC	chr11	78805275	T	TCTCCCCACCCCCCCCAACCCACCCCTCATTCTTCCCCACCCCCACTCCTCCTCCACCCACCCTTC	11297852	VQSRTrancheINDEL99.50to99.90	0	none	9e-6	0	34	9e-6
chr11-078805275-T-TCTCCCCACCCCCCCCAACCCCCCCCCACACCCCACCCCTCATTCTTCCCCACCCCCACTCCTCCTCCACCCACCCTTC	chr11	78805275	T	TCTCCCCACCCCCCCCAACCCCCCCCCACACCCCACCCCTCATTCTTCCCCACCCCCACTCCTCCTCCACCCACCCTTC	11297852	VQSRTrancheINDEL99.50to99.90	0	none	0	0	34	1e-6
chr11-078805275-T-TCTCCCCACCCCCCCCAACCCCCCCCCCATTCTTCCCCACCCCCACTCCTCCTCCACCCACCCTTC	chr11	78805275	T	TCTCCCCACCCCCCCCAACCCCCCCCCCATTCTTCCCCACCCCCACTCCTCCTCCACCCACCCTTC	11297852	VQSRTrancheINDEL99.50to99.90	8.63e-6	nfe	0	0	34	8.63e-6
chr11-078805275-T-TCTCCCCACCCCCCCCAACCCCCCCCCCCCACACCCCACCCCTCATTCTTCCCCACCCCCACTCCTCCTCCACCCACCCTTC	chr11	78805275	T	TCTCCCCACCCCCCCCAACCCCCCCCCCCCACACCCCACCCCTCATTCTTCCCCACCCCCACTCCTCCTCCACCCACCCTTC	11297852	VQSRTrancheINDEL99.50to99.90	0	none	0	0	34	1e-6
chr11-078805275-T-TCTCCCCACCCCCCCCAACCCCCCCCCCCCTCATTCTTCCCCACCCCCACTCCTCCTCCACCCACCCTTC	chr11	78805275	T	TCTCCCCACCCCCCCCAACCCCCCCCCCCCTCATTCTTCCCCACCCCCACTCCTCCTCCACCCACCCTTC	11297852	VQSRTrancheINDEL99.50to99.90	0	none	0	0	34	1e-6
chr11-078805275-T-TCTCCCCACCCCCCCCAACCCCCCCCCCCCTTTTTCCCCCCCCCCCCTCCTCCTCCACCCACCCTTC	chr11	78805275	T	TCTCCCCACCCCCCCCAACCCCCCCCCCCCTTTTTCCCCCCCCCCCCTCCTCCTCCACCCACCCTTC	11297852	VQSRTrancheINDEL99.50to99.90	0	none	0	0	34	1e-6
chr11-078805275-T-TCTCCCCACCCCCCCCAACCCCCCCCCCCTCATTCTTCCCCACCCCCACTCCTCCTCCACCCACCCTTC	chr11	78805275	T	TCTCCCCACCCCCCCCAACCCCCCCCCCCTCATTCTTCCCCACCCCCACTCCTCCTCCACCCACCCTTC	11297852	VQSRTrancheINDEL99.50to99.90	3.202e-5	sas	3.6999999999999985e-5	0	34	3.6999999999999985e-5
chr11-078805275-T-TCTCCCCACCCCCCCCAACCCCCCCCTCATTCTTCCCCACCCCCACTCCTCCTCCACCCACCCTTC	chr11	78805275	T	TCTCCCCACCCCCCCCAACCCCCCCCTCATTCTTCCCCACCCCCACTCCTCCTCCACCCACCCTTC	11297852	VQSRTrancheINDEL99.50to99.90	3.526e-5	nfe	0	0	34	3.526e-5
chr11-078805275-T-TCTCCCCACCCCCCCCACACACCCCACCCCTCATTCTTCCCCACCCCCACTCCTCCTCCACCCACCCTTC	chr11	78805275	T	TCTCCCCACCCCCCCCACACACCCCACCCCTCATTCTTCCCCACCCCCACTCCTCCTCCACCCACCCTTC	11297852	VQSRTrancheINDEL99.50to99.90	0	none	0	0	34	1e-6
chr11-078805275-T-TCTCCCCACCCCCCCCACACCCCACCCCTCATTCTTCCCCACCCCCACTCCTCCTCCACCCACCCTTC	chr11	78805275	T	TCTCCCCACCCCCCCCACACCCCACCCCTCATTCTTCCCCACCCCCACTCCTCCTCCACCCACCCTTC	11297852	VQSRTrancheINDEL99.50to99.90	4.0911e-4	nfe	5.4e-4	0	34	5.4e-4
chr11-078805275-T-TCTCCCCACCCCCCCCACACCCCCCCCCCCCTTTTTCCCCACCCCCACTCCTCCTCCACCCACCCTTC	chr11	78805275	T	TCTCCCCACCCCCCCCACACCCCCCCCCCCCTTTTTCCCCACCCCCACTCCTCCTCCACCCACCCTTC	11297852	VQSRTrancheINDEL99.50to99.90	0	none	0	0	34	1e-6
chr11-078805275-T-TCTCCCCACCCCCCCCACCCCACACCCCACCCCTCATTCTTCCCCACCCCCACTCCTCCTCCACCCACCCTTC	chr11	78805275	T	TCTCCCCACCCCCCCCACCCCACACCCCACCCCTCATTCTTCCCCACCCCCACTCCTCCTCCACCCACCCTTC	11297852	VQSRTrancheINDEL99.50to99.90	0	none	9e-6	0	34	9e-6
chr11-078805275-T-TCTCCCCACCCCCCCCACCCCACCCCTCACTCTTCCCCACCCCCACTCCTCCTCCACCCACCCTTC	chr11	78805275	T	TCTCCCCACCCCCCCCACCCCACCCCTCACTCTTCCCCACCCCCACTCCTCCTCCACCCACCCTTC	11297852	VQSRTrancheINDEL99.50to99.90	0	none	0	0	34	1e-6
chr11-078805275-T-TCTCCCCACCCCCCCCACCCCACCCCTCATTCTTCCCCACCCCCACTCCTCCTCCACCCACCCTTC	chr11	78805275	T	TCTCCCCACCCCCCCCACCCCACCCCTCATTCTTCCCCACCCCCACTCCTCCTCCACCCACCCTTC	11297852	VQSRTrancheINDEL99.50to99.90	0.0081516	sas	0.012144	0	34	0.012144
chr11-078805275-T-TCTCCCCACCCCCCCCACCCCACCCCTCATTCTTCCCCACCCCCCCTCCTCCTCCACCCACCCTTC	chr11	78805275	T	TCTCCCCACCCCCCCCACCCCACCCCTCATTCTTCCCCACCCCCCCTCCTCCTCCACCCACCCTTC	11297852	VQSRTrancheINDEL99.50to99.90	0	none	0	0	34	1e-6
chr11-078805275-T-TCTCCCCACCCCCCCCACCCCACCCCTCATTCTTCCCCCCCCCCACTCCTCCTCCACCCACCCTTC	chr11	78805275	T	TCTCCCCACCCCCCCCACCCCACCCCTCATTCTTCCCCCCCCCCACTCCTCCTCCACCCACCCTTC	11297852	VQSRTrancheINDEL99.50to99.90	0	none	0	0	34	1e-6
chr11-078805275-T-TCTCCCCACCCCCCCCACCCCCACACCCCACCCCTCATTCTTCCCCACCCCCACTCCTCCTCCACCCACCCTTC	chr11	78805275	T	TCTCCCCACCCCCCCCACCCCCACACCCCACCCCTCATTCTTCCCCACCCCCACTCCTCCTCCACCCACCCTTC	11297852	VQSRTrancheINDEL99.50to99.90	6.791e-5	nfe	9e-6	0	34	6.791e-5
chr11-078805275-T-TCTCCCCACCCCCCCCACCCCCACCCCCACTCCTCCTCCACCCACCCTTC	chr11	78805275	T	TCTCCCCACCCCCCCCACCCCCACCCCCACTCCTCCTCCACCCACCCTTC	11297852	VQSRTrancheINDEL99.50to99.90	0	none	0	0	34	1e-6
chr11-078805275-T-TCTCCCCACCCCCCCCACCCCCACCCCTCATTCTTCCCCACCCCCACTCCTCCTCCACCCACCCTTC	chr11	78805275	T	TCTCCCCACCCCCCCCACCCCCACCCCTCATTCTTCCCCACCCCCACTCCTCCTCCACCCACCCTTC	11297852	VQSRTrancheINDEL99.50to99.90	0	none	0	0	34	1e-6
chr11-078805275-T-TCTCCCCACCCCCCCCACCCCCCACCCCACCCCTCATTCTTCCCCACCCCCACTCCTCCTCCACCCACCCTTC	chr11	78805275	T	TCTCCCCACCCCCCCCACCCCCCACCCCACCCCTCATTCTTCCCCACCCCCACTCCTCCTCCACCCACCCTTC	11297852	VQSRTrancheINDEL99.50to99.90	0	none	0	0	34	1e-6
chr11-078805275-T-TCTCCCCACCCCCCCCACCCCCCACCCCTCATTCTTCCCCACCCCCACTCCTCCTCCACCCACCCTTC	chr11	78805275	T	TCTCCCCACCCCCCCCACCCCCCACCCCTCATTCTTCCCCACCCCCACTCCTCCTCCACCCACCCTTC	11297852	VQSRTrancheINDEL99.50to99.90	2.071e-5	nfe	0	0	34	2.071e-5
chr11-078805275-T-TCTCCCCACCCCCCCCACCCCCCCACCCCTCATTCTTCCCCACCCCCACTCCTCCTCCACCCACCCTTC	chr11	78805275	T	TCTCCCCACCCCCCCCACCCCCCCACCCCTCATTCTTCCCCACCCCCACTCCTCCTCCACCCACCCTTC	11297852	VQSRTrancheINDEL99.50to99.90	8.63e-6	nfe	9e-6	0	34	9e-6
chr11-078805275-T-TCTCCCCACCCCCCCCACCCCCCCCACACCCCACCCCTCATTCTTCCCCACCCCCACTCCTCCTCCACCCACCCTTC	chr11	78805275	T	TCTCCCCACCCCCCCCACCCCCCCCACACCCCACCCCTCATTCTTCCCCACCCCCACTCCTCCTCCACCCACCCTTC	11297852	VQSRTrancheINDEL99.50to99.90	0	none	9e-6	0	34	9e-6
chr11-078805275-T-TCTCCCCACCCCCCCCACCCCCCCCCACACCCCACCCCTCATTCTTCCCCACCCCCACTCCTCCTCCACCCACCCTTC	chr11	78805275	T	TCTCCCCACCCCCCCCACCCCCCCCCACACCCCACCCCTCATTCTTCCCCACCCCCACTCCTCCTCCACCCACCCTTC	11297852	VQSRTrancheINDEL99.50to99.90	1.2175e-4	nfe	5.2999999999999994e-5	0	34	1.2175e-4
chr11-078805275-T-TCTCCCCACCCCCCCCACCCCCCCCCACCCCCCCCCCCATTCTTCCCCACCCCCACTCCTCCTCCACCCACCCTTC	chr11	78805275	T	TCTCCCCACCCCCCCCACCCCCCCCCACCCCCCCCCCCATTCTTCCCCACCCCCACTCCTCCTCCACCCACCCTTC	11297852	VQSRTrancheINDEL99.50to99.90	0	none	0	0	34	1e-6
chr11-078805275-T-TCTCCCCACCCCCCCCACCCCCCCCCACCCCTCATTCTTCCCCACCCCCACTCCTCCTCCACCCACCCTTC	chr11	78805275	T	TCTCCCCACCCCCCCCACCCCCCCCCACCCCTCATTCTTCCCCACCCCCACTCCTCCTCCACCCACCCTTC	11297852	VQSRTrancheINDEL99.50to99.90	8.63e-6	nfe	0	0	34	8.63e-6
chr11-078805275-T-TCTCCCCACCCCCCCCACCCCCCCCCCACACCCCACCCCTCATTCTTCCCCACCCCCACTCCTCCTCCACCCACCCTTC	chr11	78805275	T	TCTCCCCACCCCCCCCACCCCCCCCCCACACCCCACCCCTCATTCTTCCCCACCCCCACTCCTCCTCCACCCACCCTTC	11297852	VQSRTrancheINDEL99.50to99.90	3.527e-5	nfe	5.2999999999999994e-5	0	34	5.2999999999999994e-5
chr11-078805275-T-TCTCCCCACCCCCCCCACCCCCCCCCCACCCCTCATTCTTCCCCACCCCCACTCCTCCTCCACCCACCCTTC	chr11	78805275	T	TCTCCCCACCCCCCCCACCCCCCCCCCACCCCTCATTCTTCCCCACCCCCACTCCTCCTCCACCCACCCTTC	11297852	VQSRTrancheINDEL99.50to99.90	0	none	9e-6	0	34	9e-6
chr11-078805275-T-TCTCCCCACCCCCCCCACCCCCCCCCCCACACCCCACCCCTCATTCTTCCCCACCCCCACTCCTCCTCCACCCACCCTTC	chr11	78805275	T	TCTCCCCACCCCCCCCACCCCCCCCCCCACACCCCACCCCTCATTCTTCCCCACCCCCACTCCTCCTCCACCCACCCTTC	11297852	VQSRTrancheINDEL99.50to99.90	2.8134e-4	nfe	1.47e-4	0	34	2.8134e-4
chr11-078805275-T-TCTCCCCACCCCCCCCACCCCCCCCCCCACCCCCCCCCACCCCTCATTCTTCCCCACCCCCACTCCTCCTCCACCCACCCTTC	chr11	78805275	T	TCTCCCCACCCCCCCCACCCCCCCCCCCACCCCCCCCCACCCCTCATTCTTCCCCACCCCCACTCCTCCTCCACCCACCCTTC	11297852	VQSRTrancheINDEL99.50to99.90	0	none	0	0	34	1e-6
chr11-078805275-T-TCTCCCCACCCCCCCCACCCCCCCCCCCACCCCCCCCCCCCTTCTTCCCCACCCCCACTCCTCCTCCACCCACCCTTC	chr11	78805275	T	TCTCCCCACCCCCCCCACCCCCCCCCCCACCCCCCCCCCCCTTCTTCCCCACCCCCACTCCTCCTCCACCCACCCTTC	11297852	VQSRTrancheINDEL99.50to99.90	0	none	0	0	34	1e-6
chr11-078805275-T-TCTCCCCACCCCCCCCACCCCCCCCCCCACCCCTCATTCTTCCCCACCCCCACTCCTCCTCCACCCACCCTTC	chr11	78805275	T	TCTCCCCACCCCCCCCACCCCCCCCCCCACCCCTCATTCTTCCCCACCCCCACTCCTCCTCCACCCACCCTTC	11297852	VQSRTrancheINDEL99.50to99.90	3.526e-5	nfe	3.6999999999999985e-5	0	34	3.6999999999999985e-5
chr11-078805275-T-TCTCCCCACCCCCCCCACCCCCCCCCCCATTCTTCCCCACCCCCACTCCTCCTCCACCCACCCTTC	chr11	78805275	T	TCTCCCCACCCCCCCCACCCCCCCCCCCATTCTTCCCCACCCCCACTCCTCCTCCACCCACCCTTC	11297852	VQSRTrancheINDEL99.50to99.90	0.0017366	sas	0.00108099999999999	0	34	0.0017366
chr11-078805275-T-TCTCCCCACCCCCCCCACCCCCCCCCCCCACACCCCACCCCTCATTCTTCCCCACCCCCACTCCTCCTCCACCCACCCTTC	chr11	78805275	T	TCTCCCCACCCCCCCCACCCCCCCCCCCCACACCCCACCCCTCATTCTTCCCCACCCCCACTCCTCCTCCACCCACCCTTC	11297852	VQSRTrancheINDEL99.50to99.90	0.0010607	nfe	5.860000000000005e-4	0	34	0.0010607
chr11-078805275-T-TCTCCCCACCCCCCCCACCCCCCCCCCCCACACCCCACCCCTCATTCTTCCCCACCCCCACTCCTCCTCCACCCCCCCTTC	chr11	78805275	T	TCTCCCCACCCCCCCCACCCCCCCCCCCCACACCCCACCCCTCATTCTTCCCCACCCCCACTCCTCCTCCACCCCCCCTTC	11297852	VQSRTrancheINDEL99.50to99.90	0	none	0	0	34	1e-6
chr11-078805275-T-TCTCCCCACCCCCCCCACCCCCCCCCCCCACCCCACCCCTCATTCTTCCCCACCCCCACTCCTCCTCCACCCACCCTTC	chr11	78805275	T	TCTCCCCACCCCCCCCACCCCCCCCCCCCACCCCACCCCTCATTCTTCCCCACCCCCACTCCTCCTCCACCCACCCTTC	11297852	VQSRTrancheINDEL99.50to99.90	0	none	0	0	34	1e-6
chr11-078805275-T-TCTCCCCACCCCCCCCACCCCCCCCCCCCACCCCCACTCCTCCTCCACCCACCCTTC	chr11	78805275	T	TCTCCCCACCCCCCCCACCCCCCCCCCCCACCCCCACTCCTCCTCCACCCACCCTTC	11297852	VQSRTrancheINDEL99.50to99.90	2.071e-5	nfe	0	0	34	2.071e-5
chr11-078805275-T-TCTCCCCACCCCCCCCACCCCCCCCCCCCACCCCTCATTCTTCCCCACCCCCACTCCTCCTCCACCCACCCTTC	chr11	78805275	T	TCTCCCCACCCCCCCCACCCCCCCCCCCCACCCCTCATTCTTCCCCACCCCCACTCCTCCTCCACCCACCCTTC	11297852	VQSRTrancheINDEL99.50to99.90	7.41e-5	sas	1.6699999999999994e-4	0	34	1.6699999999999994e-4
chr11-078805275-T-TCTCCCCACCCCCCCCACCCCCCCCCCCCATCCACACCCCACCCCTCATTCTTCCCCACCCCCACTCCTCCTCCACCCACCCTTC	chr11	78805275	T	TCTCCCCACCCCCCCCACCCCCCCCCCCCATCCACACCCCACCCCTCATTCTTCCCCACCCCCACTCCTCCTCCACCCACCCTTC	11297852	VQSRTrancheINDEL99.50to99.90	0	none	0	0	34	1e-6
chr11-078805275-T-TCTCCCCACCCCCCCCACCCCCCCCCCCCATTCTTCCCCACCCCCACTCCTCCTCCACCCACCCTTC	chr11	78805275	T	TCTCCCCACCCCCCCCACCCCCCCCCCCCATTCTTCCCCACCCCCACTCCTCCTCCACCCACCCTTC	11297852	VQSRTrancheINDEL99.50to99.90	8.542e-5	nfe	2.2000000000000003e-5	0	34	8.542e-5
chr11-078805275-T-TCTCCCCACCCCCCCCACCCCCCCCCCCCATTTTTCCACACCCCACCCCTCATTCTTCCCCACCCCCACTCCTCCTCCACCCACCCTTC	chr11	78805275	T	TCTCCCCACCCCCCCCACCCCCCCCCCCCATTTTTCCACACCCCACCCCTCATTCTTCCCCACCCCCACTCCTCCTCCACCCACCCTTC	11297852	VQSRTrancheINDEL99.50to99.90	0	none	0	0	34	1e-6
chr11-078805275-T-TCTCCCCACCCCCCCCACCCCCCCCCCCCATTTTTCCCCACCCCCACTCCTCCTCCACCCACCCTTC	chr11	78805275	T	TCTCCCCACCCCCCCCACCCCCCCCCCCCATTTTTCCCCACCCCCACTCCTCCTCCACCCACCCTTC	11297852	VQSRTrancheINDEL99.50to99.90	0	none	0	0	34	1e-6
chr11-078805275-T-TCTCCCCACCCCCCCCACCCCCCCCCCCCCACACCCCACCCCTCATTCTTCCCCACCCCCACTCCTCCTCCACCCACCCTTC	chr11	78805275	T	TCTCCCCACCCCCCCCACCCCCCCCCCCCCACACCCCACCCCTCATTCTTCCCCACCCCCACTCCTCCTCCACCCACCCTTC	11297852	VQSRTrancheINDEL99.50to99.90	6.792e-5	nfe	9e-6	0	34	6.792e-5
chr11-078805275-T-TCTCCCCACCCCCCCCACCCCCCCCCCCCCACCCCCACTCCTCCTCCACCCACCCTTC	chr11	78805275	T	TCTCCCCACCCCCCCCACCCCCCCCCCCCCACCCCCACTCCTCCTCCACCCACCCTTC	11297852	VQSRTrancheINDEL99.50to99.90	0.001184	mid	2.08e-4	0	34	0.001184
chr11-078805275-T-TCTCCCCACCCCCCCCACCCCCCCCCCCCCACCCCTCATTCTTCCCCACCCCCACTCCTCCTCCACCCACCCTTC	chr11	78805275	T	TCTCCCCACCCCCCCCACCCCCCCCCCCCCACCCCTCATTCTTCCCCACCCCCACTCCTCCTCCACCCACCCTTC	11297852	VQSRTrancheINDEL99.50to99.90	0	none	9e-6	0	34	9e-6
chr11-078805275-T-TCTCCCCACCCCCCCCACCCCCCCCCCCCCCACCCCTCATTCTTCCCCACCCCCACTCCTCCTCCACCCACCCTTC	chr11	78805275	T	TCTCCCCACCCCCCCCACCCCCCCCCCCCCCACCCCTCATTCTTCCCCACCCCCACTCCTCCTCCACCCACCCTTC	11297852	VQSRTrancheINDEL99.50to99.90	0	none	9e-6	0	34	9e-6
chr11-078805275-T-TCTCCCCACCCCCCCCACCCCCCCCCCCCCCACTCCTCCTCCACCCACCCTTC	chr11	78805275	T	TCTCCCCACCCCCCCCACCCCCCCCCCCCCCACTCCTCCTCCACCCACCCTTC	11297852	VQSRTrancheINDEL99.50to99.90	0	none	9e-6	0	34	9e-6
chr11-078805275-T-TCTCCCCACCCCCCCCACCCCCCCCCCCCCCCCATTCTTCCCCACCCCCACTCCTCCTCCACCCACCCTTC	chr11	78805275	T	TCTCCCCACCCCCCCCACCCCCCCCCCCCCCCCATTCTTCCCCACCCCCACTCCTCCTCCACCCACCCTTC	11297852	VQSRTrancheINDEL99.50to99.90	0	none	0	0	34	1e-6
chr11-078805275-T-TCTCCCCACCCCCCCCACCCCCCCCCCCCCCCCCCATTCTTCCCCACCCCCACTCCTCCTCCACCCACCCTTC	chr11	78805275	T	TCTCCCCACCCCCCCCACCCCCCCCCCCCCCCCCCATTCTTCCCCACCCCCACTCCTCCTCCACCCACCCTTC	11297852	VQSRTrancheINDEL99.50to99.90	0	none	0	0	34	1e-6
chr11-078805275-T-TCTCCCCACCCCCCCCACCCCCCCCCCCCCCCCCCCACCCCTCATTCTTCCCCACCCCCACTCCTCCTCCACCCACCCTTC	chr11	78805275	T	TCTCCCCACCCCCCCCACCCCCCCCCCCCCCCCCCCACCCCTCATTCTTCCCCACCCCCACTCCTCCTCCACCCACCCTTC	11297852	VQSRTrancheINDEL99.50to99.90	0	none	0	0	34	1e-6
chr11-078805275-T-TCTCCCCACCCCCCCCACCCCCCCCCCCCCCCCCTTTTTTTCCCCCCCCCCCCTCCTCCTCCACCCACCCTTC	chr11	78805275	T	TCTCCCCACCCCCCCCACCCCCCCCCCCCCCCCCTTTTTTTCCCCCCCCCCCCTCCTCCTCCACCCACCCTTC	11297852	VQSRTrancheINDEL99.50to99.90	0	none	0	0	34	1e-6
chr11-078805275-T-TCTCCCCACCCCCCCCACCCCCCCCCCCCCCTCATTCTTCCCCACCCCCACTCCTCCTCCACCCACCCTTC	chr11	78805275	T	TCTCCCCACCCCCCCCACCCCCCCCCCCCCCTCATTCTTCCCCACCCCCACTCCTCCTCCACCCACCCTTC	11297852	VQSRTrancheINDEL99.50to99.90	0	none	0	0	34	1e-6
chr11-078805275-T-TCTCCCCACCCCCCCCACCCCCCCCCCCCCCTTCATTCTTCCCCACCCCCACTCCTCCTCCACCCACCCTTC	chr11	78805275	T	TCTCCCCACCCCCCCCACCCCCCCCCCCCCCTTCATTCTTCCCCACCCCCACTCCTCCTCCACCCACCCTTC	11297852	VQSRTrancheINDEL99.50to99.90	0	none	0	0	34	1e-6
chr11-078805275-T-TCTCCCCACCCCCCCCACCCCCCCCCCCCCCTTTTCATTCTTCCCCACCCCCACTCCTCCTCCACCCACCCTTC	chr11	78805275	T	TCTCCCCACCCCCCCCACCCCCCCCCCCCCCTTTTCATTCTTCCCCACCCCCACTCCTCCTCCACCCACCCTTC	11297852	VQSRTrancheINDEL99.50to99.90	0	none	9e-6	0	34	9e-6
chr11-078805275-T-TCTCCCCACCCCCCCCACCCCCCCCCCCCCCTTTTCCACACCCCACCCCTCATTCTTCCCCACCCCCACTCCTCCTCCACCCACCCTTC	chr11	78805275	T	TCTCCCCACCCCCCCCACCCCCCCCCCCCCCTTTTCCACACCCCACCCCTCATTCTTCCCCACCCCCACTCCTCCTCCACCCACCCTTC	11297852	VQSRTrancheINDEL99.50to99.90	0	none	0	0	34	1e-6
chr11-078805275-T-TCTCCCCACCCCCCCCACCCCCCCCCCCCCTCATTCTTCCCCACCCCCACTCCTCCTCCACCCACCCTTC	chr11	78805275	T	TCTCCCCACCCCCCCCACCCCCCCCCCCCCTCATTCTTCCCCACCCCCACTCCTCCTCCACCCACCCTTC	11297852	VQSRTrancheINDEL99.50to99.90	0	none	9e-6	0	34	9e-6
chr11-078805275-T-TCTCCCCACCCCCCCCACCCCCCCCCCCCCTCCTTCCCCCCCCCCCACACCCCACCCCTCATTCTTCCCCACCCCCACTCCTCCTCCACCCACCCTTC	chr11	78805275	T	TCTCCCCACCCCCCCCACCCCCCCCCCCCCTCCTTCCCCCCCCCCCACACCCCACCCCTCATTCTTCCCCACCCCCACTCCTCCTCCACCCACCCTTC	11297852	VQSRTrancheINDEL99.50to99.90	0	none	0	0	34	1e-6
chr11-078805275-T-TCTCCCCACCCCCCCCACCCCCCCCCCCCCTCTCCCCCACCCCCACTCCTCCTCCACCCACCCTTC	chr11	78805275	T	TCTCCCCACCCCCCCCACCCCCCCCCCCCCTCTCCCCCACCCCCACTCCTCCTCCACCCACCCTTC	11297852	VQSRTrancheINDEL99.50to99.90	0	none	0	0	34	1e-6
chr11-078805275-T-TCTCCCCACCCCCCCCACCCCCCCCCCCCCTCTTCCACACCCCACCCCTCATTCTTCCCCACCCCCACTCCTCCTCCACCCACCCTTC	chr11	78805275	T	TCTCCCCACCCCCCCCACCCCCCCCCCCCCTCTTCCACACCCCACCCCTCATTCTTCCCCACCCCCACTCCTCCTCCACCCACCCTTC	11297852	VQSRTrancheINDEL99.50to99.90	0	none	0	0	34	1e-6
chr11-078805275-T-TCTCCCCACCCCCCCCACCCCCCCCCCCCCTCTTCCCCACCCCCACTCCTCCTCCACCCACCCTTC	chr11	78805275	T	TCTCCCCACCCCCCCCACCCCCCCCCCCCCTCTTCCCCACCCCCACTCCTCCTCCACCCACCCTTC	11297852	VQSRTrancheINDEL99.50to99.90	9.8643e-4	sas	6.090000000000004e-4	0	34	9.8643e-4
chr11-078805275-T-TCTCCCCACCCCCCCCACCCCCCCCCCCCCTCTTTCCCCCCCCCCCCCCCCCCCCCCCCCCCCCCACCCCTCATTCTTCCCCACCCCCACTCCTCCTCCACCCACCCTTC	chr11	78805275	T	TCTCCCCACCCCCCCCACCCCCCCCCCCCCTCTTTCCCCCCCCCCCCCCCCCCCCCCCCCCCCCCACCCCTCATTCTTCCCCACCCCCACTCCTCCTCCACCCACCCTTC	11297852	VQSRTrancheINDEL99.50to99.90	0	none	0	0	34	1e-6
chr11-078805275-T-TCTCCCCACCCCCCCCACCCCCCCCCCCCCTCTTTCCCCCCCCCCCCCCTCCTCCACCCACCCTTC	chr11	78805275	T	TCTCCCCACCCCCCCCACCCCCCCCCCCCCTCTTTCCCCCCCCCCCCCCTCCTCCACCCACCCTTC	11297852	VQSRTrancheINDEL99.50to99.90	0	none	0	0	34	1e-6
chr11-078805275-T-TCTCCCCACCCCCCCCACCCCCCCCCCCCCTTCATTCTTCCCCACCCCCACTCCTCCTCCACCCACCCTTC	chr11	78805275	T	TCTCCCCACCCCCCCCACCCCCCCCCCCCCTTCATTCTTCCCCACCCCCACTCCTCCTCCACCCACCCTTC	11297852	VQSRTrancheINDEL99.50to99.90	2.3757e-4	sas	8.9e-5	0	34	2.3757e-4
chr11-078805275-T-TCTCCCCACCCCCCCCACCCCCCCCCCCCCTTCCACACCCCACCCCTCATTCTTCCCCACCCCCACTCCTCCTCCACCCACCCTTC	chr11	78805275	T	TCTCCCCACCCCCCCCACCCCCCCCCCCCCTTCCACACCCCACCCCTCATTCTTCCCCACCCCCACTCCTCCTCCACCCACCCTTC	11297852	VQSRTrancheINDEL99.50to99.90	3.527e-5	nfe	8.9e-5	0	34	8.9e-5
chr11-078805275-T-TCTCCCCACCCCCCCCACCCCCCCCCCCCCTTCTTCCACACCCCACCCCTCATTCTTCCCCACCCCCACTCCTCCTCCACCCACCCTTC	chr11	78805275	T	TCTCCCCACCCCCCCCACCCCCCCCCCCCCTTCTTCCACACCCCACCCCTCATTCTTCCCCACCCCCACTCCTCCTCCACCCACCCTTC	11297852	VQSRTrancheINDEL99.50to99.90	0	none	0	0	34	1e-6
chr11-078805275-T-TCTCCCCACCCCCCCCACCCCCCCCCCCCCTTCTTCCCCCCCCCCCCCCCCCCCCCCCCCCCCCACACCCCACCCCTCATTCTTCCCCACCCCCACTCCTCCTCCACCCACCCTTC	chr11	78805275	T	TCTCCCCACCCCCCCCACCCCCCCCCCCCCTTCTTCCCCCCCCCCCCCCCCCCCCCCCCCCCCCACACCCCACCCCTCATTCTTCCCCACCCCCACTCCTCCTCCACCCACCCTTC	11297852	VQSRTrancheINDEL99.50to99.90	0	none	0	0	34	1e-6
chr11-078805275-T-TCTCCCCACCCCCCCCACCCCCCCCCCCCCTTTCCACACCCCACCCCTCATTCTTCCCCACCCCCACTCCTCCTCCACCCACCCTTC	chr11	78805275	T	TCTCCCCACCCCCCCCACCCCCCCCCCCCCTTTCCACACCCCACCCCTCATTCTTCCCCACCCCCACTCCTCCTCCACCCACCCTTC	11297852	VQSRTrancheINDEL99.50to99.90	0	none	0	0	34	1e-6
chr11-078805275-T-TCTCCCCACCCCCCCCACCCCCCCCCCCCCTTTTCCCCACCCCCACTCCTCCTCCACCCACCCTTC	chr11	78805275	T	TCTCCCCACCCCCCCCACCCCCCCCCCCCCTTTTCCCCACCCCCACTCCTCCTCCACCCACCCTTC	11297852	VQSRTrancheINDEL99.50to99.90	8.63e-6	nfe	2.2000000000000003e-5	0	34	2.2000000000000003e-5
chr11-078805275-T-TCTCCCCACCCCCCCCACCCCCCCCCCCCCTTTTTCATTCTTCCCCACCCCCACTCCTCCTCCACCCACCCTTC	chr11	78805275	T	TCTCCCCACCCCCCCCACCCCCCCCCCCCCTTTTTCATTCTTCCCCACCCCCACTCCTCCTCCACCCACCCTTC	11297852	VQSRTrancheINDEL99.50to99.90	8.542e-5	nfe	2.2000000000000003e-5	0	34	8.542e-5
chr11-078805275-T-TCTCCCCACCCCCCCCACCCCCCCCCCCCCTTTTTCCACACCCCACCCCTCATTCTTCCCCACCCCCACTCCTCCTCCACCCACCCTTC	chr11	78805275	T	TCTCCCCACCCCCCCCACCCCCCCCCCCCCTTTTTCCACACCCCACCCCTCATTCTTCCCCACCCCCACTCCTCCTCCACCCACCCTTC	11297852	VQSRTrancheINDEL99.50to99.90	2.07e-5	nfe	9e-6	0	34	2.07e-5
chr11-078805275-T-TCTCCCCACCCCCCCCACCCCCCCCCCCCCTTTTTCCACCCCCCCCCCCCCCCCCCTCATTCTTCCCCACCCCCACTCCTCCTCCACCCACCCTTC	chr11	78805275	T	TCTCCCCACCCCCCCCACCCCCCCCCCCCCTTTTTCCACCCCCCCCCCCCCCCCCCTCATTCTTCCCCACCCCCACTCCTCCTCCACCCACCCTTC	11297852	VQSRTrancheINDEL99.50to99.90	0	none	0	0	34	1e-6
chr11-078805275-T-TCTCCCCACCCCCCCCACCCCCCCCCCCCCTTTTTCCCCCCACACCCCACCCCTCATTCTTCCCCACCCCCACTCCTCCTCCACCCACCCTTC	chr11	78805275	T	TCTCCCCACCCCCCCCACCCCCCCCCCCCCTTTTTCCCCCCACACCCCACCCCTCATTCTTCCCCACCCCCACTCCTCCTCCACCCACCCTTC	11297852	VQSRTrancheINDEL99.50to99.90	0	none	0	0	34	1e-6
chr11-078805275-T-TCTCCCCACCCCCCCCACCCCCCCCCCCCCTTTTTCCCCCCCCCCCCCCCACCCCTCATTCTTCCCCACCCCCACTCCTCCTCCACCCACCCTTC	chr11	78805275	T	TCTCCCCACCCCCCCCACCCCCCCCCCCCCTTTTTCCCCCCCCCCCCCCCACCCCTCATTCTTCCCCACCCCCACTCCTCCTCCACCCACCCTTC	11297852	VQSRTrancheINDEL99.50to99.90	0	none	0	0	34	1e-6
chr11-078805275-T-TCTCCCCACCCCCCCCACCCCCCCCCCCCCTTTTTCCCCCCCCCCCCCCCCACACCCCACCCCTCATTCTTCCCCACCCCCACTCCTCCTCCACCCACCCTTC	chr11	78805275	T	TCTCCCCACCCCCCCCACCCCCCCCCCCCCTTTTTCCCCCCCCCCCCCCCCACACCCCACCCCTCATTCTTCCCCACCCCCACTCCTCCTCCACCCACCCTTC	11297852	VQSRTrancheINDEL99.50to99.90	0	none	0	0	34	1e-6
chr11-078805275-T-TCTCCCCACCCCCCCCACCCCCCCCCCCCCTTTTTCCCCCCCCCCCCCCCCCCCCCCCCCCCCCACCCCTCATTCTTCCCCACCCCCACTCCTCCTCCACCCACCCTTC	chr11	78805275	T	TCTCCCCACCCCCCCCACCCCCCCCCCCCCTTTTTCCCCCCCCCCCCCCCCCCCCCCCCCCCCCACCCCTCATTCTTCCCCACCCCCACTCCTCCTCCACCCACCCTTC	11297852	VQSRTrancheINDEL99.50to99.90	0	none	0	0	34	1e-6
chr11-078805275-T-TCTCCCCACCCCCCCCACCCCCCCCCCCCCTTTTTCCCCCCCCCTCATTCTTCCCCACCCCCACTCCTCCTCCACCCACCCTTC	chr11	78805275	T	TCTCCCCACCCCCCCCACCCCCCCCCCCCCTTTTTCCCCCCCCCTCATTCTTCCCCACCCCCACTCCTCCTCCACCCACCCTTC	11297852	VQSRTrancheINDEL99.50to99.90	0	none	0	0	34	1e-6
chr11-078805275-T-TCTCCCCACCCCCCCCACCCCCCCCCCCCTCATTCTTCCCCACCCCCACTCCTCCTCCACCCACCCTTC	chr11	78805275	T	TCTCCCCACCCCCCCCACCCCCCCCCCCCTCATTCTTCCCCACCCCCACTCCTCCTCCACCCACCCTTC	11297852	VQSRTrancheINDEL99.50to99.90	0	none	0	0	34	1e-6
chr11-078805275-T-TCTCCCCACCCCCCCCACCCCCCCCCCCCTTCCACACCCCACCCCTCATTCTTCCCCACCCCCACTCCTCCTCCACCCACCCTTC	chr11	78805275	T	TCTCCCCACCCCCCCCACCCCCCCCCCCCTTCCACACCCCACCCCTCATTCTTCCCCACCCCCACTCCTCCTCCACCCACCCTTC	11297852	VQSRTrancheINDEL99.50to99.90	2.071e-5	nfe	6.999999999999998e-5	0	34	6.999999999999998e-5
chr11-078805275-T-TCTCCCCACCCCCCCCACCCCCCCCCCCCTTCTTCCCCACCCCCACTCCTCCTCCACCCACCCTTC	chr11	78805275	T	TCTCCCCACCCCCCCCACCCCCCCCCCCCTTCTTCCCCACCCCCACTCCTCCTCCACCCACCCTTC	11297852	VQSRTrancheINDEL99.50to99.90	2.1948e-4	nfe	1.27e-4	0	34	2.1948e-4
chr11-078805275-T-TCTCCCCACCCCCCCCACCCCCCCCCCCCTTCTTTCCCCCCCCCACACCCCACCCCTCATTCTTCCCCACCCCCACTCCTCCTCCACCCACCCTTC	chr11	78805275	T	TCTCCCCACCCCCCCCACCCCCCCCCCCCTTCTTTCCCCCCCCCACACCCCACCCCTCATTCTTCCCCACCCCCACTCCTCCTCCACCCACCCTTC	11297852	VQSRTrancheINDEL99.50to99.90	0	none	0	0	34	1e-6
chr11-078805275-T-TCTCCCCACCCCCCCCACCCCCCCCCCCCTTCTTTCCCCCCCCCCCACCCCCACTCCTCCTCCACCCACCCTTC	chr11	78805275	T	TCTCCCCACCCCCCCCACCCCCCCCCCCCTTCTTTCCCCCCCCCCCACCCCCACTCCTCCTCCACCCACCCTTC	11297852	VQSRTrancheINDEL99.50to99.90	0	none	0	0	34	1e-6
chr11-078805275-T-TCTCCCCACCCCCCCCACCCCCCCCCCCCTTCTTTCCCCCCCCCCCCCCCCCCCCCCCCCCACACCCCACCCCTCATTCTTCCCCACCCCCACTCCTCCTCCACCCACCCTTC	chr11	78805275	T	TCTCCCCACCCCCCCCACCCCCCCCCCCCTTCTTTCCCCCCCCCCCCCCCCCCCCCCCCCCACACCCCACCCCTCATTCTTCCCCACCCCCACTCCTCCTCCACCCACCCTTC	11297852	VQSRTrancheINDEL99.50to99.90	0	none	0	0	34	1e-6
chr11-078805275-T-TCTCCCCACCCCCCCCACCCCCCCCCCCCTTTCCACACCCCACCCCTCATTCTTCCCCACCCCCACTCCTCCTCCACCCACCCTTC	chr11	78805275	T	TCTCCCCACCCCCCCCACCCCCCCCCCCCTTTCCACACCCCACCCCTCATTCTTCCCCACCCCCACTCCTCCTCCACCCACCCTTC	11297852	VQSRTrancheINDEL99.50to99.90	0	none	0	0	34	1e-6
chr11-078805275-T-TCTCCCCACCCCCCCCACCCCCCCCCCCCTTTCTTCCCCACCCCCACTCCTCCTCCACCCACCCTTC	chr11	78805275	T	TCTCCCCACCCCCCCCACCCCCCCCCCCCTTTCTTCCCCACCCCCACTCCTCCTCCACCCACCCTTC	11297852	VQSRTrancheINDEL99.50to99.90	0	none	0	0	34	1e-6
chr11-078805275-T-TCTCCCCACCCCCCCCACCCCCCCCCCCCTTTTTCCACACCCCACCCCTCATTCTTCCCCACCCCCACTCCTCCTCCACCCACCCTTC	chr11	78805275	T	TCTCCCCACCCCCCCCACCCCCCCCCCCCTTTTTCCACACCCCACCCCTCATTCTTCCCCACCCCCACTCCTCCTCCACCCACCCTTC	11297852	VQSRTrancheINDEL99.50to99.90	8.63e-6	nfe	0	0	34	8.63e-6
chr11-078805275-T-TCTCCCCACCCCCCCCACCCCCCCCCCCCTTTTTCCCCACCCCCACTCCTCCTCCACCCACCCTTC	chr11	78805275	T	TCTCCCCACCCCCCCCACCCCCCCCCCCCTTTTTCCCCACCCCCACTCCTCCTCCACCCACCCTTC	11297852	VQSRTrancheINDEL99.50to99.90	0	none	3.6999999999999985e-5	0	34	3.6999999999999985e-5
chr11-078805275-T-TCTCCCCACCCCCCCCACCCCCCCCCCCCTTTTTTCCACACCCCACCCCTCATTCTTCCCCACCCCCACTCCTCCTCCACCCACCCTTC	chr11	78805275	T	TCTCCCCACCCCCCCCACCCCCCCCCCCCTTTTTTCCACACCCCACCCCTCATTCTTCCCCACCCCCACTCCTCCTCCACCCACCCTTC	11297852	VQSRTrancheINDEL99.50to99.90	0	none	0	0	34	1e-6
chr11-078805275-T-TCTCCCCACCCCCCCCACCCCCCCCCCCCTTTTTTCCCCCCCCCCCCACTCCTCCTCCACCCACCCTTC	chr11	78805275	T	TCTCCCCACCCCCCCCACCCCCCCCCCCCTTTTTTCCCCCCCCCCCCACTCCTCCTCCACCCACCCTTC	11297852	VQSRTrancheINDEL99.50to99.90	0	none	0	0	34	1e-6
chr11-078805275-T-TCTCCCCACCCCCCCCACCCCCCCCCCCCTTTTTTTCCCCCCCCCCCCCCCTCCTCCACCCACCCTTC	chr11	78805275	T	TCTCCCCACCCCCCCCACCCCCCCCCCCCTTTTTTTCCCCCCCCCCCCCCCTCCTCCACCCACCCTTC	11297852	VQSRTrancheINDEL99.50to99.90	0	none	0	0	34	1e-6
chr11-078805275-T-TCTCCCCACCCCCCCCACCCCCCCCCTCATTCTTCCCCACCCCCACTCCTCCTCCACCCACCCTTC	chr11	78805275	T	TCTCCCCACCCCCCCCACCCCCCCCCTCATTCTTCCCCACCCCCACTCCTCCTCCACCCACCCTTC	11297852	VQSRTrancheINDEL99.50to99.90	0.0011341	sas	9.140000000000004e-4	0	34	0.0011341
chr11-078805275-T-TCTCCCCACCCCCCCCACCCCCCCCCTCATTCTTCCCCACCCCCCCTCCTCCTCCACCCACCCTTC	chr11	78805275	T	TCTCCCCACCCCCCCCACCCCCCCCCTCATTCTTCCCCACCCCCCCTCCTCCTCCACCCACCCTTC	11297852	VQSRTrancheINDEL99.50to99.90	0	none	0	0	34	1e-6
chr11-078805275-T-TCTCCCCACCCCCCCCCACACCCCACCCCTCATTCTTCCCCACCCCCACTCCTCCTCCACCCACCCTTC	chr11	78805275	T	TCTCCCCACCCCCCCCCACACCCCACCCCTCATTCTTCCCCACCCCCACTCCTCCTCCACCCACCCTTC	11297852	VQSRTrancheINDEL99.50to99.90	3.202e-5	sas	1.87e-4	0	34	1.87e-4
chr11-078805275-T-TCTCCCCACCCCCCCCCACACCCCCCCCCTCATTCTTCCCCACCCCCACTCCTCCTCCACCCACCCTTC	chr11	78805275	T	TCTCCCCACCCCCCCCCACACCCCCCCCCTCATTCTTCCCCACCCCCACTCCTCCTCCACCCACCCTTC	11297852	VQSRTrancheINDEL99.50to99.90	0	none	0	0	34	1e-6
chr11-078805275-T-TCTCCCCACCCCCCCCCACCCCCCCCACACCCCACCCCTCATTCTTCCCCACCCCCACTCCTCCTCCACCCACCCTTC	chr11	78805275	T	TCTCCCCACCCCCCCCCACCCCCCCCACACCCCACCCCTCATTCTTCCCCACCCCCACTCCTCCTCCACCCACCCTTC	11297852	VQSRTrancheINDEL99.50to99.90	0	none	0	0	34	1e-6
chr11-078805275-T-TCTCCCCACCCCCCCCCACCCCCCCCCCCCCTTTTTCCCCCCCCCCCCCCCCCCCCCCCCCCCCCTTC	chr11	78805275	T	TCTCCCCACCCCCCCCCACCCCCCCCCCCCCTTTTTCCCCCCCCCCCCCCCCCCCCCCCCCCCCCTTC	11297852	VQSRTrancheINDEL99.50to99.90	0	none	0	0	34	1e-6
chr11-078805275-T-TCTCCCCACCCCCCCCCACCCCCCCCCCCCTTCTTCCCCACCCCCACTCCTCCTCCACCCACCCTTC	chr11	78805275	T	TCTCCCCACCCCCCCCCACCCCCCCCCCCCTTCTTCCCCACCCCCACTCCTCCTCCACCCACCCTTC	11297852	VQSRTrancheINDEL99.50to99.90	0	none	9e-6	0	34	9e-6
chr11-078805275-T-TCTCCCCACCCCCCCCCACCCCCCCCCCCCTTCTTTCCCCCCCCCCCACCCCTCATTCTTCCCCACCCCCACTCCTCCTCCACCCACCCTTC	chr11	78805275	T	TCTCCCCACCCCCCCCCACCCCCCCCCCCCTTCTTTCCCCCCCCCCCACCCCTCATTCTTCCCCACCCCCACTCCTCCTCCACCCACCCTTC	11297852	VQSRTrancheINDEL99.50to99.90	0	none	0	0	34	1e-6
chr11-078805275-T-TCTCCCCACCCCCCCCCACCCCCCCCCCCTCATTCTTCCCCACCCCCACTCCTCCTCCACCCACCCTTC	chr11	78805275	T	TCTCCCCACCCCCCCCCACCCCCCCCCCCTCATTCTTCCCCACCCCCACTCCTCCTCCACCCACCCTTC	11297852	VQSRTrancheINDEL99.50to99.90	7.406e-5	sas	6.999999999999998e-5	0	34	7.406e-5
chr11-078805275-T-TCTCCCCACCCCCCCCCACCCCCCCCCTCATTCTTCCCCACCCCCACTCCTCCTCCACCCACCCTTC	chr11	78805275	T	TCTCCCCACCCCCCCCCACCCCCCCCCTCATTCTTCCCCACCCCCACTCCTCCTCCACCCACCCTTC	11297852	VQSRTrancheINDEL99.50to99.90	2.07e-5	nfe	9e-6	0	34	2.07e-5
chr11-078805275-T-TCTCCCCACCCCCCCCCACCCCTCATTCTTCCCCACCCCCACTCCTCCTCCACCCACCCTTC	chr11	78805275	T	TCTCCCCACCCCCCCCCACCCCTCATTCTTCCCCACCCCCACTCCTCCTCCACCCACCCTTC	11297852	VQSRTrancheINDEL99.50to99.90	5.041e-5	nfe	9e-6	0	34	5.041e-5
chr11-078805275-T-TCTCCCCACCCCCCCCCCACCCCACCCCTCATTCTTCCCCACCCCCACTCCTCCTCCACCCACCCTTC	chr11	78805275	T	TCTCCCCACCCCCCCCCCACCCCACCCCTCATTCTTCCCCACCCCCACTCCTCCTCCACCCACCCTTC	11297852	VQSRTrancheINDEL99.50to99.90	0	none	0	0	34	1e-6
chr11-078805275-T-TCTCCCCACCCCCCCCCCACCCCCCCCCCCATTCTTCCCCACCCCCACTCCTCCTCCACCCACCCTTC	chr11	78805275	T	TCTCCCCACCCCCCCCCCACCCCCCCCCCCATTCTTCCCCACCCCCACTCCTCCTCCACCCACCCTTC	11297852	VQSRTrancheINDEL99.50to99.90	0	none	2.2000000000000003e-5	0	34	2.2000000000000003e-5
chr11-078805275-T-TCTCCCCACCCCCCCCCCACCCCCCCCCCCCACCCCTCATTCTTCCCCACCCCCACTCCTCCTCCACCCACCCTTC	chr11	78805275	T	TCTCCCCACCCCCCCCCCACCCCCCCCCCCCACCCCTCATTCTTCCCCACCCCCACTCCTCCTCCACCCACCCTTC	11297852	VQSRTrancheINDEL99.50to99.90	0	none	9e-6	0	34	9e-6
chr11-078805275-T-TCTCCCCACCCCCCCCCCACCCCCCCCCCCCCACCCCCACTCCTCCTCCACCCACCCTTC	chr11	78805275	T	TCTCCCCACCCCCCCCCCACCCCCCCCCCCCCACCCCCACTCCTCCTCCACCCACCCTTC	11297852	VQSRTrancheINDEL99.50to99.90	0	none	0	0	34	1e-6
chr11-078805275-T-TCTCCCCACCCCCCCCCCACCCCCCCCCTCATTCTTCCCCACCCCCACTCCTCCTCCACCCACCCTTC	chr11	78805275	T	TCTCCCCACCCCCCCCCCACCCCCCCCCTCATTCTTCCCCACCCCCACTCCTCCTCCACCCACCCTTC	11297852	VQSRTrancheINDEL99.50to99.90	3.202e-5	sas	9e-6	0	34	3.202e-5
chr11-078805275-T-TCTCCCCACCCCCCCCCCACCCCTCATTCTTCCCCACCCCCACTCCTCCTCCACCCACCCTTC	chr11	78805275	T	TCTCCCCACCCCCCCCCCACCCCTCATTCTTCCCCACCCCCACTCCTCCTCCACCCACCCTTC	11297852	VQSRTrancheINDEL99.50to99.90	8.5459e-4	nfe	0.00146899999999999	0	34	0.00146899999999999
chr11-078805275-T-TCTCCCCACCCCCCCCCCCACACCCCACCCCTCATTCTTCCCCACCCCCACTCCTCCTCCACCCACCCTTC	chr11	78805275	T	TCTCCCCACCCCCCCCCCCACACCCCACCCCTCATTCTTCCCCACCCCCACTCCTCCTCCACCCACCCTTC	11297852	VQSRTrancheINDEL99.50to99.90	0	none	0	0	34	1e-6
chr11-078805275-T-TCTCCCCACCCCCCCCCCCACCCCCCCCCCCCCTTCATTCTTCCCCACCCCCACTCCTCCTCCACCCACCCTTC	chr11	78805275	T	TCTCCCCACCCCCCCCCCCACCCCCCCCCCCCCTTCATTCTTCCCCACCCCCACTCCTCCTCCACCCACCCTTC	11297852	VQSRTrancheINDEL99.50to99.90	0	none	0	0	34	1e-6
chr11-078805275-T-TCTCCCCACCCCCCCCCCCACCCCCCCCCTCATTCTTCCCCACCCCCACTCCTCCTCCACCCACCCTTC	chr11	78805275	T	TCTCCCCACCCCCCCCCCCACCCCCCCCCTCATTCTTCCCCACCCCCACTCCTCCTCCACCCACCCTTC	11297852	VQSRTrancheINDEL99.50to99.90	0	none	0	0	34	1e-6
chr11-078805275-T-TCTCCCCACCCCCCCCCCCCCACCCCACACCCCACCCCTCATTCTTCCCCACCCCCACTCCTCCTCCACCCACCCTTC	chr11	78805275	T	TCTCCCCACCCCCCCCCCCCCACCCCACACCCCACCCCTCATTCTTCCCCACCCCCACTCCTCCTCCACCCACCCTTC	11297852	VQSRTrancheINDEL99.50to99.90	0	none	0	0	34	1e-6
chr11-078805275-T-TCTCCCCACCCCCCCCCCCCCACCCCTCATTCTTCCCCACCCCCACTCCTCCTCCACCCACCCTTC	chr11	78805275	T	TCTCCCCACCCCCCCCCCCCCACCCCTCATTCTTCCCCACCCCCACTCCTCCTCCACCCACCCTTC	11297852	VQSRTrancheINDEL99.50to99.90	3.623e-4	sas	1.6699999999999994e-4	0	34	3.623e-4
chr11-078805275-T-TCTCCCCACCCCCCCCCCCCCCACCCCTCATTCTTCCCCACCCCCACTCCTCCTCCACCCACCCTTC	chr11	78805275	T	TCTCCCCACCCCCCCCCCCCCCACCCCTCATTCTTCCCCACCCCCACTCCTCCTCCACCCACCCTTC	11297852	VQSRTrancheINDEL99.50to99.90	8.63e-6	nfe	9e-6	0	34	9e-6
chr11-078805275-T-TCTCCCCACCCCCCCCCCCCCCCACACCCCACCCCTCATTCTTCCCCACCCCCACTCCTCCTCCACCCACCCTTC	chr11	78805275	T	TCTCCCCACCCCCCCCCCCCCCCACACCCCACCCCTCATTCTTCCCCACCCCCACTCCTCCTCCACCCACCCTTC	11297852	VQSRTrancheINDEL99.50to99.90	0	none	2.2000000000000003e-5	0	34	2.2000000000000003e-5
chr11-078805275-T-TCTCCCCACCCCCCCCCCCCCCCACCCCACCCCTCATTCTTCCCCACCCCCACTCCTCCTCCACCCACCCTTC	chr11	78805275	T	TCTCCCCACCCCCCCCCCCCCCCACCCCACCCCTCATTCTTCCCCACCCCCACTCCTCCTCCACCCACCCTTC	11297852	VQSRTrancheINDEL99.50to99.90	0	none	0	0	34	1e-6
chr11-078805275-T-TCTCCCCACCCCCCCCCCCCCCCACCCCTCATTCTTCCCCACCCCCACTCCTCCTCCACCCACCCTTC	chr11	78805275	T	TCTCCCCACCCCCCCCCCCCCCCACCCCTCATTCTTCCCCACCCCCACTCCTCCTCCACCCACCCTTC	11297852	VQSRTrancheINDEL99.50to99.90	0	none	9e-6	0	34	9e-6
chr11-078805275-T-TCTCCCCACCCCCCCCCCCCCCCCACACCCCACCCCTCATTCTTCCCCACCCCCACTCCTCCTCCACCCACCCTTC	chr11	78805275	T	TCTCCCCACCCCCCCCCCCCCCCCACACCCCACCCCTCATTCTTCCCCACCCCCACTCCTCCTCCACCCACCCTTC	11297852	VQSRTrancheINDEL99.50to99.90	0	none	0	0	34	1e-6
chr11-078805275-T-TCTCCCCACCCCCCCCCCCCCCCCACCCCACCCCTCATTCTTCCCCACCCCCACTCCTCCTCCACCCACCCTTC	chr11	78805275	T	TCTCCCCACCCCCCCCCCCCCCCCACCCCACCCCTCATTCTTCCCCACCCCCACTCCTCCTCCACCCACCCTTC	11297852	VQSRTrancheINDEL99.50to99.90	0	none	0	0	34	1e-6
chr11-078805275-T-TCTCCCCACCCCCCCCCCCCCCCCCCACACCCCACCCCTCATTCTTCCCCACCCCCACTCCTCCTCCACCCACCCTTC	chr11	78805275	T	TCTCCCCACCCCCCCCCCCCCCCCCCACACCCCACCCCTCATTCTTCCCCACCCCCACTCCTCCTCCACCCACCCTTC	11297852	VQSRTrancheINDEL99.50to99.90	0	none	2.2000000000000003e-5	0	34	2.2000000000000003e-5
chr11-078805275-T-TCTCCCCACCCCCCCCCCCCCCCCCCACCCCACCCCTCATTCTTCCCCACCCCCACTCCTCCTCCACCCACCCTTC	chr11	78805275	T	TCTCCCCACCCCCCCCCCCCCCCCCCACCCCACCCCTCATTCTTCCCCACCCCCACTCCTCCTCCACCCACCCTTC	11297852	VQSRTrancheINDEL99.50to99.90	0	none	0	0	34	1e-6
chr11-078805275-T-TCTCCCCACCCCCCCCCCCCCCCCCCCACACCCCACCCCTCATTCTTCCCCACCCCCACTCCTCCTCCACCCACCCTTC	chr11	78805275	T	TCTCCCCACCCCCCCCCCCCCCCCCCCACACCCCACCCCTCATTCTTCCCCACCCCCACTCCTCCTCCACCCACCCTTC	11297852	VQSRTrancheINDEL99.50to99.90	3.527e-5	nfe	5.2999999999999994e-5	0	34	5.2999999999999994e-5
chr11-078805275-T-TCTCCCCACCCCCCCCCCCCCCCCCCCACCCCTCATTCTTCCCCACCCCCACTCCTCCTCCACCCACCCTTC	chr11	78805275	T	TCTCCCCACCCCCCCCCCCCCCCCCCCACCCCTCATTCTTCCCCACCCCCACTCCTCCTCCACCCACCCTTC	11297852	VQSRTrancheINDEL99.50to99.90	0	none	0	0	34	1e-6
chr11-078805275-T-TCTCCCCACCCCCCCCCCCCCCCCCCCCACACCCCACCCCTCATTCTTCCCCACCCCCACTCCTCCTCCACCCACCCTTC	chr11	78805275	T	TCTCCCCACCCCCCCCCCCCCCCCCCCCACACCCCACCCCTCATTCTTCCCCACCCCCACTCCTCCTCCACCCACCCTTC	11297852	VQSRTrancheINDEL99.50to99.90	1.0317e-4	nfe	5.2999999999999994e-5	0	34	1.0317e-4
chr11-078805275-T-TCTCCCCACCCCCCCCCCCCCCCCCCCCACCCCACCCCTCATTCTTCCCCACCCCCACTCCTCCTCCACCCACCCTTC	chr11	78805275	T	TCTCCCCACCCCCCCCCCCCCCCCCCCCACCCCACCCCTCATTCTTCCCCACCCCCACTCCTCCTCCACCCACCCTTC	11297852	VQSRTrancheINDEL99.50to99.90	0	none	9e-6	0	34	9e-6
chr11-078805275-T-TCTCCCCACCCCCCCCCCCCCCCCCCCCACCCCTCATTCTTCCCCACCCCCACTCCTCCTCCACCCACCCTTC	chr11	78805275	T	TCTCCCCACCCCCCCCCCCCCCCCCCCCACCCCTCATTCTTCCCCACCCCCACTCCTCCTCCACCCACCCTTC	11297852	VQSRTrancheINDEL99.50to99.90	0	none	0	0	34	1e-6
chr11-078805275-T-TCTCCCCACCCCCCCCCCCCCCCCCCCCATTCTTCCCCACCCCCACTCCTCCTCCACCCACCCTTC	chr11	78805275	T	TCTCCCCACCCCCCCCCCCCCCCCCCCCATTCTTCCCCACCCCCACTCCTCCTCCACCCACCCTTC	11297852	VQSRTrancheINDEL99.50to99.90	0.0012069	sas	6.550000000000003e-4	0	34	0.0012069
chr11-078805275-T-TCTCCCCACCCCCCCCCCCCCCCCCCCCCACACCCCACCCCTCATTCTTCCCCACCCCCACTCCTCCTCCACCCACCCTTC	chr11	78805275	T	TCTCCCCACCCCCCCCCCCCCCCCCCCCCACACCCCACCCCTCATTCTTCCCCACCCCCACTCCTCCTCCACCCACCCTTC	11297852	VQSRTrancheINDEL99.50to99.90	6.3e-4	sas	1.87e-4	0	34	6.3e-4
chr11-078805275-T-TCTCCCCACCCCCCCCCCCCCCCCCCCCCACCCCACCCCTCATTCTTCCCCACCCCCACTCCTCCTCCACCCACCCTTC	chr11	78805275	T	TCTCCCCACCCCCCCCCCCCCCCCCCCCCACCCCACCCCTCATTCTTCCCCACCCCCACTCCTCCTCCACCCACCCTTC	11297852	VQSRTrancheINDEL99.50to99.90	0	none	0	0	34	1e-6
chr11-078805275-T-TCTCCCCACCCCCCCCCCCCCCCCCCCCCACCCCTCATTCTTCCCCACCCCCACTCCTCCTCCACCCACCCTTC	chr11	78805275	T	TCTCCCCACCCCCCCCCCCCCCCCCCCCCACCCCTCATTCTTCCCCACCCCCACTCCTCCTCCACCCACCCTTC	11297852	VQSRTrancheINDEL99.50to99.90	8.63e-6	nfe	3.6999999999999985e-5	0	34	3.6999999999999985e-5
chr11-078805275-T-TCTCCCCACCCCCCCCCCCCCCCCCCCCCAGATTCTTCCCCACCCCCACTCCTCCTCCACCCACCCTTC	chr11	78805275	T	TCTCCCCACCCCCCCCCCCCCCCCCCCCCAGATTCTTCCCCACCCCCACTCCTCCTCCACCCACCCTTC	11297852	VQSRTrancheINDEL99.50to99.90	0	none	0	0	34	1e-6
chr11-078805275-T-TCTCCCCACCCCCCCCCCCCCCCCCCCCCATTTTTCCCCACCCCCACTCCTCCTCCACCCACCCTTC	chr11	78805275	T	TCTCCCCACCCCCCCCCCCCCCCCCCCCCATTTTTCCCCACCCCCACTCCTCCTCCACCCACCCTTC	11297852	VQSRTrancheINDEL99.50to99.90	0	none	0	0	34	1e-6
chr11-078805275-T-TCTCCCCACCCCCCCCCCCCCCCCCCCCCCACACCCCACCCCTCATTCTTCCCCACCCCCACTCCTCCTCCACCCACCCTTC	chr11	78805275	T	TCTCCCCACCCCCCCCCCCCCCCCCCCCCCACACCCCACCCCTCATTCTTCCCCACCCCCACTCCTCCTCCACCCACCCTTC	11297852	VQSRTrancheINDEL99.50to99.90	7.411e-5	sas	2.2000000000000003e-5	0	34	7.411e-5
chr11-078805275-T-TCTCCCCACCCCCCCCCCCCCCCCCCCCCCACCCCCACTCCTCCTCCACCCACCCTTC	chr11	78805275	T	TCTCCCCACCCCCCCCCCCCCCCCCCCCCCACCCCCACTCCTCCTCCACCCACCCTTC	11297852	VQSRTrancheINDEL99.50to99.90	0	none	0	0	34	1e-6
chr11-078805275-T-TCTCCCCACCCCCCCCCCCCCCCCCCCCCCACCCCTCATTCTTCCCCACCCCCACTCCTCCTCCACCCACCCTTC	chr11	78805275	T	TCTCCCCACCCCCCCCCCCCCCCCCCCCCCACCCCTCATTCTTCCCCACCCCCACTCCTCCTCCACCCACCCTTC	11297852	VQSRTrancheINDEL99.50to99.90	8.63e-6	nfe	0	0	34	8.63e-6
chr11-078805275-T-TCTCCCCACCCCCCCCCCCCCCCCCCCCCCATTCTTCCCCACCCCCACTCCTCCTCCACCCACCCTTC	chr11	78805275	T	TCTCCCCACCCCCCCCCCCCCCCCCCCCCCATTCTTCCCCACCCCCACTCCTCCTCCACCCACCCTTC	11297852	VQSRTrancheINDEL99.50to99.90	0	none	0	0	34	1e-6
chr11-078805275-T-TCTCCCCACCCCCCCCCCCCCCCCCCCCCCCACTCCTCCTCCACCCACCCTTC	chr11	78805275	T	TCTCCCCACCCCCCCCCCCCCCCCCCCCCCCACTCCTCCTCCACCCACCCTTC	11297852	VQSRTrancheINDEL99.50to99.90	8.63e-6	nfe	3.6999999999999985e-5	0	34	3.6999999999999985e-5
chr11-078805275-T-TCTCCCCACCCCCCCCCCCCCCCCCCCCCCCCCCCCACTCCTCCTCCACCCACCCTTC	chr11	78805275	T	TCTCCCCACCCCCCCCCCCCCCCCCCCCCCCCCCCCACTCCTCCTCCACCCACCCTTC	11297852	VQSRTrancheINDEL99.50to99.90	0	none	0	0	34	1e-6
chr11-078805275-T-TCTCCCCACCCCCCCCCCCCCCCCCCCCCCTCCTCCCCACCCCCACTCCTCCTCCACCCACCCTTC	chr11	78805275	T	TCTCCCCACCCCCCCCCCCCCCCCCCCCCCTCCTCCCCACCCCCACTCCTCCTCCACCCACCCTTC	11297852	VQSRTrancheINDEL99.50to99.90	0	none	0	0	34	1e-6
chr11-078805275-T-TCTCCCCACCCCCCCCCCCCCCCCCCCCCCTCTTCCACACCCCACCCCTCATTCTTCCCCACCCCCACTCCTCCTCCACCCACCCTTC	chr11	78805275	T	TCTCCCCACCCCCCCCCCCCCCCCCCCCCCTCTTCCACACCCCACCCCTCATTCTTCCCCACCCCCACTCCTCCTCCACCCACCCTTC	11297852	VQSRTrancheINDEL99.50to99.90	0	none	0	0	34	1e-6
chr11-078805275-T-TCTCCCCACCCCCCCCCCCCCCCCCCCCCCTCTTCCCCACCCCCACTCCTCCTCCACCCACCCTTC	chr11	78805275	T	TCTCCCCACCCCCCCCCCCCCCCCCCCCCCTCTTCCCCACCCCCACTCCTCCTCCACCCACCCTTC	11297852	VQSRTrancheINDEL99.50to99.90	0	none	3.6999999999999985e-5	0	34	3.6999999999999985e-5
chr11-078805275-T-TCTCCCCACCCCCCCCCCCCCCCCCCCCCCTCTTCCCCCCCCCCCCCCCCCCCCCCCCCCCCCTTC	chr11	78805275	T	TCTCCCCACCCCCCCCCCCCCCCCCCCCCCTCTTCCCCCCCCCCCCCCCCCCCCCCCCCCCCCTTC	11297852	VQSRTrancheINDEL99.50to99.90	0	none	0	0	34	1e-6
chr11-078805275-T-TCTCCCCACCCCCCCCCCCCCCCCCCCCCCTCTTTTCCCCCCCCCCCCCCCCCCCCCCCCCACCCTTC	chr11	78805275	T	TCTCCCCACCCCCCCCCCCCCCCCCCCCCCTCTTTTCCCCCCCCCCCCCCCCCCCCCCCCCACCCTTC	11297852	VQSRTrancheINDEL99.50to99.90	0	none	0	0	34	1e-6
chr11-078805275-T-TCTCCCCACCCCCCCCCCCCCCCCCCCCCCTTCATTCTTCCCCACCCCCACTCCTCCTCCACCCACCCTTC	chr11	78805275	T	TCTCCCCACCCCCCCCCCCCCCCCCCCCCCTTCATTCTTCCCCACCCCCACTCCTCCTCCACCCACCCTTC	11297852	VQSRTrancheINDEL99.50to99.90	2.9864e-4	sas	3.6999999999999985e-5	0	34	2.9864e-4
chr11-078805275-T-TCTCCCCACCCCCCCCCCCCCCCCCCCCCCTTCCACACCCCACCCCTCATTCTTCCCCACCCCCACTCCTCCTCCACCCACCCTTC	chr11	78805275	T	TCTCCCCACCCCCCCCCCCCCCCCCCCCCCTTCCACACCCCACCCCTCATTCTTCCCCACCCCCACTCCTCCTCCACCCACCCTTC	11297852	VQSRTrancheINDEL99.50to99.90	2.07e-5	nfe	9e-6	0	34	2.07e-5
chr11-078805275-T-TCTCCCCACCCCCCCCCCCCCCCCCCCCCCTTCTTCCCCCCCCCCCACACCCCACCCCTCATTCTTCCCCACCCCCACTCCTCCTCCACCCACCCTTC	chr11	78805275	T	TCTCCCCACCCCCCCCCCCCCCCCCCCCCCTTCTTCCCCCCCCCCCACACCCCACCCCTCATTCTTCCCCACCCCCACTCCTCCTCCACCCACCCTTC	11297852	VQSRTrancheINDEL99.50to99.90	0	none	0	0	34	1e-6
chr11-078805275-T-TCTCCCCACCCCCCCCCCCCCCCCCCCCCCTTTTCCACACCCCACCCCTCATTCTTCCCCACCCCCACTCCTCCTCCACCCACCCTTC	chr11	78805275	T	TCTCCCCACCCCCCCCCCCCCCCCCCCCCCTTTTCCACACCCCACCCCTCATTCTTCCCCACCCCCACTCCTCCTCCACCCACCCTTC	11297852	VQSRTrancheINDEL99.50to99.90	0	none	9e-6	0	34	9e-6
chr11-078805275-T-TCTCCCCACCCCCCCCCCCCCCCCCCCCCCTTTTTCATTCTTCCCCACCCCCACTCCTCCTCCACCCACCCTTC	chr11	78805275	T	TCTCCCCACCCCCCCCCCCCCCCCCCCCCCTTTTTCATTCTTCCCCACCCCCACTCCTCCTCCACCCACCCTTC	11297852	VQSRTrancheINDEL99.50to99.90	1.2173e-4	nfe	6.999999999999998e-5	0	34	1.2173e-4
chr11-078805275-T-TCTCCCCACCCCCCCCCCCCCCCCCCCCCCTTTTTCCACACCCCACCCCTCATTCTTCCCCACCCCCACTCCTCCTCCACCCACCCTTC	chr11	78805275	T	TCTCCCCACCCCCCCCCCCCCCCCCCCCCCTTTTTCCACACCCCACCCCTCATTCTTCCCCACCCCCACTCCTCCTCCACCCACCCTTC	11297852	VQSRTrancheINDEL99.50to99.90	0	none	0	0	34	1e-6
chr11-078805275-T-TCTCCCCACCCCCCCCCCCCCCCCCCCCCCTTTTTCCCCCCCCCCACTCCTCCTCCACCCACCCTTC	chr11	78805275	T	TCTCCCCACCCCCCCCCCCCCCCCCCCCCCTTTTTCCCCCCCCCCACTCCTCCTCCACCCACCCTTC	11297852	VQSRTrancheINDEL99.50to99.90	0	none	0	0	34	1e-6
chr11-078805275-T-TCTCCCCACCCCCCCCCCCCCCCCCCCCCCTTTTTCCCCCCCCCCCCCCCCCCCCCCCCCCCCCACACCCCACCCCTCATTCTTCCCCACCCCCACTCCTCCTCCACCCACCCTTC	chr11	78805275	T	TCTCCCCACCCCCCCCCCCCCCCCCCCCCCTTTTTCCCCCCCCCCCCCCCCCCCCCCCCCCCCCACACCCCACCCCTCATTCTTCCCCACCCCCACTCCTCCTCCACCCACCCTTC	11297852	VQSRTrancheINDEL99.50to99.90	0	none	0	0	34	1e-6
chr11-078805275-T-TCTCCCCACCCCCCCCCCCCCCCCCCCCCCTTTTTTCCCCCCCCCCCCCCCCCCCCCCCCCACCCCTCATTCTTCCCCACCCCCACTCCTCCTCCACCCACCCTTC	chr11	78805275	T	TCTCCCCACCCCCCCCCCCCCCCCCCCCCCTTTTTTCCCCCCCCCCCCCCCCCCCCCCCCCACCCCTCATTCTTCCCCACCCCCACTCCTCCTCCACCCACCCTTC	11297852	VQSRTrancheINDEL99.50to99.90	0	none	0	0	34	1e-6
chr11-078805275-T-TCTCCCCACCCCCCCCCCCCCCCCCCCCCCTTTTTTCCCCCCCCCCCCCCCCCCCCCCCCCCCCCTTC	chr11	78805275	T	TCTCCCCACCCCCCCCCCCCCCCCCCCCCCTTTTTTCCCCCCCCCCCCCCCCCCCCCCCCCCCCCTTC	11297852	VQSRTrancheINDEL99.50to99.90	3.202e-5	sas	0	0	34	3.202e-5
chr11-078805275-T-TCTCCCCACCCCCCCCCCCCCCCCCCCCCTCATTCTTCCCCACCCCCACTCCTCCTCCACCCACCCTTC	chr11	78805275	T	TCTCCCCACCCCCCCCCCCCCCCCCCCCCTCATTCTTCCCCACCCCCACTCCTCCTCCACCCACCCTTC	11297852	VQSRTrancheINDEL99.50to99.90	0	none	0	0	34	1e-6
chr11-078805275-T-TCTCCCCACCCCCCCCCCCCCCCCCCCCCTTCTTCCCCACCCCCACTCCTCCTCCACCCACCCTTC	chr11	78805275	T	TCTCCCCACCCCCCCCCCCCCCCCCCCCCTTCTTCCCCACCCCCACTCCTCCTCCACCCACCCTTC	11297852	VQSRTrancheINDEL99.50to99.90	6.792e-5	nfe	3.6999999999999985e-5	0	34	6.792e-5
chr11-078805275-T-TCTCCCCACCCCCCCCCCCCCCCCCCCCCTTTTTCCACACCCCACCCCTCATTCTTCCCCACCCCCACTCCTCCTCCACCCACCCTTC	chr11	78805275	T	TCTCCCCACCCCCCCCCCCCCCCCCCCCCTTTTTCCACACCCCACCCCTCATTCTTCCCCACCCCCACTCCTCCTCCACCCACCCTTC	11297852	VQSRTrancheINDEL99.50to99.90	0	none	0	0	34	1e-6
chr11-078805275-T-TCTCCCCACCCCCCCCCCCCCCCCCCCCCTTTTTCCCCACCCCCACTCCTCCTCCACCCACCCTTC	chr11	78805275	T	TCTCCCCACCCCCCCCCCCCCCCCCCCCCTTTTTCCCCACCCCCACTCCTCCTCCACCCACCCTTC	11297852	VQSRTrancheINDEL99.50to99.90	0	none	9e-6	0	34	9e-6
chr11-078805275-T-TCTCCCCACCCCCCCCCCCCCCCCCCCCCTTTTTTCCCCCCCCCCCTCCTCCTCCACCCACCCTTC	chr11	78805275	T	TCTCCCCACCCCCCCCCCCCCCCCCCCCCTTTTTTCCCCCCCCCCCTCCTCCTCCACCCACCCTTC	11297852	VQSRTrancheINDEL99.50to99.90	0	none	0	0	34	1e-6
chr11-078805275-T-TCTCCCCACCCCCCCCCCCCCCCCCCCCTCATTCTTCCCCCCCCCCACTCCTCCTCCACCCACCCTTC	chr11	78805275	T	TCTCCCCACCCCCCCCCCCCCCCCCCCCTCATTCTTCCCCCCCCCCACTCCTCCTCCACCCACCCTTC	11297852	VQSRTrancheINDEL99.50to99.90	0	none	0	0	34	1e-6
chr11-078805275-T-TCTCCCCACCCCCCCCCCCCCCCCCCCTTTTTCCCCCCCCCCCCCCCCCCCCCCCCCCCCCACTCCTCCTCCACCCACCCTTC	chr11	78805275	T	TCTCCCCACCCCCCCCCCCCCCCCCCCTTTTTCCCCCCCCCCCCCCCCCCCCCCCCCCCCCACTCCTCCTCCACCCACCCTTC	11297852	VQSRTrancheINDEL99.50to99.90	0	none	0	0	34	1e-6
chr11-078805275-T-TCTCCCCACCCCCCCCCCCCCCCCCCTCATTCGTCCCCACCCCCACTCCTCCTCCACCCACCCTTC	chr11	78805275	T	TCTCCCCACCCCCCCCCCCCCCCCCCTCATTCGTCCCCACCCCCACTCCTCCTCCACCCACCCTTC	11297852	VQSRTrancheINDEL99.50to99.90	0	none	0	0	34	1e-6
chr11-078805275-T-TCTCCCCACCCCCCCCCCCCCCCCCCTCATTCTTCCCCACCCCCACTCCTCCTCCACCCACCCTTC	chr11	78805275	T	TCTCCCCACCCCCCCCCCCCCCCCCCTCATTCTTCCCCACCCCCACTCCTCCTCCACCCACCCTTC	11297852	VQSRTrancheINDEL99.50to99.90	0.001184	mid	3.810000000000003e-4	0	34	0.001184
chr11-078805275-T-TCTCCCCACCCCCCCCCCCCCCCCCCTTCTTCCCCACCCCCACTCCTCCTCCACCCACCCTTC	chr11	78805275	T	TCTCCCCACCCCCCCCCCCCCCCCCCTTCTTCCCCACCCCCACTCCTCCTCCACCCACCCTTC	11297852	VQSRTrancheINDEL99.50to99.90	0	none	0	0	34	1e-6
chr11-078805275-T-TCTCCCCACCCCCCCCCCCCCCCTCATTCTTCCCCACCCCCACTCCTCCTCCACCCACCCTTC	chr11	78805275	T	TCTCCCCACCCCCCCCCCCCCCCTCATTCTTCCCCACCCCCACTCCTCCTCCACCCACCCTTC	11297852	VQSRTrancheINDEL99.50to99.90	2.4039e-4	nfe	3.150000000000005e-4	0	34	3.150000000000005e-4
chr11-078805275-T-TCTCCCCACCCCCCCCCCCCTCATTCTTCCCCACCCCCACTCCTCCTCCACCCACCCTTC	chr11	78805275	T	TCTCCCCACCCCCCCCCCCCTCATTCTTCCCCACCCCCACTCCTCCTCCACCCACCCTTC	11297852	VQSRTrancheINDEL99.50to99.90	0	none	1.0799999999999996e-4	0	34	1.0799999999999996e-4
chr11-078805275-T-TCTCCCCACCCCCTCCACACCCCACCCCTCATTCTTCCCCACCCCCACTCCTCCTCCACCCACCCTTC	chr11	78805275	T	TCTCCCCACCCCCTCCACACCCCACCCCTCATTCTTCCCCACCCCCACTCCTCCTCCACCCACCCTTC	11297852	VQSRTrancheINDEL99.50to99.90	8.63e-6	nfe	2.2000000000000003e-5	0	34	2.2000000000000003e-5
chr11-078805275-T-TCTCCCCACCCCTCCCCCCCCCCCCCCCCATTCTTCCCCACCCCCACTCCTCCTCCACCCACCCTTC	chr11	78805275	T	TCTCCCCACCCCTCCCCCCCCCCCCCCCCATTCTTCCCCACCCCCACTCCTCCTCCACCCACCCTTC	11297852	VQSRTrancheINDEL99.50to99.90	0	none	0	0	34	1e-6
chr11-078805275-T-TCTCCCCACCCGCCACACCCCACCCCTCATTCTTCCCCACCCCCACTCCTCCTCCACCCACCCTTC	chr11	78805275	T	TCTCCCCACCCGCCACACCCCACCCCTCATTCTTCCCCACCCCCACTCCTCCTCCACCCACCCTTC	11297852	VQSRTrancheINDEL99.50to99.90	0	none	9e-6	0	34	9e-6
chr11-078805275-T-TCTCCCCACCCTCCAAACCCCACCCCTCATTCTTCCCCACCCCCACTCCTCCTCCACCCACCCTTC	chr11	78805275	T	TCTCCCCACCCTCCAAACCCCACCCCTCATTCTTCCCCACCCCCACTCCTCCTCCACCCACCCTTC	11297852	VQSRTrancheINDEL99.50to99.90	0	none	9e-6	0	34	9e-6
chr11-078805275-T-TCTCCCCACCCTCCAAACCCCCACCCCTCATTCTTCCCCACCCCCACTCCTCCTCCACCCACCCTTC	chr11	78805275	T	TCTCCCCACCCTCCAAACCCCCACCCCTCATTCTTCCCCACCCCCACTCCTCCTCCACCCACCCTTC	11297852	VQSRTrancheINDEL99.50to99.90	0	none	0	0	34	1e-6
chr11-078805275-T-TCTCCCCACCCTCCAAACCCCCCCCCACCCCTCATTCTTCCCCACCCCCACTCCTCCTCCACCCACCCTTC	chr11	78805275	T	TCTCCCCACCCTCCAAACCCCCCCCCACCCCTCATTCTTCCCCACCCCCACTCCTCCTCCACCCACCCTTC	11297852	VQSRTrancheINDEL99.50to99.90	0	none	0	0	34	1e-6
chr11-078805275-T-TCTCCCCACCCTCCACAACCCCCCCACCCCTCATTCTTCCCCACCCCCACTCCTCCTCCACCCACCCTTC	chr11	78805275	T	TCTCCCCACCCTCCACAACCCCCCCACCCCTCATTCTTCCCCACCCCCACTCCTCCTCCACCCACCCTTC	11297852	VQSRTrancheINDEL99.50to99.90	0	none	0	0	34	1e-6
chr11-078805275-T-TCTCCCCACCCTCCACAACCCCCCCCCCCTCATTCTTCCCCACCCCCACTCCTCCTCCACCCACCCTTC	chr11	78805275	T	TCTCCCCACCCTCCACAACCCCCCCCCCCTCATTCTTCCCCACCCCCACTCCTCCTCCACCCACCCTTC	11297852	VQSRTrancheINDEL99.50to99.90	0	none	9e-6	0	34	9e-6
chr11-078805275-T-TCTCCCCACCCTCCACAACCCCCCCCCCTCATTCTTCCCCACCCCCACTCCTCCTCCACCCACCCTTC	chr11	78805275	T	TCTCCCCACCCTCCACAACCCCCCCCCCTCATTCTTCCCCACCCCCACTCCTCCTCCACCCACCCTTC	11297852	VQSRTrancheINDEL99.50to99.90	0	none	0	0	34	1e-6
chr11-078805275-T-TCTCCCCACCCTCCACAACCCCCCCCTCATTCTTCCCCACCCCCACTCCTCCTCCACCCACCCTTC	chr11	78805275	T	TCTCCCCACCCTCCACAACCCCCCCCTCATTCTTCCCCACCCCCACTCCTCCTCCACCCACCCTTC	11297852	VQSRTrancheINDEL99.50to99.90	0	none	9e-6	0	34	9e-6
chr11-078805275-T-TCTCCCCACCCTCCACACACCTCCCCTCATTCTTCCCCACCCCCACTCCTCCTCCACCCACCCTTC	chr11	78805275	T	TCTCCCCACCCTCCACACACCTCCCCTCATTCTTCCCCACCCCCACTCCTCCTCCACCCACCCTTC	11297852	VQSRTrancheINDEL99.50to99.90	0	none	9e-6	0	34	9e-6
chr11-078805275-T-TCTCCCCACCCTCCACACCACACCCCTCATTCTTCCCCCCCCCCACACCTCCTCCACCCACCCTTC	chr11	78805275	T	TCTCCCCACCCTCCACACCACACCCCTCATTCTTCCCCCCCCCCACACCTCCTCCACCCACCCTTC	11297852	VQSRTrancheINDEL99.50to99.90	0	none	0	0	34	1e-6
chr11-078805275-T-TCTCCCCACCCTCCACACCCAACCCCTCATTCTTCCCCACCCCCACTCCTCCTCCACCCACCCTTC	chr11	78805275	T	TCTCCCCACCCTCCACACCCAACCCCTCATTCTTCCCCACCCCCACTCCTCCTCCACCCACCCTTC	11297852	VQSRTrancheINDEL99.50to99.90	8.63e-6	nfe	9e-6	0	34	9e-6
chr11-078805275-T-TCTCCCCACCCTCCACACCCCACCCCACAATCTTCCCCACCCCCACTCCTCCTCCACCCACCCTTC	chr11	78805275	T	TCTCCCCACCCTCCACACCCCACCCCACAATCTTCCCCACCCCCACTCCTCCTCCACCCACCCTTC	11297852	VQSRTrancheINDEL99.50to99.90	0	none	0	0	34	1e-6
chr11-078805275-T-TCTCCCCACCCTCCACACCCCACCCCACATTCTTCCCCACCCCCACTCCTCCTCCACCCACCCTTC	chr11	78805275	T	TCTCCCCACCCTCCACACCCCACCCCACATTCTTCCCCACCCCCACTCCTCCTCCACCCACCCTTC	11297852	VQSRTrancheINDEL99.50to99.90	8.63e-6	nfe	9e-6	0	34	9e-6
chr11-078805275-T-TCTCCCCACCCTCCACACCCCACCCCCCATTCTTCCCCACCCCCACTCCTCCTCCACCCACCCTTC	chr11	78805275	T	TCTCCCCACCCTCCACACCCCACCCCCCATTCTTCCCCACCCCCACTCCTCCTCCACCCACCCTTC	11297852	VQSRTrancheINDEL99.50to99.90	0	none	2.2000000000000003e-5	0	34	2.2000000000000003e-5
chr11-078805275-T-TCTCCCCACCCTCCACACCCCACCCCCCATTCTTCCCCACCCCCCCTCCTCCTCCACCCACCCTTC	chr11	78805275	T	TCTCCCCACCCTCCACACCCCACCCCCCATTCTTCCCCACCCCCCCTCCTCCTCCACCCACCCTTC	11297852	VQSRTrancheINDEL99.50to99.90	0	none	0	0	34	1e-6
chr11-078805275-T-TCTCCCCACCCTCCACACCCCACCCCCCATTCTTCCCCACCCCCCCTCCTCCTCCCCCCACCCTTC	chr11	78805275	T	TCTCCCCACCCTCCACACCCCACCCCCCATTCTTCCCCACCCCCCCTCCTCCTCCCCCCACCCTTC	11297852	VQSRTrancheINDEL99.50to99.90	0	none	0	0	34	1e-6
chr11-078805275-T-TCTCCCCACCCTCCACACCCCACCCCCCATTCTTTCCCCCCCCCACTCCTCCTCCACCCACCCTTC	chr11	78805275	T	TCTCCCCACCCTCCACACCCCACCCCCCATTCTTTCCCCCCCCCACTCCTCCTCCACCCACCCTTC	11297852	VQSRTrancheINDEL99.50to99.90	0	none	0	0	34	1e-6
chr11-078805275-T-TCTCCCCACCCTCCACACCCCACCCCCCATTTTTCCCCACCCCCACTCCTCCTCCACCCACCCTTC	chr11	78805275	T	TCTCCCCACCCTCCACACCCCACCCCCCATTTTTCCCCACCCCCACTCCTCCTCCACCCACCCTTC	11297852	VQSRTrancheINDEL99.50to99.90	0	none	0	0	34	1e-6
chr11-078805275-T-TCTCCCCACCCTCCACACCCCACCCCCCCTTCTTCCCCACCCCCACTCCTCCTCCACCCACCCTTC	chr11	78805275	T	TCTCCCCACCCTCCACACCCCACCCCCCCTTCTTCCCCACCCCCACTCCTCCTCCACCCACCCTTC	11297852	VQSRTrancheINDEL99.50to99.90	0	none	0	0	34	1e-6
chr11-078805275-T-TCTCCCCACCCTCCACACCCCACCCCCCCTTTTTCCCCACCCCCACTCCTCCTCCACCCACCCTTC	chr11	78805275	T	TCTCCCCACCCTCCACACCCCACCCCCCCTTTTTCCCCACCCCCACTCCTCCTCCACCCACCCTTC	11297852	VQSRTrancheINDEL99.50to99.90	0	none	0	0	34	1e-6
chr11-078805275-T-TCTCCCCACCCTCCACACCCCACCCCGCATTCTTCCCCACCCCCACTCCTCCTCCACCCACCCTTC	chr11	78805275	T	TCTCCCCACCCTCCACACCCCACCCCGCATTCTTCCCCACCCCCACTCCTCCTCCACCCACCCTTC	11297852	VQSRTrancheINDEL99.50to99.90	0	none	0	0	34	1e-6
chr11-078805275-T-TCTCCCCACCCTCCACACCCCACCCCTAATTCTTCCCCACCCCCACTCCTCCTCCACCCACCCTTC	chr11	78805275	T	TCTCCCCACCCTCCACACCCCACCCCTAATTCTTCCCCACCCCCACTCCTCCTCCACCCACCCTTC	11297852	VQSRTrancheINDEL99.50to99.90	0	none	0	0	34	1e-6
chr11-078805275-T-TCTCCCCACCCTCCACACCCCACCCCTCACTCTTCCCCACCCCCACTCCTCCTCCACCCACCCTTC	chr11	78805275	T	TCTCCCCACCCTCCACACCCCACCCCTCACTCTTCCCCACCCCCACTCCTCCTCCACCCACCCTTC	11297852	VQSRTrancheINDEL99.50to99.90	0	none	0	0	34	1e-6
chr11-078805275-T-TCTCCCCACCCTCCACACCCCACCCCTCAGTCTTCCCCACCCCCACTCCTCCTCCACCCACCCTTC	chr11	78805275	T	TCTCCCCACCCTCCACACCCCACCCCTCAGTCTTCCCCACCCCCACTCCTCCTCCACCCACCCTTC	11297852	VQSRTrancheINDEL99.50to99.90	7.6265e-4	eas	1.0799999999999996e-4	0	34	7.6265e-4
chr11-078805275-T-TCTCCCCACCCTCCACACCCCACCCCTCATCCTTCCCCACCCCCACTCCTCCTCCACCCACCCTTC	chr11	78805275	T	TCTCCCCACCCTCCACACCCCACCCCTCATCCTTCCCCACCCCCACTCCTCCTCCACCCACCCTTC	11297852	VQSRTrancheINDEL99.50to99.90	0	none	0	0	34	1e-6
chr11-078805275-T-TCTCCCCACCCTCCACACCCCACCCCTCATTATTCCCCACCCCCACTCCTCCTCCACCCACCCTTC	chr11	78805275	T	TCTCCCCACCCTCCACACCCCACCCCTCATTATTCCCCACCCCCACTCCTCCTCCACCCACCCTTC	11297852	VQSRTrancheINDEL99.50to99.90	0	none	2.2000000000000003e-5	0	34	2.2000000000000003e-5
chr11-078805275-T-TCTCCCCACCCTCCACACCCCACCCCTCATTCGTCCCCACCCCCACTCCTCCTCCACCCACCCTTC	chr11	78805275	T	TCTCCCCACCCTCCACACCCCACCCCTCATTCGTCCCCACCCCCACTCCTCCTCCACCCACCCTTC	11297852	VQSRTrancheINDEL99.50to99.90	0.001184	mid	1.27e-4	0	34	0.001184
chr11-078805275-T-TCTCCCCACCCTCCACACCCCACCCCTCATTCTGCCCCACCCCCACTCCGCCTCCACCCACCCTTC	chr11	78805275	T	TCTCCCCACCCTCCACACCCCACCCCTCATTCTGCCCCACCCCCACTCCGCCTCCACCCACCCTTC	11297852	VQSRTrancheINDEL99.50to99.90	0	none	9e-6	0	34	9e-6
chr11-078805275-T-TCTCCCCACCCTCCACACCCCACCCCTCATTCTGCCCCACCCCCACTCCTCCTCCACCCACCCTTC	chr11	78805275	T	TCTCCCCACCCTCCACACCCCACCCCTCATTCTGCCCCACCCCCACTCCTCCTCCACCCACCCTTC	11297852	VQSRTrancheINDEL99.50to99.90	0	none	0	0	34	1e-6
chr11-078805275-T-TCTCCCCACCCTCCACACCCCACCCCTCATTCTTCCACACCCCCACTCCTCCTCCACCCACCCTTC	chr11	78805275	T	TCTCCCCACCCTCCACACCCCACCCCTCATTCTTCCACACCCCCACTCCTCCTCCACCCACCCTTC	11297852	VQSRTrancheINDEL99.50to99.90	0	none	0	0	34	1e-6
chr11-078805275-T-TCTCCCCACCCTCCACACCCCACCCCTCATTCTTCCCCACACCCACTCCTCCTCCACCCACCCTTC	chr11	78805275	T	TCTCCCCACCCTCCACACCCCACCCCTCATTCTTCCCCACACCCACTCCTCCTCCACCCACCCTTC	11297852	VQSRTrancheINDEL99.50to99.90	1.9821e-4	eas	9e-6	0	34	1.9821e-4
chr11-078805275-T-TCTCCCCACCCTCCACACCCCACCCCTCATTCTTCCCCACCCACACTCCTCCTCCACCCACCCTTC	chr11	78805275	T	TCTCCCCACCCTCCACACCCCACCCCTCATTCTTCCCCACCCACACTCCTCCTCCACCCACCCTTC	11297852	VQSRTrancheINDEL99.50to99.90	0	none	9e-6	0	34	9e-6
chr11-078805275-T-TCTCCCCACCCTCCACACCCCACCCCTCATTCTTCCCCACCCCCACTCATCCTCCACCCACCCTTC	chr11	78805275	T	TCTCCCCACCCTCCACACCCCACCCCTCATTCTTCCCCACCCCCACTCATCCTCCACCCACCCTTC	11297852	VQSRTrancheINDEL99.50to99.90	0	none	0	0	34	1e-6
chr11-078805275-T-TCTCCCCACCCTCCACACCCCACCCCTCATTCTTCCCCACCCCCACTCCTCCTCAACCCACCCTTC	chr11	78805275	T	TCTCCCCACCCTCCACACCCCACCCCTCATTCTTCCCCACCCCCACTCCTCCTCAACCCACCCTTC	11297852	VQSRTrancheINDEL99.50to99.90	0	none	0	0	34	1e-6
chr11-078805275-T-TCTCCCCACCCTCCACACCCCACCCCTCATTCTTCCCCACCCCCACTCCTCCTCCACCCACCATTC	chr11	78805275	T	TCTCCCCACCCTCCACACCCCACCCCTCATTCTTCCCCACCCCCACTCCTCCTCCACCCACCATTC	11297852	VQSRTrancheINDEL99.50to99.90	0	none	0	0	34	1e-6
chr11-078805275-T-TCTCCCCACCCTCCACACCCCACCCCTCATTCTTCCCCACCCCCACTCCTCCTCCACCCACCCTTC	chr11	78805275	T	TCTCCCCACCCTCCACACCCCACCCCTCATTCTTCCCCACCCCCACTCCTCCTCCACCCACCCTTC	11297852	VQSRTrancheINDEL99.50to99.90	0.9214	eas	0.4835149999999995	33	34	0.9214
chr11-078805275-T-TCTCCCCACCCTCCACACCCCACCCCTCATTCTTCCCCACCCCCACTCCTCCTCCACCCACCTTTC	chr11	78805275	T	TCTCCCCACCCTCCACACCCCACCCCTCATTCTTCCCCACCCCCACTCCTCCTCCACCCACCTTTC	11297852	VQSRTrancheINDEL99.50to99.90	0	none	0	0	34	1e-6
chr11-078805275-T-TCTCCCCACCCTCCACACCCCACCCCTCATTCTTCCCCACCCCCACTCCTCCTCCACCCCCCCTTC	chr11	78805275	T	TCTCCCCACCCTCCACACCCCACCCCTCATTCTTCCCCACCCCCACTCCTCCTCCACCCCCCCTTC	11297852	VQSRTrancheINDEL99.50to99.90	0	none	0	0	34	1e-6
chr11-078805275-T-TCTCCCCACCCTCCACACCCCACCCCTCATTCTTCCCCACCCCCACTCCTCCTCCACCCTCCCTTC	chr11	78805275	T	TCTCCCCACCCTCCACACCCCACCCCTCATTCTTCCCCACCCCCACTCCTCCTCCACCCTCCCTTC	11297852	VQSRTrancheINDEL99.50to99.90	0	none	0	0	34	1e-6
chr11-078805275-T-TCTCCCCACCCTCCACACCCCACCCCTCATTCTTCCCCACCCCCACTCCTCCTCCCCCCACCCTTC	chr11	78805275	T	TCTCCCCACCCTCCACACCCCACCCCTCATTCTTCCCCACCCCCACTCCTCCTCCCCCCACCCTTC	11297852	VQSRTrancheINDEL99.50to99.90	0	none	3.6999999999999985e-5	0	34	3.6999999999999985e-5
chr11-078805275-T-TCTCCCCACCCTCCACACCCCACCCCTCATTCTTCCCCACCCCCACTCCTCCTCTACCCACCCTTC	chr11	78805275	T	TCTCCCCACCCTCCACACCCCACCCCTCATTCTTCCCCACCCCCACTCCTCCTCTACCCACCCTTC	11297852	VQSRTrancheINDEL99.50to99.90	0	none	9e-6	0	34	9e-6
chr11-078805275-T-TCTCCCCACCCTCCACACCCCACCCCTCATTCTTCCCCACCCCCCCCCCCCCCCCCCCCACCCTTC	chr11	78805275	T	TCTCCCCACCCTCCACACCCCACCCCTCATTCTTCCCCACCCCCCCCCCCCCCCCCCCCACCCTTC	11297852	VQSRTrancheINDEL99.50to99.90	0	none	0	0	34	1e-6
chr11-078805275-T-TCTCCCCACCCTCCACACCCCACCCCTCATTCTTCCCCACCCCCCCCCCCCCTCCCCCCCCCCTTC	chr11	78805275	T	TCTCCCCACCCTCCACACCCCACCCCTCATTCTTCCCCACCCCCCCCCCCCCTCCCCCCCCCCTTC	11297852	VQSRTrancheINDEL99.50to99.90	0	none	0	0	34	1e-6
chr11-078805275-T-TCTCCCCACCCTCCACACCCCACCCCTCATTCTTCCCCACCCCCCCTCCCCCTCCACCCACCCTTC	chr11	78805275	T	TCTCCCCACCCTCCACACCCCACCCCTCATTCTTCCCCACCCCCCCTCCCCCTCCACCCACCCTTC	11297852	VQSRTrancheINDEL99.50to99.90	0	none	0	0	34	1e-6
chr11-078805275-T-TCTCCCCACCCTCCACACCCCACCCCTCATTCTTCCCCACCCCCCCTCCTCCTCCACCCACCCTTC	chr11	78805275	T	TCTCCCCACCCTCCACACCCCACCCCTCATTCTTCCCCACCCCCCCTCCTCCTCCACCCACCCTTC	11297852	VQSRTrancheINDEL99.50to99.90	3.5076e-4	amr	4.0400000000000006e-4	0	34	4.0400000000000006e-4
chr11-078805275-T-TCTCCCCACCCTCCACACCCCACCCCTCATTCTTCCCCACCCCCCCTCCTCCTCCACCCCCCCTTC	chr11	78805275	T	TCTCCCCACCCTCCACACCCCACCCCTCATTCTTCCCCACCCCCCCTCCTCCTCCACCCCCCCTTC	11297852	VQSRTrancheINDEL99.50to99.90	0	none	0	0	34	1e-6
chr11-078805275-T-TCTCCCCACCCTCCACACCCCACCCCTCATTCTTCCCCACCCCCTCGCCTCCTCCACCCACCCTTC	chr11	78805275	T	TCTCCCCACCCTCCACACCCCACCCCTCATTCTTCCCCACCCCCTCGCCTCCTCCACCCACCCTTC	11297852	VQSRTrancheINDEL99.50to99.90	0	none	0	0	34	1e-6
chr11-078805275-T-TCTCCCCACCCTCCACACCCCACCCCTCATTCTTCCCCACCCCCTCTCCTCCTCCACCCACCCTTC	chr11	78805275	T	TCTCCCCACCCTCCACACCCCACCCCTCATTCTTCCCCACCCCCTCTCCTCCTCCACCCACCCTTC	11297852	VQSRTrancheINDEL99.50to99.90	0	none	5.2999999999999994e-5	0	34	5.2999999999999994e-5
chr11-078805275-T-TCTCCCCACCCTCCACACCCCACCCCTCATTCTTCCCCACCCCGACTCCTCCTCCACCCACCCTTC	chr11	78805275	T	TCTCCCCACCCTCCACACCCCACCCCTCATTCTTCCCCACCCCGACTCCTCCTCCACCCACCCTTC	11297852	VQSRTrancheINDEL99.50to99.90	0	none	0	0	34	1e-6
chr11-078805275-T-TCTCCCCACCCTCCACACCCCACCCCTCATTCTTCCCCACCCTCACTCCTCCTCCACCCACCCTTC	chr11	78805275	T	TCTCCCCACCCTCCACACCCCACCCCTCATTCTTCCCCACCCTCACTCCTCCTCCACCCACCCTTC	11297852	VQSRTrancheINDEL99.50to99.90	0	none	0	0	34	1e-6
chr11-078805275-T-TCTCCCCACCCTCCACACCCCACCCCTCATTCTTCCCCCCCCCCACTCCCCCCCCACCCACCCTTC	chr11	78805275	T	TCTCCCCACCCTCCACACCCCACCCCTCATTCTTCCCCCCCCCCACTCCCCCCCCACCCACCCTTC	11297852	VQSRTrancheINDEL99.50to99.90	0	none	0	0	34	1e-6
chr11-078805275-T-TCTCCCCACCCTCCACACCCCACCCCTCATTCTTCCCCCCCCCCACTCCTCCTCCACCCACCCTTC	chr11	78805275	T	TCTCCCCACCCTCCACACCCCACCCCTCATTCTTCCCCCCCCCCACTCCTCCTCCACCCACCCTTC	11297852	VQSRTrancheINDEL99.50to99.90	8.63e-6	nfe	2.08e-4	0	34	2.08e-4
chr11-078805275-T-TCTCCCCACCCTCCACACCCCACCCCTCATTCTTCCCCGCCCCCACTCCTCCTCCACCCACCCTTC	chr11	78805275	T	TCTCCCCACCCTCCACACCCCACCCCTCATTCTTCCCCGCCCCCACTCCTCCTCCACCCACCCTTC	11297852	VQSRTrancheINDEL99.50to99.90	0	none	3.6999999999999985e-5	0	34	3.6999999999999985e-5
chr11-078805275-T-TCTCCCCACCCTCCACACCCCACCCCTCATTCTTCCCCGCCCCCACTCCTCCTCCCCCCACCCTTC	chr11	78805275	T	TCTCCCCACCCTCCACACCCCACCCCTCATTCTTCCCCGCCCCCACTCCTCCTCCCCCCACCCTTC	11297852	VQSRTrancheINDEL99.50to99.90	0	none	0	0	34	1e-6
chr11-078805275-T-TCTCCCCACCCTCCACACCCCACCCCTCATTCTTCCCCGCCCCCTCTCCTCCTCCACCCACCCTTC	chr11	78805275	T	TCTCCCCACCCTCCACACCCCACCCCTCATTCTTCCCCGCCCCCTCTCCTCCTCCACCCACCCTTC	11297852	VQSRTrancheINDEL99.50to99.90	0	none	9e-6	0	34	9e-6
chr11-078805275-T-TCTCCCCACCCTCCACACCCCACCCCTCATTCTTCCCCTCCCCCACTCCTCCTCCACCCACCCTTC	chr11	78805275	T	TCTCCCCACCCTCCACACCCCACCCCTCATTCTTCCCCTCCCCCACTCCTCCTCCACCCACCCTTC	11297852	VQSRTrancheINDEL99.50to99.90	0	none	9e-6	0	34	9e-6
chr11-078805275-T-TCTCCCCACCCTCCACACCCCACCCCTCATTTTTCCCCACCCCCACTCCTCCTCCACCTACCCTTC	chr11	78805275	T	TCTCCCCACCCTCCACACCCCACCCCTCATTTTTCCCCACCCCCACTCCTCCTCCACCTACCCTTC	11297852	VQSRTrancheINDEL99.50to99.90	0	none	0	0	34	1e-6
chr11-078805275-T-TCTCCCCACCCTCCACACCCCACCCCTCCTTCGTCCCCACCCCCCCTCCTCCTCCCCCCACCCTTC	chr11	78805275	T	TCTCCCCACCCTCCACACCCCACCCCTCCTTCGTCCCCACCCCCCCTCCTCCTCCCCCCACCCTTC	11297852	VQSRTrancheINDEL99.50to99.90	0	none	0	0	34	1e-6
chr11-078805275-T-TCTCCCCACCCTCCACACCCCACCCCTCCTTCTTCCCCACCCCCACTCCTCCTCCACCCACCCTTC	chr11	78805275	T	TCTCCCCACCCTCCACACCCCACCCCTCCTTCTTCCCCACCCCCACTCCTCCTCCACCCACCCTTC	11297852	VQSRTrancheINDEL99.50to99.90	0	none	0	0	34	1e-6
chr11-078805275-T-TCTCCCCACCCTCCACACCCCACCCCTCTTTCTTCCCCACCCCCACTCCTCCTCCACCCACCCTTC	chr11	78805275	T	TCTCCCCACCCTCCACACCCCACCCCTCTTTCTTCCCCACCCCCACTCCTCCTCCACCCACCCTTC	11297852	VQSRTrancheINDEL99.50to99.90	8.63e-6	nfe	0	0	34	8.63e-6
chr11-078805275-T-TCTCCCCACCCTCCACACCCCACTCCTCATTCTTCCCCACCCCCACTCCTCCTCCACCCACCCTTC	chr11	78805275	T	TCTCCCCACCCTCCACACCCCACTCCTCATTCTTCCCCACCCCCACTCCTCCTCCACCCACCCTTC	11297852	VQSRTrancheINDEL99.50to99.90	0	none	9e-6	0	34	9e-6
chr11-078805275-T-TCTCCCCACCCTCCACACCCCCCCCCCCATTCATCCTTCCCCACCCCCACTCCTCCTCCACCCACCCTTC	chr11	78805275	T	TCTCCCCACCCTCCACACCCCCCCCCCCATTCATCCTTCCCCACCCCCACTCCTCCTCCACCCACCCTTC	11297852	VQSRTrancheINDEL99.50to99.90	0	none	0	0	34	1e-6
chr11-078805275-T-TCTCCCCACCCTCCACACCCCCCCCCCCATTCTGCCCCACCCCCACTCCTCCTCCACCCACCCTTC	chr11	78805275	T	TCTCCCCACCCTCCACACCCCCCCCCCCATTCTGCCCCACCCCCACTCCTCCTCCACCCACCCTTC	11297852	VQSRTrancheINDEL99.50to99.90	0	none	0	0	34	1e-6
chr11-078805275-T-TCTCCCCACCCTCCACACCCCCCCCCCCATTCTTCCCCACCCCCACTCCTCCTCCACCCACCCTTC	chr11	78805275	T	TCTCCCCACCCTCCACACCCCCCCCCCCATTCTTCCCCACCCCCACTCCTCCTCCACCCACCCTTC	11297852	VQSRTrancheINDEL99.50to99.90	0.0023826	nfe	0.00206	0	34	0.0023826
chr11-078805275-T-TCTCCCCACCCTCCACACCCCCCCCCCCATTCTTCCCCACCCCCCCTCCTCCTCCACCCACCCTTC	chr11	78805275	T	TCTCCCCACCCTCCACACCCCCCCCCCCATTCTTCCCCACCCCCCCTCCTCCTCCACCCACCCTTC	11297852	VQSRTrancheINDEL99.50to99.90	0	none	0	0	34	1e-6
chr11-078805275-T-TCTCCCCACCCTCCACACCCCCCCCCCCCATCTTCCCCACCCCCACTCCTCCTCCACCCACCCTTC	chr11	78805275	T	TCTCCCCACCCTCCACACCCCCCCCCCCCATCTTCCCCACCCCCACTCCTCCTCCACCCACCCTTC	11297852	VQSRTrancheINDEL99.50to99.90	0	none	0	0	34	1e-6
chr11-078805275-T-TCTCCCCACCCTCCACACCCCCCCCCCCCATCTTTCCCCCCCCCCCTCCTCCTCCACCCACCCTTC	chr11	78805275	T	TCTCCCCACCCTCCACACCCCCCCCCCCCATCTTTCCCCCCCCCCCTCCTCCTCCACCCACCCTTC	11297852	VQSRTrancheINDEL99.50to99.90	0	none	0	0	34	1e-6
chr11-078805275-T-TCTCCCCACCCTCCACACCCCCCCCCCCCATTCTCCCCCCCCCCCACTCCTCCTCCACCCACCCTTC	chr11	78805275	T	TCTCCCCACCCTCCACACCCCCCCCCCCCATTCTCCCCCCCCCCCACTCCTCCTCCACCCACCCTTC	11297852	VQSRTrancheINDEL99.50to99.90	0	none	0	0	34	1e-6
chr11-078805275-T-TCTCCCCACCCTCCACACCCCCCCCCCCCATTCTTCCCCACCCCCACTCCTCCTCCACCCACCCTTC	chr11	78805275	T	TCTCCCCACCCTCCACACCCCCCCCCCCCATTCTTCCCCACCCCCACTCCTCCTCCACCCACCCTTC	11297852	VQSRTrancheINDEL99.50to99.90	0	none	0	0	34	1e-6
chr11-078805275-T-TCTCCCCACCCTCCACACCCCCCCCCCCCATTTTTCCCCACCCCCACTCCTCCTCCACCCACCCTTC	chr11	78805275	T	TCTCCCCACCCTCCACACCCCCCCCCCCCATTTTTCCCCACCCCCACTCCTCCTCCACCCACCCTTC	11297852	VQSRTrancheINDEL99.50to99.90	0	none	0	0	34	1e-6
chr11-078805275-T-TCTCCCCACCCTCCACACCCCCCCCCCCCCACCCCCACTCCTCCTCCACCCACCCTTC	chr11	78805275	T	TCTCCCCACCCTCCACACCCCCCCCCCCCCACCCCCACTCCTCCTCCACCCACCCTTC	11297852	VQSRTrancheINDEL99.50to99.90	8.63e-6	nfe	0	0	34	8.63e-6
chr11-078805275-T-TCTCCCCACCCTCCACACCCCCCCCCCCCCTCTTCCCCACCCCCACTCCTCCTCCACCCACCCTTC	chr11	78805275	T	TCTCCCCACCCTCCACACCCCCCCCCCCCCTCTTCCCCACCCCCACTCCTCCTCCACCCACCCTTC	11297852	VQSRTrancheINDEL99.50to99.90	2.3757e-4	sas	2.9400000000000004e-4	0	34	2.9400000000000004e-4
chr11-078805275-T-TCTCCCCACCCTCCACACCCCCCCCCCCCCTCTTCCCCCCCCCCCCCCCCCCTCCACCCACCCTTC	chr11	78805275	T	TCTCCCCACCCTCCACACCCCCCCCCCCCCTCTTCCCCCCCCCCCCCCCCCCTCCACCCACCCTTC	11297852	VQSRTrancheINDEL99.50to99.90	0	none	0	0	34	1e-6
chr11-078805275-T-TCTCCCCACCCTCCACACCCCCCCCCCCCCTCTTTCCCCCCCCCCCCCCCCCCCCCCCCCCCCCTC	chr11	78805275	T	TCTCCCCACCCTCCACACCCCCCCCCCCCCTCTTTCCCCCCCCCCCCCCCCCCCCCCCCCCCCCTC	11297852	VQSRTrancheINDEL99.50to99.90	0	none	0	0	34	1e-6
chr11-078805275-T-TCTCCCCACCCTCCACACCCCCCCCCCCCCTTTTCCCCACCCCCACTCCTCCTCCACCCACCCTTC	chr11	78805275	T	TCTCCCCACCCTCCACACCCCCCCCCCCCCTTTTCCCCACCCCCACTCCTCCTCCACCCACCCTTC	11297852	VQSRTrancheINDEL99.50to99.90	0	none	0	0	34	1e-6
chr11-078805275-T-TCTCCCCACCCTCCACACCCCCCCCCCCCCTTTTTCCCCCCCCCCCCCCCCCCCCCCCCCCCCCTCATTCTTCCCCACCCCCACTCCTCCTCCACCCACCCTTC	chr11	78805275	T	TCTCCCCACCCTCCACACCCCCCCCCCCCCTTTTTCCCCCCCCCCCCCCCCCCCCCCCCCCCCCTCATTCTTCCCCACCCCCACTCCTCCTCCACCCACCCTTC	11297852	VQSRTrancheINDEL99.50to99.90	0	none	0	0	34	1e-6
chr11-078805275-T-TCTCCCCACCCTCCACACCCCCCCCCCCCCTTTTTCCCCCCCCCCCCTCCTCCTCCACCCACCCTTC	chr11	78805275	T	TCTCCCCACCCTCCACACCCCCCCCCCCCCTTTTTCCCCCCCCCCCCTCCTCCTCCACCCACCCTTC	11297852	VQSRTrancheINDEL99.50to99.90	0	none	0	0	34	1e-6
chr11-078805275-T-TCTCCCCACCCTCCACACCCCCCCCCCCCTCATTCTTCCCCACCCCCACTCCTCCTCCACCCACCCTTC	chr11	78805275	T	TCTCCCCACCCTCCACACCCCCCCCCCCCTCATTCTTCCCCACCCCCACTCCTCCTCCACCCACCCTTC	11297852	VQSRTrancheINDEL99.50to99.90	5.041e-5	nfe	5.2999999999999994e-5	0	34	5.2999999999999994e-5
chr11-078805275-T-TCTCCCCACCCTCCACACCCCCCCCCCCCTCATTCTTCCCCACCCCCCCTCCTCCTCCACCCACCCTTC	chr11	78805275	T	TCTCCCCACCCTCCACACCCCCCCCCCCCTCATTCTTCCCCACCCCCCCTCCTCCTCCACCCACCCTTC	11297852	VQSRTrancheINDEL99.50to99.90	0	none	0	0	34	1e-6
chr11-078805275-T-TCTCCCCACCCTCCACACCCCCCCCCCCCTTCTCATTCTTCCCCACCCCCACTCCTCCTCCACCCACCCTTC	chr11	78805275	T	TCTCCCCACCCTCCACACCCCCCCCCCCCTTCTCATTCTTCCCCACCCCCACTCCTCCTCCACCCACCCTTC	11297852	VQSRTrancheINDEL99.50to99.90	0	none	0	0	34	1e-6
chr11-078805275-T-TCTCCCCACCCTCCACACCCCCCCCCCCCTTCTTCCCCACCCCCACCCCCCCTCCACCCACCCCTC	chr11	78805275	T	TCTCCCCACCCTCCACACCCCCCCCCCCCTTCTTCCCCACCCCCACCCCCCCTCCACCCACCCCTC	11297852	VQSRTrancheINDEL99.50to99.90	0	none	0	0	34	1e-6
chr11-078805275-T-TCTCCCCACCCTCCACACCCCCCCCCCCCTTCTTCCCCACCCCCACTCCTCCTCCACCCACCCTTC	chr11	78805275	T	TCTCCCCACCCTCCACACCCCCCCCCCCCTTCTTCCCCACCCCCACTCCTCCTCCACCCACCCTTC	11297852	VQSRTrancheINDEL99.50to99.90	0.0012071	sas	0.00154199999999999	0	34	0.00154199999999999
chr11-078805275-T-TCTCCCCACCCTCCACACCCCCCCCCCCCTTCTTCCCCCCCCCCACTCCTCCTCCACCCACCCTTC	chr11	78805275	T	TCTCCCCACCCTCCACACCCCCCCCCCCCTTCTTCCCCCCCCCCACTCCTCCTCCACCCACCCTTC	11297852	VQSRTrancheINDEL99.50to99.90	2.071e-5	nfe	9e-6	0	34	2.071e-5
chr11-078805275-T-TCTCCCCACCCTCCACACCCCCCCCCCCCTTCTTCCCCCCCCCCCCCCCCCCTCCACCCACCCTTC	chr11	78805275	T	TCTCCCCACCCTCCACACCCCCCCCCCCCTTCTTCCCCCCCCCCCCCCCCCCTCCACCCACCCTTC	11297852	VQSRTrancheINDEL99.50to99.90	0	none	9e-6	0	34	9e-6
chr11-078805275-T-TCTCCCCACCCTCCACACCCCCCCCCCCCTTCTTCCCCCCCCCCCCCCCTCCTCCACCCACCCTTC	chr11	78805275	T	TCTCCCCACCCTCCACACCCCCCCCCCCCTTCTTCCCCCCCCCCCCCCCTCCTCCACCCACCCTTC	11297852	VQSRTrancheINDEL99.50to99.90	8.63e-6	nfe	0	0	34	8.63e-6
chr11-078805275-T-TCTCCCCACCCTCCACACCCCCCCCCCCCTTCTTCCCCCCCCCCCCTCCTCCTCCACCCACCCTTC	chr11	78805275	T	TCTCCCCACCCTCCACACCCCCCCCCCCCTTCTTCCCCCCCCCCCCTCCTCCTCCACCCACCCTTC	11297852	VQSRTrancheINDEL99.50to99.90	0	none	0	0	34	1e-6
chr11-078805275-T-TCTCCCCACCCTCCACACCCCCCCCCCCCTTCTTTCCCACCCCCACTCCTCCTCCACCCACCCTTC	chr11	78805275	T	TCTCCCCACCCTCCACACCCCCCCCCCCCTTCTTTCCCACCCCCACTCCTCCTCCACCCACCCTTC	11297852	VQSRTrancheINDEL99.50to99.90	0	none	0	0	34	1e-6
chr11-078805275-T-TCTCCCCACCCTCCACACCCCCCCCCCCCTTCTTTCCCACCCCCCCCCCTCCCCCACTCCTCCTCCACCCACCCTTC	chr11	78805275	T	TCTCCCCACCCTCCACACCCCCCCCCCCCTTCTTTCCCACCCCCCCCCCTCCCCCACTCCTCCTCCACCCACCCTTC	11297852	VQSRTrancheINDEL99.50to99.90	0	none	0	0	34	1e-6
chr11-078805275-T-TCTCCCCACCCTCCACACCCCCCCCCCCCTTCTTTCCCCACCCCCACTCCTCCTCCACCCACCCTTC	chr11	78805275	T	TCTCCCCACCCTCCACACCCCCCCCCCCCTTCTTTCCCCACCCCCACTCCTCCTCCACCCACCCTTC	11297852	VQSRTrancheINDEL99.50to99.90	0	none	0	0	34	1e-6
chr11-078805275-T-TCTCCCCACCCTCCACACCCCCCCCCCCCTTCTTTCCCCCCCCCACTCCCCCTCCACCCACCCTTC	chr11	78805275	T	TCTCCCCACCCTCCACACCCCCCCCCCCCTTCTTTCCCCCCCCCACTCCCCCTCCACCCACCCTTC	11297852	VQSRTrancheINDEL99.50to99.90	0	none	0	0	34	1e-6
chr11-078805275-T-TCTCCCCACCCTCCACACCCCCCCCCCCCTTCTTTCCCCCCCCCCACTCCTCCTCCACCCACCCTTC	chr11	78805275	T	TCTCCCCACCCTCCACACCCCCCCCCCCCTTCTTTCCCCCCCCCCACTCCTCCTCCACCCACCCTTC	11297852	VQSRTrancheINDEL99.50to99.90	0	none	9e-6	0	34	9e-6
chr11-078805275-T-TCTCCCCACCCTCCACACCCCCCCCCCCCTTCTTTCCCCCCCCCCCCCCCCCCACTCCTCCTCCACCCACCCTTC	chr11	78805275	T	TCTCCCCACCCTCCACACCCCCCCCCCCCTTCTTTCCCCCCCCCCCCCCCCCCACTCCTCCTCCACCCACCCTTC	11297852	VQSRTrancheINDEL99.50to99.90	0	none	0	0	34	1e-6
chr11-078805275-T-TCTCCCCACCCTCCACACCCCCCCCCCCCTTCTTTCCCCCCCCCCCCCCCCCCCCCCCCCCCCCTTCCCCCCCACTCCTCCTCCACCCACCCTTC	chr11	78805275	T	TCTCCCCACCCTCCACACCCCCCCCCCCCTTCTTTCCCCCCCCCCCCCCCCCCCCCCCCCCCCCTTCCCCCCCACTCCTCCTCCACCCACCCTTC	11297852	VQSRTrancheINDEL99.50to99.90	0	none	0	0	34	1e-6
chr11-078805275-T-TCTCCCCACCCTCCACACCCCCCCCCCCCTTCTTTCCCCCCCCCCCCCCCCCTCATTCTTCCCCACCCCCACTCCTCCTCCACCCACCCTTC	chr11	78805275	T	TCTCCCCACCCTCCACACCCCCCCCCCCCTTCTTTCCCCCCCCCCCCCCCCCTCATTCTTCCCCACCCCCACTCCTCCTCCACCCACCCTTC	11297852	VQSRTrancheINDEL99.50to99.90	0	none	0	0	34	1e-6
chr11-078805275-T-TCTCCCCACCCTCCACACCCCCCCCCCCCTTCTTTCCCCCCCCCCCCCCCCCTCCACCCACCCTTC	chr11	78805275	T	TCTCCCCACCCTCCACACCCCCCCCCCCCTTCTTTCCCCCCCCCCCCCCCCCTCCACCCACCCTTC	11297852	VQSRTrancheINDEL99.50to99.90	0	none	0	0	34	1e-6
chr11-078805275-T-TCTCCCCACCCTCCACACCCCCCCCCCCCTTCTTTCCCCCCCCCCCCCTCCTCCTCCACCCACCCTTC	chr11	78805275	T	TCTCCCCACCCTCCACACCCCCCCCCCCCTTCTTTCCCCCCCCCCCCCTCCTCCTCCACCCACCCTTC	11297852	VQSRTrancheINDEL99.50to99.90	0	none	0	0	34	1e-6
chr11-078805275-T-TCTCCCCACCCTCCACACCCCCCCCCCCCTTTCTTCCCCCCCCCCACTCCTCCTCCACCCACCCTTC	chr11	78805275	T	TCTCCCCACCCTCCACACCCCCCCCCCCCTTTCTTCCCCCCCCCCACTCCTCCTCCACCCACCCTTC	11297852	VQSRTrancheINDEL99.50to99.90	0	none	0	0	34	1e-6
chr11-078805275-T-TCTCCCCACCCTCCACACCCCCCCCCCCCTTTTTCCCCACCCCCACTCCTCCTCCACCCACCCTTC	chr11	78805275	T	TCTCCCCACCCTCCACACCCCCCCCCCCCTTTTTCCCCACCCCCACTCCTCCTCCACCCACCCTTC	11297852	VQSRTrancheINDEL99.50to99.90	3.526e-5	nfe	5.2999999999999994e-5	0	34	5.2999999999999994e-5
chr11-078805275-T-TCTCCCCACCCTCCACACCCCCCCCCCCCTTTTTCCCCCCCCCCACTCCTCCTCCACCCACCCTTC	chr11	78805275	T	TCTCCCCACCCTCCACACCCCCCCCCCCCTTTTTCCCCCCCCCCACTCCTCCTCCACCCACCCTTC	11297852	VQSRTrancheINDEL99.50to99.90	0	none	0	0	34	1e-6
chr11-078805275-T-TCTCCCCACCCTCCACACCCCCCCCCCCCTTTTTCCCCCCCCCCCCCCCTCCTCCACCCACCCTTC	chr11	78805275	T	TCTCCCCACCCTCCACACCCCCCCCCCCCTTTTTCCCCCCCCCCCCCCCTCCTCCACCCACCCTTC	11297852	VQSRTrancheINDEL99.50to99.90	0	none	0	0	34	1e-6
chr11-078805275-T-TCTCCCCACCCTCCACACCCCCCCCCCCCTTTTTTCCCACCCCCACTCCTCCTCCACCCACCCTTC	chr11	78805275	T	TCTCCCCACCCTCCACACCCCCCCCCCCCTTTTTTCCCACCCCCACTCCTCCTCCACCCACCCTTC	11297852	VQSRTrancheINDEL99.50to99.90	0	none	0	0	34	1e-6
chr11-078805275-T-TCTCCCCACCCTCCACACCCCCCCCCCCCTTTTTTCCCCACCCCCACTCCTCCTCCACCCACCCTTC	chr11	78805275	T	TCTCCCCACCCTCCACACCCCCCCCCCCCTTTTTTCCCCACCCCCACTCCTCCTCCACCCACCCTTC	11297852	VQSRTrancheINDEL99.50to99.90	0	none	0	0	34	1e-6
chr11-078805275-T-TCTCCCCACCCTCCACACCCCCCCCCCCCTTTTTTCCCCCCCCCACTCCTCCTCCACCCACCCTTC	chr11	78805275	T	TCTCCCCACCCTCCACACCCCCCCCCCCCTTTTTTCCCCCCCCCACTCCTCCTCCACCCACCCTTC	11297852	VQSRTrancheINDEL99.50to99.90	0	none	0	0	34	1e-6
chr11-078805275-T-TCTCCCCACCCTCCACACCCCCCCCCCCCTTTTTTCCCCCCCCCCCCACTCCTCCTCCACCCACCCTTC	chr11	78805275	T	TCTCCCCACCCTCCACACCCCCCCCCCCCTTTTTTCCCCCCCCCCCCACTCCTCCTCCACCCACCCTTC	11297852	VQSRTrancheINDEL99.50to99.90	8.63e-6	nfe	9e-6	0	34	9e-6
chr11-078805275-T-TCTCCCCACCCTCCACACCCCCCCCCCCCTTTTTTCCCCCCCCCCCCCCCCCCCCACCCACCCTTC	chr11	78805275	T	TCTCCCCACCCTCCACACCCCCCCCCCCCTTTTTTCCCCCCCCCCCCCCCCCCCCACCCACCCTTC	11297852	VQSRTrancheINDEL99.50to99.90	0	none	0	0	34	1e-6
chr11-078805275-T-TCTCCCCACCCTCCACACCCCCCCCCCCCTTTTTTCCCCCCCCCCCCCCCCCCCCCCCCCCCCCCTTC	chr11	78805275	T	TCTCCCCACCCTCCACACCCCCCCCCCCCTTTTTTCCCCCCCCCCCCCCCCCCCCCCCCCCCCCCTTC	11297852	VQSRTrancheINDEL99.50to99.90	0	none	0	0	34	1e-6
chr11-078805275-T-TCTCCCCACCCTCCACACCCCCCCCCCCCTTTTTTCCCCCCCCCCCCCCCCCCCCCCCCCCCCCTTC	chr11	78805275	T	TCTCCCCACCCTCCACACCCCCCCCCCCCTTTTTTCCCCCCCCCCCCCCCCCCCCCCCCCCCCCTTC	11297852	VQSRTrancheINDEL99.50to99.90	8.63e-6	nfe	9e-6	0	34	9e-6
chr11-078805275-T-TCTCCCCACCCTCCACACCCCCCCCCCCCTTTTTTCCCCCCCCCCCCCCCCCCCCCCCCCCCCTTC	chr11	78805275	T	TCTCCCCACCCTCCACACCCCCCCCCCCCTTTTTTCCCCCCCCCCCCCCCCCCCCCCCCCCCCTTC	11297852	VQSRTrancheINDEL99.50to99.90	8.63e-6	nfe	0	0	34	8.63e-6
chr11-078805275-T-TCTCCCCACCCTCCACACCCCCCCCCCCCTTTTTTCCCCCCCCCCCCCCCCCTCATTCTTCCCCACCCCCACTCCTCCTCCACCCACCCTTC	chr11	78805275	T	TCTCCCCACCCTCCACACCCCCCCCCCCCTTTTTTCCCCCCCCCCCCCCCCCTCATTCTTCCCCACCCCCACTCCTCCTCCACCCACCCTTC	11297852	VQSRTrancheINDEL99.50to99.90	0	none	0	0	34	1e-6
chr11-078805275-T-TCTCCCCACCCTCCACACCCCCCCCCCCCTTTTTTCCCCCCCCCCCCCCCCCTCCACCCACCCTTC	chr11	78805275	T	TCTCCCCACCCTCCACACCCCCCCCCCCCTTTTTTCCCCCCCCCCCCCCCCCTCCACCCACCCTTC	11297852	VQSRTrancheINDEL99.50to99.90	0	none	0	0	34	1e-6
chr11-078805275-T-TCTCCCCACCCTCCACACCCCCCCCCCCCTTTTTTCCCCCCCCCCCCCCTCCTCCACCCACCCTTC	chr11	78805275	T	TCTCCCCACCCTCCACACCCCCCCCCCCCTTTTTTCCCCCCCCCCCCCCTCCTCCACCCACCCTTC	11297852	VQSRTrancheINDEL99.50to99.90	3.202e-5	sas	9e-6	0	34	3.202e-5
chr11-078805275-T-TCTCCCCACCCTCCACACCCCCCCCCCCCTTTTTTCCCCCCCCCCCTCATTCTTCCCCACCCCCACTCCTCCTCCACCCACCCTTC	chr11	78805275	T	TCTCCCCACCCTCCACACCCCCCCCCCCCTTTTTTCCCCCCCCCCCTCATTCTTCCCCACCCCCACTCCTCCTCCACCCACCCTTC	11297852	VQSRTrancheINDEL99.50to99.90	0	none	0	0	34	1e-6
chr11-078805275-T-TCTCCCCACCCTCCACACCCCCCCCCCCCTTTTTTCCCCCCCCCCCTCCTCCTCCACCCACCCTTC	chr11	78805275	T	TCTCCCCACCCTCCACACCCCCCCCCCCCTTTTTTCCCCCCCCCCCTCCTCCTCCACCCACCCTTC	11297852	VQSRTrancheINDEL99.50to99.90	0	none	2.2000000000000003e-5	0	34	2.2000000000000003e-5
chr11-078805275-T-TCTCCCCACCCTCCACACCCCCCCCCCCTCATTCTTCCCCACCCCCACTCCTCCTCCACCCACCCTTC	chr11	78805275	T	TCTCCCCACCCTCCACACCCCCCCCCCCTCATTCTTCCCCACCCCCACTCCTCCTCCACCCACCCTTC	11297852	VQSRTrancheINDEL99.50to99.90	6.791e-5	nfe	2.2000000000000003e-5	0	34	6.791e-5
chr11-078805275-T-TCTCCCCACCCTCCACACCCCCCCCCCTCATTCTTCCCCACCCCCACTCCTCCTCCACCCACCCTTC	chr11	78805275	T	TCTCCCCACCCTCCACACCCCCCCCCCTCATTCTTCCCCACCCCCACTCCTCCTCCACCCACCCTTC	11297852	VQSRTrancheINDEL99.50to99.90	0	none	0	0	34	1e-6
chr11-078805275-T-TCTCCCCACCCTCCACACCCCCCCCCTCATTCTTCCCCACCCCCACTCCACCTCCACCCACCCTTC	chr11	78805275	T	TCTCCCCACCCTCCACACCCCCCCCCTCATTCTTCCCCACCCCCACTCCACCTCCACCCACCCTTC	11297852	VQSRTrancheINDEL99.50to99.90	0	none	0	0	34	1e-6
chr11-078805275-T-TCTCCCCACCCTCCACACCCCCCCCCTCATTCTTCCCCACCCCCACTCCTCCTCCACCCACCCTTC	chr11	78805275	T	TCTCCCCACCCTCCACACCCCCCCCCTCATTCTTCCCCACCCCCACTCCTCCTCCACCCACCCTTC	11297852	VQSRTrancheINDEL99.50to99.90	0.0031499	sas	0.003388	0	34	0.003388
chr11-078805275-T-TCTCCCCACCCTCCACACCCCCCCCCTCATTCTTCCCCACCCCCCCTCCTCCTCCACCCACCCTTC	chr11	78805275	T	TCTCCCCACCCTCCACACCCCCCCCCTCATTCTTCCCCACCCCCCCTCCTCCTCCACCCACCCTTC	11297852	VQSRTrancheINDEL99.50to99.90	0	none	9e-6	0	34	9e-6
chr11-078805275-T-TCTCCCCACCCTCCACACCCCCCCCCTCATTCTTCCCCTCCCCCACTCCTCCTCCACCCACCCTTC	chr11	78805275	T	TCTCCCCACCCTCCACACCCCCCCCCTCATTCTTCCCCTCCCCCACTCCTCCTCCACCCACCCTTC	11297852	VQSRTrancheINDEL99.50to99.90	0	none	0	0	34	1e-6
chr11-078805275-T-TCTCCCCACCCTCCACACCCCCCCCCTCCTTCTTCCCCACCCCCACTCCTCCTCCACCCACCCTTC	chr11	78805275	T	TCTCCCCACCCTCCACACCCCCCCCCTCCTTCTTCCCCACCCCCACTCCTCCTCCACCCACCCTTC	11297852	VQSRTrancheINDEL99.50to99.90	3.202e-5	sas	0	0	34	3.202e-5
chr11-078805275-T-TCTCCCCACCCTCCACACTCCACCCCTCATTCTTCCCCACCCCCACTCCTCCTCCACCCACCCTTC	chr11	78805275	T	TCTCCCCACCCTCCACACTCCACCCCTCATTCTTCCCCACCCCCACTCCTCCTCCACCCACCCTTC	11297852	VQSRTrancheINDEL99.50to99.90	0	none	0	0	34	1e-6
chr11-078805275-T-TCTCCCCACCCTCCACACTCCACCCCTCATTCTTCCCCACCCCCACTCCTCCTCCACCCCCCCTTC	chr11	78805275	T	TCTCCCCACCCTCCACACTCCACCCCTCATTCTTCCCCACCCCCACTCCTCCTCCACCCCCCCTTC	11297852	VQSRTrancheINDEL99.50to99.90	0	none	0	0	34	1e-6
chr11-078805275-T-TCTCCCCACCCTCCACCACCCCCCCCCTCATTCTTCCCCACCCCCACTCCTCCTCCACCCACCCTTC	chr11	78805275	T	TCTCCCCACCCTCCACCACCCCCCCCCTCATTCTTCCCCACCCCCACTCCTCCTCCACCCACCCTTC	11297852	VQSRTrancheINDEL99.50to99.90	0	none	9e-6	0	34	9e-6
chr11-078805275-T-TCTCCCCACCCTCCACCACCCCTCATTCTTCCCCACCCCCACTCCTCCTCCACCCACCCTTC	chr11	78805275	T	TCTCCCCACCCTCCACCACCCCTCATTCTTCCCCACCCCCACTCCTCCTCCACCCACCCTTC	11297852	VQSRTrancheINDEL99.50to99.90	0	none	0	0	34	1e-6
chr11-078805275-T-TCTCCCCACCCTCCACCCCCCACCCCTCATTCTTCCCCACCCCCACTCCTCCTCCACCCACCCTTC	chr11	78805275	T	TCTCCCCACCCTCCACCCCCCACCCCTCATTCTTCCCCACCCCCACTCCTCCTCCACCCACCCTTC	11297852	VQSRTrancheINDEL99.50to99.90	0.0017644	afr	5.170000000000003e-4	0	34	0.0017644
chr11-078805275-T-TCTCCCCACCCTCCACCCCCCCACCCCTCATTCTTCCCCACCCCCACTCCTCCTCCACCCACCCTTC	chr11	78805275	T	TCTCCCCACCCTCCACCCCCCCACCCCTCATTCTTCCCCACCCCCACTCCTCCTCCACCCACCCTTC	11297852	VQSRTrancheINDEL99.50to99.90	0	none	9e-6	0	34	9e-6
chr11-078805275-T-TCTCCCCACCCTCCACCCCCCCCCACCCCTCATTCTTCCCCACCCCCACTCCTCCTCCACCCACCCTTC	chr11	78805275	T	TCTCCCCACCCTCCACCCCCCCCCACCCCTCATTCTTCCCCACCCCCACTCCTCCTCCACCCACCCTTC	11297852	VQSRTrancheINDEL99.50to99.90	0	none	0	0	34	1e-6
chr11-078805275-T-TCTCCCCACCCTCCACCCCCCCCCCCACCCCTCATTCTTCCCCACCCCCACTCCTCCTCCACCCACCCTTC	chr11	78805275	T	TCTCCCCACCCTCCACCCCCCCCCCCACCCCTCATTCTTCCCCACCCCCACTCCTCCTCCACCCACCCTTC	11297852	VQSRTrancheINDEL99.50to99.90	0	none	2.2000000000000003e-5	0	34	2.2000000000000003e-5
chr11-078805275-T-TCTCCCCACCCTCCACCCCCCCCCCCCCACCCCTCATTCTTCCCCACCCCCACTCCTCCTCCACCCACCCTTC	chr11	78805275	T	TCTCCCCACCCTCCACCCCCCCCCCCCCACCCCTCATTCTTCCCCACCCCCACTCCTCCTCCACCCACCCTTC	11297852	VQSRTrancheINDEL99.50to99.90	7.405e-5	sas	3.6999999999999985e-5	0	34	7.405e-5
chr11-078805275-T-TCTCCCCACCCTCCACCCCCCCCCCCCCATTCTTCCCCACCCCCACTCCTCCTCCACCCACCCTTC	chr11	78805275	T	TCTCCCCACCCTCCACCCCCCCCCCCCCATTCTTCCCCACCCCCACTCCTCCTCCACCCACCCTTC	11297852	VQSRTrancheINDEL99.50to99.90	5.042e-5	nfe	5.2999999999999994e-5	0	34	5.2999999999999994e-5
chr11-078805275-T-TCTCCCCACCCTCCACCCCCCCCCCCCCATTCTTCCCCCCCCCCACTCCTCCTCCACCCACCCTTC	chr11	78805275	T	TCTCCCCACCCTCCACCCCCCCCCCCCCATTCTTCCCCCCCCCCACTCCTCCTCCACCCACCCTTC	11297852	VQSRTrancheINDEL99.50to99.90	0	none	0	0	34	1e-6
chr11-078805275-T-TCTCCCCACCCTCCACCCCCCCCCCCCCCACCCCTCATTCTTCCCCACCCCCACTCCTCCTCCACCCACCCTTC	chr11	78805275	T	TCTCCCCACCCTCCACCCCCCCCCCCCCCACCCCTCATTCTTCCCCACCCCCACTCCTCCTCCACCCACCCTTC	11297852	VQSRTrancheINDEL99.50to99.90	2.071e-5	nfe	6.999999999999998e-5	0	34	6.999999999999998e-5
chr11-078805275-T-TCTCCCCACCCTCCACCCCCCCCCCCCCCATTCTTCCCCACCCCCACTCCTCCTCCACCCACCCTTC	chr11	78805275	T	TCTCCCCACCCTCCACCCCCCCCCCCCCCATTCTTCCCCACCCCCACTCCTCCTCCACCCACCCTTC	11297852	VQSRTrancheINDEL99.50to99.90	0	none	0	0	34	1e-6
chr11-078805275-T-TCTCCCCACCCTCCACCCCCCCCCCCCCCCCCCATTCTTCCCCACCCCCACTCCTCCTCCACCCACCCTTC	chr11	78805275	T	TCTCCCCACCCTCCACCCCCCCCCCCCCCCCCCATTCTTCCCCACCCCCACTCCTCCTCCACCCACCCTTC	11297852	VQSRTrancheINDEL99.50to99.90	0	none	0	0	34	1e-6
chr11-078805275-T-TCTCCCCACCCTCCACCCCCCCCCCCCCCCCTCATTCTTCCCCACCCCCACTCCTCCTCCACCCACCCTTC	chr11	78805275	T	TCTCCCCACCCTCCACCCCCCCCCCCCCCCCTCATTCTTCCCCACCCCCACTCCTCCTCCACCCACCCTTC	11297852	VQSRTrancheINDEL99.50to99.90	0	none	0	0	34	1e-6
chr11-078805275-T-TCTCCCCACCCTCCACCCCCCCCCCCCCCCTTCTTCCCCACCCCCACTCCTCCTCCACCCACCCTTC	chr11	78805275	T	TCTCCCCACCCTCCACCCCCCCCCCCCCCCTTCTTCCCCACCCCCACTCCTCCTCCACCCACCCTTC	11297852	VQSRTrancheINDEL99.50to99.90	0	none	0	0	34	1e-6
chr11-078805275-T-TCTCCCCACCCTCCACCCCCCCCCCCCCCTTCTTCCCCACCCCCACTCCTCCTCCACCCACCCTTC	chr11	78805275	T	TCTCCCCACCCTCCACCCCCCCCCCCCCCTTCTTCCCCACCCCCACTCCTCCTCCACCCACCCTTC	11297852	VQSRTrancheINDEL99.50to99.90	0	none	0	0	34	1e-6
chr11-078805275-T-TCTCCCCACCCTCCACCCCCCCCCCCCCCTTTTTTCCCCCCCCCCACTCCTCCTCCACCCACCCTTC	chr11	78805275	T	TCTCCCCACCCTCCACCCCCCCCCCCCCCTTTTTTCCCCCCCCCCACTCCTCCTCCACCCACCCTTC	11297852	VQSRTrancheINDEL99.50to99.90	0	none	0	0	34	1e-6
chr11-078805275-T-TCTCCCCACCCTCCACCCCCCCCCCCTCATTCTTCCCCACCCCCACTCCACCTCCACCCACCCTTC	chr11	78805275	T	TCTCCCCACCCTCCACCCCCCCCCCCTCATTCTTCCCCACCCCCACTCCACCTCCACCCACCCTTC	11297852	VQSRTrancheINDEL99.50to99.90	0	none	0	0	34	1e-6
chr11-078805275-T-TCTCCCCACCCTCCACCCCCCCCCCCTCATTCTTCCCCACCCCCACTCCTCCTCCACCCACCCTTC	chr11	78805275	T	TCTCCCCACCCTCCACCCCCCCCCCCTCATTCTTCCCCACCCCCACTCCTCCTCCACCCACCCTTC	11297852	VQSRTrancheINDEL99.50to99.90	1.2344e-4	sas	8.9e-5	0	34	1.2344e-4
chr11-078805275-T-TCTCCCCACCCTCCACCCCCCTCCCCTCATTCTTCCCCACCCCCACTCCTCCTCCACCCACCCTTC	chr11	78805275	T	TCTCCCCACCCTCCACCCCCCTCCCCTCATTCTTCCCCACCCCCACTCCTCCTCCACCCACCCTTC	11297852	VQSRTrancheINDEL99.50to99.90	0	none	0	0	34	1e-6
chr11-078805275-T-TCTCCCCACCCTCCACGCCCCACCCCTCATTCTTCCCCACCCCCACTCCTCCTCCACCCACCCTTC	chr11	78805275	T	TCTCCCCACCCTCCACGCCCCACCCCTCATTCTTCCCCACCCCCACTCCTCCTCCACCCACCCTTC	11297852	VQSRTrancheINDEL99.50to99.90	0	none	5.2999999999999994e-5	0	34	5.2999999999999994e-5
chr11-078805275-T-TCTCCCCACCCTCCACTCCCCACCCCTCATTCTTCCCCACCCCCTCTCCTCCTCCACCCACCCTTC	chr11	78805275	T	TCTCCCCACCCTCCACTCCCCACCCCTCATTCTTCCCCACCCCCTCTCCTCCTCCACCCACCCTTC	11297852	VQSRTrancheINDEL99.50to99.90	0	none	0	0	34	1e-6
chr11-078805275-T-TCTCCCCACCCTCCATACCCCACCCCTCATTCTTCCCCACCCCCACTCCTCCTCCACCCACCCTTC	chr11	78805275	T	TCTCCCCACCCTCCATACCCCACCCCTCATTCTTCCCCACCCCCACTCCTCCTCCACCCACCCTTC	11297852	VQSRTrancheINDEL99.50to99.90	0	none	0	0	34	1e-6
chr11-078805275-T-TCTCCCCACCCTCCCAACCCCACCCCTCATTCTTCCCCACCCCCACTCCTCCTCCACCCACCCTTC	chr11	78805275	T	TCTCCCCACCCTCCCAACCCCACCCCTCATTCTTCCCCACCCCCACTCCTCCTCCACCCACCCTTC	11297852	VQSRTrancheINDEL99.50to99.90	0	none	9e-6	0	34	9e-6
chr11-078805275-T-TCTCCCCACCCTCCCCAACCCCCCCCCCCTCATTCTTCCCCACCCCCACTCCTCCTCCACCCACCCTTC	chr11	78805275	T	TCTCCCCACCCTCCCCAACCCCCCCCCCCTCATTCTTCCCCACCCCCACTCCTCCTCCACCCACCCTTC	11297852	VQSRTrancheINDEL99.50to99.90	0	none	0	0	34	1e-6
chr11-078805275-T-TCTCCCCACCCTCCCCAACCCCCCCCTCATTCTTCCCCACCCCCACTCCTCCTCCACCCACCCTTC	chr11	78805275	T	TCTCCCCACCCTCCCCAACCCCCCCCTCATTCTTCCCCACCCCCACTCCTCCTCCACCCACCCTTC	11297852	VQSRTrancheINDEL99.50to99.90	0	none	0	0	34	1e-6
chr11-078805275-T-TCTCCCCACCCTCCCCACCCCACCCCTCATTCTTCCCCACCCCCACTCCTCCTCCACCCACCCTTC	chr11	78805275	T	TCTCCCCACCCTCCCCACCCCACCCCTCATTCTTCCCCACCCCCACTCCTCCTCCACCCACCCTTC	11297852	VQSRTrancheINDEL99.50to99.90	2.4039e-4	nfe	4.710000000000004e-4	0	34	4.710000000000004e-4
chr11-078805275-T-TCTCCCCACCCTCCCCACCCCCACCCCTCATTCTTCCCCACCCCCACTCCTCCTCCACCCACCCTTC	chr11	78805275	T	TCTCCCCACCCTCCCCACCCCCACCCCTCATTCTTCCCCACCCCCACTCCTCCTCCACCCACCCTTC	11297852	VQSRTrancheINDEL99.50to99.90	8.63e-6	nfe	2.2000000000000003e-5	0	34	2.2000000000000003e-5
chr11-078805275-T-TCTCCCCACCCTCCCCACCCCCCCCCACCCCTCATTCTTCCCCACCCCCACTCCTCCTCCACCCACCCTTC	chr11	78805275	T	TCTCCCCACCCTCCCCACCCCCCCCCACCCCTCATTCTTCCCCACCCCCACTCCTCCTCCACCCACCCTTC	11297852	VQSRTrancheINDEL99.50to99.90	7.407e-5	sas	1.0799999999999996e-4	0	34	1.0799999999999996e-4
chr11-078805275-T-TCTCCCCACCCTCCCCACCCCCCCCCACCCCTCATTCTTCCCCACCCCCCCTCCTCCTCCACCCACCCTTC	chr11	78805275	T	TCTCCCCACCCTCCCCACCCCCCCCCACCCCTCATTCTTCCCCACCCCCCCTCCTCCTCCACCCACCCTTC	11297852	VQSRTrancheINDEL99.50to99.90	0	none	0	0	34	1e-6
chr11-078805275-T-TCTCCCCACCCTCCCCACCCCCCCCCCACCCCTCATTCTTCCCCACCCCCACTCCTCCTCCACCCACCCTTC	chr11	78805275	T	TCTCCCCACCCTCCCCACCCCCCCCCCACCCCTCATTCTTCCCCACCCCCACTCCTCCTCCACCCACCCTTC	11297852	VQSRTrancheINDEL99.50to99.90	0	none	2.2000000000000003e-5	0	34	2.2000000000000003e-5
chr11-078805275-T-TCTCCCCACCCTCCCCACCCCCCCCCCCACCCCTCATTCTTCCCCACCCCCACTCCTCCTCCACCCACCCTTC	chr11	78805275	T	TCTCCCCACCCTCCCCACCCCCCCCCCCACCCCTCATTCTTCCCCACCCCCACTCCTCCTCCACCCACCCTTC	11297852	VQSRTrancheINDEL99.50to99.90	1.7984e-4	nfe	1.27e-4	0	34	1.7984e-4
chr11-078805275-T-TCTCCCCACCCTCCCCACCCCCCCCCCCATTCTTCCCCACCCCCACTCCTCCTCCACCCACCCTTC	chr11	78805275	T	TCTCCCCACCCTCCCCACCCCCCCCCCCATTCTTCCCCACCCCCACTCCTCCTCCACCCACCCTTC	11297852	VQSRTrancheINDEL99.50to99.90	8.4269e-4	sas	6.780000000000002e-4	0	34	8.4269e-4
chr11-078805275-T-TCTCCCCACCCTCCCCACCCCCCCCCCCCACCCCTCATTCTTCCCCACCCCCACTCCTCCTCCACCCACCCTTC	chr11	78805275	T	TCTCCCCACCCTCCCCACCCCCCCCCCCCACCCCTCATTCTTCCCCACCCCCACTCCTCCTCCACCCACCCTTC	11297852	VQSRTrancheINDEL99.50to99.90	4.2692e-4	sas	3.150000000000005e-4	0	34	4.2692e-4
chr11-078805275-T-TCTCCCCACCCTCCCCACCCCCCCCCCCCATTTTTCCCCCCCCCCACTCCTCCTCCACCCACCCTTC	chr11	78805275	T	TCTCCCCACCCTCCCCACCCCCCCCCCCCATTTTTCCCCCCCCCCACTCCTCCTCCACCCACCCTTC	11297852	VQSRTrancheINDEL99.50to99.90	0	none	0	0	34	1e-6
chr11-078805275-T-TCTCCCCACCCTCCCCACCCCCCCCCCCCCACCCCCACTCCTCCTCCACCCACCCTTC	chr11	78805275	T	TCTCCCCACCCTCCCCACCCCCCCCCCCCCACCCCCACTCCTCCTCCACCCACCCTTC	11297852	VQSRTrancheINDEL99.50to99.90	5.041e-5	nfe	2.2000000000000003e-5	0	34	5.041e-5
chr11-078805275-T-TCTCCCCACCCTCCCCACCCCCCCCCCCCCCCATTCTTCCCCACCCCCACTCCTCCTCCACCCACCCTTC	chr11	78805275	T	TCTCCCCACCCTCCCCACCCCCCCCCCCCCCCATTCTTCCCCACCCCCACTCCTCCTCCACCCACCCTTC	11297852	VQSRTrancheINDEL99.50to99.90	0	none	0	0	34	1e-6
chr11-078805275-T-TCTCCCCACCCTCCCCACCCCCCCCCCCCCCCCATTCTTCCCCACCCCCACTCCTCCTCCACCCACCCTTC	chr11	78805275	T	TCTCCCCACCCTCCCCACCCCCCCCCCCCCCCCATTCTTCCCCACCCCCACTCCTCCTCCACCCACCCTTC	11297852	VQSRTrancheINDEL99.50to99.90	0	none	0	0	34	1e-6
chr11-078805275-T-TCTCCCCACCCTCCCCACCCCCCCCCCCCCCCCCTCATTCTTCCCCACCCCCACTCCTCCTCCACCCACCCTTC	chr11	78805275	T	TCTCCCCACCCTCCCCACCCCCCCCCCCCCCCCCTCATTCTTCCCCACCCCCACTCCTCCTCCACCCACCCTTC	11297852	VQSRTrancheINDEL99.50to99.90	0	none	9e-6	0	34	9e-6
chr11-078805275-T-TCTCCCCACCCTCCCCACCCCCCCCCCCCCCCTCATTCTTCCCCACCCCCACTCCTCCTCCACCCACCCTTC	chr11	78805275	T	TCTCCCCACCCTCCCCACCCCCCCCCCCCCCCTCATTCTTCCCCACCCCCACTCCTCCTCCACCCACCCTTC	11297852	VQSRTrancheINDEL99.50to99.90	0	none	9e-6	0	34	9e-6
chr11-078805275-T-TCTCCCCACCCTCCCCACCCCCCCCCCCCCCTCATTCTTCCCCACCCCCACTCCTCCTCCACCCACCCTTC	chr11	78805275	T	TCTCCCCACCCTCCCCACCCCCCCCCCCCCCTCATTCTTCCCCACCCCCACTCCTCCTCCACCCACCCTTC	11297852	VQSRTrancheINDEL99.50to99.90	1.2346e-4	sas	9e-6	0	34	1.2346e-4
chr11-078805275-T-TCTCCCCACCCTCCCCACCCCCCCCCCCCCTCACCCCTCATTCTTCCCCACCCCCACTCCTCCTCCACCCACCCTTC	chr11	78805275	T	TCTCCCCACCCTCCCCACCCCCCCCCCCCCTCACCCCTCATTCTTCCCCACCCCCACTCCTCCTCCACCCACCCTTC	11297852	VQSRTrancheINDEL99.50to99.90	0	none	0	0	34	1e-6
chr11-078805275-T-TCTCCCCACCCTCCCCACCCCCCCCCCCCCTCATTCTTCCCCACCCCCACTCCTCCTCCACCCACCCTTC	chr11	78805275	T	TCTCCCCACCCTCCCCACCCCCCCCCCCCCTCATTCTTCCCCACCCCCACTCCTCCTCCACCCACCCTTC	11297852	VQSRTrancheINDEL99.50to99.90	0	none	0	0	34	1e-6
chr11-078805275-T-TCTCCCCACCCTCCCCACCCCCCCCCCCCCTCTTCCCCACCCCCACTCCTCCTCCACCCACCCTTC	chr11	78805275	T	TCTCCCCACCCTCCCCACCCCCCCCCCCCCTCTTCCCCACCCCCACTCCTCCTCCACCCACCCTTC	11297852	VQSRTrancheINDEL99.50to99.90	6.792e-5	nfe	8.9e-5	0	34	8.9e-5
chr11-078805275-T-TCTCCCCACCCTCCCCACCCCCCCCCCCCCTTCATTCTTCCCCACCCCCACTCCTCCTCCACCCACCCTTC	chr11	78805275	T	TCTCCCCACCCTCCCCACCCCCCCCCCCCCTTCATTCTTCCCCACCCCCACTCCTCCTCCACCCACCCTTC	11297852	VQSRTrancheINDEL99.50to99.90	3.526e-5	nfe	0	0	34	3.526e-5
chr11-078805275-T-TCTCCCCACCCTCCCCACCCCCCCCCCCCCTTTTCCCCACCCCCACTCCTCCTCCACCCACCCTTC	chr11	78805275	T	TCTCCCCACCCTCCCCACCCCCCCCCCCCCTTTTCCCCACCCCCACTCCTCCTCCACCCACCCTTC	11297852	VQSRTrancheINDEL99.50to99.90	8.63e-6	nfe	0	0	34	8.63e-6
chr11-078805275-T-TCTCCCCACCCTCCCCACCCCCCCCCCCCCTTTTTCCCCCCCCCCCCCCCCCCCCCCCCCCCCCCTCCCCCCCCCCCTCCCCCCCCACCCCTCATTCTTCCCCACCCCCACTCCTCCTCCACCCACCCTTC	chr11	78805275	T	TCTCCCCACCCTCCCCACCCCCCCCCCCCCTTTTTCCCCCCCCCCCCCCCCCCCCCCCCCCCCCCTCCCCCCCCCCCTCCCCCCCCACCCCTCATTCTTCCCCACCCCCACTCCTCCTCCACCCACCCTTC	11297852	VQSRTrancheINDEL99.50to99.90	0	none	0	0	34	1e-6
chr11-078805275-T-TCTCCCCACCCTCCCCACCCCCCCCCCCCCTTTTTCCCCCCCCCCCCCCCCCCCCCCCCCCCCCTTC	chr11	78805275	T	TCTCCCCACCCTCCCCACCCCCCCCCCCCCTTTTTCCCCCCCCCCCCCCCCCCCCCCCCCCCCCTTC	11297852	VQSRTrancheINDEL99.50to99.90	0	none	0	0	34	1e-6
chr11-078805275-T-TCTCCCCACCCTCCCCACCCCCCCCCCCCTTCACCCCTCATTCTTCCCCACCCCCACTCCTCCTCCACCCACCCTTC	chr11	78805275	T	TCTCCCCACCCTCCCCACCCCCCCCCCCCTTCACCCCTCATTCTTCCCCACCCCCACTCCTCCTCCACCCACCCTTC	11297852	VQSRTrancheINDEL99.50to99.90	0	none	0	0	34	1e-6
chr11-078805275-T-TCTCCCCACCCTCCCCACCCCCCCCCCCCTTCTTCCCCACCCCCACTCCTCCTCCACCCACCCTTC	chr11	78805275	T	TCTCCCCACCCTCCCCACCCCCCCCCCCCTTCTTCCCCACCCCCACTCCTCCTCCACCCACCCTTC	11297852	VQSRTrancheINDEL99.50to99.90	2.195e-4	nfe	6.999999999999998e-5	0	34	2.195e-4
chr11-078805275-T-TCTCCCCACCCTCCCCACCCCCCCCCCCCTTCTTTCCCCCCCCCCACCCCTCATTCTTCCCCACCCCCACTCCTCCTCCACCCACCCTTC	chr11	78805275	T	TCTCCCCACCCTCCCCACCCCCCCCCCCCTTCTTTCCCCCCCCCCACCCCTCATTCTTCCCCACCCCCACTCCTCCTCCACCCACCCTTC	11297852	VQSRTrancheINDEL99.50to99.90	0	none	0	0	34	1e-6
chr11-078805275-T-TCTCCCCACCCTCCCCACCCCCCCCCCCCTTTCTTCCCCACCCCCACTCCTCCTCCACCCACCCTTC	chr11	78805275	T	TCTCCCCACCCTCCCCACCCCCCCCCCCCTTTCTTCCCCACCCCCACTCCTCCTCCACCCACCCTTC	11297852	VQSRTrancheINDEL99.50to99.90	0	none	0	0	34	1e-6
chr11-078805275-T-TCTCCCCACCCTCCCCACCCCCCCCCCCCTTTCTTCCCCCCCCCCCCCCCCCTCCCCCCCCCCACCCCTCATTCTTCCCCACCCCCACTCCTCCTCCACCCACCCTTC	chr11	78805275	T	TCTCCCCACCCTCCCCACCCCCCCCCCCCTTTCTTCCCCCCCCCCCCCCCCCTCCCCCCCCCCACCCCTCATTCTTCCCCACCCCCACTCCTCCTCCACCCACCCTTC	11297852	VQSRTrancheINDEL99.50to99.90	0	none	0	0	34	1e-6
chr11-078805275-T-TCTCCCCACCCTCCCCACCCCCCCCCCCCTTTTTCCCCACCCCCACTCCTCCTCCACCCACCCTTC	chr11	78805275	T	TCTCCCCACCCTCCCCACCCCCCCCCCCCTTTTTCCCCACCCCCACTCCTCCTCCACCCACCCTTC	11297852	VQSRTrancheINDEL99.50to99.90	0	none	2.2000000000000003e-5	0	34	2.2000000000000003e-5
chr11-078805275-T-TCTCCCCACCCTCCCCACCCCCCCCCCCCTTTTTCCCCCCCCCCCCCCCCCCTCCACCCACCCTTC	chr11	78805275	T	TCTCCCCACCCTCCCCACCCCCCCCCCCCTTTTTCCCCCCCCCCCCCCCCCCTCCACCCACCCTTC	11297852	VQSRTrancheINDEL99.50to99.90	0	none	0	0	34	1e-6
chr11-078805275-T-TCTCCCCACCCTCCCCACCCCCCCCCCCCTTTTTTCCCCCCCCCACCCCTCATTCTTCCCCACCCCCACTCCTCCTCCACCCACCCTTC	chr11	78805275	T	TCTCCCCACCCTCCCCACCCCCCCCCCCCTTTTTTCCCCCCCCCACCCCTCATTCTTCCCCACCCCCACTCCTCCTCCACCCACCCTTC	11297852	VQSRTrancheINDEL99.50to99.90	0	none	0	0	34	1e-6
chr11-078805275-T-TCTCCCCACCCTCCCCACCCCCCCCCCCCTTTTTTCCCCCCCCCCACCCCTCATTCTTCCCCACCCCCACTCCTCCTCCACCCACCCTTC	chr11	78805275	T	TCTCCCCACCCTCCCCACCCCCCCCCCCCTTTTTTCCCCCCCCCCACCCCTCATTCTTCCCCACCCCCACTCCTCCTCCACCCACCCTTC	11297852	VQSRTrancheINDEL99.50to99.90	0	none	0	0	34	1e-6
chr11-078805275-T-TCTCCCCACCCTCCCCACCCCCCCCCCCCTTTTTTCCCCCCCCCCCACCCCTCATTCTTCCCCACCCCCACTCCTCCTCCACCCACCCTTC	chr11	78805275	T	TCTCCCCACCCTCCCCACCCCCCCCCCCCTTTTTTCCCCCCCCCCCACCCCTCATTCTTCCCCACCCCCACTCCTCCTCCACCCACCCTTC	11297852	VQSRTrancheINDEL99.50to99.90	0	none	0	0	34	1e-6
chr11-078805275-T-TCTCCCCACCCTCCCCACCCCCCCCCCCCTTTTTTCCCCCCCCCCCCCCATTCTTCCCCACCCCCACTCCTCCTCCACCCACCCTTC	chr11	78805275	T	TCTCCCCACCCTCCCCACCCCCCCCCCCCTTTTTTCCCCCCCCCCCCCCATTCTTCCCCACCCCCACTCCTCCTCCACCCACCCTTC	11297852	VQSRTrancheINDEL99.50to99.90	0	none	0	0	34	1e-6
chr11-078805275-T-TCTCCCCACCCTCCCCACCCCCCCCCCCCTTTTTTCCCCCCCCCCCCCCCCCCCCCCCCCCCCCACCCCTCATTCTTCCCCACCCCCACTCCTCCTCCACCCACCCTTC	chr11	78805275	T	TCTCCCCACCCTCCCCACCCCCCCCCCCCTTTTTTCCCCCCCCCCCCCCCCCCCCCCCCCCCCCACCCCTCATTCTTCCCCACCCCCACTCCTCCTCCACCCACCCTTC	11297852	VQSRTrancheINDEL99.50to99.90	0	none	0	0	34	1e-6
chr11-078805275-T-TCTCCCCACCCTCCCCACCCCCCCCCCCCTTTTTTCCCCCCCCCCCCCCCCCCCCCCCCCCCCCTTC	chr11	78805275	T	TCTCCCCACCCTCCCCACCCCCCCCCCCCTTTTTTCCCCCCCCCCCCCCCCCCCCCCCCCCCCCTTC	11297852	VQSRTrancheINDEL99.50to99.90	0	none	0	0	34	1e-6
chr11-078805275-T-TCTCCCCACCCTCCCCACCCCCCCCCCCCTTTTTTCCCCCCCCCCCCCCTCCTCCACCCACCCTTC	chr11	78805275	T	TCTCCCCACCCTCCCCACCCCCCCCCCCCTTTTTTCCCCCCCCCCCCCCTCCTCCACCCACCCTTC	11297852	VQSRTrancheINDEL99.50to99.90	3.202e-5	sas	0	0	34	3.202e-5
chr11-078805275-T-TCTCCCCACCCTCCCCACCCCCCCCCTCATTCTTCCCCACCCCCACTCCTCCTCCACCCACCCTTC	chr11	78805275	T	TCTCCCCACCCTCCCCACCCCCCCCCTCATTCTTCCCCACCCCCACTCCTCCTCCACCCACCCTTC	11297852	VQSRTrancheINDEL99.50to99.90	7.717e-4	sas	7.960000000000004e-4	0	34	7.960000000000004e-4
chr11-078805275-T-TCTCCCCACCCTCCCCCACCCCCCCCCCCCTTTTTCCCCACCCCCACTCCTCCTCCACCCACCCTTC	chr11	78805275	T	TCTCCCCACCCTCCCCCACCCCCCCCCCCCTTTTTCCCCACCCCCACTCCTCCTCCACCCACCCTTC	11297852	VQSRTrancheINDEL99.50to99.90	0	none	0	0	34	1e-6
chr11-078805275-T-TCTCCCCACCCTCCCCCCACCCCTCATTCTTCCCCACCCCCACTCCTCCTCCACCCCCCCTTC	chr11	78805275	T	TCTCCCCACCCTCCCCCCACCCCTCATTCTTCCCCACCCCCACTCCTCCTCCACCCCCCCTTC	11297852	VQSRTrancheINDEL99.50to99.90	0	none	0	0	34	1e-6
chr11-078805275-T-TCTCCCCACCCTCCCCCCCCCACCCCTCATTCTTCCCCACCCCCACTCCTCCTCCACCCACCCTTC	chr11	78805275	T	TCTCCCCACCCTCCCCCCCCCACCCCTCATTCTTCCCCACCCCCACTCCTCCTCCACCCACCCTTC	11297852	VQSRTrancheINDEL99.50to99.90	4.5831e-4	afr	2.2000000000000003e-5	0	34	4.5831e-4
chr11-078805275-T-TCTCCCCACCCTCCCCCCCCCCACCCCTCATTCTTCCCCACCCCCACTCCTCCTCCACCCACCCTTC	chr11	78805275	T	TCTCCCCACCCTCCCCCCCCCCACCCCTCATTCTTCCCCACCCCCACTCCTCCTCCACCCACCCTTC	11297852	VQSRTrancheINDEL99.50to99.90	0	none	0	0	34	1e-6
chr11-078805275-T-TCTCCCCACCCTCCCCCCCCCCCCCCCCATTCTTCCCCACCCCCACTCCTCCTCCACCCACCCTTC	chr11	78805275	T	TCTCCCCACCCTCCCCCCCCCCCCCCCCATTCTTCCCCACCCCCACTCCTCCTCCACCCACCCTTC	11297852	VQSRTrancheINDEL99.50to99.90	3.202e-5	sas	5.2999999999999994e-5	0	34	5.2999999999999994e-5
chr11-078805275-T-TCTCCCCACCCTCCCCCCCCCCCCCCCCCACCCCTCATTCTTCCCCACCCCCACTCCTCCTCCACCCACCCTTC	chr11	78805275	T	TCTCCCCACCCTCCCCCCCCCCCCCCCCCACCCCTCATTCTTCCCCACCCCCACTCCTCCTCCACCCACCCTTC	11297852	VQSRTrancheINDEL99.50to99.90	0	none	2.2000000000000003e-5	0	34	2.2000000000000003e-5
chr11-078805275-T-TCTCCCCACCCTCCCCCCCCCCCCCCCCCCTCTTCCCCACCCCCACTCCTCCTCCACCCACCCTTC	chr11	78805275	T	TCTCCCCACCCTCCCCCCCCCCCCCCCCCCTCTTCCCCACCCCCACTCCTCCTCCACCCACCCTTC	11297852	VQSRTrancheINDEL99.50to99.90	8.63e-6	nfe	0	0	34	8.63e-6
chr11-078805275-T-TCTCCCCACCCTCCCCCCCCCCCCCCCCCCTCTTTCCCCCCCCCACTCCTCCTCCACCCACCCTTC	chr11	78805275	T	TCTCCCCACCCTCCCCCCCCCCCCCCCCCCTCTTTCCCCCCCCCACTCCTCCTCCACCCACCCTTC	11297852	VQSRTrancheINDEL99.50to99.90	0	none	0	0	34	1e-6
chr11-078805275-T-TCTCCCCACCCTCCCCCCCCCCCCCCCCCCTTTTTCATTCTTCCCCACCCCCACTCCTCCTCCACCCACCCTTC	chr11	78805275	T	TCTCCCCACCCTCCCCCCCCCCCCCCCCCCTTTTTCATTCTTCCCCACCCCCACTCCTCCTCCACCCACCCTTC	11297852	VQSRTrancheINDEL99.50to99.90	0	none	0	0	34	1e-6
chr11-078805275-T-TCTCCCCACCCTCCCCCCCCCCCCCCCCCTTTTTTCCCCACCCCTCATTCTTCCCCACCCCCACTCCTCCTCCACCCACCCTTC	chr11	78805275	T	TCTCCCCACCCTCCCCCCCCCCCCCCCCCTTTTTTCCCCACCCCTCATTCTTCCCCACCCCCACTCCTCCTCCACCCACCCTTC	11297852	VQSRTrancheINDEL99.50to99.90	0	none	0	0	34	1e-6
chr11-078805275-T-TCTCCCCACCCTCCCCCCCCCCCCCCTCATTCTTCCCCACCCCCACTCCTCCTCCACCCACCCTTC	chr11	78805275	T	TCTCCCCACCCTCCCCCCCCCCCCCCTCATTCTTCCCCACCCCCACTCCTCCTCCACCCACCCTTC	11297852	VQSRTrancheINDEL99.50to99.90	1.2344e-4	sas	8.9e-5	0	34	1.2344e-4
chr11-078805275-T-TCTCCCCACCCTCCCCCCCCCCCTCATTCTTCCCCACCCCCACTCCTCCTCCACCCACCCTTC	chr11	78805275	T	TCTCCCCACCCTCCCCCCCCCCCTCATTCTTCCCCACCCCCACTCCTCCTCCACCCACCCTTC	11297852	VQSRTrancheINDEL99.50to99.90	0	none	9e-6	0	34	9e-6
chr11-078805275-T-TCTCCCCACCCTCTACACCTCACCTCTTATTTTTTTTTACTCTCACTCTTTCTCTACCCACCCTTC	chr11	78805275	T	TCTCCCCACCCTCTACACCTCACCTCTTATTTTTTTTTACTCTCACTCTTTCTCTACCCACCCTTC	11297852	VQSRTrancheINDEL99.50to99.90	0	none	0	0	34	1e-6
chr11-078805275-T-TCTCCCCACCCTTC	chr11	78805275	T	TCTCCCCACCCTTC	11297852	VQSRTrancheINDEL99.50to99.90	0	none	9e-6	0	34	9e-6
chr11-078805275-T-TCTCCCCAGCCTCCACACCCCACCCCTCATTCTTCCCCACCCCCACTCCTCCTCCACCCACCCTTC	chr11	78805275	T	TCTCCCCAGCCTCCACACCCCACCCCTCATTCTTCCCCACCCCCACTCCTCCTCCACCCACCCTTC	11297852	VQSRTrancheINDEL99.50to99.90	0	none	9e-6	0	34	9e-6
chr11-078805275-T-TCTCCCCCCCCCCCCCACCCCCCCCCCCCCTTTTTCCCCCCCCCCCCCCCCCCTCCACCCACCCTTC	chr11	78805275	T	TCTCCCCCCCCCCCCCACCCCCCCCCCCCCTTTTTCCCCCCCCCCCCCCCCCCTCCACCCACCCTTC	11297852	VQSRTrancheINDEL99.50to99.90	0	none	0	0	34	1e-6
chr11-078805275-T-TCTCCCCCCCCCCCCCCCACCCCTCATTCTTCCCCACCCCCACTCCTCCTCCACCCACCCTTC	chr11	78805275	T	TCTCCCCCCCCCCCCCCCACCCCTCATTCTTCCCCACCCCCACTCCTCCTCCACCCACCCTTC	11297852	VQSRTrancheINDEL99.50to99.90	0	none	0	0	34	1e-6
chr11-078805275-T-TCTCCCCCCCCCCCCCCCCCCCCCCCCCCCTCTTCCCCACCCCCACTCCTCCTCCACCCACCCTTC	chr11	78805275	T	TCTCCCCCCCCCCCCCCCCCCCCCCCCCCCTCTTCCCCACCCCCACTCCTCCTCCACCCACCCTTC	11297852	VQSRTrancheINDEL99.50to99.90	0	none	9e-6	0	34	9e-6
chr11-078805275-T-TCTCCCCCCCCCCCCCCCCCCCCCCCCCCTTCTTCCCCACCCCCACTCCTCCTCCACCCACCCTTC	chr11	78805275	T	TCTCCCCCCCCCCCCCCCCCCCCCCCCCCTTCTTCCCCACCCCCACTCCTCCTCCACCCACCCTTC	11297852	VQSRTrancheINDEL99.50to99.90	0	none	0	0	34	1e-6
chr11-078805275-T-TCTCCCCCCCCTCCACACCCCACCCCTCATTCTTCCCCACCCCCACTCCTCCTCCACCCACCCTTC	chr11	78805275	T	TCTCCCCCCCCTCCACACCCCACCCCTCATTCTTCCCCACCCCCACTCCTCCTCCACCCACCCTTC	11297852	VQSRTrancheINDEL99.50to99.90	0.0018138	sas	0.00122599999999999	0	34	0.0018138
chr11-078805275-T-TCTCCCCCCCCTCCACACCCCACCCCTCATTCTTCCCCACCCCCCCTCCTCCTCCACCCACCCTTC	chr11	78805275	T	TCTCCCCCCCCTCCACACCCCACCCCTCATTCTTCCCCACCCCCCCTCCTCCTCCACCCACCCTTC	11297852	VQSRTrancheINDEL99.50to99.90	0	none	0	0	34	1e-6
chr11-078805275-T-TCTCCCCCCCCTCCACACCCCCCCCCTCATTCTTCCCCACCCCCACTCCTCCTCCACCCACCCTTC	chr11	78805275	T	TCTCCCCCCCCTCCACACCCCCCCCCTCATTCTTCCCCACCCCCACTCCTCCTCCACCCACCCTTC	11297852	VQSRTrancheINDEL99.50to99.90	6.791e-5	nfe	2.2000000000000003e-5	0	34	6.791e-5
chr11-078805275-T-TCTCCCCCCCCTCCACCCCCCACCCCTCATTCTTCCCCACCCCCACTCCTCCTCCACCCACCCTTC	chr11	78805275	T	TCTCCCCCCCCTCCACCCCCCACCCCTCATTCTTCCCCACCCCCACTCCTCCTCCACCCACCCTTC	11297852	VQSRTrancheINDEL99.50to99.90	0	none	3.6999999999999985e-5	0	34	3.6999999999999985e-5
chr11-078805275-T-TCTCCCCCCCCTCCCCACCCCACCCCCCATTCTTCCCCACCCCCACTCCTCCTCCACCCACCCTTC	chr11	78805275	T	TCTCCCCCCCCTCCCCACCCCACCCCCCATTCTTCCCCACCCCCACTCCTCCTCCACCCACCCTTC	11297852	VQSRTrancheINDEL99.50to99.90	0	none	0	0	34	1e-6
chr11-078805275-T-TCTCCCCCCCCTCCCCACCCCACCCCTCATTCTTCCCCACCCCCACTCCTCCTCCACCCACCCTTC	chr11	78805275	T	TCTCCCCCCCCTCCCCACCCCACCCCTCATTCTTCCCCACCCCCACTCCTCCTCCACCCACCCTTC	11297852	VQSRTrancheINDEL99.50to99.90	0	none	0	0	34	1e-6
chr11-078805275-T-TCTCCCCCCCCTCCCCACCCCACCCCTCCTTCTTCCCCACCCCCACTCCTCCTCCACCCACCCTTC	chr11	78805275	T	TCTCCCCCCCCTCCCCACCCCACCCCTCCTTCTTCCCCACCCCCACTCCTCCTCCACCCACCCTTC	11297852	VQSRTrancheINDEL99.50to99.90	0	none	0	0	34	1e-6
chr11-078805275-T-TCTCCCCCCCCTCCCCCCCCCCCCCCCCATTCTTCCCCACCCCCACTCCTCCTCCACCCACCCTTC	chr11	78805275	T	TCTCCCCCCCCTCCCCCCCCCCCCCCCCATTCTTCCCCACCCCCACTCCTCCTCCACCCACCCTTC	11297852	VQSRTrancheINDEL99.50to99.90	0	none	0	0	34	1e-6
chr11-078805275-T-TCTCCCCCCCCTCCCCCCCCCCCCCCTCATTCTTCCCCACCCCCACTCCTCCTCCACCCACCCTTC	chr11	78805275	T	TCTCCCCCCCCTCCCCCCCCCCCCCCTCATTCTTCCCCACCCCCACTCCTCCTCCACCCACCCTTC	11297852	VQSRTrancheINDEL99.50to99.90	0	none	0	0	34	1e-6
chr11-078805275-T-TCTCCCCGCCCTCCACACCCCACCCCTCATTCTTCCCCACCCCCACTCCTCCTCCACCCACCCTTC	chr11	78805275	T	TCTCCCCGCCCTCCACACCCCACCCCTCATTCTTCCCCACCCCCACTCCTCCTCCACCCACCCTTC	11297852	VQSRTrancheINDEL99.50to99.90	0	none	0	0	34	1e-6
chr11-078805275-T-TCTGCCCACCCTCCACACCCCACCCCTCATTCTTCCCCACCCCCACTCCTCCTCCACCCACCCTTC	chr11	78805275	T	TCTGCCCACCCTCCACACCCCACCCCTCATTCTTCCCCACCCCCACTCCTCCTCCACCCACCCTTC	11297852	VQSRTrancheINDEL99.50to99.90	2.07e-5	nfe	2.2000000000000003e-5	0	34	2.2000000000000003e-5
chr11-078805275-T-TCTGCCCCACCCTCCACACCCCACCCCTCATTCTTCCCCACCCCCACTCCTCCTCCACCCACCCTTC	chr11	78805275	T	TCTGCCCCACCCTCCACACCCCACCCCTCATTCTTCCCCACCCCCACTCCTCCTCCACCCACCCTTC	11297852	VQSRTrancheINDEL99.50to99.90	0	none	3.6999999999999985e-5	0	34	3.6999999999999985e-5
chr11-078805275-T-TCTGCCCCCCACCCCCCACACCCCACCCCTCATTCTTCCCCACCCCCACTCCTCCTCCACCCACCCTTC	chr11	78805275	T	TCTGCCCCCCACCCCCCACACCCCACCCCTCATTCTTCCCCACCCCCACTCCTCCTCCACCCACCCTTC	11297852	VQSRTrancheINDEL99.50to99.90	0	none	0	0	34	1e-6
chr11-078805275-T-TCTGCCCCCCACCCTCCACACCCCACCCCTCATTCTTCCCCACCCCCACTCCTCCTCCACCCACCCTTC	chr11	78805275	T	TCTGCCCCCCACCCTCCACACCCCACCCCTCATTCTTCCCCACCCCCACTCCTCCTCCACCCACCCTTC	11297852	VQSRTrancheINDEL99.50to99.90	0	none	2.9400000000000004e-4	0	34	2.9400000000000004e-4
chr11-078805275-T-TCTGCCCCCCCACCCACCACACCCCACCCCTCATTCTTCCCCACCCCCACTCCTCCTCCACCCACCCTTC	chr11	78805275	T	TCTGCCCCCCCACCCACCACACCCCACCCCTCATTCTTCCCCACCCCCACTCCTCCTCCACCCACCCTTC	11297852	VQSRTrancheINDEL99.50to99.90	0	none	9e-6	0	34	9e-6
chr11-078805275-T-TCTGCCCCCCCACCCACCCCACCCCTCATTCTTCCCCACCCCCACTCCTCCTCCACCCACCCTTC	chr11	78805275	T	TCTGCCCCCCCACCCACCCCACCCCTCATTCTTCCCCACCCCCACTCCTCCTCCACCCACCCTTC	11297852	VQSRTrancheINDEL99.50to99.90	0	none	0	0	34	1e-6
chr11-078805275-T-TCTGCCCCCCCACCCCACCCCCCCCCCACCCTCCACACCCCACCCCTCATTCTTCCCCACCCCCACTCCTCCTCCACCCACCCTTC	chr11	78805275	T	TCTGCCCCCCCACCCCACCCCCCCCCCACCCTCCACACCCCACCCCTCATTCTTCCCCACCCCCACTCCTCCTCCACCCACCCTTC	11297852	VQSRTrancheINDEL99.50to99.90	0	none	0	0	34	1e-6
chr11-078805275-T-TCTGCCCCCCCACCCCACCCTCCACACCCCACCCCTCATTCTTCCCCACCCCCACTCCTCCTCCACCCACCCTTC	chr11	78805275	T	TCTGCCCCCCCACCCCACCCTCCACACCCCACCCCTCATTCTTCCCCACCCCCACTCCTCCTCCACCCACCCTTC	11297852	VQSRTrancheINDEL99.50to99.90	0	none	9e-6	0	34	9e-6
chr11-078805275-T-TCTGCCCCCCCACCCCCCCCCCCCCCCCACCCTCCACACCCCACCCCTCATTCTTCCCCACCCCCACTCCTCCTCCACCCACCCTTC	chr11	78805275	T	TCTGCCCCCCCACCCCCCCCCCCCCCCCACCCTCCACACCCCACCCCTCATTCTTCCCCACCCCCACTCCTCCTCCACCCACCCTTC	11297852	VQSRTrancheINDEL99.50to99.90	0	none	0	0	34	1e-6
chr11-078805275-T-TCTGCCCCCCCACCCTCCACACCCCACCCCTCATTCTTCCCCACCCCCACTCCTCCTCCACCCACCCTTC	chr11	78805275	T	TCTGCCCCCCCACCCTCCACACCCCACCCCTCATTCTTCCCCACCCCCACTCCTCCTCCACCCACCCTTC	11297852	VQSRTrancheINDEL99.50to99.90	0	none	8.190000000000003e-4	0	34	8.190000000000003e-4
chr11-078805275-T-TCTGCCCCCCCACCCTCCACACCCCACCCCTCATTCTTCCCCCCCCCCACTCCTCCTCCACCCACCCTTC	chr11	78805275	T	TCTGCCCCCCCACCCTCCACACCCCACCCCTCATTCTTCCCCCCCCCCACTCCTCCTCCACCCACCCTTC	11297852	VQSRTrancheINDEL99.50to99.90	0	none	0	0	34	1e-6
chr11-078805275-T-TCTGCCCCCCCCACCCCCCCCCCCCCCCACCCTCCACACCCCACCCCTCATTCTTCCCCACCCCCACTCCTCCTCCACCCACCCTTC	chr11	78805275	T	TCTGCCCCCCCCACCCCCCCCCCCCCCCACCCTCCACACCCCACCCCTCATTCTTCCCCACCCCCACTCCTCCTCCACCCACCCTTC	11297852	VQSRTrancheINDEL99.50to99.90	0	none	0	0	34	1e-6
chr11-078805275-T-TCTGCCCCCCCCACCCCCCCCCCCCCCCCACCCTCCACACCCCACCCCTCATTCTTCCCCACCCCCACTCCTCCTCCACCCACCCTTC	chr11	78805275	T	TCTGCCCCCCCCACCCCCCCCCCCCCCCCACCCTCCACACCCCACCCCTCATTCTTCCCCACCCCCACTCCTCCTCCACCCACCCTTC	11297852	VQSRTrancheINDEL99.50to99.90	0	none	0	0	34	1e-6
chr11-078805275-T-TCTGCCCCCCCCACCCTCCACACCCCACCCCTCATTCTTCCCCACCCCCACTCCTCCTCCACCCACCCTTC	chr11	78805275	T	TCTGCCCCCCCCACCCTCCACACCCCACCCCTCATTCTTCCCCACCCCCACTCCTCCTCCACCCACCCTTC	11297852	VQSRTrancheINDEL99.50to99.90	0	none	1.0799999999999996e-4	0	34	1.0799999999999996e-4
chr11-078805275-T-TCTGCCCCCCCCCACCCACCACAACCCACCCCTCATTCTTCCCCACCCCCACTCCTCCTCCACCCACCCTTC	chr11	78805275	T	TCTGCCCCCCCCCACCCACCACAACCCACCCCTCATTCTTCCCCACCCCCACTCCTCCTCCACCCACCCTTC	11297852	VQSRTrancheINDEL99.50to99.90	0	none	0	0	34	1e-6
chr11-078805275-T-TCTGCCCCCCCCCACCCTCCACACCCCACCCCTCATTCTTCCCCACCCCCACTCCTCCTCCACCCACCCGTC	chr11	78805275	T	TCTGCCCCCCCCCACCCTCCACACCCCACCCCTCATTCTTCCCCACCCCCACTCCTCCTCCACCCACCCGTC	11297852	VQSRTrancheINDEL99.50to99.90	0	none	0	0	34	1e-6
chr11-078805275-T-TCTGCCCCCCCCCACCCTCCACACCCCACCCCTCATTCTTCCCCACCCCCACTCCTCCTCCACCCACCCTTC	chr11	78805275	T	TCTGCCCCCCCCCACCCTCCACACCCCACCCCTCATTCTTCCCCACCCCCACTCCTCCTCCACCCACCCTTC	11297852	VQSRTrancheINDEL99.50to99.90	0	none	4.0400000000000006e-4	0	34	4.0400000000000006e-4
chr11-078805275-T-TCTGCCCCCCCCCCACCCTCCACACCCCACCCCTCATTCTTCCCCACCCCCACTCCTCCTCCACCCACCCTTC	chr11	78805275	T	TCTGCCCCCCCCCCACCCTCCACACCCCACCCCTCATTCTTCCCCACCCCCACTCCTCCTCCACCCACCCTTC	11297852	VQSRTrancheINDEL99.50to99.90	0	none	2.500000000000001e-4	0	34	2.500000000000001e-4
chr11-078805275-T-TCTGCCCCCCCCCCCACCCACCACACCCCACCCCACAGTCTTCCCCACCCCCACTCCTCCTCCACCCACCCTTC	chr11	78805275	T	TCTGCCCCCCCCCCCACCCACCACACCCCACCCCACAGTCTTCCCCACCCCCACTCCTCCTCCACCCACCCTTC	11297852	VQSRTrancheINDEL99.50to99.90	0	none	0	0	34	1e-6
chr11-078805275-T-TCTGCCCCCCCCCCCACCCTCCACACCCCACCCCTCAGTCTTCCCCACCCCCACTCCTCCTCCACCCACCCTTC	chr11	78805275	T	TCTGCCCCCCCCCCCACCCTCCACACCCCACCCCTCAGTCTTCCCCACCCCCACTCCTCCTCCACCCACCCTTC	11297852	VQSRTrancheINDEL99.50to99.90	0	none	0	0	34	1e-6
chr11-078805275-T-TCTGCCCCCCCCCCCACCCTCCACACCCCACCCCTCATTCTTCCCCACCCCCACTCCTCCTCCACCCACCCTTC	chr11	78805275	T	TCTGCCCCCCCCCCCACCCTCCACACCCCACCCCTCATTCTTCCCCACCCCCACTCCTCCTCCACCCACCCTTC	11297852	VQSRTrancheINDEL99.50to99.90	0	none	4.260000000000005e-4	0	34	4.260000000000005e-4
chr11-078805275-T-TCTGCCCCCCCCCCCCACCCCCCCCCACCCTCCACACCCCACCCCTCATTCTTCCCCACCCCCACTCCTCCTCCACCCACCCTTC	chr11	78805275	T	TCTGCCCCCCCCCCCCACCCCCCCCCACCCTCCACACCCCACCCCTCATTCTTCCCCACCCCCACTCCTCCTCCACCCACCCTTC	11297852	VQSRTrancheINDEL99.50to99.90	0	none	0	0	34	1e-6
chr11-078805275-T-TCTGCCCCCCCCCCCCACCCCCCCCCCCACCCTCCACACCCCACCCCTCATTCTTCCCCACCCCCACTCCTCCTCCACCCACCCTTC	chr11	78805275	T	TCTGCCCCCCCCCCCCACCCCCCCCCCCACCCTCCACACCCCACCCCTCATTCTTCCCCACCCCCACTCCTCCTCCACCCACCCTTC	11297852	VQSRTrancheINDEL99.50to99.90	0	none	9e-6	0	34	9e-6
chr11-078805275-T-TCTGCCCCCCCCCCCCACCCTCCACACCCCACCCCTCATTCTTCCCCACCCCCACTCCTCCTCCACCCACCCTTC	chr11	78805275	T	TCTGCCCCCCCCCCCCACCCTCCACACCCCACCCCTCATTCTTCCCCACCCCCACTCCTCCTCCACCCACCCTTC	11297852	VQSRTrancheINDEL99.50to99.90	0	none	2.2899999999999996e-4	0	34	2.2899999999999996e-4
chr11-078805275-T-TCTGCCCCCCCCCCCCCACCCACCCCACCCCCCCCCCCATTCTTCCCCACCCCCACTCCTCCTCCACCCACCCTTC	chr11	78805275	T	TCTGCCCCCCCCCCCCCACCCACCCCACCCCCCCCCCCATTCTTCCCCACCCCCACTCCTCCTCCACCCACCCTTC	11297852	VQSRTrancheINDEL99.50to99.90	0	none	0	0	34	1e-6
chr11-078805275-T-TCTGCCCCCCCCCCCCCACCCCCCCCCCACCCTCCACACCCCACCCCTCATTCTTCCCCACCCCCACTCCTCCTCCACCCACCCTTC	chr11	78805275	T	TCTGCCCCCCCCCCCCCACCCCCCCCCCACCCTCCACACCCCACCCCTCATTCTTCCCCACCCCCACTCCTCCTCCACCCACCCTTC	11297852	VQSRTrancheINDEL99.50to99.90	0	none	0	0	34	1e-6
chr11-078805275-T-TCTGCCCCCCCCCCCCCACCCTCCACACCCCACCCCTCAGTCTTCCCCACCCCCACTCCTCCTCCACCCACCCTTC	chr11	78805275	T	TCTGCCCCCCCCCCCCCACCCTCCACACCCCACCCCTCAGTCTTCCCCACCCCCACTCCTCCTCCACCCACCCTTC	11297852	VQSRTrancheINDEL99.50to99.90	0	none	0	0	34	1e-6
chr11-078805275-T-TCTGCCCCCCCCCCCCCACCCTCCACACCCCACCCCTCATTCTTCCCCACCCCCACTCCTCCTCCACCCACCCTTC	chr11	78805275	T	TCTGCCCCCCCCCCCCCACCCTCCACACCCCACCCCTCATTCTTCCCCACCCCCACTCCTCCTCCACCCACCCTTC	11297852	VQSRTrancheINDEL99.50to99.90	0	none	1.87e-4	0	34	1.87e-4
chr11-078805275-T-TCTGCCCCCCCCCCCCCCACCCCCCCCCACCCTCCACACCCCACCCCTCATTCTTCCCCACCCCCACTCCTCCTCCACCCACCCTTC	chr11	78805275	T	TCTGCCCCCCCCCCCCCCACCCCCCCCCACCCTCCACACCCCACCCCTCATTCTTCCCCACCCCCACTCCTCCTCCACCCACCCTTC	11297852	VQSRTrancheINDEL99.50to99.90	0	none	0	0	34	1e-6
chr11-078805275-T-TCTGCCCCCCCCCCCCCCACCCTCCACACCCCACCCCTCATTCTTCCCCACCCCCACTCCTCCTCCACCCACCCTTC	chr11	78805275	T	TCTGCCCCCCCCCCCCCCACCCTCCACACCCCACCCCTCATTCTTCCCCACCCCCACTCCTCCTCCACCCACCCTTC	11297852	VQSRTrancheINDEL99.50to99.90	0	none	9e-6	0	34	9e-6
chr11-078805275-T-TCTGCCCCCCCCCCCCCCCACCCTCCACACCCCACCCCTCATTCTTCCCCACCCCCACTCCTCCTCCACCCACCCTTC	chr11	78805275	T	TCTGCCCCCCCCCCCCCCCACCCTCCACACCCCACCCCTCATTCTTCCCCACCCCCACTCCTCCTCCACCCACCCTTC	11297852	VQSRTrancheINDEL99.50to99.90	0	none	2.2000000000000003e-5	0	34	2.2000000000000003e-5
chr11-078805275-T-TCTGCCCCCCCCCCCCCCCCACCCTCCACACCCCACCCCTCATTCTTCCCCACCCCCACTCCTCCTCCACCCACCCTTC	chr11	78805275	T	TCTGCCCCCCCCCCCCCCCCACCCTCCACACCCCACCCCTCATTCTTCCCCACCCCCACTCCTCCTCCACCCACCCTTC	11297852	VQSRTrancheINDEL99.50to99.90	0	none	0	0	34	1e-6
chr11-078805275-T-TCTGCCCCCCCCCCCCCCCCCACCCTCCACACCCCACCCCTCATTCTTCCCCACCCCCACTCCTCCTCCACCCACCCTTC	chr11	78805275	T	TCTGCCCCCCCCCCCCCCCCCACCCTCCACACCCCACCCCTCATTCTTCCCCACCCCCACTCCTCCTCCACCCACCCTTC	11297852	VQSRTrancheINDEL99.50to99.90	0	none	0	0	34	1e-6
chr11-078805275-T-TCTGCCCCCCCCCCCCCCCCCCACCCAACACACCCCACCCCTCATTCTTCCCCACCCCCACTCCTCCTCCACCCACCCTTC	chr11	78805275	T	TCTGCCCCCCCCCCCCCCCCCCACCCAACACACCCCACCCCTCATTCTTCCCCACCCCCACTCCTCCTCCACCCACCCTTC	11297852	VQSRTrancheINDEL99.50to99.90	0	none	0	0	34	1e-6
chr11-078805275-T-TCTGCCCCCCCCCCCCCCCCCCACCCTCCACACCCCACCCCTCATTCTTCCCCACCCCCACTCCTCCTCCACCCACCCTTC	chr11	78805275	T	TCTGCCCCCCCCCCCCCCCCCCACCCTCCACACCCCACCCCTCATTCTTCCCCACCCCCACTCCTCCTCCACCCACCCTTC	11297852	VQSRTrancheINDEL99.50to99.90	0	none	0	0	34	1e-6
chr11-078805275-T-TCTGCCCCCCCCCCCCCCCCCCCACCCTCCACACCCCACCCCTCATTCTTCCCCACCCCCACTCCTCCTCCACCCACCCTTC	chr11	78805275	T	TCTGCCCCCCCCCCCCCCCCCCCACCCTCCACACCCCACCCCTCATTCTTCCCCACCCCCACTCCTCCTCCACCCACCCTTC	11297852	VQSRTrancheINDEL99.50to99.90	0	none	5.2999999999999994e-5	0	34	5.2999999999999994e-5
chr11-078805275-T-TCTGCCCCCCCCCCCCCCCCCCCCCACCCTCCACACCCCACCCCTCATTCTTCCCCACCCCCACTCCTCCTCCACCCACCCTTC	chr11	78805275	T	TCTGCCCCCCCCCCCCCCCCCCCCCACCCTCCACACCCCACCCCTCATTCTTCCCCACCCCCACTCCTCCTCCACCCACCCTTC	11297852	VQSRTrancheINDEL99.50to99.90	0	none	2.2000000000000003e-5	0	34	2.2000000000000003e-5
chr11-078805275-T-TCTGCCCCCCCCCCCCCCCCCCCCCCCACCCTCCACACCCCACCCCTCATTCTTCCCCACCCCCACTCCTCCTCCACCCACCCTTC	chr11	78805275	T	TCTGCCCCCCCCCCCCCCCCCCCCCCCACCCTCCACACCCCACCCCTCATTCTTCCCCACCCCCACTCCTCCTCCACCCACCCTTC	11297852	VQSRTrancheINDEL99.50to99.90	0	none	8.9e-5	0	34	8.9e-5
chr11-078805275-T-TCTGCCCCCCCCCCCCCCCCCCCCCCCCACCCACCCCACCCCTCATTCTTCCCCACCCCCACTCCTCCTCCACCCACCCTTC	chr11	78805275	T	TCTGCCCCCCCCCCCCCCCCCCCCCCCCACCCACCCCACCCCTCATTCTTCCCCACCCCCACTCCTCCTCCACCCACCCTTC	11297852	VQSRTrancheINDEL99.50to99.90	0	none	9e-6	0	34	9e-6
chr11-078805275-T-TCTGCCCCCCCCCCCCCCCCCCCCCCCCACCCTCCACACCCCACCCCTCATTCTTCCCCACCCCCACTCCTCCTCCACCCACCCTTC	chr11	78805275	T	TCTGCCCCCCCCCCCCCCCCCCCCCCCCACCCTCCACACCCCACCCCTCATTCTTCCCCACCCCCACTCCTCCTCCACCCACCCTTC	11297852	VQSRTrancheINDEL99.50to99.90	0	none	6.320000000000003e-4	0	34	6.320000000000003e-4
chr11-078805275-T-TCTGCCCCCCCCCCCCCCCCCCCCCCCCCACCCACCACACCCCACCCCTCATTCTTCCCCACCCCCACTCCTCCTCCACCCACCCTTC	chr11	78805275	T	TCTGCCCCCCCCCCCCCCCCCCCCCCCCCACCCACCACACCCCACCCCTCATTCTTCCCCACCCCCACTCCTCCTCCACCCACCCTTC	11297852	VQSRTrancheINDEL99.50to99.90	0	none	2.2000000000000003e-5	0	34	2.2000000000000003e-5
chr11-078805275-T-TCTGCCCCCCCCCCCCCCCCCCCCCCCCCACCCTCCACACCCCACCCCTCATTCTTCCCCACCCCCACTCCTCCTCCACCCACCCTTC	chr11	78805275	T	TCTGCCCCCCCCCCCCCCCCCCCCCCCCCACCCTCCACACCCCACCCCTCATTCTTCCCCACCCCCACTCCTCCTCCACCCACCCTTC	11297852	VQSRTrancheINDEL99.50to99.90	0	none	7.020000000000006e-4	0	34	7.020000000000006e-4
chr11-078805275-T-TCTGCCCCCCCCCCCCCCCCCCCCCCCCCCACCCACCCCACCCCTCATTCTTCCCCACCCCCACTCCTCCTCCACCCACCCTTC	chr11	78805275	T	TCTGCCCCCCCCCCCCCCCCCCCCCCCCCCACCCACCCCACCCCTCATTCTTCCCCACCCCCACTCCTCCTCCACCCACCCTTC	11297852	VQSRTrancheINDEL99.50to99.90	0	none	0	0	34	1e-6
chr11-078805275-T-TCTGCCCCCCCCCCCCCCCCCCCCCCCCCCACCCTCCACACCCCACCCCTCATTCTTCCCCACCCCCACTCCTCCTCCACCCACCCTTC	chr11	78805275	T	TCTGCCCCCCCCCCCCCCCCCCCCCCCCCCACCCTCCACACCCCACCCCTCATTCTTCCCCACCCCCACTCCTCCTCCACCCACCCTTC	11297852	VQSRTrancheINDEL99.50to99.90	0	none	2.720000000000003e-4	0	34	2.720000000000003e-4
chr11-078805275-T-TCTGCCCCCCCCCCCCCCCCCCCCCCCCCCCACCCTCCACACCCCACCCCTCATTCTTCCCCACCCCCACTCCTCCTCCACCCACCCTTC	chr11	78805275	T	TCTGCCCCCCCCCCCCCCCCCCCCCCCCCCCACCCTCCACACCCCACCCCTCATTCTTCCCCACCCCCACTCCTCCTCCACCCACCCTTC	11297852	VQSRTrancheINDEL99.50to99.90	0	none	2.2000000000000003e-5	0	34	2.2000000000000003e-5
chr11-078805275-T-TCTGCCCCCCCCCCCCCCCCCCCCCCCCCCCCCACCCTCCACACCCCACCCCTCATTCTTCCCCACCCCCACTCCTCCTCCACCCACCCTTC	chr11	78805275	T	TCTGCCCCCCCCCCCCCCCCCCCCCCCCCCCCCACCCTCCACACCCCACCCCTCATTCTTCCCCACCCCCACTCCTCCTCCACCCACCCTTC	11297852	VQSRTrancheINDEL99.50to99.90	0	none	0	0	34	1e-6
chr11-078805275-T-TCTGGCCCCCCCCCACCCTCCACACCCCACCCCTCATTCTTCCCCACCCCCACTCCTCCTCCACCCACCCTTC	chr11	78805275	T	TCTGGCCCCCCCCCACCCTCCACACCCCACCCCTCATTCTTCCCCACCCCCACTCCTCCTCCACCCACCCTTC	11297852	VQSRTrancheINDEL99.50to99.90	0	none	0	0	34	1e-6
chr11-078805275-T-TCTGGCCCCCCCCCCCCCCCCACCCTCCACACCCCACCCCTCATTCTTCCCCACCCCCACTCCTCCTCCACCCACCCTTC	chr11	78805275	T	TCTGGCCCCCCCCCCCCCCCCACCCTCCACACCCCACCCCTCATTCTTCCCCACCCCCACTCCTCCTCCACCCACCCTTC	11297852	VQSRTrancheINDEL99.50to99.90	0	none	0	0	34	1e-6
chr11-078805275-T-TCTGGCCCCCCCCCCCCCCCCCCCCCACCCTCCACACCCCACCCCTCATTCTTCCCCACCCCCACTCCTCCTCCACCCACCCTTC	chr11	78805275	T	TCTGGCCCCCCCCCCCCCCCCCCCCCACCCTCCACACCCCACCCCTCATTCTTCCCCACCCCCACTCCTCCTCCACCCACCCTTC	11297852	VQSRTrancheINDEL99.50to99.90	0	none	0	0	34	1e-6
chr11-078805275-T-TCTTCCCACCCCCCCACCCTCCACACCCCACCCCTCATTCTTCCCCACCCCCACTCCTCCTCCACCCACCCTTC	chr11	78805275	T	TCTTCCCACCCCCCCACCCTCCACACCCCACCCCTCATTCTTCCCCACCCCCACTCCTCCTCCACCCACCCTTC	11297852	VQSRTrancheINDEL99.50to99.90	0	none	0	0	34	1e-6
chr11-078805275-T-TCTTCCCACCCCCCCCCACCCCCCCCCACCCTCCACACCCCACCCCTCATTCTTCCCCACCCCCACTCCTCCTCCACCCACCCTTC	chr11	78805275	T	TCTTCCCACCCCCCCCCACCCCCCCCCACCCTCCACACCCCACCCCTCATTCTTCCCCACCCCCACTCCTCCTCCACCCACCCTTC	11297852	VQSRTrancheINDEL99.50to99.90	0	none	0	0	34	1e-6
chr11-078805275-T-TCTTCCCACCCTCCACACCCCACCCCTCATTCTTCCCCACCCCCACTCCTCCTCCACCCACCCTTC	chr11	78805275	T	TCTTCCCACCCTCCACACCCCACCCCTCATTCTTCCCCACCCCCACTCCTCCTCCACCCACCCTTC	11297852	VQSRTrancheINDEL99.50to99.90	0	none	5.2999999999999994e-5	0	34	5.2999999999999994e-5
chr11-078805275-T-TCTTCCCACCCTCCACACCCCACCCCTCATTCTTCCCCACCCCCACTCCTCCTCCACCCCCCCTTC	chr11	78805275	T	TCTTCCCACCCTCCACACCCCACCCCTCATTCTTCCCCACCCCCACTCCTCCTCCACCCCCCCTTC	11297852	VQSRTrancheINDEL99.50to99.90	0	none	0	0	34	1e-6
chr11-078805275-T-TCTTCCCCCACCCTCCACACCCCACCCCTCATTCTTCCCCACCCCCACTCCTCCTCCACCCACCCTTC	chr11	78805275	T	TCTTCCCCCACCCTCCACACCCCACCCCTCATTCTTCCCCACCCCCACTCCTCCTCCACCCACCCTTC	11297852	VQSRTrancheINDEL99.50to99.90	0	none	0	0	34	1e-6
chr11-078805275-T-TCTTCCCCCCCCCACCCTCCACACCCCACCCCTCATTCTTCCCCACCCCCACTCCTCCTCCACCCACCCTTC	chr11	78805275	T	TCTTCCCCCCCCCACCCTCCACACCCCACCCCTCATTCTTCCCCACCCCCACTCCTCCTCCACCCACCCTTC	11297852	VQSRTrancheINDEL99.50to99.90	0	none	0	0	34	1e-6
chr11-078805275-T-TCTTCCCCCCCCCCACCCCCCACACCCCACCCCTCATTCTTCCCCACCCCCACTCCTCCTCCACCCACCCTTC	chr11	78805275	T	TCTTCCCCCCCCCCACCCCCCACACCCCACCCCTCATTCTTCCCCACCCCCACTCCTCCTCCACCCACCCTTC	11297852	VQSRTrancheINDEL99.50to99.90	0	none	0	0	34	1e-6
chr11-078805275-T-TCTTCCCCCCCCCCCACCCCCCCACCCCTCATTCTTCCCCACCCCCACTCCTCCTCCACCCACCCTTC	chr11	78805275	T	TCTTCCCCCCCCCCCACCCCCCCACCCCTCATTCTTCCCCACCCCCACTCCTCCTCCACCCACCCTTC	11297852	VQSRTrancheINDEL99.50to99.90	0	none	0	0	34	1e-6
chr11-078805275-T-TCTTCCCCCCCCCCCACCCTCCACACCCCACCCCTCATTCTTCCCCACCCCCACTCCTCCTCCACCCACCCTTC	chr11	78805275	T	TCTTCCCCCCCCCCCACCCTCCACACCCCACCCCTCATTCTTCCCCACCCCCACTCCTCCTCCACCCACCCTTC	11297852	VQSRTrancheINDEL99.50to99.90	0	none	9e-6	0	34	9e-6
chr11-078805275-T-TCTTCCCCCCCCCCCCACCCTCCACACCCCACCCCTCATTCTTCCCCACCCCCACTCCTCCTCCACCCACCCTTC	chr11	78805275	T	TCTTCCCCCCCCCCCCACCCTCCACACCCCACCCCTCATTCTTCCCCACCCCCACTCCTCCTCCACCCACCCTTC	11297852	VQSRTrancheINDEL99.50to99.90	0	none	9e-6	0	34	9e-6
chr11-078805275-T-TCTTCCCCCCCCCCCCCACCCCCCCCCCCACCCTCCACACCCCACCCCTCATTCTTCCCCACCCCCACTCCTCCTCCACCCACCCTTC	chr11	78805275	T	TCTTCCCCCCCCCCCCCACCCCCCCCCCCACCCTCCACACCCCACCCCTCATTCTTCCCCACCCCCACTCCTCCTCCACCCACCCTTC	11297852	VQSRTrancheINDEL99.50to99.90	0	none	0	0	34	1e-6
chr11-078805277-T-TA	chr11	78805277	T	TA	86243.97	VQSRTrancheINDEL99.50to99.90	3.5e-7	nfe	8.9e-5	0	116	8.9e-5
chr11-078805277-T-TAC	chr11	78805277	T	TAC	86243.97	VQSRTrancheINDEL99.50to99.90	0	none	5.2999999999999994e-5	0	116	5.2999999999999994e-5
chr11-078805277-T-TACC	chr11	78805277	T	TACC	86243.97	VQSRTrancheINDEL99.50to99.90	1.219e-5	eas	8.450000000000003e-4	0	116	8.450000000000003e-4
chr11-078805277-T-TACCC	chr11	78805277	T	TACCC	86243.97	VQSRTrancheINDEL99.50to99.90	8.3e-7	nfe	1.47e-4	0	116	1.47e-4
chr11-078805277-T-TACCCA	chr11	78805277	T	TACCCA	86243.97	VQSRTrancheINDEL99.50to99.90	0	none	5.2999999999999994e-5	0	116	5.2999999999999994e-5
chr11-078805277-T-TACCCC	chr11	78805277	T	TACCCC	86243.97	VQSRTrancheINDEL99.50to99.90	0	none	9e-6	0	116	9e-6
chr11-078805277-T-TACCCCC	chr11	78805277	T	TACCCCC	86243.97	VQSRTrancheINDEL99.50to99.90	8.3e-7	nfe	1.47e-4	0	116	1.47e-4
chr11-078805277-T-TACCCCCC	chr11	78805277	T	TACCCCCC	86243.97	VQSRTrancheINDEL99.50to99.90	3.5e-7	nfe	9e-6	0	116	9e-6
chr11-078805277-T-TACCCCCCC	chr11	78805277	T	TACCCCCCC	86243.97	VQSRTrancheINDEL99.50to99.90	3.5e-7	nfe	5.2999999999999994e-5	0	116	5.2999999999999994e-5
chr11-078805277-T-TACCCCCCCA	chr11	78805277	T	TACCCCCCCA	86243.97	VQSRTrancheINDEL99.50to99.90	0	none	2.2000000000000003e-5	0	116	2.2000000000000003e-5
chr11-078805277-T-TACCCCCCCACCCCCACCCCC	chr11	78805277	T	TACCCCCCCACCCCCACCCCC	86243.97	VQSRTrancheINDEL99.50to99.90	0	none	0	0	116	1e-6
chr11-078805277-T-TACCCCCCCACCCCCCCCCCCC	chr11	78805277	T	TACCCCCCCACCCCCCCCCCCC	86243.97	VQSRTrancheINDEL99.50to99.90	0	none	0	0	116	1e-6
chr11-078805277-T-TACCCCCCCC	chr11	78805277	T	TACCCCCCCC	86243.97	VQSRTrancheINDEL99.50to99.90	0	none	2.2000000000000003e-5	0	116	2.2000000000000003e-5
chr11-078805277-T-TACCCCCCCCACCCCCC	chr11	78805277	T	TACCCCCCCCACCCCCC	86243.97	VQSRTrancheINDEL99.50to99.90	0	none	0	0	116	1e-6
chr11-078805277-T-TACCCCCCCCACCCCCCCCCC	chr11	78805277	T	TACCCCCCCCACCCCCCCCCC	86243.97	VQSRTrancheINDEL99.50to99.90	0	none	0	0	116	1e-6
chr11-078805277-T-TACCCCCCCCCCCCACCCC	chr11	78805277	T	TACCCCCCCCCCCCACCCC	86243.97	VQSRTrancheINDEL99.50to99.90	0	none	0	0	116	1e-6
chr11-078805277-T-TACCCCCCCCCCCCC	chr11	78805277	T	TACCCCCCCCCCCCC	86243.97	VQSRTrancheINDEL99.50to99.90	0	none	0	0	116	1e-6
chr11-078805277-T-TACCCCCCCCCCCCCACCCCC	chr11	78805277	T	TACCCCCCCCCCCCCACCCCC	86243.97	VQSRTrancheINDEL99.50to99.90	0	none	0	0	116	1e-6
chr11-078805277-T-TACCCCCCCCCCCCCCCCCCCC	chr11	78805277	T	TACCCCCCCCCCCCCCCCCCCC	86243.97	VQSRTrancheINDEL99.50to99.90	0	none	9e-6	0	116	9e-6
chr11-078805277-T-TACCCCCCCCCCCCCCCCCCCCC	chr11	78805277	T	TACCCCCCCCCCCCCCCCCCCCC	86243.97	VQSRTrancheINDEL99.50to99.90	8.3e-7	nfe	0	0	116	1e-6
chr11-078805277-T-TCCC	chr11	78805277	T	TCCC	86243.97	VQSRTrancheINDEL99.50to99.90	8.3e-7	nfe	2.7300000000000035e-4	0	116	2.7300000000000035e-4
chr11-078805277-T-TCCCCA	chr11	78805277	T	TCCCCA	86243.97	VQSRTrancheINDEL99.50to99.90	3.57e-6	nfe	1.47e-4	0	116	1.47e-4
chr11-078805277-T-TCCCCACC	chr11	78805277	T	TCCCCACC	86243.97	VQSRTrancheINDEL99.50to99.90	8.3e-7	nfe	1.0799999999999996e-4	0	116	1.0799999999999996e-4
chr11-078805277-T-TCCCCACCCAACCCCCCCCCC	chr11	78805277	T	TCCCCACCCAACCCCCCCCCC	86243.97	VQSRTrancheINDEL99.50to99.90	0	none	0	0	116	1e-6
chr11-078805277-T-TCCCCACCCACCACACCC	chr11	78805277	T	TCCCCACCCACCACACCC	86243.97	VQSRTrancheINDEL99.50to99.90	1.586e-5	nfe	0	0	116	1.586e-5
chr11-078805277-T-TCCCCACCCACCACACCCCC	chr11	78805277	T	TCCCCACCCACCACACCCCC	86243.97	VQSRTrancheINDEL99.50to99.90	1.225e-5	afr	2.2000000000000003e-5	0	116	2.2000000000000003e-5
chr11-078805277-T-TCCCCACCCACCACACCCCCC	chr11	78805277	T	TCCCCACCCACCACACCCCCC	86243.97	VQSRTrancheINDEL99.50to99.90	2.926e-5	eas	5.2999999999999994e-5	0	116	5.2999999999999994e-5
chr11-078805277-T-TCCCCACCCACCACCCCCCCC	chr11	78805277	T	TCCCCACCCACCACCCCCCCC	86243.97	VQSRTrancheINDEL99.50to99.90	0	none	8.9e-5	0	116	8.9e-5
chr11-078805277-T-TCCCCACCCACCCCACCCCCC	chr11	78805277	T	TCCCCACCCACCCCACCCCCC	86243.97	VQSRTrancheINDEL99.50to99.90	9.24e-6	amr	0	0	116	9.24e-6
chr11-078805277-T-TCCCCACCCACCCCACCCCCCC	chr11	78805277	T	TCCCCACCCACCCCACCCCCCC	86243.97	VQSRTrancheINDEL99.50to99.90	0	none	0	0	116	1e-6
chr11-078805277-T-TCCCCACCCACCCCCCCCCCC	chr11	78805277	T	TCCCCACCCACCCCCCCCCCC	86243.97	VQSRTrancheINDEL99.50to99.90	3.57e-6	nfe	9e-6	0	116	9e-6
chr11-078805277-T-TCCCCACCCCCCCCACCCCCCCCCCCCTTTTTTCCCCCCCCCCCCCCCCCCCCCCCCCCCCCCCCC	chr11	78805277	T	TCCCCACCCCCCCCACCCCCCCCCCCCTTTTTTCCCCCCCCCCCCCCCCCCCCCCCCCCCCCCCCC	86243.97	VQSRTrancheINDEL99.50to99.90	0	none	0	0	116	1e-6
chr11-078805277-T-TCCCCACCCCCCCCCCCCCCC	chr11	78805277	T	TCCCCACCCCCCCCCCCCCCC	86243.97	VQSRTrancheINDEL99.50to99.90	8.3e-7	nfe	9e-6	0	116	9e-6
chr11-078805277-T-TCCCCACCCCCCCCCCCCCCCCC	chr11	78805277	T	TCCCCACCCCCCCCCCCCCCCCC	86243.97	VQSRTrancheINDEL99.50to99.90	0	none	0	0	116	1e-6
chr11-078805277-T-TCCCCACCCTCCACACCCCACCCCTCATTCTTCCCCACCCCCACTCCTCCTCCACCCACCCTTCCC	chr11	78805277	T	TCCCCACCCTCCACACCCCACCCCTCATTCTTCCCCACCCCCACTCCTCCTCCACCCACCCTTCCC	86243.97	VQSRTrancheINDEL99.50to99.90	0	none	3.6999999999999985e-5	0	116	3.6999999999999985e-5
chr11-078805277-T-TCCCCACCCTCCACACCCCCCCCCCCCTTTTTTCCCCCCCCCCCCCCCCCCCCCCCCCCCCCCCCCC	chr11	78805277	T	TCCCCACCCTCCACACCCCCCCCCCCCTTTTTTCCCCCCCCCCCCCCCCCCCCCCCCCCCCCCCCCC	86243.97	VQSRTrancheINDEL99.50to99.90	0	none	0	0	116	1e-6
chr11-078805277-T-TCCCCACCCTCCACCCCCCCCCCCCCCTTTTTTCCCCCCCCCCCCCCCCCCCCCCCCCCCCCCCCCC	chr11	78805277	T	TCCCCACCCTCCACCCCCCCCCCCCCCTTTTTTCCCCCCCCCCCCCCCCCCCCCCCCCCCCCCCCCC	86243.97	VQSRTrancheINDEL99.50to99.90	0	none	0	0	116	1e-6
chr11-078805277-T-TCCCCACCCTCCCCACCCCCCCCCCCCCTTTTTTCCCCCCCCCCCCCCCCCCCCCCCCCCCCCCCCCCCC	chr11	78805277	T	TCCCCACCCTCCCCACCCCCCCCCCCCCTTTTTTCCCCCCCCCCCCCCCCCCCCCCCCCCCCCCCCCCCC	86243.97	VQSRTrancheINDEL99.50to99.90	0	none	0	0	116	1e-6
chr11-078805277-T-TCCCCCCCCCCCCCCCCCCCCC	chr11	78805277	T	TCCCCCCCCCCCCCCCCCCCCC	86243.97	VQSRTrancheINDEL99.50to99.90	0	none	0	0	116	1e-6
chr11-078805277-T-TCCCCCCCCCCCCCCCCCCCCCC	chr11	78805277	T	TCCCCCCCCCCCCCCCCCCCCCC	86243.97	VQSRTrancheINDEL99.50to99.90	5.24e-6	nfe	0	0	116	5.24e-6
chr11-078805277-T-TCCCCCCCCCCCCCCCCCCCCCCCCC	chr11	78805277	T	TCCCCCCCCCCCCCCCCCCCCCCCCC	86243.97	VQSRTrancheINDEL99.50to99.90	0	none	0	0	116	1e-6
chr11-078805277-T-TG	chr11	78805277	T	TG	86243.97	VQSRTrancheINDEL99.50to99.90	1.2156e-4	nfe	0.00179199999999999	0	116	0.00179199999999999
chr11-078805277-T-TGC	chr11	78805277	T	TGC	86243.97	VQSRTrancheINDEL99.50to99.90	1.1074e-4	nfe	4.270000000000005e-4	0	116	4.270000000000005e-4
chr11-078805277-T-TGCC	chr11	78805277	T	TGCC	86243.97	VQSRTrancheINDEL99.50to99.90	7.1342e-4	nfe	0.004516	0	116	0.004516
chr11-078805277-T-TGCCC	chr11	78805277	T	TGCCC	86243.97	VQSRTrancheINDEL99.50to99.90	4.137e-4	nfe	0.003269	0	116	0.003269
chr11-078805277-T-TGCCCA	chr11	78805277	T	TGCCCA	86243.97	VQSRTrancheINDEL99.50to99.90	8.3e-7	nfe	0	0	116	1e-6
chr11-078805277-T-TGCCCACCC	chr11	78805277	T	TGCCCACCC	86243.97	VQSRTrancheINDEL99.50to99.90	0	none	0	0	116	1e-6
chr11-078805277-T-TGCCCC	chr11	78805277	T	TGCCCC	86243.97	VQSRTrancheINDEL99.50to99.90	1.8163e-4	nfe	7.030000000000005e-4	0	116	7.030000000000005e-4
chr11-078805277-T-TGCCCCC	chr11	78805277	T	TGCCCCC	86243.97	VQSRTrancheINDEL99.50to99.90	2.7177e-4	nfe	0.00181599999999999	0	116	0.00181599999999999
chr11-078805277-T-TGCCCCCC	chr11	78805277	T	TGCCCCCC	86243.97	VQSRTrancheINDEL99.50to99.90	1.3093e-4	nfe	0.00120399999999999	0	116	0.00120399999999999
chr11-078805277-T-TGCCCCCCC	chr11	78805277	T	TGCCCCCCC	86243.97	VQSRTrancheINDEL99.50to99.90	2.6661e-4	nfe	0.00337	1	116	0.00337
chr11-078805277-T-TGCCCCCCCA	chr11	78805277	T	TGCCCCCCCA	86243.97	VQSRTrancheINDEL99.50to99.90	6.11e-6	nfe	3.6999999999999985e-5	0	116	3.6999999999999985e-5
chr11-078805277-T-TGCCCCCCCACCACCCCCCC	chr11	78805277	T	TGCCCCCCCACCACCCCCCC	86243.97	VQSRTrancheINDEL99.50to99.90	0	none	0	0	116	1e-6
chr11-078805277-T-TGCCCCCCCACCCCCCCCC	chr11	78805277	T	TGCCCCCCCACCCCCCCCC	86243.97	VQSRTrancheINDEL99.50to99.90	0	none	0	0	116	1e-6
chr11-078805277-T-TGCCCCCCCACCCCCCCCCC	chr11	78805277	T	TGCCCCCCCACCCCCCCCCC	86243.97	VQSRTrancheINDEL99.50to99.90	3.5e-7	nfe	9e-6	0	116	9e-6
chr11-078805277-T-TGCCCCCCCACCCCCCCCCCC	chr11	78805277	T	TGCCCCCCCACCCCCCCCCCC	86243.97	VQSRTrancheINDEL99.50to99.90	0	none	3.6999999999999985e-5	0	116	3.6999999999999985e-5
chr11-078805277-T-TGCCCCCCCACCCCCCCCCCCC	chr11	78805277	T	TGCCCCCCCACCCCCCCCCCCC	86243.97	VQSRTrancheINDEL99.50to99.90	3.5e-7	nfe	0	0	116	1e-6
chr11-078805277-T-TGCCCCCCCC	chr11	78805277	T	TGCCCCCCCC	86243.97	VQSRTrancheINDEL99.50to99.90	1.7209e-4	eas	0.00171799999999999	0	116	0.00171799999999999
chr11-078805277-T-TGCCCCCCCCA	chr11	78805277	T	TGCCCCCCCCA	86243.97	VQSRTrancheINDEL99.50to99.90	6.63e-6	nfe	1.47e-4	0	116	1.47e-4
chr11-078805277-T-TGCCCCCCCCACCCCCCCCCC	chr11	78805277	T	TGCCCCCCCCACCCCCCCCCC	86243.97	VQSRTrancheINDEL99.50to99.90	3.5e-7	nfe	2.2000000000000003e-5	0	116	2.2000000000000003e-5
chr11-078805277-T-TGCCCCCCCCACCCCCCCCCCC	chr11	78805277	T	TGCCCCCCCCACCCCCCCCCCC	86243.97	VQSRTrancheINDEL99.50to99.90	1.52e-6	nfe	0	0	116	1.52e-6
chr11-078805277-T-TGCCCCCCCCACCCCCCCCCCCC	chr11	78805277	T	TGCCCCCCCCACCCCCCCCCCCC	86243.97	VQSRTrancheINDEL99.50to99.90	0	none	0	0	116	1e-6
chr11-078805277-T-TGCCCCCCCCC	chr11	78805277	T	TGCCCCCCCCC	86243.97	VQSRTrancheINDEL99.50to99.90	8.118e-5	nfe	7.030000000000005e-4	0	116	7.030000000000005e-4
chr11-078805277-T-TGCCCCCCCCCC	chr11	78805277	T	TGCCCCCCCCCC	86243.97	VQSRTrancheINDEL99.50to99.90	1.1135e-4	nfe	1.6699999999999994e-4	0	116	1.6699999999999994e-4
chr11-078805277-T-TGCCCCCCCCCCC	chr11	78805277	T	TGCCCCCCCCCCC	86243.97	VQSRTrancheINDEL99.50to99.90	2.108e-5	nfe	1.88e-4	0	116	1.88e-4
chr11-078805277-T-TGCCCCCCCCCCCC	chr11	78805277	T	TGCCCCCCCCCCCC	86243.97	VQSRTrancheINDEL99.50to99.90	4.581e-5	nfe	1.0799999999999996e-4	0	116	1.0799999999999996e-4
chr11-078805277-T-TGCCCCCCCCCCCCAC	chr11	78805277	T	TGCCCCCCCCCCCCAC	86243.97	VQSRTrancheINDEL99.50to99.90	3.5e-7	nfe	0	0	116	1e-6
chr11-078805277-T-TGCCCCCCCCCCCCACCCCCC	chr11	78805277	T	TGCCCCCCCCCCCCACCCCCC	86243.97	VQSRTrancheINDEL99.50to99.90	1.52e-6	nfe	3.6999999999999985e-5	0	116	3.6999999999999985e-5
chr11-078805277-T-TGCCCCCCCCCCCCACCCCCCC	chr11	78805277	T	TGCCCCCCCCCCCCACCCCCCC	86243.97	VQSRTrancheINDEL99.50to99.90	1.52e-6	nfe	1.47e-4	0	116	1.47e-4
chr11-078805277-T-TGCCCCCCCCCCCCACCCCCCCC	chr11	78805277	T	TGCCCCCCCCCCCCACCCCCCCC	86243.97	VQSRTrancheINDEL99.50to99.90	8.3e-7	nfe	2.2000000000000003e-5	0	116	2.2000000000000003e-5
chr11-078805277-T-TGCCCCCCCCCCCCACCCCCCCCC	chr11	78805277	T	TGCCCCCCCCCCCCACCCCCCCCC	86243.97	VQSRTrancheINDEL99.50to99.90	0	none	2.2000000000000003e-5	0	116	2.2000000000000003e-5
chr11-078805277-T-TGCCCCCCCCCCCCC	chr11	78805277	T	TGCCCCCCCCCCCCC	86243.97	VQSRTrancheINDEL99.50to99.90	4.713e-5	nfe	2.09e-4	0	116	2.09e-4
chr11-078805277-T-TGCCCCCCCCCCCCCACCCCCC	chr11	78805277	T	TGCCCCCCCCCCCCCACCCCCC	86243.97	VQSRTrancheINDEL99.50to99.90	2.24e-6	nfe	0	0	116	2.24e-6
chr11-078805277-T-TGCCCCCCCCCCCCCACCCCCCC	chr11	78805277	T	TGCCCCCCCCCCCCCACCCCCCC	86243.97	VQSRTrancheINDEL99.50to99.90	0	none	0	0	116	1e-6
chr11-078805277-T-TGCCCCCCCCCCCCCACCCCCCCCCCCCC	chr11	78805277	T	TGCCCCCCCCCCCCCACCCCCCCCCCCCC	86243.97	VQSRTrancheINDEL99.50to99.90	0	none	0	0	116	1e-6
chr11-078805277-T-TGCCCCCCCCCCCCCC	chr11	78805277	T	TGCCCCCCCCCCCCCC	86243.97	VQSRTrancheINDEL99.50to99.90	7.283e-5	nfe	2.2999999999999995e-4	0	116	2.2999999999999995e-4
chr11-078805277-T-TGCCCCCCCCCCCCCCC	chr11	78805277	T	TGCCCCCCCCCCCCCCC	86243.97	VQSRTrancheINDEL99.50to99.90	4.813e-5	nfe	2.7300000000000035e-4	0	116	2.7300000000000035e-4
chr11-078805277-T-TGCCCCCCCCCCCCCCCC	chr11	78805277	T	TGCCCCCCCCCCCCCCCC	86243.97	VQSRTrancheINDEL99.50to99.90	4.282e-5	nfe	3.6999999999999985e-5	0	116	4.282e-5
chr11-078805277-T-TGCCCCCCCCCCCCCCCCC	chr11	78805277	T	TGCCCCCCCCCCCCCCCCC	86243.97	VQSRTrancheINDEL99.50to99.90	5.413e-5	nfe	2.09e-4	0	116	2.09e-4
chr11-078805277-T-TGCCCCCCCCCCCCCCCCCC	chr11	78805277	T	TGCCCCCCCCCCCCCCCCCC	86243.97	VQSRTrancheINDEL99.50to99.90	3.885e-5	nfe	2.09e-4	0	116	2.09e-4
chr11-078805277-T-TGCCCCCCCCCCCCCCCCCCC	chr11	78805277	T	TGCCCCCCCCCCCCCCCCCCC	86243.97	VQSRTrancheINDEL99.50to99.90	1.721e-4	eas	9.400000000000004e-4	0	116	9.400000000000004e-4
chr11-078805277-T-TGCCCCCCCCCCCCCCCCCCCC	chr11	78805277	T	TGCCCCCCCCCCCCCCCCCCCC	86243.97	VQSRTrancheINDEL99.50to99.90	7.6446e-4	eas	0.005336	0	116	0.005336
chr11-078805277-T-TGCCCCCCCCCCCCCCCCCCCCC	chr11	78805277	T	TGCCCCCCCCCCCCCCCCCCCCC	86243.97	VQSRTrancheINDEL99.50to99.90	0.0011441000000000001	eas	0.004567	1	116	0.004567
chr11-078805277-T-TGCCCCCCCCCCCCCCCCCCCCCC	chr11	78805277	T	TGCCCCCCCCCCCCCCCCCCCCCC	86243.97	VQSRTrancheINDEL99.50to99.90	1.7208e-4	eas	8.210000000000002e-4	0	116	8.210000000000002e-4
chr11-078805277-T-TGCCCCCCCCCCCCCCCCCCCCCCC	chr11	78805277	T	TGCCCCCCCCCCCCCCCCCCCCCCC	86243.97	VQSRTrancheINDEL99.50to99.90	2.218e-5	amr	1.47e-4	0	116	1.47e-4
chr11-078805277-T-TGCCCCCCCCCCCCCCCCCCCCCCCC	chr11	78805277	T	TGCCCCCCCCCCCCCCCCCCCCCCCC	86243.97	VQSRTrancheINDEL99.50to99.90	1.219e-5	eas	9e-6	0	116	1.219e-5
chr11-078805277-T-TGCCCCCCCCCCCCCCCCCCCCCCCCC	chr11	78805277	T	TGCCCCCCCCCCCCCCCCCCCCCCCCC	86243.97	VQSRTrancheINDEL99.50to99.90	0	none	9e-6	0	116	9e-6
chr11-078805277-T-TGCCCCCCCCCCCCCCCCCCCCCCCCCCAACC	chr11	78805277	T	TGCCCCCCCCCCCCCCCCCCCCCCCCCCAACC	86243.97	VQSRTrancheINDEL99.50to99.90	0	none	0	0	116	1e-6
chr11-078805277-T-TGCCCCCCCCCCCCCCCCCCCCCCCCCCAAGTTGCCCCCCCCCCCCC	chr11	78805277	T	TGCCCCCCCCCCCCCCCCCCCCCCCCCCAAGTTGCCCCCCCCCCCCC	86243.97	VQSRTrancheINDEL99.50to99.90	0	none	9e-6	0	116	9e-6
chr11-078805277-T-TGCCCCCCCCCCCCCCCCCCCCCCCCCCAGGGGGGCCCCCCC	chr11	78805277	T	TGCCCCCCCCCCCCCCCCCCCCCCCCCCAGGGGGGCCCCCCC	86243.97	VQSRTrancheINDEL99.50to99.90	0	none	0	0	116	1e-6
chr11-078805277-T-TGG	chr11	78805277	T	TGG	86243.97	VQSRTrancheINDEL99.50to99.90	9.7e-7	nfe	9e-6	0	116	9e-6
chr11-078805277-T-TGGC	chr11	78805277	T	TGGC	86243.97	VQSRTrancheINDEL99.50to99.90	7.51e-6	nfe	2.2000000000000003e-5	0	116	2.2000000000000003e-5
chr11-078805277-T-TGGCC	chr11	78805277	T	TGGCC	86243.97	VQSRTrancheINDEL99.50to99.90	9.7e-7	nfe	9e-6	0	116	9e-6
chr11-078805277-T-TGGCCC	chr11	78805277	T	TGGCCC	86243.97	VQSRTrancheINDEL99.50to99.90	3.5e-7	nfe	0	0	116	1e-6
chr11-078805277-T-TGGCCCC	chr11	78805277	T	TGGCCCC	86243.97	VQSRTrancheINDEL99.50to99.90	3.5e-7	nfe	0	0	116	1e-6
chr11-078805277-T-TGGCCCCC	chr11	78805277	T	TGGCCCCC	86243.97	VQSRTrancheINDEL99.50to99.90	0	none	0	0	116	1e-6
chr11-078805277-T-TGGCCCCCC	chr11	78805277	T	TGGCCCCCC	86243.97	VQSRTrancheINDEL99.50to99.90	0	none	0	0	116	1e-6
chr11-078805277-T-TGGCCCCCCC	chr11	78805277	T	TGGCCCCCCC	86243.97	VQSRTrancheINDEL99.50to99.90	0	none	3.6999999999999985e-5	0	116	3.6999999999999985e-5
chr11-078805277-T-TGGCCCCCCCCCCCCCCCCCCC	chr11	78805277	T	TGGCCCCCCCCCCCCCCCCCCC	86243.97	VQSRTrancheINDEL99.50to99.90	0	none	9e-6	0	116	9e-6
chr11-078805277-T-TGGCCCCCCCCCCCCCCCCCCCC	chr11	78805277	T	TGGCCCCCCCCCCCCCCCCCCCC	86243.97	VQSRTrancheINDEL99.50to99.90	3.5e-7	nfe	3.6999999999999985e-5	0	116	3.6999999999999985e-5
chr11-078805277-T-TGGG	chr11	78805277	T	TGGG	86243.97	VQSRTrancheINDEL99.50to99.90	0	none	0	0	116	1e-6
chr11-078805277-T-TTCC	chr11	78805277	T	TTCC	86243.97	VQSRTrancheINDEL99.50to99.90	0	none	0	0	116	1e-6
chr11-078805277-T-TTCCCCCC	chr11	78805277	T	TTCCCCCC	86243.97	VQSRTrancheINDEL99.50to99.90	0	none	0	0	116	1e-6
chr11-078805279-C-CCCA	chr11	78805279	C	CCCA	13681	VQSRTrancheINDEL95.00to96.00	0.0013248	sas	0.00508	0	122	0.00508
chr11-078805279-C-CCCACCCA	chr11	78805279	C	CCCACCCA	13681	VQSRTrancheINDEL95.00to96.00	3.179e-5	nfe	7.099999999999998e-5	0	122	7.099999999999998e-5
chr11-078805279-C-CCCACCCACCACA	chr11	78805279	C	CCCACCCACCACA	13681	VQSRTrancheINDEL95.00to96.00	1.939e-5	nfe	9e-6	0	122	1.939e-5
chr11-078805279-C-CCCCCCCCCA	chr11	78805279	C	CCCCCCCCCA	13681	VQSRTrancheINDEL95.00to96.00	0	none	0	0	122	1e-6
chr11-078805279-C-G	chr11	78805279	C	G	13681	VQSRTrancheINDEL95.00to96.00	3.2e-7	nfe	2.2000000000000003e-5	0	122	2.2000000000000003e-5
chr11-078805282-CTGCATTT-C	chr11	78805282	CTGCATTT	C	15193.97	VQSRTrancheINDEL99.90to99.95	4e-7	nfe	0	0	104	1e-6
chr11-078805282-CTGCATTT-CACCCCCCCCACCCCCCCCCCCCCTTGCATTT	chr11	78805282	CTGCATTT	CACCCCCCCCACCCCCCCCCCCCCTTGCATTT	15193.97	VQSRTrancheINDEL99.90to99.95	0	none	0	0	104	1e-6
chr11-078805282-CTGCATTT-CACCCCCCCCCCCCCCCCCCCCCCTTGCATTT	chr11	78805282	CTGCATTT	CACCCCCCCCCCCCCCCCCCCCCCTTGCATTT	15193.97	VQSRTrancheINDEL99.90to99.95	0	none	0	0	104	1e-6
chr11-078805282-CTGCATTT-CACCCCCCCCCCCCCCCCCCCCCTTCTTGCATTT	chr11	78805282	CTGCATTT	CACCCCCCCCCCCCCCCCCCCCCTTCTTGCATTT	15193.97	VQSRTrancheINDEL99.90to99.95	0	none	0	0	104	1e-6
chr11-078805282-CTGCATTT-CACCCCCCCCCCCCCCCCCCCCCTTGCATTT	chr11	78805282	CTGCATTT	CACCCCCCCCCCCCCCCCCCCCCTTGCATTT	15193.97	VQSRTrancheINDEL99.90to99.95	0	none	0	0	104	1e-6
chr11-078805282-CTGCATTT-CACCCCCCCCCCCCCCCCCCCCCTTTTTTGCATTT	chr11	78805282	CTGCATTT	CACCCCCCCCCCCCCCCCCCCCCTTTTTTGCATTT	15193.97	VQSRTrancheINDEL99.90to99.95	0	none	0	0	104	1e-6
chr11-078805282-CTGCATTT-CCATTT	chr11	78805282	CTGCATTT	CCATTT	15193.97	VQSRTrancheINDEL99.90to99.95	0	none	0.005901	0	104	0.005901
chr11-078805282-CTGCATTT-CCCCCCCCCACCCCCCCCCCCCCCCTTTGCATTT	chr11	78805282	CTGCATTT	CCCCCCCCCACCCCCCCCCCCCCCCTTTGCATTT	15193.97	VQSRTrancheINDEL99.90to99.95	0	none	0	0	104	1e-6
chr11-078805282-CTGCATTT-CCCCCCCCCACCCCCCCCCCCCCCTTTTGCATTT	chr11	78805282	CTGCATTT	CCCCCCCCCACCCCCCCCCCCCCCTTTTGCATTT	15193.97	VQSRTrancheINDEL99.90to99.95	0	none	0	0	104	1e-6
chr11-078805282-CTGCATTT-CCCCCCCCCACCCCCCCCCCCCCTCTTTGCATTT	chr11	78805282	CTGCATTT	CCCCCCCCCACCCCCCCCCCCCCTCTTTGCATTT	15193.97	VQSRTrancheINDEL99.90to99.95	0	none	0	0	104	1e-6
chr11-078805282-CTGCATTT-CCCCCCCCCACCCCCCCCCCCCCTTGCATTT	chr11	78805282	CTGCATTT	CCCCCCCCCACCCCCCCCCCCCCTTGCATTT	15193.97	VQSRTrancheINDEL99.90to99.95	0	none	2.2000000000000003e-5	0	104	2.2000000000000003e-5
chr11-078805282-CTGCATTT-CCCCCCCCCACCCCCCCCCCCCCTTTTGCATTT	chr11	78805282	CTGCATTT	CCCCCCCCCACCCCCCCCCCCCCTTTTGCATTT	15193.97	VQSRTrancheINDEL99.90to99.95	0	none	0	0	104	1e-6
chr11-078805282-CTGCATTT-CCCCCCCCCACCCCCCCCCCCCCTTTTTGCATTT	chr11	78805282	CTGCATTT	CCCCCCCCCACCCCCCCCCCCCCTTTTTGCATTT	15193.97	VQSRTrancheINDEL99.90to99.95	0	none	3.6999999999999985e-5	0	104	3.6999999999999985e-5
chr11-078805282-CTGCATTT-CCCCCCCCCACCCCCCCCCCCCTTCTTGCATTT	chr11	78805282	CTGCATTT	CCCCCCCCCACCCCCCCCCCCCTTCTTGCATTT	15193.97	VQSRTrancheINDEL99.90to99.95	0	none	0	0	104	1e-6
chr11-078805282-CTGCATTT-CCCCCCCCCACCCCCCCCCCCCTTGCATTT	chr11	78805282	CTGCATTT	CCCCCCCCCACCCCCCCCCCCCTTGCATTT	15193.97	VQSRTrancheINDEL99.90to99.95	0	none	9e-6	0	104	9e-6
chr11-078805282-CTGCATTT-CCCCCCCCCCACCCCCCCCCCCCATTTTGCATTT	chr11	78805282	CTGCATTT	CCCCCCCCCCACCCCCCCCCCCCATTTTGCATTT	15193.97	VQSRTrancheINDEL99.90to99.95	0	none	0	0	104	1e-6
chr11-078805282-CTGCATTT-CCCCCCCCCCACCCCCCCCCCCCTTGCATTT	chr11	78805282	CTGCATTT	CCCCCCCCCCACCCCCCCCCCCCTTGCATTT	15193.97	VQSRTrancheINDEL99.90to99.95	0	none	0	0	104	1e-6
chr11-078805282-CTGCATTT-CCCCCCCCCCCCCCCCCCCCAAAATTGCATTT	chr11	78805282	CTGCATTT	CCCCCCCCCCCCCCCCCCCCAAAATTGCATTT	15193.97	VQSRTrancheINDEL99.90to99.95	0	none	0	0	104	1e-6
chr11-078805282-CTGCATTT-CCCCCCCCCCCCCCCCCCCCCAAAATGCATTT	chr11	78805282	CTGCATTT	CCCCCCCCCCCCCCCCCCCCCAAAATGCATTT	15193.97	VQSRTrancheINDEL99.90to99.95	0	none	0	0	104	1e-6
chr11-078805282-CTGCATTT-CCCCCCCCCCCCCCCCCCCCCCAAAATGCATTT	chr11	78805282	CTGCATTT	CCCCCCCCCCCCCCCCCCCCCCAAAATGCATTT	15193.97	VQSRTrancheINDEL99.90to99.95	0	none	0	0	104	1e-6
chr11-078805282-CTGCATTT-CCCCCCCCCCCCCCCCCCCCCCAATTTGCATTT	chr11	78805282	CTGCATTT	CCCCCCCCCCCCCCCCCCCCCCAATTTGCATTT	15193.97	VQSRTrancheINDEL99.90to99.95	0	none	0	0	104	1e-6
chr11-078805282-CTGCATTT-CCCCCCCCCCCCCCCCCCCCCCCCCTTGCATTT	chr11	78805282	CTGCATTT	CCCCCCCCCCCCCCCCCCCCCCCCCTTGCATTT	15193.97	VQSRTrancheINDEL99.90to99.95	0	none	0	0	104	1e-6
chr11-078805282-CTGCATTT-CCCCCCCCCCCCCCCCCCCCCCCCCTTTGCATTT	chr11	78805282	CTGCATTT	CCCCCCCCCCCCCCCCCCCCCCCCCTTTGCATTT	15193.97	VQSRTrancheINDEL99.90to99.95	0	none	0	0	104	1e-6
chr11-078805282-CTGCATTT-CCCCCCCCCCCCCCCCCCCCCCCCTTCTTGCATTT	chr11	78805282	CTGCATTT	CCCCCCCCCCCCCCCCCCCCCCCCTTCTTGCATTT	15193.97	VQSRTrancheINDEL99.90to99.95	0	none	0	0	104	1e-6
chr11-078805282-CTGCATTT-CCCCCCCCCCCCCCCCCCCCCCCCTTGCATTT	chr11	78805282	CTGCATTT	CCCCCCCCCCCCCCCCCCCCCCCCTTGCATTT	15193.97	VQSRTrancheINDEL99.90to99.95	0	none	3.6999999999999985e-5	0	104	3.6999999999999985e-5
chr11-078805282-CTGCATTT-CCCCCCCCCCCCCCCCCCCCCCCCTTTGCATTT	chr11	78805282	CTGCATTT	CCCCCCCCCCCCCCCCCCCCCCCCTTTGCATTT	15193.97	VQSRTrancheINDEL99.90to99.95	0	none	3.6999999999999985e-5	0	104	3.6999999999999985e-5
chr11-078805282-CTGCATTT-CCCCCCCCCCCCCCCCCCCCCCCCTTTTGCATTT	chr11	78805282	CTGCATTT	CCCCCCCCCCCCCCCCCCCCCCCCTTTTGCATTT	15193.97	VQSRTrancheINDEL99.90to99.95	0	none	3.6999999999999985e-5	0	104	3.6999999999999985e-5
chr11-078805282-CTGCATTT-CCCCCCCCCCCCCCCCCCCCCCCCTTTTTGCATTT	chr11	78805282	CTGCATTT	CCCCCCCCCCCCCCCCCCCCCCCCTTTTTGCATTT	15193.97	VQSRTrancheINDEL99.90to99.95	0	none	2.2000000000000003e-5	0	104	2.2000000000000003e-5
chr11-078805282-CTGCATTT-CCCCCCCCCCCCCCCCCCCCCCCTCCTTGCATTT	chr11	78805282	CTGCATTT	CCCCCCCCCCCCCCCCCCCCCCCTCCTTGCATTT	15193.97	VQSRTrancheINDEL99.90to99.95	0	none	0	0	104	1e-6
chr11-078805282-CTGCATTT-CCCCCCCCCCCCCCCCCCCCCCCTCTTGCATTT	chr11	78805282	CTGCATTT	CCCCCCCCCCCCCCCCCCCCCCCTCTTGCATTT	15193.97	VQSRTrancheINDEL99.90to99.95	0	none	2.2000000000000003e-5	0	104	2.2000000000000003e-5
chr11-078805282-CTGCATTT-CCCCCCCCCCCCCCCCCCCCCCCTCTTTGCATTT	chr11	78805282	CTGCATTT	CCCCCCCCCCCCCCCCCCCCCCCTCTTTGCATTT	15193.97	VQSRTrancheINDEL99.90to99.95	0	none	7.099999999999998e-5	0	104	7.099999999999998e-5
chr11-078805282-CTGCATTT-CCCCCCCCCCCCCCCCCCCCCCCTCTTTTGCATTT	chr11	78805282	CTGCATTT	CCCCCCCCCCCCCCCCCCCCCCCTCTTTTGCATTT	15193.97	VQSRTrancheINDEL99.90to99.95	0	none	0	0	104	1e-6
chr11-078805282-CTGCATTT-CCCCCCCCCCCCCCCCCCCCCCCTTCTTGCATTT	chr11	78805282	CTGCATTT	CCCCCCCCCCCCCCCCCCCCCCCTTCTTGCATTT	15193.97	VQSRTrancheINDEL99.90to99.95	0	none	9e-6	0	104	9e-6
chr11-078805282-CTGCATTT-CCCCCCCCCCCCCCCCCCCCCCCTTGCATTT	chr11	78805282	CTGCATTT	CCCCCCCCCCCCCCCCCCCCCCCTTGCATTT	15193.97	VQSRTrancheINDEL99.90to99.95	0	none	2.09e-4	0	104	2.09e-4
chr11-078805282-CTGCATTT-CCCCCCCCCCCCCCCCCCCCCCCTTTGCATTT	chr11	78805282	CTGCATTT	CCCCCCCCCCCCCCCCCCCCCCCTTTGCATTT	15193.97	VQSRTrancheINDEL99.90to99.95	0	none	9e-6	0	104	9e-6
chr11-078805282-CTGCATTT-CCCCCCCCCCCCCCCCCCCCCCCTTTTGCATTT	chr11	78805282	CTGCATTT	CCCCCCCCCCCCCCCCCCCCCCCTTTTGCATTT	15193.97	VQSRTrancheINDEL99.90to99.95	0	none	2.2000000000000003e-5	0	104	2.2000000000000003e-5
chr11-078805282-CTGCATTT-CCCCCCCCCCCCCCCCCCCCCCCTTTTTGCATTT	chr11	78805282	CTGCATTT	CCCCCCCCCCCCCCCCCCCCCCCTTTTTGCATTT	15193.97	VQSRTrancheINDEL99.90to99.95	0	none	1.88e-4	0	104	1.88e-4
chr11-078805282-CTGCATTT-CCCCCCCCCCCCCCCCCCCCCCCTTTTTTGCATTT	chr11	78805282	CTGCATTT	CCCCCCCCCCCCCCCCCCCCCCCTTTTTTGCATTT	15193.97	VQSRTrancheINDEL99.90to99.95	0	none	3.6999999999999985e-5	0	104	3.6999999999999985e-5
chr11-078805282-CTGCATTT-CCCCCCCCCCCCCCCCCCCCCCTTGCATTT	chr11	78805282	CTGCATTT	CCCCCCCCCCCCCCCCCCCCCCTTGCATTT	15193.97	VQSRTrancheINDEL99.90to99.95	0	none	3.6999999999999985e-5	0	104	3.6999999999999985e-5
chr11-078805282-CTGCATTT-CCCCCCCCCCCCCCCCCCCCCCTTTTTGCATTT	chr11	78805282	CTGCATTT	CCCCCCCCCCCCCCCCCCCCCCTTTTTGCATTT	15193.97	VQSRTrancheINDEL99.90to99.95	0	none	0	0	104	1e-6
chr11-078805282-CTGCATTT-CCCCCCCCCCCCCCCCCCCCCCTTTTTTGCATTT	chr11	78805282	CTGCATTT	CCCCCCCCCCCCCCCCCCCCCCTTTTTTGCATTT	15193.97	VQSRTrancheINDEL99.90to99.95	0	none	0	0	104	1e-6
chr11-078805282-CTGCATTT-CCCCTCCCCACCCCCCCCCCCCTTTGCATTT	chr11	78805282	CTGCATTT	CCCCTCCCCACCCCCCCCCCCCTTTGCATTT	15193.97	VQSRTrancheINDEL99.90to99.95	0	none	0	0	104	1e-6
chr11-078805283-T-*	chr11	78805283	T	*	8615	VQSRTrancheINDEL99.50to99.90	0	none	0.005913	0	22	0.005913
chr11-078805283-T-A	chr11	78805283	T	A	8615	VQSRTrancheINDEL99.50to99.90	3.4263e-4	eas	0.00103299999999999	0	22	0.00103299999999999
chr11-078805283-T-C	chr11	78805283	T	C	8615	VQSRTrancheINDEL99.50to99.90	0.0021385	nfe	9.370000000000004e-4	0	22	0.0021385
chr11-078805283-T-TCC	chr11	78805283	T	TCC	8615	VQSRTrancheINDEL99.50to99.90	2.7374e-4	sas	7.010000000000006e-4	0	22	7.010000000000006e-4
chr11-078805283-T-TCCACACC	chr11	78805283	T	TCCACACC	8615	VQSRTrancheINDEL99.50to99.90	4.513e-4	sas	8.9e-5	0	22	4.513e-4
chr11-078805283-T-TCCACACCCCACCCCTCATTCTTCCCCACCC	chr11	78805283	T	TCCACACCCCACCCCTCATTCTTCCCCACCC	8615	VQSRTrancheINDEL99.50to99.90	2.1703e-4	sas	2.2000000000000003e-5	0	22	2.1703e-4
chr11-078805283-T-TCCACACCCCACCCCTCATTCTTCCCCACCCCCACTCCTCCTCCACCCACCCTTCCTCCCCCC	chr11	78805283	T	TCCACACCCCACCCCTCATTCTTCCCCACCCCCACTCCTCCTCCACCCACCCTTCCTCCCCCC	8615	VQSRTrancheINDEL99.50to99.90	3.111e-5	nfe	8.9e-5	0	22	8.9e-5
chr11-078805283-T-TCCACCCCCCACCCCTCATTCTTCCCCACCCCCACTCCTCCTCCACCCACCCTTCCTCCCCCC	chr11	78805283	T	TCCACCCCCCACCCCTCATTCTTCCCCACCCCCACTCCTCCTCCACCCACCCTTCCTCCCCCC	8615	VQSRTrancheINDEL99.50to99.90	0	none	0	0	22	1e-6
chr11-078805284-G-*	chr11	78805284	G	*	12534	VQSRTrancheSNP99.80to99.90	0	none	0.005861	0	20	0.005861
chr11-078805284-G-A	chr11	78805284	G	A	12534	VQSRTrancheSNP99.80to99.90	1.4873e-4	eas	0.00156599999999999	0	20	0.00156599999999999
chr11-078805284-G-C	chr11	78805284	G	C	12534	VQSRTrancheSNP99.80to99.90	0.0030481	sas	0.00453	0	20	0.00453
chr11-078805284-G-T	chr11	78805284	G	T	12534	VQSRTrancheSNP99.80to99.90	1.294e-5	nfe	6.999999999999998e-5	0	20	6.999999999999998e-5
chr11-078812206-C-T	chr11	78812206	C	T	9389	PASS	3.7061e-4	eas	1.47e-4	1	134	3.7061e-4
chr11-078812231-G-A	chr11	78812231	G	A	151698	PASS	0.0058264	nfe	0.003957	1	134	0.0058264
chr11-078812333-G-A	chr11	78812333	G	A	17857	PASS	0.0020382	nfe	6.100000000000004e-4	1	134	0.0020382
chr11-078854269-C-G	chr11	78854269	C	G	973417	PASS	0.063147	amr	0.04081200000000001	5	134	0.063147
chr11-078854378-G-*	chr11	78854378	G	*	300612	PASS	0	none	0	0	134	1e-6
chr11-078854378-G-A	chr11	78854378	G	A	300612	PASS	0.027	mid	0.020945	2	134	0.027
chr11-078854378-G-T	chr11	78854378	G	T	300612	PASS	0	none	0	0	134	1e-6
chr11-078854400-T-C	chr11	78854400	T	C	116614	PASS	0.013747	mid	0.00865199999999998	2	134	0.013747
chr11-078854400-T-G	chr11	78854400	T	G	116614	PASS	0	none	0	0	134	1e-6
chr11-078855981-G-A	chr11	78855981	G	A	95298	PASS	0.0053477	nfe	0.00244	1	134	0.0053477
chr11-078856234-C-T	chr11	78856234	C	T	3764	PASS	2.0727e-4	nfe	5.2999999999999994e-5	1	134	2.0727e-4
chr11-078856322-T-C	chr11	78856322	T	C	6127366	PASS	0.78952	afr	0.46492299999999936	66	134	0.78952
chr11-078862849-C-T	chr11	78862849	C	T	449212	PASS	0.085341	sas	0.06247300000000001	14	134	0.085341
chr11-078891105-C-T	chr11	78891105	C	T	13959762	PASS	0.99366	nfe	0.9647410000000008	133	134	0.99366
chr11-078891270-G-A	chr11	78891270	G	A	18918	PASS	0.0013391	nfe	5.640000000000005e-4	1	134	0.0013391
chr11-078891480-C-A	chr11	78891480	C	A	8046482	PASS	0.77906	eas	0.5705470000000002	89	134	0.77906
chr11-078903332-C-T	chr11	78903332	C	T	101719	PASS	0.023006	afr	0.002265	1	134	0.023006
chr11-078903369-C-G	chr11	78903369	C	G	35669	PASS	0.0015622	nfe	9.87999999999999e-4	1	134	0.0015622
chr11-078903369-C-T	chr11	78903369	C	T	35669	PASS	2.74e-6	nfe	0	0	134	2.74e-6
chr11-078903931-G-T	chr11	78903931	G	T	1071200	PASS	0.13417	afr	0.07224500000000002	3	52	0.13417
chr11-079064510-G-A	chr11	79064510	G	A	3799480	PASS	0.38522	nfe	0.30520999999999937	46	134	0.38522
chr11-079064510-G-C	chr11	79064510	G	C	3799480	PASS	0	none	9e-6	0	134	9e-6
chr11-079064691-C-T	chr11	79064691	C	T	79990	PASS	0.0038991	nfe	0.003144	1	134	0.0038991
chr11-079065105-C-T	chr11	79065105	C	T	297785	PASS	0.037548	nfe	0.02139500000000001	3	134	0.037548
chr11-079065147-T-C	chr11	79065147	T	C	6248990	PASS	0.62049	afr	0.5162660000000007	75	134	0.62049
chr11-079069575-G-A	chr11	79069575	G	A	775	PASS	0	none	0	1	134	1e-6
chr11-079069619-C-T	chr11	79069619	C	T	126127	PASS	0.0089861	nfe	0.007275	1	134	0.0089861
chr11-079069792-G-A	chr11	79069792	G	A	1642440	PASS	0.063764	sas	0.03362300000000002	4	134	0.063764
chr11-079096712-G-A	chr11	79096712	G	A	22484	PASS	0	none	0.01532399999999999	0	0	0.01532399999999999
chr11-079096915-TGCGC-T	chr11	79096915	TGCGC	T	66850.97	PASS	0	none	2.500000000000001e-4	0	0	2.500000000000001e-4
chr11-079096915-TGCGC-TGC	chr11	79096915	TGCGC	TGC	66850.97	PASS	0	none	0.007636	0	0	0.007636
chr11-079096915-TGCGC-TGCGCGC	chr11	79096915	TGCGC	TGCGCGC	66850.97	PASS	0	none	0.02654100000000001	0	0	0.02654100000000001
chr11-079096915-TGCGC-TGCGCGCGC	chr11	79096915	TGCGC	TGCGCGCGC	66850.97	PASS	0	none	0.00929499999999998	0	0	0.00929499999999998
chr11-079096915-TGCGC-TGCGCGCGCGC	chr11	79096915	TGCGC	TGCGCGCGCGC	66850.97	PASS	0	none	1.87e-4	0	0	1.87e-4
chr11-079096928-GCACACACACACA-*	chr11	79096928	GCACACACACACA	*	30019	PASS	0	none	0.00173699999999999	0	0	0.00173699999999999
chr11-079096928-GCACACACACACA-ACACACACACACA	chr11	79096928	GCACACACACACA	ACACACACACACA	30019	PASS	0	none	0.00151599999999999	0	0	0.00151599999999999
chr11-079096928-GCACACACACACA-G	chr11	79096928	GCACACACACACA	G	30019	PASS	0	none	3.6999999999999985e-5	0	0	3.6999999999999985e-5
chr11-079096928-GCACACACACACA-GCA	chr11	79096928	GCACACACACACA	GCA	30019	PASS	0	none	6.999999999999998e-5	0	0	6.999999999999998e-5
chr11-079096928-GCACACACACACA-GCACA	chr11	79096928	GCACACACACACA	GCACA	30019	PASS	0	none	3.6999999999999985e-5	0	0	3.6999999999999985e-5
chr11-079096928-GCACACACACACA-GCACACA	chr11	79096928	GCACACACACACA	GCACACA	30019	PASS	0	none	0.00185999999999999	0	0	0.00185999999999999
chr11-079096928-GCACACACACACA-GCACACACA	chr11	79096928	GCACACACACACA	GCACACACA	30019	PASS	0	none	0.002831	0	0	0.002831
chr11-079096928-GCACACACACACA-GCACACACACA	chr11	79096928	GCACACACACACA	GCACACACACA	30019	PASS	0	none	0.007249	0	0	0.007249
chr11-079096928-GCACACACACACA-GCACACACACACACA	chr11	79096928	GCACACACACACA	GCACACACACACACA	30019	PASS	0	none	0.002331	0	0	0.002331
chr11-079096928-GCACACACACACA-GCACACACACACACACA	chr11	79096928	GCACACACACACA	GCACACACACACACACA	30019	PASS	0	none	6.080000000000004e-4	0	0	6.080000000000004e-4
chr11-079096928-GCACACACACACA-GCACACACACACACACACA	chr11	79096928	GCACACACACACA	GCACACACACACACACACA	30019	PASS	0	none	1.0699999999999996e-4	0	0	1.0699999999999996e-4
chr11-079096928-GCACACACACACA-GCACACACACACACACACACACA	chr11	79096928	GCACACACACACA	GCACACACACACACACACACACA	30019	PASS	0	none	9e-6	0	0	9e-6
chr11-079096928-GCACACACACACA-GCACACACACACACACACACACACACACA	chr11	79096928	GCACACACACACA	GCACACACACACACACACACACACACACA	30019	PASS	0	none	9e-6	0	0	9e-6
chr11-079096928-GCACACACACACA-GCACACACACACACACACACACACACACACA	chr11	79096928	GCACACACACACA	GCACACACACACACACACACACACACACACA	30019	PASS	0	none	9e-6	0	0	9e-6
chr11-079096928-GCACACACACACA-GCACACACACACACACACACACACACACACACA	chr11	79096928	GCACACACACACA	GCACACACACACACACACACACACACACACACA	30019	PASS	0	none	9e-6	0	0	9e-6
chr11-079096928-GCACACACACACA-GCGCACACACACACACA	chr11	79096928	GCACACACACACA	GCGCACACACACACACA	30019	PASS	0	none	8.66e-4	0	0	8.66e-4
chr11-079096928-GCACACACACACA-GCGCACACACACACACACA	chr11	79096928	GCACACACACACA	GCGCACACACACACACACA	30019	PASS	0	none	3.150000000000005e-4	0	0	3.150000000000005e-4
chr11-079096928-GCACACACACACA-GCGCACACACACACACACACA	chr11	79096928	GCACACACACACA	GCGCACACACACACACACACA	30019	PASS	0	none	3.6999999999999985e-5	0	0	3.6999999999999985e-5
chr11-079096928-GCACACACACACA-GCGCACACACACACACACACACACACA	chr11	79096928	GCACACACACACA	GCGCACACACACACACACACACACACA	30019	PASS	0	none	9e-6	0	0	9e-6
chr11-079096929-C-*	chr11	79096929	C	*	50.97	PASS	0	none	0.01490499999999998	0	0	0.01490499999999998
chr11-079096929-C-CGG	chr11	79096929	C	CGG	50.97	PASS	0	none	9e-6	0	0	9e-6
chr11-079096930-A-*	chr11	79096930	A	*	11048	PASS	0	none	0.01490499999999998	0	0	0.01490499999999998
chr11-079096930-A-G	chr11	79096930	A	G	11048	PASS	0.058406	nfe	0.006656	0	0	0.058406
chr11-079096932-A-*	chr11	79096932	A	*	15196	PASS	0	none	0.005653	0	0	0.005653
chr11-079096932-A-G	chr11	79096932	A	G	15196	PASS	0	none	0.00694	0	0	0.00694
chr11-079096934-A-*	chr11	79096934	A	*	9885	PASS	0	none	0.002306	0	0	0.002306
chr11-079096934-A-G	chr11	79096934	A	G	9885	PASS	0.0029121	nfe	0.004247	0	0	0.004247
chr11-079096934-A-T	chr11	79096934	A	T	9885	PASS	0	none	0	0	0	1e-6
chr11-079191511-C-A	chr11	79191511	C	A	284614	PASS	0	none	9e-6	0	0	9e-6
chr11-079191511-C-G	chr11	79191511	C	G	284614	PASS	0.20133	nfe	0.099618	0	0	0.20133
chr11-079988073-C-CA	chr11	79988073	C	CA	1660.97	VQSRTrancheINDEL96.00to97.00	7.657e-5	nfe	9e-6	1	134	7.657e-5
chr11-079988380-C-T	chr11	79988380	C	T	145849	PASS	0.010251	nfe	0.005493	1	134	0.010251
chr11-079988465-C-T	chr11	79988465	C	T	1798200	PASS	0.31895	amr	0.06742500000000001	7	134	0.31895
chr11-079988824-G-A	chr11	79988824	G	A	20552347	PASS	4.7e-6	sas	0	0	134	4.7e-6
chr11-079988824-G-GCA	chr11	79988824	G	GCA	20552347	PASS	0.63431	afr	0.47138799999999936	52	134	0.63431
chr11-079989102-A-G	chr11	79989102	A	G	10644138	PASS	0.639	afr	0.46946699999999936	52	134	0.639
chr11-079989308-CAACAATCCTTA-C	chr11	79989308	CAACAATCCTTA	C	1498991	PASS	0	none	0	0	134	1e-6
chr11-079989308-CAACAATCCTTA-TAACAATCCTTA	chr11	79989308	CAACAATCCTTA	TAACAATCCTTA	1498991	PASS	0	none	0.06659500000000002	7	134	0.06659500000000002
chr11-079989622-G-A	chr11	79989622	G	A	5842001	PASS	0.25303	eas	0.223427	25	134	0.25303
chr11-080653361-G-C	chr11	80653361	G	C	227507	PASS	0.051564	afr	0.01617000000000001	2	134	0.051564
chr11-080653723-C-CATT	chr11	80653723	C	CATT	48805684.97	PASS	0.93139	nfe	0.9156960000000008	126	134	0.93139
chr11-080653994-G-A	chr11	80653994	G	A	34319	PASS	0.010541	afr	0.00279	1	126	0.010541
chr11-082689489-G-A	chr11	82689489	G	A	5846842	PASS	0.488	eas	0.2658439999999995	34	134	0.488
chr11-082689489-G-C	chr11	82689489	G	C	5846842	PASS	0	none	0	0	134	1e-6
chr11-082689489-G-GGCA	chr11	82689489	G	GGCA	5846842	PASS	0	none	5.2999999999999994e-5	0	134	5.2999999999999994e-5
chr11-082689507-C-A	chr11	82689507	C	A	22623	PASS	0.002117	nfe	6.100000000000004e-4	1	134	0.002117
chr11-082689586-A-G	chr11	82689586	A	G	1951750	PASS	0.090645	nfe	0.068764	14	134	0.090645
chr11-082689671-C-T	chr11	82689671	C	T	6950110	PASS	0.38909	eas	0.18323	27	134	0.38909
chr11-082689865-T-A	chr11	82689865	T	A	545	VQSRTrancheSNP99.80to99.90	1.5703e-4	afr	0	1	82	1.5703e-4
chr11-082689865-T-G	chr11	82689865	T	G	545	VQSRTrancheSNP99.80to99.90	0	none	9e-6	0	82	9e-6
chr11-082689901-TCAAAAAAAAAAAAAAAAA-*	chr11	82689901	TCAAAAAAAAAAAAAAAAA	*	18717	VQSRTrancheINDEL99.90to99.95	0	none	4.0400000000000006e-4	0	30	4.0400000000000006e-4
chr11-082689901-TCAAAAAAAAAAAAAAAAA-CCAAAAAAAAAAAAAAAAA	chr11	82689901	TCAAAAAAAAAAAAAAAAA	CCAAAAAAAAAAAAAAAAA	18717	VQSRTrancheINDEL99.90to99.95	0	none	9e-6	0	30	9e-6
chr11-082689901-TCAAAAAAAAAAAAAAAAA-T	chr11	82689901	TCAAAAAAAAAAAAAAAAA	T	18717	VQSRTrancheINDEL99.90to99.95	6.6199e-4	amr	1.87e-4	1	30	6.6199e-4
chr11-082689901-TCAAAAAAAAAAAAAAAAA-TA	chr11	82689901	TCAAAAAAAAAAAAAAAAA	TA	18717	VQSRTrancheINDEL99.90to99.95	0	none	0.002184	0	30	0.002184
chr11-082689901-TCAAAAAAAAAAAAAAAAA-TAA	chr11	82689901	TCAAAAAAAAAAAAAAAAA	TAA	18717	VQSRTrancheINDEL99.90to99.95	0	none	0.003438	0	30	0.003438
chr11-082689901-TCAAAAAAAAAAAAAAAAA-TAAA	chr11	82689901	TCAAAAAAAAAAAAAAAAA	TAAA	18717	VQSRTrancheINDEL99.90to99.95	0	none	9.380000000000004e-4	0	30	9.380000000000004e-4
chr11-082689901-TCAAAAAAAAAAAAAAAAA-TAAAA	chr11	82689901	TCAAAAAAAAAAAAAAAAA	TAAAA	18717	VQSRTrancheINDEL99.90to99.95	0	none	5.4e-4	0	30	5.4e-4
chr11-082689901-TCAAAAAAAAAAAAAAAAA-TAAAAA	chr11	82689901	TCAAAAAAAAAAAAAAAAA	TAAAAA	18717	VQSRTrancheINDEL99.90to99.95	0	none	8.9e-5	0	30	8.9e-5
chr11-082689901-TCAAAAAAAAAAAAAAAAA-TAAAAAAA	chr11	82689901	TCAAAAAAAAAAAAAAAAA	TAAAAAAA	18717	VQSRTrancheINDEL99.90to99.95	0	none	0	0	30	1e-6
chr11-082689901-TCAAAAAAAAAAAAAAAAA-TAAAAAAAAAAAAAA	chr11	82689901	TCAAAAAAAAAAAAAAAAA	TAAAAAAAAAAAAAA	18717	VQSRTrancheINDEL99.90to99.95	0	none	9e-6	0	30	9e-6
chr11-082689901-TCAAAAAAAAAAAAAAAAA-TAAAAAAAAAAAAAAA	chr11	82689901	TCAAAAAAAAAAAAAAAAA	TAAAAAAAAAAAAAAA	18717	VQSRTrancheINDEL99.90to99.95	0	none	3.6999999999999985e-5	0	30	3.6999999999999985e-5
chr11-082689901-TCAAAAAAAAAAAAAAAAA-TAAAAAAAAAAAAAAAA	chr11	82689901	TCAAAAAAAAAAAAAAAAA	TAAAAAAAAAAAAAAAA	18717	VQSRTrancheINDEL99.90to99.95	0	none	0	0	30	1e-6
chr11-082689901-TCAAAAAAAAAAAAAAAAA-TAAAAAAAAAAAAAAAAACAAAAAAAAAAAAAAAAA	chr11	82689901	TCAAAAAAAAAAAAAAAAA	TAAAAAAAAAAAAAAAAACAAAAAAAAAAAAAAAAA	18717	VQSRTrancheINDEL99.90to99.95	0	none	0	0	30	1e-6
chr11-082689902-CAAAAAAAAAAAAAAAAAAAAAAAAA-*	chr11	82689902	CAAAAAAAAAAAAAAAAAAAAAAAAA	*	6306466	PASS	0	none	0.004867	0	56	0.004867
chr11-082689902-CAAAAAAAAAAAAAAAAAAAAAAAAA-AAAAAAAAAAAAAAAAAAAAAAAAAA	chr11	82689902	CAAAAAAAAAAAAAAAAAAAAAAAAA	AAAAAAAAAAAAAAAAAAAAAAAAAA	6306466	PASS	0	none	7.250000000000005e-4	0	56	7.250000000000005e-4
chr11-082689902-CAAAAAAAAAAAAAAAAAAAAAAAAA-C	chr11	82689902	CAAAAAAAAAAAAAAAAAAAAAAAAA	C	6306466	PASS	1.6278e-4	afr	0	0	56	1.6278e-4
chr11-082689902-CAAAAAAAAAAAAAAAAAAAAAAAAA-CA	chr11	82689902	CAAAAAAAAAAAAAAAAAAAAAAAAA	CA	6306466	PASS	0	none	0	0	56	1e-6
chr11-082689902-CAAAAAAAAAAAAAAAAAAAAAAAAA-CAA	chr11	82689902	CAAAAAAAAAAAAAAAAAAAAAAAAA	CAA	6306466	PASS	0	none	0	0	56	1e-6
chr11-082689902-CAAAAAAAAAAAAAAAAAAAAAAAAA-CAAA	chr11	82689902	CAAAAAAAAAAAAAAAAAAAAAAAAA	CAAA	6306466	PASS	0	none	8.9e-5	0	56	8.9e-5
chr11-082689902-CAAAAAAAAAAAAAAAAAAAAAAAAA-CAAAA	chr11	82689902	CAAAAAAAAAAAAAAAAAAAAAAAAA	CAAAA	6306466	PASS	0	none	7.720000000000003e-4	0	56	7.720000000000003e-4
chr11-082689902-CAAAAAAAAAAAAAAAAAAAAAAAAA-CAAAAA	chr11	82689902	CAAAAAAAAAAAAAAAAAAAAAAAAA	CAAAAA	6306466	PASS	0	none	0.00261	1	56	0.00261
chr11-082689902-CAAAAAAAAAAAAAAAAAAAAAAAAA-CAAAAAA	chr11	82689902	CAAAAAAAAAAAAAAAAAAAAAAAAA	CAAAAAA	6306466	PASS	0	none	0.01092399999999999	1	56	0.01092399999999999
chr11-082689902-CAAAAAAAAAAAAAAAAAAAAAAAAA-CAAAAAAA	chr11	82689902	CAAAAAAAAAAAAAAAAAAAAAAAAA	CAAAAAAA	6306466	PASS	0	none	0.05039000000000002	3	56	0.05039000000000002
chr11-082689902-CAAAAAAAAAAAAAAAAAAAAAAAAA-CAAAAAAAA	chr11	82689902	CAAAAAAAAAAAAAAAAAAAAAAAAA	CAAAAAAAA	6306466	PASS	0	none	0.14844100000000002	17	56	0.14844100000000002
chr11-082689902-CAAAAAAAAAAAAAAAAAAAAAAAAA-CAAAAAAAAA	chr11	82689902	CAAAAAAAAAAAAAAAAAAAAAAAAA	CAAAAAAAAA	6306466	PASS	0	none	0.164723	18	56	0.164723
chr11-082689902-CAAAAAAAAAAAAAAAAAAAAAAAAA-CAAAAAAAAAA	chr11	82689902	CAAAAAAAAAAAAAAAAAAAAAAAAA	CAAAAAAAAAA	6306466	PASS	0	none	0.03143000000000001	2	56	0.03143000000000001
chr11-082689902-CAAAAAAAAAAAAAAAAAAAAAAAAA-CAAAAAAAAAAA	chr11	82689902	CAAAAAAAAAAAAAAAAAAAAAAAAA	CAAAAAAAAAAA	6306466	PASS	0	none	0.028382	3	56	0.028382
chr11-082689902-CAAAAAAAAAAAAAAAAAAAAAAAAA-CAAAAAAAAAAAA	chr11	82689902	CAAAAAAAAAAAAAAAAAAAAAAAAA	CAAAAAAAAAAAA	6306466	PASS	0	none	0.004152	1	56	0.004152
chr11-082689902-CAAAAAAAAAAAAAAAAAAAAAAAAA-CAAAAAAAAAAAAA	chr11	82689902	CAAAAAAAAAAAAAAAAAAAAAAAAA	CAAAAAAAAAAAAA	6306466	PASS	0	none	4.940000000000003e-4	0	56	4.940000000000003e-4
chr11-082689902-CAAAAAAAAAAAAAAAAAAAAAAAAA-CAAAAAAAAAAAAAA	chr11	82689902	CAAAAAAAAAAAAAAAAAAAAAAAAA	CAAAAAAAAAAAAAA	6306466	PASS	0	none	2.5100000000000014e-4	0	56	2.5100000000000014e-4
chr11-082689902-CAAAAAAAAAAAAAAAAAAAAAAAAA-CAAAAAAAAAAAAAAA	chr11	82689902	CAAAAAAAAAAAAAAAAAAAAAAAAA	CAAAAAAAAAAAAAAA	6306466	PASS	0	none	3.3700000000000044e-4	0	56	3.3700000000000044e-4
chr11-082689902-CAAAAAAAAAAAAAAAAAAAAAAAAA-CAAAAAAAAAAAAAAAA	chr11	82689902	CAAAAAAAAAAAAAAAAAAAAAAAAA	CAAAAAAAAAAAAAAAA	6306466	PASS	0	none	6.999999999999998e-5	0	56	6.999999999999998e-5
chr11-082689902-CAAAAAAAAAAAAAAAAAAAAAAAAA-CAAAAAAAAAAAAAAAAA	chr11	82689902	CAAAAAAAAAAAAAAAAAAAAAAAAA	CAAAAAAAAAAAAAAAAA	6306466	PASS	0	none	5.2999999999999994e-5	0	56	5.2999999999999994e-5
chr11-082689902-CAAAAAAAAAAAAAAAAAAAAAAAAA-CAAAAAAAAAAAAAAAAAA	chr11	82689902	CAAAAAAAAAAAAAAAAAAAAAAAAA	CAAAAAAAAAAAAAAAAAA	6306466	PASS	0	none	1.47e-4	0	56	1.47e-4
chr11-082689902-CAAAAAAAAAAAAAAAAAAAAAAAAA-CAAAAAAAAAAAAAAAAAAA	chr11	82689902	CAAAAAAAAAAAAAAAAAAAAAAAAA	CAAAAAAAAAAAAAAAAAAA	6306466	PASS	0	none	2.9400000000000004e-4	0	56	2.9400000000000004e-4
chr11-082689902-CAAAAAAAAAAAAAAAAAAAAAAAAA-CAAAAAAAAAAAAAAAAAAAA	chr11	82689902	CAAAAAAAAAAAAAAAAAAAAAAAAA	CAAAAAAAAAAAAAAAAAAAA	6306466	PASS	0	none	7.960000000000004e-4	0	56	7.960000000000004e-4
chr11-082689902-CAAAAAAAAAAAAAAAAAAAAAAAAA-CAAAAAAAAAAAAAAAAAAAAA	chr11	82689902	CAAAAAAAAAAAAAAAAAAAAAAAAA	CAAAAAAAAAAAAAAAAAAAAA	6306466	PASS	0	none	0.002509	0	56	0.002509
chr11-082689902-CAAAAAAAAAAAAAAAAAAAAAAAAA-CAAAAAAAAAAAAAAAAAAAAAA	chr11	82689902	CAAAAAAAAAAAAAAAAAAAAAAAAA	CAAAAAAAAAAAAAAAAAAAAAA	6306466	PASS	0	none	0.004279	0	56	0.004279
chr11-082689902-CAAAAAAAAAAAAAAAAAAAAAAAAA-CAAAAAAAAAAAAAAAAAAAAAAA	chr11	82689902	CAAAAAAAAAAAAAAAAAAAAAAAAA	CAAAAAAAAAAAAAAAAAAAAAAA	6306466	PASS	0	none	0.004407	0	56	0.004407
chr11-082689902-CAAAAAAAAAAAAAAAAAAAAAAAAA-CAAAAAAAAAAAAAAAAAAAAAAAA	chr11	82689902	CAAAAAAAAAAAAAAAAAAAAAAAAA	CAAAAAAAAAAAAAAAAAAAAAAAA	6306466	PASS	0	none	0.003365	0	56	0.003365
chr11-082689902-CAAAAAAAAAAAAAAAAAAAAAAAAA-CAAAAAAAAAAAAAAAAAAAAAAAAAA	chr11	82689902	CAAAAAAAAAAAAAAAAAAAAAAAAA	CAAAAAAAAAAAAAAAAAAAAAAAAAA	6306466	PASS	0	none	9.620000000000004e-4	0	56	9.620000000000004e-4
chr11-082689902-CAAAAAAAAAAAAAAAAAAAAAAAAA-CAAAAAAAAAAAAAAAAAAAAAAAAAAA	chr11	82689902	CAAAAAAAAAAAAAAAAAAAAAAAAA	CAAAAAAAAAAAAAAAAAAAAAAAAAAA	6306466	PASS	0	none	0.00127499999999999	0	56	0.00127499999999999
chr11-082689902-CAAAAAAAAAAAAAAAAAAAAAAAAA-CAAAAAAAAAAAAAAAAAAAAAAAAAAAA	chr11	82689902	CAAAAAAAAAAAAAAAAAAAAAAAAA	CAAAAAAAAAAAAAAAAAAAAAAAAAAAA	6306466	PASS	0	none	0.00100999999999999	0	56	0.00100999999999999
chr11-082689902-CAAAAAAAAAAAAAAAAAAAAAAAAA-CAAAAAAAAAAAAAAAAAAAAAAAAAAAAA	chr11	82689902	CAAAAAAAAAAAAAAAAAAAAAAAAA	CAAAAAAAAAAAAAAAAAAAAAAAAAAAAA	6306466	PASS	0	none	5.860000000000005e-4	0	56	5.860000000000005e-4
chr11-082689902-CAAAAAAAAAAAAAAAAAAAAAAAAA-CAAAAAAAAAAAAAAAAAAAAAAAAAAAAAA	chr11	82689902	CAAAAAAAAAAAAAAAAAAAAAAAAA	CAAAAAAAAAAAAAAAAAAAAAAAAAAAAAA	6306466	PASS	0	none	5.860000000000005e-4	0	56	5.860000000000005e-4
chr11-082689902-CAAAAAAAAAAAAAAAAAAAAAAAAA-CAAAAAAAAAAAAAAAAAAAAAAAAAAAAAAA	chr11	82689902	CAAAAAAAAAAAAAAAAAAAAAAAAA	CAAAAAAAAAAAAAAAAAAAAAAAAAAAAAAA	6306466	PASS	0	none	1.6699999999999994e-4	0	56	1.6699999999999994e-4
chr11-082689902-CAAAAAAAAAAAAAAAAAAAAAAAAA-CAAAAAAAAAAAAAAAAAAAAAAAAAAAAAAAA	chr11	82689902	CAAAAAAAAAAAAAAAAAAAAAAAAA	CAAAAAAAAAAAAAAAAAAAAAAAAAAAAAAAA	6306466	PASS	0	none	5.2999999999999994e-5	0	56	5.2999999999999994e-5
chr11-082689902-CAAAAAAAAAAAAAAAAAAAAAAAAA-CAAAAAAAAAAAAAAAAAAAAAAAAAAAAAAAAA	chr11	82689902	CAAAAAAAAAAAAAAAAAAAAAAAAA	CAAAAAAAAAAAAAAAAAAAAAAAAAAAAAAAAA	6306466	PASS	0	none	9e-6	0	56	9e-6
chr11-082689902-CAAAAAAAAAAAAAAAAAAAAAAAAA-CAAAAAAAAAAAAAAAAAAAAAAAAAAAAAAAAAA	chr11	82689902	CAAAAAAAAAAAAAAAAAAAAAAAAA	CAAAAAAAAAAAAAAAAAAAAAAAAAAAAAAAAAA	6306466	PASS	0	none	6.999999999999998e-5	0	56	6.999999999999998e-5
chr11-082689902-CAAAAAAAAAAAAAAAAAAAAAAAAA-CAAAAAAAAAAAAAAAAAAAAAAAAAAAAAAAAAAAA	chr11	82689902	CAAAAAAAAAAAAAAAAAAAAAAAAA	CAAAAAAAAAAAAAAAAAAAAAAAAAAAAAAAAAAAA	6306466	PASS	0	none	9e-6	0	56	9e-6
chr11-082689902-CAAAAAAAAAAAAAAAAAAAAAAAAA-CAAAAAAAAAAAAAAAAAAAAAAAAAAAAAAAAAAAAAAAA	chr11	82689902	CAAAAAAAAAAAAAAAAAAAAAAAAA	CAAAAAAAAAAAAAAAAAAAAAAAAAAAAAAAAAAAAAAAA	6306466	PASS	0	none	0	0	56	1e-6
chr11-082689902-CAAAAAAAAAAAAAAAAAAAAAAAAA-CAAAAAAAAAAAAAAAAAAAAAAAAAAAAAAAAAAAAAAAAAA	chr11	82689902	CAAAAAAAAAAAAAAAAAAAAAAAAA	CAAAAAAAAAAAAAAAAAAAAAAAAAAAAAAAAAAAAAAAAAA	6306466	PASS	0	none	0	0	56	1e-6
chr11-082689902-CAAAAAAAAAAAAAAAAAAAAAAAAA-CAAAAAAAAAAAAAAAAAAAAAAAAAAAAAAAAAAAAAAAAAAAA	chr11	82689902	CAAAAAAAAAAAAAAAAAAAAAAAAA	CAAAAAAAAAAAAAAAAAAAAAAAAAAAAAAAAAAAAAAAAAAAA	6306466	PASS	0	none	9e-6	0	56	9e-6
chr11-082689902-CAAAAAAAAAAAAAAAAAAAAAAAAA-CAAAAAAAAAAAAAAAAAAAAAAAAAAAAAAAAAAAAAAAAAAAAA	chr11	82689902	CAAAAAAAAAAAAAAAAAAAAAAAAA	CAAAAAAAAAAAAAAAAAAAAAAAAAAAAAAAAAAAAAAAAAAAAA	6306466	PASS	0	none	3.6999999999999985e-5	0	56	3.6999999999999985e-5
chr11-082689902-CAAAAAAAAAAAAAAAAAAAAAAAAA-CAAAAAAAAAAAAAAAAAAAAAAAAAAAAAAAAAAAAAAAAAAAAAA	chr11	82689902	CAAAAAAAAAAAAAAAAAAAAAAAAA	CAAAAAAAAAAAAAAAAAAAAAAAAAAAAAAAAAAAAAAAAAAAAAA	6306466	PASS	0	none	2.2000000000000003e-5	0	56	2.2000000000000003e-5
chr11-082689902-CAAAAAAAAAAAAAAAAAAAAAAAAA-CAAAAAAAAAAAAAAAAAAAAAAAAAAAAAAAAAAAAAAAAAAAAAAA	chr11	82689902	CAAAAAAAAAAAAAAAAAAAAAAAAA	CAAAAAAAAAAAAAAAAAAAAAAAAAAAAAAAAAAAAAAAAAAAAAAA	6306466	PASS	0	none	2.2000000000000003e-5	0	56	2.2000000000000003e-5
chr11-082689902-CAAAAAAAAAAAAAAAAAAAAAAAAA-CAAAAAAAAAAAAAAAAAAAAAAAAAAAAAAAAAAAAAAAAAAAAAAAA	chr11	82689902	CAAAAAAAAAAAAAAAAAAAAAAAAA	CAAAAAAAAAAAAAAAAAAAAAAAAAAAAAAAAAAAAAAAAAAAAAAAA	6306466	PASS	0	none	5.2999999999999994e-5	0	56	5.2999999999999994e-5
chr11-082689902-CAAAAAAAAAAAAAAAAAAAAAAAAA-CAAAAAAAAAAAAAAAAAAAAAAAAAAAAAAAAAAAAAAAAAAAAAAAAA	chr11	82689902	CAAAAAAAAAAAAAAAAAAAAAAAAA	CAAAAAAAAAAAAAAAAAAAAAAAAAAAAAAAAAAAAAAAAAAAAAAAAA	6306466	PASS	0	none	0	0	56	1e-6
chr11-082689902-CAAAAAAAAAAAAAAAAAAAAAAAAA-CAAAAAAAAAAAAAAAAAAAAAAAAAAAAAAAAAAAAAAAAAAAAAAAAAAA	chr11	82689902	CAAAAAAAAAAAAAAAAAAAAAAAAA	CAAAAAAAAAAAAAAAAAAAAAAAAAAAAAAAAAAAAAAAAAAAAAAAAAAA	6306466	PASS	0	none	9e-6	0	56	9e-6
chr11-082689902-CAAAAAAAAAAAAAAAAAAAAAAAAA-CAAAAAAAAAAAAAAAAAAAAAAAAAAAAAAAAAAAAAAAAAAAAAAAAAAAAAAA	chr11	82689902	CAAAAAAAAAAAAAAAAAAAAAAAAA	CAAAAAAAAAAAAAAAAAAAAAAAAAAAAAAAAAAAAAAAAAAAAAAAAAAAAAAA	6306466	PASS	0	none	9e-6	0	56	9e-6
chr11-082689902-CAAAAAAAAAAAAAAAAAAAAAAAAA-CAAAAAAAAAAAAAAAAAAAAAAAAAAAAAAAAAAAAAAAAAAAAAAAAAAAAAAAAAAAAAA	chr11	82689902	CAAAAAAAAAAAAAAAAAAAAAAAAA	CAAAAAAAAAAAAAAAAAAAAAAAAAAAAAAAAAAAAAAAAAAAAAAAAAAAAAAAAAAAAAA	6306466	PASS	0	none	9e-6	0	56	9e-6
chr11-082689902-CAAAAAAAAAAAAAAAAAAAAAAAAA-TAAAAAAAAAAAAAAAAAAAAAAAAA	chr11	82689902	CAAAAAAAAAAAAAAAAAAAAAAAAA	TAAAAAAAAAAAAAAAAAAAAAAAAA	6306466	PASS	0	none	2.5100000000000014e-4	0	56	2.5100000000000014e-4
chr11-082689903-A-*	chr11	82689903	A	*	252	VQSRTrancheSNP99.90to99.95	0	none	0.440124	32	44	0.440124
chr11-082689903-A-G	chr11	82689903	A	G	252	VQSRTrancheSNP99.90to99.95	0	none	7.490000000000004e-4	0	44	7.490000000000004e-4
chr11-082689904-A-*	chr11	82689904	A	*	798.97	VQSRTrancheINDEL99.90to99.95	0	none	0.4370759999999999	32	44	0.4370759999999999
chr11-082689904-A-AGTT	chr11	82689904	A	AGTT	798.97	VQSRTrancheINDEL99.90to99.95	0.0071211	sas	9.380000000000004e-4	0	44	0.0071211
chr11-082689911-A-*	chr11	82689911	A	*	161	VQSRTrancheINDEL99.90to99.95	0	none	0.4241109999999997	32	66	0.4241109999999997
chr11-082689911-A-ACC	chr11	82689911	A	ACC	161	VQSRTrancheINDEL99.90to99.95	0	none	7.960000000000003e-4	0	66	7.960000000000003e-4
chr11-082689911-A-C	chr11	82689911	A	C	161	VQSRTrancheINDEL99.90to99.95	0	none	9e-6	0	66	9e-6
chr11-082689912-A-*	chr11	82689912	A	*	1472.97	VQSRTrancheINDEL99.90to99.95	0	none	0.4240299999999997	32	66	0.4240299999999997
chr11-082689912-A-ACC	chr11	82689912	A	ACC	1472.97	VQSRTrancheINDEL99.90to99.95	0	none	8.440000000000002e-4	0	66	8.440000000000002e-4
chr11-082689912-A-ACCC	chr11	82689912	A	ACCC	1472.97	VQSRTrancheINDEL99.90to99.95	0	none	0	0	66	1e-6
chr11-082689913-A-*	chr11	82689913	A	*	692.97	VQSRTrancheINDEL99.50to99.90	0	none	0.4238139999999997	32	66	0.4238139999999997
chr11-082689913-A-ACC	chr11	82689913	A	ACC	692.97	VQSRTrancheINDEL99.50to99.90	0	none	8.440000000000002e-4	0	66	8.440000000000002e-4
chr11-082689914-A-*	chr11	82689914	A	*	577	VQSRTrancheINDEL95.00to96.00	0	none	0.4235479999999997	32	64	0.4235479999999997
chr11-082689914-A-ACC	chr11	82689914	A	ACC	577	VQSRTrancheINDEL95.00to96.00	0	none	0	0	64	1e-6
chr11-082689914-A-C	chr11	82689914	A	C	577	VQSRTrancheINDEL95.00to96.00	0	none	7.490000000000004e-4	0	64	7.490000000000004e-4
chr11-082689914-A-G	chr11	82689914	A	G	577	VQSRTrancheINDEL95.00to96.00	1.9808e-4	nfe	8.9e-5	0	64	1.9808e-4
chr11-082689915-A-*	chr11	82689915	A	*	795	VQSRTrancheINDEL99.95to100.00	0	none	0.4229509999999997	32	64	0.4229509999999997
chr11-082689915-A-ACACACCC	chr11	82689915	A	ACACACCC	795	VQSRTrancheINDEL99.95to100.00	0	none	7.490000000000004e-4	0	64	7.490000000000004e-4
chr11-082689915-A-C	chr11	82689915	A	C	795	VQSRTrancheINDEL99.95to100.00	0	none	2.2000000000000003e-5	0	64	2.2000000000000003e-5
chr11-082689915-A-G	chr11	82689915	A	G	795	VQSRTrancheINDEL99.95to100.00	3.576e-5	nfe	0	0	64	3.576e-5
chr11-082689916-A-*	chr11	82689916	A	*	1724	VQSRTrancheINDEL95.00to96.00	0	none	0.4207599999999996	32	64	0.4207599999999996
chr11-082689916-A-ACACCC	chr11	82689916	A	ACACCC	1724	VQSRTrancheINDEL95.00to96.00	0	none	0	0	64	1e-6
chr11-082689916-A-C	chr11	82689916	A	C	1724	VQSRTrancheINDEL95.00to96.00	0	none	6.999999999999998e-5	0	64	6.999999999999998e-5
chr11-082689916-A-G	chr11	82689916	A	G	1724	VQSRTrancheINDEL95.00to96.00	9.926e-5	nfe	7.960000000000003e-4	0	64	7.960000000000003e-4
chr11-082689916-A-T	chr11	82689916	A	T	1724	VQSRTrancheINDEL95.00to96.00	0	none	9e-6	0	64	9e-6
chr11-082689917-A-*	chr11	82689917	A	*	2697	VQSRTrancheINDEL99.50to99.90	0	none	0.4038549999999994	30	66	0.4038549999999994
chr11-082689917-A-ACAC	chr11	82689917	A	ACAC	2697	VQSRTrancheINDEL99.50to99.90	0	none	0	0	66	1e-6
chr11-082689917-A-ACACCC	chr11	82689917	A	ACACCC	2697	VQSRTrancheINDEL99.50to99.90	0	none	8.200000000000003e-4	0	66	8.200000000000003e-4
chr11-082689917-A-C	chr11	82689917	A	C	2697	VQSRTrancheINDEL99.50to99.90	3.33e-6	nfe	5.2999999999999994e-5	0	66	5.2999999999999994e-5
chr11-082689918-A-*	chr11	82689918	A	*	2609	PASS	0	none	0.3842489999999998	29	74	0.3842489999999998
chr11-082689918-A-ACACCC	chr11	82689918	A	ACACCC	2609	PASS	0	none	8.200000000000003e-4	0	74	8.200000000000003e-4
chr11-082689918-A-C	chr11	82689918	A	C	2609	PASS	6.95e-6	nfe	5.2999999999999994e-5	0	74	5.2999999999999994e-5
chr11-082718114-A-C	chr11	82718114	A	C	56301	PASS	0.37447	nfe	0.04480800000000001	0	0	0.37447
chr11-082731969-T-C	chr11	82731969	T	C	461	PASS	0	none	8.9e-5	0	0	8.9e-5
chr11-082732375-C-T	chr11	82732375	C	T	9343551	PASS	0.82367	afr	0.451536	53	134	0.82367
chr11-082732630-C-G	chr11	82732630	C	G	20191862	PASS	0.825	afr	0.4536449999999993	53	134	0.825
chr11-082732712-G-A	chr11	82732712	G	A	331916	PASS	0.036659	eas	0.00854799999999998	2	134	0.036659
chr11-082732775-G-A	chr11	82732775	G	A	7060073	PASS	0.5081	eas	0.184092	21	134	0.5081
chr11-082732913-C-T	chr11	82732913	C	T	188759	PASS	0.0074859	mid	0.004928	1	134	0.0074859
chr11-082732979-T-G	chr11	82732979	T	G	7210738	PASS	0.50581	eas	0.185574	21	134	0.50581
chr11-082733174-C-A	chr11	82733174	C	A	10217372	PASS	0	none	0	0	132	1e-6
chr11-082733174-C-G	chr11	82733174	C	G	10217372	PASS	0.62019	eas	0.3345799999999998	44	132	0.62019
chr11-082733174-C-T	chr11	82733174	C	T	10217372	PASS	0	none	0	0	132	1e-6
chr11-082733184-C-A	chr11	82733184	C	A	7122653	PASS	0.56154	eas	0.224725	23	130	0.56154
chr11-082733184-C-T	chr11	82733184	C	T	7122653	PASS	2.16e-6	nfe	0	0	130	2.16e-6
chr11-082733622-G-A	chr11	82733622	G	A	418	PASS	8.4e-7	nfe	0	1	134	1e-6
chr11-082733743-G-A	chr11	82733743	G	A	76293	PASS	0.0054235	nfe	0.00393	2	128	0.0054235
chr11-082733787-C-G	chr11	82733787	C	G	5507	PASS	6.1205e-4	nfe	1.47e-4	1	66	6.1205e-4
chr11-082733787-C-T	chr11	82733787	C	T	5507	PASS	0	none	9e-6	0	66	9e-6
chr11-082733982-G-A	chr11	82733982	G	A	74	PASS	0	none	9e-6	0	10	9e-6
chr11-082805221-A-G	chr11	82805221	A	G	4368369	PASS	0	none	0	0	130	1e-6
chr11-082805221-A-T	chr11	82805221	A	T	4368369	PASS	0.7547	eas	0.3887659999999999	49	130	0.7547
chr11-082805223-G-T	chr11	82805223	G	T	4373885	PASS	0.75402	eas	0.3888739999999999	49	130	0.75402
chr11-082805245-C-T	chr11	82805245	C	T	2511280	PASS	0.36137	amr	0.222456	34	134	0.36137
chr11-082805248-C-T	chr11	82805248	C	T	233272	PASS	0.042977	afr	0.020787	3	134	0.042977
chr11-082805800-C-A	chr11	82805800	C	A	308252	PASS	0.017466	nfe	0.01052899999999999	2	134	0.017466
chr11-082806366-T-A	chr11	82806366	T	A	60720	PASS	0.0028053	nfe	0.00159499999999999	1	134	0.0028053
chr11-082824419-G-A	chr11	82824419	G	A	829253	PASS	0.68054	eas	0.21444600000000005	0	0	0.68054
chr11-082824592-G-A	chr11	82824592	G	A	10285	PASS	0.0046834	sas	0.00139599999999999	0	58	0.0046834
chr11-082824705-G-T	chr11	82824705	G	T	153634	PASS	0.022515	nfe	0.01264699999999999	5	130	0.022515
chr11-082824921-C-T	chr11	82824921	C	T	3807931	PASS	0.56211	eas	0.10833400000000004	13	134	0.56211
chr11-082824984-C-T	chr11	82824984	C	T	1079	PASS	3e-7	nfe	0	1	134	1e-6
chr11-082825066-G-C	chr11	82825066	G	C	1076064	PASS	0.025533	nfe	0.023088	2	134	0.025533
chr11-082825273-G-C	chr11	82825273	G	C	996858	PASS	0.24282	afr	0.05455800000000002	2	134	0.24282
chr11-082825524-C-T	chr11	82825524	C	T	14944	PASS	0.0053122	amr	0.003284	0	0	0.0053122
chr11-082835648-C-T	chr11	82835648	C	T	48524	PASS	0.016562	nfe	0.007636	0	0	0.016562
chr11-082835757-G-A	chr11	82835757	G	A	1002881	PASS	0.51308	afr	0.16543	0	4	0.51308
chr11-082835836-T-A	chr11	82835836	T	A	745151	PASS	0.15115	mid	0.10503600000000002	0	14	0.15115
chr11-082835874-A-T	chr11	82835874	A	T	5354984	PASS	0.85303	eas	0.5212720000000005	6	12	0.85303
chr11-082838688-C-A	chr11	82838688	C	A	22907	PASS	0.0053411	sas	0.00174299999999999	1	134	0.0053411
chr11-082839143-C-T	chr11	82839143	C	T	31243	PASS	0.0035283	nfe	0.00189099999999999	1	134	0.0035283
chr11-082839345-A-G	chr11	82839345	A	G	1777218	PASS	0.23684	afr	0.05691000000000002	3	134	0.23684
chr11-082839673-A-C	chr11	82839673	A	C	992	PASS	2.536e-5	nfe	2.2000000000000003e-5	1	118	2.536e-5
chr11-082839673-A-G	chr11	82839673	A	G	992	PASS	7.17e-6	nfe	0	0	118	7.17e-6
chr11-082848931-T-C	chr11	82848931	T	C	162236	PASS	0.083471	eas	0.015696	2	134	0.083471
chr11-082848942-T-C	chr11	82848942	T	C	4973959	PASS	0.58874	amr	0.4600279999999993	56	134	0.58874
chr11-082848998-TA-T	chr11	82848998	TA	T	19821.97	VQSRTrancheINDEL95.00to96.00	8.5405e-4	amr	0.01146899999999998	2	132	0.01146899999999998
chr11-082848998-TA-TAA	chr11	82848998	TA	TAA	19821.97	VQSRTrancheINDEL95.00to96.00	0	none	0.010581	0	132	0.010581
chr11-082848998-TA-TAAA	chr11	82848998	TA	TAAA	19821.97	VQSRTrancheINDEL95.00to96.00	0	none	7.099999999999998e-5	0	132	7.099999999999998e-5
chr11-082849090-C-G	chr11	82849090	C	G	5759	PASS	5.3499e-4	nfe	1.47e-4	1	134	5.3499e-4
chr11-082849270-T-G	chr11	82849270	T	G	6952268	PASS	0.59789	amr	0.4591359999999993	56	134	0.59789
chr11-082849768-G-A	chr11	82849768	G	A	2284562	PASS	0.54826	amr	0.3890149999999999	55	128	0.54826
chr11-082849816-A-G	chr11	82849816	A	G	2396456	PASS	0.58822	amr	0.3929289999999999	55	130	0.58822
chr11-082849816-A-T	chr11	82849816	A	T	2396456	PASS	0	none	0	0	130	1e-6
chr11-082849977-C-T	chr11	82849977	C	T	2059	PASS	5.9305e-4	nfe	8.9e-5	1	134	5.9305e-4
chr11-082850109-G-A	chr11	82850109	G	A	1066053	PASS	0	none	8.9e-5	0	130	8.9e-5
chr11-082850109-G-C	chr11	82850109	G	C	1066053	PASS	4.9e-7	nfe	3.6999999999999985e-5	0	130	3.6999999999999985e-5
chr11-082850109-G-GA	chr11	82850109	G	GA	1066053	PASS	2.8524e-4	nfe	0	0	130	2.8524e-4
chr11-082850109-G-GAA	chr11	82850109	G	GAA	1066053	PASS	0.37185	afr	0.124233	26	130	0.37185
chr11-082850109-G-GAAA	chr11	82850109	G	GAAA	1066053	PASS	6.2761e-4	afr	2.9400000000000004e-4	0	130	6.2761e-4
chr11-082850114-AAT-A	chr11	82850114	AAT	A	585948	PASS	8.376e-4	afr	9.640000000000004e-4	0	124	9.640000000000004e-4
chr11-082850114-AAT-AAAATAT	chr11	82850114	AAT	AAAATAT	585948	PASS	0	none	2.7300000000000035e-4	0	124	2.7300000000000035e-4
chr11-082850114-AAT-AACCAAACACACCCAACACAT	chr11	82850114	AAT	AACCAAACACACCCAACACAT	585948	PASS	0	none	0	0	124	1e-6
chr11-082850114-AAT-AATAT	chr11	82850114	AAT	AATAT	585948	PASS	0	none	0.089569	28	124	0.089569
chr11-082850114-AAT-AATATAT	chr11	82850114	AAT	AATATAT	585948	PASS	0	none	4.500000000000005e-4	0	124	4.500000000000005e-4
chr11-082850114-AAT-AATATATAT	chr11	82850114	AAT	AATATATAT	585948	PASS	0	none	0	0	124	1e-6
chr11-082850114-AAT-ATAT	chr11	82850114	AAT	ATAT	585948	PASS	0	none	2.2000000000000003e-5	0	124	2.2000000000000003e-5
chr11-082850114-AAT-TAT	chr11	82850114	AAT	TAT	585948	PASS	0	none	2.2999999999999995e-4	0	124	2.2999999999999995e-4
chr11-082850116-T-*	chr11	82850116	T	*	360523	PASS	0	none	9.630000000000004e-4	0	96	9.630000000000004e-4
chr11-082850116-T-A	chr11	82850116	T	A	360523	PASS	0.26889	afr	0.04401900000000002	3	96	0.26889
chr11-082850116-T-TATATATA	chr11	82850116	T	TATATATA	360523	PASS	0	none	0	0	96	1e-6
chr11-082850297-G-A	chr11	82850297	G	A	2173122	PASS	0.3437	afr	0.21145300000000003	26	134	0.3437
chr11-082850619-T-C	chr11	82850619	T	C	2748432	PASS	0.57547	amr	0.40656899999999946	56	134	0.57547
chr11-082853031-G-A	chr11	82853031	G	A	2511	PASS	7.8794e-4	nfe	1.27e-4	1	132	7.8794e-4
chr11-082853031-G-T	chr11	82853031	G	T	2511	PASS	0	none	0	0	132	1e-6
chr11-082853110-A-G	chr11	82853110	A	G	857381	PASS	0.30144	afr	0.068469	1	134	0.30144
chr11-082853252-T-G	chr11	82853252	T	G	3161340	PASS	0.20607	mid	0.1738	26	134	0.20607
chr11-082853315-A-G	chr11	82853315	A	G	1158740	PASS	0.30192	afr	0.068871	1	134	0.30192
chr11-082859884-C-A	chr11	82859884	C	A	702564	PASS	0	none	0	0	134	1e-6
chr11-082859884-C-T	chr11	82859884	C	T	702564	PASS	0.30065	afr	0.06747900000000001	1	134	0.30065
chr11-082884933-T-A	chr11	82884933	T	A	9147749	PASS	0.70439	afr	0.5109090000000006	57	134	0.70439
chr11-082884933-T-G	chr11	82884933	T	G	9147749	PASS	6.978e-5	nfe	9e-6	0	134	6.978e-5
chr11-082899863-G-T	chr11	82899863	G	T	882149	PASS	0.28826	amr	0.19822	8	30	0.28826
chr11-082900186-G-A	chr11	82900186	G	A	915673	PASS	0.20876	afr	0.03718900000000002	1	134	0.20876
chr11-082900690-T-C	chr11	82900690	T	C	346	PASS	1.37e-6	nfe	0	1	118	1.37e-6
chr11-082914118-G-A	chr11	82914118	G	A	2898453	PASS	0.66749	afr	0.3196549999999994	0	0	0.66749
chr11-082914231-G-A	chr11	82914231	G	A	1632524	PASS	0.54332	amr	0.2937679999999997	0	0	0.54332
chr11-082914269-GTT-G	chr11	82914269	GTT	G	2138671.97	PASS	0.55346	amr	0.3099569999999997	0	2	0.55346
chr11-082914271-T-*	chr11	82914271	T	*	105	PASS	0	none	0.3099569999999997	0	2	0.3099569999999997
chr11-082914271-T-G	chr11	82914271	T	G	105	PASS	0	none	6.999999999999998e-5	0	2	6.999999999999998e-5
chr11-082914772-G-A	chr11	82914772	G	A	549111	PASS	0.074321	sas	0.02969000000000001	2	134	0.074321
chr11-082930014-CA-C	chr11	82930014	CA	C	291.97	PASS	0	none	0	1	132	1e-6
chr11-082930115-A-*	chr11	82930115	A	*	6128622	PASS	0	none	0	0	134	1e-6
chr11-082930115-A-C	chr11	82930115	A	C	6128622	PASS	0.001276	afr	1.88e-4	0	134	0.001276
chr11-082930115-A-G	chr11	82930115	A	G	6128622	PASS	0.69525	afr	0.5010890000000006	56	134	0.69525
chr11-082930210-A-G	chr11	82930210	A	G	528	PASS	4.57e-6	nfe	0	1	134	4.57e-6
chr11-082930322-G-C	chr11	82930322	G	C	4055783	PASS	0.35068	afr	0.23125	28	134	0.35068
chr11-082931790-C-T	chr11	82931790	C	T	2836	PASS	7.2e-7	nfe	9e-6	1	134	9e-6
chr11-082932533-G-A	chr11	82932533	G	A	1973	PASS	8.52e-6	nfe	0	1	134	8.52e-6
chr11-082932641-G-A	chr11	82932641	G	A	2788	PASS	8.4e-7	nfe	0	1	134	1e-6
chr11-082932718-G-T	chr11	82932718	G	T	19363098	PASS	0.39496	amr	0.3387049999999999	44	134	0.39496
chr11-082933722-C-G	chr11	82933722	C	G	1983727	PASS	0.1699	afr	0.04275800000000002	1	134	0.1699
chr11-082933862-G-A	chr11	82933862	G	A	26226657	PASS	0.7345	afr	0.5239770000000007	58	134	0.7345
chr11-082934435-G-A	chr11	82934435	G	A	1188648	PASS	0.12766	mid	0.08168000000000002	10	134	0.12766
chr11-082934462-G-A	chr11	82934462	G	A	622058	PASS	0.16637	afr	0.04051900000000002	1	134	0.16637
chr11-082934608-T-C	chr11	82934608	T	C	271796	PASS	0.11345	mid	0.06157700000000002	10	126	0.11345
chr11-082957025-CTA-C	chr11	82957025	CTA	C	16509.97	PASS	0.024981	amr	0.002681	0	10	0.024981
chr11-082957027-A-*	chr11	82957027	A	*	85	PASS	0	none	0.002682	0	12	0.002682
chr11-082957027-A-T	chr11	82957027	A	T	85	PASS	0	none	0	0	12	1e-6
chr11-082957075-G-A	chr11	82957075	G	A	7151	PASS	0.001946	nfe	0.00142099999999999	0	64	0.001946
chr11-082957319-T-C	chr11	82957319	T	C	240914	PASS	0.088524	eas	0.01432899999999999	1	134	0.088524
chr11-082987263-A-ATTTTT	chr11	82987263	A	ATTTTT	22127	PASS	0	none	0	0	38	1e-6
chr11-082987263-A-G	chr11	82987263	A	G	22127	PASS	0	none	0	0	38	1e-6
chr11-082987263-A-T	chr11	82987263	A	T	22127	PASS	0.020032	mid	0.007256	3	38	0.020032
chr11-082987280-G-C	chr11	82987280	G	C	5629	PASS	0.0022262	nfe	0.00146999999999999	1	72	0.0022262
chr11-082987887-C-*	chr11	82987887	C	*	334	PASS	0	none	0	0	6	1e-6
chr11-082987887-C-A	chr11	82987887	C	A	334	PASS	0.0014944	afr	4.480000000000004e-4	1	6	0.0014944
chr11-082987899-C-*	chr11	82987899	C	*	109	PASS	0	none	0	0	2	1e-6
chr11-082987899-C-A	chr11	82987899	C	A	109	PASS	0	none	5.2999999999999994e-5	0	2	5.2999999999999994e-5
chr11-082987899-C-T	chr11	82987899	C	T	109	PASS	0	none	0	0	2	1e-6
chr11-082987904-CTAAAAAAAAAA-*	chr11	82987904	CTAAAAAAAAAA	*	3871	VQSRTrancheINDEL95.00to96.00	0	none	0	0	4	1e-6
chr11-082987904-CTAAAAAAAAAA-ATAAAAAAAAAA	chr11	82987904	CTAAAAAAAAAA	ATAAAAAAAAAA	3871	VQSRTrancheINDEL95.00to96.00	0	none	0	0	4	1e-6
chr11-082987904-CTAAAAAAAAAA-C	chr11	82987904	CTAAAAAAAAAA	C	3871	VQSRTrancheINDEL95.00to96.00	0	none	9e-6	0	4	9e-6
chr11-082987904-CTAAAAAAAAAA-CAAA	chr11	82987904	CTAAAAAAAAAA	CAAA	3871	VQSRTrancheINDEL95.00to96.00	0	none	0	0	4	1e-6
chr11-082987904-CTAAAAAAAAAA-CAAAA	chr11	82987904	CTAAAAAAAAAA	CAAAA	3871	VQSRTrancheINDEL95.00to96.00	0	none	5.2999999999999994e-5	0	4	5.2999999999999994e-5
chr11-082987904-CTAAAAAAAAAA-CAAAAA	chr11	82987904	CTAAAAAAAAAA	CAAAAA	3871	VQSRTrancheINDEL95.00to96.00	0	none	3.6999999999999985e-5	0	4	3.6999999999999985e-5
chr11-082987904-CTAAAAAAAAAA-CAAAAAA	chr11	82987904	CTAAAAAAAAAA	CAAAAAA	3871	VQSRTrancheINDEL95.00to96.00	0	none	5.2999999999999994e-5	0	4	5.2999999999999994e-5
chr11-082987904-CTAAAAAAAAAA-CAAAAAAA	chr11	82987904	CTAAAAAAAAAA	CAAAAAAA	3871	VQSRTrancheINDEL95.00to96.00	0	none	1.6699999999999994e-4	0	4	1.6699999999999994e-4
chr11-082987904-CTAAAAAAAAAA-CAAAAAAAA	chr11	82987904	CTAAAAAAAAAA	CAAAAAAAA	3871	VQSRTrancheINDEL95.00to96.00	0	none	2.08e-4	0	4	2.08e-4
chr11-082987904-CTAAAAAAAAAA-CAAAAAAAAA	chr11	82987904	CTAAAAAAAAAA	CAAAAAAAAA	3871	VQSRTrancheINDEL95.00to96.00	0	none	6.550000000000003e-4	0	4	6.550000000000003e-4
chr11-082987904-CTAAAAAAAAAA-CAAAAAAAAAA	chr11	82987904	CTAAAAAAAAAA	CAAAAAAAAAA	3871	VQSRTrancheINDEL95.00to96.00	0	none	4.260000000000005e-4	0	4	4.260000000000005e-4
chr11-082987904-CTAAAAAAAAAA-CAAAAAAAAAATAAAAAAAAAA	chr11	82987904	CTAAAAAAAAAA	CAAAAAAAAAATAAAAAAAAAA	3871	VQSRTrancheINDEL95.00to96.00	0	none	0	0	4	1e-6
chr11-082987904-CTAAAAAAAAAA-CATAAAAAAAAAA	chr11	82987904	CTAAAAAAAAAA	CATAAAAAAAAAA	3871	VQSRTrancheINDEL95.00to96.00	0	none	0	0	4	1e-6
chr11-082987905-TAAAAAAAAAAAAAAA-*	chr11	82987905	TAAAAAAAAAAAAAAA	*	68420	PASS	0	none	0.002033	0	4	0.002033
chr11-082987905-TAAAAAAAAAAAAAAA-AAAAAAAAAAAAAAAA	chr11	82987905	TAAAAAAAAAAAAAAA	AAAAAAAAAAAAAAAA	68420	PASS	0	none	0.019689	1	4	0.019689
chr11-082987905-TAAAAAAAAAAAAAAA-CAAAAAAAAAAAAAAA	chr11	82987905	TAAAAAAAAAAAAAAA	CAAAAAAAAAAAAAAA	68420	PASS	0	none	7.950000000000004e-4	0	4	7.950000000000004e-4
chr11-082987905-TAAAAAAAAAAAAAAA-T	chr11	82987905	TAAAAAAAAAAAAAAA	T	68420	PASS	9.1377e-4	nfe	2.2000000000000003e-5	0	4	9.1377e-4
chr11-082987905-TAAAAAAAAAAAAAAA-TA	chr11	82987905	TAAAAAAAAAAAAAAA	TA	68420	PASS	0	none	0	0	4	1e-6
chr11-082987905-TAAAAAAAAAAAAAAA-TAA	chr11	82987905	TAAAAAAAAAAAAAAA	TAA	68420	PASS	0	none	0	0	4	1e-6
chr11-082987905-TAAAAAAAAAAAAAAA-TAAAA	chr11	82987905	TAAAAAAAAAAAAAAA	TAAAA	68420	PASS	0	none	6.999999999999998e-5	0	4	6.999999999999998e-5
chr11-082987905-TAAAAAAAAAAAAAAA-TAAAAA	chr11	82987905	TAAAAAAAAAAAAAAA	TAAAAA	68420	PASS	0	none	2.2000000000000003e-5	0	4	2.2000000000000003e-5
chr11-082987905-TAAAAAAAAAAAAAAA-TAAAAAA	chr11	82987905	TAAAAAAAAAAAAAAA	TAAAAAA	68420	PASS	0	none	8.9e-5	0	4	8.9e-5
chr11-082987905-TAAAAAAAAAAAAAAA-TAAAAAAA	chr11	82987905	TAAAAAAAAAAAAAAA	TAAAAAAA	68420	PASS	0	none	3.3700000000000044e-4	0	4	3.3700000000000044e-4
chr11-082987905-TAAAAAAAAAAAAAAA-TAAAAAAAA	chr11	82987905	TAAAAAAAAAAAAAAA	TAAAAAAAA	68420	PASS	0	none	6.780000000000002e-4	0	4	6.780000000000002e-4
chr11-082987905-TAAAAAAAAAAAAAAA-TAAAAAAAAA	chr11	82987905	TAAAAAAAAAAAAAAA	TAAAAAAAAA	68420	PASS	0	none	0.00181099999999999	0	4	0.00181099999999999
chr11-082987905-TAAAAAAAAAAAAAAA-TAAAAAAAAAA	chr11	82987905	TAAAAAAAAAAAAAAA	TAAAAAAAAAA	68420	PASS	0	none	0.003008	0	4	0.003008
chr11-082987905-TAAAAAAAAAAAAAAA-TAAAAAAAAAAA	chr11	82987905	TAAAAAAAAAAAAAAA	TAAAAAAAAAAA	68420	PASS	0	none	0.005705	0	4	0.005705
chr11-082987905-TAAAAAAAAAAAAAAA-TAAAAAAAAAAAA	chr11	82987905	TAAAAAAAAAAAAAAA	TAAAAAAAAAAAA	68420	PASS	0	none	0.00738	0	4	0.00738
chr11-082987905-TAAAAAAAAAAAAAAA-TAAAAAAAAAAAAA	chr11	82987905	TAAAAAAAAAAAAAAA	TAAAAAAAAAAAAA	68420	PASS	0	none	0.00937499999999999	0	4	0.00937499999999999
chr11-082987905-TAAAAAAAAAAAAAAA-TAAAAAAAAAAAAAA	chr11	82987905	TAAAAAAAAAAAAAAA	TAAAAAAAAAAAAAA	68420	PASS	0	none	0.007535	0	4	0.007535
chr11-082987905-TAAAAAAAAAAAAAAA-TAAAAAAAAAAAAAAAA	chr11	82987905	TAAAAAAAAAAAAAAA	TAAAAAAAAAAAAAAAA	68420	PASS	0	none	4.03e-4	0	4	4.03e-4
chr11-082987905-TAAAAAAAAAAAAAAA-TAAAAAAAAAAAAAAAAA	chr11	82987905	TAAAAAAAAAAAAAAA	TAAAAAAAAAAAAAAAAA	68420	PASS	0	none	3.6999999999999985e-5	0	4	3.6999999999999985e-5
chr11-082987905-TAAAAAAAAAAAAAAA-TAAAAAAAAAAAAAAAAAA	chr11	82987905	TAAAAAAAAAAAAAAA	TAAAAAAAAAAAAAAAAAA	68420	PASS	0	none	9e-6	0	4	9e-6
chr11-082987905-TAAAAAAAAAAAAAAA-TAAAAAAAAAAAAAAAAAAAA	chr11	82987905	TAAAAAAAAAAAAAAA	TAAAAAAAAAAAAAAAAAAAA	68420	PASS	0	none	9e-6	0	4	9e-6
chr11-082987905-TAAAAAAAAAAAAAAA-TAAAAAAAAAAAAAAAAAAAAAA	chr11	82987905	TAAAAAAAAAAAAAAA	TAAAAAAAAAAAAAAAAAAAAAA	68420	PASS	0	none	3.6999999999999985e-5	0	4	3.6999999999999985e-5
chr11-082987905-TAAAAAAAAAAAAAAA-TAAAAAAAAAAAAAAAAAAAAAAA	chr11	82987905	TAAAAAAAAAAAAAAA	TAAAAAAAAAAAAAAAAAAAAAAA	68420	PASS	0	none	9e-6	0	4	9e-6
chr11-082987905-TAAAAAAAAAAAAAAA-TAAAAAAAAAAAAAAAAAAAAAAAA	chr11	82987905	TAAAAAAAAAAAAAAA	TAAAAAAAAAAAAAAAAAAAAAAAA	68420	PASS	0	none	1.0699999999999996e-4	0	4	1.0699999999999996e-4
chr11-082987905-TAAAAAAAAAAAAAAA-TAAAAAAAAAAAAAAAAAAAAAAAAA	chr11	82987905	TAAAAAAAAAAAAAAA	TAAAAAAAAAAAAAAAAAAAAAAAAA	68420	PASS	0	none	1.47e-4	0	4	1.47e-4
chr11-082987905-TAAAAAAAAAAAAAAA-TAAAAAAAAAAAAAAAAAAAAAAAAAA	chr11	82987905	TAAAAAAAAAAAAAAA	TAAAAAAAAAAAAAAAAAAAAAAAAAA	68420	PASS	0	none	9e-6	0	4	9e-6
chr11-082987905-TAAAAAAAAAAAAAAA-TAAAAAAAAAAAAAAAAAAAAAAAAAAA	chr11	82987905	TAAAAAAAAAAAAAAA	TAAAAAAAAAAAAAAAAAAAAAAAAAAA	68420	PASS	0	none	9e-6	0	4	9e-6
chr11-082987905-TAAAAAAAAAAAAAAA-TAAAAAAAAAAAAAAAAAAAAAAAAAAAAAA	chr11	82987905	TAAAAAAAAAAAAAAA	TAAAAAAAAAAAAAAAAAAAAAAAAAAAAAA	68420	PASS	0	none	9e-6	0	4	9e-6
chr11-082987905-TAAAAAAAAAAAAAAA-TAAACAAAAAAAAAAAAAAAAAAAAAAAAAAA	chr11	82987905	TAAAAAAAAAAAAAAA	TAAACAAAAAAAAAAAAAAAAAAAAAAAAAAA	68420	PASS	0	none	9e-6	0	4	9e-6
chr11-082987905-TAAAAAAAAAAAAAAA-TAAACAAAAAAAAAAAAAAAAAAAAAAAAAAAA	chr11	82987905	TAAAAAAAAAAAAAAA	TAAACAAAAAAAAAAAAAAAAAAAAAAAAAAAA	68420	PASS	0	none	0	0	4	1e-6
chr11-082987906-A-*	chr11	82987906	A	*	49	PASS	0	none	0.03998	0	2	0.03998
chr11-082987906-A-C	chr11	82987906	A	C	49	PASS	0	none	2.2000000000000003e-5	0	2	2.2000000000000003e-5
chr11-082987909-A-*	chr11	82987909	A	*	1096	PASS	0	none	0.01377699999999999	0	60	0.01377699999999999
chr11-082987909-A-C	chr11	82987909	A	C	1096	PASS	2.206e-4	nfe	2.720000000000003e-4	0	60	2.720000000000003e-4
chr11-082987920-A-*	chr11	82987920	A	*	473	PASS	0	none	2.2000000000000003e-5	0	128	2.2000000000000003e-5
chr11-082987920-A-AG	chr11	82987920	A	AG	473	PASS	0	none	0	0	128	1e-6
chr11-082987920-A-G	chr11	82987920	A	G	473	PASS	0	none	7.099999999999998e-5	0	128	7.099999999999998e-5
chr11-082993925-C-A	chr11	82993925	C	A	3637657	PASS	0.34382	amr	0.28509199999999985	37	134	0.34382
chr11-082993926-A-T	chr11	82993926	A	T	3637824	PASS	0.34201	amr	0.28509199999999985	37	134	0.34201
chr11-082997516-C-T	chr11	82997516	C	T	30954	PASS	0.0062478	nfe	0.003119	2	132	0.0062478
chr11-083041195-CAAA-*	chr11	83041195	CAAA	*	87381	PASS	0	none	1.6699999999999994e-4	0	0	1.6699999999999994e-4
chr11-083041195-CAAA-AAAA	chr11	83041195	CAAA	AAAA	87381	PASS	0	none	0.02292500000000001	0	0	0.02292500000000001
chr11-083041195-CAAA-C	chr11	83041195	CAAA	C	87381	PASS	0	none	3.6999999999999985e-5	0	0	3.6999999999999985e-5
chr11-083041195-CAAA-CA	chr11	83041195	CAAA	CA	87381	PASS	0	none	6.080000000000004e-4	0	0	6.080000000000004e-4
chr11-083041195-CAAA-CAA	chr11	83041195	CAAA	CAA	87381	PASS	0	none	0.0054729999999999996	0	0	0.0054729999999999996
chr11-083041195-CAAA-CAAAA	chr11	83041195	CAAA	CAAAA	87381	PASS	0	none	0.00341	0	0	0.00341
chr11-083041195-CAAA-CAAAAA	chr11	83041195	CAAA	CAAAAA	87381	PASS	0	none	2.2000000000000003e-5	0	0	2.2000000000000003e-5
chr11-083041195-CAAA-CAAAAAA	chr11	83041195	CAAA	CAAAAAA	87381	PASS	0	none	0	0	0	1e-6
chr11-083041195-CAAA-TAAA	chr11	83041195	CAAA	TAAA	87381	PASS	0	none	0.009035	0	0	0.009035
chr11-083041420-C-T	chr11	83041420	C	T	200062	PASS	0.4433	amr	0.082666	0	0	0.4433
chr11-083071553-TC-T	chr11	83071553	TC	T	38773.97	PASS	0.056804	nfe	0.026039	0	0	0.056804
chr11-083071554-C-*	chr11	83071554	C	*	65	VQSRTrancheSNP99.80to99.90	0	none	0.026039	0	0	0.026039
chr11-083071554-C-T	chr11	83071554	C	T	65	VQSRTrancheSNP99.80to99.90	0	none	3.6999999999999985e-5	0	0	3.6999999999999985e-5
chr11-083071597-T-A	chr11	83071597	T	A	2262	VQSRTrancheSNP99.80to99.90	0	none	0.002982	0	0	0.002982
chr11-083071605-G-C	chr11	83071605	G	C	578	PASS	0	none	5.620000000000005e-4	0	0	5.620000000000005e-4
chr11-083071644-G-A	chr11	83071644	G	A	81733	PASS	0.13196	nfe	0.04289500000000001	0	0	0.13196
chr11-083071646-A-C	chr11	83071646	A	C	49	PASS	0	none	2.2000000000000003e-5	0	0	2.2000000000000003e-5
chr11-083071646-A-T	chr11	83071646	A	T	49	PASS	0	none	9e-6	0	0	9e-6
chr11-083071833-T-C	chr11	83071833	T	C	352677	PASS	0.16842	mid	0.05004800000000002	15	118	0.16842
chr11-083071936-T-C	chr11	83071936	T	C	1137496	PASS	0.34455	amr	0.09182	42	134	0.34455
chr11-083072102-A-T	chr11	83072102	A	T	17976	PASS	0.0058042	nfe	4.500000000000005e-4	2	134	0.0058042
chr11-083072674-TG-T	chr11	83072674	TG	T	2554.97	VQSRTrancheINDEL95.00to96.00	2.8533e-4	nfe	3.6999999999999985e-5	1	134	2.8533e-4
chr11-083072759-T-C	chr11	83072759	T	C	57662	PASS	0.04188	afr	0.00269	1	134	0.04188
chr11-083072772-C-T	chr11	83072772	C	T	537352	PASS	0.29462	eas	0.03404900000000002	11	134	0.29462
chr11-083072862-G-T	chr11	83072862	G	T	2232	PASS	1.82e-4	nfe	7.099999999999998e-5	1	130	1.82e-4
chr11-083072864-G-A	chr11	83072864	G	A	20924	PASS	0.011045	mid	0.00157099999999999	1	130	0.011045
chr11-083072958-G-A	chr11	83072958	G	A	3226	PASS	0.0011955	nfe	3.160000000000005e-4	1	106	0.0011955
chr11-083073105-G-A	chr11	83073105	G	A	195707	PASS	0.30229	nfe	0.06913500000000002	1	4	0.30229
chr11-083073176-AT-A	chr11	83073176	AT	A	2368	VQSRTrancheINDEL99.00to99.50	0.016152	eas	9.610000000000004e-4	0	0	0.016152
chr11-083073176-AT-ATT	chr11	83073176	AT	ATT	2368	VQSRTrancheINDEL99.00to99.50	0	none	5.620000000000005e-4	0	0	5.620000000000005e-4
chr11-083073176-AT-TT	chr11	83073176	AT	TT	2368	VQSRTrancheINDEL99.00to99.50	0	none	0	0	0	1e-6
chr11-083073274-C-T	chr11	83073274	C	T	18360	PASS	0	none	0.01108999999999999	0	0	0.01108999999999999
chr11-083077187-C-T	chr11	83077187	C	T	6774	PASS	0	none	0.004655	0	0	0.004655
chr11-083132214-A-G	chr11	83132214	A	G	242441	PASS	0.038972	mid	0.01445599999999999	2	124	0.038972
chr11-083132241-G-A	chr11	83132241	G	A	116323	PASS	0.011591	nfe	0.007378	2	130	0.011591
chr11-083132571-GGCTCTC-AGCTCTC	chr11	83132571	GGCTCTC	AGCTCTC	103262	PASS	0	none	3.6999999999999985e-5	0	20	3.6999999999999985e-5
chr11-083132571-GGCTCTC-G	chr11	83132571	GGCTCTC	G	103262	PASS	7.3941e-4	mid	1.27e-4	0	20	7.3941e-4
chr11-083132571-GGCTCTC-GCCTCTCCCTCTCCCTCTCGCTCTC	chr11	83132571	GGCTCTC	GCCTCTCCCTCTCCCTCTCGCTCTC	103262	PASS	0	none	0	0	20	1e-6
chr11-083132571-GGCTCTC-GCCTCTCCCTCTCGCTCTC	chr11	83132571	GGCTCTC	GCCTCTCCCTCTCGCTCTC	103262	PASS	0	none	2.2000000000000003e-5	0	20	2.2000000000000003e-5
chr11-083132571-GGCTCTC-GCCTCTCGCTCTC	chr11	83132571	GGCTCTC	GCCTCTCGCTCTC	103262	PASS	0	none	0.011278	1	20	0.011278
chr11-083132572-GCTCTCCCTCTCCCTCTCC-*	chr11	83132572	GCTCTCCCTCTCCCTCTCC	*	170799	PASS	0	none	1.27e-4	0	22	1.27e-4
chr11-083132572-GCTCTCCCTCTCCCTCTCC-ACTCTCCCTCTCCCTCTCC	chr11	83132572	GCTCTCCCTCTCCCTCTCC	ACTCTCCCTCTCCCTCTCC	170799	PASS	0	none	0	0	22	1e-6
chr11-083132572-GCTCTCCCTCTCCCTCTCC-CCTCTCCCTCTCCCTCTCC	chr11	83132572	GCTCTCCCTCTCCCTCTCC	CCTCTCCCTCTCCCTCTCC	170799	PASS	0	none	0.01274099999999999	1	22	0.01274099999999999
chr11-083132572-GCTCTCCCTCTCCCTCTCC-G	chr11	83132572	GCTCTCCCTCTCCCTCTCC	G	170799	PASS	0.001707	nfe	7.720000000000004e-4	0	22	0.001707
chr11-083132572-GCTCTCCCTCTCCCTCTCC-GCTCTCC	chr11	83132572	GCTCTCCCTCTCCCTCTCC	GCTCTCC	170799	PASS	0	none	2.08e-4	0	22	2.08e-4
chr11-083132572-GCTCTCCCTCTCCCTCTCC-GCTCTCCCTCTCC	chr11	83132572	GCTCTCCCTCTCCCTCTCC	GCTCTCCCTCTCC	170799	PASS	0	none	0.00171299999999999	0	22	0.00171299999999999
chr11-083132572-GCTCTCCCTCTCCCTCTCC-GCTCTCCCTCTCCCTCTCCCTCTCC	chr11	83132572	GCTCTCCCTCTCCCTCTCC	GCTCTCCCTCTCCCTCTCCCTCTCC	170799	PASS	0	none	0.004888	0	22	0.004888
chr11-083132572-GCTCTCCCTCTCCCTCTCC-GCTCTCCCTCTCCCTCTCCCTCTCCCTCTCC	chr11	83132572	GCTCTCCCTCTCCCTCTCC	GCTCTCCCTCTCCCTCTCCCTCTCCCTCTCC	170799	PASS	0	none	3.6999999999999985e-5	0	22	3.6999999999999985e-5
chr11-083132572-GCTCTCCCTCTCCCTCTCC-GCTCTCCCTCTCCCTCTCCCTCTCCCTCTCCCTCTCC	chr11	83132572	GCTCTCCCTCTCCCTCTCC	GCTCTCCCTCTCCCTCTCCCTCTCCCTCTCCCTCTCC	170799	PASS	0	none	9e-6	0	22	9e-6
chr11-083132572-GCTCTCCCTCTCCCTCTCC-GCTCTCCCTCTCCCTCTCCCTCTCCCTCTCCCTCTCCCTCTCC	chr11	83132572	GCTCTCCCTCTCCCTCTCC	GCTCTCCCTCTCCCTCTCCCTCTCCCTCTCCCTCTCCCTCTCC	170799	PASS	0	none	2.2000000000000003e-5	0	22	2.2000000000000003e-5
chr11-083132572-GCTCTCCCTCTCCCTCTCC-TCTCTCCCTCTCCCTCTCC	chr11	83132572	GCTCTCCCTCTCCCTCTCC	TCTCTCCCTCTCCCTCTCC	170799	PASS	0	none	0	0	22	1e-6
chr11-083132692-T-C	chr11	83132692	T	C	728691	PASS	0.39006	eas	0.16068900000000003	0	0	0.39006
chr11-083156939-C-G	chr11	83156939	C	G	1500040	PASS	0.448	eas	0.2894029999999994	49	126	0.448
chr11-083157000-A-G	chr11	83157000	A	G	82207	PASS	0.038005	afr	0.011365	1	132	0.038005
chr11-083157055-G-A	chr11	83157055	G	A	2213	PASS	5.356e-5	nfe	1.27e-4	1	134	1.27e-4
chr11-083157055-G-T	chr11	83157055	G	T	2213	PASS	0	none	0	0	134	1e-6
chr11-083157664-C-T	chr11	83157664	C	T	888	PASS	1.34e-5	nfe	0	1	134	1.34e-5
chr11-083157756-C-A	chr11	83157756	C	A	140745	PASS	0.0023654	sas	3.820000000000003e-4	0	134	0.0023654
chr11-083157756-C-G	chr11	83157756	C	G	140745	PASS	0.012278	nfe	0.00948499999999999	1	134	0.012278
chr11-083157756-C-T	chr11	83157756	C	T	140745	PASS	0.0010139	sas	3.160000000000005e-4	0	134	0.0010139
chr11-083157808-G-A	chr11	83157808	G	A	20051	PASS	0.0085749	sas	0.00115599999999999	1	134	0.0085749
chr11-083161488-T-A	chr11	83161488	T	A	1581693	PASS	0.41158	afr	0.127608	17	134	0.41158
chr11-083161488-T-TA	chr11	83161488	T	TA	1581693	PASS	2.892e-5	afr	7.099999999999998e-5	0	134	7.099999999999998e-5
chr11-083163531-C-T	chr11	83163531	C	T	10026	PASS	0.0074832	nfe	0.002089	1	120	0.0074832
chr11-083163559-A-G	chr11	83163559	A	G	152913	PASS	0.21682	afr	0.018881	1	126	0.21682
chr11-083163928-G-A	chr11	83163928	G	A	4454472	PASS	0.67584	afr	0.3756719999999995	48	134	0.67584
chr11-083163986-GAAA-*	chr11	83163986	GAAA	*	645839	ExcessHet	0	none	4.270000000000005e-4	0	102	4.270000000000005e-4
chr11-083163986-GAAA-AAAA	chr11	83163986	GAAA	AAAA	645839	ExcessHet	0	none	0.00120399999999999	0	102	0.00120399999999999
chr11-083163986-GAAA-G	chr11	83163986	GAAA	G	645839	ExcessHet	1.571e-5	nfe	3.6999999999999985e-5	0	102	3.6999999999999985e-5
chr11-083163986-GAAA-GA	chr11	83163986	GAAA	GA	645839	ExcessHet	0	none	0.00518	0	102	0.00518
chr11-083163986-GAAA-GAA	chr11	83163986	GAAA	GAA	645839	ExcessHet	0	none	0.157476	31	102	0.157476
chr11-083163986-GAAA-GAAAA	chr11	83163986	GAAA	GAAAA	645839	ExcessHet	0	none	0.14209200000000002	16	102	0.14209200000000002
chr11-083163986-GAAA-GAAAAA	chr11	83163986	GAAA	GAAAAA	645839	ExcessHet	0	none	0.003167	1	102	0.003167
chr11-083163986-GAAA-GAAAAAA	chr11	83163986	GAAA	GAAAAAA	645839	ExcessHet	0	none	1.0799999999999996e-4	0	102	1.0799999999999996e-4
chr11-083163986-GAAA-GAAAAAAA	chr11	83163986	GAAA	GAAAAAAA	645839	ExcessHet	0	none	0	0	102	1e-6
chr11-083163986-GAAA-GAAAAAAAAAAAA	chr11	83163986	GAAA	GAAAAAAAAAAAA	645839	ExcessHet	0	none	0	0	102	1e-6
chr11-083163986-GAAA-TAAA	chr11	83163986	GAAA	TAAA	645839	ExcessHet	0	none	9e-6	0	102	9e-6
chr11-083163987-A-*	chr11	83163987	A	*	234	PASS	0	none	0.16326200000000002	31	84	0.16326200000000002
chr11-083163987-A-G	chr11	83163987	A	G	234	PASS	0.0015962	sas	0	0	84	0.0015962
chr11-083164161-G-A	chr11	83164161	G	A	239265	PASS	0.019701	nfe	0.01330499999999998	5	134	0.019701
chr11-083164317-G-A	chr11	83164317	G	A	3374874	PASS	0.15367	afr	0.10151200000000002	16	134	0.15367
chr11-083164429-T-C	chr11	83164429	T	C	957	PASS	6.335e-5	nfe	0	1	134	6.335e-5
chr11-083165684-C-A	chr11	83165684	C	A	920083	PASS	0.23935	afr	0.02306100000000001	1	134	0.23935
chr11-083165995-G-A	chr11	83165995	G	A	12712	PASS	0.0041472	afr	1.47e-4	1	134	0.0041472
chr11-083166433-A-G	chr11	83166433	A	G	35835	PASS	0.01584	afr	4.730000000000004e-4	1	134	0.01584
chr11-083166771-G-T	chr11	83166771	G	T	538	PASS	0	none	0	1	134	1e-6
chr11-083167351-G-A	chr11	83167351	G	A	2127804	PASS	0.14848	afr	0.09888	16	134	0.14848
chr11-083167808-C-T	chr11	83167808	C	T	29244	PASS	7.5459e-4	nfe	4.270000000000005e-4	1	68	7.5459e-4
chr11-083168299-G-A	chr11	83168299	G	A	79127	PASS	0.010541	nfe	0.004544	2	134	0.010541
chr11-083169299-G-A	chr11	83169299	G	A	11252268	PASS	0.57765	afr	0.14587600000000003	17	134	0.57765
chr11-083169690-C-T	chr11	83169690	C	T	214834	PASS	0.0055189	nfe	0.002942	1	134	0.0055189
chr11-083171957-ATTG-A	chr11	83171957	ATTG	A	646023.97	PASS	0.22716	afr	0.02311400000000001	1	134	0.22716
chr11-083171958-T-*	chr11	83171958	T	*	167	PASS	0	none	0.02311400000000001	1	134	0.02311400000000001
chr11-083171958-T-G	chr11	83171958	T	G	167	PASS	1.846e-5	nfe	0	0	134	1.846e-5
chr11-083171960-G-*	chr11	83171960	G	*	1195.97	PASS	0	none	0.02311400000000001	1	134	0.02311400000000001
chr11-083171960-G-GTTT	chr11	83171960	G	GTTT	1195.97	PASS	0	none	9e-6	0	134	9e-6
chr11-083171974-C-G	chr11	83171974	C	G	433238	PASS	0.22924	afr	0.02306100000000001	1	134	0.22924
chr11-083176964-A-C	chr11	83176964	A	C	282878	PASS	0	none	9e-6	0	134	9e-6
chr11-083176964-A-G	chr11	83176964	A	G	282878	PASS	0.12652	afr	0.03418200000000001	4	134	0.12652
chr11-083177054-GTTTTT-G	chr11	83177054	GTTTTT	G	27006	PASS	0	none	0	0	134	1e-6
chr11-083177054-GTTTTT-GTTTT	chr11	83177054	GTTTTT	GTTTT	27006	PASS	0	none	0	0	134	1e-6
chr11-083177054-GTTTTT-GTTTTTT	chr11	83177054	GTTTTT	GTTTTTT	27006	PASS	0	none	0.00219	1	134	0.00219
chr11-083177054-GTTTTT-GTTTTTTT	chr11	83177054	GTTTTT	GTTTTTTT	27006	PASS	0	none	0	0	134	1e-6
chr11-083177054-GTTTTT-TTTTTT	chr11	83177054	GTTTTT	TTTTTT	27006	PASS	0	none	5.640000000000005e-4	0	134	5.640000000000005e-4
chr11-083177059-TTTTC-*	chr11	83177059	TTTTC	*	5223.97	PASS	0	none	0	0	134	1e-6
chr11-083177059-TTTTC-T	chr11	83177059	TTTTC	T	5223.97	PASS	2.3389e-4	afr	1.27e-4	1	134	2.3389e-4
chr11-083177063-C-*	chr11	83177063	C	*	895	VQSRTrancheSNP99.80to99.90	0	none	1.27e-4	1	126	1.27e-4
chr11-083177063-C-G	chr11	83177063	C	G	895	VQSRTrancheSNP99.80to99.90	2.155e-5	amr	1.6699999999999994e-4	0	126	1.6699999999999994e-4
chr11-083177063-C-T	chr11	83177063	C	T	895	VQSRTrancheSNP99.80to99.90	7.074e-5	mid	1.6699999999999994e-4	0	126	1.6699999999999994e-4
chr11-083177947-CTTTTT-ATTTTT	chr11	83177947	CTTTTT	ATTTTT	934070	ExcessHet	0	none	2.2000000000000003e-5	0	86	2.2000000000000003e-5
chr11-083177947-CTTTTT-C	chr11	83177947	CTTTTT	C	934070	ExcessHet	0	none	0	0	86	1e-6
chr11-083177947-CTTTTT-CTT	chr11	83177947	CTTTTT	CTT	934070	ExcessHet	0	none	4.490000000000005e-4	0	86	4.490000000000005e-4
chr11-083177947-CTTTTT-CTTT	chr11	83177947	CTTTTT	CTTT	934070	ExcessHet	0	none	0.01127199999999999	1	86	0.01127199999999999
chr11-083177947-CTTTTT-CTTTT	chr11	83177947	CTTTTT	CTTTT	934070	ExcessHet	0	none	0.10030700000000002	18	86	0.10030700000000002
chr11-083177947-CTTTTT-CTTTTTT	chr11	83177947	CTTTTT	CTTTTTT	934070	ExcessHet	0	none	0.215917	22	86	0.215917
chr11-083177947-CTTTTT-CTTTTTTT	chr11	83177947	CTTTTT	CTTTTTTT	934070	ExcessHet	0	none	0.02641800000000001	1	86	0.02641800000000001
chr11-083177947-CTTTTT-CTTTTTTTT	chr11	83177947	CTTTTT	CTTTTTTTT	934070	ExcessHet	0	none	0.00171599999999999	0	86	0.00171599999999999
chr11-083177947-CTTTTT-CTTTTTTTTT	chr11	83177947	CTTTTT	CTTTTTTTTT	934070	ExcessHet	0	none	3.6999999999999985e-5	0	86	3.6999999999999985e-5
chr11-083177947-CTTTTT-TTTTTT	chr11	83177947	CTTTTT	TTTTTT	934070	ExcessHet	0	none	5.4e-4	0	86	5.4e-4
chr11-083180290-G-A	chr11	83180290	G	A	41570	PASS	0.24627	eas	0.026938	0	0	0.24627
chr11-083180386-ATTT-A	chr11	83180386	ATTT	A	14653.97	PASS	0.0074024	nfe	3.6999999999999985e-5	0	0	0.0074024
chr11-083180386-ATTT-AT	chr11	83180386	ATTT	AT	14653.97	PASS	0	none	8.890000000000005e-4	0	0	8.890000000000005e-4
chr11-083180386-ATTT-ATT	chr11	83180386	ATTT	ATT	14653.97	PASS	0	none	0.00663	0	0	0.00663
chr11-083180386-ATTT-ATTTT	chr11	83180386	ATTT	ATTTT	14653.97	PASS	0	none	0.002806	0	0	0.002806
chr11-083180386-ATTT-ATTTTT	chr11	83180386	ATTT	ATTTTT	14653.97	PASS	0	none	2.720000000000003e-4	0	0	2.720000000000003e-4
chr11-083180386-ATTT-ATTTTTT	chr11	83180386	ATTT	ATTTTTT	14653.97	PASS	0	none	0	0	0	1e-6
chr11-083180534-A-G	chr11	83180534	A	G	422	PASS	0	none	1.0699999999999996e-4	0	0	1.0699999999999996e-4
chr11-083180701-A-G	chr11	83180701	A	G	414595	PASS	0.54505	afr	0.110672	2	18	0.54505
chr11-083180807-C-G	chr11	83180807	C	G	779634	PASS	0.56132	afr	0.13082000000000002	16	122	0.56132
chr11-083180890-C-T	chr11	83180890	C	T	737838	PASS	0.14442	afr	0.09611	16	132	0.14442
chr11-083181795-TAC-T	chr11	83181795	TAC	T	1557234.97	PASS	0.14879	afr	0.099068	16	134	0.14879
chr11-083182135-C-T	chr11	83182135	C	T	353139	PASS	0.238	afr	0.02277000000000001	1	134	0.238
chr11-083182305-T-C	chr11	83182305	T	C	1225393	PASS	0.16139	afr	0.10199500000000002	16	134	0.16139
chr11-083182446-A-G	chr11	83182446	A	G	17128	PASS	0.0030212	nfe	9.400000000000004e-4	1	134	0.0030212
chr11-083182569-C-T	chr11	83182569	C	T	126627	PASS	0.023098	eas	0.01055499999999999	2	134	0.023098
chr11-083183133-GTTT-G	chr11	83183133	GTTT	G	256564	ExcessHet	0	none	0	0	116	1e-6
chr11-083183133-GTTT-GT	chr11	83183133	GTTT	GT	256564	ExcessHet	0	none	2.09e-4	0	116	2.09e-4
chr11-083183133-GTTT-GTT	chr11	83183133	GTTT	GTT	256564	ExcessHet	0	none	0.015688	1	116	0.015688
chr11-083183133-GTTT-GTTTT	chr11	83183133	GTTT	GTTTT	256564	ExcessHet	0	none	0.140775	16	116	0.140775
chr11-083183133-GTTT-GTTTTT	chr11	83183133	GTTT	GTTTTT	256564	ExcessHet	0	none	0.004261	1	116	0.004261
chr11-083183133-GTTT-GTTTTTT	chr11	83183133	GTTT	GTTTTTT	256564	ExcessHet	0	none	2.2999999999999995e-4	0	116	2.2999999999999995e-4
chr11-083183133-GTTT-TTTT	chr11	83183133	GTTT	TTTT	256564	ExcessHet	0	none	2.7300000000000035e-4	0	116	2.7300000000000035e-4
chr11-083184150-T-A	chr11	83184150	T	A	37	PASS	0	none	9e-6	0	0	9e-6
chr11-083184151-CAAAAAA-AAAAAAA	chr11	83184151	CAAAAAA	AAAAAAA	108960	VQSRTrancheINDEL95.00to96.00	0	none	8.9e-5	0	0	8.9e-5
chr11-083184151-CAAAAAA-C	chr11	83184151	CAAAAAA	C	108960	VQSRTrancheINDEL95.00to96.00	0	none	5.2999999999999994e-5	0	0	5.2999999999999994e-5
chr11-083184151-CAAAAAA-CA	chr11	83184151	CAAAAAA	CA	108960	VQSRTrancheINDEL95.00to96.00	0	none	2.500000000000001e-4	0	0	2.500000000000001e-4
chr11-083184151-CAAAAAA-CAA	chr11	83184151	CAAAAAA	CAA	108960	VQSRTrancheINDEL95.00to96.00	0	none	7.480000000000004e-4	0	0	7.480000000000004e-4
chr11-083184151-CAAAAAA-CAAA	chr11	83184151	CAAAAAA	CAAA	108960	VQSRTrancheINDEL95.00to96.00	0	none	0.003968	0	0	0.003968
chr11-083184151-CAAAAAA-CAAAA	chr11	83184151	CAAAAAA	CAAAA	108960	VQSRTrancheINDEL95.00to96.00	0	none	0.01234199999999998	0	0	0.01234199999999998
chr11-083184151-CAAAAAA-CAAAAA	chr11	83184151	CAAAAAA	CAAAAA	108960	VQSRTrancheINDEL95.00to96.00	0	none	0.03257400000000001	0	0	0.03257400000000001
chr11-083184151-CAAAAAA-CAAAAAAA	chr11	83184151	CAAAAAA	CAAAAAAA	108960	VQSRTrancheINDEL95.00to96.00	0	none	0.01527199999999999	0	0	0.01527199999999999
chr11-083184151-CAAAAAA-CAAAAAAAA	chr11	83184151	CAAAAAA	CAAAAAAAA	108960	VQSRTrancheINDEL95.00to96.00	0	none	0.007507	0	0	0.007507
chr11-083184151-CAAAAAA-CAAAAAAAAA	chr11	83184151	CAAAAAA	CAAAAAAAAA	108960	VQSRTrancheINDEL95.00to96.00	0	none	0.002182	0	0	0.002182
chr11-083184151-CAAAAAA-CAAAAAAAAAA	chr11	83184151	CAAAAAA	CAAAAAAAAAA	108960	VQSRTrancheINDEL95.00to96.00	0	none	2.08e-4	0	0	2.08e-4
chr11-083184151-CAAAAAA-CAAAAAAAAAAA	chr11	83184151	CAAAAAA	CAAAAAAAAAAA	108960	VQSRTrancheINDEL95.00to96.00	0	none	2.2000000000000003e-5	0	0	2.2000000000000003e-5
chr11-083184151-CAAAAAA-CAAAAAAAAAAAA	chr11	83184151	CAAAAAA	CAAAAAAAAAAAA	108960	VQSRTrancheINDEL95.00to96.00	0	none	0	0	0	1e-6
chr11-083184152-A-*	chr11	83184152	A	*	133	PASS	0	none	0.05057900000000001	0	0	0.05057900000000001
chr11-083184152-A-C	chr11	83184152	A	C	133	PASS	0	none	3.6999999999999985e-5	0	0	3.6999999999999985e-5
chr11-083184152-A-T	chr11	83184152	A	T	133	PASS	0	none	3.6999999999999985e-5	0	0	3.6999999999999985e-5
chr11-083184329-C-CA	chr11	83184329	C	CA	82811.97	PASS	0.19451	afr	0.01834800000000001	0	10	0.19451
chr11-083184592-T-C	chr11	83184592	T	C	2724272	PASS	0.58198	afr	0.149294	17	134	0.58198
chr11-083184592-T-G	chr11	83184592	T	G	2724272	PASS	0	none	0	0	134	1e-6
chr11-083184615-A-G	chr11	83184615	A	G	2248407	PASS	0.16462	afr	0.10352600000000001	16	134	0.16462
chr11-083184640-G-A	chr11	83184640	G	A	50901	PASS	0.003334	nfe	0.002389	1	134	0.003334
chr11-083184640-G-C	chr11	83184640	G	C	50901	PASS	0	none	0	0	134	1e-6
chr11-083184640-G-T	chr11	83184640	G	T	50901	PASS	9.001e-5	sas	2.2000000000000003e-5	0	134	9.001e-5
chr11-083184784-A-G	chr11	83184784	A	G	731198	PASS	0.03228	nfe	0.02841600000000001	5	134	0.03228
chr11-083185013-C-A	chr11	83185013	C	A	132430	PASS	0.016345	nfe	0.01215099999999999	2	134	0.016345
chr11-083185071-CAG-C	chr11	83185071	CAG	C	104656.97	PASS	0.018944	mid	0.00888599999999999	1	134	0.018944
chr11-083187359-A-G	chr11	83187359	A	G	7507	PASS	0	none	0.005115	0	0	0.005115
chr11-083187474-TG-T	chr11	83187474	TG	T	6034.97	PASS	0.044419	nfe	0.003057	0	0	0.044419
chr11-083194576-GCCGCTGCAGT-ACCGCTGCAGT	chr11	83194576	GCCGCTGCAGT	ACCGCTGCAGT	3635	VQSRTrancheINDEL95.00to96.00	0	none	0	0	134	1e-6
chr11-083194576-GCCGCTGCAGT-G	chr11	83194576	GCCGCTGCAGT	G	3635	VQSRTrancheINDEL95.00to96.00	1.8e-6	nfe	0	1	134	1.8e-6
chr11-083194585-G-*	chr11	83194585	G	*	725	PASS	0	none	0	1	134	1e-6
chr11-083194585-G-T	chr11	83194585	G	T	725	PASS	1.5182e-4	mid	0	0	134	1.5182e-4
chr11-083194637-C-T	chr11	83194637	C	T	6135084	PASS	0.31556	afr	0.114542	17	134	0.31556
chr11-083194831-A-G	chr11	83194831	A	G	288414	PASS	0.019868	nfe	0.01485399999999999	3	134	0.019868
chr11-083194862-A-G	chr11	83194862	A	G	51002	PASS	0.0058799	nfe	0.00254	2	134	0.0058799
chr11-083198422-CT-C	chr11	83198422	CT	C	16577	VQSRTrancheINDEL95.00to96.00	2.0458e-4	sas	0.00154599999999999	0	132	0.00154599999999999
chr11-083198422-CT-CTT	chr11	83198422	CT	CTT	16577	VQSRTrancheINDEL95.00to96.00	0	none	0.006912	1	132	0.006912
chr11-083198422-CT-CTTT	chr11	83198422	CT	CTTT	16577	VQSRTrancheINDEL95.00to96.00	0	none	9e-6	0	132	9e-6
chr11-083198422-CT-CTTTTT	chr11	83198422	CT	CTTTTT	16577	VQSRTrancheINDEL95.00to96.00	0	none	0	0	132	1e-6
chr11-083198422-CT-GT	chr11	83198422	CT	GT	16577	VQSRTrancheINDEL95.00to96.00	0	none	9e-6	0	132	9e-6
chr11-083198422-CT-TT	chr11	83198422	CT	TT	16577	VQSRTrancheINDEL95.00to96.00	0	none	9e-6	0	132	9e-6
chr11-083209369-C-T	chr11	83209369	C	T	19543	PASS	0.0011613	nfe	4.950000000000003e-4	1	134	0.0011613
chr11-083209858-C-G	chr11	83209858	C	G	3828247	PASS	0.58304	eas	0.33780399999999994	48	130	0.58304
chr11-083210016-A-G	chr11	83210016	A	G	2895085	PASS	0.69567	afr	0.4471119999999993	51	106	0.69567
chr11-083210108-TAA-AAA	chr11	83210108	TAA	AAA	301997	ExcessHet	0	none	9e-6	0	86	9e-6
chr11-083210108-TAA-T	chr11	83210108	TAA	T	301997	ExcessHet	7.209e-5	eas	1.88e-4	0	86	1.88e-4
chr11-083210108-TAA-TA	chr11	83210108	TAA	TA	301997	ExcessHet	0	none	0.058625	8	86	0.058625
chr11-083210108-TAA-TAAA	chr11	83210108	TAA	TAAA	301997	ExcessHet	0	none	0.122473	10	86	0.122473
chr11-083210108-TAA-TAAAA	chr11	83210108	TAA	TAAAA	301997	ExcessHet	0	none	0.003418	1	86	0.003418
chr11-083210108-TAA-TAAAAA	chr11	83210108	TAA	TAAAAA	301997	ExcessHet	0	none	2.2000000000000003e-5	0	86	2.2000000000000003e-5
chr11-083210108-TAA-TAAAAAA	chr11	83210108	TAA	TAAAAAA	301997	ExcessHet	0	none	0	0	86	1e-6
chr11-083210452-T-C	chr11	83210452	T	C	55104	PASS	0.0062693	nfe	0.00388	1	134	0.0062693
chr11-083210496-C-T	chr11	83210496	C	T	3422329	PASS	0.5855	eas	0.34913499999999953	49	134	0.5855
chr11-083212700-C-T	chr11	83212700	C	T	866	PASS	0	none	0	1	134	1e-6
chr11-083212903-GTT-ATT	chr11	83212903	GTT	ATT	433269	ExcessHet	0	none	0	0	94	1e-6
chr11-083212903-GTT-G	chr11	83212903	GTT	G	433269	ExcessHet	9.8e-7	nfe	9e-6	0	94	9e-6
chr11-083212903-GTT-GT	chr11	83212903	GTT	GT	433269	ExcessHet	0	none	0.01260899999999999	0	94	0.01260899999999999
chr11-083212903-GTT-GTTT	chr11	83212903	GTT	GTTT	433269	ExcessHet	0	none	0.217257	25	94	0.217257
chr11-083212903-GTT-GTTTT	chr11	83212903	GTT	GTTTT	433269	ExcessHet	0	none	0.004156	0	94	0.004156
chr11-083212903-GTT-GTTTTT	chr11	83212903	GTT	GTTTTT	433269	ExcessHet	0	none	9e-6	0	94	9e-6
chr11-083212903-GTT-GTTTTTT	chr11	83212903	GTT	GTTTTTT	433269	ExcessHet	0	none	9e-6	0	94	9e-6
chr11-083212903-GTT-TTT	chr11	83212903	GTT	TTT	433269	ExcessHet	0	none	1.6699999999999994e-4	0	94	1.6699999999999994e-4
chr11-083213141-G-A	chr11	83213141	G	A	11954	PASS	1.6588e-4	nfe	3.160000000000005e-4	1	134	3.160000000000005e-4
chr11-083213316-T-C	chr11	83213316	T	C	17179199	PASS	0.7141	afr	0.5021980000000006	67	134	0.7141
chr11-083213553-GTT-G	chr11	83213553	GTT	G	262705	ExcessHet	4.93e-6	nfe	3.6999999999999985e-5	0	100	3.6999999999999985e-5
chr11-083213553-GTT-GT	chr11	83213553	GTT	GT	262705	ExcessHet	0	none	0.047462	4	100	0.047462
chr11-083213553-GTT-GTTT	chr11	83213553	GTT	GTTT	262705	ExcessHet	0	none	0.12740900000000002	16	100	0.12740900000000002
chr11-083213553-GTT-GTTTT	chr11	83213553	GTT	GTTTT	262705	ExcessHet	0	none	0.00294	0	100	0.00294
chr11-083213553-GTT-GTTTTT	chr11	83213553	GTT	GTTTTT	262705	ExcessHet	0	none	5.2999999999999994e-5	0	100	5.2999999999999994e-5
chr11-083213553-GTT-TTT	chr11	83213553	GTT	TTT	262705	ExcessHet	0	none	4.720000000000004e-4	0	100	4.720000000000004e-4
chr11-083224944-A-G	chr11	83224944	A	G	84239	PASS	0.0060787	nfe	0.003043	1	134	0.0060787
chr11-083225170-T-A	chr11	83225170	T	A	388310	PASS	0.064383	nfe	0.04526500000000001	14	134	0.064383
chr11-083227713-T-C	chr11	83227713	T	C	1711	PASS	8.389e-5	nfe	2.2000000000000003e-5	1	134	8.389e-5
chr11-083240714-T-C	chr11	83240714	T	C	12799	PASS	0.0081458	afr	4.500000000000005e-4	1	134	0.0081458
chr11-083241066-T-C	chr11	83241066	T	C	8829697	PASS	0.83827	afr	0.6692960000000006	99	134	0.83827
chr11-083245379-C-A	chr11	83245379	C	A	372786	PASS	0.10821	afr	0.03271900000000001	3	134	0.10821
chr11-083245379-C-G	chr11	83245379	C	G	372786	PASS	0.0015477	afr	0	0	134	0.0015477
chr11-083245391-A-T	chr11	83245391	A	T	63230	PASS	0.0075716	nfe	0.005185	2	134	0.0075716
chr11-083247899-G-T	chr11	83247899	G	T	2545	PASS	3.0032e-4	nfe	3.6999999999999985e-5	1	134	3.0032e-4
chr11-083247987-G-A	chr11	83247987	G	A	1678	PASS	4.374e-4	eas	0	1	134	4.374e-4
chr11-083248196-C-G	chr11	83248196	C	G	127955	PASS	0.0056379	mid	0.005159	2	134	0.0056379
chr11-083248241-A-G	chr11	83248241	A	G	165376	PASS	0.011663	nfe	0.00797599999999998	1	134	0.011663
chr11-083248292-G-A	chr11	83248292	G	A	1438	PASS	8.4e-7	nfe	5.2999999999999994e-5	0	86	5.2999999999999994e-5
chr11-083248292-G-T	chr11	83248292	G	T	1438	PASS	7.1042e-4	eas	0.00122699999999999	0	86	0.00122699999999999
chr11-083248296-TACACACACACACACACACAC-CACACACACACACACACACAC	chr11	83248296	TACACACACACACACACACAC	CACACACACACACACACACAC	7557924	PASS	0	none	0	0	132	1e-6
chr11-083248296-TACACACACACACACACACAC-T	chr11	83248296	TACACACACACACACACACAC	T	7557924	PASS	0.0013367	afr	3.820000000000003e-4	0	132	0.0013367
chr11-083248296-TACACACACACACACACACAC-TACAC	chr11	83248296	TACACACACACACACACACAC	TACAC	7557924	PASS	0	none	3.6999999999999985e-5	0	132	3.6999999999999985e-5
chr11-083248296-TACACACACACACACACACAC-TACACAC	chr11	83248296	TACACACACACACACACACAC	TACACAC	7557924	PASS	0	none	4.500000000000005e-4	0	132	4.500000000000005e-4
chr11-083248296-TACACACACACACACACACAC-TACACACAC	chr11	83248296	TACACACACACACACACACAC	TACACACAC	7557924	PASS	0	none	0.00935399999999998	0	132	0.00935399999999998
chr11-083248296-TACACACACACACACACACAC-TACACACACAC	chr11	83248296	TACACACACACACACACACAC	TACACACACAC	7557924	PASS	0	none	0.09203	16	132	0.09203
chr11-083248296-TACACACACACACACACACAC-TACACACACACAC	chr11	83248296	TACACACACACACACACACAC	TACACACACACAC	7557924	PASS	0	none	0.1909	25	132	0.1909
chr11-083248296-TACACACACACACACACACAC-TACACACACACACAC	chr11	83248296	TACACACACACACACACACAC	TACACACACACACAC	7557924	PASS	0	none	0.05541000000000001	12	132	0.05541000000000001
chr11-083248296-TACACACACACACACACACAC-TACACACACACACACAC	chr11	83248296	TACACACACACACACACACAC	TACACACACACACACAC	7557924	PASS	0	none	0.205672	38	132	0.205672
chr11-083248296-TACACACACACACACACACAC-TACACACACACACACACAC	chr11	83248296	TACACACACACACACACACAC	TACACACACACACACACAC	7557924	PASS	0	none	0.09058100000000002	10	132	0.09058100000000002
chr11-083248296-TACACACACACACACACACAC-TACACACACACACACACACACAC	chr11	83248296	TACACACACACACACACACAC	TACACACACACACACACACACAC	7557924	PASS	0	none	0.03441900000000001	3	132	0.03441900000000001
chr11-083248296-TACACACACACACACACACAC-TACACACACACACACACACACACAC	chr11	83248296	TACACACACACACACACACAC	TACACACACACACACACACACACAC	7557924	PASS	0	none	0.028972	4	132	0.028972
chr11-083248296-TACACACACACACACACACAC-TACACACACACACACACACACACACAC	chr11	83248296	TACACACACACACACACACAC	TACACACACACACACACACACACACAC	7557924	PASS	0	none	0.006086	0	132	0.006086
chr11-083248296-TACACACACACACACACACAC-TACACACACACACACACACACACACACAC	chr11	83248296	TACACACACACACACACACAC	TACACACACACACACACACACACACACAC	7557924	PASS	0	none	0.00142399999999999	0	132	0.00142399999999999
chr11-083248296-TACACACACACACACACACAC-TACACACACACACACACACACACACACACAC	chr11	83248296	TACACACACACACACACACAC	TACACACACACACACACACACACACACACAC	7557924	PASS	0	none	1.0799999999999996e-4	0	132	1.0799999999999996e-4
chr11-083248296-TACACACACACACACACACAC-TACACACACACACACACACACACACACACACAC	chr11	83248296	TACACACACACACACACACAC	TACACACACACACACACACACACACACACACAC	7557924	PASS	0	none	9e-6	0	132	9e-6
chr11-083248296-TACACACACACACACACACAC-TACACACACACACACACACACACACACACACACAC	chr11	83248296	TACACACACACACACACACAC	TACACACACACACACACACACACACACACACACAC	7557924	PASS	0	none	0	0	132	1e-6
chr11-083248304-C-*	chr11	83248304	C	*	1528	PASS	0	none	0.3592099999999999	45	106	0.3592099999999999
chr11-083248304-C-T	chr11	83248304	C	T	1528	PASS	8.3e-7	nfe	0.00144699999999999	0	106	0.00144699999999999
chr11-083248333-A-*	chr11	83248333	A	*	118428	PASS	0	none	0	0	114	1e-6
chr11-083248333-A-T	chr11	83248333	A	T	118428	PASS	0.026409	mid	0.00828299999999999	1	114	0.026409
chr11-083248378-GTCTA-*	chr11	83248378	GTCTA	*	231299	PASS	0	none	1.27e-4	0	134	1.27e-4
chr11-083248378-GTCTA-G	chr11	83248378	GTCTA	G	231299	PASS	0.041056	nfe	0.023406	6	134	0.041056
chr11-083248378-GTCTA-TTCTA	chr11	83248378	GTCTA	TTCTA	231299	PASS	0	none	0	0	134	1e-6
chr11-083248380-C-*	chr11	83248380	C	*	400	PASS	0	none	0.023432	6	134	0.023432
chr11-083248380-C-A	chr11	83248380	C	A	400	PASS	0	none	0	0	134	1e-6
chr11-083248380-C-CT	chr11	83248380	C	CT	400	PASS	0	none	9e-6	0	134	9e-6
chr11-083248382-A-*	chr11	83248382	A	*	123	PASS	0	none	0.023407	6	134	0.023407
chr11-083248382-A-G	chr11	83248382	A	G	123	PASS	2.6492e-4	eas	0	0	134	2.6492e-4
chr11-083248562-A-G	chr11	83248562	A	G	366294	PASS	0.33358	mid	0.13419500000000004	1	8	0.33358
chr11-083248562-A-T	chr11	83248562	A	T	366294	PASS	0	none	0	0	8	1e-6
chr11-083255981-A-G	chr11	83255981	A	G	3753540	PASS	0.35615	nfe	0.2942999999999996	54	134	0.35615
chr11-083256054-A-T	chr11	83256054	A	T	194860	PASS	0.071432	sas	0.02406400000000001	2	128	0.071432
chr11-083261256-G-*	chr11	83261256	G	*	37405	PASS	0	none	0	0	0	1e-6
chr11-083261256-G-A	chr11	83261256	G	A	37405	PASS	0.02221	nfe	0.024798	0	0	0.024798
chr11-083261256-G-T	chr11	83261256	G	T	37405	PASS	0	none	0	0	0	1e-6
chr11-083261728-TCA-T	chr11	83261728	TCA	T	19989.97	PASS	2.8728e-4	sas	0.00117999999999999	0	126	0.00117999999999999
chr11-083261728-TCA-TCACA	chr11	83261728	TCA	TCACA	19989.97	PASS	0	none	0.003346	1	126	0.003346
chr11-083261813-T-C	chr11	83261813	T	C	221485	PASS	0.027519	nfe	0.021183	5	134	0.027519
chr11-083261962-C-T	chr11	83261962	C	T	5815407	PASS	0.57275	afr	0.42070899999999967	65	134	0.57275
chr11-083262003-C-T	chr11	83262003	C	T	8754819	PASS	0.84155	afr	0.7006500000000006	99	134	0.84155
chr11-083265832-G-C	chr11	83265832	G	C	4191176	PASS	0.32463	mid	0.2763179999999994	34	134	0.32463
chr11-083266064-T-C	chr11	83266064	T	C	92945	PASS	0.069334	afr	0.00987499999999998	1	128	0.069334
chr11-083266085-G-C	chr11	83266085	G	C	226595	PASS	0.073706	sas	0.025652	2	126	0.073706
chr11-083266110-C-T	chr11	83266110	C	T	1306	PASS	6.1333e-4	nfe	3.6999999999999985e-5	1	118	6.1333e-4
chr11-083273100-TA-T	chr11	83273100	TA	T	108199.97	VQSRTrancheINDEL97.00to99.00	0.17768	eas	0.06979500000000001	0	0	0.17768
chr11-083273265-TTTG-*	chr11	83273265	TTTG	*	7140	PASS	0	none	0.001959	0	0	0.001959
chr11-083273265-TTTG-GTTG	chr11	83273265	TTTG	GTTG	7140	PASS	0	none	9e-6	0	0	9e-6
chr11-083273265-TTTG-T	chr11	83273265	TTTG	T	7140	PASS	0	none	0.003183	0	0	0.003183
chr11-083273266-TTG-*	chr11	83273266	TTG	*	18195	PASS	0	none	0.005396	0	0	0.005396
chr11-083273266-TTG-CTG	chr11	83273266	TTG	CTG	18195	PASS	0	none	0	0	0	1e-6
chr11-083273266-TTG-T	chr11	83273266	TTG	T	18195	PASS	8.624e-4	nfe	0.00916499999999998	0	0	0.00916499999999998
chr11-083273267-TG-*	chr11	83273267	TG	*	39377	PASS	0	none	0.01495699999999998	0	0	0.01495699999999998
chr11-083273267-TG-CG	chr11	83273267	TG	CG	39377	PASS	0	none	0	0	0	1e-6
chr11-083273267-TG-T	chr11	83273267	TG	T	39377	PASS	0.015755	nfe	0.022266	0	0	0.022266
chr11-083273268-G-*	chr11	83273268	G	*	139644	PASS	0	none	0.03787600000000001	0	0	0.03787600000000001
chr11-083273268-G-T	chr11	83273268	G	T	139644	PASS	0.063086	nfe	0.114045	0	0	0.114045
chr11-083273284-C-A	chr11	83273284	C	A	1013	PASS	0	none	3.6999999999999985e-5	0	0	3.6999999999999985e-5
chr11-083273284-C-G	chr11	83273284	C	G	1013	PASS	0	none	5.850000000000005e-4	0	0	5.850000000000005e-4
chr11-083273284-C-T	chr11	83273284	C	T	1013	PASS	0	none	9e-6	0	0	9e-6
chr11-083273359-C-A	chr11	83273359	C	A	268943	PASS	0.12567	eas	0.076183	4	30	0.12567
chr11-083273452-G-A	chr11	83273452	G	A	115	PASS	0	none	0	1	134	1e-6
chr11-083273476-A-G	chr11	83273476	A	G	1729443	PASS	0.31659	mid	0.243971	34	132	0.31659
chr11-083273727-TAA-AAA	chr11	83273727	TAA	AAA	950009	ExcessHet	0	none	0	0	134	1e-6
chr11-083273727-TAA-T	chr11	83273727	TAA	T	950009	ExcessHet	0	none	9e-6	0	134	9e-6
chr11-083273727-TAA-TA	chr11	83273727	TAA	TA	950009	ExcessHet	0	none	0.01461799999999999	0	134	0.01461799999999999
chr11-083273727-TAA-TAAA	chr11	83273727	TAA	TAAA	950009	ExcessHet	0	none	0.06022600000000001	8	134	0.06022600000000001
chr11-083273727-TAA-TAAAA	chr11	83273727	TAA	TAAAA	950009	ExcessHet	0	none	7.099999999999998e-5	0	134	7.099999999999998e-5
chr11-083273942-T-*	chr11	83273942	T	*	5541041	PASS	0	none	2.2000000000000003e-5	0	134	2.2000000000000003e-5
chr11-083273942-T-A	chr11	83273942	T	A	5541041	PASS	0.35042	mid	0.2750219999999993	34	134	0.35042
chr11-083274118-GA-*	chr11	83274118	GA	*	3049767	PASS	0	none	0	0	134	1e-6
chr11-083274118-GA-AA	chr11	83274118	GA	AA	3049767	PASS	0	none	9e-6	0	134	9e-6
chr11-083274118-GA-G	chr11	83274118	GA	G	3049767	PASS	0.54555	afr	0.3556199999999997	65	134	0.54555
chr11-083274221-C-T	chr11	83274221	C	T	1260954	PASS	0.3394	nfe	0.206804	53	132	0.3394
chr11-083274504-A-C	chr11	83274504	A	C	2102943	PASS	0	none	9e-6	0	122	9e-6
chr11-083274504-A-G	chr11	83274504	A	G	2102943	PASS	0.31719	mid	0.261251	32	122	0.31719
chr11-083274615-G-A	chr11	83274615	G	A	37743	PASS	0.0046212	nfe	0.003448	1	134	0.0046212
chr11-083278591-GT-G	chr11	83278591	GT	G	26854	PASS	8.8616e-4	afr	0.002589	0	126	0.002589
chr11-083278591-GT-GTT	chr11	83278591	GT	GTT	26854	PASS	0	none	0.020756	1	126	0.020756
chr11-083278591-GT-GTTT	chr11	83278591	GT	GTTT	26854	PASS	0	none	2.5100000000000014e-4	0	126	2.5100000000000014e-4
chr11-083278591-GT-GTTTT	chr11	83278591	GT	GTTTT	26854	PASS	0	none	1.6699999999999994e-4	0	126	1.6699999999999994e-4
chr11-083278591-GT-GTTTTTTTTTTTTT	chr11	83278591	GT	GTTTTTTTTTTTTT	26854	PASS	0	none	0	0	126	1e-6
chr11-083278591-GT-TT	chr11	83278591	GT	TT	26854	PASS	0	none	0	0	126	1e-6
chr11-083278885-TAGAC-T	chr11	83278885	TAGAC	T	2815.97	PASS	5.4274e-4	afr	3.6999999999999985e-5	1	134	5.4274e-4
chr11-083280221-C-T	chr11	83280221	C	T	61185	PASS	0.0069834	nfe	0.003397	2	134	0.0069834
chr11-083285409-T-C	chr11	83285409	T	C	147760	PASS	0.071958	sas	0.01839600000000001	0	0	0.071958
chr11-083285733-C-T	chr11	83285733	C	T	84811	PASS	0.066853	afr	0.006034	1	134	0.066853
chr11-083285838-C-T	chr11	83285838	C	T	377151	PASS	0.020251	nfe	0.01183699999999999	3	134	0.020251
chr11-083285943-A-C	chr11	83285943	A	C	29914777	PASS	0.83956	afr	0.6879240000000002	97	134	0.83956
chr11-083285943-A-G	chr11	83285943	A	G	29914777	PASS	0	none	2.2000000000000003e-5	0	134	2.2000000000000003e-5
chr11-083285943-A-T	chr11	83285943	A	T	29914777	PASS	0	none	0	0	134	1e-6
chr11-083286024-A-G	chr11	83286024	A	G	175599	PASS	0.0064743	nfe	0.004339	1	134	0.0064743
chr11-083286266-C-T	chr11	83286266	C	T	103891	PASS	0.010087	nfe	0.005442	3	134	0.010087
chr11-083286529-G-A	chr11	83286529	G	A	336	PASS	0	none	0	1	98	1e-6
chr11-083286529-G-T	chr11	83286529	G	T	336	PASS	0	none	2.2000000000000003e-5	0	98	2.2000000000000003e-5
chr11-083286669-A-G	chr11	83286669	A	G	120785	PASS	0.10542	sas	0.03424300000000001	0	0	0.10542
chr11-083419442-G-A	chr11	83419442	G	A	35643	PASS	0.15942	nfe	0.024481	0	0	0.15942
chr11-083419576-T-C	chr11	83419576	T	C	66989	PASS	0.37894	eas	0.04403700000000002	0	0	0.37894
chr11-083423419-A-G	chr11	83423419	A	G	8105	PASS	0.097593	nfe	0.006192	0	0	0.097593
chr11-083459312-A-G	chr11	83459312	A	G	517297	PASS	0.84018	nfe	0.28085499999999974	0	0	0.84018
chr11-083459680-T-C	chr11	83459680	T	C	179189	PASS	0.034432	nfe	0.02044000000000001	1	128	0.034432
chr11-083459681-G-A	chr11	83459681	G	A	54282	PASS	0.0071245	nfe	0.00521	1	128	0.0071245
chr11-083459736-A-G	chr11	83459736	A	G	325	PASS	0	none	0	1	134	1e-6
chr11-083459931-C-CCAAA	chr11	83459931	C	CCAAA	10375	VQSRTrancheINDEL95.00to96.00	0	none	0	0	134	1e-6
chr11-083459931-C-T	chr11	83459931	C	T	10375	VQSRTrancheINDEL95.00to96.00	0.0017556	amr	5.870000000000004e-4	1	134	0.0017556
chr11-083459957-A-G	chr11	83459957	A	G	31451	PASS	0.0034873	mid	0.002115	1	134	0.0034873
chr11-083462291-A-G	chr11	83462291	A	G	62199	PASS	0.067477	afr	0.006653	1	130	0.067477
chr11-083469126-CAAAA-AAAAA	chr11	83469126	CAAAA	AAAAA	2033348	ExcessHet	0	none	2.2000000000000003e-5	0	132	2.2000000000000003e-5
chr11-083469126-CAAAA-C	chr11	83469126	CAAAA	C	2033348	ExcessHet	3.873e-5	amr	3.6999999999999985e-5	0	132	3.873e-5
chr11-083469126-CAAAA-CA	chr11	83469126	CAAAA	CA	2033348	ExcessHet	0	none	0.00194099999999999	1	132	0.00194099999999999
chr11-083469126-CAAAA-CAA	chr11	83469126	CAAAA	CAA	2033348	ExcessHet	0	none	0.01893700000000001	1	132	0.01893700000000001
chr11-083469126-CAAAA-CAAA	chr11	83469126	CAAAA	CAAA	2033348	ExcessHet	0	none	0.154347	21	132	0.154347
chr11-083469126-CAAAA-CAAAAA	chr11	83469126	CAAAA	CAAAAA	2033348	ExcessHet	0	none	0.235877	42	132	0.235877
chr11-083469126-CAAAA-CAAAAAA	chr11	83469126	CAAAA	CAAAAAA	2033348	ExcessHet	0	none	0.02374800000000002	4	132	0.02374800000000002
chr11-083469126-CAAAA-CAAAAAAA	chr11	83469126	CAAAA	CAAAAAAA	2033348	ExcessHet	0	none	0.002389	0	132	0.002389
chr11-083469126-CAAAA-CAAAAAAAA	chr11	83469126	CAAAA	CAAAAAAAA	2033348	ExcessHet	0	none	0.00171799999999999	0	132	0.00171799999999999
chr11-083469126-CAAAA-CAAAAAAAAA	chr11	83469126	CAAAA	CAAAAAAAAA	2033348	ExcessHet	0	none	0.00108399999999999	0	132	0.00108399999999999
chr11-083469126-CAAAA-CAAAAAAAAAA	chr11	83469126	CAAAA	CAAAAAAAAAA	2033348	ExcessHet	0	none	2.5100000000000014e-4	0	132	2.5100000000000014e-4
chr11-083469126-CAAAA-CAAAAAAAAAAA	chr11	83469126	CAAAA	CAAAAAAAAAAA	2033348	ExcessHet	0	none	0	0	132	1e-6
chr11-083469479-T-C	chr11	83469479	T	C	3226888	PASS	0.32571	mid	0.273618	40	134	0.32571
chr11-083469491-A-C	chr11	83469491	A	C	3095472	PASS	0.30497	afr	0.27766799999999947	47	134	0.30497
chr11-083471660-A-G	chr11	83471660	A	G	52257	PASS	0.0033555	nfe	0.00189099999999999	1	134	0.0033555
chr11-083472633-T-C	chr11	83472633	T	C	3770659	PASS	0.29164	nfe	0.26075499999999996	46	132	0.29164
chr11-083472928-T-A	chr11	83472928	T	A	193375	PASS	0.15825	afr	0.018911	1	134	0.15825
chr11-083480766-G-A	chr11	83480766	G	A	186436	PASS	0.2083	eas	0.01701300000000001	2	134	0.2083
chr11-083480792-G-A	chr11	83480792	G	A	72327	PASS	0.051491	afr	0.004902	1	132	0.051491
chr11-083486151-TC-CC	chr11	83486151	TC	CC	646369	PASS	0	none	0	0	134	1e-6
chr11-083486151-TC-T	chr11	83486151	TC	T	646369	PASS	0.065918	mid	0.05006900000000002	6	134	0.065918
chr11-083486163-A-ATGAT	chr11	83486163	A	ATGAT	3344810.97	PASS	0.24875	nfe	0.207409	39	134	0.24875
chr11-083486264-GAA-AAA	chr11	83486264	GAA	AAA	4259020	PASS	0	none	7.099999999999998e-5	0	134	7.099999999999998e-5
chr11-083486264-GAA-G	chr11	83486264	GAA	G	4259020	PASS	0	none	3.6999999999999985e-5	0	134	3.6999999999999985e-5
chr11-083486264-GAA-GA	chr11	83486264	GAA	GA	4259020	PASS	0	none	0.32773699999999956	56	134	0.32773699999999956
chr11-083486264-GAA-GAAA	chr11	83486264	GAA	GAAA	4259020	PASS	0	none	7.099999999999998e-5	0	134	7.099999999999998e-5
chr11-083486351-CAAA-*	chr11	83486351	CAAA	*	1644568	ExcessHet	0	none	2.7300000000000035e-4	0	116	2.7300000000000035e-4
chr11-083486351-CAAA-AAAA	chr11	83486351	CAAA	AAAA	1644568	ExcessHet	0	none	0.002916	0	116	0.002916
chr11-083486351-CAAA-C	chr11	83486351	CAAA	C	1644568	ExcessHet	1.75e-6	nfe	5.2999999999999994e-5	0	116	5.2999999999999994e-5
chr11-083486351-CAAA-CA	chr11	83486351	CAAA	CA	1644568	ExcessHet	0	none	0.002288	0	116	0.002288
chr11-083486351-CAAA-CAA	chr11	83486351	CAAA	CAA	1644568	ExcessHet	0	none	0.07475400000000001	7	116	0.07475400000000001
chr11-083486351-CAAA-CAAAA	chr11	83486351	CAAA	CAAAA	1644568	ExcessHet	0	none	0.3043579999999994	44	116	0.3043579999999994
chr11-083486351-CAAA-CAAAAA	chr11	83486351	CAAA	CAAAAA	1644568	ExcessHet	0	none	0.01908700000000002	2	116	0.01908700000000002
chr11-083486351-CAAA-CAAAAAA	chr11	83486351	CAAA	CAAAAAA	1644568	ExcessHet	0	none	7.270000000000005e-4	0	116	7.270000000000005e-4
chr11-083486351-CAAA-CAAAAAAA	chr11	83486351	CAAA	CAAAAAAA	1644568	ExcessHet	0	none	5.2999999999999994e-5	0	116	5.2999999999999994e-5
chr11-083486351-CAAA-CAAAAAAAAAAAAAAAAA	chr11	83486351	CAAA	CAAAAAAAAAAAAAAAAA	1644568	ExcessHet	0	none	0	0	116	1e-6
chr11-083486351-CAAA-TAAA	chr11	83486351	CAAA	TAAA	1644568	ExcessHet	0	none	2.2000000000000003e-5	0	116	2.2000000000000003e-5
chr11-083532788-A-ACACACCCAAC	chr11	83532788	A	ACACACCCAAC	615	VQSRTrancheINDEL99.50to99.90	0	none	0	0	134	1e-6
chr11-083532788-A-ACACCAAACACACCCAAC	chr11	83532788	A	ACACCAAACACACCCAAC	615	VQSRTrancheINDEL99.50to99.90	0	none	0	0	134	1e-6
chr11-083532788-A-G	chr11	83532788	A	G	615	VQSRTrancheINDEL99.50to99.90	7.2e-7	nfe	0	1	134	1e-6
chr11-083542001-C-A	chr11	83542001	C	A	43755	PASS	0.0073915	nfe	0.004237	5	134	0.0073915
chr11-083632551-T-C	chr11	83632551	T	C	51870	PASS	0.22032	nfe	0.029847	0	0	0.22032
chr11-083632692-GA-G	chr11	83632692	GA	G	4418.97	PASS	0.0025553	nfe	0.00168799999999999	0	0	0.0025553
chr11-083632692-GA-GAA	chr11	83632692	GA	GAA	4418.97	PASS	0	none	0	0	0	1e-6
chr11-083632875-T-A	chr11	83632875	T	A	1290690	PASS	0	none	0	0	60	1e-6
chr11-083632875-T-C	chr11	83632875	T	C	1290690	PASS	0.64951	afr	0.27005099999999976	20	60	0.64951
chr11-083632955-C-A	chr11	83632955	C	A	3908	PASS	8.2275e-4	nfe	4.730000000000004e-4	1	132	8.2275e-4
chr11-083633374-T-C	chr11	83633374	T	C	250942	PASS	0.0119	nfe	0.01005899999999998	3	134	0.0119
chr11-083725092-A-C	chr11	83725092	A	C	211838	PASS	0.03683	mid	0.022213	2	132	0.03683
chr11-083786538-C-T	chr11	83786538	C	T	235	PASS	2.614e-5	nfe	0	1	134	2.614e-5
chr11-083786594-A-G	chr11	83786594	A	G	526292	PASS	0.12954	afr	0.04425100000000002	2	134	0.12954
chr11-083786808-C-T	chr11	83786808	C	T	544543	PASS	0.04422	sas	0.02300800000000001	4	134	0.04422
chr11-083789976-G-A	chr11	83789976	G	A	46814	PASS	0.010808	sas	0.005648	4	134	0.010808
chr11-083789976-G-T	chr11	83789976	G	T	46814	PASS	0	none	0	0	134	1e-6
chr11-083790255-G-A	chr11	83790255	G	A	3044278	PASS	0.3621	afr	0.23143900000000003	25	134	0.3621
chr11-083790255-G-C	chr11	83790255	G	C	3044278	PASS	6.8e-7	nfe	0	0	134	1e-6
chr11-083790255-G-GT	chr11	83790255	G	GT	3044278	PASS	0	none	0	0	134	1e-6
chr11-083790573-T-A	chr11	83790573	T	A	866843	PASS	0.044046	nfe	0.03213400000000002	5	134	0.044046
chr11-083790923-T-C	chr11	83790923	T	C	2549966	PASS	0.27967	afr	0.171187	16	134	0.27967
chr11-083791253-G-A	chr11	83791253	G	A	2149909	PASS	0.28195	sas	0.192528	21	134	0.28195
chr11-083791548-T-C	chr11	83791548	T	C	94846	PASS	0	none	0	0	134	1e-6
chr11-083791548-T-G	chr11	83791548	T	G	94846	PASS	0.014424	sas	0.00787199999999998	4	134	0.014424
chr11-083814545-A-G	chr11	83814545	A	G	18745	PASS	0.25765	afr	0.00997199999999998	0	8	0.25765
chr11-083814639-C-T	chr11	83814639	C	T	325	PASS	6.3359e-4	nfe	8.9e-5	0	64	6.3359e-4
chr11-083814651-A-T	chr11	83814651	A	T	2609	PASS	0.020093	afr	0.00100999999999999	0	78	0.020093
chr11-083814893-T-C	chr11	83814893	T	C	258	PASS	3.6414e-4	nfe	9e-6	1	132	3.6414e-4
chr11-083815083-C-T	chr11	83815083	C	T	6344	PASS	0.037751	nfe	0.00266	4	64	0.037751
chr11-083815181-T-A	chr11	83815181	T	A	59063	PASS	0.18664	mid	0.03387900000000001	2	8	0.18664
chr11-083874540-T-A	chr11	83874540	T	A	3874648	PASS	0	none	0	0	134	1e-6
chr11-083874540-T-TA	chr11	83874540	T	TA	3874648	PASS	0.34651	afr	0.2652499999999995	41	134	0.34651
chr11-083874541-TA-AA	chr11	83874541	TA	AA	1502590	PASS	0	none	0.107475	10	134	0.107475
chr11-083874541-TA-T	chr11	83874541	TA	T	1502590	PASS	0.0065464	afr	5.2999999999999994e-5	0	134	0.0065464
chr11-083874542-AT-*	chr11	83874542	AT	*	6088529	PASS	0	none	5.2999999999999994e-5	0	134	5.2999999999999994e-5
chr11-083874542-AT-A	chr11	83874542	AT	A	6088529	PASS	3.5e-7	nfe	9e-6	0	134	9e-6
chr11-083874542-AT-ATT	chr11	83874542	AT	ATT	6088529	PASS	0	none	0	0	134	1e-6
chr11-083874542-AT-TT	chr11	83874542	AT	TT	6088529	PASS	0	none	0.3748609999999995	51	134	0.3748609999999995
chr11-083874571-T-A	chr11	83874571	T	A	653046	PASS	0.12321	nfe	0.076337	10	130	0.12321
chr11-083874571-T-C	chr11	83874571	T	C	653046	PASS	4.6e-7	nfe	0	0	130	1e-6
chr11-083874571-T-G	chr11	83874571	T	G	653046	PASS	0.0056115	afr	7.040000000000005e-4	0	130	0.0056115
chr11-083930212-C-T	chr11	83930212	C	T	230	PASS	4.3e-7	nfe	0	1	134	1e-6
chr11-083930565-G-A	chr11	83930565	G	A	1386652	PASS	0.61267	afr	0.141516	12	134	0.61267
chr11-083930592-A-T	chr11	83930592	A	T	118690	PASS	0.08265	eas	0.01325199999999998	1	134	0.08265
chr11-083962911-G-A	chr11	83962911	G	A	89347	PASS	0.0066515	nfe	0.003068	1	134	0.0066515
chr11-083963137-T-A	chr11	83963137	T	A	1525792	PASS	0.26373	afr	0.123655	15	134	0.26373
chr11-083963152-C-A	chr11	83963152	C	A	1558748	PASS	0.26516	afr	0.12322500000000002	15	134	0.26516
chr11-083965543-C-G	chr11	83965543	C	G	1360935	PASS	0.20733	amr	0.107045	16	134	0.20733
chr11-083980415-G-C	chr11	83980415	G	C	7841225	PASS	0.78883	nfe	0.7303560000000006	107	134	0.78883
chr11-083980458-A-G	chr11	83980458	A	G	1170278	PASS	0.13789	sas	0.08229700000000001	11	134	0.13789
chr11-084059583-G-T	chr11	84059583	G	T	176462	PASS	0.042892	mid	0.017592	2	132	0.042892
chr11-084099070-T-G	chr11	84099070	T	G	21242686	PASS	0.92275	nfe	0.8768970000000006	124	134	0.92275
chr11-084251208-A-G	chr11	84251208	A	G	11802195	PASS	0.81822	nfe	0.7935700000000003	109	134	0.81822
chr11-084251208-A-T	chr11	84251208	A	T	11802195	PASS	0	none	0	0	134	1e-6
chr11-084273297-GT-*	chr11	84273297	GT	*	2078	VQSRTrancheINDEL99.50to99.90	0	none	0	0	12	1e-6
chr11-084273297-GT-AT	chr11	84273297	GT	AT	2078	VQSRTrancheINDEL99.50to99.90	0	none	0	0	12	1e-6
chr11-084273297-GT-CT	chr11	84273297	GT	CT	2078	VQSRTrancheINDEL99.50to99.90	0	none	0	0	12	1e-6
chr11-084273297-GT-G	chr11	84273297	GT	G	2078	VQSRTrancheINDEL99.50to99.90	0	none	0	0	12	1e-6
chr11-084273297-GT-TT	chr11	84273297	GT	TT	2078	VQSRTrancheINDEL99.50to99.90	0	none	7.950000000000004e-4	0	12	7.950000000000004e-4
chr11-084273298-T-*	chr11	84273298	T	*	60672	PASS	0	none	9e-6	0	130	9e-6
chr11-084273298-T-A	chr11	84273298	T	A	60672	PASS	0.026987	mid	0.008391	1	130	0.026987
chr11-084273298-T-G	chr11	84273298	T	G	60672	PASS	0	none	0	0	130	1e-6
chr11-084273306-GAAAAAAAAAAAAAAAAAAAAAAACCCTGCAGATCTGTTACATAAACTTCTTAATTAGATCTGCTACACAAACTGCTATCTTAAGACTT-*	chr11	84273306	GAAAAAAAAAAAAAAAAAAAAAAACCCTGCAGATCTGTTACATAAACTTCTTAATTAGATCTGCTACACAAACTGCTATCTTAAGACTT	*	406524	VQSRTrancheINDEL95.00to96.00	0	none	4.940000000000003e-4	0	8	4.940000000000003e-4
chr11-084273306-GAAAAAAAAAAAAAAAAAAAAAAACCCTGCAGATCTGTTACATAAACTTCTTAATTAGATCTGCTACACAAACTGCTATCTTAAGACTT-AAAAAAAAAAAAAAAAAAAAAAAACCCTGCAGATCTGTTACATAAACTTCTTAATTAGATCTGCTACACAAACTGCTATCTTAAGACTT	chr11	84273306	GAAAAAAAAAAAAAAAAAAAAAAACCCTGCAGATCTGTTACATAAACTTCTTAATTAGATCTGCTACACAAACTGCTATCTTAAGACTT	AAAAAAAAAAAAAAAAAAAAAAAACCCTGCAGATCTGTTACATAAACTTCTTAATTAGATCTGCTACACAAACTGCTATCTTAAGACTT	406524	VQSRTrancheINDEL95.00to96.00	0	none	0.012971	0	8	0.012971
chr11-084273306-GAAAAAAAAAAAAAAAAAAAAAAACCCTGCAGATCTGTTACATAAACTTCTTAATTAGATCTGCTACACAAACTGCTATCTTAAGACTT-CAAAAAAAAAAAAAAAAAAAAAAACCCTGCAGATCTGTTACATAAACTTCTTAATTAGATCTGCTACACAAACTGCTATCTTAAGACTT	chr11	84273306	GAAAAAAAAAAAAAAAAAAAAAAACCCTGCAGATCTGTTACATAAACTTCTTAATTAGATCTGCTACACAAACTGCTATCTTAAGACTT	CAAAAAAAAAAAAAAAAAAAAAAACCCTGCAGATCTGTTACATAAACTTCTTAATTAGATCTGCTACACAAACTGCTATCTTAAGACTT	406524	VQSRTrancheINDEL95.00to96.00	0	none	2.2000000000000003e-5	0	8	2.2000000000000003e-5
chr11-084273306-GAAAAAAAAAAAAAAAAAAAAAAACCCTGCAGATCTGTTACATAAACTTCTTAATTAGATCTGCTACACAAACTGCTATCTTAAGACTT-G	chr11	84273306	GAAAAAAAAAAAAAAAAAAAAAAACCCTGCAGATCTGTTACATAAACTTCTTAATTAGATCTGCTACACAAACTGCTATCTTAAGACTT	G	406524	VQSRTrancheINDEL95.00to96.00	0	none	0	0	8	1e-6
chr11-084273306-GAAAAAAAAAAAAAAAAAAAAAAACCCTGCAGATCTGTTACATAAACTTCTTAATTAGATCTGCTACACAAACTGCTATCTTAAGACTT-GAAAAAAAAAAAAAAAAAAAAAAAAAAAAAAAAAAAAAAAAAAAAAAAAAAAAAAAAAAAAAAAAAAAACCCTGCAGATCTGTTACATAAACTTCTTAATTAGATCTGCTACACAAACTGCTATCTTAAGACTT	chr11	84273306	GAAAAAAAAAAAAAAAAAAAAAAACCCTGCAGATCTGTTACATAAACTTCTTAATTAGATCTGCTACACAAACTGCTATCTTAAGACTT	GAAAAAAAAAAAAAAAAAAAAAAAAAAAAAAAAAAAAAAAAAAAAAAAAAAAAAAAAAAAAAAAAAAAACCCTGCAGATCTGTTACATAAACTTCTTAATTAGATCTGCTACACAAACTGCTATCTTAAGACTT	406524	VQSRTrancheINDEL95.00to96.00	0	none	9e-6	0	8	9e-6
chr11-084273306-GAAAAAAAAAAAAAAAAAAAAAAACCCTGCAGATCTGTTACATAAACTTCTTAATTAGATCTGCTACACAAACTGCTATCTTAAGACTT-GAAAAAAAAAAAAAAAAAAAAAAAAAAAAAAAAAAAAAAAAAAAAAAAAAAAAAAAAAAAAAAAACCCTGCAGATCTGTTACATAAACTTCTTAATTAGATCTGCTACACAAACTGCTATCTTAAGACTT	chr11	84273306	GAAAAAAAAAAAAAAAAAAAAAAACCCTGCAGATCTGTTACATAAACTTCTTAATTAGATCTGCTACACAAACTGCTATCTTAAGACTT	GAAAAAAAAAAAAAAAAAAAAAAAAAAAAAAAAAAAAAAAAAAAAAAAAAAAAAAAAAAAAAAAACCCTGCAGATCTGTTACATAAACTTCTTAATTAGATCTGCTACACAAACTGCTATCTTAAGACTT	406524	VQSRTrancheINDEL95.00to96.00	0	none	9e-6	0	8	9e-6
chr11-084273306-GAAAAAAAAAAAAAAAAAAAAAAACCCTGCAGATCTGTTACATAAACTTCTTAATTAGATCTGCTACACAAACTGCTATCTTAAGACTT-GAAAAAAAAAAAAAAAAAAAAAAAAAAAAAAAAAAAAAAAAAAAAAAAAAAAAAAAAAAAAAAACCCTGCAGATCTGTTACATAAACTTCTTAATTAGATCTGCTACACAAACTGCTATCTTAAGACTT	chr11	84273306	GAAAAAAAAAAAAAAAAAAAAAAACCCTGCAGATCTGTTACATAAACTTCTTAATTAGATCTGCTACACAAACTGCTATCTTAAGACTT	GAAAAAAAAAAAAAAAAAAAAAAAAAAAAAAAAAAAAAAAAAAAAAAAAAAAAAAAAAAAAAAACCCTGCAGATCTGTTACATAAACTTCTTAATTAGATCTGCTACACAAACTGCTATCTTAAGACTT	406524	VQSRTrancheINDEL95.00to96.00	0	none	3.6999999999999985e-5	0	8	3.6999999999999985e-5
chr11-084273306-GAAAAAAAAAAAAAAAAAAAAAAACCCTGCAGATCTGTTACATAAACTTCTTAATTAGATCTGCTACACAAACTGCTATCTTAAGACTT-GAAAAAAAAAAAAAAAAAAAAAAAAAAAAAAAAAAAAAAAAAAAAAAAAAAAAAAAAAAAAAACCCTGCAGATCTGTTACATAAACTTCTTAATTAGATCTGCTACACAAACTGCTATCTTAAGACTT	chr11	84273306	GAAAAAAAAAAAAAAAAAAAAAAACCCTGCAGATCTGTTACATAAACTTCTTAATTAGATCTGCTACACAAACTGCTATCTTAAGACTT	GAAAAAAAAAAAAAAAAAAAAAAAAAAAAAAAAAAAAAAAAAAAAAAAAAAAAAAAAAAAAAACCCTGCAGATCTGTTACATAAACTTCTTAATTAGATCTGCTACACAAACTGCTATCTTAAGACTT	406524	VQSRTrancheINDEL95.00to96.00	0	none	2.2000000000000003e-5	0	8	2.2000000000000003e-5
chr11-084273306-GAAAAAAAAAAAAAAAAAAAAAAACCCTGCAGATCTGTTACATAAACTTCTTAATTAGATCTGCTACACAAACTGCTATCTTAAGACTT-GAAAAAAAAAAAAAAAAAAAAAAAAAAAAAAAAAAAAAAAAAAAAAAAAAAAAAAAAAAAACCCTGCAGATCTGTTACATAAACTTCTTAATTAGATCTGCTACACAAACTGCTATCTTAAGACTT	chr11	84273306	GAAAAAAAAAAAAAAAAAAAAAAACCCTGCAGATCTGTTACATAAACTTCTTAATTAGATCTGCTACACAAACTGCTATCTTAAGACTT	GAAAAAAAAAAAAAAAAAAAAAAAAAAAAAAAAAAAAAAAAAAAAAAAAAAAAAAAAAAAACCCTGCAGATCTGTTACATAAACTTCTTAATTAGATCTGCTACACAAACTGCTATCTTAAGACTT	406524	VQSRTrancheINDEL95.00to96.00	0	none	3.6999999999999985e-5	0	8	3.6999999999999985e-5
chr11-084273306-GAAAAAAAAAAAAAAAAAAAAAAACCCTGCAGATCTGTTACATAAACTTCTTAATTAGATCTGCTACACAAACTGCTATCTTAAGACTT-GAAAAAAAAAAAAAAAAAAAAAAAAAAAAAAAAAAAAAAAAAAAAAACCCTGCAGATCTGTTACATAAACTTCTTAATTAGATCTGCTACACAAACTGCTATCTTAAGACTT	chr11	84273306	GAAAAAAAAAAAAAAAAAAAAAAACCCTGCAGATCTGTTACATAAACTTCTTAATTAGATCTGCTACACAAACTGCTATCTTAAGACTT	GAAAAAAAAAAAAAAAAAAAAAAAAAAAAAAAAAAAAAAAAAAAAAACCCTGCAGATCTGTTACATAAACTTCTTAATTAGATCTGCTACACAAACTGCTATCTTAAGACTT	406524	VQSRTrancheINDEL95.00to96.00	0	none	9e-6	0	8	9e-6
chr11-084273306-GAAAAAAAAAAAAAAAAAAAAAAACCCTGCAGATCTGTTACATAAACTTCTTAATTAGATCTGCTACACAAACTGCTATCTTAAGACTT-GAAAAAAAAAAAAAAAAAAAAAAAAAAAAAAAAAAAAAAAAAAAAACCCTGCAGATCTGTTACATAAACTTCTTAATTAGATCTGCTACACAAACTGCTATCTTAAGACTT	chr11	84273306	GAAAAAAAAAAAAAAAAAAAAAAACCCTGCAGATCTGTTACATAAACTTCTTAATTAGATCTGCTACACAAACTGCTATCTTAAGACTT	GAAAAAAAAAAAAAAAAAAAAAAAAAAAAAAAAAAAAAAAAAAAAACCCTGCAGATCTGTTACATAAACTTCTTAATTAGATCTGCTACACAAACTGCTATCTTAAGACTT	406524	VQSRTrancheINDEL95.00to96.00	0	none	9e-6	0	8	9e-6
chr11-084273306-GAAAAAAAAAAAAAAAAAAAAAAACCCTGCAGATCTGTTACATAAACTTCTTAATTAGATCTGCTACACAAACTGCTATCTTAAGACTT-GAAAAAAAAAAAAAAAAAAAAAAAAAAAAAAAAAAAAAAACCCTGCAGATCTGTTACATAAACTTCTTAATTAGATCTGCTACACAAACTGCTATCTTAAGACTT	chr11	84273306	GAAAAAAAAAAAAAAAAAAAAAAACCCTGCAGATCTGTTACATAAACTTCTTAATTAGATCTGCTACACAAACTGCTATCTTAAGACTT	GAAAAAAAAAAAAAAAAAAAAAAAAAAAAAAAAAAAAAAACCCTGCAGATCTGTTACATAAACTTCTTAATTAGATCTGCTACACAAACTGCTATCTTAAGACTT	406524	VQSRTrancheINDEL95.00to96.00	0	none	0	0	8	1e-6
chr11-084273306-GAAAAAAAAAAAAAAAAAAAAAAACCCTGCAGATCTGTTACATAAACTTCTTAATTAGATCTGCTACACAAACTGCTATCTTAAGACTT-GAAAAAAAAAAAAAAAAAAAAAAAAAAAAAAAAAAACAAAAAAAAAAAAAAAAAAAAAAAAAAAAAAAAAAAAAACCCTGCAGATCTGTTACATAAACTTCTTAATTAGATCTGCTACACAAACTGCTATCTTAAGACTT	chr11	84273306	GAAAAAAAAAAAAAAAAAAAAAAACCCTGCAGATCTGTTACATAAACTTCTTAATTAGATCTGCTACACAAACTGCTATCTTAAGACTT	GAAAAAAAAAAAAAAAAAAAAAAAAAAAAAAAAAAACAAAAAAAAAAAAAAAAAAAAAAAAAAAAAAAAAAAAAACCCTGCAGATCTGTTACATAAACTTCTTAATTAGATCTGCTACACAAACTGCTATCTTAAGACTT	406524	VQSRTrancheINDEL95.00to96.00	0	none	9e-6	0	8	9e-6
chr11-084273306-GAAAAAAAAAAAAAAAAAAAAAAACCCTGCAGATCTGTTACATAAACTTCTTAATTAGATCTGCTACACAAACTGCTATCTTAAGACTT-GAAAAAAAAAAAAAAAAAAAAAAAAAAAAAAAAAACCCTGCAGATCTGTTACATAAACTTCTTAATTAGATCTGCTACACAAACTGCTATCTTAAGACTT	chr11	84273306	GAAAAAAAAAAAAAAAAAAAAAAACCCTGCAGATCTGTTACATAAACTTCTTAATTAGATCTGCTACACAAACTGCTATCTTAAGACTT	GAAAAAAAAAAAAAAAAAAAAAAAAAAAAAAAAAACCCTGCAGATCTGTTACATAAACTTCTTAATTAGATCTGCTACACAAACTGCTATCTTAAGACTT	406524	VQSRTrancheINDEL95.00to96.00	0	none	0	0	8	1e-6
chr11-084273306-GAAAAAAAAAAAAAAAAAAAAAAACCCTGCAGATCTGTTACATAAACTTCTTAATTAGATCTGCTACACAAACTGCTATCTTAAGACTT-GAAAAAAAAAAAAAAAAAAAAAAAAAAAAAAAACCCTGCAGATCTGTTACATAAACTTCTTAATTAGATCTGCTACACAAACTGCTATCTTAAGACTT	chr11	84273306	GAAAAAAAAAAAAAAAAAAAAAAACCCTGCAGATCTGTTACATAAACTTCTTAATTAGATCTGCTACACAAACTGCTATCTTAAGACTT	GAAAAAAAAAAAAAAAAAAAAAAAAAAAAAAAACCCTGCAGATCTGTTACATAAACTTCTTAATTAGATCTGCTACACAAACTGCTATCTTAAGACTT	406524	VQSRTrancheINDEL95.00to96.00	0	none	3.6999999999999985e-5	0	8	3.6999999999999985e-5
chr11-084273306-GAAAAAAAAAAAAAAAAAAAAAAACCCTGCAGATCTGTTACATAAACTTCTTAATTAGATCTGCTACACAAACTGCTATCTTAAGACTT-GAAAAAAAAAAAAAAAAAAAAAAAAAAAAAAACCCTGCAGATCTGTTACATAAACTTCTTAATTAGATCTGCTACACAAACTGCTATCTTAAGACTT	chr11	84273306	GAAAAAAAAAAAAAAAAAAAAAAACCCTGCAGATCTGTTACATAAACTTCTTAATTAGATCTGCTACACAAACTGCTATCTTAAGACTT	GAAAAAAAAAAAAAAAAAAAAAAAAAAAAAAACCCTGCAGATCTGTTACATAAACTTCTTAATTAGATCTGCTACACAAACTGCTATCTTAAGACTT	406524	VQSRTrancheINDEL95.00to96.00	0	none	3.6999999999999985e-5	0	8	3.6999999999999985e-5
chr11-084273306-GAAAAAAAAAAAAAAAAAAAAAAACCCTGCAGATCTGTTACATAAACTTCTTAATTAGATCTGCTACACAAACTGCTATCTTAAGACTT-GAAAAAAAAAAAAAAAAAAAAAAAAAAAAAACCCTGCAGATCTGTTACATAAACTTCTTAATTAGATCTGCTACACAAACTGCTATCTTAAGACTT	chr11	84273306	GAAAAAAAAAAAAAAAAAAAAAAACCCTGCAGATCTGTTACATAAACTTCTTAATTAGATCTGCTACACAAACTGCTATCTTAAGACTT	GAAAAAAAAAAAAAAAAAAAAAAAAAAAAAACCCTGCAGATCTGTTACATAAACTTCTTAATTAGATCTGCTACACAAACTGCTATCTTAAGACTT	406524	VQSRTrancheINDEL95.00to96.00	0	none	2.08e-4	0	8	2.08e-4
chr11-084273306-GAAAAAAAAAAAAAAAAAAAAAAACCCTGCAGATCTGTTACATAAACTTCTTAATTAGATCTGCTACACAAACTGCTATCTTAAGACTT-GAAAAAAAAAAAAAAAAAAAAAAAAAAAAACCCTGCAGATCTGTTACATAAACTTCTTAATTAGATCTGCTACACAAACTGCTATCTTAAGACTT	chr11	84273306	GAAAAAAAAAAAAAAAAAAAAAAACCCTGCAGATCTGTTACATAAACTTCTTAATTAGATCTGCTACACAAACTGCTATCTTAAGACTT	GAAAAAAAAAAAAAAAAAAAAAAAAAAAAACCCTGCAGATCTGTTACATAAACTTCTTAATTAGATCTGCTACACAAACTGCTATCTTAAGACTT	406524	VQSRTrancheINDEL95.00to96.00	0	none	2.2899999999999996e-4	0	8	2.2899999999999996e-4
chr11-084273306-GAAAAAAAAAAAAAAAAAAAAAAACCCTGCAGATCTGTTACATAAACTTCTTAATTAGATCTGCTACACAAACTGCTATCTTAAGACTT-GAAAAAAAAAAAAAAAAAAAAAAAAAAAACCCTGCAGATCTGTTACATAAACTTCTTAATTAGATCTGCTACACAAACTGCTATCTTAAGACTT	chr11	84273306	GAAAAAAAAAAAAAAAAAAAAAAACCCTGCAGATCTGTTACATAAACTTCTTAATTAGATCTGCTACACAAACTGCTATCTTAAGACTT	GAAAAAAAAAAAAAAAAAAAAAAAAAAAACCCTGCAGATCTGTTACATAAACTTCTTAATTAGATCTGCTACACAAACTGCTATCTTAAGACTT	406524	VQSRTrancheINDEL95.00to96.00	0	none	4.03e-4	0	8	4.03e-4
chr11-084273306-GAAAAAAAAAAAAAAAAAAAAAAACCCTGCAGATCTGTTACATAAACTTCTTAATTAGATCTGCTACACAAACTGCTATCTTAAGACTT-GAAAAAAAAAAAAAAAAAAAAAAAAAAACCCTGCAGATCTGTTACATAAACTTCTTAATTAGATCTGCTACACAAACTGCTATCTTAAGACTT	chr11	84273306	GAAAAAAAAAAAAAAAAAAAAAAACCCTGCAGATCTGTTACATAAACTTCTTAATTAGATCTGCTACACAAACTGCTATCTTAAGACTT	GAAAAAAAAAAAAAAAAAAAAAAAAAAACCCTGCAGATCTGTTACATAAACTTCTTAATTAGATCTGCTACACAAACTGCTATCTTAAGACTT	406524	VQSRTrancheINDEL95.00to96.00	0	none	0.00168799999999999	0	8	0.00168799999999999
chr11-084273306-GAAAAAAAAAAAAAAAAAAAAAAACCCTGCAGATCTGTTACATAAACTTCTTAATTAGATCTGCTACACAAACTGCTATCTTAAGACTT-GAAAAAAAAAAAAAAAAAAAAAAAAAACAAAAAAAAAAAAAAAAAAAAAAAAAAAAAAAAAAAACCCTGCAGATCTGTTACATAAACTTCTTAATTAGATCTGCTACACAAACTGCTATCTTAAGACTT	chr11	84273306	GAAAAAAAAAAAAAAAAAAAAAAACCCTGCAGATCTGTTACATAAACTTCTTAATTAGATCTGCTACACAAACTGCTATCTTAAGACTT	GAAAAAAAAAAAAAAAAAAAAAAAAAACAAAAAAAAAAAAAAAAAAAAAAAAAAAAAAAAAAAACCCTGCAGATCTGTTACATAAACTTCTTAATTAGATCTGCTACACAAACTGCTATCTTAAGACTT	406524	VQSRTrancheINDEL95.00to96.00	0	none	9e-6	0	8	9e-6
chr11-084273306-GAAAAAAAAAAAAAAAAAAAAAAACCCTGCAGATCTGTTACATAAACTTCTTAATTAGATCTGCTACACAAACTGCTATCTTAAGACTT-GAAAAAAAAAAAAAAAAAAAAAAAAAACCCTGCAGATCTGTTACATAAACTTCTTAATTAGATCTGCTACACAAACTGCTATCTTAAGACTT	chr11	84273306	GAAAAAAAAAAAAAAAAAAAAAAACCCTGCAGATCTGTTACATAAACTTCTTAATTAGATCTGCTACACAAACTGCTATCTTAAGACTT	GAAAAAAAAAAAAAAAAAAAAAAAAAACCCTGCAGATCTGTTACATAAACTTCTTAATTAGATCTGCTACACAAACTGCTATCTTAAGACTT	406524	VQSRTrancheINDEL95.00to96.00	0	none	0.005244	0	8	0.005244
chr11-084273306-GAAAAAAAAAAAAAAAAAAAAAAACCCTGCAGATCTGTTACATAAACTTCTTAATTAGATCTGCTACACAAACTGCTATCTTAAGACTT-GAAAAAAAAAAAAAAAAAAAAAAAAACCCTGCAGATCTGTTACATAAACTTCTTAATTAGATCTGCTACACAAACTGCTATCTTAAGACTT	chr11	84273306	GAAAAAAAAAAAAAAAAAAAAAAACCCTGCAGATCTGTTACATAAACTTCTTAATTAGATCTGCTACACAAACTGCTATCTTAAGACTT	GAAAAAAAAAAAAAAAAAAAAAAAAACCCTGCAGATCTGTTACATAAACTTCTTAATTAGATCTGCTACACAAACTGCTATCTTAAGACTT	406524	VQSRTrancheINDEL95.00to96.00	0	none	0.02427600000000001	0	8	0.02427600000000001
chr11-084273306-GAAAAAAAAAAAAAAAAAAAAAAACCCTGCAGATCTGTTACATAAACTTCTTAATTAGATCTGCTACACAAACTGCTATCTTAAGACTT-GAAAAAAAAAAAAAAAAAAAAAAAACCCTGCAGATCTGTTACATAAACTTCTTAATTAGATCTGCTACACAAACTGCTATCTTAAGACTT	chr11	84273306	GAAAAAAAAAAAAAAAAAAAAAAACCCTGCAGATCTGTTACATAAACTTCTTAATTAGATCTGCTACACAAACTGCTATCTTAAGACTT	GAAAAAAAAAAAAAAAAAAAAAAAACCCTGCAGATCTGTTACATAAACTTCTTAATTAGATCTGCTACACAAACTGCTATCTTAAGACTT	406524	VQSRTrancheINDEL95.00to96.00	0	none	0.08837800000000001	1	8	0.08837800000000001
chr11-084273306-GAAAAAAAAAAAAAAAAAAAAAAACCCTGCAGATCTGTTACATAAACTTCTTAATTAGATCTGCTACACAAACTGCTATCTTAAGACTT-GAAAAAAAAAAAAAAAAAAAAAACCCTGCAGATCTGTTACATAAACTTCTTAATTAGATCTGCTACACAAACTGCTATCTTAAGACTT	chr11	84273306	GAAAAAAAAAAAAAAAAAAAAAAACCCTGCAGATCTGTTACATAAACTTCTTAATTAGATCTGCTACACAAACTGCTATCTTAAGACTT	GAAAAAAAAAAAAAAAAAAAAAACCCTGCAGATCTGTTACATAAACTTCTTAATTAGATCTGCTACACAAACTGCTATCTTAAGACTT	406524	VQSRTrancheINDEL95.00to96.00	0	none	0.07896900000000001	0	8	0.07896900000000001
chr11-084273306-GAAAAAAAAAAAAAAAAAAAAAAACCCTGCAGATCTGTTACATAAACTTCTTAATTAGATCTGCTACACAAACTGCTATCTTAAGACTT-GAAAAAAAAAAAAAAAAAAAAACCCTGCAGATCTGTTACATAAACTTCTTAATTAGATCTGCTACACAAACTGCTATCTTAAGACTT	chr11	84273306	GAAAAAAAAAAAAAAAAAAAAAAACCCTGCAGATCTGTTACATAAACTTCTTAATTAGATCTGCTACACAAACTGCTATCTTAAGACTT	GAAAAAAAAAAAAAAAAAAAAACCCTGCAGATCTGTTACATAAACTTCTTAATTAGATCTGCTACACAAACTGCTATCTTAAGACTT	406524	VQSRTrancheINDEL95.00to96.00	0	none	0.025675	2	8	0.025675
chr11-084273306-GAAAAAAAAAAAAAAAAAAAAAAACCCTGCAGATCTGTTACATAAACTTCTTAATTAGATCTGCTACACAAACTGCTATCTTAAGACTT-GAAAAAAAAAAAAAAAAAAAACCCTGCAGATCTGTTACATAAACTTCTTAATTAGATCTGCTACACAAACTGCTATCTTAAGACTT	chr11	84273306	GAAAAAAAAAAAAAAAAAAAAAAACCCTGCAGATCTGTTACATAAACTTCTTAATTAGATCTGCTACACAAACTGCTATCTTAAGACTT	GAAAAAAAAAAAAAAAAAAAACCCTGCAGATCTGTTACATAAACTTCTTAATTAGATCTGCTACACAAACTGCTATCTTAAGACTT	406524	VQSRTrancheINDEL95.00to96.00	0	none	0.01036299999999999	0	8	0.01036299999999999
chr11-084273306-GAAAAAAAAAAAAAAAAAAAAAAACCCTGCAGATCTGTTACATAAACTTCTTAATTAGATCTGCTACACAAACTGCTATCTTAAGACTT-GAAAAAAAAAAAAAAAAAAACCCTGCAGATCTGTTACATAAACTTCTTAATTAGATCTGCTACACAAACTGCTATCTTAAGACTT	chr11	84273306	GAAAAAAAAAAAAAAAAAAAAAAACCCTGCAGATCTGTTACATAAACTTCTTAATTAGATCTGCTACACAAACTGCTATCTTAAGACTT	GAAAAAAAAAAAAAAAAAAACCCTGCAGATCTGTTACATAAACTTCTTAATTAGATCTGCTACACAAACTGCTATCTTAAGACTT	406524	VQSRTrancheINDEL95.00to96.00	0	none	0.004223	0	8	0.004223
chr11-084273306-GAAAAAAAAAAAAAAAAAAAAAAACCCTGCAGATCTGTTACATAAACTTCTTAATTAGATCTGCTACACAAACTGCTATCTTAAGACTT-GAAAAAAAAAAAAAAAAAACCCTGCAGATCTGTTACATAAACTTCTTAATTAGATCTGCTACACAAACTGCTATCTTAAGACTT	chr11	84273306	GAAAAAAAAAAAAAAAAAAAAAAACCCTGCAGATCTGTTACATAAACTTCTTAATTAGATCTGCTACACAAACTGCTATCTTAAGACTT	GAAAAAAAAAAAAAAAAAACCCTGCAGATCTGTTACATAAACTTCTTAATTAGATCTGCTACACAAACTGCTATCTTAAGACTT	406524	VQSRTrancheINDEL95.00to96.00	0	none	0.00134599999999999	0	8	0.00134599999999999
chr11-084273306-GAAAAAAAAAAAAAAAAAAAAAAACCCTGCAGATCTGTTACATAAACTTCTTAATTAGATCTGCTACACAAACTGCTATCTTAAGACTT-GAAAAAAAAAAAAAAAAACCCTGCAGATCTGTTACATAAACTTCTTAATTAGATCTGCTACACAAACTGCTATCTTAAGACTT	chr11	84273306	GAAAAAAAAAAAAAAAAAAAAAAACCCTGCAGATCTGTTACATAAACTTCTTAATTAGATCTGCTACACAAACTGCTATCTTAAGACTT	GAAAAAAAAAAAAAAAAACCCTGCAGATCTGTTACATAAACTTCTTAATTAGATCTGCTACACAAACTGCTATCTTAAGACTT	406524	VQSRTrancheINDEL95.00to96.00	0	none	4.710000000000004e-4	0	8	4.710000000000004e-4
chr11-084273306-GAAAAAAAAAAAAAAAAAAAAAAACCCTGCAGATCTGTTACATAAACTTCTTAATTAGATCTGCTACACAAACTGCTATCTTAAGACTT-GAAAAAAAAAAAAAAAACCCTGCAGATCTGTTACATAAACTTCTTAATTAGATCTGCTACACAAACTGCTATCTTAAGACTT	chr11	84273306	GAAAAAAAAAAAAAAAAAAAAAAACCCTGCAGATCTGTTACATAAACTTCTTAATTAGATCTGCTACACAAACTGCTATCTTAAGACTT	GAAAAAAAAAAAAAAAACCCTGCAGATCTGTTACATAAACTTCTTAATTAGATCTGCTACACAAACTGCTATCTTAAGACTT	406524	VQSRTrancheINDEL95.00to96.00	0	none	1.6699999999999994e-4	0	8	1.6699999999999994e-4
chr11-084273306-GAAAAAAAAAAAAAAAAAAAAAAACCCTGCAGATCTGTTACATAAACTTCTTAATTAGATCTGCTACACAAACTGCTATCTTAAGACTT-GAAAAAAAAAAAAAAACCCTGCAGATCTGTTACATAAACTTCTTAATTAGATCTGCTACACAAACTGCTATCTTAAGACTT	chr11	84273306	GAAAAAAAAAAAAAAAAAAAAAAACCCTGCAGATCTGTTACATAAACTTCTTAATTAGATCTGCTACACAAACTGCTATCTTAAGACTT	GAAAAAAAAAAAAAAACCCTGCAGATCTGTTACATAAACTTCTTAATTAGATCTGCTACACAAACTGCTATCTTAAGACTT	406524	VQSRTrancheINDEL95.00to96.00	0	none	9e-6	0	8	9e-6
chr11-084273306-GAAAAAAAAAAAAAAAAAAAAAAACCCTGCAGATCTGTTACATAAACTTCTTAATTAGATCTGCTACACAAACTGCTATCTTAAGACTT-GAAAAAAAAAAAAAACCCTGCAGATCTGTTACATAAACTTCTTAATTAGATCTGCTACACAAACTGCTATCTTAAGACTT	chr11	84273306	GAAAAAAAAAAAAAAAAAAAAAAACCCTGCAGATCTGTTACATAAACTTCTTAATTAGATCTGCTACACAAACTGCTATCTTAAGACTT	GAAAAAAAAAAAAAACCCTGCAGATCTGTTACATAAACTTCTTAATTAGATCTGCTACACAAACTGCTATCTTAAGACTT	406524	VQSRTrancheINDEL95.00to96.00	0	none	0	0	8	1e-6
chr11-084273306-GAAAAAAAAAAAAAAAAAAAAAAACCCTGCAGATCTGTTACATAAACTTCTTAATTAGATCTGCTACACAAACTGCTATCTTAAGACTT-GAAAAAAAAAAAAACCCTGCAGATCTGTTACATAAACTTCTTAATTAGATCTGCTACACAAACTGCTATCTTAAGACTT	chr11	84273306	GAAAAAAAAAAAAAAAAAAAAAAACCCTGCAGATCTGTTACATAAACTTCTTAATTAGATCTGCTACACAAACTGCTATCTTAAGACTT	GAAAAAAAAAAAAACCCTGCAGATCTGTTACATAAACTTCTTAATTAGATCTGCTACACAAACTGCTATCTTAAGACTT	406524	VQSRTrancheINDEL95.00to96.00	0	none	9e-6	0	8	9e-6
chr11-084273306-GAAAAAAAAAAAAAAAAAAAAAAACCCTGCAGATCTGTTACATAAACTTCTTAATTAGATCTGCTACACAAACTGCTATCTTAAGACTT-GAAAAGAAAAAAAAAAAAAAAAAAAAAAAACCCTGCAGATCTGTTACATAAACTTCTTAATTAGATCTGCTACACAAACTGCTATCTTAAGACTT	chr11	84273306	GAAAAAAAAAAAAAAAAAAAAAAACCCTGCAGATCTGTTACATAAACTTCTTAATTAGATCTGCTACACAAACTGCTATCTTAAGACTT	GAAAAGAAAAAAAAAAAAAAAAAAAAAAAACCCTGCAGATCTGTTACATAAACTTCTTAATTAGATCTGCTACACAAACTGCTATCTTAAGACTT	406524	VQSRTrancheINDEL95.00to96.00	0	none	0	0	8	1e-6
chr11-084273306-GAAAAAAAAAAAAAAAAAAAAAAACCCTGCAGATCTGTTACATAAACTTCTTAATTAGATCTGCTACACAAACTGCTATCTTAAGACTT-GACAAAAAAAAAAAAAAAAAAAAAAAACCCTGCAGATCTGTTACATAAACTTCTTAATTAGATCTGCTACACAAACTGCTATCTTAAGACTT	chr11	84273306	GAAAAAAAAAAAAAAAAAAAAAAACCCTGCAGATCTGTTACATAAACTTCTTAATTAGATCTGCTACACAAACTGCTATCTTAAGACTT	GACAAAAAAAAAAAAAAAAAAAAAAAACCCTGCAGATCTGTTACATAAACTTCTTAATTAGATCTGCTACACAAACTGCTATCTTAAGACTT	406524	VQSRTrancheINDEL95.00to96.00	0	none	0	0	8	1e-6
chr11-084273306-GAAAAAAAAAAAAAAAAAAAAAAACCCTGCAGATCTGTTACATAAACTTCTTAATTAGATCTGCTACACAAACTGCTATCTTAAGACTT-GTAAAAAAAAAAAAAAAAAAAAAAAAACCCTGCAGATCTGTTACATAAACTTCTTAATTAGATCTGCTACACAAACTGCTATCTTAAGACTT	chr11	84273306	GAAAAAAAAAAAAAAAAAAAAAAACCCTGCAGATCTGTTACATAAACTTCTTAATTAGATCTGCTACACAAACTGCTATCTTAAGACTT	GTAAAAAAAAAAAAAAAAAAAAAAAAACCCTGCAGATCTGTTACATAAACTTCTTAATTAGATCTGCTACACAAACTGCTATCTTAAGACTT	406524	VQSRTrancheINDEL95.00to96.00	0	none	0	0	8	1e-6
chr11-084273306-GAAAAAAAAAAAAAAAAAAAAAAACCCTGCAGATCTGTTACATAAACTTCTTAATTAGATCTGCTACACAAACTGCTATCTTAAGACTT-TAAAAAAAAAAAAAAAAAAAAAAACCCTGCAGATCTGTTACATAAACTTCTTAATTAGATCTGCTACACAAACTGCTATCTTAAGACTT	chr11	84273306	GAAAAAAAAAAAAAAAAAAAAAAACCCTGCAGATCTGTTACATAAACTTCTTAATTAGATCTGCTACACAAACTGCTATCTTAAGACTT	TAAAAAAAAAAAAAAAAAAAAAAACCCTGCAGATCTGTTACATAAACTTCTTAATTAGATCTGCTACACAAACTGCTATCTTAAGACTT	406524	VQSRTrancheINDEL95.00to96.00	0	none	0.00158999999999999	0	8	0.00158999999999999
chr11-084273307-A-*	chr11	84273307	A	*	408	VQSRTrancheINDEL95.00to96.00	0	none	0.122194	2	10	0.122194
chr11-084273307-A-AC	chr11	84273307	A	AC	408	VQSRTrancheINDEL95.00to96.00	0	none	0	0	10	1e-6
chr11-084273307-A-G	chr11	84273307	A	G	408	VQSRTrancheINDEL95.00to96.00	4.346e-5	sas	9e-6	0	10	4.346e-5
chr11-084273307-A-T	chr11	84273307	A	T	408	VQSRTrancheINDEL95.00to96.00	6.3087e-4	nfe	3.810000000000003e-4	0	10	6.3087e-4
chr11-084273308-A-*	chr11	84273308	A	*	91	PASS	0	none	0.045275	2	44	0.045275
chr11-084273308-A-T	chr11	84273308	A	T	91	PASS	2.853e-5	nfe	5.2999999999999994e-5	0	44	5.2999999999999994e-5
chr11-084273309-A-*	chr11	84273309	A	*	81	PASS	0	none	0.01828200000000001	0	80	0.01828200000000001
chr11-084273309-A-C	chr11	84273309	A	C	81	PASS	0	none	0	0	80	1e-6
chr11-084273309-A-G	chr11	84273309	A	G	81	PASS	0	none	0	0	80	1e-6
chr11-084273309-A-T	chr11	84273309	A	T	81	PASS	4.56e-6	nfe	2.2000000000000003e-5	0	80	2.2000000000000003e-5
chr11-084273328-AAC-*	chr11	84273328	AAC	*	37.97	VQSRTrancheINDEL95.00to96.00	0	none	2.2000000000000003e-5	0	112	2.2000000000000003e-5
chr11-084273328-AAC-A	chr11	84273328	AAC	A	37.97	VQSRTrancheINDEL95.00to96.00	0	none	9e-6	0	112	9e-6
chr11-084273328-AAC-ACAC	chr11	84273328	AAC	ACAC	37.97	VQSRTrancheINDEL95.00to96.00	0	none	0	0	112	1e-6
chr11-084273329-AC-*	chr11	84273329	AC	*	298.97	VQSRTrancheINDEL99.50to99.90	0	none	5.2999999999999994e-5	0	112	5.2999999999999994e-5
chr11-084273329-AC-A	chr11	84273329	AC	A	298.97	VQSRTrancheINDEL99.50to99.90	1.1384e-4	eas	2.2999999999999995e-4	0	112	2.2999999999999995e-4
chr11-084273329-AC-AAACC	chr11	84273329	AC	AAACC	298.97	VQSRTrancheINDEL99.50to99.90	0	none	9e-6	0	112	9e-6
chr11-084273329-AC-ACC	chr11	84273329	AC	ACC	298.97	VQSRTrancheINDEL99.50to99.90	0	none	3.6999999999999985e-5	0	112	3.6999999999999985e-5
chr11-084273330-C-*	chr11	84273330	C	*	116	VQSRTrancheSNP99.80to99.90	0	none	3.160000000000005e-4	0	102	3.160000000000005e-4
chr11-084273330-C-A	chr11	84273330	C	A	116	VQSRTrancheSNP99.80to99.90	1.9753e-4	eas	7.099999999999998e-5	0	102	1.9753e-4
chr11-084273334-G-*	chr11	84273334	G	*	44	VQSRTrancheSNP99.90to99.95	0	none	0	0	114	1e-6
chr11-084273334-G-T	chr11	84273334	G	T	44	VQSRTrancheSNP99.90to99.95	0	none	2.2000000000000003e-5	0	114	2.2000000000000003e-5
chr11-084273343-T-*	chr11	84273343	T	*	705	VQSRTrancheSNP99.80to99.90	0	none	0	0	108	1e-6
chr11-084273343-T-A	chr11	84273343	T	A	705	VQSRTrancheSNP99.80to99.90	0	none	0	0	108	1e-6
chr11-084273343-T-G	chr11	84273343	T	G	705	VQSRTrancheSNP99.80to99.90	4.534e-5	nfe	0.00171699999999999	0	108	0.00171699999999999
chr11-084273394-TAAAAA-*	chr11	84273394	TAAAAA	*	7022.97	PASS	0	none	0	0	126	1e-6
chr11-084273394-TAAAAA-T	chr11	84273394	TAAAAA	T	7022.97	PASS	0.0014233	eas	0	0	126	0.0014233
chr11-084273394-TAAAAA-TAAAA	chr11	84273394	TAAAAA	TAAAA	7022.97	PASS	0	none	0.002866	0	126	0.002866
chr11-084273394-TAAAAA-TAAAAAA	chr11	84273394	TAAAAA	TAAAAAA	7022.97	PASS	0	none	0.00274	0	126	0.00274
chr11-084316725-C-A	chr11	84316725	C	A	2306351	PASS	0.33561	eas	0.125537	16	134	0.33561
chr11-084534541-T-C	chr11	84534541	T	C	1298909	PASS	0.10217	sas	0.058595	7	134	0.10217
chr11-084544984-T-C	chr11	84544984	T	C	455591	PASS	0.11333	afr	0.06564400000000001	1	6	0.11333
chr11-084545093-TTC-T	chr11	84545093	TTC	T	292.97	VQSRTrancheINDEL95.00to96.00	0	none	6.999999999999998e-5	1	60	6.999999999999998e-5
chr11-084545111-GC-G	chr11	84545111	GC	G	628511.97	PASS	0.056713	sas	0.03401400000000001	5	68	0.056713
chr11-084545355-T-C	chr11	84545355	T	C	33781	PASS	0.0070003	nfe	0.002716	1	134	0.0070003
chr11-084545745-GA-G	chr11	84545745	GA	G	35	VQSRTrancheINDEL95.00to96.00	0	none	0	0	2	1e-6
chr11-084545745-GA-TA	chr11	84545745	GA	TA	35	VQSRTrancheINDEL95.00to96.00	0	none	6.999999999999998e-5	0	2	6.999999999999998e-5
chr11-084545751-CTTTTTTTTT-*	chr11	84545751	CTTTTTTTTT	*	305941	VQSRTrancheINDEL95.00to96.00	0	none	2.08e-4	0	0	2.08e-4
chr11-084545751-CTTTTTTTTT-ATTTTTTTTT	chr11	84545751	CTTTTTTTTT	ATTTTTTTTT	305941	VQSRTrancheINDEL95.00to96.00	0	none	0	0	0	1e-6
chr11-084545751-CTTTTTTTTT-C	chr11	84545751	CTTTTTTTTT	C	305941	VQSRTrancheINDEL95.00to96.00	0	none	2.2000000000000003e-5	0	0	2.2000000000000003e-5
chr11-084545751-CTTTTTTTTT-CT	chr11	84545751	CTTTTTTTTT	CT	305941	VQSRTrancheINDEL95.00to96.00	0	none	3.6999999999999985e-5	0	0	3.6999999999999985e-5
chr11-084545751-CTTTTTTTTT-CTT	chr11	84545751	CTTTTTTTTT	CTT	305941	VQSRTrancheINDEL95.00to96.00	0	none	0	0	0	1e-6
chr11-084545751-CTTTTTTTTT-CTTT	chr11	84545751	CTTTTTTTTT	CTTT	305941	VQSRTrancheINDEL95.00to96.00	0	none	3.150000000000005e-4	0	0	3.150000000000005e-4
chr11-084545751-CTTTTTTTTT-CTTTT	chr11	84545751	CTTTTTTTTT	CTTTT	305941	VQSRTrancheINDEL95.00to96.00	0	none	0.00110399999999999	0	0	0.00110399999999999
chr11-084545751-CTTTTTTTTT-CTTTTT	chr11	84545751	CTTTTTTTTT	CTTTTT	305941	VQSRTrancheINDEL95.00to96.00	0	none	0.00341	0	0	0.00341
chr11-084545751-CTTTTTTTTT-CTTTTTT	chr11	84545751	CTTTTTTTTT	CTTTTTT	305941	VQSRTrancheINDEL95.00to96.00	0	none	0.007611	0	0	0.007611
chr11-084545751-CTTTTTTTTT-CTTTTTTT	chr11	84545751	CTTTTTTTTT	CTTTTTTT	305941	VQSRTrancheINDEL95.00to96.00	0	none	0.02667400000000001	0	0	0.02667400000000001
chr11-084545751-CTTTTTTTTT-CTTTTTTTT	chr11	84545751	CTTTTTTTTT	CTTTTTTTT	305941	VQSRTrancheINDEL95.00to96.00	0	none	0.06710000000000002	0	0	0.06710000000000002
chr11-084545751-CTTTTTTTTT-CTTTTTTTTTT	chr11	84545751	CTTTTTTTTT	CTTTTTTTTTT	305941	VQSRTrancheINDEL95.00to96.00	0	none	0.04247000000000001	0	0	0.04247000000000001
chr11-084545751-CTTTTTTTTT-CTTTTTTTTTTT	chr11	84545751	CTTTTTTTTT	CTTTTTTTTTTT	305941	VQSRTrancheINDEL95.00to96.00	0	none	0.015691	0	0	0.015691
chr11-084545751-CTTTTTTTTT-CTTTTTTTTTTTT	chr11	84545751	CTTTTTTTTT	CTTTTTTTTTTTT	305941	VQSRTrancheINDEL95.00to96.00	0	none	0.005499	0	0	0.005499
chr11-084545751-CTTTTTTTTT-CTTTTTTTTTTTTT	chr11	84545751	CTTTTTTTTT	CTTTTTTTTTTTTT	305941	VQSRTrancheINDEL95.00to96.00	0	none	9.370000000000004e-4	0	0	9.370000000000004e-4
chr11-084545751-CTTTTTTTTT-CTTTTTTTTTTTTTT	chr11	84545751	CTTTTTTTTT	CTTTTTTTTTTTTTT	305941	VQSRTrancheINDEL95.00to96.00	0	none	3.3700000000000044e-4	0	0	3.3700000000000044e-4
chr11-084545751-CTTTTTTTTT-CTTTTTTTTTTTTTTT	chr11	84545751	CTTTTTTTTT	CTTTTTTTTTTTTTTT	305941	VQSRTrancheINDEL95.00to96.00	0	none	5.2999999999999994e-5	0	0	5.2999999999999994e-5
chr11-084545751-CTTTTTTTTT-TTTTTTTTTT	chr11	84545751	CTTTTTTTTT	TTTTTTTTTT	305941	VQSRTrancheINDEL95.00to96.00	0	none	0.00185999999999999	0	0	0.00185999999999999
chr11-084546506-C-T	chr11	84546506	C	T	90101	PASS	0.032427	nfe	0.016686	2	110	0.032427
chr11-084546548-G-T	chr11	84546548	G	T	43930	PASS	0.01304	nfe	0.00686	3	126	0.01304
chr11-084546660-T-C	chr11	84546660	T	C	449484	PASS	0	none	0	0	134	1e-6
chr11-084546660-T-G	chr11	84546660	T	G	449484	PASS	0.098634	sas	0.05346200000000001	9	134	0.098634
chr11-084923323-T-C	chr11	84923323	T	C	1094	PASS	6.537e-5	nfe	3.6999999999999985e-5	1	134	6.537e-5
chr11-084923413-C-A	chr11	84923413	C	A	33604	PASS	0	none	2.2000000000000003e-5	0	92	2.2000000000000003e-5
chr11-084923413-C-T	chr11	84923413	C	T	33604	PASS	0.026781	nfe	0.01072599999999998	0	92	0.026781
chr11-084923421-TAAA-*	chr11	84923421	TAAA	*	71382	VQSRTrancheINDEL95.00to96.00	0	none	2.2000000000000003e-5	0	4	2.2000000000000003e-5
chr11-084923421-TAAA-AAAA	chr11	84923421	TAAA	AAAA	71382	VQSRTrancheINDEL95.00to96.00	0	none	2.2000000000000003e-5	0	4	2.2000000000000003e-5
chr11-084923421-TAAA-T	chr11	84923421	TAAA	T	71382	VQSRTrancheINDEL95.00to96.00	0	none	0	0	4	1e-6
chr11-084923421-TAAA-TA	chr11	84923421	TAAA	TA	71382	VQSRTrancheINDEL95.00to96.00	0	none	0.00107999999999999	0	4	0.00107999999999999
chr11-084923421-TAAA-TAA	chr11	84923421	TAAA	TAA	71382	VQSRTrancheINDEL95.00to96.00	0	none	0.03069700000000001	1	4	0.03069700000000001
chr11-084923421-TAAA-TAAAA	chr11	84923421	TAAA	TAAAA	71382	VQSRTrancheINDEL95.00to96.00	0	none	0.01239499999999998	0	4	0.01239499999999998
chr11-084923421-TAAA-TAAAAA	chr11	84923421	TAAA	TAAAAA	71382	VQSRTrancheINDEL95.00to96.00	0	none	1.6699999999999994e-4	0	4	1.6699999999999994e-4
chr11-084923421-TAAA-TAAAAAAAAA	chr11	84923421	TAAA	TAAAAAAAAA	71382	VQSRTrancheINDEL95.00to96.00	0	none	0	0	4	1e-6
chr11-084923430-AAAAG-A	chr11	84923430	AAAAG	A	43.97	PASS	0	none	9e-6	0	22	9e-6
chr11-084923431-AAAG-*	chr11	84923431	AAAG	*	1685	PASS	0	none	9e-6	0	12	9e-6
chr11-084923431-AAAG-A	chr11	84923431	AAAG	A	1685	PASS	1.7363e-4	nfe	5.2999999999999994e-5	0	12	1.7363e-4
chr11-084923431-AAAG-AAAGAAG	chr11	84923431	AAAG	AAAGAAG	1685	PASS	0	none	0	0	12	1e-6
chr11-084923431-AAAG-AAGAAG	chr11	84923431	AAAG	AAGAAG	1685	PASS	0	none	0	0	12	1e-6
chr11-084923431-AAAG-GAAG	chr11	84923431	AAAG	GAAG	1685	PASS	0	none	4.480000000000004e-4	0	12	4.480000000000004e-4
chr11-084923432-AAG-*	chr11	84923432	AAG	*	665.97	PASS	0	none	8.9e-5	0	8	8.9e-5
chr11-084923432-AAG-A	chr11	84923432	AAG	A	665.97	PASS	2.7762e-4	amr	4.03e-4	0	8	4.03e-4
chr11-084923433-AG-*	chr11	84923433	AG	*	440.97	VQSRTrancheINDEL95.00to96.00	0	none	5.39e-4	0	10	5.39e-4
chr11-084923433-AG-A	chr11	84923433	AG	A	440.97	VQSRTrancheINDEL95.00to96.00	0.0022182	afr	1.6699999999999994e-4	0	10	0.0022182
chr11-084923434-G-*	chr11	84923434	G	*	141	PASS	0	none	7.950000000000004e-4	0	2	7.950000000000004e-4
chr11-084923434-G-A	chr11	84923434	G	A	141	PASS	9.732e-5	afr	1.0699999999999996e-4	0	2	1.0699999999999996e-4
chr11-084923434-G-C	chr11	84923434	G	C	141	PASS	0	none	0	0	2	1e-6
chr11-085020996-C-T	chr11	85020996	C	T	10196	PASS	8.2435e-4	nfe	2.9400000000000004e-4	1	134	8.2435e-4
chr11-085021190-C-T	chr11	85021190	C	T	851486	PASS	0.047629	nfe	0.033411	8	134	0.047629
chr11-085021238-C-A	chr11	85021238	C	A	278447	PASS	0	none	0	0	134	1e-6
chr11-085021238-C-T	chr11	85021238	C	T	278447	PASS	0.020668	mid	0.00927599999999998	2	134	0.020668
chr11-085021637-G-C	chr11	85021637	G	C	3036	PASS	1.7905e-4	nfe	5.2999999999999994e-5	1	134	1.7905e-4
chr11-085021703-CA-*	chr11	85021703	CA	*	35888	PASS	0	none	3.6999999999999985e-5	0	134	3.6999999999999985e-5
chr11-085021703-CA-AA	chr11	85021703	CA	AA	35888	PASS	0	none	0.003271	1	134	0.003271
chr11-085021703-CA-C	chr11	85021703	CA	C	35888	PASS	2.4701e-4	nfe	7.980000000000003e-4	0	134	7.980000000000003e-4
chr11-085021703-CA-CAA	chr11	85021703	CA	CAA	35888	PASS	0	none	0.00169399999999999	0	134	0.00169399999999999
chr11-085021703-CA-CAAAAAAAAA	chr11	85021703	CA	CAAAAAAAAA	35888	PASS	0	none	0	0	134	1e-6
chr11-085021703-CA-GA	chr11	85021703	CA	GA	35888	PASS	0	none	0	0	134	1e-6
chr11-085021711-A-G	chr11	85021711	A	G	119500	PASS	0.016391	nfe	0.00862599999999998	2	134	0.016391
chr11-085111754-T-G	chr11	85111754	T	G	13941198	PASS	0.91556	eas	0.6426550000000006	72	134	0.91556
chr11-085111764-T-G	chr11	85111764	T	G	661661	PASS	0.089847	amr	0.02685000000000001	3	134	0.089847
chr11-085154469-C-*	chr11	85154469	C	*	642	PASS	0	none	0	0	132	1e-6
chr11-085154469-C-T	chr11	85154469	C	T	642	PASS	4.955e-5	nfe	0	1	132	4.955e-5
chr11-085154669-A-G	chr11	85154669	A	G	367815	PASS	0.064658	afr	0.02311400000000001	3	134	0.064658
chr11-085285386-A-G	chr11	85285386	A	G	7631	PASS	8.1951e-4	sas	3.160000000000005e-4	1	134	8.1951e-4
chr11-085453473-T-C	chr11	85453473	T	C	7043	PASS	0.0025188	nfe	0.00176199999999999	0	16	0.0025188
chr11-085453707-G-T	chr11	85453707	G	T	63336	PASS	0	none	0.04201800000000002	0	0	0.04201800000000002
chr11-085598779-C-T	chr11	85598779	C	T	1566	PASS	4.98e-6	nfe	3.6999999999999985e-5	1	134	3.6999999999999985e-5
chr11-085626702-T-A	chr11	85626702	T	A	478	PASS	0	none	3.590000000000004e-4	0	0	3.590000000000004e-4
chr11-085628498-G-T	chr11	85628498	G	T	7086342	PASS	0.55638	eas	0.48347899999999944	75	134	0.55638
chr11-085628769-TA-T	chr11	85628769	TA	T	143508.97	PASS	0.0085072	nfe	0.005519	5	134	0.0085072
chr11-085631621-A-C	chr11	85631621	A	C	507	PASS	0	none	0	1	134	1e-6
chr11-085631737-A-G	chr11	85631737	A	G	453	PASS	0	none	0	1	134	1e-6
chr11-085631915-T-C	chr11	85631915	T	C	1192794	PASS	0.27546	eas	0.117976	12	132	0.27546
chr11-085634081-A-G	chr11	85634081	A	G	1580	PASS	1.4911e-4	nfe	0	1	134	1.4911e-4
chr11-085634501-G-A	chr11	85634501	G	A	304772	PASS	0.11649	eas	0.04226200000000002	5	120	0.11649
chr11-085635801-TTTTTC-GTTTTC	chr11	85635801	TTTTTC	GTTTTC	12521	PASS	0	none	0	0	132	1e-6
chr11-085635801-TTTTTC-T	chr11	85635801	TTTTTC	T	12521	PASS	0.0053651	nfe	0.005313	1	132	0.0053651
chr11-085635801-TTTTTC-TTTTTCTTTTC	chr11	85635801	TTTTTC	TTTTTCTTTTC	12521	PASS	0	none	8.9e-5	0	132	8.9e-5
chr11-085635802-T-*	chr11	85635802	T	*	38	PASS	0	none	0.005313	1	132	0.005313
chr11-085635802-T-C	chr11	85635802	T	C	38	PASS	0	none	9e-6	0	132	9e-6
chr11-085635806-C-*	chr11	85635806	C	*	4434	VQSRTrancheINDEL99.50to99.90	0	none	0.005287	1	132	0.005287
chr11-085635806-C-CTTTTT	chr11	85635806	C	CTTTTT	4434	VQSRTrancheINDEL99.50to99.90	0	none	0	0	132	1e-6
chr11-085635806-C-T	chr11	85635806	C	T	4434	VQSRTrancheINDEL99.50to99.90	0.002419	sas	0.004748	0	132	0.004748
chr11-085635821-CTTTTT-*	chr11	85635821	CTTTTT	*	1714903	ExcessHet	0	none	0.003447	0	122	0.003447
chr11-085635821-CTTTTT-C	chr11	85635821	CTTTTT	C	1714903	ExcessHet	3.533e-5	nfe	7.099999999999998e-5	0	122	7.099999999999998e-5
chr11-085635821-CTTTTT-CT	chr11	85635821	CTTTTT	CT	1714903	ExcessHet	0	none	5.180000000000002e-4	0	122	5.180000000000002e-4
chr11-085635821-CTTTTT-CTT	chr11	85635821	CTTTTT	CTT	1714903	ExcessHet	0	none	0.005826	1	122	0.005826
chr11-085635821-CTTTTT-CTTT	chr11	85635821	CTTTTT	CTTT	1714903	ExcessHet	0	none	0.05478000000000001	11	122	0.05478000000000001
chr11-085635821-CTTTTT-CTTTT	chr11	85635821	CTTTTT	CTTTT	1714903	ExcessHet	0	none	0.2517809999999994	44	122	0.2517809999999994
chr11-085635821-CTTTTT-CTTTTCTTTTTT	chr11	85635821	CTTTTT	CTTTTCTTTTTT	1714903	ExcessHet	0	none	0	0	122	1e-6
chr11-085635821-CTTTTT-CTTTTTT	chr11	85635821	CTTTTT	CTTTTTT	1714903	ExcessHet	0	none	0.11488	10	122	0.11488
chr11-085635821-CTTTTT-CTTTTTTT	chr11	85635821	CTTTTT	CTTTTTTT	1714903	ExcessHet	0	none	0.013745999999999991	0	122	0.013745999999999991
chr11-085635821-CTTTTT-CTTTTTTTT	chr11	85635821	CTTTTT	CTTTTTTTT	1714903	ExcessHet	0	none	0.00127699999999999	0	122	0.00127699999999999
chr11-085635821-CTTTTT-CTTTTTTTTT	chr11	85635821	CTTTTT	CTTTTTTTTT	1714903	ExcessHet	0	none	9.87999999999999e-4	0	122	9.87999999999999e-4
chr11-085635821-CTTTTT-CTTTTTTTTTT	chr11	85635821	CTTTTT	CTTTTTTTTTT	1714903	ExcessHet	0	none	0.00154599999999999	0	122	0.00154599999999999
chr11-085635821-CTTTTT-CTTTTTTTTTTT	chr11	85635821	CTTTTT	CTTTTTTTTTTT	1714903	ExcessHet	0	none	0.002089	0	122	0.002089
chr11-085635821-CTTTTT-CTTTTTTTTTTTT	chr11	85635821	CTTTTT	CTTTTTTTTTTTT	1714903	ExcessHet	0	none	5.640000000000005e-4	0	122	5.640000000000005e-4
chr11-085635821-CTTTTT-CTTTTTTTTTTTTT	chr11	85635821	CTTTTT	CTTTTTTTTTTTTT	1714903	ExcessHet	0	none	5.41e-4	0	122	5.41e-4
chr11-085635821-CTTTTT-CTTTTTTTTTTTTTT	chr11	85635821	CTTTTT	CTTTTTTTTTTTTTT	1714903	ExcessHet	0	none	5.640000000000005e-4	0	122	5.640000000000005e-4
chr11-085635821-CTTTTT-CTTTTTTTTTTTTTTT	chr11	85635821	CTTTTT	CTTTTTTTTTTTTTTT	1714903	ExcessHet	0	none	0.00154599999999999	0	122	0.00154599999999999
chr11-085635821-CTTTTT-CTTTTTTTTTTTTTTTT	chr11	85635821	CTTTTT	CTTTTTTTTTTTTTTTT	1714903	ExcessHet	0	none	4.270000000000005e-4	0	122	4.270000000000005e-4
chr11-085635821-CTTTTT-CTTTTTTTTTTTTTTTTT	chr11	85635821	CTTTTT	CTTTTTTTTTTTTTTTTT	1714903	ExcessHet	0	none	1.27e-4	0	122	1.27e-4
chr11-085635821-CTTTTT-CTTTTTTTTTTTTTTTTTT	chr11	85635821	CTTTTT	CTTTTTTTTTTTTTTTTTT	1714903	ExcessHet	0	none	1.47e-4	0	122	1.47e-4
chr11-085635821-CTTTTT-CTTTTTTTTTTTTTTTTTTATGTTTTTTTTCTTTTTTTTTTT	chr11	85635821	CTTTTT	CTTTTTTTTTTTTTTTTTTATGTTTTTTTTCTTTTTTTTTTT	1714903	ExcessHet	0	none	0	0	122	1e-6
chr11-085635821-CTTTTT-CTTTTTTTTTTTTTTTTTTT	chr11	85635821	CTTTTT	CTTTTTTTTTTTTTTTTTTT	1714903	ExcessHet	0	none	5.2999999999999994e-5	0	122	5.2999999999999994e-5
chr11-085635821-CTTTTT-CTTTTTTTTTTTTTTTTTTTT	chr11	85635821	CTTTTT	CTTTTTTTTTTTTTTTTTTTT	1714903	ExcessHet	0	none	2.7300000000000035e-4	0	122	2.7300000000000035e-4
chr11-085635821-CTTTTT-CTTTTTTTTTTTTTTTTTTTTCTTTTTTTTTTT	chr11	85635821	CTTTTT	CTTTTTTTTTTTTTTTTTTTTCTTTTTTTTTTT	1714903	ExcessHet	0	none	0	0	122	1e-6
chr11-085635821-CTTTTT-CTTTTTTTTTTTTTTTTTTTTT	chr11	85635821	CTTTTT	CTTTTTTTTTTTTTTTTTTTTT	1714903	ExcessHet	0	none	2.9400000000000004e-4	0	122	2.9400000000000004e-4
chr11-085635821-CTTTTT-CTTTTTTTTTTTTTTTTTTTTTATTTTTTTTTTTTTTTT	chr11	85635821	CTTTTT	CTTTTTTTTTTTTTTTTTTTTTATTTTTTTTTTTTTTTT	1714903	ExcessHet	0	none	0	0	122	1e-6
chr11-085635821-CTTTTT-CTTTTTTTTTTTTTTTTTTTTTT	chr11	85635821	CTTTTT	CTTTTTTTTTTTTTTTTTTTTTT	1714903	ExcessHet	0	none	1.0799999999999996e-4	0	122	1.0799999999999996e-4
chr11-085635821-CTTTTT-CTTTTTTTTTTTTTTTTTTTTTTTT	chr11	85635821	CTTTTT	CTTTTTTTTTTTTTTTTTTTTTTTT	1714903	ExcessHet	0	none	9e-6	0	122	9e-6
chr11-085635821-CTTTTT-CTTTTTTTTTTTTTTTTTTTTTTTTCTTTTTTT	chr11	85635821	CTTTTT	CTTTTTTTTTTTTTTTTTTTTTTTTCTTTTTTT	1714903	ExcessHet	0	none	0	0	122	1e-6
chr11-085635821-CTTTTT-CTTTTTTTTTTTTTTTTTTTTTTTTT	chr11	85635821	CTTTTT	CTTTTTTTTTTTTTTTTTTTTTTTTT	1714903	ExcessHet	0	none	0	0	122	1e-6
chr11-085635821-CTTTTT-CTTTTTTTTTTTTTTTTTTTTTTTTTT	chr11	85635821	CTTTTT	CTTTTTTTTTTTTTTTTTTTTTTTTTT	1714903	ExcessHet	0	none	3.6999999999999985e-5	0	122	3.6999999999999985e-5
chr11-085635821-CTTTTT-CTTTTTTTTTTTTTTTTTTTTTTTTTTCTTTTTTTTT	chr11	85635821	CTTTTT	CTTTTTTTTTTTTTTTTTTTTTTTTTTCTTTTTTTTT	1714903	ExcessHet	0	none	0	0	122	1e-6
chr11-085635821-CTTTTT-CTTTTTTTTTTTTTTTTTTTTTTTTTTT	chr11	85635821	CTTTTT	CTTTTTTTTTTTTTTTTTTTTTTTTTTT	1714903	ExcessHet	0	none	2.5100000000000014e-4	0	122	2.5100000000000014e-4
chr11-085635821-CTTTTT-CTTTTTTTTTTTTTTTTTTTTTTTTTTTT	chr11	85635821	CTTTTT	CTTTTTTTTTTTTTTTTTTTTTTTTTTTT	1714903	ExcessHet	0	none	1.88e-4	0	122	1.88e-4
chr11-085635821-CTTTTT-CTTTTTTTTTTTTTTTTTTTTTTTTTTTTATTTTTTTTTTTTTTTTTTTT	chr11	85635821	CTTTTT	CTTTTTTTTTTTTTTTTTTTTTTTTTTTTATTTTTTTTTTTTTTTTTTTT	1714903	ExcessHet	0	none	0	0	122	1e-6
chr11-085635821-CTTTTT-CTTTTTTTTTTTTTTTTTTTTTTTTTTTTT	chr11	85635821	CTTTTT	CTTTTTTTTTTTTTTTTTTTTTTTTTTTTT	1714903	ExcessHet	0	none	7.099999999999998e-5	0	122	7.099999999999998e-5
chr11-085635821-CTTTTT-CTTTTTTTTTTTTTTTTTTTTTTTTTTTTTT	chr11	85635821	CTTTTT	CTTTTTTTTTTTTTTTTTTTTTTTTTTTTTT	1714903	ExcessHet	0	none	4.05e-4	0	122	4.05e-4
chr11-085635821-CTTTTT-CTTTTTTTTTTTTTTTTTTTTTTTTTTTTTTT	chr11	85635821	CTTTTT	CTTTTTTTTTTTTTTTTTTTTTTTTTTTTTTT	1714903	ExcessHet	0	none	6.800000000000003e-4	0	122	6.800000000000003e-4
chr11-085635821-CTTTTT-CTTTTTTTTTTTTTTTTTTTTTTTTTTTTTTTT	chr11	85635821	CTTTTT	CTTTTTTTTTTTTTTTTTTTTTTTTTTTTTTTT	1714903	ExcessHet	0	none	1.27e-4	0	122	1.27e-4
chr11-085635821-CTTTTT-CTTTTTTTTTTTTTTTTTTTTTTTTTTTTTTTTT	chr11	85635821	CTTTTT	CTTTTTTTTTTTTTTTTTTTTTTTTTTTTTTTTT	1714903	ExcessHet	0	none	3.6999999999999985e-5	0	122	3.6999999999999985e-5
chr11-085635821-CTTTTT-CTTTTTTTTTTTTTTTTTTTTTTTTTTTTTTTTTTT	chr11	85635821	CTTTTT	CTTTTTTTTTTTTTTTTTTTTTTTTTTTTTTTTTTT	1714903	ExcessHet	0	none	0	0	122	1e-6
chr11-085635821-CTTTTT-CTTTTTTTTTTTTTTTTTTTTTTTTTTTTTTTTTTTT	chr11	85635821	CTTTTT	CTTTTTTTTTTTTTTTTTTTTTTTTTTTTTTTTTTTT	1714903	ExcessHet	0	none	9e-6	0	122	9e-6
chr11-085635821-CTTTTT-CTTTTTTTTTTTTTTTTTTTTTTTTTTTTTTTTTTTTT	chr11	85635821	CTTTTT	CTTTTTTTTTTTTTTTTTTTTTTTTTTTTTTTTTTTTT	1714903	ExcessHet	0	none	2.2000000000000003e-5	0	122	2.2000000000000003e-5
chr11-085635821-CTTTTT-CTTTTTTTTTTTTTTTTTTTTTTTTTTTTTTTTTTTTTCTTTTTTTTTTT	chr11	85635821	CTTTTT	CTTTTTTTTTTTTTTTTTTTTTTTTTTTTTTTTTTTTTCTTTTTTTTTTT	1714903	ExcessHet	0	none	0	0	122	1e-6
chr11-085635821-CTTTTT-CTTTTTTTTTTTTTTTTTTTTTTTTTTTTTTTTTTTTTT	chr11	85635821	CTTTTT	CTTTTTTTTTTTTTTTTTTTTTTTTTTTTTTTTTTTTTT	1714903	ExcessHet	0	none	3.6999999999999985e-5	0	122	3.6999999999999985e-5
chr11-085635821-CTTTTT-CTTTTTTTTTTTTTTTTTTTTTTTTTTTTTTTTTTTTTTT	chr11	85635821	CTTTTT	CTTTTTTTTTTTTTTTTTTTTTTTTTTTTTTTTTTTTTTT	1714903	ExcessHet	0	none	5.2999999999999994e-5	0	122	5.2999999999999994e-5
chr11-085635821-CTTTTT-CTTTTTTTTTTTTTTTTTTTTTTTTTTTTTTTTTTTTTTTT	chr11	85635821	CTTTTT	CTTTTTTTTTTTTTTTTTTTTTTTTTTTTTTTTTTTTTTTT	1714903	ExcessHet	0	none	2.2000000000000003e-5	0	122	2.2000000000000003e-5
chr11-085635821-CTTTTT-TTTTTT	chr11	85635821	CTTTTT	TTTTTT	1714903	ExcessHet	0	none	0.003017	0	122	0.003017
chr11-085635822-T-*	chr11	85635822	T	*	50.97	PASS	0	none	0.31732499999999986	60	120	0.31732499999999986
chr11-085635822-T-TTTTC	chr11	85635822	T	TTTTC	50.97	PASS	0	none	3.6999999999999985e-5	0	120	3.6999999999999985e-5
chr11-085635851-C-*	chr11	85635851	C	*	934	PASS	0	none	0.002113	0	104	0.002113
chr11-085635851-C-A	chr11	85635851	C	A	934	PASS	2.7904e-4	nfe	8.210000000000003e-4	0	104	8.210000000000003e-4
chr11-085635851-C-T	chr11	85635851	C	T	934	PASS	7.8559999999999993e-05	eas	0	0	104	7.8559999999999993e-05
chr11-085635964-C-T	chr11	85635964	C	T	366824	PASS	0.029239	sas	0.02409400000000001	3	134	0.029239
chr11-085636129-C-T	chr11	85636129	C	T	272176	PASS	0.027262	nfe	0.01617000000000001	2	134	0.027262
chr11-085636371-G-A	chr11	85636371	G	A	1654051	PASS	0.3987	afr	0.21323300000000003	31	134	0.3987
chr11-085650119-AT-A	chr11	85650119	AT	A	2275	PASS	2.9329e-4	nfe	0.00103599999999999	0	130	0.00103599999999999
chr11-085650119-AT-ATT	chr11	85650119	AT	ATT	2275	PASS	0	none	0.00125299999999999	0	130	0.00125299999999999
chr11-085650119-AT-TT	chr11	85650119	AT	TT	2275	PASS	0	none	0	0	130	1e-6
chr11-085653991-C-T	chr11	85653991	C	T	9311	PASS	3.6523e-4	nfe	1.0799999999999996e-4	1	134	3.6523e-4
chr11-085655472-C-G	chr11	85655472	C	G	1927358	PASS	0.32813	afr	0.15333200000000002	18	134	0.32813
chr11-085655627-G-A	chr11	85655627	G	A	85905	PASS	0.0049005	nfe	0.00322	1	134	0.0049005
chr11-085655718-A-*	chr11	85655718	A	*	4989884	PASS	0	none	9e-6	0	134	9e-6
chr11-085655718-A-G	chr11	85655718	A	G	4989884	PASS	0.41336	amr	0.246601	31	134	0.41336
chr11-085656245-C-T	chr11	85656245	C	T	6669640	PASS	0.407	amr	0.239397	31	134	0.407
chr11-085662127-G-C	chr11	85662127	G	C	205292	PASS	0.057118	sas	0.02822900000000001	2	98	0.057118
chr11-085662302-G-A	chr11	85662302	G	A	9467	PASS	0.0012534	nfe	6.100000000000004e-4	1	134	0.0012534
chr11-085662624-A-G	chr11	85662624	A	G	1835389	PASS	0.39545	eas	0.233638	30	132	0.39545
chr11-085662981-A-G	chr11	85662981	A	G	209685	PASS	0.22953	sas	0.07278400000000002	0	0	0.22953
chr11-085663385-A-C	chr11	85663385	A	C	38442	ExcessHet	0.056305	eas	0.04041000000000002	10	84	0.056305
chr11-085663385-A-G	chr11	85663385	A	G	38442	ExcessHet	0	none	0	0	84	1e-6
chr11-085663423-GAAAA-*	chr11	85663423	GAAAA	*	1321701	ExcessHet	0	none	0	0	120	1e-6
chr11-085663423-GAAAA-AAAAA	chr11	85663423	GAAAA	AAAAA	1321701	ExcessHet	0	none	5.2999999999999994e-5	0	120	5.2999999999999994e-5
chr11-085663423-GAAAA-G	chr11	85663423	GAAAA	G	1321701	ExcessHet	1.2e-6	nfe	5.2999999999999994e-5	0	120	5.2999999999999994e-5
chr11-085663423-GAAAA-GA	chr11	85663423	GAAAA	GA	1321701	ExcessHet	0	none	4.500000000000005e-4	0	120	4.500000000000005e-4
chr11-085663423-GAAAA-GAA	chr11	85663423	GAAAA	GAA	1321701	ExcessHet	0	none	0.01251299999999999	0	120	0.01251299999999999
chr11-085663423-GAAAA-GAAA	chr11	85663423	GAAAA	GAAA	1321701	ExcessHet	0	none	0.231728	35	120	0.231728
chr11-085663423-GAAAA-GAAAAA	chr11	85663423	GAAAA	GAAAAA	1321701	ExcessHet	0	none	0.189706	24	120	0.189706
chr11-085663423-GAAAA-GAAAAAA	chr11	85663423	GAAAA	GAAAAAA	1321701	ExcessHet	0	none	0.005543	1	120	0.005543
chr11-085663423-GAAAA-GAAAAAAA	chr11	85663423	GAAAA	GAAAAAAA	1321701	ExcessHet	0	none	1.88e-4	0	120	1.88e-4
chr11-085663423-GAAAA-GAAAAAAAA	chr11	85663423	GAAAA	GAAAAAAAA	1321701	ExcessHet	0	none	0	0	120	1e-6
chr11-085663424-A-*	chr11	85663424	A	*	675	PASS	0	none	0.245552	35	86	0.245552
chr11-085663424-A-G	chr11	85663424	A	G	675	PASS	0.0019101	amr	2.2000000000000003e-5	0	86	0.0019101
chr11-085663949-C-T	chr11	85663949	C	T	7437870	PASS	0.28048	amr	0.12260600000000002	16	134	0.28048
chr11-085664557-G-A	chr11	85664557	G	A	2504608	PASS	0.10882	eas	0.04401100000000002	6	134	0.10882
chr11-085664780-G-A	chr11	85664780	G	A	231018	PASS	0.0087968	nfe	0.005056	4	134	0.0087968
chr11-085665103-AC-A	chr11	85665103	AC	A	15704.97	PASS	0.0067991	sas	0.002015	1	134	0.0067991
chr11-085682592-AC-*	chr11	85682592	AC	*	10705	PASS	0	none	6.999999999999998e-5	0	50	6.999999999999998e-5
chr11-085682592-AC-A	chr11	85682592	AC	A	10705	PASS	0	none	9e-6	0	50	9e-6
chr11-085682592-AC-ACC	chr11	85682592	AC	ACC	10705	PASS	0	none	0	0	50	1e-6
chr11-085682592-AC-CC	chr11	85682592	AC	CC	10705	PASS	0	none	0.01403399999999998	0	50	0.01403399999999998
chr11-085682592-AC-GC	chr11	85682592	AC	GC	10705	PASS	0	none	1.88e-4	0	50	1.88e-4
chr11-085682592-AC-TC	chr11	85682592	AC	TC	10705	PASS	0	none	3.8200000000000034e-4	0	50	3.8200000000000034e-4
chr11-085682598-TGCCCTAC-*	chr11	85682598	TGCCCTAC	*	39788	VQSRTrancheINDEL99.95to100.00	0	none	0.005403	0	46	0.005403
chr11-085682598-TGCCCTAC-AGCCCTAC	chr11	85682598	TGCCCTAC	AGCCCTAC	39788	VQSRTrancheINDEL99.95to100.00	0	none	0.003465	0	46	0.003465
chr11-085682598-TGCCCTAC-CGCCCTAC	chr11	85682598	TGCCCTAC	CGCCCTAC	39788	VQSRTrancheINDEL99.95to100.00	0	none	0.03134200000000001	0	46	0.03134200000000001
chr11-085682598-TGCCCTAC-GGCCCTAC	chr11	85682598	TGCCCTAC	GGCCCTAC	39788	VQSRTrancheINDEL99.95to100.00	0	none	1.47e-4	0	46	1.47e-4
chr11-085682598-TGCCCTAC-T	chr11	85682598	TGCCCTAC	T	39788	VQSRTrancheINDEL99.95to100.00	0	none	0	0	46	1e-6
chr11-085682598-TGCCCTAC-TCCCTAC	chr11	85682598	TGCCCTAC	TCCCTAC	39788	VQSRTrancheINDEL99.95to100.00	0	none	0	0	46	1e-6
chr11-085682610-C-*	chr11	85682610	C	*	936796	PASS	0	none	2.2000000000000003e-5	0	72	2.2000000000000003e-5
chr11-085682610-C-A	chr11	85682610	C	A	936796	PASS	0	none	2.2000000000000003e-5	0	72	2.2000000000000003e-5
chr11-085682610-C-CCCCCCCCCT	chr11	85682610	C	CCCCCCCCCT	936796	PASS	0	none	0	0	72	1e-6
chr11-085682610-C-CCCCCG	chr11	85682610	C	CCCCCG	936796	PASS	0	none	9e-6	0	72	9e-6
chr11-085682610-C-G	chr11	85682610	C	G	936796	PASS	0.13324	eas	0.05473300000000002	5	72	0.13324
chr11-085682612-CAACGCGATCTTCCAGACGCGCTCTTCCCCCATATAACGTGGAGTCCCTGGAG-*	chr11	85682612	CAACGCGATCTTCCAGACGCGCTCTTCCCCCATATAACGTGGAGTCCCTGGAG	*	3146545.97	PASS	0	none	8.9e-5	0	46	8.9e-5
chr11-085682612-CAACGCGATCTTCCAGACGCGCTCTTCCCCCATATAACGTGGAGTCCCTGGAG-C	chr11	85682612	CAACGCGATCTTCCAGACGCGCTCTTCCCCCATATAACGTGGAGTCCCTGGAG	C	3146545.97	PASS	3.271e-5	sas	0	0	46	3.271e-5
chr11-085682612-CAACGCGATCTTCCAGACGCGCTCTTCCCCCATATAACGTGGAGTCCCTGGAG-CACGCGATCTTCCAGACGCGCTCTTCCCCCATATAACGTGGAGTCCCTGGAG	chr11	85682612	CAACGCGATCTTCCAGACGCGCTCTTCCCCCATATAACGTGGAGTCCCTGGAG	CACGCGATCTTCCAGACGCGCTCTTCCCCCATATAACGTGGAGTCCCTGGAG	3146545.97	PASS	0	none	0.43003499999999983	24	46	0.43003499999999983
chr11-085682612-CAACGCGATCTTCCAGACGCGCTCTTCCCCCATATAACGTGGAGTCCCTGGAG-CACGCGCTCTTCCCCCATATAACGTGGAGTCCCTGGAG	chr11	85682612	CAACGCGATCTTCCAGACGCGCTCTTCCCCCATATAACGTGGAGTCCCTGGAG	CACGCGCTCTTCCCCCATATAACGTGGAGTCCCTGGAG	3146545.97	PASS	0	none	3.6999999999999985e-5	0	46	3.6999999999999985e-5
chr11-085682612-CAACGCGATCTTCCAGACGCGCTCTTCCCCCATATAACGTGGAGTCCCTGGAG-CCCCCCATATAACGTGGAGTCCCTGGAG	chr11	85682612	CAACGCGATCTTCCAGACGCGCTCTTCCCCCATATAACGTGGAGTCCCTGGAG	CCCCCCATATAACGTGGAGTCCCTGGAG	3146545.97	PASS	0	none	8.900000000000005e-4	0	46	8.900000000000005e-4
chr11-085682612-CAACGCGATCTTCCAGACGCGCTCTTCCCCCATATAACGTGGAGTCCCTGGAG-CCCCCGAACGCGATCTTCCAGACGCGCTCTTCCCCCATATAACGTGGAGTCCCTGGAG	chr11	85682612	CAACGCGATCTTCCAGACGCGCTCTTCCCCCATATAACGTGGAGTCCCTGGAG	CCCCCGAACGCGATCTTCCAGACGCGCTCTTCCCCCATATAACGTGGAGTCCCTGGAG	3146545.97	PASS	0	none	2.5100000000000014e-4	0	46	2.5100000000000014e-4
chr11-085682612-CAACGCGATCTTCCAGACGCGCTCTTCCCCCATATAACGTGGAGTCCCTGGAG-CCGCGATCTTCCAGACGCGCTCTTCCCCCATATAACGTGGAGTCCCTGGAG	chr11	85682612	CAACGCGATCTTCCAGACGCGCTCTTCCCCCATATAACGTGGAGTCCCTGGAG	CCGCGATCTTCCAGACGCGCTCTTCCCCCATATAACGTGGAGTCCCTGGAG	3146545.97	PASS	0	none	3.8200000000000034e-4	0	46	3.8200000000000034e-4
chr11-085682613-AACGCGATCTTCCAGACGCGCTCTT-*	chr11	85682613	AACGCGATCTTCCAGACGCGCTCTT	*	198890	PASS	0	none	0.4313379999999999	24	26	0.4313379999999999
chr11-085682613-AACGCGATCTTCCAGACGCGCTCTT-A	chr11	85682613	AACGCGATCTTCCAGACGCGCTCTT	A	198890	PASS	0	none	9e-6	0	26	9e-6
chr11-085682613-AACGCGATCTTCCAGACGCGCTCTT-CACGCGATCTTCCAGACGCGCTCTT	chr11	85682613	AACGCGATCTTCCAGACGCGCTCTT	CACGCGATCTTCCAGACGCGCTCTT	198890	PASS	0	none	0.03341900000000001	0	26	0.03341900000000001
chr11-085682614-A-*	chr11	85682614	A	*	132914	PASS	0	none	0.002308	0	16	0.002308
chr11-085682614-A-C	chr11	85682614	A	C	132914	PASS	0.077868	sas	0.028754	0	16	0.077868
chr11-085682619-A-*	chr11	85682619	A	*	5076	PASS	0	none	0.00183599999999999	0	14	0.00183599999999999
chr11-085682619-A-C	chr11	85682619	A	C	5076	PASS	0.0020468	afr	0.002233	0	14	0.002233
chr11-085682619-A-G	chr11	85682619	A	G	5076	PASS	0	none	2.08e-4	0	14	2.08e-4
chr11-085682643-A-*	chr11	85682643	A	*	3582	PASS	0	none	8.9e-5	0	50	8.9e-5
chr11-085682643-A-C	chr11	85682643	A	C	3582	PASS	0.0032324	sas	0.004763	0	50	0.004763
chr11-085685483-G-A	chr11	85685483	G	A	2892	PASS	2.0791e-4	nfe	0	1	134	2.0791e-4
chr11-085685978-G-C	chr11	85685978	G	C	1142	VQSRTrancheSNP99.70to99.80	7.281e-5	amr	0	1	134	7.281e-5
chr11-085686194-A-T	chr11	85686194	A	T	1568510	PASS	0.11985	sas	0.060708	8	134	0.11985
chr11-085686318-G-T	chr11	85686318	G	T	219013	PASS	0.019702	nfe	0.01330499999999998	1	134	0.019702
chr11-085694714-ATT-A	chr11	85694714	ATT	A	97340.97	PASS	0	none	0	0	0	1e-6
chr11-085694714-ATT-AT	chr11	85694714	ATT	AT	97340.97	PASS	0	none	5.620000000000005e-4	0	0	5.620000000000005e-4
chr11-085694714-ATT-ATTT	chr11	85694714	ATT	ATTT	97340.97	PASS	0	none	0.06582	0	0	0.06582
chr11-085694714-ATT-ATTTT	chr11	85694714	ATT	ATTTT	97340.97	PASS	0	none	0.00190899999999999	0	0	0.00190899999999999
chr11-085694714-ATT-ATTTTT	chr11	85694714	ATT	ATTTTT	97340.97	PASS	0	none	0	0	0	1e-6
chr11-085694714-ATT-ATTTTTT	chr11	85694714	ATT	ATTTTTT	97340.97	PASS	0	none	0	0	0	1e-6
chr11-085694985-A-G	chr11	85694985	A	G	83133	PASS	0.040218	amr	0.01440699999999999	4	134	0.040218
chr11-085695384-G-A	chr11	85695384	G	A	699267	PASS	0.0062521	afr	0.004365	0	134	0.0062521
chr11-085695384-G-T	chr11	85695384	G	T	699267	PASS	0.1087	eas	0.05517200000000001	3	134	0.1087
chr11-085700425-AG-A	chr11	85700425	AG	A	14719.97	PASS	0.0010543	nfe	7.980000000000003e-4	1	130	0.0010543
chr11-085705223-C-T	chr11	85705223	C	T	1350	PASS	7.6863e-4	nfe	5.2999999999999994e-5	1	134	7.6863e-4
chr11-085705260-C-T	chr11	85705260	C	T	3898534	PASS	0.70229	eas	0.5973360000000006	96	132	0.70229
chr11-085707548-AACAG-A	chr11	85707548	AACAG	A	15986086	PASS	0.63341	nfe	0.5900060000000005	91	134	0.63341
chr11-085707548-AACAG-GACAG	chr11	85707548	AACAG	GACAG	15986086	PASS	0	none	0	0	134	1e-6
chr11-085707549-AC-*	chr11	85707549	AC	*	662.97	PASS	0	none	0.5900060000000005	91	134	0.5900060000000005
chr11-085707549-AC-A	chr11	85707549	AC	A	662.97	PASS	0	none	0	0	134	1e-6
chr11-085707551-AGAC-*	chr11	85707551	AGAC	*	662.97	PASS	0	none	0.5900060000000005	91	134	0.5900060000000005
chr11-085707551-AGAC-A	chr11	85707551	AGAC	A	662.97	PASS	0	none	0	0	134	1e-6
chr11-085707976-CCACACACACACA-*	chr11	85707976	CCACACACACACA	*	125916	PASS	0	none	0.00911299999999998	0	0	0.00911299999999998
chr11-085707976-CCACACACACACA-ACACACACACACA	chr11	85707976	CCACACACACACA	ACACACACACACA	125916	PASS	0	none	0.006707	0	0	0.006707
chr11-085707976-CCACACACACACA-C	chr11	85707976	CCACACACACACA	C	125916	PASS	0	none	2.2000000000000003e-5	0	0	2.2000000000000003e-5
chr11-085707976-CCACACACACACA-CAACACACACACACA	chr11	85707976	CCACACACACACA	CAACACACACACACA	125916	PASS	0	none	0	0	0	1e-6
chr11-085707976-CCACACACACACA-CACACACACACACA	chr11	85707976	CCACACACACACA	CACACACACACACA	125916	PASS	0	none	5.620000000000005e-4	0	0	5.620000000000005e-4
chr11-085707976-CCACACACACACA-CCACA	chr11	85707976	CCACACACACACA	CCACA	125916	PASS	0	none	0	0	0	1e-6
chr11-085707976-CCACACACACACA-CCACACA	chr11	85707976	CCACACACACACA	CCACACA	125916	PASS	0	none	0	0	0	1e-6
chr11-085707976-CCACACACACACA-CCACACACA	chr11	85707976	CCACACACACACA	CCACACACA	125916	PASS	0	none	1.27e-4	0	0	1.27e-4
chr11-085707976-CCACACACACACA-CCACACACACA	chr11	85707976	CCACACACACACA	CCACACACACA	125916	PASS	0	none	0.01731800000000001	0	0	0.01731800000000001
chr11-085707976-CCACACACACACA-CCACACACACACACA	chr11	85707976	CCACACACACACA	CCACACACACACACA	125916	PASS	0	none	0.021949	0	0	0.021949
chr11-085707976-CCACACACACACA-CCACACACACACACACA	chr11	85707976	CCACACACACACA	CCACACACACACACACA	125916	PASS	0	none	0.00379	0	0	0.00379
chr11-085707976-CCACACACACACA-CCACACACACACACACACA	chr11	85707976	CCACACACACACA	CCACACACACACACACACA	125916	PASS	0	none	1.6699999999999994e-4	0	0	1.6699999999999994e-4
chr11-085707976-CCACACACACACA-TCACACACACACA	chr11	85707976	CCACACACACACA	TCACACACACACA	125916	PASS	0	none	0	0	0	1e-6
chr11-085707977-CA-*	chr11	85707977	CA	*	11505	PASS	0	none	0.02672800000000001	0	0	0.02672800000000001
chr11-085707977-CA-AA	chr11	85707977	CA	AA	11505	PASS	0	none	0.002134	0	0	0.002134
chr11-085707977-CA-C	chr11	85707977	CA	C	11505	PASS	0.0036259	sas	0.003363	0	0	0.0036259
chr11-085707978-AC-*	chr11	85707978	AC	*	20891.97	PASS	0	none	0.02109100000000001	0	0	0.02109100000000001
chr11-085707978-AC-A	chr11	85707978	AC	A	20891.97	PASS	0	none	0	0	0	1e-6
chr11-085707978-AC-AAAAAAACC	chr11	85707978	AC	AAAAAAACC	20891.97	PASS	0	none	0	0	0	1e-6
chr11-085707978-AC-AAAAAACC	chr11	85707978	AC	AAAAAACC	20891.97	PASS	0	none	5.2999999999999994e-5	0	0	5.2999999999999994e-5
chr11-085707978-AC-AAAAACC	chr11	85707978	AC	AAAAACC	20891.97	PASS	0	none	3.150000000000005e-4	0	0	3.150000000000005e-4
chr11-085707978-AC-AAAACC	chr11	85707978	AC	AAAACC	20891.97	PASS	0	none	9.610000000000004e-4	0	0	9.610000000000004e-4
chr11-085707978-AC-AAACC	chr11	85707978	AC	AAACC	20891.97	PASS	0	none	0.002707	0	0	0.002707
chr11-085707978-AC-AACC	chr11	85707978	AC	AACC	20891.97	PASS	0	none	0.006453	0	0	0.006453
chr11-085707978-AC-ACACACGC	chr11	85707978	AC	ACACACGC	20891.97	PASS	0	none	0	0	0	1e-6
chr11-085708150-C-*	chr11	85708150	C	*	5308407	PASS	0	none	4.940000000000003e-4	0	0	4.940000000000003e-4
chr11-085708150-C-A	chr11	85708150	C	A	5308407	PASS	0	none	0	0	0	1e-6
chr11-085708150-C-T	chr11	85708150	C	T	5308407	PASS	0.8259	afr	0.46439299999999945	0	0	0.8259
chr11-085708153-CAAAA-*	chr11	85708153	CAAAA	*	635769	ExcessHet	0	none	0	0	0	1e-6
chr11-085708153-CAAAA-AAAAA	chr11	85708153	CAAAA	AAAAA	635769	ExcessHet	0	none	7.250000000000005e-4	0	0	7.250000000000005e-4
chr11-085708153-CAAAA-C	chr11	85708153	CAAAA	C	635769	ExcessHet	0	none	3.6999999999999985e-5	0	0	3.6999999999999985e-5
chr11-085708153-CAAAA-CA	chr11	85708153	CAAAA	CA	635769	ExcessHet	0	none	7.950000000000004e-4	0	0	7.950000000000004e-4
chr11-085708153-CAAAA-CAA	chr11	85708153	CAAAA	CAA	635769	ExcessHet	0	none	0.00958299999999999	0	0	0.00958299999999999
chr11-085708153-CAAAA-CAAA	chr11	85708153	CAAAA	CAAA	635769	ExcessHet	0	none	0.131414	0	0	0.131414
chr11-085708153-CAAAA-CAAAAA	chr11	85708153	CAAAA	CAAAAA	635769	ExcessHet	0	none	0.08725900000000002	0	0	0.08725900000000002
chr11-085708153-CAAAA-CAAAAAA	chr11	85708153	CAAAA	CAAAAAA	635769	ExcessHet	0	none	0.002857	0	0	0.002857
chr11-085708153-CAAAA-CAAAAAAA	chr11	85708153	CAAAA	CAAAAAAA	635769	ExcessHet	0	none	1.0699999999999996e-4	0	0	1.0699999999999996e-4
chr11-085708153-CAAAA-CAAAAAAAAAA	chr11	85708153	CAAAA	CAAAAAAAAAA	635769	ExcessHet	0	none	9e-6	0	0	9e-6
chr11-085708153-CAAAA-CAAAAAAAAAAA	chr11	85708153	CAAAA	CAAAAAAAAAAA	635769	ExcessHet	0	none	0	0	0	1e-6
chr11-085708153-CAAAA-CAAAAAAAAAAAA	chr11	85708153	CAAAA	CAAAAAAAAAAAA	635769	ExcessHet	0	none	0	0	0	1e-6
chr11-085708153-CAAAA-CACAAAAAA	chr11	85708153	CAAAA	CACAAAAAA	635769	ExcessHet	0	none	0	0	0	1e-6
chr11-085708153-CAAAA-CTAAAAAA	chr11	85708153	CAAAA	CTAAAAAA	635769	ExcessHet	0	none	1.27e-4	0	0	1.27e-4
chr11-085708153-CAAAA-TAAAA	chr11	85708153	CAAAA	TAAAA	635769	ExcessHet	0	none	0	0	0	1e-6
chr11-085709233-T-A	chr11	85709233	T	A	255702	PASS	0.048853	amr	0.018595	4	134	0.048853
chr11-085709293-G-C	chr11	85709293	G	C	950	PASS	1.473e-4	nfe	0	1	134	1.473e-4
chr11-085709358-G-A	chr11	85709358	G	A	529145	PASS	0.053063	amr	0.018621	4	134	0.053063
chr11-085709358-G-T	chr11	85709358	G	T	529145	PASS	0	none	0	0	134	1e-6
chr11-085714813-G-T	chr11	85714813	G	T	215405	PASS	0.095437	eas	0.043672	1	28	0.095437
chr11-085716695-TACACACACACAC-CACACACACACAC	chr11	85716695	TACACACACACAC	CACACACACACAC	13949	PASS	0	none	1.0699999999999996e-4	0	0	1.0699999999999996e-4
chr11-085716695-TACACACACACAC-T	chr11	85716695	TACACACACACAC	T	13949	PASS	0	none	9e-6	0	0	9e-6
chr11-085716695-TACACACACACAC-TACACACACAC	chr11	85716695	TACACACACACAC	TACACACACAC	13949	PASS	0	none	3.810000000000003e-4	0	0	3.810000000000003e-4
chr11-085716695-TACACACACACAC-TACACACACACACAC	chr11	85716695	TACACACACACAC	TACACACACACACAC	13949	PASS	0	none	0.005448	0	0	0.005448
chr11-085716695-TACACACACACAC-TACACACACACACACAC	chr11	85716695	TACACACACACAC	TACACACACACACACAC	13949	PASS	0	none	0.00141899999999999	0	0	0.00141899999999999
chr11-085716695-TACACACACACAC-TACACACACACACACACAC	chr11	85716695	TACACACACACAC	TACACACACACACACACAC	13949	PASS	0	none	2.500000000000001e-4	0	0	2.500000000000001e-4
chr11-085716695-TACACACACACAC-TACACACACACACACACACAC	chr11	85716695	TACACACACACAC	TACACACACACACACACACAC	13949	PASS	0	none	2.08e-4	0	0	2.08e-4
chr11-085716695-TACACACACACAC-TACACACACACACACACACACAC	chr11	85716695	TACACACACACAC	TACACACACACACACACACACAC	13949	PASS	0	none	1.0699999999999996e-4	0	0	1.0699999999999996e-4
chr11-085716695-TACACACACACAC-TACACACACACACACACACACACAC	chr11	85716695	TACACACACACAC	TACACACACACACACACACACACAC	13949	PASS	0	none	9e-6	0	0	9e-6
chr11-085716695-TACACACACACAC-TACACACACACACACACACACACACAC	chr11	85716695	TACACACACACAC	TACACACACACACACACACACACACAC	13949	PASS	0	none	2.08e-4	0	0	2.08e-4
chr11-085716695-TACACACACACAC-TACACACACACACACACACACACACACAC	chr11	85716695	TACACACACACAC	TACACACACACACACACACACACACACAC	13949	PASS	0	none	1.87e-4	0	0	1.87e-4
chr11-085716695-TACACACACACAC-TACACACACACACACACACACACACACACAC	chr11	85716695	TACACACACACAC	TACACACACACACACACACACACACACACAC	13949	PASS	0	none	5.2999999999999994e-5	0	0	5.2999999999999994e-5
chr11-085717106-C-G	chr11	85717106	C	G	1355719	PASS	0	none	0	0	2	1e-6
chr11-085717106-C-T	chr11	85717106	C	T	1355719	PASS	0.96862	nfe	0.5364720000000006	2	2	0.96862
chr11-085717211-A-T	chr11	85717211	A	T	15740	PASS	0.0063466	nfe	0.00339	0	56	0.0063466
chr11-085717244-CAT-AAT	chr11	85717244	CAT	AAT	70582	PASS	0	none	3.6999999999999985e-5	0	86	3.6999999999999985e-5
chr11-085717244-CAT-C	chr11	85717244	CAT	C	70582	PASS	0.0077007	afr	0.00825099999999999	1	86	0.00825099999999999
chr11-085717244-CAT-CATAT	chr11	85717244	CAT	CATAT	70582	PASS	0	none	0.01221399999999998	2	86	0.01221399999999998
chr11-085717244-CAT-CATATAT	chr11	85717244	CAT	CATATAT	70582	PASS	0	none	2.2000000000000003e-5	0	86	2.2000000000000003e-5
chr11-085717246-T-*	chr11	85717246	T	*	71	PASS	0	none	0.00824399999999999	1	58	0.00824399999999999
chr11-085717246-T-A	chr11	85717246	T	A	71	PASS	0	none	0	0	58	1e-6
chr11-085717246-T-C	chr11	85717246	T	C	71	PASS	0	none	0	0	58	1e-6
chr11-085717376-T-C	chr11	85717376	T	C	176600	PASS	0.022866	nfe	0.01540699999999999	1	134	0.022866
chr11-085717433-T-C	chr11	85717433	T	C	4291	PASS	8.5231e-4	mid	1.27e-4	1	134	8.5231e-4
chr11-085717447-T-C	chr11	85717447	T	C	51835	PASS	0.0047006	nfe	0.00259	1	134	0.0047006
chr11-085719248-T-C	chr11	85719248	T	C	94	PASS	1.75e-5	nfe	0	0	10	1.75e-5
chr11-085719337-G-A	chr11	85719337	G	A	257991	PASS	0.0442	mid	0.02707	0	0	0.0442
chr11-085719354-A-G	chr11	85719354	A	G	4174393	PASS	0.87131	eas	0.48716599999999954	0	0	0.87131
chr11-085719354-A-T	chr11	85719354	A	T	4174393	PASS	0	none	0	0	0	1e-6
chr11-085720712-C-T	chr11	85720712	C	T	957836	PASS	0.17356	nfe	0.128226	18	134	0.17356
chr11-085720713-G-A	chr11	85720713	G	A	141392	PASS	0.024748	nfe	0.01822500000000001	4	134	0.024748
chr11-085720748-C-A	chr11	85720748	C	A	4865	PASS	5.2359e-4	mid	7.099999999999998e-5	1	134	5.2359e-4
chr11-085720748-C-T	chr11	85720748	C	T	4865	PASS	2.6873e-4	nfe	1.6699999999999994e-4	0	134	2.6873e-4
chr11-085720911-G-T	chr11	85720911	G	T	201449	PASS	0.010415	nfe	0.00789799999999998	2	134	0.010415
chr11-085720997-CAAAAA-*	chr11	85720997	CAAAAA	*	1279407	ExcessHet	0	none	2.5100000000000014e-4	0	124	2.5100000000000014e-4
chr11-085720997-CAAAAA-AAAAAA	chr11	85720997	CAAAAA	AAAAAA	1279407	ExcessHet	0	none	0.006885	0	124	0.006885
chr11-085720997-CAAAAA-C	chr11	85720997	CAAAAA	C	1279407	ExcessHet	5.9e-7	nfe	0	0	124	1e-6
chr11-085720997-CAAAAA-CA	chr11	85720997	CAAAAA	CA	1279407	ExcessHet	0	none	8.9e-5	0	124	8.9e-5
chr11-085720997-CAAAAA-CAA	chr11	85720997	CAAAAA	CAA	1279407	ExcessHet	0	none	0.00149699999999999	0	124	0.00149699999999999
chr11-085720997-CAAAAA-CAAA	chr11	85720997	CAAAAA	CAAA	1279407	ExcessHet	0	none	0.02814300000000001	2	124	0.02814300000000001
chr11-085720997-CAAAAA-CAAAA	chr11	85720997	CAAAAA	CAAAA	1279407	ExcessHet	0	none	0.3334539999999998	54	124	0.3334539999999998
chr11-085720997-CAAAAA-CAAAAAA	chr11	85720997	CAAAAA	CAAAAAA	1279407	ExcessHet	0	none	0.06168100000000002	5	124	0.06168100000000002
chr11-085720997-CAAAAA-CAAAAAAA	chr11	85720997	CAAAAA	CAAAAAAA	1279407	ExcessHet	0	none	0.00169299999999999	0	124	0.00169299999999999
chr11-085720997-CAAAAA-CAAAAAAAA	chr11	85720997	CAAAAA	CAAAAAAAA	1279407	ExcessHet	0	none	9e-6	0	124	9e-6
chr11-085723896-C-G	chr11	85723896	C	G	81014	PASS	0.045341	amr	0.00951099999999999	4	134	0.045341
chr11-085723958-T-TA	chr11	85723958	T	TA	4177676.97	PASS	0.62848	nfe	0.5056340000000006	95	134	0.62848
chr11-085723958-T-TAA	chr11	85723958	T	TAA	4177676.97	PASS	1.2998e-4	nfe	4.730000000000004e-4	0	134	4.730000000000004e-4
chr11-085724687-C-T	chr11	85724687	C	T	32333878	PASS	0.66075	nfe	0.6338030000000004	95	134	0.66075
chr11-085724948-T-C	chr11	85724948	T	C	910605	PASS	0.053296	amr	0.01930700000000001	4	134	0.053296
chr11-085725309-G-A	chr11	85725309	G	A	30199380	PASS	0.63838	nfe	0.5907370000000005	91	134	0.63838
chr11-085725351-T-C	chr11	85725351	T	C	36144657	PASS	0.83211	afr	0.650533	95	134	0.83211
chr11-085725457-T-C	chr11	85725457	T	C	36737149	PASS	0.83204	afr	0.650615	95	134	0.83204
chr11-085725656-A-G	chr11	85725656	A	G	50010035	PASS	0.99113	eas	0.8191130000000005	111	134	0.99113
chr11-085725825-G-C	chr11	85725825	G	C	32459042	PASS	0.63845	nfe	0.5911160000000005	91	134	0.63845
chr11-085725936-G-A	chr11	85725936	G	A	4148	PASS	7.135e-5	nfe	9e-6	1	134	7.135e-5
chr11-085726183-T-C	chr11	85726183	T	C	573582	PASS	0.024425	nfe	0.01196799999999999	1	134	0.024425
chr11-085726456-T-C	chr11	85726456	T	C	207973	PASS	0.0093513	nfe	0.003727	2	134	0.0093513
chr11-085726823-G-T	chr11	85726823	G	T	292148	PASS	0.0080191	nfe	0.004826	3	134	0.0080191
chr11-085726853-A-G	chr11	85726853	A	G	38811092	PASS	0.83294	afr	0.6517790000000001	95	134	0.83294
chr11-085727028-C-G	chr11	85727028	C	G	1400	PASS	0	none	0	1	134	1e-6
chr11-085727145-C-G	chr11	85727145	C	G	206843	PASS	0.0082252	nfe	0.003906	2	134	0.0082252
chr11-085727228-T-C	chr11	85727228	T	C	106138	PASS	0.00299	nfe	0.00184199999999999	2	134	0.00299
chr11-085727667-T-C	chr11	85727667	T	C	873208	PASS	0.029256	sas	0.01914900000000001	4	134	0.029256
chr11-085728080-T-C	chr11	85728080	T	C	416083	PASS	0.043492	mid	0.02947800000000001	7	134	0.043492
chr11-085733464-C-A	chr11	85733464	C	A	126	PASS	0	none	0	0	0	1e-6
chr11-085733581-GTT-*	chr11	85733581	GTT	*	196076.97	PASS	0	none	9e-6	0	0	9e-6
chr11-085733581-GTT-G	chr11	85733581	GTT	G	196076.97	PASS	0	none	0.00149199999999999	0	0	0.00149199999999999
chr11-085733581-GTT-GT	chr11	85733581	GTT	GT	196076.97	PASS	0	none	0.15561900000000004	0	0	0.15561900000000004
chr11-085733581-GTT-GTTT	chr11	85733581	GTT	GTTT	196076.97	PASS	0	none	0.00947599999999999	0	0	0.00947599999999999
chr11-085733581-GTT-GTTTT	chr11	85733581	GTT	GTTTT	196076.97	PASS	0	none	3.150000000000005e-4	0	0	3.150000000000005e-4
chr11-085733581-GTT-GTTTTT	chr11	85733581	GTT	GTTTTT	196076.97	PASS	0	none	5.620000000000005e-4	0	0	5.620000000000005e-4
chr11-085733581-GTT-GTTTTTT	chr11	85733581	GTT	GTTTTTT	196076.97	PASS	0	none	3.150000000000005e-4	0	0	3.150000000000005e-4
chr11-085733581-GTT-GTTTTTTT	chr11	85733581	GTT	GTTTTTTT	196076.97	PASS	0	none	6.999999999999998e-5	0	0	6.999999999999998e-5
chr11-085733581-GTT-GTTTTTTTT	chr11	85733581	GTT	GTTTTTTTT	196076.97	PASS	0	none	9e-6	0	0	9e-6
chr11-085733581-GTT-GTTTTTTTTT	chr11	85733581	GTT	GTTTTTTTTT	196076.97	PASS	0	none	2.2000000000000003e-5	0	0	2.2000000000000003e-5
chr11-085733582-T-*	chr11	85733582	T	*	64	PASS	0	none	0.157362	0	0	0.157362
chr11-085733582-T-C	chr11	85733582	T	C	64	PASS	0	none	9e-6	0	0	9e-6
chr11-085733582-T-G	chr11	85733582	T	G	64	PASS	0	none	0	0	0	1e-6
chr11-085733587-T-*	chr11	85733587	T	*	1363	PASS	0	none	0	0	0	1e-6
chr11-085733587-T-C	chr11	85733587	T	C	1363	PASS	0	none	0	0	0	1e-6
chr11-085733587-T-TGTGTTTG	chr11	85733587	T	TGTGTTTG	1363	PASS	0	none	9e-6	0	0	9e-6
chr11-085733587-T-TTTTTTG	chr11	85733587	T	TTTTTTG	1363	PASS	0	none	4.260000000000005e-4	0	0	4.260000000000005e-4
chr11-085733588-T-*	chr11	85733588	T	*	2968	PASS	0	none	0	0	0	1e-6
chr11-085733588-T-G	chr11	85733588	T	G	2968	PASS	0	none	9e-6	0	0	9e-6
chr11-085733588-T-TTTTG	chr11	85733588	T	TTTTG	2968	PASS	0	none	0	0	0	1e-6
chr11-085733588-T-TTTTTG	chr11	85733588	T	TTTTTG	2968	PASS	0	none	0.00110399999999999	0	0	0.00110399999999999
chr11-085733592-T-*	chr11	85733592	T	*	484.97	VQSRTrancheINDEL95.00to96.00	0	none	2.2000000000000003e-5	0	2	2.2000000000000003e-5
chr11-085733592-T-TG	chr11	85733592	T	TG	484.97	VQSRTrancheINDEL95.00to96.00	0	none	3.3700000000000044e-4	0	2	3.3700000000000044e-4
chr11-085733594-GTTTT-*	chr11	85733594	GTTTT	*	45797	PASS	0	none	8.9e-5	0	0	8.9e-5
chr11-085733594-GTTTT-ATTTT	chr11	85733594	GTTTT	ATTTT	45797	PASS	0	none	9e-6	0	0	9e-6
chr11-085733594-GTTTT-G	chr11	85733594	GTTTT	G	45797	PASS	0	none	3.6999999999999985e-5	0	0	3.6999999999999985e-5
chr11-085733594-GTTTT-GGTTTTTT	chr11	85733594	GTTTT	GGTTTTTT	45797	PASS	0	none	0	0	0	1e-6
chr11-085733594-GTTTT-GGTTTTTTT	chr11	85733594	GTTTT	GGTTTTTTT	45797	PASS	0	none	9e-6	0	0	9e-6
chr11-085733594-GTTTT-GGTTTTTTTTT	chr11	85733594	GTTTT	GGTTTTTTTTT	45797	PASS	0	none	9e-6	0	0	9e-6
chr11-085733594-GTTTT-GT	chr11	85733594	GTTTT	GT	45797	PASS	0	none	2.2000000000000003e-5	0	0	2.2000000000000003e-5
chr11-085733594-GTTTT-GTT	chr11	85733594	GTTTT	GTT	45797	PASS	0	none	1.27e-4	0	0	1.27e-4
chr11-085733594-GTTTT-GTTT	chr11	85733594	GTTTT	GTTT	45797	PASS	0	none	5.620000000000005e-4	0	0	5.620000000000005e-4
chr11-085733594-GTTTT-GTTTTT	chr11	85733594	GTTTT	GTTTTT	45797	PASS	0	none	0.002058	0	0	0.002058
chr11-085733594-GTTTT-GTTTTTT	chr11	85733594	GTTTT	GTTTTTT	45797	PASS	0	none	7.710000000000004e-4	0	0	7.710000000000004e-4
chr11-085733594-GTTTT-GTTTTTTT	chr11	85733594	GTTTT	GTTTTTTT	45797	PASS	0	none	8.180000000000003e-4	0	0	8.180000000000003e-4
chr11-085733594-GTTTT-GTTTTTTTT	chr11	85733594	GTTTT	GTTTTTTTT	45797	PASS	0	none	0.00149199999999999	0	0	0.00149199999999999
chr11-085733594-GTTTT-GTTTTTTTTT	chr11	85733594	GTTTT	GTTTTTTTTT	45797	PASS	0	none	0.00129699999999999	0	0	0.00129699999999999
chr11-085733594-GTTTT-GTTTTTTTTTT	chr11	85733594	GTTTT	GTTTTTTTTTT	45797	PASS	0	none	7.950000000000004e-4	0	0	7.950000000000004e-4
chr11-085733594-GTTTT-GTTTTTTTTTTT	chr11	85733594	GTTTT	GTTTTTTTTTTT	45797	PASS	0	none	2.2899999999999996e-4	0	0	2.2899999999999996e-4
chr11-085733594-GTTTT-GTTTTTTTTTTTT	chr11	85733594	GTTTT	GTTTTTTTTTTTT	45797	PASS	0	none	1.0699999999999996e-4	0	0	1.0699999999999996e-4
chr11-085733594-GTTTT-GTTTTTTTTTTTTT	chr11	85733594	GTTTT	GTTTTTTTTTTTTT	45797	PASS	0	none	0	0	0	1e-6
chr11-085733594-GTTTT-TTTTT	chr11	85733594	GTTTT	TTTTT	45797	PASS	0	none	0.01302099999999998	0	0	0.01302099999999998
chr11-085733595-T-*	chr11	85733595	T	*	155	VQSRTrancheINDEL97.00to99.00	0	none	9.370000000000004e-4	0	2	9.370000000000004e-4
chr11-085733595-T-G	chr11	85733595	T	G	155	VQSRTrancheINDEL97.00to99.00	0	none	2.2000000000000003e-5	0	2	2.2000000000000003e-5
chr11-085733595-T-TTTTTTG	chr11	85733595	T	TTTTTTG	155	VQSRTrancheINDEL97.00to99.00	0	none	9e-6	0	2	9e-6
chr11-085733596-T-*	chr11	85733596	T	*	1216.97	VQSRTrancheINDEL99.00to99.50	0	none	2.720000000000003e-4	0	2	2.720000000000003e-4
chr11-085733596-T-TG	chr11	85733596	T	TG	1216.97	VQSRTrancheINDEL99.00to99.50	0	none	9e-6	0	2	9e-6
chr11-085733596-T-TTTTG	chr11	85733596	T	TTTTG	1216.97	VQSRTrancheINDEL99.00to99.50	0	none	9e-6	0	2	9e-6
chr11-085733596-T-TTTTTG	chr11	85733596	T	TTTTTG	1216.97	VQSRTrancheINDEL99.00to99.50	0.001168	nfe	2.08e-4	0	2	0.001168
chr11-085733597-T-*	chr11	85733597	T	*	11858	PASS	0	none	8.9e-5	0	2	8.9e-5
chr11-085733597-T-G	chr11	85733597	T	G	11858	PASS	0	none	5.2999999999999994e-5	0	2	5.2999999999999994e-5
chr11-085733597-T-TTTTG	chr11	85733597	T	TTTTG	11858	PASS	0.021054	nfe	0.003562	0	2	0.021054
chr11-085733600-T-G	chr11	85733600	T	G	19619	VQSRTrancheINDEL97.00to99.00	0	none	6.999999999999998e-5	0	2	6.999999999999998e-5
chr11-085733600-T-TCTTG	chr11	85733600	T	TCTTG	19619	VQSRTrancheINDEL97.00to99.00	0	none	9e-6	0	2	9e-6
chr11-085733600-T-TG	chr11	85733600	T	TG	19619	VQSRTrancheINDEL97.00to99.00	0	none	5.850000000000005e-4	0	2	5.850000000000005e-4
chr11-085733600-T-TTTG	chr11	85733600	T	TTTG	19619	VQSRTrancheINDEL97.00to99.00	0.19224	amr	0.004349	0	2	0.19224
chr11-085733600-T-TTTTG	chr11	85733600	T	TTTTG	19619	VQSRTrancheINDEL97.00to99.00	0	none	6.999999999999998e-5	0	2	6.999999999999998e-5
chr11-085733623-C-T	chr11	85733623	C	T	665386	PASS	0.32781	nfe	0.2897749999999995	0	2	0.32781
chr11-085733669-G-A	chr11	85733669	G	A	183358	PASS	0.10079	eas	0.036647	0	18	0.10079
chr11-085733754-C-T	chr11	85733754	C	T	59906	VQSRTrancheSNP99.80to99.90	0.017178	sas	0.005647	1	130	0.017178
chr11-085733932-C-T	chr11	85733932	C	T	34762	PASS	0.0018749	nfe	9.87999999999999e-4	1	134	0.0018749
chr11-085734322-G-C	chr11	85734322	G	C	514469	PASS	0.01314	nfe	0.006396	3	134	0.01314
chr11-085734334-T-C	chr11	85734334	T	C	1944	PASS	3.81e-6	nfe	0	1	134	3.81e-6
chr11-085734691-T-C	chr11	85734691	T	C	833460	PASS	0.053133	amr	0.01936000000000001	4	134	0.053133
chr11-085734783-G-C	chr11	85734783	G	C	336801	PASS	0.033116	mid	0.01635400000000001	2	134	0.033116
chr11-085736568-T-C	chr11	85736568	T	C	15663613	PASS	0.79374	afr	0.648557	95	134	0.79374
chr11-085736568-T-TTCGGCGACCACC	chr11	85736568	T	TTCGGCGACCACC	15663613	PASS	0	none	0	0	134	1e-6
chr11-085736661-A-T	chr11	85736661	A	T	357230	PASS	0.049851	amr	0.01933400000000001	4	134	0.049851
chr11-085737439-A-G	chr11	85737439	A	G	226733	PASS	7.1634e-4	eas	2.2000000000000003e-5	0	134	7.1634e-4
chr11-085737439-A-T	chr11	85737439	A	T	226733	PASS	0.071248	amr	0.021025	3	134	0.071248
chr11-085737636-G-A	chr11	85737636	G	A	395712	PASS	0.087126	amr	0.01949200000000001	3	134	0.087126
chr11-085737711-A-C	chr11	85737711	A	C	432	PASS	0	none	0	1	134	1e-6
chr11-085745660-T-C	chr11	85745660	T	C	14004848	PASS	0.6406	nfe	0.5992630000000007	91	134	0.6406
chr11-085745660-T-TACA	chr11	85745660	T	TACA	14004848	PASS	0	none	0	0	134	1e-6
chr11-085745806-T-A	chr11	85745806	T	A	687115	PASS	0.11148	eas	0.04659900000000001	3	134	0.11148
chr11-085748127-G-A	chr11	85748127	G	A	326331	PASS	0.032601	nfe	0.027434	4	134	0.032601
chr11-085852485-C-G	chr11	85852485	C	G	135752	PASS	0	none	2.2000000000000003e-5	0	0	2.2000000000000003e-5
chr11-085852485-C-T	chr11	85852485	C	T	135752	PASS	0.085478	nfe	0.051697	0	0	0.085478
chr11-085853524-G-A	chr11	85853524	G	A	503430	PASS	0.12861	nfe	0.085712	0	0	0.12861
chr11-085853532-A-G	chr11	85853532	A	G	1591335	VQSRTrancheSNP99.80to99.90	0.4668	nfe	0.29715799999999987	0	0	0.4668
chr11-085853657-TAAAAA-*	chr11	85853657	TAAAAA	*	36465	PASS	0	none	2.08e-4	0	0	2.08e-4
chr11-085853657-TAAAAA-AAAAAA	chr11	85853657	TAAAAA	AAAAAA	36465	PASS	0	none	0.006836	0	0	0.006836
chr11-085853657-TAAAAA-T	chr11	85853657	TAAAAA	T	36465	PASS	0	none	9e-6	0	0	9e-6
chr11-085853657-TAAAAA-TA	chr11	85853657	TAAAAA	TA	36465	PASS	0	none	1.27e-4	0	0	1.27e-4
chr11-085853657-TAAAAA-TAA	chr11	85853657	TAAAAA	TAA	36465	PASS	0	none	3.150000000000005e-4	0	0	3.150000000000005e-4
chr11-085853657-TAAAAA-TAAA	chr11	85853657	TAAAAA	TAAA	36465	PASS	0	none	0.002406	0	0	0.002406
chr11-085853657-TAAAAA-TAAAA	chr11	85853657	TAAAAA	TAAAA	36465	PASS	0	none	0.01098499999999999	0	0	0.01098499999999999
chr11-085853657-TAAAAA-TAAAAAA	chr11	85853657	TAAAAA	TAAAAAA	36465	PASS	0	none	0.006862	0	0	0.006862
chr11-085853657-TAAAAA-TAAAAAAA	chr11	85853657	TAAAAA	TAAAAAAA	36465	PASS	0	none	0.00115199999999999	0	0	0.00115199999999999
chr11-085853657-TAAAAA-TAAAAAAAA	chr11	85853657	TAAAAA	TAAAAAAAA	36465	PASS	0	none	2.08e-4	0	0	2.08e-4
chr11-085853657-TAAAAA-TAAAAAAAAA	chr11	85853657	TAAAAA	TAAAAAAAAA	36465	PASS	0	none	3.6999999999999985e-5	0	0	3.6999999999999985e-5
chr11-085853657-TAAAAA-TAAAAAAAAAA	chr11	85853657	TAAAAA	TAAAAAAAAAA	36465	PASS	0	none	9e-6	0	0	9e-6
chr11-085853657-TAAAAA-TAAAAAAAAAAAAAAA	chr11	85853657	TAAAAA	TAAAAAAAAAAAAAAA	36465	PASS	0	none	9e-6	0	0	9e-6
chr11-085853657-TAAAAA-TTAAAAAA	chr11	85853657	TAAAAA	TTAAAAAA	36465	PASS	0	none	0	0	0	1e-6
chr11-085854043-C-G	chr11	85854043	C	G	32707	PASS	0.062105	nfe	0.02118500000000002	0	0	0.062105
chr11-085865070-C-CT	chr11	85865070	C	CT	4454027.97	PASS	0.49292	afr	0.2775059999999995	33	134	0.49292
chr11-085865084-C-T	chr11	85865084	C	T	3976295	PASS	0.25895	afr	0.233057	26	134	0.25895
chr11-085865166-G-A	chr11	85865166	G	A	42797	PASS	0.0027333	nfe	0.00181699999999999	1	134	0.0027333
chr11-085873084-G-C	chr11	85873084	G	C	37245	PASS	0.012371	nfe	0.006369	4	130	0.012371
chr11-085873108-G-GT	chr11	85873108	G	GT	791602.97	PASS	0.17134	nfe	0.132361	21	132	0.17134
chr11-085873260-A-G	chr11	85873260	A	G	413686	PASS	0.094114	amr	0.03905300000000002	3	134	0.094114
chr11-085882468-G-T	chr11	85882468	G	T	25679	PASS	0.0036215	nfe	0.00159499999999999	1	134	0.0036215
chr11-085882486-G-A	chr11	85882486	G	A	2733642	PASS	0.17669	nfe	0.14587600000000003	21	134	0.17669
chr11-085882690-T-C	chr11	85882690	T	C	95513	PASS	0.0075037	nfe	0.004314	1	134	0.0075037
chr11-085882713-C-A	chr11	85882713	C	A	705095	PASS	0.10675	amr	0.04091800000000002	3	134	0.10675
chr11-085886120-C-A	chr11	85886120	C	A	1091928	PASS	0	none	0	0	134	1e-6
chr11-085886120-C-T	chr11	85886120	C	T	1091928	PASS	0.17803	nfe	0.135139	21	134	0.17803
chr11-085886492-T-C	chr11	85886492	T	C	318774	PASS	0.094295	eas	0.04691900000000001	3	134	0.094295
chr11-085886492-T-G	chr11	85886492	T	G	318774	PASS	0	none	0	0	134	1e-6
chr11-085895147-C-T	chr11	85895147	C	T	17890	PASS	0.0039151	sas	0.002335	0	66	0.0039151
chr11-085895168-A-G	chr11	85895168	A	G	213869	PASS	0.034609	mid	0.027345	6	122	0.034609
chr11-085895220-A-ACAAATGCTAAACTGTTTGAAATTCTGCCTTTGGATAGACAGTCCTGTGAAAATACAAATATTCTTGTGTAAGAGATCTTAAACTAATTCACATTAAGGTATTAGTAAATTATTAGATCATATCTTCTAATTGGAGGAATTAGATTCTTCAGTACCCTGAAAATTCAGAAAAAAAATGTTTAGAAAGGAGAACTGAGGATGATGGAAAATAAAATTTACTGACAT	chr11	85895220	A	ACAAATGCTAAACTGTTTGAAATTCTGCCTTTGGATAGACAGTCCTGTGAAAATACAAATATTCTTGTGTAAGAGATCTTAAACTAATTCACATTAAGGTATTAGTAAATTATTAGATCATATCTTCTAATTGGAGGAATTAGATTCTTCAGTACCCTGAAAATTCAGAAAAAAAATGTTTAGAAAGGAGAACTGAGGATGATGGAAAATAAAATTTACTGACAT	196886	VQSRTrancheINDEL99.00to99.50	0	none	9e-6	0	76	9e-6
chr11-085895220-A-ACAAATGCTAAACTGTTTGAAATTCTGCCTTTGGATAGACAGTCCTTTGAAAATACAAATATTATTGTGTAAGAGATCTTAAACTAATTCACATTAAGGTATTAGTAAATTATTAGATCATATCTTCTAATTGGAGGAATTAGATTCTTCAGTACCCTGAAAATTCAGAAAAAAAATGTTTAGAAAGGAGAACTGAGGATGATGGAAAATAAAATTTACTGACAT	chr11	85895220	A	ACAAATGCTAAACTGTTTGAAATTCTGCCTTTGGATAGACAGTCCTTTGAAAATACAAATATTATTGTGTAAGAGATCTTAAACTAATTCACATTAAGGTATTAGTAAATTATTAGATCATATCTTCTAATTGGAGGAATTAGATTCTTCAGTACCCTGAAAATTCAGAAAAAAAATGTTTAGAAAGGAGAACTGAGGATGATGGAAAATAAAATTTACTGACAT	196886	VQSRTrancheINDEL99.00to99.50	0	none	0	0	76	1e-6
chr11-085895220-A-ACAAATGCTAAACTGTTTGAAATTCTGCCTTTGGATAGACAGTCCTTTGAAAATACAAATATTCTTGAGTAAGAGATCTTAAACTAATTCACATTAAGGTATTAGTAAATTATTAGATCATATCTTCTAATTGGAGGAATTAGATTCTTCAGTACCCTGAAAATTCAGAAAAAAAATGTTTAGAAAGGAGAACTGAGGATGATGGAAAATAAAATTTACTGACAT	chr11	85895220	A	ACAAATGCTAAACTGTTTGAAATTCTGCCTTTGGATAGACAGTCCTTTGAAAATACAAATATTCTTGAGTAAGAGATCTTAAACTAATTCACATTAAGGTATTAGTAAATTATTAGATCATATCTTCTAATTGGAGGAATTAGATTCTTCAGTACCCTGAAAATTCAGAAAAAAAATGTTTAGAAAGGAGAACTGAGGATGATGGAAAATAAAATTTACTGACAT	196886	VQSRTrancheINDEL99.00to99.50	0	none	0	0	76	1e-6
chr11-085895220-A-ACAAATGCTAAACTGTTTGAAATTCTGCCTTTGGATAGACAGTCCTTTGAAAATACAAATATTCTTGTGGAAGAGATCTTAAACTAATTCACATTAAGGTATTAGTAAATTATTAGATCATATCTTCTAATTGGAGGAATTAGATTCTTCAGTACCCTGAAAATTCAGAAAAAAAATGTTTAGAAAGGAGAACTGAGGATGATGGAAAATAAAATTTACTGACAT	chr11	85895220	A	ACAAATGCTAAACTGTTTGAAATTCTGCCTTTGGATAGACAGTCCTTTGAAAATACAAATATTCTTGTGGAAGAGATCTTAAACTAATTCACATTAAGGTATTAGTAAATTATTAGATCATATCTTCTAATTGGAGGAATTAGATTCTTCAGTACCCTGAAAATTCAGAAAAAAAATGTTTAGAAAGGAGAACTGAGGATGATGGAAAATAAAATTTACTGACAT	196886	VQSRTrancheINDEL99.00to99.50	0	none	9e-6	0	76	9e-6
chr11-085895220-A-ACAAATGCTAAACTGTTTGAAATTCTGCCTTTGGATAGACAGTCCTTTGAAAATACAAATATTCTTGTGTAAGAGATATTAAACTAATTCACATTAAGGTATTAGTAAATTATTAGATCATATCTTCTAATTGGAGGAATTAGATTCTTCAGTACCCTGAAAATTCAGAAAAAAAATGTTTAGAAAGGAGAACTGAGGATGATGGAAAATAAAATTTACTGACAT	chr11	85895220	A	ACAAATGCTAAACTGTTTGAAATTCTGCCTTTGGATAGACAGTCCTTTGAAAATACAAATATTCTTGTGTAAGAGATATTAAACTAATTCACATTAAGGTATTAGTAAATTATTAGATCATATCTTCTAATTGGAGGAATTAGATTCTTCAGTACCCTGAAAATTCAGAAAAAAAATGTTTAGAAAGGAGAACTGAGGATGATGGAAAATAAAATTTACTGACAT	196886	VQSRTrancheINDEL99.00to99.50	0	none	0	0	76	1e-6
chr11-085895220-A-ACAAATGCTAAACTGTTTGAAATTCTGCCTTTGGATAGACAGTCCTTTGAAAATACAAATATTCTTGTGTAAGAGATCTTAAACTAATTAACATTAAGGTATTAGTAAATTATTAGATCATATCTTCTAATTGGAGGAATTAGATTCTTCAGTACCCTGAAAATTCAGAAAAAAAATGTTTAGAAAGGAGAACTGAGGATGATGGAAAATAAAATTTACTGACAT	chr11	85895220	A	ACAAATGCTAAACTGTTTGAAATTCTGCCTTTGGATAGACAGTCCTTTGAAAATACAAATATTCTTGTGTAAGAGATCTTAAACTAATTAACATTAAGGTATTAGTAAATTATTAGATCATATCTTCTAATTGGAGGAATTAGATTCTTCAGTACCCTGAAAATTCAGAAAAAAAATGTTTAGAAAGGAGAACTGAGGATGATGGAAAATAAAATTTACTGACAT	196886	VQSRTrancheINDEL99.00to99.50	0	none	0	0	76	1e-6
chr11-085895220-A-ACAAATGCTAAACTGTTTGAAATTCTGCCTTTGGATAGACAGTCCTTTGAAAATACAAATATTCTTGTGTAAGAGATCTTAAACTAATTCACAGTAAGGTATTAGTAAATTATTAGATCATATCTTCTAATTGGAGGAATTAGATTCTTCAGTACCCTGAAAATTCAGAAAAAAAATGTTTAGAAAGGAGAACTGAGGATGATGGAAAATAAAATTTACTGACAT	chr11	85895220	A	ACAAATGCTAAACTGTTTGAAATTCTGCCTTTGGATAGACAGTCCTTTGAAAATACAAATATTCTTGTGTAAGAGATCTTAAACTAATTCACAGTAAGGTATTAGTAAATTATTAGATCATATCTTCTAATTGGAGGAATTAGATTCTTCAGTACCCTGAAAATTCAGAAAAAAAATGTTTAGAAAGGAGAACTGAGGATGATGGAAAATAAAATTTACTGACAT	196886	VQSRTrancheINDEL99.00to99.50	0	none	9e-6	0	76	9e-6
chr11-085895220-A-ACAAATGCTAAACTGTTTGAAATTCTGCCTTTGGATAGACAGTCCTTTGAAAATACAAATATTCTTGTGTAAGAGATCTTAAACTAATTCACATTAAGGTATTAGTAAATTATTAGATCATATCTTCTAATTGGAGGAATTAGAGTCTTCAGTACCCTGAAAATTCAGAAAAAAAATGTTTAGAAAGGAGAACTGAGGATGATGGAAAATAAAATTTACTGACAT	chr11	85895220	A	ACAAATGCTAAACTGTTTGAAATTCTGCCTTTGGATAGACAGTCCTTTGAAAATACAAATATTCTTGTGTAAGAGATCTTAAACTAATTCACATTAAGGTATTAGTAAATTATTAGATCATATCTTCTAATTGGAGGAATTAGAGTCTTCAGTACCCTGAAAATTCAGAAAAAAAATGTTTAGAAAGGAGAACTGAGGATGATGGAAAATAAAATTTACTGACAT	196886	VQSRTrancheINDEL99.00to99.50	0	none	9e-6	0	76	9e-6
chr11-085895220-A-ACAAATGCTAAACTGTTTGAAATTCTGCCTTTGGATAGACAGTCCTTTGAAAATACAAATATTCTTGTGTAAGAGATCTTAAACTAATTCACATTAAGGTATTAGTAAATTATTAGATCATATCTTCTAATTGGAGGAATTAGATTCTTCAGTACCCCGAAAATTCAGAAAAAAAATGTTTAGAAAGGAGAACTGAGGATGATGGAAAATAAAATTTACTGACAT	chr11	85895220	A	ACAAATGCTAAACTGTTTGAAATTCTGCCTTTGGATAGACAGTCCTTTGAAAATACAAATATTCTTGTGTAAGAGATCTTAAACTAATTCACATTAAGGTATTAGTAAATTATTAGATCATATCTTCTAATTGGAGGAATTAGATTCTTCAGTACCCCGAAAATTCAGAAAAAAAATGTTTAGAAAGGAGAACTGAGGATGATGGAAAATAAAATTTACTGACAT	196886	VQSRTrancheINDEL99.00to99.50	0	none	0	0	76	1e-6
chr11-085895220-A-ACAAATGCTAAACTGTTTGAAATTCTGCCTTTGGATAGACAGTCCTTTGAAAATACAAATATTCTTGTGTAAGAGATCTTAAACTAATTCACATTAAGGTATTAGTAAATTATTAGATCATATCTTCTAATTGGAGGAATTAGATTCTTCAGTACCCTGAAAATTCAGAAAAAAAAATGTTTAGAAAGGAGAACTGAGGATGATGGAAAATAAAATTTACTGACAT	chr11	85895220	A	ACAAATGCTAAACTGTTTGAAATTCTGCCTTTGGATAGACAGTCCTTTGAAAATACAAATATTCTTGTGTAAGAGATCTTAAACTAATTCACATTAAGGTATTAGTAAATTATTAGATCATATCTTCTAATTGGAGGAATTAGATTCTTCAGTACCCTGAAAATTCAGAAAAAAAAATGTTTAGAAAGGAGAACTGAGGATGATGGAAAATAAAATTTACTGACAT	196886	VQSRTrancheINDEL99.00to99.50	0	none	0	0	76	1e-6
chr11-085895220-A-ACAAATGCTAAACTGTTTGAAATTCTGCCTTTGGATAGACAGTCCTTTGAAAATACAAATATTCTTGTGTAAGAGATCTTAAACTAATTCACATTAAGGTATTAGTAAATTATTAGATCATATCTTCTAATTGGAGGAATTAGATTCTTCAGTACCCTGAAAATTCAGAAAAAAAATGTTTAGAAAGGAGAACTGAGGATGATGGAAAATAAAATTTACTGACAT	chr11	85895220	A	ACAAATGCTAAACTGTTTGAAATTCTGCCTTTGGATAGACAGTCCTTTGAAAATACAAATATTCTTGTGTAAGAGATCTTAAACTAATTCACATTAAGGTATTAGTAAATTATTAGATCATATCTTCTAATTGGAGGAATTAGATTCTTCAGTACCCTGAAAATTCAGAAAAAAAATGTTTAGAAAGGAGAACTGAGGATGATGGAAAATAAAATTTACTGACAT	196886	VQSRTrancheINDEL99.00to99.50	0.010528	afr	0.01186999999999999	2	76	0.01186999999999999
chr11-085895220-A-ACAAATGCTAAACTGTTTGAAATTCTGCCTTTGGATAGACAGTCCTTTGAAAATACAAATATTCTTGTGTAAGAGATCTTAAACTAATTCACATTAAGGTATTAGTAAATTATTAGATCATATCTTCTAATTGGAGGAATTATATTCTTCAGTACACTGAAAATTCAGAAAAAAAATGTTTAGAAAGGAGAACTGAGGATGATGGAAAATAAAATTTACTGACAT	chr11	85895220	A	ACAAATGCTAAACTGTTTGAAATTCTGCCTTTGGATAGACAGTCCTTTGAAAATACAAATATTCTTGTGTAAGAGATCTTAAACTAATTCACATTAAGGTATTAGTAAATTATTAGATCATATCTTCTAATTGGAGGAATTATATTCTTCAGTACACTGAAAATTCAGAAAAAAAATGTTTAGAAAGGAGAACTGAGGATGATGGAAAATAAAATTTACTGACAT	196886	VQSRTrancheINDEL99.00to99.50	0	none	0	0	76	1e-6
chr11-085895220-A-ACAAATGCTAAACTGTTTGAAATTCTGCCTTTGGATAGACAGTCCTTTGAAAATACAAATATTCTTGTGTAAGAGATCTTAAACTAATTCACATTAAGGTATTAGTAAATTATTAGATCATATCTTCTGATTGGAGGAATTAGATTCTTCAGTACCCTGAAAATTCAGAAAAAAAATGTTTAGAAAGGAGAACTGAGGATGATGGAAAATAAAATTTACTGACAT	chr11	85895220	A	ACAAATGCTAAACTGTTTGAAATTCTGCCTTTGGATAGACAGTCCTTTGAAAATACAAATATTCTTGTGTAAGAGATCTTAAACTAATTCACATTAAGGTATTAGTAAATTATTAGATCATATCTTCTGATTGGAGGAATTAGATTCTTCAGTACCCTGAAAATTCAGAAAAAAAATGTTTAGAAAGGAGAACTGAGGATGATGGAAAATAAAATTTACTGACAT	196886	VQSRTrancheINDEL99.00to99.50	0	none	0	0	76	1e-6
chr11-085895220-A-ACAAATGCTAAACTGTTTGAAATTCTGCCTTTGGATAGACAGTCCTTTGAAAATACAAATATTCTTGTGTAAGAGATCTTAAACTAATTCACATTAAGGTCTTAGTAAATTATTAGATCATATCTTCTAATTGGAGGAATTAGATTCTTCAGTACCCTGAAAATTCAGAAAAAAAATGTTTAGAAAGGAGAACTGAGGATGATGGAAAATAAAATTTACTGACAT	chr11	85895220	A	ACAAATGCTAAACTGTTTGAAATTCTGCCTTTGGATAGACAGTCCTTTGAAAATACAAATATTCTTGTGTAAGAGATCTTAAACTAATTCACATTAAGGTCTTAGTAAATTATTAGATCATATCTTCTAATTGGAGGAATTAGATTCTTCAGTACCCTGAAAATTCAGAAAAAAAATGTTTAGAAAGGAGAACTGAGGATGATGGAAAATAAAATTTACTGACAT	196886	VQSRTrancheINDEL99.00to99.50	1.59e-6	nfe	9e-6	0	76	9e-6
chr11-085895220-A-ACAAATGCTAAACTGTTTGAAATTCTGCCTTTGGATAGACAGTCCTTTGAAAATACAAATATTCTTGTGTAAGAGATCTTAAACTAATTCGCATTAAGGTATTAGTAAATTATTAGATCATATCTTCTAATTGGAGGAATTAGATTCTTCAGTACCCTGAAAATTCAGAAAAAAAATGTTTAGAAAGGAGAACTGAGGATGATGGAAAATAAAATTTACTGACAT	chr11	85895220	A	ACAAATGCTAAACTGTTTGAAATTCTGCCTTTGGATAGACAGTCCTTTGAAAATACAAATATTCTTGTGTAAGAGATCTTAAACTAATTCGCATTAAGGTATTAGTAAATTATTAGATCATATCTTCTAATTGGAGGAATTAGATTCTTCAGTACCCTGAAAATTCAGAAAAAAAATGTTTAGAAAGGAGAACTGAGGATGATGGAAAATAAAATTTACTGACAT	196886	VQSRTrancheINDEL99.00to99.50	0	none	0	0	76	1e-6
chr11-085895220-A-ACAAATGCTAAACTGTTTGAAATTCTGCCTTTTGATAGACAGTCCTTTGAAAATACAAATATTCTTGTGTAAGAGATCTTAAACTAATTCACATTAAGGTATTAGTAAATTATTAGATCATATCTTCTAATTGGAGGAATTAGATTCTTCAGTACCCTGAAAATTCAGAAAAAAAATGTTTAGAAAGGAGAACTGAGGATGATGGAAAATAAAATTTACTGACAT	chr11	85895220	A	ACAAATGCTAAACTGTTTGAAATTCTGCCTTTTGATAGACAGTCCTTTGAAAATACAAATATTCTTGTGTAAGAGATCTTAAACTAATTCACATTAAGGTATTAGTAAATTATTAGATCATATCTTCTAATTGGAGGAATTAGATTCTTCAGTACCCTGAAAATTCAGAAAAAAAATGTTTAGAAAGGAGAACTGAGGATGATGGAAAATAAAATTTACTGACAT	196886	VQSRTrancheINDEL99.00to99.50	0	none	0	0	76	1e-6
chr11-085895220-A-ACACATGCTAAACTGTTTGAAATTCTGCCTTTGGATAGACAGTCCTTTGAAACTACAAATGTTCTTGTGTAAGAGCTCTTAAAGTAATTCACATTAAGGTATTAGTAAATTATTAGATCATATCTTCTAATTGGAGGAATTAGATTCTTCAGTACCCTGAAAATTCAGAAAAAAAATGTTTAGAAAGGAGAACTGAGGATGATGGAAAATAAAATTTACTGACAT	chr11	85895220	A	ACACATGCTAAACTGTTTGAAATTCTGCCTTTGGATAGACAGTCCTTTGAAACTACAAATGTTCTTGTGTAAGAGCTCTTAAAGTAATTCACATTAAGGTATTAGTAAATTATTAGATCATATCTTCTAATTGGAGGAATTAGATTCTTCAGTACCCTGAAAATTCAGAAAAAAAATGTTTAGAAAGGAGAACTGAGGATGATGGAAAATAAAATTTACTGACAT	196886	VQSRTrancheINDEL99.00to99.50	0	none	0	0	76	1e-6
chr11-085895220-A-T	chr11	85895220	A	T	196886	VQSRTrancheINDEL99.00to99.50	0	none	7.099999999999998e-5	0	76	7.099999999999998e-5
chr11-085895263-TC-*	chr11	85895263	TC	*	561	VQSRTrancheINDEL99.90to99.95	0	none	3.160000000000005e-4	0	104	3.160000000000005e-4
chr11-085895263-TC-CC	chr11	85895263	TC	CC	561	VQSRTrancheINDEL99.90to99.95	0	none	0	0	104	1e-6
chr11-085895263-TC-T	chr11	85895263	TC	T	561	VQSRTrancheINDEL99.90to99.95	4.4348e-4	sas	3.6000000000000035e-4	0	104	4.4348e-4
chr11-085895263-TC-TAC	chr11	85895263	TC	TAC	561	VQSRTrancheINDEL99.90to99.95	0	none	9e-6	0	104	9e-6
chr11-085895264-CTTTTTTTTTTTTT-*	chr11	85895264	CTTTTTTTTTTTTT	*	1822404	PASS	0	none	3.600000000000004e-4	0	62	3.600000000000004e-4
chr11-085895264-CTTTTTTTTTTTTT-ATTTTTTTTTTTTT	chr11	85895264	CTTTTTTTTTTTTT	ATTTTTTTTTTTTT	1822404	PASS	0	none	1.47e-4	0	62	1.47e-4
chr11-085895264-CTTTTTTTTTTTTT-C	chr11	85895264	CTTTTTTTTTTTTT	C	1822404	PASS	1.195e-4	sas	9e-6	0	62	1.195e-4
chr11-085895264-CTTTTTTTTTTTTT-CTT	chr11	85895264	CTTTTTTTTTTTTT	CTT	1822404	PASS	0	none	0	0	62	1e-6
chr11-085895264-CTTTTTTTTTTTTT-CTTATTTTTTTTTTTTT	chr11	85895264	CTTTTTTTTTTTTT	CTTATTTTTTTTTTTTT	1822404	PASS	0	none	4.940000000000003e-4	0	62	4.940000000000003e-4
chr11-085895264-CTTTTTTTTTTTTT-CTTATTTTTTTTTTTTTT	chr11	85895264	CTTTTTTTTTTTTT	CTTATTTTTTTTTTTTTT	1822404	PASS	0	none	3.6999999999999985e-5	0	62	3.6999999999999985e-5
chr11-085895264-CTTTTTTTTTTTTT-CTTATTTTTTTTTTTTTTTT	chr11	85895264	CTTTTTTTTTTTTT	CTTATTTTTTTTTTTTTTTT	1822404	PASS	0	none	9e-6	0	62	9e-6
chr11-085895264-CTTTTTTTTTTTTT-CTTATTTTTTTTTTTTTTTTTTT	chr11	85895264	CTTTTTTTTTTTTT	CTTATTTTTTTTTTTTTTTTTTT	1822404	PASS	0	none	0	0	62	1e-6
chr11-085895264-CTTTTTTTTTTTTT-CTTT	chr11	85895264	CTTTTTTTTTTTTT	CTTT	1822404	PASS	0	none	4.04e-4	0	62	4.04e-4
chr11-085895264-CTTTTTTTTTTTTT-CTTTT	chr11	85895264	CTTTTTTTTTTTTT	CTTTT	1822404	PASS	0	none	0.00137199999999999	0	62	0.00137199999999999
chr11-085895264-CTTTTTTTTTTTTT-CTTTTT	chr11	85895264	CTTTTTTTTTTTTT	CTTTTT	1822404	PASS	0	none	0.00186299999999999	0	62	0.00186299999999999
chr11-085895264-CTTTTTTTTTTTTT-CTTTTTT	chr11	85895264	CTTTTTTTTTTTTT	CTTTTTT	1822404	PASS	0	none	1.27e-4	0	62	1.27e-4
chr11-085895264-CTTTTTTTTTTTTT-CTTTTTTT	chr11	85895264	CTTTTTTTTTTTTT	CTTTTTTT	1822404	PASS	0	none	3.600000000000004e-4	0	62	3.600000000000004e-4
chr11-085895264-CTTTTTTTTTTTTT-CTTTTTTTT	chr11	85895264	CTTTTTTTTTTTTT	CTTTTTTTT	1822404	PASS	0	none	0.00221	0	62	0.00221
chr11-085895264-CTTTTTTTTTTTTT-CTTTTTTTTT	chr11	85895264	CTTTTTTTTTTTTT	CTTTTTTTTT	1822404	PASS	0	none	0.00933599999999998	2	62	0.00933599999999998
chr11-085895264-CTTTTTTTTTTTTT-CTTTTTTTTTT	chr11	85895264	CTTTTTTTTTTTTT	CTTTTTTTTTT	1822404	PASS	0	none	0.04688100000000001	6	62	0.04688100000000001
chr11-085895264-CTTTTTTTTTTTTT-CTTTTTTTTTTT	chr11	85895264	CTTTTTTTTTTTTT	CTTTTTTTTTTT	1822404	PASS	0	none	0.168997	22	62	0.168997
chr11-085895264-CTTTTTTTTTTTTT-CTTTTTTTTTTTT	chr11	85895264	CTTTTTTTTTTTTT	CTTTTTTTTTTTT	1822404	PASS	0	none	0.249378	18	62	0.249378
chr11-085895264-CTTTTTTTTTTTTT-CTTTTTTTTTTTTTT	chr11	85895264	CTTTTTTTTTTTTT	CTTTTTTTTTTTTTT	1822404	PASS	0	none	0.04238100000000001	0	62	0.04238100000000001
chr11-085895264-CTTTTTTTTTTTTT-CTTTTTTTTTTTTTTT	chr11	85895264	CTTTTTTTTTTTTT	CTTTTTTTTTTTTTTT	1822404	PASS	0	none	0.03953500000000001	1	62	0.03953500000000001
chr11-085895264-CTTTTTTTTTTTTT-CTTTTTTTTTTTTTTTT	chr11	85895264	CTTTTTTTTTTTTT	CTTTTTTTTTTTTTTTT	1822404	PASS	0	none	0.01511399999999998	3	62	0.01511399999999998
chr11-085895264-CTTTTTTTTTTTTT-CTTTTTTTTTTTTTTTTT	chr11	85895264	CTTTTTTTTTTTTT	CTTTTTTTTTTTTTTTTT	1822404	PASS	0	none	0.007494	0	62	0.007494
chr11-085895264-CTTTTTTTTTTTTT-CTTTTTTTTTTTTTTTTTT	chr11	85895264	CTTTTTTTTTTTTT	CTTTTTTTTTTTTTTTTTT	1822404	PASS	0	none	0.002685	0	62	0.002685
chr11-085895264-CTTTTTTTTTTTTT-CTTTTTTTTTTTTTTTTTTT	chr11	85895264	CTTTTTTTTTTTTT	CTTTTTTTTTTTTTTTTTTT	1822404	PASS	0	none	5.630000000000005e-4	0	62	5.630000000000005e-4
chr11-085895264-CTTTTTTTTTTTTT-CTTTTTTTTTTTTTTTTTTTT	chr11	85895264	CTTTTTTTTTTTTT	CTTTTTTTTTTTTTTTTTTTT	1822404	PASS	0	none	1.27e-4	0	62	1.27e-4
chr11-085895264-CTTTTTTTTTTTTT-CTTTTTTTTTTTTTTTTTTTTT	chr11	85895264	CTTTTTTTTTTTTT	CTTTTTTTTTTTTTTTTTTTTT	1822404	PASS	0	none	9e-6	0	62	9e-6
chr11-085895264-CTTTTTTTTTTTTT-CTTTTTTTTTTTTTTTTTTTTTT	chr11	85895264	CTTTTTTTTTTTTT	CTTTTTTTTTTTTTTTTTTTTTT	1822404	PASS	0	none	9e-6	0	62	9e-6
chr11-085895264-CTTTTTTTTTTTTT-CTTTTTTTTTTTTTTTTTTTTTTT	chr11	85895264	CTTTTTTTTTTTTT	CTTTTTTTTTTTTTTTTTTTTTTT	1822404	PASS	0	none	0	0	62	1e-6
chr11-085895264-CTTTTTTTTTTTTT-CTTTTTTTTTTTTTTTTTTTTTTTT	chr11	85895264	CTTTTTTTTTTTTT	CTTTTTTTTTTTTTTTTTTTTTTTT	1822404	PASS	0	none	9e-6	0	62	9e-6
chr11-085895264-CTTTTTTTTTTTTT-CTTTTTTTTTTTTTTTTTTTTTTTTT	chr11	85895264	CTTTTTTTTTTTTT	CTTTTTTTTTTTTTTTTTTTTTTTTT	1822404	PASS	0	none	0	0	62	1e-6
chr11-085895264-CTTTTTTTTTTTTT-CTTTTTTTTTTTTTTTTTTTTTTTTTTT	chr11	85895264	CTTTTTTTTTTTTT	CTTTTTTTTTTTTTTTTTTTTTTTTTTT	1822404	PASS	0	none	9e-6	0	62	9e-6
chr11-085895264-CTTTTTTTTTTTTT-TTTTTTTTTTTTTT	chr11	85895264	CTTTTTTTTTTTTT	TTTTTTTTTTTTTT	1822404	PASS	0	none	0.00129899999999999	0	62	0.00129899999999999
chr11-085895265-T-*	chr11	85895265	T	*	13025	VQSRTrancheINDEL95.00to96.00	0	none	0.4197039999999997	22	46	0.4197039999999997
chr11-085895265-T-A	chr11	85895265	T	A	13025	VQSRTrancheINDEL95.00to96.00	2.841e-5	nfe	9e-6	0	46	2.841e-5
chr11-085895265-T-TTA	chr11	85895265	T	TTA	13025	VQSRTrancheINDEL95.00to96.00	0.12587	afr	0.005506	0	46	0.12587
chr11-085895266-T-*	chr11	85895266	T	*	25850	VQSRTrancheINDEL95.00to96.00	0	none	0.2693779999999998	17	36	0.2693779999999998
chr11-085895266-T-C	chr11	85895266	T	C	25850	VQSRTrancheINDEL95.00to96.00	0.0011903	sas	9e-6	0	36	0.0011903
chr11-085895266-T-TA	chr11	85895266	T	TA	25850	VQSRTrancheINDEL95.00to96.00	0.25952	eas	0.01353099999999999	0	36	0.25952
chr11-085895266-T-TTTTC	chr11	85895266	T	TTTTC	25850	VQSRTrancheINDEL95.00to96.00	0	none	9e-6	0	36	9e-6
chr11-085895267-T-*	chr11	85895267	T	*	14539	VQSRTrancheINDEL95.00to96.00	0	none	0.07839000000000002	1	36	0.07839000000000002
chr11-085895267-T-A	chr11	85895267	T	A	14539	VQSRTrancheINDEL95.00to96.00	0.046869	amr	0.00900799999999999	0	36	0.046869
chr11-085895267-T-C	chr11	85895267	T	C	14539	VQSRTrancheINDEL95.00to96.00	1.6979e-4	sas	0	0	36	1.6979e-4
chr11-085895267-T-TTC	chr11	85895267	T	TTC	14539	VQSRTrancheINDEL95.00to96.00	0	none	0	0	36	1e-6
chr11-085895267-T-TTTC	chr11	85895267	T	TTTC	14539	VQSRTrancheINDEL95.00to96.00	8.71e-5	afr	8.9e-5	0	36	8.9e-5
chr11-085895268-T-*	chr11	85895268	T	*	4735	VQSRTrancheINDEL95.00to96.00	0	none	0.019771	0	80	0.019771
chr11-085895268-T-A	chr11	85895268	T	A	4735	VQSRTrancheINDEL95.00to96.00	0.0053304	amr	0.00174199999999999	0	80	0.0053304
chr11-085895268-T-TC	chr11	85895268	T	TC	4735	VQSRTrancheINDEL95.00to96.00	0.0018525	afr	7.030000000000005e-4	0	80	0.0018525
chr11-085895268-T-TTC	chr11	85895268	T	TTC	4735	VQSRTrancheINDEL95.00to96.00	0.0082024	afr	6.800000000000003e-4	0	80	0.0082024
chr11-085895272-T-*	chr11	85895272	T	*	1817	PASS	0	none	0.004135	0	112	0.004135
chr11-085895272-T-C	chr11	85895272	T	C	1817	PASS	4.7086e-4	eas	3.6000000000000035e-4	1	112	4.7086e-4
chr11-085895272-T-TC	chr11	85895272	T	TC	1817	PASS	0	none	0	0	112	1e-6
chr11-085895288-TA-*	chr11	85895288	TA	*	1712	VQSRTrancheINDEL95.00to96.00	0	none	4.270000000000005e-4	0	106	4.270000000000005e-4
chr11-085895288-TA-AA	chr11	85895288	TA	AA	1712	VQSRTrancheINDEL95.00to96.00	0	none	4.500000000000005e-4	0	106	4.500000000000005e-4
chr11-085895288-TA-T	chr11	85895288	TA	T	1712	VQSRTrancheINDEL95.00to96.00	8.569e-5	sas	0.00132499999999999	0	106	0.00132499999999999
chr11-085895288-TA-TTAA	chr11	85895288	TA	TTAA	1712	VQSRTrancheINDEL95.00to96.00	0	none	0	0	106	1e-6
chr11-085895288-TA-TTTTTAA	chr11	85895288	TA	TTTTTAA	1712	VQSRTrancheINDEL95.00to96.00	0	none	0	0	106	1e-6
chr11-085895289-A-*	chr11	85895289	A	*	1480	PASS	0	none	0.00188899999999999	0	92	0.00188899999999999
chr11-085895289-A-T	chr11	85895289	A	T	1480	PASS	1.3228e-4	nfe	0.00164299999999999	0	92	0.00164299999999999
chr11-085895292-G-*	chr11	85895292	G	*	33346	ExcessHet	0	none	1.47e-4	0	78	1.47e-4
chr11-085895292-G-A	chr11	85895292	G	A	33346	ExcessHet	0.025343	sas	0.02241900000000002	0	78	0.025343
chr11-085895292-G-GA	chr11	85895292	G	GA	33346	ExcessHet	0	none	0	0	78	1e-6
chr11-085895292-G-T	chr11	85895292	G	T	33346	ExcessHet	0.069598	nfe	0.008379	2	78	0.069598
chr11-085895295-CA-*	chr11	85895295	CA	*	21952	VQSRTrancheINDEL99.90to99.95	0	none	1.0799999999999996e-4	0	80	1.0799999999999996e-4
chr11-085895295-CA-AA	chr11	85895295	CA	AA	21952	VQSRTrancheINDEL99.90to99.95	0	none	0.019806	2	80	0.019806
chr11-085895295-CA-C	chr11	85895295	CA	C	21952	VQSRTrancheINDEL99.90to99.95	0	none	0	0	80	1e-6
chr11-085895295-CA-GA	chr11	85895295	CA	GA	21952	VQSRTrancheINDEL99.90to99.95	0	none	9e-6	0	80	9e-6
chr11-085895297-C-*	chr11	85895297	C	*	4890	PASS	0	none	1.27e-4	0	72	1.27e-4
chr11-085895297-C-A	chr11	85895297	C	A	4890	PASS	0.0091686	nfe	0.004715	1	72	0.0091686
chr11-085895297-C-T	chr11	85895297	C	T	4890	PASS	0	none	5.2999999999999994e-5	0	72	5.2999999999999994e-5
chr11-085895306-C-*	chr11	85895306	C	*	1374	PASS	0	none	9e-6	0	50	9e-6
chr11-085895306-C-A	chr11	85895306	C	A	1374	PASS	7.4625e-4	nfe	0.00124999999999999	0	50	0.00124999999999999
chr11-085895306-C-T	chr11	85895306	C	T	1374	PASS	0	none	2.2000000000000003e-5	0	50	2.2000000000000003e-5
chr11-085895308-C-*	chr11	85895308	C	*	613	PASS	0	none	9e-6	0	40	9e-6
chr11-085895308-C-A	chr11	85895308	C	A	613	PASS	2.1017e-4	nfe	5.4e-4	0	40	5.4e-4
chr11-085898919-C-T	chr11	85898919	C	T	736032	PASS	0.093472	eas	0.03734900000000001	4	134	0.093472
chr11-085899066-G-C	chr11	85899066	G	C	5022141	PASS	0.28481	afr	0.250055	37	134	0.28481
chr11-085911175-TAAAAA-AAAAAA	chr11	85911175	TAAAAA	AAAAAA	760317	ExcessHet	0	none	4.500000000000005e-4	0	110	4.500000000000005e-4
chr11-085911175-TAAAAA-T	chr11	85911175	TAAAAA	T	760317	ExcessHet	1.248e-5	nfe	5.2999999999999994e-5	0	110	5.2999999999999994e-5
chr11-085911175-TAAAAA-TA	chr11	85911175	TAAAAA	TA	760317	ExcessHet	0	none	0.00115599999999999	0	110	0.00115599999999999
chr11-085911175-TAAAAA-TAA	chr11	85911175	TAAAAA	TAA	760317	ExcessHet	0	none	0.00797099999999998	2	110	0.00797099999999998
chr11-085911175-TAAAAA-TAAA	chr11	85911175	TAAAAA	TAAA	760317	ExcessHet	0	none	0.05113100000000001	10	110	0.05113100000000001
chr11-085911175-TAAAAA-TAAAA	chr11	85911175	TAAAAA	TAAAA	760317	ExcessHet	0	none	0.21622	37	110	0.21622
chr11-085911175-TAAAAA-TAAAAAA	chr11	85911175	TAAAAA	TAAAAAA	760317	ExcessHet	0	none	0.066043	3	110	0.066043
chr11-085911175-TAAAAA-TAAAAAAA	chr11	85911175	TAAAAA	TAAAAAAA	760317	ExcessHet	0	none	0.004336	0	110	0.004336
chr11-085911175-TAAAAA-TAAAAAAAA	chr11	85911175	TAAAAA	TAAAAAAAA	760317	ExcessHet	0	none	2.2999999999999995e-4	0	110	2.2999999999999995e-4
chr11-085911175-TAAAAA-TAAAAAAAAA	chr11	85911175	TAAAAA	TAAAAAAAAA	760317	ExcessHet	0	none	0	0	110	1e-6
chr11-085911175-TAAAAA-TAAAAAAAAAA	chr11	85911175	TAAAAA	TAAAAAAAAAA	760317	ExcessHet	0	none	0	0	110	1e-6
chr11-085911175-TAAAAA-TAAAAAAAAAAA	chr11	85911175	TAAAAA	TAAAAAAAAAAA	760317	ExcessHet	0	none	0	0	110	1e-6
chr11-085911175-TAAAAA-TAAAAAAAAAAAA	chr11	85911175	TAAAAA	TAAAAAAAAAAAA	760317	ExcessHet	0	none	0	0	110	1e-6
chr11-085911175-TAAAAA-TAAAAAAAAAAAAAAAA	chr11	85911175	TAAAAA	TAAAAAAAAAAAAAAAA	760317	ExcessHet	0	none	0	0	110	1e-6
chr11-085911175-TAAAAA-TAAAAAAAAAAAAAAAAAAAAAAAAAAAA	chr11	85911175	TAAAAA	TAAAAAAAAAAAAAAAAAAAAAAAAAAAA	760317	ExcessHet	0	none	0	0	110	1e-6
chr11-085911175-TAAAAA-TAAAAAAAAAAAAAAAAAAAAAAAAAAAAA	chr11	85911175	TAAAAA	TAAAAAAAAAAAAAAAAAAAAAAAAAAAAA	760317	ExcessHet	0	none	0	0	110	1e-6
chr11-085911175-TAAAAA-TAAAAAAAAAAAAAAAAAAAAAAAAAAAAAAAAA	chr11	85911175	TAAAAA	TAAAAAAAAAAAAAAAAAAAAAAAAAAAAAAAAA	760317	ExcessHet	0	none	0	0	110	1e-6
chr11-085911176-A-*	chr11	85911176	A	*	1124	PASS	0	none	0.2756039999999994	49	100	0.2756039999999994
chr11-085911176-A-G	chr11	85911176	A	G	1124	PASS	0	none	0	0	100	1e-6
chr11-085911176-A-T	chr11	85911176	A	T	1124	PASS	0.0030496	afr	1.0799999999999996e-4	0	100	0.0030496
chr11-085911177-A-*	chr11	85911177	A	*	191	PASS	0	none	0.06156300000000002	12	54	0.06156300000000002
chr11-085911177-A-AG	chr11	85911177	A	AG	191	PASS	0	none	0	0	54	1e-6
chr11-085911177-A-T	chr11	85911177	A	T	191	PASS	2.031e-5	nfe	6.999999999999998e-5	0	54	6.999999999999998e-5
chr11-085911178-A-*	chr11	85911178	A	*	122	PASS	0	none	0.00950099999999999	2	96	0.00950099999999999
chr11-085911178-A-G	chr11	85911178	A	G	122	PASS	1.68e-6	nfe	0	0	96	1.68e-6
chr11-085911178-A-T	chr11	85911178	A	T	122	PASS	1.46e-5	nfe	3.6999999999999985e-5	0	96	3.6999999999999985e-5
chr11-085911216-G-*	chr11	85911216	G	*	4022	VQSRTrancheSNP99.90to99.95	0	none	0	0	128	1e-6
chr11-085911216-G-A	chr11	85911216	G	A	4022	VQSRTrancheSNP99.90to99.95	0.0010319	sas	0.0036	0	128	0.0036
chr11-085911216-G-T	chr11	85911216	G	T	4022	VQSRTrancheSNP99.90to99.95	0.0021776	nfe	8.9e-5	0	128	0.0021776
chr11-085911475-C-A	chr11	85911475	C	A	1097998	PASS	1.1593e-4	amr	2.2999999999999995e-4	0	132	2.2999999999999995e-4
chr11-085911475-C-CA	chr11	85911475	C	CA	1097998	PASS	0.19529	nfe	0.160324	23	132	0.19529
chr11-085911475-C-CAA	chr11	85911475	C	CAA	1097998	PASS	2.165e-5	nfe	8.9e-5	0	132	8.9e-5
chr11-085912564-T-G	chr11	85912564	T	G	2871297	PASS	0.36035	eas	0.211777	26	134	0.36035
chr11-085912576-C-T	chr11	85912576	C	T	258622	PASS	0.020849	nfe	0.016512	7	134	0.020849
chr11-085915526-G-A	chr11	85915526	G	A	2818150	PASS	0.25606	nfe	0.198054	28	134	0.25606
chr11-085915622-C-A	chr11	85915622	C	A	63808	PASS	0.008013	amr	0.005211	2	134	0.008013
chr11-085915996-A-G	chr11	85915996	A	G	2374373	PASS	0.16475	amr	0.107743	15	134	0.16475
chr11-085916065-T-A	chr11	85916065	T	A	5815612	PASS	8.4e-7	nfe	0	0	134	1e-6
chr11-085916065-T-C	chr11	85916065	T	C	5815612	PASS	0.25601	nfe	0.198943	28	134	0.25601
chr11-085916264-C-T	chr11	85916264	C	T	51638	PASS	0.0027955	nfe	0.002415	1	134	0.0027955
chr11-085916335-TC-T	chr11	85916335	TC	T	381266.97	PASS	0.032803	sas	0.014802	3	134	0.032803
chr11-085916441-C-A	chr11	85916441	C	A	3247328	PASS	0.36174	eas	0.199439	26	126	0.36174
chr11-085919368-C-T	chr11	85919368	C	T	1917465	PASS	0.15373	amr	0.092894	14	134	0.15373
chr11-085919514-G-A	chr11	85919514	G	A	43567	PASS	0.0035795000000000002	nfe	0.00186699999999999	3	134	0.0035795000000000002
chr11-085919794-T-A	chr11	85919794	T	A	467997	PASS	0.12727	amr	0.08461900000000001	12	106	0.12727
chr11-085934783-G-T	chr11	85934783	G	T	700442	PASS	0.13463	amr	0.08661500000000003	14	134	0.13463
chr11-085934854-A-T	chr11	85934854	A	T	2308940	PASS	0.35676	eas	0.211696	27	134	0.35676
chr11-085934877-G-A	chr11	85934877	G	A	719672	PASS	0	none	0	0	134	1e-6
chr11-085934877-G-C	chr11	85934877	G	C	719672	PASS	0.20653	afr	0.05119100000000001	5	134	0.20653
chr11-085935007-G-A	chr11	85935007	G	A	1242959	PASS	0.085808	nfe	0.04889500000000001	5	134	0.085808
chr11-085935194-C-T	chr11	85935194	C	T	19839	PASS	0.0011803	mid	4.270000000000005e-4	1	134	0.0011803
chr11-085935241-T-C	chr11	85935241	T	C	6984032	PASS	0.36279	eas	0.21541700000000005	27	134	0.36279
chr11-085935677-A-G	chr11	85935677	A	G	119982	PASS	0.014413	mid	0.004774	1	128	0.014413
chr11-085935677-A-T	chr11	85935677	A	T	119982	PASS	7.872e-5	afr	9e-6	0	128	7.872e-5
chr11-085959064-GAA-*	chr11	85959064	GAA	*	13689	VQSRTrancheINDEL95.00to96.00	0	none	2.7300000000000035e-4	0	132	2.7300000000000035e-4
chr11-085959064-GAA-AAA	chr11	85959064	GAA	AAA	13689	VQSRTrancheINDEL95.00to96.00	0	none	2.2000000000000003e-5	0	132	2.2000000000000003e-5
chr11-085959064-GAA-G	chr11	85959064	GAA	G	13689	VQSRTrancheINDEL95.00to96.00	7.5e-7	nfe	2.2000000000000003e-5	0	132	2.2000000000000003e-5
chr11-085959064-GAA-GA	chr11	85959064	GAA	GA	13689	VQSRTrancheINDEL95.00to96.00	0	none	0.00249	0	132	0.00249
chr11-085959064-GAA-GAAA	chr11	85959064	GAA	GAAA	13689	VQSRTrancheINDEL95.00to96.00	0	none	0.00893699999999999	1	132	0.00893699999999999
chr11-085959064-GAA-GAAAA	chr11	85959064	GAA	GAAAA	13689	VQSRTrancheINDEL95.00to96.00	0	none	3.6999999999999985e-5	0	132	3.6999999999999985e-5
chr11-085959064-GAA-GAAAAAAAAA	chr11	85959064	GAA	GAAAAAAAAA	13689	VQSRTrancheINDEL95.00to96.00	0	none	0	0	132	1e-6
chr11-085974531-C-T	chr11	85974531	C	T	2440786	PASS	0.20921	nfe	0.166105	22	130	0.20921
chr11-085974927-G-C	chr11	85974927	G	C	50112	PASS	0.0087105	nfe	0.004595	2	132	0.0087105
chr11-085978247-C-T	chr11	85978247	C	T	14379	PASS	0.0027733	nfe	0.00135099999999999	1	132	0.0027733
chr11-085978392-T-A	chr11	85978392	T	A	2442583	PASS	0	none	0	0	76	1e-6
chr11-085978392-T-C	chr11	85978392	T	C	2442583	PASS	0.85981	afr	0.6585900000000003	60	76	0.85981
chr11-085978468-T-A	chr11	85978468	T	A	103516	PASS	0.18144	sas	0.04218400000000002	0	6	0.18144
chr11-085978669-A-T	chr11	85978669	A	T	66868	PASS	0.22772	nfe	0.043453	0	0	0.22772
chr11-085978742-T-C	chr11	85978742	T	C	16122	PASS	0	none	0.01137599999999998	0	0	0.01137599999999998
chr11-085981018-A-G	chr11	85981018	A	G	1774053	PASS	0.21422	nfe	0.164498	20	132	0.21422
chr11-085981034-C-A	chr11	85981034	C	A	165396	PASS	0	none	0	0	128	1e-6
chr11-085981034-C-T	chr11	85981034	C	T	165396	PASS	0.024344	nfe	0.01600900000000001	3	128	0.024344
chr11-085981138-A-C	chr11	85981138	A	C	11960842	PASS	0.65994	eas	0.5811830000000004	84	134	0.65994
chr11-085981138-A-T	chr11	85981138	A	T	11960842	PASS	0.01545	eas	4.500000000000005e-4	0	134	0.01545
chr11-085981299-A-C	chr11	85981299	A	C	12184770	PASS	0.87536	afr	0.7756120000000005	105	134	0.87536
chr11-085981299-A-T	chr11	85981299	A	T	12184770	PASS	0	none	8.9e-5	0	134	8.9e-5
chr11-085981606-CAAAAAA-*	chr11	85981606	CAAAAAA	*	1751262	ExcessHet	0	none	9e-6	0	130	9e-6
chr11-085981606-CAAAAAA-AAAAAAA	chr11	85981606	CAAAAAA	AAAAAAA	1751262	ExcessHet	0	none	1.0799999999999996e-4	0	130	1.0799999999999996e-4
chr11-085981606-CAAAAAA-C	chr11	85981606	CAAAAAA	C	1751262	ExcessHet	0	none	0	0	130	1e-6
chr11-085981606-CAAAAAA-CA	chr11	85981606	CAAAAAA	CA	1751262	ExcessHet	0	none	4.270000000000005e-4	0	130	4.270000000000005e-4
chr11-085981606-CAAAAAA-CAA	chr11	85981606	CAAAAAA	CAA	1751262	ExcessHet	0	none	0.005853	2	130	0.005853
chr11-085981606-CAAAAAA-CAAA	chr11	85981606	CAAAAAA	CAAA	1751262	ExcessHet	0	none	0.02173600000000001	2	130	0.02173600000000001
chr11-085981606-CAAAAAA-CAAAA	chr11	85981606	CAAAAAA	CAAAA	1751262	ExcessHet	0	none	0.08132300000000002	11	130	0.08132300000000002
chr11-085981606-CAAAAAA-CAAAAA	chr11	85981606	CAAAAAA	CAAAAA	1751262	ExcessHet	0	none	0.28584399999999993	41	130	0.28584399999999993
chr11-085981606-CAAAAAA-CAAAAAAA	chr11	85981606	CAAAAAA	CAAAAAAA	1751262	ExcessHet	0	none	0.051479	9	130	0.051479
chr11-085981606-CAAAAAA-CAAAAAAAA	chr11	85981606	CAAAAAA	CAAAAAAAA	1751262	ExcessHet	0	none	0.003854	0	130	0.003854
chr11-085981606-CAAAAAA-CAAAAAAAAA	chr11	85981606	CAAAAAA	CAAAAAAAAA	1751262	ExcessHet	0	none	2.2999999999999995e-4	0	130	2.2999999999999995e-4
chr11-085981606-CAAAAAA-CAAAAAAAAAA	chr11	85981606	CAAAAAA	CAAAAAAAAAA	1751262	ExcessHet	0	none	9e-6	0	130	9e-6
chr11-085981606-CAAAAAA-CAAAAAAAAAAA	chr11	85981606	CAAAAAA	CAAAAAAAAAAA	1751262	ExcessHet	0	none	0	0	130	1e-6
chr11-085982310-C-A	chr11	85982310	C	A	696607	PASS	0	none	0	0	16	1e-6
chr11-085982310-C-T	chr11	85982310	C	T	696607	PASS	0.29964	afr	0.152761	3	16	0.29964
chr11-085983844-TA-*	chr11	85983844	TA	*	713.97	PASS	0	none	0	0	134	1e-6
chr11-085983844-TA-T	chr11	85983844	TA	T	713.97	PASS	0	none	0	1	134	1e-6
chr11-085983848-A-*	chr11	85983848	A	*	717	PASS	0	none	0	0	134	1e-6
chr11-085983848-A-T	chr11	85983848	A	T	717	PASS	0	none	0	1	134	1e-6
chr11-085996779-G-A	chr11	85996779	G	A	104187	PASS	0.0087518	nfe	0.005339	5	134	0.0087518
chr11-086003245-T-A	chr11	86003245	T	A	6279234	PASS	0	none	9e-6	0	134	9e-6
chr11-086003245-T-C	chr11	86003245	T	C	6279234	PASS	0.88075	afr	0.7612570000000001	103	134	0.88075
chr11-086003444-C-T	chr11	86003444	C	T	676	PASS	3.1e-7	nfe	0	1	134	1e-6
chr11-086003562-T-C	chr11	86003562	T	C	225830	PASS	0.11674	afr	0.02520700000000001	3	134	0.11674
chr11-086003659-C-CA	chr11	86003659	C	CA	140.97	PASS	0	none	0	1	132	1e-6
chr11-086007598-T-A	chr11	86007598	T	A	3002623	PASS	0.0041821	afr	2.7300000000000035e-4	0	132	0.0041821
chr11-086007598-T-C	chr11	86007598	T	C	3002623	PASS	0.45367	eas	0.190092	30	132	0.45367
chr11-086007620-A-C	chr11	86007620	A	C	2199931	PASS	0.47352	eas	0.194712	29	124	0.47352
chr11-086010917-T-A	chr11	86010917	T	A	73869	PASS	1.13e-6	nfe	5.2999999999999994e-5	0	134	5.2999999999999994e-5
chr11-086010917-T-C	chr11	86010917	T	C	73869	PASS	0.0097902	nfe	0.005056	1	134	0.0097902
chr11-086011195-GA-*	chr11	86011195	GA	*	1920912	PASS	0	none	3.3800000000000046e-4	0	134	3.3800000000000046e-4
chr11-086011195-GA-AA	chr11	86011195	GA	AA	1920912	PASS	0	none	0.00411	0	134	0.00411
chr11-086011195-GA-G	chr11	86011195	GA	G	1920912	PASS	0.0010061	eas	6.340000000000003e-4	0	134	0.0010061
chr11-086011195-GA-GAA	chr11	86011195	GA	GAA	1920912	PASS	0	none	0.17952099999999999	23	134	0.17952099999999999
chr11-086011195-GA-GAAA	chr11	86011195	GA	GAAA	1920912	PASS	0	none	0.00176799999999999	0	134	0.00176799999999999
chr11-086011253-T-C	chr11	86011253	T	C	185	PASS	0	none	0	1	128	1e-6
chr11-086012164-A-G	chr11	86012164	A	G	25879	PASS	0.010139	sas	0.003575	2	134	0.010139
chr11-086012484-C-T	chr11	86012484	C	T	1696728	PASS	0.21674	nfe	0.16970500000000002	22	134	0.21674
chr11-086014894-C-CGG	chr11	86014894	C	CGG	16253968	PASS	0	none	0	0	134	1e-6
chr11-086014894-C-T	chr11	86014894	C	T	16253968	PASS	0.88424	afr	0.7779140000000005	103	134	0.88424
chr11-086022498-CAAAG-C	chr11	86022498	CAAAG	C	138939.97	PASS	0.045029	afr	0.007016	2	134	0.045029
chr11-086026165-C-T	chr11	86026165	C	T	1367	PASS	0.0016457	eas	7.099999999999998e-5	1	130	0.0016457
chr11-086026371-GAA-*	chr11	86026371	GAA	*	53594	ExcessHet	0	none	0.00174299999999999	0	122	0.00174299999999999
chr11-086026371-GAA-AAA	chr11	86026371	GAA	AAA	53594	ExcessHet	0	none	7.099999999999998e-5	0	122	7.099999999999998e-5
chr11-086026371-GAA-G	chr11	86026371	GAA	G	53594	ExcessHet	3.2e-7	nfe	9e-6	0	122	9e-6
chr11-086026371-GAA-GA	chr11	86026371	GAA	GA	53594	ExcessHet	0	none	0.005081	0	122	0.005081
chr11-086026371-GAA-GAAA	chr11	86026371	GAA	GAAA	53594	ExcessHet	0	none	0.03186	1	122	0.03186
chr11-086026371-GAA-GAAAA	chr11	86026371	GAA	GAAAA	53594	ExcessHet	0	none	1.0799999999999996e-4	0	122	1.0799999999999996e-4
chr11-086026371-GAA-GAAAAAA	chr11	86026371	GAA	GAAAAAA	53594	ExcessHet	0	none	8.9e-5	0	122	8.9e-5
chr11-086026460-A-G	chr11	86026460	A	G	5990273	PASS	0.59504	afr	0.4769869999999994	69	134	0.59504
chr11-086068856-AC-*	chr11	86068856	AC	*	1790	VQSRTrancheINDEL99.95to100.00	0	none	2.5100000000000014e-4	0	128	2.5100000000000014e-4
chr11-086068856-AC-A	chr11	86068856	AC	A	1790	VQSRTrancheINDEL99.95to100.00	7.98e-6	nfe	2.2000000000000003e-5	0	128	2.2000000000000003e-5
chr11-086068856-AC-ACC	chr11	86068856	AC	ACC	1790	VQSRTrancheINDEL99.95to100.00	0	none	0	0	128	1e-6
chr11-086068856-AC-CC	chr11	86068856	AC	CC	1790	VQSRTrancheINDEL99.95to100.00	0	none	7.270000000000004e-4	1	128	7.270000000000004e-4
chr11-086068863-A-*	chr11	86068863	A	*	2185	PASS	0	none	1.47e-4	0	122	1.47e-4
chr11-086068863-A-C	chr11	86068863	A	C	2185	PASS	2.927e-5	afr	0.00113199999999999	1	122	0.00113199999999999
chr11-086068866-G-*	chr11	86068866	G	*	820	PASS	0	none	6.100000000000004e-4	0	120	6.100000000000004e-4
chr11-086068866-G-C	chr11	86068866	G	C	820	PASS	2.2e-6	nfe	3.820000000000003e-4	1	120	3.820000000000003e-4
chr11-086068868-A-*	chr11	86068868	A	*	1302	VQSRTrancheINDEL99.95to100.00	0	none	6.100000000000004e-4	0	130	6.100000000000004e-4
chr11-086068868-A-AC	chr11	86068868	A	AC	1302	VQSRTrancheINDEL99.95to100.00	0	none	0	0	130	1e-6
chr11-086068868-A-C	chr11	86068868	A	C	1302	VQSRTrancheINDEL99.95to100.00	3.796e-5	amr	4.05e-4	1	130	4.05e-4
chr11-086069031-G-*	chr11	86069031	G	*	7478061	PASS	0	none	0	0	130	1e-6
chr11-086069031-G-T	chr11	86069031	G	T	7478061	PASS	0.99594	nfe	0.8989070000000007	129	130	0.99594
chr11-086195087-T-C	chr11	86195087	T	C	7063057	PASS	0.53569	nfe	0.4729569999999994	74	134	0.53569
chr11-086195276-C-G	chr11	86195276	C	G	25737	PASS	0.0010619	afr	6.570000000000002e-4	1	134	0.0010619
chr11-086195320-T-C	chr11	86195320	T	C	33279735	PASS	0.87777	mid	0.8424370000000007	115	134	0.87777
chr11-086195660-G-A	chr11	86195660	G	A	381879	PASS	0.021299	nfe	0.01102499999999999	5	134	0.021299
chr11-086195898-T-C	chr11	86195898	T	C	898	PASS	8.93e-6	eas	0	1	134	8.93e-6
chr11-086244968-AAG-A	chr11	86244968	AAG	A	130	PASS	0	none	0	0	2	1e-6
chr11-086244968-AAG-CAG	chr11	86244968	AAG	CAG	130	PASS	0	none	0	0	2	1e-6
chr11-086244968-AAG-TAG	chr11	86244968	AAG	TAG	130	PASS	0	none	0	0	2	1e-6
chr11-086244973-C-*	chr11	86244973	C	*	496	PASS	0	none	1.87e-4	0	4	1.87e-4
chr11-086244973-C-G	chr11	86244973	C	G	496	PASS	1.7275e-4	nfe	3.6999999999999985e-5	0	4	1.7275e-4
chr11-086245093-T-G	chr11	86245093	T	G	75	PASS	3.975e-5	afr	7.099999999999998e-5	0	94	7.099999999999998e-5
chr11-086245105-G-A	chr11	86245105	G	A	24898	PASS	7.09e-6	sas	0	0	114	7.09e-6
chr11-086245105-G-C	chr11	86245105	G	C	24898	PASS	0.0058625	mid	0.00115599999999999	0	114	0.0058625
chr11-086245105-G-T	chr11	86245105	G	T	24898	PASS	2.4194e-4	nfe	7.099999999999998e-5	0	114	2.4194e-4
chr11-086245106-G-A	chr11	86245106	G	A	203318	PASS	1.2547e-4	nfe	9e-6	0	116	1.2547e-4
chr11-086245106-G-C	chr11	86245106	G	C	203318	PASS	7.2497e-4	eas	9e-6	0	116	7.2497e-4
chr11-086245106-G-T	chr11	86245106	G	T	203318	PASS	0.035357	amr	0.01718900000000001	4	116	0.035357
chr11-086245115-T-C	chr11	86245115	T	C	4205	PASS	8.78e-6	nfe	0	0	84	8.78e-6
chr11-086245115-T-G	chr11	86245115	T	G	4205	PASS	0.0021164	sas	0.003064	1	84	0.003064
chr11-086245403-A-C	chr11	86245403	A	C	411	VQSRTrancheSNP99.80to99.90	8.823e-5	afr	6.080000000000004e-4	0	12	6.080000000000004e-4
chr11-086245418-A-*	chr11	86245418	A	*	211	PASS	0	none	0	0	28	1e-6
chr11-086245418-A-C	chr11	86245418	A	C	211	PASS	8.418e-5	mid	4.260000000000005e-4	0	28	4.260000000000005e-4
chr11-086245418-A-G	chr11	86245418	A	G	211	PASS	1.439e-5	nfe	0	0	28	1.439e-5
chr11-086245428-T-*	chr11	86245428	T	*	1130	VQSRTrancheSNP99.80to99.90	0	none	0	0	28	1e-6
chr11-086245428-T-A	chr11	86245428	T	A	1130	VQSRTrancheSNP99.80to99.90	2.036e-5	eas	1.27e-4	0	28	1.27e-4
chr11-086245428-T-C	chr11	86245428	T	C	1130	VQSRTrancheSNP99.80to99.90	0	none	0	0	28	1e-6
chr11-086245428-T-G	chr11	86245428	T	G	1130	VQSRTrancheSNP99.80to99.90	3.1723e-4	eas	0.00122499999999999	1	28	0.00122499999999999
chr11-086245431-T-*	chr11	86245431	T	*	1389	PASS	0	none	0	0	32	1e-6
chr11-086245431-T-A	chr11	86245431	T	A	1389	PASS	7e-7	nfe	2.2000000000000003e-5	0	32	2.2000000000000003e-5
chr11-086245431-T-G	chr11	86245431	T	G	1389	PASS	0.001666	eas	0.001985	1	32	0.001985
chr11-086245433-TG-*	chr11	86245433	TG	*	2620	VQSRTrancheINDEL99.50to99.90	0	none	0	0	16	1e-6
chr11-086245433-TG-GG	chr11	86245433	TG	GG	2620	VQSRTrancheINDEL99.50to99.90	0	none	0.003513	1	16	0.003513
chr11-086245433-TG-T	chr11	86245433	TG	T	2620	VQSRTrancheINDEL99.50to99.90	5.91e-6	nfe	6.999999999999998e-5	0	16	6.999999999999998e-5
chr11-086245433-TG-TGG	chr11	86245433	TG	TGG	2620	VQSRTrancheINDEL99.50to99.90	0	none	0	0	16	1e-6
chr11-086245436-G-*	chr11	86245436	G	*	573567	PASS	0	none	0	0	124	1e-6
chr11-086245436-G-T	chr11	86245436	G	T	573567	PASS	0.062032	amr	0.03106300000000001	1	124	0.062032
chr11-086245439-G-*	chr11	86245439	G	*	123	PASS	0	none	0	0	100	1e-6
chr11-086245439-G-C	chr11	86245439	G	C	123	PASS	1.028e-5	nfe	1.0799999999999996e-4	0	100	1.0799999999999996e-4
chr11-086245440-A-*	chr11	86245440	A	*	1793	PASS	0	none	0	0	46	1e-6
chr11-086245440-A-C	chr11	86245440	A	C	1793	PASS	6.4831e-4	eas	0.00193599999999999	1	46	0.00193599999999999
chr11-086245440-A-G	chr11	86245440	A	G	1793	PASS	3.761e-5	eas	2.08e-4	0	46	2.08e-4
chr11-086250436-A-G	chr11	86250436	A	G	339	PASS	0	none	0	1	134	1e-6
chr11-086250445-C-A	chr11	86250445	C	A	9340	PASS	0	none	0	0	134	1e-6
chr11-086250445-C-G	chr11	86250445	C	G	9340	PASS	0	none	0	0	134	1e-6
chr11-086250445-C-T	chr11	86250445	C	T	9340	PASS	0.0013759	sas	3.820000000000003e-4	1	134	0.0013759
chr11-086250534-C-CT	chr11	86250534	C	CT	607.97	PASS	4.297e-5	nfe	9e-6	1	134	4.297e-5
chr11-086250578-GTTT-G	chr11	86250578	GTTT	G	2348632	ExcessHet	0	none	2.2000000000000003e-5	0	118	2.2000000000000003e-5
chr11-086250578-GTTT-GT	chr11	86250578	GTTT	GT	2348632	ExcessHet	0	none	0.004312	0	118	0.004312
chr11-086250578-GTTT-GTT	chr11	86250578	GTTT	GTT	2348632	ExcessHet	0	none	0.3220589999999994	53	118	0.3220589999999994
chr11-086250578-GTTT-GTTTT	chr11	86250578	GTTT	GTTTT	2348632	ExcessHet	0	none	0.043512	6	118	0.043512
chr11-086250578-GTTT-GTTTTT	chr11	86250578	GTTT	GTTTTT	2348632	ExcessHet	0	none	0.00108399999999999	0	118	0.00108399999999999
chr11-086250578-GTTT-GTTTTTT	chr11	86250578	GTTT	GTTTTTT	2348632	ExcessHet	0	none	9e-6	0	118	9e-6
chr11-086250578-GTTT-TTTT	chr11	86250578	GTTT	TTTT	2348632	ExcessHet	0	none	2.2999999999999995e-4	0	118	2.2999999999999995e-4
chr11-086250579-T-*	chr11	86250579	T	*	187	PASS	0	none	0.3263709999999995	53	108	0.3263709999999995
chr11-086250579-T-G	chr11	86250579	T	G	187	PASS	1.6319e-4	nfe	5.2999999999999994e-5	0	108	1.6319e-4
chr11-086255135-G-T	chr11	86255135	G	T	7580073	PASS	0.77741	nfe	0.7249670000000005	103	134	0.77741
chr11-086255141-C-A	chr11	86255141	C	A	103176	PASS	0	none	3.6999999999999985e-5	0	134	3.6999999999999985e-5
chr11-086255141-C-T	chr11	86255141	C	T	103176	PASS	0.016247	sas	0.01005899999999998	3	134	0.016247
chr11-086256256-A-G	chr11	86256256	A	G	2091681	PASS	0.35236	nfe	0.2825389999999997	45	132	0.35236
chr11-086256628-A-G	chr11	86256628	A	G	102089	PASS	0.029454	nfe	0.015722	2	134	0.029454
chr11-086257365-CA-*	chr11	86257365	CA	*	5701	VQSRTrancheINDEL99.50to99.90	0	none	2.2899999999999996e-4	0	10	2.2899999999999996e-4
chr11-086257365-CA-AA	chr11	86257365	CA	AA	5701	VQSRTrancheINDEL99.50to99.90	0	none	0.003134	0	10	0.003134
chr11-086257365-CA-C	chr11	86257365	CA	C	5701	VQSRTrancheINDEL99.50to99.90	0	none	0	0	10	1e-6
chr11-086257365-CA-GA	chr11	86257365	CA	GA	5701	VQSRTrancheINDEL99.50to99.90	0	none	9e-6	0	10	9e-6
chr11-086257365-CA-TA	chr11	86257365	CA	TA	5701	VQSRTrancheINDEL99.50to99.90	0	none	7.950000000000004e-4	0	10	7.950000000000004e-4
chr11-086257369-T-*	chr11	86257369	T	*	585	PASS	0	none	1.6699999999999994e-4	0	16	1.6699999999999994e-4
chr11-086257369-T-A	chr11	86257369	T	A	585	PASS	2.8419e-4	nfe	6.080000000000004e-4	0	16	6.080000000000004e-4
chr11-086257369-T-C	chr11	86257369	T	C	585	PASS	0	none	5.2999999999999994e-5	0	16	5.2999999999999994e-5
chr11-086257370-C-*	chr11	86257370	C	*	336	VQSRTrancheINDEL96.00to97.00	0	none	1.6699999999999994e-4	0	32	1.6699999999999994e-4
chr11-086257370-C-A	chr11	86257370	C	A	336	VQSRTrancheINDEL96.00to97.00	3.59e-6	nfe	1.6699999999999994e-4	0	32	1.6699999999999994e-4
chr11-086257370-C-CTTT	chr11	86257370	C	CTTT	336	VQSRTrancheINDEL96.00to97.00	0	none	0	0	32	1e-6
chr11-086257370-C-G	chr11	86257370	C	G	336	VQSRTrancheINDEL96.00to97.00	0	none	0	0	32	1e-6
chr11-086257370-C-T	chr11	86257370	C	T	336	VQSRTrancheINDEL96.00to97.00	0	none	3.6999999999999985e-5	0	32	3.6999999999999985e-5
chr11-086257390-A-C	chr11	86257390	A	C	584	PASS	0	none	0	0	22	1e-6
chr11-086257390-A-G	chr11	86257390	A	G	584	PASS	0	none	0	0	22	1e-6
chr11-086257390-A-T	chr11	86257390	A	T	584	PASS	1.3037e-4	nfe	5.39e-4	0	22	5.39e-4
chr11-086257391-G-T	chr11	86257391	G	T	514	PASS	4.359e-5	nfe	3.3700000000000044e-4	1	18	3.3700000000000044e-4
chr11-086257581-C-T	chr11	86257581	C	T	5961295	PASS	0.40926	nfe	0.364456	55	134	0.40926
chr11-086264295-A-T	chr11	86264295	A	T	741457	PASS	0.051473	nfe	0.03876000000000002	5	134	0.051473
chr11-086264439-A-*	chr11	86264439	A	*	2133823	PASS	0	none	3.6999999999999985e-5	0	122	3.6999999999999985e-5
chr11-086264439-A-ATATT	chr11	86264439	A	ATATT	2133823	PASS	0.36005	nfe	0.2633829999999994	46	122	0.36005
chr11-086264439-A-ATATTTATT	chr11	86264439	A	ATATTTATT	2133823	PASS	4.6948e-4	eas	9e-6	0	122	4.6948e-4
chr11-086264439-A-C	chr11	86264439	A	C	2133823	PASS	0	none	0	0	122	1e-6
chr11-086264439-A-G	chr11	86264439	A	G	2133823	PASS	0.00171	sas	9e-6	0	122	0.00171
chr11-086264439-A-T	chr11	86264439	A	T	2133823	PASS	0	none	0	0	122	1e-6
chr11-086266075-G-A	chr11	86266075	G	A	11938477	PASS	0.83781	nfe	0.7921070000000003	111	134	0.83781
chr11-086266075-G-T	chr11	86266075	G	T	11938477	PASS	0	none	3.6999999999999985e-5	0	134	3.6999999999999985e-5
chr11-086266352-T-C	chr11	86266352	T	C	5030	PASS	7.2858e-4	nfe	6.100000000000004e-4	1	126	7.2858e-4
chr11-086267968-G-C	chr11	86267968	G	C	232225	PASS	0.36795	nfe	0.11246500000000002	0	0	0.36795
chr11-086268228-T-G	chr11	86268228	T	G	1954351	PASS	0.40771	nfe	0.3248959999999995	43	106	0.40771
chr11-086268594-CGTGTGTGTGTGTGTGT-C	chr11	86268594	CGTGTGTGTGTGTGTGT	C	6283407.97	ExcessHet	1.794e-5	nfe	9e-6	0	128	1.794e-5
chr11-086268594-CGTGTGTGTGTGTGTGT-CGTGCGTGTGTGTGTGTGTGTGTGTGT	chr11	86268594	CGTGTGTGTGTGTGTGT	CGTGCGTGTGTGTGTGTGTGTGTGTGT	6283407.97	ExcessHet	0	none	0	0	128	1e-6
chr11-086268594-CGTGTGTGTGTGTGTGT-CGTGTGT	chr11	86268594	CGTGTGTGTGTGTGTGT	CGTGTGT	6283407.97	ExcessHet	0	none	0	0	128	1e-6
chr11-086268594-CGTGTGTGTGTGTGTGT-CGTGTGTGT	chr11	86268594	CGTGTGTGTGTGTGTGT	CGTGTGTGT	6283407.97	ExcessHet	0	none	3.3800000000000046e-4	0	128	3.3800000000000046e-4
chr11-086268594-CGTGTGTGTGTGTGTGT-CGTGTGTGTATGTGTGTGTGTGTGTGT	chr11	86268594	CGTGTGTGTGTGTGTGT	CGTGTGTGTATGTGTGTGTGTGTGTGT	6283407.97	ExcessHet	0	none	0	0	128	1e-6
chr11-086268594-CGTGTGTGTGTGTGTGT-CGTGTGTGTGT	chr11	86268594	CGTGTGTGTGTGTGTGT	CGTGTGTGTGT	6283407.97	ExcessHet	0	none	0.003651	2	128	0.003651
chr11-086268594-CGTGTGTGTGTGTGTGT-CGTGTGTGTGTGT	chr11	86268594	CGTGTGTGTGTGTGTGT	CGTGTGTGTGTGT	6283407.97	ExcessHet	0	none	0.04840600000000002	4	128	0.04840600000000002
chr11-086268594-CGTGTGTGTGTGTGTGT-CGTGTGTGTGTGTGT	chr11	86268594	CGTGTGTGTGTGTGTGT	CGTGTGTGTGTGTGT	6283407.97	ExcessHet	0	none	0.228596	38	128	0.228596
chr11-086268594-CGTGTGTGTGTGTGTGT-CGTGTGTGTGTGTGTGTGT	chr11	86268594	CGTGTGTGTGTGTGTGT	CGTGTGTGTGTGTGTGTGT	6283407.97	ExcessHet	0	none	0.045337	4	128	0.045337
chr11-086268594-CGTGTGTGTGTGTGTGT-CGTGTGTGTGTGTGTGTGTGT	chr11	86268594	CGTGTGTGTGTGTGTGT	CGTGTGTGTGTGTGTGTGTGT	6283407.97	ExcessHet	0	none	0.10095800000000002	10	128	0.10095800000000002
chr11-086268594-CGTGTGTGTGTGTGTGT-CGTGTGTGTGTGTGTGTGTGTGT	chr11	86268594	CGTGTGTGTGTGTGTGT	CGTGTGTGTGTGTGTGTGTGTGT	6283407.97	ExcessHet	0	none	0.07850400000000002	13	128	0.07850400000000002
chr11-086268594-CGTGTGTGTGTGTGTGT-CGTGTGTGTGTGTGTGTGTGTGTGT	chr11	86268594	CGTGTGTGTGTGTGTGT	CGTGTGTGTGTGTGTGTGTGTGTGT	6283407.97	ExcessHet	0	none	0.170243	21	128	0.170243
chr11-086268594-CGTGTGTGTGTGTGTGT-CGTGTGTGTGTGTGTGTGTGTGTGTGT	chr11	86268594	CGTGTGTGTGTGTGTGT	CGTGTGTGTGTGTGTGTGTGTGTGTGT	6283407.97	ExcessHet	0	none	0.03266100000000001	7	128	0.03266100000000001
chr11-086268594-CGTGTGTGTGTGTGTGT-CGTGTGTGTGTGTGTGTGTGTGTGTGTGT	chr11	86268594	CGTGTGTGTGTGTGTGT	CGTGTGTGTGTGTGTGTGTGTGTGTGTGT	6283407.97	ExcessHet	0	none	0.00388	1	128	0.00388
chr11-086268594-CGTGTGTGTGTGTGTGT-CGTGTGTGTGTGTGTGTGTGTGTGTGTGTGT	chr11	86268594	CGTGTGTGTGTGTGTGT	CGTGTGTGTGTGTGTGTGTGTGTGTGTGTGT	6283407.97	ExcessHet	0	none	3.160000000000005e-4	0	128	3.160000000000005e-4
chr11-086268594-CGTGTGTGTGTGTGTGT-CGTGTGTGTGTGTGTGTGTGTGTGTGTGTGTGT	chr11	86268594	CGTGTGTGTGTGTGTGT	CGTGTGTGTGTGTGTGTGTGTGTGTGTGTGTGT	6283407.97	ExcessHet	0	none	3.6999999999999985e-5	0	128	3.6999999999999985e-5
chr11-086268594-CGTGTGTGTGTGTGTGT-CGTGTGTGTGTGTGTGTGTGTGTGTGTGTGTGTGT	chr11	86268594	CGTGTGTGTGTGTGTGT	CGTGTGTGTGTGTGTGTGTGTGTGTGTGTGTGTGT	6283407.97	ExcessHet	0	none	9e-6	0	128	9e-6
chr11-086268594-CGTGTGTGTGTGTGTGT-CGTGTGTGTGTGTGTGTGTGTGTGTGTGTGTGTGTGT	chr11	86268594	CGTGTGTGTGTGTGTGT	CGTGTGTGTGTGTGTGTGTGTGTGTGTGTGTGTGTGT	6283407.97	ExcessHet	0	none	3.6999999999999985e-5	0	128	3.6999999999999985e-5
chr11-086268597-G-*	chr11	86268597	G	*	244	PASS	0	none	0.07561200000000001	12	90	0.07561200000000001
chr11-086268597-G-A	chr11	86268597	G	A	244	PASS	2.049e-5	sas	5.2999999999999994e-5	0	90	5.2999999999999994e-5
chr11-086268599-G-*	chr11	86268599	G	*	331	VQSRTrancheINDEL97.00to99.00	0	none	0.005826	3	124	0.005826
chr11-086268599-G-GTGTGTGTGTGTA	chr11	86268599	G	GTGTGTGTGTGTA	331	VQSRTrancheINDEL97.00to99.00	1.366e-5	nfe	0	0	124	1.366e-5
chr11-086268599-G-T	chr11	86268599	G	T	331	VQSRTrancheINDEL97.00to99.00	1.514e-5	nfe	2.2000000000000003e-5	0	124	2.2000000000000003e-5
chr11-086276563-G-A	chr11	86276563	G	A	3749	PASS	0.0085049	nfe	0.00136999999999999	0	0	0.0085049
chr11-086276776-A-C	chr11	86276776	A	C	174309	PASS	0.096586	amr	0.031628	5	132	0.096586
chr11-086276776-A-T	chr11	86276776	A	T	174309	PASS	0	none	0	0	132	1e-6
chr11-086276938-C-T	chr11	86276938	C	T	42226	PASS	0.0083014	nfe	0.004135	3	134	0.0083014
chr11-086277184-A-C	chr11	86277184	A	C	69143	PASS	0.015328	sas	0.00784599999999998	1	134	0.015328
chr11-086277403-A-G	chr11	86277403	A	G	8849	PASS	0.0061007	sas	0.00166799999999999	1	108	0.0061007
chr11-086277454-G-A	chr11	86277454	G	A	5370	PASS	0.0032406	nfe	0.00125099999999999	0	60	0.0032406
chr11-086277825-T-C	chr11	86277825	T	C	1193	PASS	1.5939e-4	nfe	5.2999999999999994e-5	1	134	1.5939e-4
chr11-086295238-G-C	chr11	86295238	G	C	3996797	PASS	0	none	0	0	94	1e-6
chr11-086295238-G-T	chr11	86295238	G	T	3996797	PASS	0.76228	eas	0.44791099999999934	57	94	0.76228
chr11-086295245-A-G	chr11	86295245	A	G	34459	PASS	0.064678	afr	0.003775	1	100	0.064678
chr11-086295430-G-A	chr11	86295430	G	A	176618	PASS	0.037282	mid	0.02069	2	104	0.037282
chr11-086295478-A-C	chr11	86295478	A	C	66043	PASS	0.019376	nfe	0.01116399999999999	2	74	0.019376
chr11-086295713-C-T	chr11	86295713	C	T	686512	PASS	0.60426	sas	0.2514589999999995	0	0	0.60426
chr11-086302115-C-G	chr11	86302115	C	G	330428	PASS	0.087876	mid	0.05368900000000001	5	88	0.087876
chr11-086302291-CAG-C	chr11	86302291	CAG	C	5453.97	VQSRTrancheINDEL95.00to96.00	1.1984e-4	nfe	2.09e-4	1	132	2.09e-4
chr11-086302296-G-T	chr11	86302296	G	T	5749	PASS	1.1712e-4	nfe	2.09e-4	1	134	2.09e-4
chr11-086302298-ATT-A	chr11	86302298	ATT	A	5736.97	PASS	1.1259e-4	nfe	2.09e-4	1	134	2.09e-4
chr11-086302319-A-G	chr11	86302319	A	G	1943431	PASS	0.24721	amr	0.1322	15	132	0.24721
chr11-086302338-G-A	chr11	86302338	G	A	1052276	PASS	0.17852	afr	0.060681	8	134	0.17852
chr11-086302376-A-G	chr11	86302376	A	G	2903	PASS	4.254e-5	nfe	9e-6	1	134	4.254e-5
chr11-086302570-G-*	chr11	86302570	G	*	206272	PASS	0	none	0	0	134	1e-6
chr11-086302570-G-A	chr11	86302570	G	A	206272	PASS	0.015367	mid	0.01191499999999999	6	134	0.015367
chr11-086306560-T-C	chr11	86306560	T	C	800898	PASS	0.16851	afr	0.05904900000000002	10	134	0.16851
chr11-086306616-A-*	chr11	86306616	A	*	6700747	PASS	0	none	2.9400000000000004e-4	0	134	2.9400000000000004e-4
chr11-086306616-A-G	chr11	86306616	A	G	6700747	PASS	0	none	0	0	134	1e-6
chr11-086306616-A-T	chr11	86306616	A	T	6700747	PASS	0.80644	eas	0.6291470000000005	85	134	0.80644
chr11-086337658-GTTTTA-G	chr11	86337658	GTTTTA	G	9864.97	PASS	0.0017436	sas	6.570000000000002e-4	1	130	0.0017436
chr11-086337663-A-*	chr11	86337663	A	*	413	PASS	0	none	6.570000000000002e-4	1	130	6.570000000000002e-4
chr11-086337663-A-T	chr11	86337663	A	T	413	PASS	0	none	9e-6	0	130	9e-6
chr11-086344251-CT-C	chr11	86344251	CT	C	1543	VQSRTrancheINDEL96.00to97.00	0.0020186	sas	2.2899999999999996e-4	0	10	0.0020186
chr11-086344251-CT-CTT	chr11	86344251	CT	CTT	1543	VQSRTrancheINDEL96.00to97.00	0	none	6.780000000000002e-4	1	10	6.780000000000002e-4
chr11-086344251-CT-TT	chr11	86344251	CT	TT	1543	VQSRTrancheINDEL96.00to97.00	0	none	0	0	10	1e-6
chr11-086344305-T-C	chr11	86344305	T	C	56	PASS	0	none	0	0	74	1e-6
chr11-086344430-A-G	chr11	86344430	A	G	1650098	PASS	0.30728	nfe	0.227878	40	134	0.30728
chr11-086344859-T-C	chr11	86344859	T	C	2341112	PASS	0.37432	afr	0.181937	21	134	0.37432
chr11-086345364-T-C	chr11	86345364	T	C	698379	PASS	0.31133	eas	0.110478	11	114	0.31133
chr11-086374686-T-A	chr11	86374686	T	A	293330	PASS	0.18805	nfe	0.095257	0	0	0.18805
chr11-086374900-C-T	chr11	86374900	C	T	115586	PASS	0.019935	nfe	0.00916599999999998	4	110	0.019935
chr11-086375351-C-A	chr11	86375351	C	A	10360595	PASS	0.8421	eas	0.6262770000000003	76	134	0.8421
chr11-086386009-C-A	chr11	86386009	C	A	6799	PASS	0	none	0	0	122	1e-6
chr11-086386009-C-T	chr11	86386009	C	T	6799	PASS	8.6301e-4	nfe	7.740000000000004e-4	0	122	8.6301e-4
chr11-086386258-T-G	chr11	86386258	T	G	296	PASS	4.81e-6	nfe	2.2000000000000003e-5	0	42	2.2000000000000003e-5
chr11-086387557-A-C	chr11	86387557	A	C	772	PASS	0	none	0	1	134	1e-6
chr11-086387638-T-C	chr11	86387638	T	C	19058867	PASS	0.73753	eas	0.5954740000000006	75	134	0.73753
chr11-086387690-G-A	chr11	86387690	G	A	2549514	PASS	0.22203	eas	0.13861	18	134	0.22203
chr11-086392660-A-G	chr11	86392660	A	G	1063193	PASS	0.079585	afr	0.025949	2	134	0.079585
chr11-086397777-C-T	chr11	86397777	C	T	199241	PASS	0.020887	sas	0.01314699999999998	4	134	0.020887
chr11-086397859-CTT-ATT	chr11	86397859	CTT	ATT	70571	ExcessHet	0	none	5.2999999999999994e-5	0	96	5.2999999999999994e-5
chr11-086397859-CTT-C	chr11	86397859	CTT	C	70571	ExcessHet	1.347e-5	nfe	3.160000000000005e-4	0	96	3.160000000000005e-4
chr11-086397859-CTT-CT	chr11	86397859	CTT	CT	70571	ExcessHet	0	none	0.039971	1	96	0.039971
chr11-086397859-CTT-CTTT	chr11	86397859	CTT	CTTT	70571	ExcessHet	0	none	0.02277300000000001	3	96	0.02277300000000001
chr11-086397859-CTT-CTTTT	chr11	86397859	CTT	CTTTT	70571	ExcessHet	0	none	1.0799999999999996e-4	0	96	1.0799999999999996e-4
chr11-086397859-CTT-TTT	chr11	86397859	CTT	TTT	70571	ExcessHet	0	none	9e-6	0	96	9e-6
chr11-086400553-C-T	chr11	86400553	C	T	3026897	PASS	0.38941	sas	0.37072599999999944	59	134	0.38941
chr11-086400599-T-C	chr11	86400599	T	C	14261	PASS	0.0023621	nfe	0.00130199999999999	2	134	0.0023621
chr11-086400658-A-T	chr11	86400658	A	T	4832210	PASS	0.40047	sas	0.3810239999999997	59	134	0.40047
chr11-086400792-C-A	chr11	86400792	C	A	141039	PASS	0.019008	nfe	0.00810599999999999	3	134	0.019008
chr11-086400814-CTT-ATT	chr11	86400814	CTT	ATT	97416	ExcessHet	0	none	0	0	116	1e-6
chr11-086400814-CTT-C	chr11	86400814	CTT	C	97416	ExcessHet	3.3e-7	nfe	1.47e-4	0	116	1.47e-4
chr11-086400814-CTT-CT	chr11	86400814	CTT	CT	97416	ExcessHet	0	none	0.00810199999999999	0	116	0.00810199999999999
chr11-086400814-CTT-CTTT	chr11	86400814	CTT	CTTT	97416	ExcessHet	0	none	0.06811500000000001	7	116	0.06811500000000001
chr11-086400814-CTT-CTTTT	chr11	86400814	CTT	CTTTT	97416	ExcessHet	0	none	0.00105899999999999	0	116	0.00105899999999999
chr11-086400814-CTT-CTTTTT	chr11	86400814	CTT	CTTTTT	97416	ExcessHet	0	none	0	0	116	1e-6
chr11-086400814-CTT-CTTTTTTTTTT	chr11	86400814	CTT	CTTTTTTTTTT	97416	ExcessHet	0	none	0	0	116	1e-6
chr11-086400814-CTT-TTT	chr11	86400814	CTT	TTT	97416	ExcessHet	0	none	9e-6	0	116	9e-6
chr11-086407467-G-A	chr11	86407467	G	A	521025	PASS	0.091502	nfe	0.06024900000000001	11	132	0.091502
chr11-086407526-T-G	chr11	86407526	T	G	189997	PASS	0.020306	sas	0.01740800000000001	5	134	0.020306
chr11-086407641-C-A	chr11	86407641	C	A	406405	PASS	0.022563	sas	0.017513	5	134	0.022563
chr11-086407812-A-G	chr11	86407812	A	G	1568	PASS	6.31e-6	nfe	2.2000000000000003e-5	1	134	2.2000000000000003e-5
chr11-086408300-A-G	chr11	86408300	A	G	521301	PASS	0.067031	amr	0.03647	3	134	0.067031
chr11-086408354-G-A	chr11	86408354	G	A	7638293	PASS	0.84797	sas	0.7571670000000007	110	134	0.84797
chr11-086409196-G-T	chr11	86409196	G	T	116640	PASS	0.022172	sas	0.01509099999999998	5	134	0.022172
chr11-086409238-CTTT-*	chr11	86409238	CTTT	*	505008	ExcessHet	0	none	2.2000000000000003e-5	0	98	2.2000000000000003e-5
chr11-086409238-CTTT-ATTT	chr11	86409238	CTTT	ATTT	505008	ExcessHet	0	none	9e-6	0	98	9e-6
chr11-086409238-CTTT-C	chr11	86409238	CTTT	C	505008	ExcessHet	9.03e-6	sas	3.6999999999999985e-5	0	98	3.6999999999999985e-5
chr11-086409238-CTTT-CT	chr11	86409238	CTTT	CT	505008	ExcessHet	0	none	0.003698	0	98	0.003698
chr11-086409238-CTTT-CTT	chr11	86409238	CTTT	CTT	505008	ExcessHet	0	none	0.13842100000000002	28	98	0.13842100000000002
chr11-086409238-CTTT-CTTTT	chr11	86409238	CTTT	CTTTT	505008	ExcessHet	0	none	0.09384900000000002	16	98	0.09384900000000002
chr11-086409238-CTTT-CTTTTT	chr11	86409238	CTTT	CTTTTT	505008	ExcessHet	0	none	0.002387	0	98	0.002387
chr11-086409238-CTTT-CTTTTTT	chr11	86409238	CTTT	CTTTTTT	505008	ExcessHet	0	none	0	0	98	1e-6
chr11-086409239-T-*	chr11	86409239	T	*	55	PASS	0	none	0.142621	28	72	0.142621
chr11-086409239-T-A	chr11	86409239	T	A	55	PASS	0	none	0	0	72	1e-6
chr11-086409443-T-C	chr11	86409443	T	C	51952	PASS	0.01457	nfe	0.006163	1	134	0.01457
chr11-086412315-C-*	chr11	86412315	C	*	6083497	PASS	0	none	0	0	134	1e-6
chr11-086412315-C-T	chr11	86412315	C	T	6083497	PASS	0.50106	sas	0.4768239999999994	72	134	0.50106
chr11-086412422-T-C	chr11	86412422	T	C	877460	PASS	0.065489	nfe	0.04441100000000002	10	134	0.065489
chr11-086412425-G-A	chr11	86412425	G	A	8614835	PASS	0.40399	sas	0.3805639999999997	59	134	0.40399
chr11-086412495-G-A	chr11	86412495	G	A	120388	PASS	0.0065381	nfe	0.003906	1	134	0.0065381
chr11-086412514-A-G	chr11	86412514	A	G	1479471	PASS	0.10351	nfe	0.06437300000000001	12	134	0.10351
chr11-086414310-ATTTT-A	chr11	86414310	ATTTT	A	83894	PASS	0	none	9e-6	0	0	9e-6
chr11-086414310-ATTTT-AT	chr11	86414310	ATTTT	AT	83894	PASS	0	none	3.6999999999999985e-5	0	0	3.6999999999999985e-5
chr11-086414310-ATTTT-ATT	chr11	86414310	ATTTT	ATT	83894	PASS	0	none	0.002431	0	0	0.002431
chr11-086414310-ATTTT-ATTT	chr11	86414310	ATTTT	ATTT	83894	PASS	0	none	0.027361	0	0	0.027361
chr11-086414310-ATTTT-ATTTTT	chr11	86414310	ATTTT	ATTTTT	83894	PASS	0	none	0.01532399999999999	0	0	0.01532399999999999
chr11-086414310-ATTTT-ATTTTTT	chr11	86414310	ATTTT	ATTTTTT	83894	PASS	0	none	0.006578	0	0	0.006578
chr11-086414310-ATTTT-ATTTTTTT	chr11	86414310	ATTTT	ATTTTTTT	83894	PASS	0	none	0.00129699999999999	0	0	0.00129699999999999
chr11-086414310-ATTTT-ATTTTTTTT	chr11	86414310	ATTTT	ATTTTTTTT	83894	PASS	0	none	6.999999999999998e-5	0	0	6.999999999999998e-5
chr11-086414310-ATTTT-ATTTTTTTTT	chr11	86414310	ATTTT	ATTTTTTTTT	83894	PASS	0	none	2.2000000000000003e-5	0	0	2.2000000000000003e-5
chr11-086414310-ATTTT-GTTTT	chr11	86414310	ATTTT	GTTTT	83894	PASS	0	none	0	0	0	1e-6
chr11-086414310-ATTTT-TTTTT	chr11	86414310	ATTTT	TTTTT	83894	PASS	0	none	0	0	0	1e-6
chr11-086414841-T-C	chr11	86414841	T	C	1211	PASS	0	none	0	1	134	1e-6
chr11-086414974-GT-G	chr11	86414974	GT	G	413375.97	PASS	0.022081	sas	0.01740800000000001	5	134	0.022081
chr11-086415121-C-A	chr11	86415121	C	A	107387	PASS	0.0033422	sas	0.00159499999999999	1	134	0.0033422
chr11-086415121-C-G	chr11	86415121	C	G	107387	PASS	0.0042025	afr	8.210000000000002e-4	0	134	0.0042025
chr11-086415295-T-G	chr11	86415295	T	G	745690	PASS	0.022733	sas	0.017487	5	134	0.022733
chr11-086415326-C-G	chr11	86415326	C	G	299554	PASS	0.012635	mid	0.00945899999999999	1	134	0.012635
chr11-086419743-T-C	chr11	86419743	T	C	453338	PASS	0.22127	afr	0.06758200000000002	10	132	0.22127
chr11-086419835-GT-G	chr11	86419835	GT	G	565184	PASS	1.262e-5	amr	8.9e-5	0	134	8.9e-5
chr11-086419835-GT-GTT	chr11	86419835	GT	GTT	565184	PASS	0	none	0.07396	10	134	0.07396
chr11-086419835-GT-GTTT	chr11	86419835	GT	GTTT	565184	PASS	0	none	8.9e-5	0	134	8.9e-5
chr11-086419835-GT-GTTTT	chr11	86419835	GT	GTTTT	565184	PASS	0	none	9e-6	0	134	9e-6
chr11-086419835-GT-GTTTTTT	chr11	86419835	GT	GTTTTTT	565184	PASS	0	none	2.2000000000000003e-5	0	134	2.2000000000000003e-5
chr11-086419835-GT-GTTTTTTT	chr11	86419835	GT	GTTTTTTT	565184	PASS	0	none	9e-6	0	134	9e-6
chr11-086419835-GT-TT	chr11	86419835	GT	TT	565184	PASS	0	none	9e-6	0	134	9e-6
chr11-086422426-G-A	chr11	86422426	G	A	3320372	PASS	0.40868	mid	0.3651049999999993	60	134	0.40868
chr11-086422701-C-T	chr11	86422701	C	T	37694	PASS	0.0019901	nfe	0.00113199999999999	2	134	0.0019901
chr11-086422742-C-T	chr11	86422742	C	T	17317574	PASS	0.85075	sas	0.7697340000000003	110	134	0.85075
chr11-086422765-A-G	chr11	86422765	A	G	288342	PASS	0.022652	sas	0.017592	5	134	0.022652
chr11-086422895-A-G	chr11	86422895	A	G	568758	PASS	0.204	afr	0.053726	5	132	0.204
chr11-086432735-G-A	chr11	86432735	G	A	1135277	PASS	0.45564	mid	0.213855	0	0	0.45564
chr11-086441001-G-T	chr11	86441001	G	T	64	PASS	0	none	0	1	118	1e-6
chr11-086441150-C-T	chr11	86441150	C	T	135186	PASS	0.10742	afr	0.01417099999999998	1	134	0.10742
chr11-086441592-G-C	chr11	86441592	G	C	1358	PASS	2.6343e-4	nfe	8.9e-5	1	134	2.6343e-4
chr11-086442697-G-T	chr11	86442697	G	T	660167	PASS	0.23327	afr	0.074389	10	134	0.23327
chr11-086442869-G-A	chr11	86442869	G	A	6345076	PASS	0.34443	nfe	0.3059929999999994	45	134	0.34443
chr11-086443040-A-G	chr11	86443040	A	G	165337	PASS	0.021198	nfe	0.016749	5	134	0.021198
chr11-086446417-G-A	chr11	86446417	G	A	968	PASS	0	none	0	1	134	1e-6
chr11-086446956-T-C	chr11	86446956	T	C	11273636	PASS	0.85039	sas	0.7611760000000001	110	134	0.85039
chr11-086447193-C-T	chr11	86447193	C	T	659361	PASS	0.032891	nfe	0.027407	3	134	0.032891
chr11-086448181-C-T	chr11	86448181	C	T	1529093	PASS	0.085399	nfe	0.063196	13	134	0.085399
chr11-086450105-A-C	chr11	86450105	A	C	12994117	PASS	0.84867	sas	0.7586840000000007	110	134	0.84867
chr11-086450346-C-G	chr11	86450346	C	G	8853047	PASS	0.37801	sas	0.33265299999999975	52	134	0.37801
chr11-086450471-T-C	chr11	86450471	T	C	1519270	PASS	0.12876	nfe	0.09353800000000002	12	134	0.12876
chr11-086464999-G-C	chr11	86464999	G	C	655900	PASS	0.21051	afr	0.06528300000000001	4	134	0.21051
chr11-086487293-C-T	chr11	86487293	C	T	5187186	PASS	0.31114000000000003	eas	0.247384	26	134	0.31114000000000003
chr11-086487487-GTTTT-G	chr11	86487487	GTTTT	G	875906	ExcessHet	0	none	9e-6	0	106	9e-6
chr11-086487487-GTTTT-GT	chr11	86487487	GTTTT	GT	875906	ExcessHet	0	none	8.9e-5	0	106	8.9e-5
chr11-086487487-GTTTT-GTT	chr11	86487487	GTTTT	GTT	875906	ExcessHet	0	none	0.006236	0	106	0.006236
chr11-086487487-GTTTT-GTTT	chr11	86487487	GTTTT	GTTT	875906	ExcessHet	0	none	0.119638	15	106	0.119638
chr11-086487487-GTTTT-GTTTTT	chr11	86487487	GTTTT	GTTTTT	875906	ExcessHet	0	none	0.23819	32	106	0.23819
chr11-086487487-GTTTT-GTTTTTT	chr11	86487487	GTTTT	GTTTTTT	875906	ExcessHet	0	none	0.006752	0	106	0.006752
chr11-086487487-GTTTT-GTTTTTTT	chr11	86487487	GTTTT	GTTTTTTT	875906	ExcessHet	0	none	1.47e-4	0	106	1.47e-4
chr11-086487487-GTTTT-GTTTTTTTT	chr11	86487487	GTTTT	GTTTTTTTT	875906	ExcessHet	0	none	2.2000000000000003e-5	0	106	2.2000000000000003e-5
chr11-086487487-GTTTT-TTTTT	chr11	86487487	GTTTT	TTTTT	875906	ExcessHet	0	none	9e-6	0	106	9e-6
chr11-086487546-GA-AA	chr11	86487546	GA	AA	6824	PASS	0	none	1.0799999999999996e-4	0	134	1.0799999999999996e-4
chr11-086487546-GA-G	chr11	86487546	GA	G	6824	PASS	6.4741e-4	afr	1.88e-4	1	134	6.4741e-4
chr11-086487547-A-*	chr11	86487547	A	*	4030	PASS	0	none	1.88e-4	1	134	1.88e-4
chr11-086487547-A-AG	chr11	86487547	A	AG	4030	PASS	5.6329e-4	eas	0.00105999999999999	0	134	0.00105999999999999
chr11-086487547-A-AGG	chr11	86487547	A	AGG	4030	PASS	0	none	0	0	134	1e-6
chr11-086487547-A-G	chr11	86487547	A	G	4030	PASS	1.769e-5	nfe	0	0	134	1.769e-5
chr11-086487553-GA-G	chr11	86487553	GA	G	2341	PASS	2.9641e-4	nfe	0.003346	0	130	0.003346
chr11-086487553-GA-TA	chr11	86487553	GA	TA	2341	PASS	0	none	0	0	130	1e-6
chr11-086487554-A-*	chr11	86487554	A	*	7610198	PASS	0	none	0.00259	0	132	0.00259
chr11-086487554-A-G	chr11	86487554	A	G	7610198	PASS	0.58857	nfe	0.5589070000000002	86	132	0.58857
chr11-086497855-A-G	chr11	86497855	A	G	9049482	PASS	0.80461	nfe	0.7485010000000004	104	134	0.80461
chr11-086498068-G-A	chr11	86498068	G	A	915317	PASS	0.065371	amr	0.039959	4	134	0.065371
chr11-086498122-G-A	chr11	86498122	G	A	5916	PASS	3.1368e-4	nfe	1.0799999999999996e-4	1	134	3.1368e-4
chr11-086509001-C-T	chr11	86509001	C	T	732227	PASS	0.13035	amr	0.06217900000000001	11	134	0.13035
chr11-086556591-C-T	chr11	86556591	C	T	5083013	PASS	0.5069	eas	0.177464	25	134	0.5069
chr11-086556636-G-A	chr11	86556636	G	A	7072321	PASS	0.31278	nfe	0.2624429999999993	44	134	0.31278
chr11-086556669-G-A	chr11	86556669	G	A	10929	PASS	0.013407	eas	1.6699999999999994e-4	1	134	0.013407
chr11-086556672-C-A	chr11	86556672	C	A	5249769	PASS	0.51131	eas	0.17816400000000002	25	134	0.51131
chr11-086559642-C-T	chr11	86559642	C	T	2888255	PASS	0.31261	nfe	0.26284799999999936	44	134	0.31261
chr11-086671933-C-A	chr11	86671933	C	A	1195974	PASS	0.058441	nfe	0.04270400000000001	6	134	0.058441
chr11-086672100-C-T	chr11	86672100	C	T	56619	PASS	0.028885	afr	0.004566	1	106	0.028885
chr11-086807550-G-A	chr11	86807550	G	A	100732	PASS	0.0086942	nfe	0.005288	2	134	0.0086942
chr11-086807672-T-G	chr11	86807672	T	G	58977	PASS	0.0035432	nfe	0.00149699999999999	2	134	0.0035432
chr11-086807809-G-A	chr11	86807809	G	A	247484	PASS	0.0066612	nfe	0.003906	3	134	0.0066612
chr11-086808426-G-A	chr11	86808426	G	A	49166	PASS	0.0011897	amr	4.05e-4	1	134	0.0011897
chr11-086808579-G-A	chr11	86808579	G	A	5818	PASS	7.398e-5	nfe	9e-6	1	134	7.398e-5
chr11-086808883-CGTGTGTGT-C	chr11	86808883	CGTGTGTGT	C	4197810.97	ExcessHet	5.79e-6	nfe	5.2999999999999994e-5	0	130	5.2999999999999994e-5
chr11-086808883-CGTGTGTGT-CATGTGTGTGTGT	chr11	86808883	CGTGTGTGT	CATGTGTGTGTGT	4197810.97	ExcessHet	0	none	0	0	130	1e-6
chr11-086808883-CGTGTGTGT-CATGTGTGTGTGTGT	chr11	86808883	CGTGTGTGT	CATGTGTGTGTGTGT	4197810.97	ExcessHet	0	none	0	0	130	1e-6
chr11-086808883-CGTGTGTGT-CGT	chr11	86808883	CGTGTGTGT	CGT	4197810.97	ExcessHet	0	none	0.003169	0	130	0.003169
chr11-086808883-CGTGTGTGT-CGTGT	chr11	86808883	CGTGTGTGT	CGTGT	4197810.97	ExcessHet	0	none	0.079795	11	130	0.079795
chr11-086808883-CGTGTGTGT-CGTGTGT	chr11	86808883	CGTGTGTGT	CGTGTGT	4197810.97	ExcessHet	0	none	0.15479600000000002	38	130	0.15479600000000002
chr11-086808883-CGTGTGTGT-CGTGTGTGTGT	chr11	86808883	CGTGTGTGT	CGTGTGTGTGT	4197810.97	ExcessHet	0	none	0.03604000000000001	2	130	0.03604000000000001
chr11-086808883-CGTGTGTGT-CGTGTGTGTGTGT	chr11	86808883	CGTGTGTGT	CGTGTGTGTGTGT	4197810.97	ExcessHet	0	none	0.02905000000000002	6	130	0.02905000000000002
chr11-086808883-CGTGTGTGT-CGTGTGTGTGTGTGT	chr11	86808883	CGTGTGTGT	CGTGTGTGTGTGTGT	4197810.97	ExcessHet	0	none	0.05318900000000001	8	130	0.05318900000000001
chr11-086808883-CGTGTGTGT-CGTGTGTGTGTGTGTGT	chr11	86808883	CGTGTGTGT	CGTGTGTGTGTGTGTGT	4197810.97	ExcessHet	0	none	0.005905	1	130	0.005905
chr11-086808883-CGTGTGTGT-CGTGTGTGTGTGTGTGTGT	chr11	86808883	CGTGTGTGT	CGTGTGTGTGTGTGTGTGT	4197810.97	ExcessHet	0	none	1.0799999999999996e-4	0	130	1.0799999999999996e-4
chr11-086808883-CGTGTGTGT-CGTGTGTGTGTGTGTGTGTGT	chr11	86808883	CGTGTGTGT	CGTGTGTGTGTGTGTGTGTGT	4197810.97	ExcessHet	0	none	5.2999999999999994e-5	0	130	5.2999999999999994e-5
chr11-086808883-CGTGTGTGT-CTGTGT	chr11	86808883	CGTGTGTGT	CTGTGT	4197810.97	ExcessHet	0	none	8.9e-5	0	130	8.9e-5
chr11-086808884-G-*	chr11	86808884	G	*	720	PASS	0	none	0.24079200000000003	48	108	0.24079200000000003
chr11-086808884-G-A	chr11	86808884	G	A	720	PASS	0.0093142	eas	1.47e-4	0	108	0.0093142
chr11-086808885-T-*	chr11	86808885	T	*	920	PASS	0	none	0.240778	48	108	0.240778
chr11-086808885-T-A	chr11	86808885	T	A	920	PASS	9.8199999999999992e-06	nfe	1.47e-4	0	108	1.47e-4
chr11-086821362-T-C	chr11	86821362	T	C	322359	PASS	0.051582	nfe	0.028867	4	134	0.051582
chr11-086821826-G-A	chr11	86821826	G	A	675987	PASS	0.11852	nfe	0.089593	15	134	0.11852
chr11-086821826-G-C	chr11	86821826	G	C	675987	PASS	1.04e-5	sas	0	0	134	1.04e-5
chr11-086823299-G-A	chr11	86823299	G	A	568004	PASS	0.027514	nfe	0.024597	7	134	0.027514
chr11-086833004-GAA-AAA	chr11	86833004	GAA	AAA	390450	ExcessHet	0	none	7.099999999999998e-5	0	80	7.099999999999998e-5
chr11-086833004-GAA-G	chr11	86833004	GAA	G	390450	ExcessHet	1.058e-5	nfe	8.9e-5	0	80	8.9e-5
chr11-086833004-GAA-GA	chr11	86833004	GAA	GA	390450	ExcessHet	0	none	0.03256500000000001	3	80	0.03256500000000001
chr11-086833004-GAA-GAAA	chr11	86833004	GAA	GAAA	390450	ExcessHet	0	none	0.16835400000000003	15	80	0.16835400000000003
chr11-086833004-GAA-GAAAA	chr11	86833004	GAA	GAAAA	390450	ExcessHet	0	none	0.004104	1	80	0.004104
chr11-086833004-GAA-GAAAAA	chr11	86833004	GAA	GAAAAA	390450	ExcessHet	0	none	5.2999999999999994e-5	0	80	5.2999999999999994e-5
chr11-086833005-A-*	chr11	86833005	A	*	137	PASS	0	none	0.03272600000000001	3	52	0.03272600000000001
chr11-086833005-A-G	chr11	86833005	A	G	137	PASS	0	none	0	0	52	1e-6
chr11-086833068-G-A	chr11	86833068	G	A	32557	PASS	0.0043026	nfe	0.002164	1	118	0.0043026
chr11-086833473-GTATATA-ATATATA	chr11	86833473	GTATATA	ATATATA	313208	ExcessHet	0	none	5.2999999999999994e-5	0	86	5.2999999999999994e-5
chr11-086833473-GTATATA-G	chr11	86833473	GTATATA	G	313208	ExcessHet	0	none	0	0	86	1e-6
chr11-086833473-GTATATA-GTA	chr11	86833473	GTATATA	GTA	313208	ExcessHet	0	none	0.00139799999999999	1	86	0.00139799999999999
chr11-086833473-GTATATA-GTATA	chr11	86833473	GTATATA	GTATA	313208	ExcessHet	0	none	0.07838700000000001	22	86	0.07838700000000001
chr11-086833473-GTATATA-GTATATATA	chr11	86833473	GTATATA	GTATATATA	313208	ExcessHet	0	none	0.02631200000000002	1	86	0.02631200000000002
chr11-086833473-GTATATA-GTATATATATA	chr11	86833473	GTATATA	GTATATATATA	313208	ExcessHet	0	none	3.3800000000000046e-4	0	86	3.3800000000000046e-4
chr11-086833473-GTATATA-GTATATATATATA	chr11	86833473	GTATATA	GTATATATATATA	313208	ExcessHet	0	none	9e-6	0	86	9e-6
chr11-086833562-C-T	chr11	86833562	C	T	459296	PASS	0.1275	nfe	0.089532	11	76	0.1275
chr11-086836878-A-T	chr11	86836878	A	T	9802	PASS	0.035536	nfe	0.006836	0	0	0.035536
chr11-086836927-T-A	chr11	86836927	T	A	6236	PASS	0	none	9e-6	0	0	9e-6
chr11-086836927-T-G	chr11	86836927	T	G	6236	PASS	0	none	0.004451	0	0	0.004451
chr11-086857022-T-A	chr11	86857022	T	A	137206	PASS	0.10945	mid	0.04778600000000002	0	0	0.10945
chr11-086857196-C-T	chr11	86857196	C	T	5637	PASS	0.024648	afr	7.010000000000006e-4	0	18	0.024648
chr11-086857245-T-C	chr11	86857245	T	C	5113	PASS	0.0010297	nfe	5.4e-4	0	54	0.0010297
chr11-086858040-GAGTGTACCACCCC-AAGTGTACCACCCC	chr11	86858040	GAGTGTACCACCCC	AAGTGTACCACCCC	34758	PASS	0	none	0.004988	0	6	0.004988
chr11-086858040-GAGTGTACCACCCC-G	chr11	86858040	GAGTGTACCACCCC	G	34758	PASS	0	none	0	0	6	1e-6
chr11-086911761-AGTGTGTGTGT-*	chr11	86911761	AGTGTGTGTGT	*	106353.97	PASS	0	none	9e-6	0	0	9e-6
chr11-086911761-AGTGTGTGTGT-A	chr11	86911761	AGTGTGTGTGT	A	106353.97	PASS	0	none	0	0	0	1e-6
chr11-086911761-AGTGTGTGTGT-AGT	chr11	86911761	AGTGTGTGTGT	AGT	106353.97	PASS	0	none	6.999999999999998e-5	0	0	6.999999999999998e-5
chr11-086911761-AGTGTGTGTGT-AGTGT	chr11	86911761	AGTGTGTGTGT	AGTGT	106353.97	PASS	0	none	0.007146	0	0	0.007146
chr11-086911761-AGTGTGTGTGT-AGTGTGT	chr11	86911761	AGTGTGTGTGT	AGTGTGT	106353.97	PASS	0	none	0.04664200000000001	0	0	0.04664200000000001
chr11-086911761-AGTGTGTGTGT-AGTGTGTGT	chr11	86911761	AGTGTGTGTGT	AGTGTGTGT	106353.97	PASS	0	none	0.002331	0	0	0.002331
chr11-086911761-AGTGTGTGTGT-AGTGTGTGTGTGT	chr11	86911761	AGTGTGTGTGT	AGTGTGTGTGTGT	106353.97	PASS	0	none	2.2000000000000003e-5	0	0	2.2000000000000003e-5
chr11-086911767-T-*	chr11	86911767	T	*	60	VQSRTrancheSNP99.80to99.90	0	none	0.007456	0	0	0.007456
chr11-086911767-T-C	chr11	86911767	T	C	60	VQSRTrancheSNP99.80to99.90	0	none	9e-6	0	0	9e-6
chr11-086911780-G-C	chr11	86911780	G	C	89596	PASS	0.43757	nfe	0.045419	0	0	0.43757
chr11-086936628-G-A	chr11	86936628	G	A	65503	PASS	0.31474	nfe	0.045473	0	0	0.31474
chr11-086947058-C-A	chr11	86947058	C	A	59	PASS	0	none	0	0	0	1e-6
chr11-086947058-C-T	chr11	86947058	C	T	59	PASS	0	none	9e-6	0	0	9e-6
chr11-086947201-TCAAACAAACAAACAAA-T	chr11	86947201	TCAAACAAACAAACAAA	T	586895.97	PASS	0.0066473	nfe	0.003891	0	0	0.0066473
chr11-086947201-TCAAACAAACAAACAAA-TCAAA	chr11	86947201	TCAAACAAACAAACAAA	TCAAA	586895.97	PASS	0	none	0.00144299999999999	0	0	0.00144299999999999
chr11-086947201-TCAAACAAACAAACAAA-TCAAACAAA	chr11	86947201	TCAAACAAACAAACAAA	TCAAACAAA	586895.97	PASS	0	none	0.04100900000000001	0	0	0.04100900000000001
chr11-086947201-TCAAACAAACAAACAAA-TCAAACAAACAAA	chr11	86947201	TCAAACAAACAAACAAA	TCAAACAAACAAA	586895.97	PASS	0	none	0.141217	0	0	0.141217
chr11-086947201-TCAAACAAACAAACAAA-TCAAACAAACAAACAAACAAA	chr11	86947201	TCAAACAAACAAACAAA	TCAAACAAACAAACAAACAAA	586895.97	PASS	0	none	0.006681	0	0	0.006681
chr11-086947201-TCAAACAAACAAACAAA-TCAAACAAACAAACAAACAAACAAA	chr11	86947201	TCAAACAAACAAACAAA	TCAAACAAACAAACAAACAAACAAA	586895.97	PASS	0	none	3.6999999999999985e-5	0	0	3.6999999999999985e-5
chr11-086950936-A-C	chr11	86950936	A	C	11244	PASS	0.0013269	sas	2.9400000000000004e-4	1	134	0.0013269
chr11-086950936-A-G	chr11	86950936	A	G	11244	PASS	8.42e-6	nfe	9e-6	0	134	9e-6
chr11-086951140-C-A	chr11	86951140	C	A	1026571	PASS	0.025369	mid	0.02139500000000001	2	134	0.025369
chr11-086952254-G-A	chr11	86952254	G	A	903056	PASS	0.04177	amr	0.01551199999999999	4	134	0.04177
chr11-086952634-G-A	chr11	86952634	G	A	158232	PASS	0.13592	eas	0.00971999999999999	1	134	0.13592
chr11-086954667-G-A	chr11	86954667	G	A	36025	PASS	0.0037164	nfe	0.00191599999999999	2	134	0.0037164
chr11-086954989-G-A	chr11	86954989	G	A	571948	PASS	0.041146	amr	0.01327799999999998	4	134	0.041146
chr11-086955010-G-T	chr11	86955010	G	T	9229	PASS	9.5385e-4	nfe	7.099999999999998e-5	1	134	9.5385e-4
chr11-087001089-CTTTTTT-C	chr11	87001089	CTTTTTT	C	6032.97	PASS	0	none	9e-6	0	0	9e-6
chr11-087001089-CTTTTTT-CTT	chr11	87001089	CTTTTTT	CTT	6032.97	PASS	0	none	1.87e-4	0	0	1.87e-4
chr11-087001089-CTTTTTT-CTTT	chr11	87001089	CTTTTTT	CTTT	6032.97	PASS	0	none	2.93e-4	0	0	2.93e-4
chr11-087001089-CTTTTTT-CTTTT	chr11	87001089	CTTTTTT	CTTTT	6032.97	PASS	0	none	0.00151599999999999	0	0	0.00151599999999999
chr11-087001089-CTTTTTT-CTTTTT	chr11	87001089	CTTTTTT	CTTTTT	6032.97	PASS	0	none	0.00100799999999999	0	0	0.00100799999999999
chr11-087001089-CTTTTTT-CTTTTTTT	chr11	87001089	CTTTTTT	CTTTTTTT	6032.97	PASS	0	none	5.620000000000005e-4	0	0	5.620000000000005e-4
chr11-087001089-CTTTTTT-CTTTTTTTT	chr11	87001089	CTTTTTT	CTTTTTTTT	6032.97	PASS	0	none	2.2000000000000003e-5	0	0	2.2000000000000003e-5
chr11-087001089-CTTTTTT-CTTTTTTTTT	chr11	87001089	CTTTTTT	CTTTTTTTTT	6032.97	PASS	0	none	9e-6	0	0	9e-6
chr11-087024731-A-G	chr11	87024731	A	G	297242	PASS	0.11426	afr	0.038183	0	14	0.11426
chr11-087025031-C-G	chr11	87025031	C	G	567434	PASS	0.32003	mid	0.10799400000000002	0	0	0.32003
chr11-087025240-A-G	chr11	87025240	A	G	2879034	PASS	0.99089	nfe	0.6483040000000007	0	0	0.99089
chr11-087025285-G-A	chr11	87025285	G	A	519591	PASS	0.17895	nfe	0.097317	0	0	0.17895
chr11-087025328-T-G	chr11	87025328	T	G	1582960	PASS	0	none	9e-6	0	0	9e-6
chr11-087025328-T-TC	chr11	87025328	T	TC	1582960	PASS	0.52392	nfe	0.2662489999999997	0	0	0.52392
chr11-087025335-CAAAAAAAAAAAAAAAAAAAA-AAAAAAAAAAAAAAAAAAAAA	chr11	87025335	CAAAAAAAAAAAAAAAAAAAA	AAAAAAAAAAAAAAAAAAAAA	604336	VQSRTrancheINDEL95.00to96.00	0	none	0	0	0	1e-6
chr11-087025335-CAAAAAAAAAAAAAAAAAAAA-C	chr11	87025335	CAAAAAAAAAAAAAAAAAAAA	C	604336	VQSRTrancheINDEL95.00to96.00	2.7435e-4	sas	0	0	0	2.7435e-4
chr11-087025335-CAAAAAAAAAAAAAAAAAAAA-CAAAAA	chr11	87025335	CAAAAAAAAAAAAAAAAAAAA	CAAAAA	604336	VQSRTrancheINDEL95.00to96.00	0	none	0	0	0	1e-6
chr11-087025335-CAAAAAAAAAAAAAAAAAAAA-CAAAAAA	chr11	87025335	CAAAAAAAAAAAAAAAAAAAA	CAAAAAA	604336	VQSRTrancheINDEL95.00to96.00	0	none	1.27e-4	0	0	1.27e-4
chr11-087025335-CAAAAAAAAAAAAAAAAAAAA-CAAAAAAA	chr11	87025335	CAAAAAAAAAAAAAAAAAAAA	CAAAAAAA	604336	VQSRTrancheINDEL95.00to96.00	0	none	0.00103199999999999	0	0	0.00103199999999999
chr11-087025335-CAAAAAAAAAAAAAAAAAAAA-CAAAAAAAA	chr11	87025335	CAAAAAAAAAAAAAAAAAAAA	CAAAAAAAA	604336	VQSRTrancheINDEL95.00to96.00	0	none	5.2999999999999994e-5	0	0	5.2999999999999994e-5
chr11-087025335-CAAAAAAAAAAAAAAAAAAAA-CAAAAAAAAA	chr11	87025335	CAAAAAAAAAAAAAAAAAAAA	CAAAAAAAAA	604336	VQSRTrancheINDEL95.00to96.00	0	none	9e-6	0	0	9e-6
chr11-087025335-CAAAAAAAAAAAAAAAAAAAA-CAAAAAAAAAAA	chr11	87025335	CAAAAAAAAAAAAAAAAAAAA	CAAAAAAAAAAA	604336	VQSRTrancheINDEL95.00to96.00	0	none	6.999999999999998e-5	0	0	6.999999999999998e-5
chr11-087025335-CAAAAAAAAAAAAAAAAAAAA-CAAAAAAAAAAAA	chr11	87025335	CAAAAAAAAAAAAAAAAAAAA	CAAAAAAAAAAAA	604336	VQSRTrancheINDEL95.00to96.00	0	none	1.47e-4	0	0	1.47e-4
chr11-087025335-CAAAAAAAAAAAAAAAAAAAA-CAAAAAAAAAAAAA	chr11	87025335	CAAAAAAAAAAAAAAAAAAAA	CAAAAAAAAAAAAA	604336	VQSRTrancheINDEL95.00to96.00	0	none	0.00105599999999999	0	0	0.00105599999999999
chr11-087025335-CAAAAAAAAAAAAAAAAAAAA-CAAAAAAAAAAAAAA	chr11	87025335	CAAAAAAAAAAAAAAAAAAAA	CAAAAAAAAAAAAAA	604336	VQSRTrancheINDEL95.00to96.00	0	none	0.002207	0	0	0.002207
chr11-087025335-CAAAAAAAAAAAAAAAAAAAA-CAAAAAAAAAAAAAAA	chr11	87025335	CAAAAAAAAAAAAAAAAAAAA	CAAAAAAAAAAAAAAA	604336	VQSRTrancheINDEL95.00to96.00	0	none	0.004324	0	0	0.004324
chr11-087025335-CAAAAAAAAAAAAAAAAAAAA-CAAAAAAAAAAAAAAAA	chr11	87025335	CAAAAAAAAAAAAAAAAAAAA	CAAAAAAAAAAAAAAAA	604336	VQSRTrancheINDEL95.00to96.00	0	none	0.01043899999999999	0	0	0.01043899999999999
chr11-087025335-CAAAAAAAAAAAAAAAAAAAA-CAAAAAAAAAAAAAAAAA	chr11	87025335	CAAAAAAAAAAAAAAAAAAAA	CAAAAAAAAAAAAAAAAA	604336	VQSRTrancheINDEL95.00to96.00	0	none	0.02363700000000002	0	0	0.02363700000000002
chr11-087025335-CAAAAAAAAAAAAAAAAAAAA-CAAAAAAAAAAAAAAAAAA	chr11	87025335	CAAAAAAAAAAAAAAAAAAAA	CAAAAAAAAAAAAAAAAAA	604336	VQSRTrancheINDEL95.00to96.00	0	none	0.03721300000000002	0	0	0.03721300000000002
chr11-087025335-CAAAAAAAAAAAAAAAAAAAA-CAAAAAAAAAAAAAAAAAAA	chr11	87025335	CAAAAAAAAAAAAAAAAAAAA	CAAAAAAAAAAAAAAAAAAA	604336	VQSRTrancheINDEL95.00to96.00	0	none	0.03551600000000001	0	0	0.03551600000000001
chr11-087025335-CAAAAAAAAAAAAAAAAAAAA-CAAAAAAAAAAAAAAAAAAAAA	chr11	87025335	CAAAAAAAAAAAAAAAAAAAA	CAAAAAAAAAAAAAAAAAAAAA	604336	VQSRTrancheINDEL95.00to96.00	0	none	0.04411700000000002	0	0	0.04411700000000002
chr11-087025335-CAAAAAAAAAAAAAAAAAAAA-CAAAAAAAAAAAAAAAAAAAAAA	chr11	87025335	CAAAAAAAAAAAAAAAAAAAA	CAAAAAAAAAAAAAAAAAAAAAA	604336	VQSRTrancheINDEL95.00to96.00	0	none	0.03413700000000001	0	0	0.03413700000000001
chr11-087025335-CAAAAAAAAAAAAAAAAAAAA-CAAAAAAAAAAAAAAAAAAAAAAA	chr11	87025335	CAAAAAAAAAAAAAAAAAAAA	CAAAAAAAAAAAAAAAAAAAAAAA	604336	VQSRTrancheINDEL95.00to96.00	0	none	0.01424999999999999	0	0	0.01424999999999999
chr11-087025335-CAAAAAAAAAAAAAAAAAAAA-CAAAAAAAAAAAAAAAAAAAAAAAA	chr11	87025335	CAAAAAAAAAAAAAAAAAAAA	CAAAAAAAAAAAAAAAAAAAAAAAA	604336	VQSRTrancheINDEL95.00to96.00	0	none	0.004604	0	0	0.004604
chr11-087025335-CAAAAAAAAAAAAAAAAAAAA-CAAAAAAAAAAAAAAAAAAAAAAAAA	chr11	87025335	CAAAAAAAAAAAAAAAAAAAA	CAAAAAAAAAAAAAAAAAAAAAAAAA	604336	VQSRTrancheINDEL95.00to96.00	0	none	0.00105599999999999	0	0	0.00105599999999999
chr11-087025335-CAAAAAAAAAAAAAAAAAAAA-CAAAAAAAAAAAAAAAAAAAAAAAAAA	chr11	87025335	CAAAAAAAAAAAAAAAAAAAA	CAAAAAAAAAAAAAAAAAAAAAAAAAA	604336	VQSRTrancheINDEL95.00to96.00	0	none	3.810000000000003e-4	0	0	3.810000000000003e-4
chr11-087025335-CAAAAAAAAAAAAAAAAAAAA-CAAAAAAAAAAAAAAAAAAAAAAAAAAA	chr11	87025335	CAAAAAAAAAAAAAAAAAAAA	CAAAAAAAAAAAAAAAAAAAAAAAAAAA	604336	VQSRTrancheINDEL95.00to96.00	0	none	1.27e-4	0	0	1.27e-4
chr11-087025335-CAAAAAAAAAAAAAAAAAAAA-CAAAAAAAAAAAAAAAAAAAAAAAAAAAA	chr11	87025335	CAAAAAAAAAAAAAAAAAAAA	CAAAAAAAAAAAAAAAAAAAAAAAAAAAA	604336	VQSRTrancheINDEL95.00to96.00	0	none	9e-6	0	0	9e-6
chr11-087025335-CAAAAAAAAAAAAAAAAAAAA-CAAAAAAAAAAAAAAAAAAAAAAAAAAAAA	chr11	87025335	CAAAAAAAAAAAAAAAAAAAA	CAAAAAAAAAAAAAAAAAAAAAAAAAAAAA	604336	VQSRTrancheINDEL95.00to96.00	0	none	0	0	0	1e-6
chr11-087025335-CAAAAAAAAAAAAAAAAAAAA-CAAAAAAAAAAAAAAAAAAAAAAAAAAAAAAAAA	chr11	87025335	CAAAAAAAAAAAAAAAAAAAA	CAAAAAAAAAAAAAAAAAAAAAAAAAAAAAAAAA	604336	VQSRTrancheINDEL95.00to96.00	0	none	0	0	0	1e-6
chr11-087025376-G-A	chr11	87025376	G	A	1005	VQSRTrancheSNP99.80to99.90	3.4195e-4	sas	9.130000000000004e-4	0	16	9.130000000000004e-4
chr11-087025376-G-T	chr11	87025376	G	T	1005	VQSRTrancheSNP99.80to99.90	0	none	2.93e-4	0	16	2.93e-4
chr11-087025483-T-G	chr11	87025483	T	G	9940401	PASS	0.85928	afr	0.7578280000000006	99	124	0.85928
chr11-087025485-G-A	chr11	87025485	G	A	113655	PASS	0.018391	nfe	0.01112499999999999	2	116	0.018391
chr11-087025726-G-A	chr11	87025726	G	A	3140352	PASS	0.14347	mid	0.159552	20	134	0.159552
chr11-087025756-G-A	chr11	87025756	G	A	104295	PASS	0.0079441	nfe	0.004467	1	134	0.0079441
chr11-087025756-G-C	chr11	87025756	G	C	104295	PASS	0	none	9e-6	0	134	9e-6
chr11-087025849-T-G	chr11	87025849	T	G	2044209	PASS	0.14378	sas	0.15755100000000002	19	132	0.15755100000000002
chr11-087037780-G-A	chr11	87037780	G	A	78367	PASS	0.01369	mid	0.005512	2	84	0.01369
chr11-087037793-C-A	chr11	87037793	C	A	273881	PASS	1.71e-5	nfe	0	0	100	1.71e-5
chr11-087037793-C-T	chr11	87037793	C	T	273881	PASS	0.03264	amr	0.01907900000000002	1	100	0.03264
chr11-087037804-G-A	chr11	87037804	G	A	315201	PASS	0.03507	amr	0.01932300000000001	1	114	0.03507
chr11-087037985-G-C	chr11	87037985	G	C	2777621	PASS	0.11564	sas	0.06236600000000001	9	134	0.11564
chr11-087038300-T-*	chr11	87038300	T	*	1408	VQSRTrancheSNP99.90to99.95	0	none	0	0	2	1e-6
chr11-087038300-T-G	chr11	87038300	T	G	1408	VQSRTrancheSNP99.90to99.95	4.1211e-4	eas	0.00158999999999999	0	2	0.00158999999999999
chr11-087038303-A-*	chr11	87038303	A	*	5998	VQSRTrancheSNP99.90to99.95	0	none	0	0	2	1e-6
chr11-087038303-A-C	chr11	87038303	A	C	5998	VQSRTrancheSNP99.90to99.95	5.89e-6	nfe	0	0	2	5.89e-6
chr11-087038303-A-G	chr11	87038303	A	G	5998	VQSRTrancheSNP99.90to99.95	4.9968e-4	eas	0.00149199999999999	0	2	0.00149199999999999
chr11-087038303-A-T	chr11	87038303	A	T	5998	VQSRTrancheSNP99.90to99.95	0.0021377	eas	0.003486	0	2	0.003486
chr11-087038312-A-*	chr11	87038312	A	*	7105	VQSRTrancheINDEL99.50to99.90	0	none	0	0	0	1e-6
chr11-087038312-A-AGTGTTTGGGGGGGTGGGG	chr11	87038312	A	AGTGTTTGGGGGGGTGGGG	7105	VQSRTrancheINDEL99.50to99.90	0	none	0	0	0	1e-6
chr11-087038312-A-C	chr11	87038312	A	C	7105	VQSRTrancheINDEL99.50to99.90	4.43e-6	nfe	0	0	0	4.43e-6
chr11-087038312-A-G	chr11	87038312	A	G	7105	VQSRTrancheINDEL99.50to99.90	0.0040467	eas	0.002381	0	0	0.0040467
chr11-087038312-A-T	chr11	87038312	A	T	7105	VQSRTrancheINDEL99.50to99.90	0.0029488	nfe	0.003032	0	0	0.003032
chr11-087038315-G-*	chr11	87038315	G	*	253	PASS	0	none	0	0	40	1e-6
chr11-087038315-G-T	chr11	87038315	G	T	253	PASS	3.564e-5	nfe	2.08e-4	0	40	2.08e-4
chr11-087038319-TGGG-*	chr11	87038319	TGGG	*	69271	VQSRTrancheINDEL95.00to96.00	0	none	0	0	2	1e-6
chr11-087038319-TGGG-GGGG	chr11	87038319	TGGG	GGGG	69271	VQSRTrancheINDEL95.00to96.00	0	none	0.01521999999999999	0	2	0.01521999999999999
chr11-087038319-TGGG-T	chr11	87038319	TGGG	T	69271	VQSRTrancheINDEL95.00to96.00	6.52e-6	nfe	9e-6	0	2	9e-6
chr11-087038319-TGGG-TGG	chr11	87038319	TGGG	TGG	69271	VQSRTrancheINDEL95.00to96.00	0	none	9e-6	0	2	9e-6
chr11-087038319-TGGG-TGGGG	chr11	87038319	TGGG	TGGGG	69271	VQSRTrancheINDEL95.00to96.00	0	none	3.150000000000005e-4	0	2	3.150000000000005e-4
chr11-087038319-TGGG-TGGGGG	chr11	87038319	TGGG	TGGGGG	69271	VQSRTrancheINDEL95.00to96.00	0	none	0	0	2	1e-6
chr11-087038319-TGGG-TGGGGGGGGTGGGGGTGTTTGGGG	chr11	87038319	TGGG	TGGGGGGGGTGGGGGTGTTTGGGG	69271	VQSRTrancheINDEL95.00to96.00	0	none	0	0	2	1e-6
chr11-087038319-TGGG-TGGGGGGTGGGGAGGGGGGGGGGGGTTTGGGG	chr11	87038319	TGGG	TGGGGGGTGGGGAGGGGGGGGGGGGTTTGGGG	69271	VQSRTrancheINDEL95.00to96.00	0	none	0	0	2	1e-6
chr11-087038319-TGGG-TGGGGGGTGGGGGTGTTTGGGG	chr11	87038319	TGGG	TGGGGGGTGGGGGTGTTTGGGG	69271	VQSRTrancheINDEL95.00to96.00	0	none	0	0	2	1e-6
chr11-087038331-AGGG-*	chr11	87038331	AGGG	*	9280	VQSRTrancheINDEL99.50to99.90	0	none	3.6999999999999985e-5	0	0	3.6999999999999985e-5
chr11-087038331-AGGG-A	chr11	87038331	AGGG	A	9280	VQSRTrancheINDEL99.50to99.90	0	none	0	0	0	1e-6
chr11-087038331-AGGG-AGGGG	chr11	87038331	AGGG	AGGGG	9280	VQSRTrancheINDEL99.50to99.90	0	none	0	0	0	1e-6
chr11-087038331-AGGG-CGGG	chr11	87038331	AGGG	CGGG	9280	VQSRTrancheINDEL99.50to99.90	0	none	5.850000000000005e-4	0	0	5.850000000000005e-4
chr11-087038331-AGGG-GGGG	chr11	87038331	AGGG	GGGG	9280	VQSRTrancheINDEL99.50to99.90	0	none	0.01028199999999999	0	0	0.01028199999999999
chr11-087038331-AGGG-TGGG	chr11	87038331	AGGG	TGGG	9280	VQSRTrancheINDEL99.50to99.90	0	none	0.00136999999999999	0	0	0.00136999999999999
chr11-087038336-G-*	chr11	87038336	G	*	1310	PASS	0	none	3.6999999999999985e-5	0	0	3.6999999999999985e-5
chr11-087038336-G-A	chr11	87038336	G	A	1310	PASS	2.8096e-4	amr	6.540000000000003e-4	0	0	6.540000000000003e-4
chr11-087038336-G-C	chr11	87038336	G	C	1310	PASS	1.0451e-4	nfe	0.00171199999999999	0	0	0.00171199999999999
chr11-087038336-G-T	chr11	87038336	G	T	1310	PASS	0	none	0	0	0	1e-6
chr11-087038337-A-*	chr11	87038337	A	*	486	PASS	0	none	3.6999999999999985e-5	0	6	3.6999999999999985e-5
chr11-087038337-A-C	chr11	87038337	A	C	486	PASS	3.8e-6	nfe	8.890000000000005e-4	0	6	8.890000000000005e-4
chr11-087038337-A-G	chr11	87038337	A	G	486	PASS	3.8e-6	nfe	1.87e-4	0	6	1.87e-4
chr11-087067547-A-G	chr11	87067547	A	G	9742194	PASS	0.80992	eas	0.5219160000000007	56	126	0.80992
chr11-087067841-A-G	chr11	87067841	A	G	1561	PASS	1.8356e-4	afr	0	1	134	1.8356e-4
chr11-087067954-A-T	chr11	87067954	A	T	3232	PASS	7.2074e-4	nfe	1.47e-4	1	124	7.2074e-4
chr11-087071674-ATTT-*	chr11	87071674	ATTT	*	4948248	ExcessHet	0	none	0	0	112	1e-6
chr11-087071674-ATTT-A	chr11	87071674	ATTT	A	4948248	ExcessHet	1.31e-6	nfe	3.6999999999999985e-5	0	112	3.6999999999999985e-5
chr11-087071674-ATTT-AT	chr11	87071674	ATTT	AT	4948248	ExcessHet	0	none	0.024503	0	112	0.024503
chr11-087071674-ATTT-ATT	chr11	87071674	ATTT	ATT	4948248	ExcessHet	0	none	0.31952200000000003	36	112	0.31952200000000003
chr11-087071674-ATTT-ATTTT	chr11	87071674	ATTT	ATTTT	4948248	ExcessHet	0	none	0.127451	15	112	0.127451
chr11-087071674-ATTT-ATTTTT	chr11	87071674	ATTT	ATTTTT	4948248	ExcessHet	0	none	0.006624	1	112	0.006624
chr11-087071674-ATTT-ATTTTTT	chr11	87071674	ATTT	ATTTTTT	4948248	ExcessHet	0	none	1.0799999999999996e-4	0	112	1.0799999999999996e-4
chr11-087071674-ATTT-TTTT	chr11	87071674	ATTT	TTTT	4948248	ExcessHet	0	none	1.6699999999999994e-4	0	112	1.6699999999999994e-4
chr11-087071686-T-*	chr11	87071686	T	*	4823477	PASS	0	none	0	0	130	1e-6
chr11-087071686-T-G	chr11	87071686	T	G	4823477	PASS	0.5883	eas	0.29089299999999946	27	130	0.5883
chr11-087091218-G-A	chr11	87091218	G	A	668203	PASS	0.1699	eas	0.076494	10	128	0.1699
chr11-087095901-G-A	chr11	87095901	G	A	4499	PASS	0.0039923	nfe	0.00188499999999999	0	0	0.0039923
chr11-087095901-G-C	chr11	87095901	G	C	4499	PASS	0	none	9e-6	0	0	9e-6
chr11-087095926-A-G	chr11	87095926	A	G	283033	PASS	0.44286	eas	0.133255	0	0	0.44286
chr11-087095975-CAAAAA-*	chr11	87095975	CAAAAA	*	246129	PASS	0	none	0	0	0	1e-6
chr11-087095975-CAAAAA-AAAAAA	chr11	87095975	CAAAAA	AAAAAA	246129	PASS	0	none	2.2000000000000003e-5	0	0	2.2000000000000003e-5
chr11-087095975-CAAAAA-C	chr11	87095975	CAAAAA	C	246129	PASS	0	none	1.47e-4	0	0	1.47e-4
chr11-087095975-CAAAAA-CA	chr11	87095975	CAAAAA	CA	246129	PASS	0	none	7.010000000000006e-4	0	0	7.010000000000006e-4
chr11-087095975-CAAAAA-CAA	chr11	87095975	CAAAAA	CAA	246129	PASS	0	none	0.004578	0	0	0.004578
chr11-087095975-CAAAAA-CAAA	chr11	87095975	CAAAAA	CAAA	246129	PASS	0	none	0.02411200000000001	0	0	0.02411200000000001
chr11-087095975-CAAAAA-CAAAA	chr11	87095975	CAAAAA	CAAAA	246129	PASS	0	none	0.09285000000000004	0	0	0.09285000000000004
chr11-087095975-CAAAAA-CAAAAAA	chr11	87095975	CAAAAA	CAAAAAA	246129	PASS	0	none	0.01590100000000002	0	0	0.01590100000000002
chr11-087095975-CAAAAA-CAAAAAAA	chr11	87095975	CAAAAA	CAAAAAAA	246129	PASS	0	none	0.00134599999999999	0	0	0.00134599999999999
chr11-087095975-CAAAAA-CAAAAAAAA	chr11	87095975	CAAAAA	CAAAAAAAA	246129	PASS	0	none	3.6999999999999985e-5	0	0	3.6999999999999985e-5
chr11-087095975-CAAAAA-CAAAAAAAAA	chr11	87095975	CAAAAA	CAAAAAAAAA	246129	PASS	0	none	3.6999999999999985e-5	0	0	3.6999999999999985e-5
chr11-087095975-CAAAAA-TAAAAA	chr11	87095975	CAAAAA	TAAAAA	246129	PASS	0	none	0	0	0	1e-6
chr11-087096062-C-A	chr11	87096062	C	A	663104	PASS	0.86743	eas	0.25403999999999965	0	0	0.86743
chr11-087157236-A-T	chr11	87157236	A	T	2105544	PASS	0.16834	mid	0.13446000000000002	18	132	0.16834
chr11-087157305-C-T	chr11	87157305	C	T	8447810	PASS	0.65987	eas	0.36621299999999934	40	134	0.65987
chr11-087157319-GTTTTT-G	chr11	87157319	GTTTTT	G	4798361.97	ExcessHet	0	none	0	0	98	1e-6
chr11-087157319-GTTTTT-GTT	chr11	87157319	GTTTTT	GTT	4798361.97	ExcessHet	0	none	7.099999999999998e-5	0	98	7.099999999999998e-5
chr11-087157319-GTTTTT-GTTT	chr11	87157319	GTTTTT	GTTT	4798361.97	ExcessHet	0	none	0.01096199999999999	0	98	0.01096199999999999
chr11-087157319-GTTTTT-GTTTT	chr11	87157319	GTTTTT	GTTTT	4798361.97	ExcessHet	0	none	0.3493329999999996	38	98	0.3493329999999996
chr11-087157319-GTTTTT-GTTTTTT	chr11	87157319	GTTTTT	GTTTTTT	4798361.97	ExcessHet	0	none	0.106108	5	98	0.106108
chr11-087157319-GTTTTT-GTTTTTTT	chr11	87157319	GTTTTT	GTTTTTTT	4798361.97	ExcessHet	0	none	0.00105899999999999	0	98	0.00105899999999999
chr11-087157319-GTTTTT-GTTTTTTTT	chr11	87157319	GTTTTT	GTTTTTTTT	4798361.97	ExcessHet	0	none	5.2999999999999994e-5	0	98	5.2999999999999994e-5
chr11-087157424-A-T	chr11	87157424	A	T	437733	PASS	0.04115	amr	0.02065500000000001	3	134	0.04115
chr11-087157514-T-G	chr11	87157514	T	G	502438	PASS	0.14833	afr	0.039932	3	134	0.14833
chr11-087157597-A-C	chr11	87157597	A	C	282316	PASS	0.14244	afr	0.03846300000000001	2	130	0.14244
chr11-087157602-A-G	chr11	87157602	A	G	17173	PASS	0.0036036	nfe	0.00157099999999999	1	128	0.0036036
chr11-087157685-G-*	chr11	87157685	G	*	2800112	PASS	0	none	9e-6	0	84	9e-6
chr11-087157685-G-A	chr11	87157685	G	A	2800112	PASS	0	none	0	0	84	1e-6
chr11-087157685-G-T	chr11	87157685	G	T	2800112	PASS	0.64634	eas	0.3165009999999999	28	84	0.64634
chr11-087157690-GA-*	chr11	87157690	GA	*	2789959	PASS	0	none	8.9e-5	0	82	8.9e-5
chr11-087157690-GA-AA	chr11	87157690	GA	AA	2789959	PASS	0	none	5.2999999999999994e-5	0	82	5.2999999999999994e-5
chr11-087157690-GA-G	chr11	87157690	GA	G	2789959	PASS	0.64534	eas	0.3135169999999998	25	82	0.64534
chr11-087157690-GA-TA	chr11	87157690	GA	TA	2789959	PASS	0	none	0	0	82	1e-6
chr11-087157691-A-*	chr11	87157691	A	*	50	PASS	0	none	0.3136519999999998	25	82	0.3136519999999998
chr11-087157691-A-T	chr11	87157691	A	T	50	PASS	0	none	0	0	82	1e-6
chr11-087157700-A-G	chr11	87157700	A	G	2753687	PASS	0.6441	eas	0.3151669999999998	24	70	0.6441
chr11-087157923-C-T	chr11	87157923	C	T	187884	PASS	0.32317	eas	0.082639	0	0	0.32317
chr11-087236535-T-C	chr11	87236535	T	C	94354	PASS	0.0083457	nfe	0.004416	1	134	0.0083457
chr11-087236575-T-C	chr11	87236575	T	C	1970337	PASS	0.17589	eas	0.07639900000000001	8	134	0.17589
chr11-087236723-C-G	chr11	87236723	C	G	2004277	PASS	0.12234	sas	0.076908	12	134	0.12234
chr11-087236723-C-T	chr11	87236723	C	T	2004277	PASS	4.8702e-4	sas	0	0	134	4.8702e-4
chr11-087236786-C-T	chr11	87236786	C	T	1085	PASS	4.6412e-4	afr	2.2000000000000003e-5	1	134	4.6412e-4
chr11-087258719-G-C	chr11	87258719	G	C	1726536	PASS	0.33163	eas	0.214714	21	106	0.33163
chr11-087258761-TAA-AAA	chr11	87258761	TAA	AAA	2788694	PASS	0	none	9e-6	0	112	9e-6
chr11-087258761-TAA-T	chr11	87258761	TAA	T	2788694	PASS	0	none	0	0	112	1e-6
chr11-087258761-TAA-TA	chr11	87258761	TAA	TA	2788694	PASS	0	none	0.02439700000000001	2	112	0.02439700000000001
chr11-087258761-TAA-TAAA	chr11	87258761	TAA	TAAA	2788694	PASS	0	none	0.31803799999999993	52	112	0.31803799999999993
chr11-087258761-TAA-TAAAA	chr11	87258761	TAA	TAAAA	2788694	PASS	0	none	0.00169299999999999	1	112	0.00169299999999999
chr11-087258761-TAA-TAAAAA	chr11	87258761	TAA	TAAAAA	2788694	PASS	0	none	0	0	112	1e-6
chr11-087258808-G-A	chr11	87258808	G	A	9637788	PASS	0.70401	nfe	0.6559310000000002	95	130	0.70401
chr11-087258820-G-A	chr11	87258820	G	A	3192552	PASS	0	none	0	0	132	1e-6
chr11-087258820-G-C	chr11	87258820	G	C	3192552	PASS	0.32776	eas	0.23023900000000003	23	132	0.32776
chr11-087258820-G-T	chr11	87258820	G	T	3192552	PASS	1.13e-6	nfe	9e-6	0	132	9e-6
chr11-087258828-C-G	chr11	87258828	C	G	5569671	PASS	0.41499	nfe	0.35670099999999977	67	134	0.41499
chr11-087258955-G-A	chr11	87258955	G	A	6254860	PASS	0.32129	sas	0.235971	23	134	0.32129
chr11-087259092-G-A	chr11	87259092	G	A	1618797	PASS	0.10733	sas	0.08840800000000001	10	132	0.10733
chr11-087259126-G-A	chr11	87259126	G	A	5343472	PASS	9.6e-7	nfe	9e-6	0	132	9e-6
chr11-087259126-G-C	chr11	87259126	G	C	5343472	PASS	0.4087	nfe	0.3565189999999998	65	132	0.4087
chr11-087259223-T-C	chr11	87259223	T	C	84	PASS	2.2058e-4	afr	0	0	122	2.2058e-4
chr11-087259223-T-G	chr11	87259223	T	G	84	PASS	1.78e-6	nfe	1.27e-4	0	122	1.27e-4
chr11-087259235-T-C	chr11	87259235	T	C	2892911	PASS	0.40763	nfe	0.3439959999999994	59	122	0.40763
chr11-087259354-A-G	chr11	87259354	A	G	2290251	PASS	0.39584	nfe	0.2747869999999994	9	34	0.39584
chr11-087259386-GTA-*	chr11	87259386	GTA	*	1197.97	PASS	0	none	9e-6	0	14	9e-6
chr11-087259386-GTA-G	chr11	87259386	GTA	G	1197.97	PASS	6.819e-5	nfe	0.00108099999999999	0	14	0.00108099999999999
chr11-087259388-A-*	chr11	87259388	A	*	2736414	PASS	0	none	4.940000000000003e-4	0	14	4.940000000000003e-4
chr11-087259388-A-G	chr11	87259388	A	G	2736414	PASS	0.39495	nfe	0.25564299999999973	3	14	0.39495
chr11-087259406-G-A	chr11	87259406	G	A	2048640	PASS	0.40518	nfe	0.248139	1	6	0.40518
chr11-087259406-G-C	chr11	87259406	G	C	2048640	PASS	0	none	0	0	6	1e-6
chr11-087259406-G-T	chr11	87259406	G	T	2048640	PASS	0	none	0	0	6	1e-6
chr11-087277272-C-T	chr11	87277272	C	T	1868211	PASS	0.4105	nfe	0.242345	0	0	0.4105
chr11-087295734-G-*	chr11	87295734	G	*	10299036	PASS	0	none	0	0	134	1e-6
chr11-087295734-G-A	chr11	87295734	G	A	10299036	PASS	0.67383	nfe	0.6333160000000004	92	134	0.67383
chr11-087295966-A-T	chr11	87295966	A	T	2723355	PASS	0.47375	afr	0.27284499999999995	25	128	0.47375
chr11-087302210-G-A	chr11	87302210	G	A	3360964	PASS	0.24231	nfe	0.223535	35	134	0.24231
chr11-087302231-CTT-C	chr11	87302231	CTT	C	382145.97	ExcessHet	2.4e-6	nfe	3.6999999999999985e-5	0	118	3.6999999999999985e-5
chr11-087302231-CTT-CT	chr11	87302231	CTT	CT	382145.97	ExcessHet	0	none	0.015689	1	118	0.015689
chr11-087302231-CTT-CTTT	chr11	87302231	CTT	CTTT	382145.97	ExcessHet	0	none	0.07725	12	118	0.07725
chr11-087302231-CTT-CTTTT	chr11	87302231	CTT	CTTTT	382145.97	ExcessHet	0	none	2.7300000000000035e-4	1	118	2.7300000000000035e-4
chr11-087302231-CTT-CTTTTT	chr11	87302231	CTT	CTTTTT	382145.97	ExcessHet	0	none	0	0	118	1e-6
chr11-087302231-CTT-CTTTTTTTTTTT	chr11	87302231	CTT	CTTTTTTTTTTT	382145.97	ExcessHet	0	none	0	0	118	1e-6
chr11-087302396-G-A	chr11	87302396	G	A	28865291	PASS	0.68751	nfe	0.6595760000000003	95	134	0.68751
chr11-087305804-T-G	chr11	87305804	T	G	92551	PASS	0.01302	afr	5.180000000000002e-4	0	90	0.01302
chr11-087305804-T-TAAAGAAAGAAAGAAAG	chr11	87305804	T	TAAAGAAAGAAAGAAAG	92551	PASS	1.5151e-4	sas	5.2999999999999994e-5	0	90	1.5151e-4
chr11-087305804-T-TAAAGAAAGAAAGAAAGAAAG	chr11	87305804	T	TAAAGAAAGAAAGAAAGAAAG	92551	PASS	0.0013477	amr	0.00101099999999999	1	90	0.0013477
chr11-087305804-T-TAAATAAAG	chr11	87305804	T	TAAATAAAG	92551	PASS	1.183e-5	nfe	0	0	90	1.183e-5
chr11-087305804-T-TAAATAAAGAAAGAAAG	chr11	87305804	T	TAAATAAAGAAAGAAAG	92551	PASS	3.6259e-4	sas	2.2000000000000003e-5	0	90	3.6259e-4
chr11-087305804-T-TAAATAAAGAAAGAAAGAAAG	chr11	87305804	T	TAAATAAAGAAAGAAAGAAAG	92551	PASS	0.013457	amr	0.005461	2	90	0.013457
chr11-087305804-T-TAAATAAATAAAG	chr11	87305804	T	TAAATAAATAAAG	92551	PASS	1.5044e-4	nfe	1.0799999999999996e-4	0	90	1.5044e-4
chr11-087305804-T-TAAATAAATAAAGAAAG	chr11	87305804	T	TAAATAAATAAAGAAAG	92551	PASS	9.981e-5	nfe	3.6999999999999985e-5	0	90	9.981e-5
chr11-087305804-T-TAAATAAATAAAGAAAGAAAG	chr11	87305804	T	TAAATAAATAAAGAAAGAAAG	92551	PASS	5.9408e-4	sas	2.09e-4	0	90	5.9408e-4
chr11-087305804-T-TAAATAAATAAAGAAAGAAAGAAAG	chr11	87305804	T	TAAATAAATAAAGAAAGAAAGAAAG	92551	PASS	1.0438e-4	nfe	5.2999999999999994e-5	0	90	1.0438e-4
chr11-087305804-T-TAAATAAATAAATAAAG	chr11	87305804	T	TAAATAAATAAATAAAG	92551	PASS	9.981e-5	nfe	9e-6	0	90	9.981e-5
chr11-087305804-T-TAAATAAATAAATAAAGAAAG	chr11	87305804	T	TAAATAAATAAATAAAGAAAG	92551	PASS	1.5e-5	nfe	9e-6	0	90	1.5e-5
chr11-087305804-T-TAAATAAATAAATAAATAAAG	chr11	87305804	T	TAAATAAATAAATAAATAAAG	92551	PASS	0.0046816	nfe	0.00186399999999999	0	90	0.0046816
chr11-087305804-T-TAAATAAATAAATAAATAAAGAAAGAAAGAAAG	chr11	87305804	T	TAAATAAATAAATAAATAAAGAAAGAAAGAAAG	92551	PASS	0	none	9e-6	0	90	9e-6
chr11-087305804-T-TAAATAAATAAATAAATAAATAAAG	chr11	87305804	T	TAAATAAATAAATAAATAAATAAAG	92551	PASS	8.767e-5	amr	2.2000000000000003e-5	0	90	8.767e-5
chr11-087305819-T-TTC	chr11	87305819	T	TTC	75278.97	PASS	0.02212	nfe	0.00971299999999999	4	108	0.02212
chr11-087305827-CTTT-ATTT	chr11	87305827	CTTT	ATTT	399157	ExcessHet	0	none	0	0	78	1e-6
chr11-087305827-CTTT-C	chr11	87305827	CTTT	C	399157	ExcessHet	1.422e-5	nfe	7.099999999999998e-5	0	78	7.099999999999998e-5
chr11-087305827-CTTT-CT	chr11	87305827	CTTT	CT	399157	ExcessHet	0	none	0.002386	0	78	0.002386
chr11-087305827-CTTT-CTCTTTT	chr11	87305827	CTTT	CTCTTTT	399157	ExcessHet	0	none	4.490000000000005e-4	0	78	4.490000000000005e-4
chr11-087305827-CTTT-CTCTTTTT	chr11	87305827	CTTT	CTCTTTTT	399157	ExcessHet	0	none	9e-6	0	78	9e-6
chr11-087305827-CTTT-CTT	chr11	87305827	CTTT	CTT	399157	ExcessHet	0	none	0.06032100000000001	9	78	0.06032100000000001
chr11-087305827-CTTT-CTTTT	chr11	87305827	CTTT	CTTTT	399157	ExcessHet	0	none	0.09495	16	78	0.09495
chr11-087305827-CTTT-CTTTTT	chr11	87305827	CTTT	CTTTTT	399157	ExcessHet	0	none	0.006154	3	78	0.006154
chr11-087305827-CTTT-CTTTTTT	chr11	87305827	CTTT	CTTTTTT	399157	ExcessHet	0	none	1.88e-4	0	78	1.88e-4
chr11-087305828-T-*	chr11	87305828	T	*	2548.97	VQSRTrancheINDEL95.00to96.00	0	none	0.063198	9	42	0.063198
chr11-087305828-T-TC	chr11	87305828	T	TC	2548.97	VQSRTrancheINDEL95.00to96.00	0.0021294	eas	8.900000000000005e-4	0	42	0.0021294
chr11-087305839-G-*	chr11	87305839	G	*	7254	VQSRTrancheSNP99.90to99.95	0	none	2.5100000000000014e-4	0	104	2.5100000000000014e-4
chr11-087305839-G-T	chr11	87305839	G	T	7254	VQSRTrancheSNP99.90to99.95	7.4317e-4	sas	0.004438	0	104	0.004438
chr11-087318014-C-T	chr11	87318014	C	T	456490	PASS	0.051378	amr	0.03388900000000001	8	134	0.051378
chr11-087318108-A-G	chr11	87318108	A	G	304296	PASS	0.030139	mid	0.009824	1	134	0.030139
chr11-087318288-C-*	chr11	87318288	C	*	102242	PASS	0	none	0	0	134	1e-6
chr11-087318288-C-T	chr11	87318288	C	T	102242	PASS	0.0050327	nfe	0.00388	1	134	0.0050327
chr11-087318372-GT-*	chr11	87318372	GT	*	100918	PASS	0	none	0	0	116	1e-6
chr11-087318372-GT-G	chr11	87318372	GT	G	100918	PASS	2.873e-5	afr	2.2000000000000003e-5	0	116	2.873e-5
chr11-087318372-GT-GTT	chr11	87318372	GT	GTT	100918	PASS	0	none	0.036692	5	116	0.036692
chr11-087318372-GT-GTTT	chr11	87318372	GT	GTTT	100918	PASS	0	none	3.6000000000000035e-4	0	116	3.6000000000000035e-4
chr11-087318372-GT-TT	chr11	87318372	GT	TT	100918	PASS	0	none	0	0	116	1e-6
chr11-087318382-C-A	chr11	87318382	C	A	1947864	PASS	0.1447	sas	0.126619	20	128	0.1447
chr11-087318969-A-G	chr11	87318969	A	G	77065	PASS	0.031091	sas	0.01545599999999999	0	2	0.031091
chr11-087319116-G-A	chr11	87319116	G	A	875702	PASS	0.099037	sas	0.089571	13	114	0.099037
chr11-087319159-G-A	chr11	87319159	G	A	243091	PASS	0.047846	sas	0.01619200000000001	5	124	0.047846
chr11-087319213-A-G	chr11	87319213	A	G	135120	PASS	0.024389	mid	0.00859999999999998	1	134	0.024389
chr11-087321120-CATAAG-AATAAG	chr11	87321120	CATAAG	AATAAG	2144710	PASS	0	none	0	0	134	1e-6
chr11-087321120-CATAAG-C	chr11	87321120	CATAAG	C	2144710	PASS	0.10639	nfe	0.092142	15	134	0.10639
chr11-087321622-G-A	chr11	87321622	G	A	4034865	PASS	0.099317	sas	0.09099700000000002	14	116	0.099317
chr11-087480661-C-T	chr11	87480661	C	T	7470	PASS	0.04739	amr	0.002257	0	4	0.04739
chr11-087480722-T-C	chr11	87480722	T	C	65843	PASS	0.046042	sas	0.02349	0	18	0.046042
chr11-087480722-T-G	chr11	87480722	T	G	65843	PASS	0	none	0	0	18	1e-6
chr11-087480833-C-T	chr11	87480833	C	T	416	PASS	3.9646e-4	nfe	3.6999999999999985e-5	1	40	3.9646e-4
chr11-087481001-G-C	chr11	87481001	G	C	493206	PASS	0.35423	afr	0.122721	5	112	0.35423
chr11-087481001-G-T	chr11	87481001	G	T	493206	PASS	0	none	0	0	112	1e-6
chr11-088113428-A-G	chr11	88113428	A	G	31955	PASS	0.082934	sas	0.01621600000000001	0	0	0.082934
chr11-088113589-C-T	chr11	88113589	C	T	1712421	PASS	0.79598	afr	0.4669799999999995	0	0	0.79598
chr11-088113635-G-A	chr11	88113635	G	A	444088	PASS	0.40062	eas	0.110606	3	14	0.40062
chr11-088113717-C-T	chr11	88113717	C	T	334419	PASS	0.22117	afr	0.051831	5	114	0.22117
chr11-088113850-C-T	chr11	88113850	C	T	11355110	PASS	0.97632	afr	0.903069	126	134	0.97632
chr11-088113895-C-A	chr11	88113895	C	A	4045835	PASS	0.35429	afr	0.274077	38	134	0.35429
chr11-088113895-C-T	chr11	88113895	C	T	4045835	PASS	0	none	0	0	134	1e-6
chr11-088114041-G-T	chr11	88114041	G	T	169456	PASS	0.0071931	nfe	0.006215	2	134	0.0071931
chr11-088175048-G-A	chr11	88175048	G	A	1717259	PASS	0.18617	afr	0.096437	11	134	0.18617
chr11-088175178-C-G	chr11	88175178	C	G	7382233	PASS	0.33694	amr	0.29964599999999986	32	134	0.33694
chr11-088175261-T-C	chr11	88175261	T	C	72949	PASS	0.0017647	nfe	0.00137499999999999	1	134	0.0017647
chr11-088175280-A-G	chr11	88175280	A	G	45218479	PASS	0.87982	mid	0.8368560000000005	106	134	0.87982
chr11-088175334-G-A	chr11	88175334	G	A	650673	PASS	0.018584	mid	0.01304199999999999	2	134	0.018584
chr11-088175336-C-T	chr11	88175336	C	T	1271	VQSRTrancheSNP99.70to99.80	0	none	0	1	134	1e-6
chr11-088175395-G-A	chr11	88175395	G	A	9083061	PASS	0.27483	nfe	0.239181	37	134	0.27483
chr11-088175487-C-*	chr11	88175487	C	*	2174	VQSRTrancheINDEL99.50to99.90	0	none	0	0	20	1e-6
chr11-088175487-C-CTTTCTTTGGG	chr11	88175487	C	CTTTCTTTGGG	2174	VQSRTrancheINDEL99.50to99.90	0	none	0	0	20	1e-6
chr11-088175487-C-G	chr11	88175487	C	G	2174	VQSRTrancheINDEL99.50to99.90	0.0010815	eas	0.00120099999999999	1	20	0.00120099999999999
chr11-088175487-C-T	chr11	88175487	C	T	2174	VQSRTrancheINDEL99.50to99.90	1.476e-5	sas	0	0	20	1.476e-5
chr11-088175493-C-*	chr11	88175493	C	*	5520	VQSRTrancheSNP99.70to99.80	0	none	9e-6	0	20	9e-6
chr11-088175493-C-G	chr11	88175493	C	G	5520	VQSRTrancheSNP99.70to99.80	0.0044791	eas	0.00176199999999999	1	20	0.0044791
chr11-088175496-C-*	chr11	88175496	C	*	7885	VQSRTrancheSNP99.80to99.90	0	none	3.6999999999999985e-5	0	14	3.6999999999999985e-5
chr11-088175496-C-G	chr11	88175496	C	G	7885	VQSRTrancheSNP99.80to99.90	0.008662	eas	0.002557	1	14	0.008662
chr11-088175501-C-*	chr11	88175501	C	*	13412	VQSRTrancheINDEL99.50to99.90	0	none	5.2999999999999994e-5	0	14	5.2999999999999994e-5
chr11-088175501-C-CGGGGG	chr11	88175501	C	CGGGGG	13412	VQSRTrancheINDEL99.50to99.90	0	none	0	0	14	1e-6
chr11-088175501-C-CGGGGGCGGGGG	chr11	88175501	C	CGGGGGCGGGGG	13412	VQSRTrancheINDEL99.50to99.90	0	none	9e-6	0	14	9e-6
chr11-088175501-C-CGGGGGG	chr11	88175501	C	CGGGGGG	13412	VQSRTrancheINDEL99.50to99.90	0	none	0	0	14	1e-6
chr11-088175501-C-CGGGGGGGG	chr11	88175501	C	CGGGGGGGG	13412	VQSRTrancheINDEL99.50to99.90	0	none	2.2000000000000003e-5	0	14	2.2000000000000003e-5
chr11-088175501-C-G	chr11	88175501	C	G	13412	VQSRTrancheINDEL99.50to99.90	0.015146	eas	0.005424	2	14	0.015146
chr11-088175506-GCTGGGGGGC-*	chr11	88175506	GCTGGGGGGC	*	8697.97	VQSRTrancheINDEL99.50to99.90	0	none	5.2999999999999994e-5	0	118	5.2999999999999994e-5
chr11-088175506-GCTGGGGGGC-G	chr11	88175506	GCTGGGGGGC	G	8697.97	VQSRTrancheINDEL99.50to99.90	0	none	0	0	118	1e-6
chr11-088175506-GCTGGGGGGC-GGGGGGGC	chr11	88175506	GCTGGGGGGC	GGGGGGGC	8697.97	VQSRTrancheINDEL99.50to99.90	0	none	0.00171799999999999	2	118	0.00171799999999999
chr11-088175507-CTGGGGGGCGG-*	chr11	88175507	CTGGGGGGCGG	*	2746	VQSRTrancheINDEL99.50to99.90	0	none	0.00185999999999999	2	8	0.00185999999999999
chr11-088175507-CTGGGGGGCGG-C	chr11	88175507	CTGGGGGGCGG	C	2746	VQSRTrancheINDEL99.50to99.90	0	none	0	0	8	1e-6
chr11-088175507-CTGGGGGGCGG-CGGGTGGGGGGCGG	chr11	88175507	CTGGGGGGCGG	CGGGTGGGGGGCGG	2746	VQSRTrancheINDEL99.50to99.90	0	none	0	0	8	1e-6
chr11-088175507-CTGGGGGGCGG-CTGGGGGGGGGGGGGGGGGGGGGGGGGGTGGGGGGCGG	chr11	88175507	CTGGGGGGCGG	CTGGGGGGGGGGGGGGGGGGGGGGGGGGTGGGGGGCGG	2746	VQSRTrancheINDEL99.50to99.90	0	none	0	0	8	1e-6
chr11-088175507-CTGGGGGGCGG-GTGGGGGGCGG	chr11	88175507	CTGGGGGGCGG	GTGGGGGGCGG	2746	VQSRTrancheINDEL99.50to99.90	0	none	6.080000000000004e-4	0	8	6.080000000000004e-4
chr11-088175508-TGGG-*	chr11	88175508	TGGG	*	16215	VQSRTrancheINDEL99.50to99.90	0	none	0.00173699999999999	1	10	0.00173699999999999
chr11-088175508-TGGG-GGGG	chr11	88175508	TGGG	GGGG	16215	VQSRTrancheINDEL99.50to99.90	0	none	0.005706	1	10	0.005706
chr11-088175508-TGGG-T	chr11	88175508	TGGG	T	16215	VQSRTrancheINDEL99.50to99.90	0	none	0	0	10	1e-6
chr11-088175508-TGGG-TGG	chr11	88175508	TGGG	TGG	16215	VQSRTrancheINDEL99.50to99.90	0	none	6.999999999999998e-5	0	10	6.999999999999998e-5
chr11-088175508-TGGG-TGGGCGCACTATTTATTGTGGGGGAGCTCTTGTTTTGGTGCTTAGTGTGGGGGGGGGGGGGGGGGGGGGGGGGGG	chr11	88175508	TGGG	TGGGCGCACTATTTATTGTGGGGGAGCTCTTGTTTTGGTGCTTAGTGTGGGGGGGGGGGGGGGGGGGGGGGGGGG	16215	VQSRTrancheINDEL99.50to99.90	0	none	0	0	10	1e-6
chr11-088175508-TGGG-TGGGCGCAGGTGATTGTTTGGGGGTTGTTGGGGGGGGGGGGGGGGGGGGGGGGGGGGGG	chr11	88175508	TGGG	TGGGCGCAGGTGATTGTTTGGGGGTTGTTGGGGGGGGGGGGGGGGGGGGGGGGGGGGGG	16215	VQSRTrancheINDEL99.50to99.90	0	none	0	0	10	1e-6
chr11-088175508-TGGG-TGGGG	chr11	88175508	TGGG	TGGGG	16215	VQSRTrancheINDEL99.50to99.90	0	none	5.2999999999999994e-5	0	10	5.2999999999999994e-5
chr11-088175508-TGGG-TGGGGGGG	chr11	88175508	TGGG	TGGGGGGG	16215	VQSRTrancheINDEL99.50to99.90	0	none	0	0	10	1e-6
chr11-088175508-TGGG-TGGGGGGGG	chr11	88175508	TGGG	TGGGGGGGG	16215	VQSRTrancheINDEL99.50to99.90	0	none	0	1	10	1e-6
chr11-088175508-TGGG-TGGGGGGGGGG	chr11	88175508	TGGG	TGGGGGGGGGG	16215	VQSRTrancheINDEL99.50to99.90	0	none	0	0	10	1e-6
chr11-088175508-TGGG-TGGGGGGGGGGGG	chr11	88175508	TGGG	TGGGGGGGGGGGG	16215	VQSRTrancheINDEL99.50to99.90	0	none	9e-6	0	10	9e-6
chr11-088175508-TGGG-TGGGGGGGGGGGGGGGGGGGG	chr11	88175508	TGGG	TGGGGGGGGGGGGGGGGGGGG	16215	VQSRTrancheINDEL99.50to99.90	0	none	9e-6	0	10	9e-6
chr11-088175508-TGGG-TGGGGGGGGGGGGGGGGGGGGG	chr11	88175508	TGGG	TGGGGGGGGGGGGGGGGGGGGG	16215	VQSRTrancheINDEL99.50to99.90	0	none	9e-6	0	10	9e-6
chr11-088175508-TGGG-TGGGGGGGGGGGGGGGGGGGGGG	chr11	88175508	TGGG	TGGGGGGGGGGGGGGGGGGGGGG	16215	VQSRTrancheINDEL99.50to99.90	0	none	9e-6	0	10	9e-6
chr11-088175508-TGGG-TGGGGGGGGGGGGGGGGGGGGGGG	chr11	88175508	TGGG	TGGGGGGGGGGGGGGGGGGGGGGG	16215	VQSRTrancheINDEL99.50to99.90	0	none	9e-6	0	10	9e-6
chr11-088175508-TGGG-TGGGGGGGGGGGGGGGGGGGGGGGGG	chr11	88175508	TGGG	TGGGGGGGGGGGGGGGGGGGGGGGGG	16215	VQSRTrancheINDEL99.50to99.90	0	none	9e-6	0	10	9e-6
chr11-088175508-TGGG-TGGGGGGGGGGGGGGGGGGGGGGGGGG	chr11	88175508	TGGG	TGGGGGGGGGGGGGGGGGGGGGGGGGG	16215	VQSRTrancheINDEL99.50to99.90	0	none	3.6999999999999985e-5	0	10	3.6999999999999985e-5
chr11-088175508-TGGG-TGGGGGGGGGGGGGGGGGGGGGGGGGGG	chr11	88175508	TGGG	TGGGGGGGGGGGGGGGGGGGGGGGGGGG	16215	VQSRTrancheINDEL99.50to99.90	0	none	3.6999999999999985e-5	0	10	3.6999999999999985e-5
chr11-088175508-TGGG-TGGGGGGGGGGGGGGGGGGGGGGGGGGGGG	chr11	88175508	TGGG	TGGGGGGGGGGGGGGGGGGGGGGGGGGGGG	16215	VQSRTrancheINDEL99.50to99.90	0	none	3.6999999999999985e-5	0	10	3.6999999999999985e-5
chr11-088175508-TGGG-TGGGGGGGGGGGGGGGGGGGGGGGGGGGGGG	chr11	88175508	TGGG	TGGGGGGGGGGGGGGGGGGGGGGGGGGGGGG	16215	VQSRTrancheINDEL99.50to99.90	0	none	8.9e-5	0	10	8.9e-5
chr11-088175508-TGGG-TGGGGGGGGGGGGGGGGGGGGGGGGGGGGGGG	chr11	88175508	TGGG	TGGGGGGGGGGGGGGGGGGGGGGGGGGGGGGG	16215	VQSRTrancheINDEL99.50to99.90	0	none	2.2000000000000003e-5	0	10	2.2000000000000003e-5
chr11-088175508-TGGG-TGGGGGGGGGGGGGGGGGGGGGGGGGGGGGGGGG	chr11	88175508	TGGG	TGGGGGGGGGGGGGGGGGGGGGGGGGGGGGGGGG	16215	VQSRTrancheINDEL99.50to99.90	0	none	5.2999999999999994e-5	0	10	5.2999999999999994e-5
chr11-088175508-TGGG-TGGGGGGGGTGGGGGGGGGGGGGGGGGGG	chr11	88175508	TGGG	TGGGGGGGGTGGGGGGGGGGGGGGGGGGG	16215	VQSRTrancheINDEL99.50to99.90	0	none	0	0	10	1e-6
chr11-088175508-TGGG-TGGGGGGGTGGGGGGGGGGGGGGGGGGGGGGGGGGGG	chr11	88175508	TGGG	TGGGGGGGTGGGGGGGGGGGGGGGGGGGGGGGGGGGG	16215	VQSRTrancheINDEL99.50to99.90	0	none	0	0	10	1e-6
chr11-088175508-TGGG-TGGGGGGTGGGGGGGGGGGGGGGGGGGGGGGGGGGGG	chr11	88175508	TGGG	TGGGGGGTGGGGGGGGGGGGGGGGGGGGGGGGGGGGG	16215	VQSRTrancheINDEL99.50to99.90	0	none	0	0	10	1e-6
chr11-088175511-GGGGC-*	chr11	88175511	GGGGC	*	32.97	VQSRTrancheINDEL96.00to97.00	0	none	2.2000000000000003e-5	0	116	2.2000000000000003e-5
chr11-088175511-GGGGC-G	chr11	88175511	GGGGC	G	32.97	VQSRTrancheINDEL96.00to97.00	0	none	9e-6	0	116	9e-6
chr11-088175511-GGGGC-GCCCTCTTTTTTTTTGGGC	chr11	88175511	GGGGC	GCCCTCTTTTTTTTTGGGC	32.97	VQSRTrancheINDEL96.00to97.00	0	none	0	0	116	1e-6
chr11-088175511-GGGGC-GCGCTGTTTTTTTTTTGGGC	chr11	88175511	GGGGC	GCGCTGTTTTTTTTTTGGGC	32.97	VQSRTrancheINDEL96.00to97.00	0	none	0	0	116	1e-6
chr11-088175515-CGG-*	chr11	88175515	CGG	*	14890	VQSRTrancheINDEL99.50to99.90	0	none	3.6999999999999985e-5	0	14	3.6999999999999985e-5
chr11-088175515-CGG-C	chr11	88175515	CGG	C	14890	VQSRTrancheINDEL99.50to99.90	1.5407e-4	nfe	1.27e-4	0	14	1.5407e-4
chr11-088175515-CGG-GGG	chr11	88175515	CGG	GGG	14890	VQSRTrancheINDEL99.50to99.90	0	none	0.005963	1	14	0.005963
chr11-088175515-CGG-TGG	chr11	88175515	CGG	TGG	14890	VQSRTrancheINDEL99.50to99.90	0	none	9e-6	0	14	9e-6
chr11-088175517-G-*	chr11	88175517	G	*	18570	VQSRTrancheINDEL99.50to99.90	0	none	1.27e-4	0	24	1.27e-4
chr11-088175517-G-A	chr11	88175517	G	A	18570	VQSRTrancheINDEL99.50to99.90	5.79e-6	nfe	2.500000000000001e-4	0	24	2.500000000000001e-4
chr11-088175517-G-C	chr11	88175517	G	C	18570	VQSRTrancheINDEL99.50to99.90	0.0060919	eas	0.00847099999999998	2	24	0.00847099999999998
chr11-088175517-G-GA	chr11	88175517	G	GA	18570	VQSRTrancheINDEL99.50to99.90	0	none	9e-6	0	24	9e-6
chr11-088175517-G-GC	chr11	88175517	G	GC	18570	VQSRTrancheINDEL99.50to99.90	8.413e-5	eas	3.6999999999999985e-5	0	24	8.413e-5
chr11-088175517-G-GGC	chr11	88175517	G	GGC	18570	VQSRTrancheINDEL99.50to99.90	3.621e-5	eas	9e-6	0	24	3.621e-5
chr11-088175517-G-GGGCCATTCTGGGGGGGGGGGGGGGGGGGGGGGGGGGGGGGGGGGC	chr11	88175517	G	GGGCCATTCTGGGGGGGGGGGGGGGGGGGGGGGGGGGGGGGGGGGC	18570	VQSRTrancheINDEL99.50to99.90	0	none	0	0	24	1e-6
chr11-088175517-G-GGGCCTC	chr11	88175517	G	GGGCCTC	18570	VQSRTrancheINDEL99.50to99.90	0	none	0	0	24	1e-6
chr11-088175517-G-GGGGC	chr11	88175517	G	GGGGC	18570	VQSRTrancheINDEL99.50to99.90	3.4113e-4	eas	3.6999999999999985e-5	0	24	3.4113e-4
chr11-088175517-G-GGGGGC	chr11	88175517	G	GGGGGC	18570	VQSRTrancheINDEL99.50to99.90	9.78e-6	nfe	2.2000000000000003e-5	0	24	2.2000000000000003e-5
chr11-088175517-G-GGGGGGC	chr11	88175517	G	GGGGGGC	18570	VQSRTrancheINDEL99.50to99.90	4.484e-5	afr	5.2999999999999994e-5	0	24	5.2999999999999994e-5
chr11-088175517-G-GGGGGGGC	chr11	88175517	G	GGGGGGGC	18570	VQSRTrancheINDEL99.50to99.90	5.79e-6	nfe	9e-6	0	24	9e-6
chr11-088175517-G-GGGGGGGGGC	chr11	88175517	G	GGGGGGGGGC	18570	VQSRTrancheINDEL99.50to99.90	1.5605e-4	nfe	1.87e-4	1	24	1.87e-4
chr11-088175517-G-GGGGGGGGGGC	chr11	88175517	G	GGGGGGGGGGC	18570	VQSRTrancheINDEL99.50to99.90	1.4123e-4	eas	9e-6	0	24	1.4123e-4
chr11-088175517-G-GGGGGGGGGGGC	chr11	88175517	G	GGGGGGGGGGGC	18570	VQSRTrancheINDEL99.50to99.90	1.4123e-4	eas	3.6999999999999985e-5	0	24	1.4123e-4
chr11-088175517-G-GGGGGGGGGGGGC	chr11	88175517	G	GGGGGGGGGGGGC	18570	VQSRTrancheINDEL99.50to99.90	5.79e-6	nfe	0	0	24	5.79e-6
chr11-088175517-G-GGGGGGGGGGGGGC	chr11	88175517	G	GGGGGGGGGGGGGC	18570	VQSRTrancheINDEL99.50to99.90	0	none	0	0	24	1e-6
chr11-088175517-G-GGGGGGGGGGGGGGGGGGGGGGGGGC	chr11	88175517	G	GGGGGGGGGGGGGGGGGGGGGGGGGC	18570	VQSRTrancheINDEL99.50to99.90	3.621e-5	eas	0	0	24	3.621e-5
chr11-088175517-G-GGGGGGGGGGGGGGGGGGGGGGGGGGC	chr11	88175517	G	GGGGGGGGGGGGGGGGGGGGGGGGGGC	18570	VQSRTrancheINDEL99.50to99.90	2.7081e-4	eas	8.9e-5	0	24	2.7081e-4
chr11-088175517-G-GGGGGGGGGGGGGGGGGGGGGGGGGGGC	chr11	88175517	G	GGGGGGGGGGGGGGGGGGGGGGGGGGGC	18570	VQSRTrancheINDEL99.50to99.90	1.4123e-4	eas	2.2000000000000003e-5	0	24	1.4123e-4
chr11-088175517-G-GGGGGGGGGGGGGGGGGGGGGGGGGGGGC	chr11	88175517	G	GGGGGGGGGGGGGGGGGGGGGGGGGGGGC	18570	VQSRTrancheINDEL99.50to99.90	3.621e-5	eas	5.2999999999999994e-5	0	24	5.2999999999999994e-5
chr11-088175517-G-GGGGGGGGGGGGGGGGGGGGGGGGGGGGGC	chr11	88175517	G	GGGGGGGGGGGGGGGGGGGGGGGGGGGGGC	18570	VQSRTrancheINDEL99.50to99.90	3.622e-5	eas	2.2000000000000003e-5	0	24	3.622e-5
chr11-088175517-G-GGGGGGGGGGGGGGGGGGGGGGGGGGGGGGC	chr11	88175517	G	GGGGGGGGGGGGGGGGGGGGGGGGGGGGGGC	18570	VQSRTrancheINDEL99.50to99.90	2.7076e-4	eas	1.27e-4	0	24	2.7076e-4
chr11-088175517-G-GGGGGGGGGGGGGGGGGGGGGGGGGGGGGGGC	chr11	88175517	G	GGGGGGGGGGGGGGGGGGGGGGGGGGGGGGGC	18570	VQSRTrancheINDEL99.50to99.90	1.862e-5	nfe	3.6999999999999985e-5	0	24	3.6999999999999985e-5
chr11-088175517-G-GGGGGGGGGGGTGGGGGGGGT	chr11	88175517	G	GGGGGGGGGGGTGGGGGGGGT	18570	VQSRTrancheINDEL99.50to99.90	0	none	0	0	24	1e-6
chr11-088175517-G-GGT	chr11	88175517	G	GGT	18570	VQSRTrancheINDEL99.50to99.90	0	none	0	0	24	1e-6
chr11-088175517-G-T	chr11	88175517	G	T	18570	VQSRTrancheINDEL99.50to99.90	1.3195e-4	nfe	7.480000000000004e-4	0	24	7.480000000000004e-4
chr11-088175568-G-A	chr11	88175568	G	A	1253120	PASS	0.16354	afr	0.096051	9	130	0.16354
chr11-088294041-T-C	chr11	88294041	T	C	2389423	PASS	0.12565	eas	0.04249100000000001	5	134	0.12565
chr11-088294225-A-C	chr11	88294225	A	C	3217390	PASS	0.12567	eas	0.04291800000000001	5	134	0.12567
chr11-088296417-T-C	chr11	88296417	T	C	5516482	PASS	0.39871	sas	0.2567749999999997	27	134	0.39871
chr11-088296449-T-C	chr11	88296449	T	C	3813727	PASS	0.39658	afr	0.2546819999999996	26	128	0.39658
chr11-088296543-C-T	chr11	88296543	C	T	122572	PASS	0.010228	nfe	0.007183	2	58	0.010228
chr11-088296725-T-A	chr11	88296725	T	A	1715800	PASS	0.48225	nfe	0.26788999999999974	0	0	0.48225
chr11-088300493-A-G	chr11	88300493	A	G	26669270	PASS	0.98981	eas	0.8440620000000008	112	134	0.98981
chr11-088309102-G-A	chr11	88309102	G	A	284958	PASS	0.011174	nfe	0.007172	3	134	0.011174
chr11-088312415-A-G	chr11	88312415	A	G	35465774	PASS	0.99141	eas	0.8441980000000008	112	134	0.99141
chr11-088312569-G-A	chr11	88312569	G	A	164610	PASS	0.0079632	nfe	0.006447	3	134	0.0079632
chr11-088312647-C-CT	chr11	88312647	C	CT	18633676.97	PASS	0.99132	eas	0.8440350000000008	112	134	0.99132
chr11-088326450-G-C	chr11	88326450	G	C	40830	PASS	0.0070469	afr	0.00142399999999999	1	134	0.0070469
chr11-088326515-GTTTC-*	chr11	88326515	GTTTC	*	12759029	PASS	0	none	7.270000000000004e-4	0	134	7.270000000000004e-4
chr11-088326515-GTTTC-ATTTC	chr11	88326515	GTTTC	ATTTC	12759029	PASS	0	none	0.7530780000000006	99	134	0.7530780000000006
chr11-088326515-GTTTC-G	chr11	88326515	GTTTC	G	12759029	PASS	1.905e-5	afr	0	0	134	1.905e-5
chr11-088326515-GTTTC-TTTTC	chr11	88326515	GTTTC	TTTTC	12759029	PASS	0	none	9e-6	0	134	9e-6
chr11-088326525-G-*	chr11	88326525	G	*	12464	VQSRTrancheINDEL99.90to99.95	0	none	0.00337	0	116	0.00337
chr11-088326525-G-A	chr11	88326525	G	A	12464	VQSRTrancheINDEL99.90to99.95	3.361e-4	afr	0.002214	0	116	0.002214
chr11-088326525-G-C	chr11	88326525	G	C	12464	VQSRTrancheINDEL99.90to99.95	1.106e-4	eas	0	0	116	1.106e-4
chr11-088326525-G-GA	chr11	88326525	G	GA	12464	VQSRTrancheINDEL99.90to99.95	5.96e-6	sas	1.88e-4	0	116	1.88e-4
chr11-088326525-G-GAA	chr11	88326525	G	GAA	12464	VQSRTrancheINDEL99.90to99.95	1.225e-5	amr	7.099999999999998e-5	0	116	7.099999999999998e-5
chr11-088326525-G-GAAAA	chr11	88326525	G	GAAAA	12464	VQSRTrancheINDEL99.90to99.95	0	none	0	0	116	1e-6
chr11-088326525-G-GCA	chr11	88326525	G	GCA	12464	VQSRTrancheINDEL99.90to99.95	0	none	0	0	116	1e-6
chr11-088326525-G-GT	chr11	88326525	G	GT	12464	VQSRTrancheINDEL99.90to99.95	0	none	9e-6	0	116	9e-6
chr11-088326525-G-T	chr11	88326525	G	T	12464	VQSRTrancheINDEL99.90to99.95	5.5097e-4	afr	4.720000000000004e-4	1	116	5.5097e-4
chr11-088326526-TAAAA-*	chr11	88326526	TAAAA	*	4110048	ExcessHet	0	none	0.001966	0	132	0.001966
chr11-088326526-TAAAA-AAAAA	chr11	88326526	TAAAA	AAAAA	4110048	ExcessHet	0	none	0.002264	0	132	0.002264
chr11-088326526-TAAAA-T	chr11	88326526	TAAAA	T	4110048	ExcessHet	1.6621e-4	mid	2.2000000000000003e-5	0	132	1.6621e-4
chr11-088326526-TAAAA-TA	chr11	88326526	TAAAA	TA	4110048	ExcessHet	0	none	0.00181699999999999	0	132	0.00181699999999999
chr11-088326526-TAAAA-TAA	chr11	88326526	TAAAA	TAA	4110048	ExcessHet	0	none	0.016696	0	132	0.016696
chr11-088326526-TAAAA-TAAA	chr11	88326526	TAAAA	TAAA	4110048	ExcessHet	0	none	0.133948	16	132	0.133948
chr11-088326526-TAAAA-TAAAAA	chr11	88326526	TAAAA	TAAAAA	4110048	ExcessHet	0	none	0.3410639999999993	49	132	0.3410639999999993
chr11-088326526-TAAAA-TAAAAAA	chr11	88326526	TAAAA	TAAAAAA	4110048	ExcessHet	0	none	0.119159	9	132	0.119159
chr11-088326526-TAAAA-TAAAAAAA	chr11	88326526	TAAAA	TAAAAAAA	4110048	ExcessHet	0	none	0.002993	1	132	0.002993
chr11-088326526-TAAAA-TAAAAAAAA	chr11	88326526	TAAAA	TAAAAAAAA	4110048	ExcessHet	0	none	8.9e-5	0	132	8.9e-5
chr11-088326526-TAAAA-TAAAAAAAAAAAAA	chr11	88326526	TAAAA	TAAAAAAAAAAAAA	4110048	ExcessHet	0	none	0	0	132	1e-6
chr11-088326527-A-*	chr11	88326527	A	*	81	PASS	0	none	0.152873	16	56	0.152873
chr11-088326527-A-T	chr11	88326527	A	T	81	PASS	4.6e-6	nfe	1.6699999999999994e-4	0	56	1.6699999999999994e-4
chr11-088326571-T-C	chr11	88326571	T	C	13017438	PASS	0.99001	eas	0.7453320000000003	99	134	0.99001
chr11-088326571-T-G	chr11	88326571	T	G	13017438	PASS	1.9381e-4	eas	0	0	134	1.9381e-4
chr11-088326572-A-T	chr11	88326572	A	T	13022804	PASS	0.99034	eas	0.7453590000000003	99	134	0.99034
chr11-088327808-CT-C	chr11	88327808	CT	C	2582.97	PASS	2.532e-4	nfe	9.869999999999992e-4	1	78	9.869999999999992e-4
chr11-088327808-CT-CTT	chr11	88327808	CT	CTT	2582.97	PASS	0	none	5.860000000000005e-4	0	78	5.860000000000005e-4
chr11-088328237-A-C	chr11	88328237	A	C	13982453	PASS	0.54084	nfe	0.4752019999999994	71	134	0.54084
chr11-088334586-C-G	chr11	88334586	C	G	4335582	PASS	0.97328	eas	0.6247110000000002	6	10	0.97328
chr11-088334596-T-C	chr11	88334596	T	C	1372337	PASS	0.54156	eas	0.189789	2	16	0.54156
chr11-088334658-G-T	chr11	88334658	G	T	6103915	PASS	0.98449	eas	0.7604400000000007	69	88	0.98449
chr11-088334681-C-T	chr11	88334681	C	T	280646	PASS	0.12724	eas	0.03392800000000001	4	118	0.12724
chr11-088334836-T-A	chr11	88334836	T	A	15103133	PASS	0.99064	eas	0.7567070000000007	99	134	0.99064
chr11-088334884-G-T	chr11	88334884	G	T	18422465	PASS	0.99115	eas	0.7567880000000007	99	134	0.99115
chr11-088334996-T-C	chr11	88334996	T	C	7931	PASS	1.2291e-4	nfe	1.0799999999999996e-4	1	134	1.2291e-4
chr11-088335088-GAAAA-*	chr11	88335088	GAAAA	*	2504731	ExcessHet	0	none	9e-6	0	126	9e-6
chr11-088335088-GAAAA-AAAAA	chr11	88335088	GAAAA	AAAAA	2504731	ExcessHet	0	none	0.03915100000000001	0	126	0.03915100000000001
chr11-088335088-GAAAA-G	chr11	88335088	GAAAA	G	2504731	ExcessHet	4e-7	nfe	0	0	126	1e-6
chr11-088335088-GAAAA-GA	chr11	88335088	GAAAA	GA	2504731	ExcessHet	0	none	1.0799999999999996e-4	0	126	1.0799999999999996e-4
chr11-088335088-GAAAA-GAA	chr11	88335088	GAAAA	GAA	2504731	ExcessHet	0	none	0.002816	0	126	0.002816
chr11-088335088-GAAAA-GAAA	chr11	88335088	GAAAA	GAAA	2504731	ExcessHet	0	none	0.14186200000000002	18	126	0.14186200000000002
chr11-088335088-GAAAA-GAAAAA	chr11	88335088	GAAAA	GAAAAA	2504731	ExcessHet	0	none	0.27811999999999953	42	126	0.27811999999999953
chr11-088335088-GAAAA-GAAAAAA	chr11	88335088	GAAAA	GAAAAAA	2504731	ExcessHet	0	none	0.003118	1	126	0.003118
chr11-088335088-GAAAA-GAAAAAAA	chr11	88335088	GAAAA	GAAAAAAA	2504731	ExcessHet	0	none	8.9e-5	0	126	8.9e-5
chr11-088335088-GAAAA-GAAAAAAAA	chr11	88335088	GAAAA	GAAAAAAAA	2504731	ExcessHet	0	none	0	0	126	1e-6
chr11-088335088-GAAAA-GAAAAAAAAA	chr11	88335088	GAAAA	GAAAAAAAAA	2504731	ExcessHet	0	none	0	0	126	1e-6
chr11-088335088-GAAAA-TAAAA	chr11	88335088	GAAAA	TAAAA	2504731	ExcessHet	0	none	0	0	126	1e-6
chr11-088335161-T-A	chr11	88335161	T	A	17701453	PASS	0.99089	eas	0.7585220000000007	99	134	0.99089
chr11-088337395-C-T	chr11	88337395	C	T	10476584	PASS	0.43973	nfe	0.37213199999999946	60	134	0.43973
chr11-088337690-A-G	chr11	88337690	A	G	4151981	PASS	0.097329	afr	0.08366500000000002	14	134	0.097329
chr11-088337746-A-C	chr11	88337746	A	C	2854478	PASS	0	none	9e-6	0	134	9e-6
chr11-088337746-A-G	chr11	88337746	A	G	2854478	PASS	0.094186	nfe	0.07945500000000001	14	134	0.094186
chr11-088337780-C-G	chr11	88337780	C	G	8163	PASS	0.0063126	afr	1.88e-4	1	134	0.0063126
chr11-088337904-A-G	chr11	88337904	A	G	850920	PASS	0.13879	eas	0.04398400000000002	5	134	0.13879
chr11-088337930-ATTT-A	chr11	88337930	ATTT	A	1011972.97	ExcessHet	1.1187e-4	eas	1.88e-4	0	108	1.88e-4
chr11-088337930-ATTT-AT	chr11	88337930	ATTT	AT	1011972.97	ExcessHet	0	none	0.040117	5	108	0.040117
chr11-088337930-ATTT-ATT	chr11	88337930	ATTT	ATT	1011972.97	ExcessHet	0	none	0.207585	32	108	0.207585
chr11-088337930-ATTT-ATTTT	chr11	88337930	ATTT	ATTTT	1011972.97	ExcessHet	0	none	0.04208800000000002	5	108	0.04208800000000002
chr11-088337930-ATTT-ATTTTT	chr11	88337930	ATTT	ATTTTT	1011972.97	ExcessHet	0	none	5.870000000000005e-4	0	108	5.870000000000005e-4
chr11-088337930-ATTT-ATTTTTT	chr11	88337930	ATTT	ATTTTTT	1011972.97	ExcessHet	0	none	0	0	108	1e-6
chr11-088337930-ATTT-ATTTTTTTTT	chr11	88337930	ATTT	ATTTTTTTTT	1011972.97	ExcessHet	0	none	0	0	108	1e-6
chr11-088337931-T-*	chr11	88337931	T	*	398	PASS	0	none	0.248611	37	100	0.248611
chr11-088337931-T-A	chr11	88337931	T	A	398	PASS	1.904e-5	nfe	9e-6	0	100	1.904e-5
chr11-088337937-T-*	chr11	88337937	T	*	24704	PASS	0	none	0	0	134	1e-6
chr11-088337937-T-A	chr11	88337937	T	A	24704	PASS	0.0082395	sas	0.00169399999999999	1	134	0.0082395
chr11-088408301-A-G	chr11	88408301	A	G	1526662	PASS	0.16725	nfe	0.127231	20	134	0.16725
chr11-088408307-G-A	chr11	88408307	G	A	159716	PASS	0.022218	mid	0.01264899999999999	1	134	0.022218
chr11-088408462-C-A	chr11	88408462	C	A	22446	PASS	0	none	0	0	134	1e-6
chr11-088408462-C-T	chr11	88408462	C	T	22446	PASS	0.022833	afr	0.00139899999999999	1	134	0.022833
chr11-088408467-C-T	chr11	88408467	C	T	4316716	PASS	0.32157	nfe	0.2706759999999998	44	134	0.32157
chr11-088408621-A-C	chr11	88408621	A	C	4342840	PASS	0.37295	afr	0.216118	24	134	0.37295
chr11-088408790-C-T	chr11	88408790	C	T	6579774	PASS	0.32739	nfe	0.28490299999999985	44	134	0.32739
chr11-088408863-T-*	chr11	88408863	T	*	14155674	PASS	0	none	2.7300000000000035e-4	0	134	2.7300000000000035e-4
chr11-088408863-T-C	chr11	88408863	T	C	14155674	PASS	0.84003	afr	0.7345810000000007	99	134	0.84003
chr11-088408879-C-T	chr11	88408879	C	T	568	PASS	0	none	0	1	134	1e-6
chr11-088408919-C-T	chr11	88408919	C	T	3189205	PASS	0.23268	mid	0.202421	31	134	0.23268
chr11-088408990-G-A	chr11	88408990	G	A	3809206	PASS	0.22211	mid	0.204227	31	134	0.22211
chr11-088409031-GTGCCATGGAATT-G	chr11	88409031	GTGCCATGGAATT	G	68730.97	PASS	0.004325	nfe	0.003068	1	134	0.004325
chr11-088409037-T-*	chr11	88409037	T	*	382	PASS	0	none	0.003068	1	134	0.003068
chr11-088409037-T-C	chr11	88409037	T	C	382	PASS	0	none	0	0	134	1e-6
chr11-088409038-G-*	chr11	88409038	G	*	633	PASS	0	none	0.003068	1	134	0.003068
chr11-088409038-G-A	chr11	88409038	G	A	633	PASS	1.334e-5	nfe	2.2000000000000003e-5	0	134	2.2000000000000003e-5
chr11-088409178-G-A	chr11	88409178	G	A	95869	PASS	0.013046	sas	0.0036	1	134	0.013046
chr11-088409185-A-G	chr11	88409185	A	G	4026818	PASS	0.34218	sas	0.19269	22	134	0.34218
chr11-088409327-A-G	chr11	88409327	A	G	106580	PASS	0.022651	mid	0.01306799999999999	1	132	0.022651
chr11-088409360-CCATCATCAT-C	chr11	88409360	CCATCATCAT	C	129123.97	PASS	0.0059555	nfe	0.005004	3	126	0.0059555
chr11-088409360-CCATCATCAT-CCAT	chr11	88409360	CCATCATCAT	CCAT	129123.97	PASS	0	none	2.2000000000000003e-5	0	126	2.2000000000000003e-5
chr11-088409360-CCATCATCAT-CCATCAT	chr11	88409360	CCATCATCAT	CCATCAT	129123.97	PASS	0	none	0.01240999999999998	2	126	0.01240999999999998
chr11-088409360-CCATCATCAT-CCATCATCATCAT	chr11	88409360	CCATCATCAT	CCATCATCATCAT	129123.97	PASS	0	none	0.00327	1	126	0.00327
chr11-088409360-CCATCATCAT-CCATCATCATCATCAT	chr11	88409360	CCATCATCAT	CCATCATCATCATCAT	129123.97	PASS	0	none	0	0	126	1e-6
chr11-088409362-A-*	chr11	88409362	A	*	264	PASS	0	none	0.01794900000000002	5	108	0.01794900000000002
chr11-088409362-A-G	chr11	88409362	A	G	264	PASS	1.265e-5	sas	0	0	108	1.265e-5
chr11-088409362-A-T	chr11	88409362	A	T	264	PASS	4.138e-5	amr	0	0	108	4.138e-5
chr11-088409363-T-*	chr11	88409363	T	*	1404	PASS	0	none	0.01792100000000002	5	102	0.01792100000000002
chr11-088409363-T-C	chr11	88409363	T	C	1404	PASS	6.1959e-4	sas	1.0799999999999996e-4	0	102	6.1959e-4
chr11-088409367-C-*	chr11	88409367	C	*	112	PASS	0	none	0.005004	3	122	0.005004
chr11-088409367-C-T	chr11	88409367	C	T	112	PASS	0	none	0	0	122	1e-6
chr11-088409368-A-*	chr11	88409368	A	*	942	PASS	0	none	0.005004	3	124	0.005004
chr11-088409368-A-C	chr11	88409368	A	C	942	PASS	4.368e-5	afr	5.2999999999999994e-5	0	124	5.2999999999999994e-5
chr11-088508028-G-T	chr11	88508028	G	T	201607	PASS	0.3608	nfe	0.09295700000000004	0	0	0.3608
chr11-088508324-C-T	chr11	88508324	C	T	719541	PASS	0.14649	nfe	0.12115600000000004	18	102	0.14649
chr11-088508429-C-*	chr11	88508429	C	*	554896	PASS	0	none	9e-6	0	132	9e-6
chr11-088508429-C-G	chr11	88508429	C	G	554896	PASS	0.35731	eas	0.06640400000000002	4	132	0.35731
chr11-088508526-TTG-T	chr11	88508526	TTG	T	1749.97	VQSRTrancheINDEL95.00to96.00	1.5835e-4	afr	9.400000000000004e-4	1	132	9.400000000000004e-4
chr11-088508526-TTG-TTGTG	chr11	88508526	TTG	TTGTG	1749.97	VQSRTrancheINDEL95.00to96.00	0	none	9e-6	0	132	9e-6
chr11-088508856-T-G	chr11	88508856	T	G	36762273	PASS	0.99121	eas	0.9253150000000004	122	134	0.99121
chr11-088508867-C-T	chr11	88508867	C	T	1856	PASS	2.5148e-4	nfe	5.2999999999999994e-5	1	134	2.5148e-4
chr11-088525521-C-T	chr11	88525521	C	T	4611879	PASS	0.47509	nfe	0.4053799999999994	58	134	0.47509
chr11-088567772-C-T	chr11	88567772	C	T	5330	PASS	1.5445e-4	amr	9e-6	1	134	1.5445e-4
chr11-088597153-A-*	chr11	88597153	A	*	127083	PASS	0	none	0	0	134	1e-6
chr11-088597153-A-G	chr11	88597153	A	G	127083	PASS	0.057708	eas	0.00875599999999999	3	134	0.057708
chr11-088597176-C-T	chr11	88597176	C	T	149712	PASS	0.058362	eas	0.00875599999999999	3	134	0.058362
chr11-088604691-C-G	chr11	88604691	C	G	849255	PASS	0.092366	afr	0.02076	3	134	0.092366
chr11-088604693-G-C	chr11	88604693	G	C	850162	PASS	0.092633	afr	0.02076	3	134	0.092633
chr11-088604945-T-C	chr11	88604945	T	C	612345	PASS	0.10307	afr	0.018674	3	134	0.10307
chr11-088604997-G-A	chr11	88604997	G	A	32503391	PASS	0.93482	nfe	0.8930990000000005	123	134	0.93482
chr11-088653132-C-T	chr11	88653132	C	T	1244660	PASS	0.073097	mid	0.05429	10	134	0.073097
chr11-088849793-C-A	chr11	88849793	C	A	265	PASS	8.219e-5	nfe	0	1	134	8.219e-5
chr11-088850271-C-T	chr11	88850271	C	T	138044	VQSRTrancheSNP99.70to99.80	0.057765	eas	0.007586	1	134	0.057765
chr11-088984666-A-G	chr11	88984666	A	G	226742	PASS	0.11167	afr	0.01598500000000001	1	134	0.11167
chr11-088984693-G-A	chr11	88984693	G	A	214215	PASS	0	none	0	0	134	1e-6
chr11-088984693-G-T	chr11	88984693	G	T	214215	PASS	0.046609	mid	0.018832	4	134	0.046609
chr11-089048075-GAA-*	chr11	89048075	GAA	*	832297	ExcessHet	0	none	0.003091	0	100	0.003091
chr11-089048075-GAA-AAA	chr11	89048075	GAA	AAA	832297	ExcessHet	0	none	0.00125199999999999	0	100	0.00125199999999999
chr11-089048075-GAA-G	chr11	89048075	GAA	G	832297	ExcessHet	3.1164e-4	afr	0.00188999999999999	0	100	0.00188999999999999
chr11-089048075-GAA-GA	chr11	89048075	GAA	GA	832297	ExcessHet	0	none	0.11812100000000002	18	100	0.11812100000000002
chr11-089048075-GAA-GAAA	chr11	89048075	GAA	GAAA	832297	ExcessHet	0	none	0.172653	23	100	0.172653
chr11-089048075-GAA-GAAAA	chr11	89048075	GAA	GAAAA	832297	ExcessHet	0	none	0.005155	0	100	0.005155
chr11-089048075-GAA-GAAAAA	chr11	89048075	GAA	GAAAAA	832297	ExcessHet	0	none	1.27e-4	0	100	1.27e-4
chr11-089048075-GAA-TAA	chr11	89048075	GAA	TAA	832297	ExcessHet	0	none	8.9e-5	0	100	8.9e-5
chr11-089048076-A-*	chr11	89048076	A	*	174	PASS	0	none	0.12031200000000004	18	82	0.12031200000000004
chr11-089048076-A-G	chr11	89048076	A	G	174	PASS	0	none	0	0	82	1e-6
chr11-089048199-A-C	chr11	89048199	A	C	89	PASS	1.593e-5	nfe	2.2000000000000003e-5	1	76	2.2000000000000003e-5
chr11-089177356-AT-A	chr11	89177356	AT	A	70178.97	PASS	0	none	2.2000000000000003e-5	0	0	2.2000000000000003e-5
chr11-089177356-AT-ATT	chr11	89177356	AT	ATT	70178.97	PASS	0	none	0.04316	0	0	0.04316
chr11-089177356-AT-ATTT	chr11	89177356	AT	ATTT	70178.97	PASS	0	none	1.0699999999999996e-4	0	0	1.0699999999999996e-4
chr11-089177356-AT-ATTTTTTTT	chr11	89177356	AT	ATTTTTTTT	70178.97	PASS	0	none	9e-6	0	0	9e-6
chr11-089177421-G-*	chr11	89177421	G	*	305682	PASS	0	none	9e-6	0	0	9e-6
chr11-089177421-G-C	chr11	89177421	G	C	305682	PASS	0.3618	nfe	0.12676900000000002	0	0	0.3618
chr11-089177653-C-T	chr11	89177653	C	T	3591606	PASS	0.76677	afr	0.3742379999999996	54	102	0.76677
chr11-089177755-C-A	chr11	89177755	C	A	2786768	PASS	0.26515	afr	0.15066700000000002	19	134	0.26515
chr11-089178418-C-A	chr11	89178418	C	A	8147	PASS	4.358e-5	amr	2.2000000000000003e-5	1	134	4.358e-5
chr11-089178528-C-A	chr11	89178528	C	A	20307193	PASS	0.36609	nfe	0.3062629999999994	47	134	0.36609
chr11-089178707-A-G	chr11	89178707	A	G	6900	PASS	2.7559e-4	afr	3.6999999999999985e-5	1	134	2.7559e-4
chr11-089192074-G-C	chr11	89192074	G	C	1618280	PASS	0.28573	nfe	0.15409	0	0	0.28573
chr11-089227804-AT-A	chr11	89227804	AT	A	21808	VQSRTrancheINDEL95.00to96.00	2.2256e-4	nfe	0.005801	0	126	0.005801
chr11-089227804-AT-ATT	chr11	89227804	AT	ATT	21808	VQSRTrancheINDEL95.00to96.00	0	none	0.01102299999999999	0	126	0.01102299999999999
chr11-089227804-AT-ATTT	chr11	89227804	AT	ATTT	21808	VQSRTrancheINDEL95.00to96.00	0	none	0	0	126	1e-6
chr11-089227804-AT-TT	chr11	89227804	AT	TT	21808	VQSRTrancheINDEL95.00to96.00	0	none	8.9e-5	0	126	8.9e-5
chr11-089228020-G-A	chr11	89228020	G	A	4767198	PASS	0.29236	afr	0.15764000000000003	19	134	0.29236
chr11-089284627-G-A	chr11	89284627	G	A	94146	PASS	0.008294	nfe	0.008391	2	132	0.008391
chr11-089284793-G-A	chr11	89284793	G	A	6519643	PASS	0.294	nfe	0.203014	46	134	0.294
chr11-089295036-C-G	chr11	89295036	C	G	34209	PASS	0.0023407	nfe	0.00130199999999999	1	134	0.0023407
chr11-089295129-T-C	chr11	89295129	T	C	5856	VQSRTrancheSNP99.80to99.90	0.0011272	sas	5.2999999999999994e-5	1	134	0.0011272
chr11-089295220-G-T	chr11	89295220	G	T	6418	PASS	1.295e-5	nfe	2.2000000000000003e-5	1	134	2.2000000000000003e-5
chr11-089295801-C-T	chr11	89295801	C	T	1028243	VQSRTrancheSNP99.70to99.80	0.58415	afr	0.2604139999999993	0	0	0.58415
chr11-089326834-G-A	chr11	89326834	G	A	1603255	PASS	0.19434	afr	0.07889200000000002	9	134	0.19434
chr11-089336138-C-T	chr11	89336138	C	T	293983	PASS	0.14574	amr	0.05070800000000002	13	132	0.14574
chr11-089337329-G-A	chr11	89337329	G	A	613293	PASS	0.17113	amr	0.06188500000000001	13	134	0.17113
chr11-089337537-T-C	chr11	89337537	T	C	1210816	PASS	0.17553	amr	0.06266100000000001	13	134	0.17553
chr11-089340246-G-C	chr11	89340246	G	C	830150	PASS	0.17317	amr	0.06161700000000002	13	134	0.17317
chr11-089341934-C-T	chr11	89341934	C	T	338557	PASS	0.1117	eas	0.03870100000000002	2	128	0.1117
chr11-089342199-G-A	chr11	89342199	G	A	100444	PASS	0.084949	afr	0.005596	1	134	0.084949
chr11-089342199-G-C	chr11	89342199	G	C	100444	PASS	0.0049771	sas	1.0799999999999996e-4	0	134	0.0049771
chr11-089342236-G-A	chr11	89342236	G	A	491915	PASS	8.6e-7	nfe	0	0	134	1e-6
chr11-089342236-G-T	chr11	89342236	G	T	491915	PASS	0.11313	eas	0.039906	2	134	0.11313
chr11-089355000-G-A	chr11	89355000	G	A	717648	PASS	0.16363	amr	0.062687	13	134	0.16363
chr11-089373296-AAAC-*	chr11	89373296	AAAC	*	894	VQSRTrancheINDEL95.00to96.00	0	none	3.160000000000005e-4	0	120	3.160000000000005e-4
chr11-089373296-AAAC-A	chr11	89373296	AAAC	A	894	VQSRTrancheINDEL95.00to96.00	0.0044391	amr	5.180000000000002e-4	0	120	0.0044391
chr11-089373296-AAAC-AACAAC	chr11	89373296	AAAC	AACAAC	894	VQSRTrancheINDEL95.00to96.00	0	none	0	0	120	1e-6
chr11-089373296-AAAC-CAAC	chr11	89373296	AAAC	CAAC	894	VQSRTrancheINDEL95.00to96.00	0	none	7.099999999999998e-5	0	120	7.099999999999998e-5
chr11-089373297-AAC-*	chr11	89373297	AAC	*	4259	VQSRTrancheINDEL99.50to99.90	0	none	9.400000000000004e-4	0	112	9.400000000000004e-4
chr11-089373297-AAC-A	chr11	89373297	AAC	A	4259	VQSRTrancheINDEL99.50to99.90	0.014239	amr	0.002388	0	112	0.014239
chr11-089373297-AAC-CAC	chr11	89373297	AAC	CAC	4259	VQSRTrancheINDEL99.50to99.90	0	none	8.9e-5	0	112	8.9e-5
chr11-089373298-AC-*	chr11	89373298	AC	*	10869	VQSRTrancheINDEL99.50to99.90	0	none	0.003445	0	96	0.003445
chr11-089373298-AC-A	chr11	89373298	AC	A	10869	VQSRTrancheINDEL99.50to99.90	0.027778	amr	0.00822699999999999	0	96	0.027778
chr11-089373298-AC-AAAAAAAAAAAAACC	chr11	89373298	AC	AAAAAAAAAAAAACC	10869	VQSRTrancheINDEL99.50to99.90	0	none	0	0	96	1e-6
chr11-089373298-AC-CC	chr11	89373298	AC	CC	10869	VQSRTrancheINDEL99.50to99.90	0	none	0	0	96	1e-6
chr11-089373299-CA-*	chr11	89373299	CA	*	220962	ExcessHet	0	none	0.01154199999999998	0	30	0.01154199999999998
chr11-089373299-CA-AA	chr11	89373299	CA	AA	220962	ExcessHet	0	none	0.14737	7	30	0.14737
chr11-089373299-CA-C	chr11	89373299	CA	C	220962	ExcessHet	1.6077e-4	nfe	5.630000000000005e-4	0	30	5.630000000000005e-4
chr11-089373299-CA-CAA	chr11	89373299	CA	CAA	220962	ExcessHet	0	none	9.380000000000004e-4	0	30	9.380000000000004e-4
chr11-089373299-CA-CAAA	chr11	89373299	CA	CAAA	220962	ExcessHet	0	none	0	0	30	1e-6
chr11-089373300-A-*	chr11	89373300	A	*	43	PASS	0	none	5.640000000000005e-4	0	112	5.640000000000005e-4
chr11-089373300-A-AAAAAAAAAC	chr11	89373300	A	AAAAAAAAAC	43	PASS	0	none	0	0	112	1e-6
chr11-089373300-A-C	chr11	89373300	A	C	43	PASS	0	none	5.2999999999999994e-5	0	112	5.2999999999999994e-5
chr11-089373309-C-*	chr11	89373309	C	*	25036	VQSRTrancheSNP99.90to99.95	0	none	0.00871299999999999	0	62	0.00871299999999999
chr11-089373309-C-A	chr11	89373309	C	A	25036	VQSRTrancheSNP99.90to99.95	0.020094	nfe	0.02230300000000001	0	62	0.02230300000000001
chr11-089373316-C-*	chr11	89373316	C	*	8269	VQSRTrancheSNP99.90to99.95	0	none	0.00132299999999999	0	44	0.00132299999999999
chr11-089373316-C-A	chr11	89373316	C	A	8269	VQSRTrancheSNP99.90to99.95	0.001964	nfe	0.006973	0	44	0.006973
chr11-089373322-G-*	chr11	89373322	G	*	2692	VQSRTrancheSNP99.80to99.90	0	none	0.00132299999999999	0	54	0.00132299999999999
chr11-089373322-G-A	chr11	89373322	G	A	2692	VQSRTrancheSNP99.80to99.90	2.71e-6	nfe	1.47e-4	0	54	1.47e-4
chr11-089373322-G-T	chr11	89373322	G	T	2692	VQSRTrancheSNP99.80to99.90	0.0014931	nfe	0.002785	1	54	0.002785
chr11-089373326-C-A	chr11	89373326	C	A	4625	VQSRTrancheSNP99.90to99.95	0.0035604	nfe	0.005735	0	34	0.005735
chr11-089373330-T-A	chr11	89373330	T	A	3034	VQSRTrancheSNP99.90to99.95	0.0042237	nfe	0.00359	0	32	0.0042237
chr11-089373332-C-A	chr11	89373332	C	A	1622	VQSRTrancheSNP99.90to99.95	0.0011257	eas	0.002307	0	16	0.002307
chr11-089373494-TAA-CAA	chr11	89373494	TAA	CAA	55262	ExcessHet	0	none	9e-6	0	126	9e-6
chr11-089373494-TAA-T	chr11	89373494	TAA	T	55262	ExcessHet	3.37e-6	nfe	1.0799999999999996e-4	0	126	1.0799999999999996e-4
chr11-089373494-TAA-TA	chr11	89373494	TAA	TA	55262	ExcessHet	0	none	0.023321	3	126	0.023321
chr11-089373494-TAA-TAAA	chr11	89373494	TAA	TAAA	55262	ExcessHet	0	none	0.01306599999999999	0	126	0.01306599999999999
chr11-089373494-TAA-TAAAA	chr11	89373494	TAA	TAAAA	55262	ExcessHet	0	none	1.0799999999999996e-4	0	126	1.0799999999999996e-4
chr11-089373495-A-*	chr11	89373495	A	*	1612	VQSRTrancheSNP99.70to99.80	0	none	0.023531	3	124	0.023531
chr11-089373495-A-C	chr11	89373495	A	C	1612	VQSRTrancheSNP99.70to99.80	0	none	0	0	124	1e-6
chr11-089373495-A-G	chr11	89373495	A	G	1612	VQSRTrancheSNP99.70to99.80	0.0023479	sas	3.6999999999999985e-5	0	124	0.0023479
chr11-089373632-C-A	chr11	89373632	C	A	18286	PASS	0.0044922	nfe	0.00186699999999999	1	134	0.0044922
chr11-089399911-G-A	chr11	89399911	G	A	301400	PASS	0.1144	eas	0.025922	2	134	0.1144
chr11-089400055-C-T	chr11	89400055	C	T	2210	PASS	6.544e-5	nfe	2.2000000000000003e-5	1	134	6.544e-5
chr11-089400281-C-T	chr11	89400281	C	T	31732868	PASS	0.99173	eas	0.985689	133	134	0.99173
chr11-089400338-G-A	chr11	89400338	G	A	119219	PASS	1.94e-6	nfe	0	0	134	1.94e-6
chr11-089400338-G-C	chr11	89400338	G	C	119219	PASS	0.029599	afr	0.003906	1	134	0.029599
chr11-089400516-G-A	chr11	89400516	G	A	492726	PASS	0.22663	eas	0.063517	12	134	0.22663
chr11-089400516-G-C	chr11	89400516	G	C	492726	PASS	6.469e-5	sas	0	0	134	6.469e-5
chr11-089402500-G-A	chr11	89402500	G	A	35096	PASS	0.0014075	nfe	0.00113199999999999	1	134	0.0014075
chr11-089440726-GA-AA	chr11	89440726	GA	AA	11488	VQSRTrancheINDEL95.00to96.00	0	none	5.41e-4	0	132	5.41e-4
chr11-089440726-GA-G	chr11	89440726	GA	G	11488	VQSRTrancheINDEL95.00to96.00	1.3045e-4	amr	0.00122899999999999	0	132	0.00122899999999999
chr11-089440726-GA-GAA	chr11	89440726	GA	GAA	11488	VQSRTrancheINDEL95.00to96.00	0	none	0.006783	1	132	0.006783
chr11-089440726-GA-GAAA	chr11	89440726	GA	GAAA	11488	VQSRTrancheINDEL95.00to96.00	0	none	9e-6	0	132	9e-6
chr11-089440726-GA-GAAAA	chr11	89440726	GA	GAAAA	11488	VQSRTrancheINDEL95.00to96.00	0	none	0	0	132	1e-6
chr11-089440726-GA-GAAAAAAA	chr11	89440726	GA	GAAAAAAA	11488	VQSRTrancheINDEL95.00to96.00	0	none	0	0	132	1e-6
chr11-089440726-GA-GAAAAAAAAA	chr11	89440726	GA	GAAAAAAAAA	11488	VQSRTrancheINDEL95.00to96.00	0	none	9e-6	0	132	9e-6
chr11-089440837-G-A	chr11	89440837	G	A	927	PASS	2.4586e-4	nfe	5.2999999999999994e-5	1	118	2.4586e-4
chr11-089443551-G-C	chr11	89443551	G	C	374278	PASS	0.49956	amr	0.162836	0	0	0.49956
chr11-089488790-G-C	chr11	89488790	G	C	7644663	PASS	0.93947	nfe	0.883291	128	134	0.93947
chr11-089490448-C-G	chr11	89490448	C	G	35795323	PASS	0.94333	nfe	0.918676	128	134	0.94333
chr11-089490763-G-A	chr11	89490763	G	A	18457659	PASS	0.68209	nfe	0.5963670000000006	99	134	0.68209
chr11-089490885-C-T	chr11	89490885	C	T	1016423	PASS	0.15246	afr	0.02844200000000001	2	134	0.15246
chr11-089490890-G-A	chr11	89490890	G	A	1017506	PASS	0.15273	afr	0.02844200000000001	2	134	0.15273
chr11-089490907-AG-A	chr11	89490907	AG	A	595.97	VQSRTrancheINDEL96.00to97.00	5.63e-6	nfe	0	1	134	5.63e-6
chr11-089490933-G-A	chr11	89490933	G	A	17428155	PASS	8.104e-5	eas	0	0	134	8.104e-5
chr11-089490933-G-T	chr11	89490933	G	T	17428155	PASS	0.6846	nfe	0.5991280000000007	99	134	0.6846
chr11-089490963-T-TCTC	chr11	89490963	T	TCTC	19210915.97	PASS	0.68519	nfe	0.5993440000000007	99	134	0.68519
chr11-089491061-G-GT	chr11	89491061	G	GT	14681794.97	PASS	0.68841	nfe	0.6003460000000007	99	134	0.68841
chr11-089491158-G-A	chr11	89491158	G	A	16634066	PASS	0.6929	nfe	0.6003190000000007	99	134	0.6929
chr11-089491285-A-C	chr11	89491285	A	C	17854675	PASS	0.7834	nfe	0.6950180000000004	107	134	0.7834
chr11-089491309-G-A	chr11	89491309	G	A	4231265	PASS	0.38952	afr	0.18872800000000003	19	134	0.38952
chr11-089491309-G-C	chr11	89491309	G	C	4231265	PASS	0	none	0	0	134	1e-6
chr11-089491550-G-C	chr11	89491550	G	C	3912720	PASS	0	none	0	0	68	1e-6
chr11-089491550-G-GGCCCCGCCGCGCTGCGCTCTGTGCCCGCCT	chr11	89491550	G	GGCCCCGCCGCGCTGCGCTCTGTGCCCGCCT	3912720	PASS	0	none	0	0	68	1e-6
chr11-089491550-G-T	chr11	89491550	G	T	3912720	PASS	0.76173	nfe	0.5868680000000005	52	68	0.76173
chr11-089491679-T-G	chr11	89491679	T	G	57763	PASS	0.08751	afr	0.01338799999999999	0	2	0.08751
chr11-089639124-T-A	chr11	89639124	T	A	5614688	PASS	0	none	0	0	134	1e-6
chr11-089639124-T-C	chr11	89639124	T	C	5614688	PASS	0.37008	nfe	0.33092399999999966	65	134	0.37008
chr11-089639173-T-G	chr11	89639173	T	G	5446810	PASS	0.38009	nfe	0.33324799999999977	65	134	0.38009
chr11-089639214-C-T	chr11	89639214	C	T	93091	PASS	0.012155	nfe	0.005236	1	134	0.012155
chr11-089639356-T-C	chr11	89639356	T	C	4867311	PASS	0.37988	nfe	0.3330049999999997	65	134	0.37988
chr11-089639454-T-C	chr11	89639454	T	C	4140460	PASS	0.29561	mid	0.3109889999999996	65	134	0.3109889999999996
chr11-089639454-T-G	chr11	89639454	T	G	4140460	PASS	0	none	0	0	134	1e-6
chr11-089639458-G-A	chr11	89639458	G	A	4191867	PASS	0.29851	mid	0.31063799999999964	65	134	0.31063799999999964
chr11-089644970-C-A	chr11	89644970	C	A	4755566	PASS	0.35937	nfe	0.33095099999999966	65	134	0.35937
chr11-089645101-C-T	chr11	89645101	C	T	8901558	VQSRTrancheSNP99.80to99.90	0.37779	nfe	0.33354499999999976	65	134	0.37779
chr11-089645254-A-G	chr11	89645254	A	G	4165332	PASS	0.36434	nfe	0.3177419999999999	65	134	0.36434
chr11-089645338-T-C	chr11	89645338	T	C	2548868	PASS	0.34085	nfe	0.29822599999999977	64	132	0.34085
chr11-089652543-T-C	chr11	89652543	T	C	601042	PASS	0.31878	amr	0.071469	9	134	0.31878
chr11-089658545-C-T	chr11	89658545	C	T	1768828	VQSRTrancheSNP99.70to99.80	0.19828	mid	0.28579399999999994	65	134	0.28579399999999994
chr11-089658589-T-C	chr11	89658589	T	C	2074898	PASS	0.28039	nfe	0.2962439999999997	65	134	0.2962439999999997
chr11-089658631-C-T	chr11	89658631	C	T	3401805	PASS	0.34621	nfe	0.320092	65	134	0.34621
chr11-089658673-C-T	chr11	89658673	C	T	4190956	VQSRTrancheSNP99.90to99.95	0.34413	nfe	0.32203699999999935	65	134	0.34413
chr11-089658721-A-G	chr11	89658721	A	G	4034597	VQSRTrancheSNP99.95to100.00	0.35208	nfe	0.31482499999999974	65	134	0.35208
chr11-089658721-A-T	chr11	89658721	A	T	4034597	VQSRTrancheSNP99.95to100.00	0	none	0	0	134	1e-6
chr11-089659407-T-G	chr11	89659407	T	G	2829608	PASS	0.38209	nfe	0.30015999999999987	65	134	0.38209
chr11-089659485-A-G	chr11	89659485	A	G	4210247	VQSRTrancheSNP99.70to99.80	0.3746	nfe	0.30523699999999937	65	134	0.3746
chr11-089659631-G-A	chr11	89659631	G	A	9119938	PASS	0.36108	nfe	0.3283579999999996	65	134	0.36108
chr11-089659644-C-T	chr11	89659644	C	T	6889	VQSRTrancheSNP99.80to99.90	2.9785e-4	nfe	1.0799999999999996e-4	1	134	2.9785e-4
chr11-089659673-C-G	chr11	89659673	C	G	115762	PASS	0.035794	afr	0.004135	1	134	0.035794
chr11-089659684-T-G	chr11	89659684	T	G	299859	PASS	0.018592	sas	0.01167899999999999	1	134	0.018592
chr11-089662050-C-T	chr11	89662050	C	T	102348	PASS	0.032843	nfe	0.01635200000000001	3	130	0.032843
chr11-089662135-ATTT-A	chr11	89662135	ATTT	A	3824113	ExcessHet	0	none	3.6999999999999985e-5	0	118	3.6999999999999985e-5
chr11-089662135-ATTT-AT	chr11	89662135	ATTT	AT	3824113	ExcessHet	0	none	0.002388	0	118	0.002388
chr11-089662135-ATTT-ATT	chr11	89662135	ATTT	ATT	3824113	ExcessHet	0	none	0.43079599999999985	44	118	0.43079599999999985
chr11-089662135-ATTT-ATTTT	chr11	89662135	ATTT	ATTTT	3824113	ExcessHet	0	none	0.05074200000000001	9	118	0.05074200000000001
chr11-089662135-ATTT-ATTTTT	chr11	89662135	ATTT	ATTTTT	3824113	ExcessHet	0	none	0.00132599999999999	0	118	0.00132599999999999
chr11-089662135-ATTT-ATTTTTT	chr11	89662135	ATTT	ATTTTTT	3824113	ExcessHet	0	none	0	0	118	1e-6
chr11-089662135-ATTT-ATTTTTTTTTT	chr11	89662135	ATTT	ATTTTTTTTTT	3824113	ExcessHet	0	none	0	0	118	1e-6
chr11-089662135-ATTT-TTTT	chr11	89662135	ATTT	TTTT	3824113	ExcessHet	0	none	5.41e-4	0	118	5.41e-4
chr11-089662136-T-*	chr11	89662136	T	*	375	VQSRTrancheSNP99.90to99.95	0	none	0.43367499999999987	44	126	0.43367499999999987
chr11-089662136-T-A	chr11	89662136	T	A	375	VQSRTrancheSNP99.90to99.95	0	none	0	0	126	1e-6
chr11-089669389-G-*	chr11	89669389	G	*	7843414	VQSRTrancheSNP99.70to99.80	0	none	9e-6	0	134	9e-6
chr11-089669389-G-T	chr11	89669389	G	T	7843414	VQSRTrancheSNP99.70to99.80	0.37849	nfe	0.3349229999999998	65	134	0.37849
chr11-089669457-G-C	chr11	89669457	G	C	717	VQSRTrancheSNP99.90to99.95	8.4e-7	nfe	0	1	134	1e-6
chr11-089669519-T-C	chr11	89669519	T	C	4765164	PASS	0.37741	nfe	0.3330319999999997	65	134	0.37741
chr11-089669560-A-G	chr11	89669560	A	G	3981158	PASS	0.35809	nfe	0.3330859999999997	65	134	0.35809
chr11-089670246-C-T	chr11	89670246	C	T	10916590	PASS	0.99047	eas	0.9069440000000004	125	134	0.99047
chr11-089670560-T-*	chr11	89670560	T	*	2648804	PASS	0	none	0	0	132	1e-6
chr11-089670560-T-A	chr11	89670560	T	A	2648804	PASS	0	none	2.2000000000000003e-5	0	132	2.2000000000000003e-5
chr11-089670560-T-C	chr11	89670560	T	C	2648804	PASS	0.66369	eas	0.2599729999999999	29	132	0.66369
chr11-089670562-AAAACAAAC-A	chr11	89670562	AAAACAAAC	A	208131	VQSRTrancheINDEL99.50to99.90	6.159e-5	afr	0	0	130	6.159e-5
chr11-089670562-AAAACAAAC-AAAAC	chr11	89670562	AAAACAAAC	AAAAC	208131	VQSRTrancheINDEL99.50to99.90	0	none	0.006059	2	130	0.006059
chr11-089670562-AAAACAAAC-AAAACAAACAAAC	chr11	89670562	AAAACAAAC	AAAACAAACAAAC	208131	VQSRTrancheINDEL99.50to99.90	0	none	0.01458999999999999	2	130	0.01458999999999999
chr11-089670562-AAAACAAAC-AAAACAAACAAACAAAC	chr11	89670562	AAAACAAAC	AAAACAAACAAACAAAC	208131	VQSRTrancheINDEL99.50to99.90	0	none	7.980000000000003e-4	0	130	7.980000000000003e-4
chr11-089670562-AAAACAAAC-CAAACAAAC	chr11	89670562	AAAACAAAC	CAAACAAAC	208131	VQSRTrancheINDEL99.50to99.90	0	none	0	0	130	1e-6
chr11-089670587-AAACG-*	chr11	89670587	AAACG	*	15216	VQSRTrancheINDEL99.50to99.90	0	none	5.2999999999999994e-5	0	126	5.2999999999999994e-5
chr11-089670587-AAACG-A	chr11	89670587	AAACG	A	15216	VQSRTrancheINDEL99.50to99.90	0.0017654	sas	0.004927	1	126	0.004927
chr11-089670587-AAACG-CAACG	chr11	89670587	AAACG	CAACG	15216	VQSRTrancheINDEL99.50to99.90	0	none	0	0	126	1e-6
chr11-089670587-AAACG-GAACG	chr11	89670587	AAACG	GAACG	15216	VQSRTrancheINDEL99.50to99.90	0	none	7.099999999999998e-5	0	126	7.099999999999998e-5
chr11-089670590-CGAAG-*	chr11	89670590	CGAAG	*	3347	PASS	0	none	0.005056	1	128	0.005056
chr11-089670590-CGAAG-AGAAG	chr11	89670590	CGAAG	AGAAG	3347	PASS	0	none	3.6999999999999985e-5	0	128	3.6999999999999985e-5
chr11-089670590-CGAAG-C	chr11	89670590	CGAAG	C	3347	PASS	0	none	0	0	128	1e-6
chr11-089670590-CGAAG-TGAAG	chr11	89670590	CGAAG	TGAAG	3347	PASS	0	none	1.47e-4	0	128	1.47e-4
chr11-089670591-G-*	chr11	89670591	G	*	3623752	PASS	0	none	0.002665	0	128	0.002665
chr11-089670591-G-A	chr11	89670591	G	A	3623752	PASS	0.37845	nfe	0.3251979999999995	62	128	0.37845
chr11-089671773-CTTTTT-ATTTTT	chr11	89671773	CTTTTT	ATTTTT	1278138	ExcessHet	0	none	2.2000000000000003e-5	0	120	2.2000000000000003e-5
chr11-089671773-CTTTTT-C	chr11	89671773	CTTTTT	C	1278138	ExcessHet	0	none	0	0	120	1e-6
chr11-089671773-CTTTTT-CT	chr11	89671773	CTTTTT	CT	1278138	ExcessHet	0	none	5.41e-4	0	120	5.41e-4
chr11-089671773-CTTTTT-CTT	chr11	89671773	CTTTTT	CTT	1278138	ExcessHet	0	none	0.006858	1	120	0.006858
chr11-089671773-CTTTTT-CTTT	chr11	89671773	CTTTTT	CTTT	1278138	ExcessHet	0	none	0.04941000000000001	10	120	0.04941000000000001
chr11-089671773-CTTTTT-CTTTT	chr11	89671773	CTTTTT	CTTTT	1278138	ExcessHet	0	none	0.2513629999999994	56	120	0.2513629999999994
chr11-089671773-CTTTTT-CTTTTTT	chr11	89671773	CTTTTT	CTTTTTT	1278138	ExcessHet	0	none	0.02366100000000002	1	120	0.02366100000000002
chr11-089671773-CTTTTT-CTTTTTTT	chr11	89671773	CTTTTT	CTTTTTTT	1278138	ExcessHet	0	none	0.00115599999999999	0	120	0.00115599999999999
chr11-089671773-CTTTTT-CTTTTTTTT	chr11	89671773	CTTTTT	CTTTTTTTT	1278138	ExcessHet	0	none	5.2999999999999994e-5	0	120	5.2999999999999994e-5
chr11-089671773-CTTTTT-CTTTTTTTTT	chr11	89671773	CTTTTT	CTTTTTTTTT	1278138	ExcessHet	0	none	0	0	120	1e-6
chr11-089671787-TGAGTCATGAGTGC-*	chr11	89671787	TGAGTCATGAGTGC	*	29790	VQSRTrancheINDEL99.50to99.90	0	none	1.27e-4	0	128	1.27e-4
chr11-089671787-TGAGTCATGAGTGC-GGAGTCATGAGTGC	chr11	89671787	TGAGTCATGAGTGC	GGAGTCATGAGTGC	29790	VQSRTrancheINDEL99.50to99.90	0	none	0	0	128	1e-6
chr11-089671787-TGAGTCATGAGTGC-T	chr11	89671787	TGAGTCATGAGTGC	T	29790	VQSRTrancheINDEL99.50to99.90	1.04e-6	nfe	0.004953	0	128	0.004953
chr11-089671787-TGAGTCATGAGTGC-TAGTCATGAGTGC	chr11	89671787	TGAGTCATGAGTGC	TAGTCATGAGTGC	29790	VQSRTrancheINDEL99.50to99.90	0	none	0.00161999999999999	0	128	0.00161999999999999
chr11-089671787-TGAGTCATGAGTGC-TGTCATGAGTGC	chr11	89671787	TGAGTCATGAGTGC	TGTCATGAGTGC	29790	VQSRTrancheINDEL99.50to99.90	0	none	3.6999999999999985e-5	0	128	3.6999999999999985e-5
chr11-089671787-TGAGTCATGAGTGC-TTCATGAGTGC	chr11	89671787	TGAGTCATGAGTGC	TTCATGAGTGC	29790	VQSRTrancheINDEL99.50to99.90	0	none	5.180000000000002e-4	0	128	5.180000000000002e-4
chr11-089671787-TGAGTCATGAGTGC-TTGAGTGC	chr11	89671787	TGAGTCATGAGTGC	TTGAGTGC	29790	VQSRTrancheINDEL99.50to99.90	0	none	2.2000000000000003e-5	0	128	2.2000000000000003e-5
chr11-089671787-TGAGTCATGAGTGC-TTGC	chr11	89671787	TGAGTCATGAGTGC	TTGC	29790	VQSRTrancheINDEL99.50to99.90	0	none	3.6999999999999985e-5	0	128	3.6999999999999985e-5
chr11-089671788-GAGT-*	chr11	89671788	GAGT	*	27777	VQSRTrancheINDEL99.90to99.95	0	none	0.00799299999999999	0	96	0.00799299999999999
chr11-089671788-GAGT-G	chr11	89671788	GAGT	G	27777	VQSRTrancheINDEL99.90to99.95	0	none	0	0	96	1e-6
chr11-089671788-GAGT-TAGT	chr11	89671788	GAGT	TAGT	27777	VQSRTrancheINDEL99.90to99.95	0	none	0.01255699999999999	1	96	0.01255699999999999
chr11-089671817-A-T	chr11	89671817	A	T	235024	PASS	0.037884	nfe	0.028812	2	132	0.037884
chr11-089672022-A-G	chr11	89672022	A	G	5127961	PASS	0.37845	nfe	0.33265299999999975	65	134	0.37845
chr11-089672154-GTTTA-G	chr11	89672154	GTTTA	G	3287374.97	PASS	0.31219	mid	0.30319499999999927	64	132	0.31219
chr11-089673996-CTTTT-C	chr11	89673996	CTTTT	C	2079128.97	ExcessHet	0	none	0	0	122	1e-6
chr11-089673996-CTTTT-CT	chr11	89673996	CTTTT	CT	2079128.97	ExcessHet	0	none	3.6999999999999985e-5	0	122	3.6999999999999985e-5
chr11-089673996-CTTTT-CTT	chr11	89673996	CTTTT	CTT	2079128.97	ExcessHet	0	none	0.003169	0	122	0.003169
chr11-089673996-CTTTT-CTTT	chr11	89673996	CTTTT	CTTT	2079128.97	ExcessHet	0	none	0.08546000000000001	7	122	0.08546000000000001
chr11-089673996-CTTTT-CTTTTT	chr11	89673996	CTTTT	CTTTTT	2079128.97	ExcessHet	0	none	0.30918699999999955	54	122	0.30918699999999955
chr11-089673996-CTTTT-CTTTTTT	chr11	89673996	CTTTT	CTTTTTT	2079128.97	ExcessHet	0	none	0.01795600000000002	3	122	0.01795600000000002
chr11-089673996-CTTTT-CTTTTTTT	chr11	89673996	CTTTT	CTTTTTTT	2079128.97	ExcessHet	0	none	4.720000000000004e-4	0	122	4.720000000000004e-4
chr11-089673996-CTTTT-CTTTTTTTT	chr11	89673996	CTTTT	CTTTTTTTT	2079128.97	ExcessHet	0	none	0	0	122	1e-6
chr11-089674223-A-C	chr11	89674223	A	C	4609989	PASS	0.38021	nfe	0.3328429999999997	65	134	0.38021
chr11-089675990-A-G	chr11	89675990	A	G	2665378	PASS	0.27181	mid	0.3104629999999996	61	126	0.3104629999999996
chr11-089675990-A-T	chr11	89675990	A	T	2665378	PASS	0	none	0	0	126	1e-6
chr11-089675998-G-C	chr11	89675998	G	C	2687653	PASS	0.27786	mid	0.30310799999999927	63	128	0.30310799999999927
chr11-089680613-C-G	chr11	89680613	C	G	3649273	VQSRTrancheSNP99.80to99.90	0.34093	nfe	0.3231169999999994	65	134	0.34093
chr11-089680627-T-C	chr11	89680627	T	C	257923	PASS	0.033076	mid	0.01943900000000001	7	134	0.033076
chr11-089680682-C-T	chr11	89680682	C	T	4370639	VQSRTrancheSNP99.80to99.90	0.31316	mid	0.3234139999999994	65	134	0.3234139999999994
chr11-089680699-G-A	chr11	89680699	G	A	8449263	PASS	0.82543	afr	0.6028570000000008	95	132	0.82543
chr11-089680807-C-*	chr11	89680807	C	*	2055463	PASS	0	none	0	0	92	1e-6
chr11-089680807-C-T	chr11	89680807	C	T	2055463	PASS	0.32891	nfe	0.2911049999999995	39	92	0.32891
chr11-089687439-G-A	chr11	89687439	G	A	781640	PASS	0.073119	nfe	0.06796100000000001	7	134	0.073119
chr11-089687481-C-A	chr11	89687481	C	A	3218	PASS	8.76e-6	nfe	0	0	134	8.76e-6
chr11-089687481-C-T	chr11	89687481	C	T	3218	PASS	4.1716e-4	nfe	1.0799999999999996e-4	1	134	4.1716e-4
chr11-089688511-T-G	chr11	89688511	T	G	1922	VQSRTrancheSNP99.70to99.80	3.236e-5	nfe	0.00108399999999999	1	130	0.00108399999999999
chr11-089688689-A-G	chr11	89688689	A	G	2882	PASS	2.009e-5	eas	4.950000000000003e-4	2	132	4.950000000000003e-4
chr11-089688696-C-T	chr11	89688696	C	T	2726	PASS	5.33e-6	nfe	4.950000000000003e-4	2	132	4.950000000000003e-4
chr11-089691150-T-C	chr11	89691150	T	C	117232	PASS	0.036288	afr	0.003982	1	134	0.036288
chr11-089691548-ACATATGTGTATATGTGTGTGTGTG-*	chr11	89691548	ACATATGTGTATATGTGTGTGTGTG	*	3761079	VQSRTrancheINDEL97.00to99.00	0	none	0	0	92	1e-6
chr11-089691548-ACATATGTGTATATGTGTGTGTGTG-A	chr11	89691548	ACATATGTGTATATGTGTGTGTGTG	A	3761079	VQSRTrancheINDEL97.00to99.00	0	none	0	0	92	1e-6
chr11-089691548-ACATATGTGTATATGTGTGTGTGTG-GCATATGTGTATATGTGTGTGTGTG	chr11	89691548	ACATATGTGTATATGTGTGTGTGTG	GCATATGTGTATATGTGTGTGTGTG	3761079	VQSRTrancheINDEL97.00to99.00	0	none	0.3272549999999996	53	92	0.3272549999999996
chr11-089691560-ATGTGTG-*	chr11	89691560	ATGTGTG	*	1557246	VQSRTrancheINDEL99.50to99.90	0	none	3.6999999999999985e-5	0	52	3.6999999999999985e-5
chr11-089691560-ATGTGTG-A	chr11	89691560	ATGTGTG	A	1557246	VQSRTrancheINDEL99.50to99.90	2.795e-5	nfe	2.2000000000000003e-5	0	52	2.795e-5
chr11-089691560-ATGTGTG-ATG	chr11	89691560	ATGTGTG	ATG	1557246	VQSRTrancheINDEL99.50to99.90	0	none	0.142839	0	52	0.142839
chr11-089691560-ATGTGTG-ATGTG	chr11	89691560	ATGTGTG	ATGTG	1557246	VQSRTrancheINDEL99.50to99.90	0	none	0.01361499999999999	2	52	0.01361499999999999
chr11-089691560-ATGTGTG-ATGTGTGTG	chr11	89691560	ATGTGTG	ATGTGTGTG	1557246	VQSRTrancheINDEL99.50to99.90	0	none	2.5100000000000014e-4	0	52	2.5100000000000014e-4
chr11-089691560-ATGTGTG-ATGTGTGTGTG	chr11	89691560	ATGTGTG	ATGTGTGTGTG	1557246	VQSRTrancheINDEL99.50to99.90	0	none	0	0	52	1e-6
chr11-089691560-ATGTGTG-ATGTGTGTGTGTGTG	chr11	89691560	ATGTGTG	ATGTGTGTGTGTGTG	1557246	VQSRTrancheINDEL99.50to99.90	0	none	9e-6	0	52	9e-6
chr11-089691560-ATGTGTG-CTGTGTG	chr11	89691560	ATGTGTG	CTGTGTG	1557246	VQSRTrancheINDEL99.50to99.90	0	none	0	0	52	1e-6
chr11-089691560-ATGTGTG-GTGTGTG	chr11	89691560	ATGTGTG	GTGTGTG	1557246	VQSRTrancheINDEL99.50to99.90	0	none	9e-6	0	52	9e-6
chr11-089691562-G-*	chr11	89691562	G	*	457	PASS	0	none	0.157094	2	44	0.157094
chr11-089691562-G-A	chr11	89691562	G	A	457	PASS	7.773e-5	eas	0	0	44	7.773e-5
chr11-089691562-G-GC	chr11	89691562	G	GC	457	PASS	0	none	0	0	44	1e-6
chr11-089691564-G-*	chr11	89691564	G	*	402	PASS	0	none	0.143161	0	50	0.143161
chr11-089691564-G-A	chr11	89691564	G	A	402	PASS	4.92e-6	nfe	2.2000000000000003e-5	0	50	2.2000000000000003e-5
chr11-089691568-GTGTGTATATATATATATATATATATATATATA-*	chr11	89691568	GTGTGTATATATATATATATATATATATATATA	*	941444	VQSRTrancheINDEL99.00to99.50	0	none	3.150000000000005e-4	0	42	3.150000000000005e-4
chr11-089691568-GTGTGTATATATATATATATATATATATATATA-ATGTGTATATATATATATATATATATATATATA	chr11	89691568	GTGTGTATATATATATATATATATATATATATA	ATGTGTATATATATATATATATATATATATATA	941444	VQSRTrancheINDEL99.00to99.50	0	none	9e-6	0	42	9e-6
chr11-089691568-GTGTGTATATATATATATATATATATATATATA-G	chr11	89691568	GTGTGTATATATATATATATATATATATATATA	G	941444	VQSRTrancheINDEL99.00to99.50	0	none	0	0	42	1e-6
chr11-089691568-GTGTGTATATATATATATATATATATATATATA-GTA	chr11	89691568	GTGTGTATATATATATATATATATATATATATA	GTA	941444	VQSRTrancheINDEL99.00to99.50	0	none	8.9e-5	0	42	8.9e-5
chr11-089691568-GTGTGTATATATATATATATATATATATATATA-GTATA	chr11	89691568	GTGTGTATATATATATATATATATATATATATA	GTATA	941444	VQSRTrancheINDEL99.00to99.50	0	none	0.00178799999999999	0	42	0.00178799999999999
chr11-089691568-GTGTGTATATATATATATATATATATATATATA-GTATATA	chr11	89691568	GTGTGTATATATATATATATATATATATATATA	GTATATA	941444	VQSRTrancheINDEL99.00to99.50	0	none	0.01528899999999999	5	42	0.01528899999999999
chr11-089691568-GTGTGTATATATATATATATATATATATATATA-GTATATATA	chr11	89691568	GTGTGTATATATATATATATATATATATATATA	GTATATATA	941444	VQSRTrancheINDEL99.00to99.50	0	none	0.08639900000000003	21	42	0.08639900000000003
chr11-089691568-GTGTGTATATATATATATATATATATATATATA-GTATATATATA	chr11	89691568	GTGTGTATATATATATATATATATATATATATA	GTATATATATA	941444	VQSRTrancheINDEL99.00to99.50	0	none	0.006071	0	42	0.006071
chr11-089691568-GTGTGTATATATATATATATATATATATATATA-GTATATATATATA	chr11	89691568	GTGTGTATATATATATATATATATATATATATA	GTATATATATATA	941444	VQSRTrancheINDEL99.00to99.50	0	none	5.860000000000005e-4	0	42	5.860000000000005e-4
chr11-089691568-GTGTGTATATATATATATATATATATATATATA-GTATATATATATATA	chr11	89691568	GTGTGTATATATATATATATATATATATATATA	GTATATATATATATA	941444	VQSRTrancheINDEL99.00to99.50	0	none	3.6999999999999985e-5	0	42	3.6999999999999985e-5
chr11-089691568-GTGTGTATATATATATATATATATATATATATA-GTATATATATATATATA	chr11	89691568	GTGTGTATATATATATATATATATATATATATA	GTATATATATATATATA	941444	VQSRTrancheINDEL99.00to99.50	0	none	9e-6	0	42	9e-6
chr11-089691568-GTGTGTATATATATATATATATATATATATATA-GTATATATATATATATATATATA	chr11	89691568	GTGTGTATATATATATATATATATATATATATA	GTATATATATATATATATATATA	941444	VQSRTrancheINDEL99.00to99.50	0	none	9e-6	0	42	9e-6
chr11-089691568-GTGTGTATATATATATATATATATATATATATA-GTATATATATATATATATATATATATA	chr11	89691568	GTGTGTATATATATATATATATATATATATATA	GTATATATATATATATATATATATATA	941444	VQSRTrancheINDEL99.00to99.50	0	none	2.2000000000000003e-5	0	42	2.2000000000000003e-5
chr11-089691568-GTGTGTATATATATATATATATATATATATATA-GTATATATGTGTATATATATATATATATATATATATATA	chr11	89691568	GTGTGTATATATATATATATATATATATATATA	GTATATATGTGTATATATATATATATATATATATATATA	941444	VQSRTrancheINDEL99.00to99.50	0	none	0	0	42	1e-6
chr11-089691568-GTGTGTATATATATATATATATATATATATATA-GTATATGTGTATATATATATATATATATATATATATA	chr11	89691568	GTGTGTATATATATATATATATATATATATATA	GTATATGTGTATATATATATATATATATATATATATA	941444	VQSRTrancheINDEL99.00to99.50	0	none	0	0	42	1e-6
chr11-089691570-GTGTATATATATATATATATATATATATATATA-*	chr11	89691570	GTGTATATATATATATATATATATATATATATA	*	50119	VQSRTrancheINDEL99.50to99.90	0	none	0.09670700000000002	20	40	0.09670700000000002
chr11-089691570-GTGTATATATATATATATATATATATATATATA-ATGTATATATATATATATATATATATATATATA	chr11	89691570	GTGTATATATATATATATATATATATATATATA	ATGTATATATATATATATATATATATATATATA	50119	VQSRTrancheINDEL99.50to99.90	0	none	0.00852899999999999	0	40	0.00852899999999999
chr11-089691570-GTGTATATATATATATATATATATATATATATA-G	chr11	89691570	GTGTATATATATATATATATATATATATATATA	G	50119	VQSRTrancheINDEL99.50to99.90	3.5794e-4	eas	0	0	40	3.5794e-4
chr11-089691570-GTGTATATATATATATATATATATATATATATA-GTATA	chr11	89691570	GTGTATATATATATATATATATATATATATATA	GTATA	50119	VQSRTrancheINDEL99.50to99.90	0	none	9e-6	0	40	9e-6
chr11-089691570-GTGTATATATATATATATATATATATATATATA-GTATATA	chr11	89691570	GTGTATATATATATATATATATATATATATATA	GTATATA	50119	VQSRTrancheINDEL99.50to99.90	0	none	0	0	40	1e-6
chr11-089691570-GTGTATATATATATATATATATATATATATATA-GTATATATA	chr11	89691570	GTGTATATATATATATATATATATATATATATA	GTATATATA	50119	VQSRTrancheINDEL99.50to99.90	0	none	7.199999999999999e-5	0	40	7.199999999999999e-5
chr11-089691570-GTGTATATATATATATATATATATATATATATA-GTATATATATA	chr11	89691570	GTGTATATATATATATATATATATATATATATA	GTATATATATA	50119	VQSRTrancheINDEL99.50to99.90	0	none	1.0999999999999998e-4	0	40	1.0999999999999998e-4
chr11-089691570-GTGTATATATATATATATATATATATATATATA-GTATATATATATA	chr11	89691570	GTGTATATATATATATATATATATATATATATA	GTATATATATATA	50119	VQSRTrancheINDEL99.50to99.90	0	none	6.440000000000004e-4	0	40	6.440000000000004e-4
chr11-089691570-GTGTATATATATATATATATATATATATATATA-GTATATATATATATA	chr11	89691570	GTGTATATATATATATATATATATATATATATA	GTATATATATATATA	50119	VQSRTrancheINDEL99.50to99.90	0	none	6.440000000000004e-4	0	40	6.440000000000004e-4
chr11-089691570-GTGTATATATATATATATATATATATATATATA-GTATATATATATATATA	chr11	89691570	GTGTATATATATATATATATATATATATATATA	GTATATATATATATATA	50119	VQSRTrancheINDEL99.50to99.90	0	none	5.730000000000005e-4	0	40	5.730000000000005e-4
chr11-089691570-GTGTATATATATATATATATATATATATATATA-GTATATATATATATATATA	chr11	89691570	GTGTATATATATATATATATATATATATATATA	GTATATATATATATATATA	50119	VQSRTrancheINDEL99.50to99.90	0	none	2.7700000000000034e-4	0	40	2.7700000000000034e-4
chr11-089691570-GTGTATATATATATATATATATATATATATATA-GTATATATATATATATATATA	chr11	89691570	GTGTATATATATATATATATATATATATATATA	GTATATATATATATATATATA	50119	VQSRTrancheINDEL99.50to99.90	0	none	3.890000000000003e-4	0	40	3.890000000000003e-4
chr11-089691570-GTGTATATATATATATATATATATATATATATA-GTATATATATATATATATATATA	chr11	89691570	GTGTATATATATATATATATATATATATATATA	GTATATATATATATATATATATA	50119	VQSRTrancheINDEL99.50to99.90	0	none	3.6999999999999985e-5	0	40	3.6999999999999985e-5
chr11-089691570-GTGTATATATATATATATATATATATATATATA-GTATATATATATATATATATATATA	chr11	89691570	GTGTATATATATATATATATATATATATATATA	GTATATATATATATATATATATATA	50119	VQSRTrancheINDEL99.50to99.90	0	none	2.12e-4	0	40	2.12e-4
chr11-089691570-GTGTATATATATATATATATATATATATATATA-GTATATATATATATATATATATATATA	chr11	89691570	GTGTATATATATATATATATATATATATATATA	GTATATATATATATATATATATATATA	50119	VQSRTrancheINDEL99.50to99.90	0	none	2.2000000000000003e-5	0	40	2.2000000000000003e-5
chr11-089691570-GTGTATATATATATATATATATATATATATATA-GTATATATATATATATATATATATATATA	chr11	89691570	GTGTATATATATATATATATATATATATATATA	GTATATATATATATATATATATATATATA	50119	VQSRTrancheINDEL99.50to99.90	0	none	1.0999999999999998e-4	0	40	1.0999999999999998e-4
chr11-089691570-GTGTATATATATATATATATATATATATATATA-GTATATATATATATATGTATATATATATATATATATATATATATATA	chr11	89691570	GTGTATATATATATATATATATATATATATATA	GTATATATATATATATGTATATATATATATATATATATATATATATA	50119	VQSRTrancheINDEL99.50to99.90	0	none	0	0	40	1e-6
chr11-089691570-GTGTATATATATATATATATATATATATATATA-GTATATATATATGTATATATATATATATATATATATATATATA	chr11	89691570	GTGTATATATATATATATATATATATATATATA	GTATATATATATGTATATATATATATATATATATATATATATA	50119	VQSRTrancheINDEL99.50to99.90	0	none	7.199999999999999e-5	0	40	7.199999999999999e-5
chr11-089691570-GTGTATATATATATATATATATATATATATATA-GTATATATATGTATATATATATATATATATATATATATATA	chr11	89691570	GTGTATATATATATATATATATATATATATATA	GTATATATATGTATATATATATATATATATATATATATATA	50119	VQSRTrancheINDEL99.50to99.90	0	none	8.999999999999999e-5	0	40	8.999999999999999e-5
chr11-089691570-GTGTATATATATATATATATATATATATATATA-GTATATATGTATATATATATATATATATATATATATATA	chr11	89691570	GTGTATATATATATATATATATATATATATATA	GTATATATGTATATATATATATATATATATATATATATA	50119	VQSRTrancheINDEL99.50to99.90	0	none	1.6999999999999996e-4	0	40	1.6999999999999996e-4
chr11-089691570-GTGTATATATATATATATATATATATATATATA-GTATATGTATATATATATATATATATATATATATATA	chr11	89691570	GTGTATATATATATATATATATATATATATATA	GTATATGTATATATATATATATATATATATATATATA	50119	VQSRTrancheINDEL99.50to99.90	0	none	1.5e-4	0	40	1.5e-4
chr11-089691570-GTGTATATATATATATATATATATATATATATA-GTATGTATATATATATATATATATATATATATATA	chr11	89691570	GTGTATATATATATATATATATATATATATATA	GTATGTATATATATATATATATATATATATATATA	50119	VQSRTrancheINDEL99.50to99.90	0	none	4.570000000000005e-4	0	40	4.570000000000005e-4
chr11-089691572-GTATATATATATATATATATATATATATATA-*	chr11	89691572	GTATATATATATATATATATATATATATATA	*	569194	PASS	0	none	0.10013000000000002	18	34	0.10013000000000002
chr11-089691572-GTATATATATATATATATATATATATATATA-ATATATATATATATATATATATATATATATA	chr11	89691572	GTATATATATATATATATATATATATATATA	ATATATATATATATATATATATATATATATA	569194	PASS	0	none	0.12036100000000002	0	34	0.12036100000000002
chr11-089691572-GTATATATATATATATATATATATATATATA-G	chr11	89691572	GTATATATATATATATATATATATATATATA	G	569194	PASS	0.0072151	eas	3.6999999999999985e-5	0	34	0.0072151
chr11-089691572-GTATATATATATATATATATATATATATATA-GTA	chr11	89691572	GTATATATATATATATATATATATATATATA	GTA	569194	PASS	0	none	7.199999999999999e-5	0	34	7.199999999999999e-5
chr11-089691572-GTATATATATATATATATATATATATATATA-GTATA	chr11	89691572	GTATATATATATATATATATATATATATATA	GTATA	569194	PASS	0	none	0.00115199999999999	0	34	0.00115199999999999
chr11-089691572-GTATATATATATATATATATATATATATATA-GTATATA	chr11	89691572	GTATATATATATATATATATATATATATATA	GTATATA	569194	PASS	0	none	3.6999999999999985e-5	0	34	3.6999999999999985e-5
chr11-089691572-GTATATATATATATATATATATATATATATA-GTATATATATA	chr11	89691572	GTATATATATATATATATATATATATATATA	GTATATATATA	569194	PASS	0	none	1.0999999999999998e-4	0	34	1.0999999999999998e-4
chr11-089691572-GTATATATATATATATATATATATATATATA-GTATATATATATA	chr11	89691572	GTATATATATATATATATATATATATATATA	GTATATATATATA	569194	PASS	0	none	5.510000000000001e-4	0	34	5.510000000000001e-4
chr11-089691572-GTATATATATATATATATATATATATATATA-GTATATATATATATA	chr11	89691572	GTATATATATATATATATATATATATATATA	GTATATATATATATA	569194	PASS	0	none	0.00127499999999999	0	34	0.00127499999999999
chr11-089691572-GTATATATATATATATATATATATATATATA-GTATATATATATATATA	chr11	89691572	GTATATATATATATATATATATATATATATA	GTATATATATATATATA	569194	PASS	0	none	0.00177399999999999	0	34	0.00177399999999999
chr11-089691572-GTATATATATATATATATATATATATATATA-GTATATATATATATATATA	chr11	89691572	GTATATATATATATATATATATATATATATA	GTATATATATATATATATA	569194	PASS	0	none	1.91e-4	0	34	1.91e-4
chr11-089691572-GTATATATATATATATATATATATATATATA-GTATATATATATATATATATA	chr11	89691572	GTATATATATATATATATATATATATATATA	GTATATATATATATATATATA	569194	PASS	0	none	1.91e-4	0	34	1.91e-4
chr11-089691572-GTATATATATATATATATATATATATATATA-GTATATATATATATATATATATA	chr11	89691572	GTATATATATATATATATATATATATATATA	GTATATATATATATATATATATA	569194	PASS	0	none	2.3399999999999991e-4	0	34	2.3399999999999991e-4
chr11-089691572-GTATATATATATATATATATATATATATATA-GTATATATATATATATATATATATA	chr11	89691572	GTATATATATATATATATATATATATATATA	GTATATATATATATATATATATATA	569194	PASS	0	none	3.0000000000000003e-4	0	34	3.0000000000000003e-4
chr11-089691572-GTATATATATATATATATATATATATATATA-GTATATATATATATATATATATATATA	chr11	89691572	GTATATATATATATATATATATATATATATA	GTATATATATATATATATATATATATA	569194	PASS	0	none	4.810000000000004e-4	0	34	4.810000000000004e-4
chr11-089691572-GTATATATATATATATATATATATATATATA-GTATATATATATATATATATATATATATA	chr11	89691572	GTATATATATATATATATATATATATATATA	GTATATATATATATATATATATATATATA	569194	PASS	0	none	5.740000000000005e-4	0	34	5.740000000000005e-4
chr11-089691572-GTATATATATATATATATATATATATATATA-GTATATATATATATATATATATATATATATATA	chr11	89691572	GTATATATATATATATATATATATATATATA	GTATATATATATATATATATATATATATATATA	569194	PASS	0	none	0.002432	0	34	0.002432
chr11-089691572-GTATATATATATATATATATATATATATATA-GTATATATATATATATATATATATATATATATATA	chr11	89691572	GTATATATATATATATATATATATATATATA	GTATATATATATATATATATATATATATATATATA	569194	PASS	0	none	0.002687	0	34	0.002687
chr11-089691572-GTATATATATATATATATATATATATATATA-GTATATATATATATATATATATATATATATATATATA	chr11	89691572	GTATATATATATATATATATATATATATATA	GTATATATATATATATATATATATATATATATATATA	569194	PASS	0	none	0.00233	0	34	0.00233
chr11-089691572-GTATATATATATATATATATATATATATATA-GTATATATATATATATATATATATATATATATATATATA	chr11	89691572	GTATATATATATATATATATATATATATATA	GTATATATATATATATATATATATATATATATATATATA	569194	PASS	0	none	0.00139899999999999	0	34	0.00139899999999999
chr11-089691572-GTATATATATATATATATATATATATATATA-GTATATATATATATATATATATATATATATATATATATATA	chr11	89691572	GTATATATATATATATATATATATATATATA	GTATATATATATATATATATATATATATATATATATATATA	569194	PASS	0	none	5.510000000000001e-4	0	34	5.510000000000001e-4
chr11-089691572-GTATATATATATATATATATATATATATATA-GTATATATATATATATATATATATATATATATATATATATATA	chr11	89691572	GTATATATATATATATATATATATATATATA	GTATATATATATATATATATATATATATATATATATATATATA	569194	PASS	0	none	3.4400000000000045e-4	0	34	3.4400000000000045e-4
chr11-089691572-GTATATATATATATATATATATATATATATA-GTATATATATATATATATATATATATATATATATATATATATATA	chr11	89691572	GTATATATATATATATATATATATATATATA	GTATATATATATATATATATATATATATATATATATATATATATA	569194	PASS	0	none	1.3e-4	0	34	1.3e-4
chr11-089691572-GTATATATATATATATATATATATATATATA-GTATATATATATATATATATATATATATATATATATATATATATATA	chr11	89691572	GTATATATATATATATATATATATATATATA	GTATATATATATATATATATATATATATATATATATATATATATATA	569194	PASS	0	none	0	0	34	1e-6
chr11-089691572-GTATATATATATATATATATATATATATATA-GTATATATATATATATATATATATATATATATATATATATATATATATATATA	chr11	89691572	GTATATATATATATATATATATATATATATA	GTATATATATATATATATATATATATATATATATATATATATATATATATATA	569194	PASS	0	none	0	0	34	1e-6
chr11-089691572-GTATATATATATATATATATATATATATATA-GTGTATATATATATATATATATATATATATATATATA	chr11	89691572	GTATATATATATATATATATATATATATATA	GTGTATATATATATATATATATATATATATATATATA	569194	PASS	0	none	0	0	34	1e-6
chr11-089691572-GTATATATATATATATATATATATATATATA-GTGTATATATATATATATATATATATATATATATATATA	chr11	89691572	GTATATATATATATATATATATATATATATA	GTGTATATATATATATATATATATATATATATATATATA	569194	PASS	0	none	3.6999999999999985e-5	0	34	3.6999999999999985e-5
chr11-089691574-A-*	chr11	89691574	A	*	19474	PASS	0	none	0.11971500000000002	13	34	0.11971500000000002
chr11-089691574-A-G	chr11	89691574	A	G	19474	PASS	0.40269	amr	0.004259	0	34	0.40269
chr11-089691575-T-*	chr11	89691575	T	*	220	PASS	0	none	0.11858900000000004	11	34	0.11858900000000004
chr11-089691575-T-C	chr11	89691575	T	C	220	PASS	0	none	0	0	34	1e-6
chr11-089691576-A-*	chr11	89691576	A	*	2349	PASS	0	none	0.11858900000000004	11	34	0.11858900000000004
chr11-089691576-A-G	chr11	89691576	A	G	2349	PASS	0.16427	mid	2.9800000000000003e-4	0	34	0.16427
chr11-089691578-A-*	chr11	89691578	A	*	45	PASS	0	none	0.117772	13	36	0.117772
chr11-089691578-A-G	chr11	89691578	A	G	45	PASS	0.019315	amr	0	0	36	0.019315
chr11-089691580-A-*	chr11	89691580	A	*	48	PASS	0	none	0.11705	13	36	0.11705
chr11-089691580-A-G	chr11	89691580	A	G	48	PASS	0.0034166	amr	0	0	36	0.0034166
chr11-089691582-A-*	chr11	89691582	A	*	48	PASS	0	none	0.11656700000000002	13	36	0.11656700000000002
chr11-089691582-A-G	chr11	89691582	A	G	48	PASS	0	none	0	0	36	1e-6
chr11-089691584-A-*	chr11	89691584	A	*	93	PASS	0	none	0.11569600000000002	13	36	0.11569600000000002
chr11-089691584-A-G	chr11	89691584	A	G	93	PASS	0	none	0	0	36	1e-6
chr11-089691586-A-*	chr11	89691586	A	*	469	VQSRTrancheSNP99.80to99.90	0	none	0.11494700000000002	13	36	0.11494700000000002
chr11-089691586-A-G	chr11	89691586	A	G	469	VQSRTrancheSNP99.80to99.90	0.0027757	amr	9e-6	0	36	0.0027757
chr11-089691588-A-*	chr11	89691588	A	*	6049	PASS	0	none	0.112134	13	36	0.112134
chr11-089691588-A-G	chr11	89691588	A	G	6049	PASS	0.14933	afr	9.050000000000004e-4	0	36	0.14933
chr11-089691590-A-*	chr11	89691590	A	*	1637	PASS	0	none	0.108821	13	36	0.108821
chr11-089691590-A-G	chr11	89691590	A	G	1637	PASS	0.030993	afr	1.91e-4	0	36	0.030993
chr11-089691592-A-*	chr11	89691592	A	*	325	PASS	0	none	0.102185	12	36	0.102185
chr11-089691592-A-G	chr11	89691592	A	G	325	PASS	0	none	5.399999999999999e-5	0	36	5.399999999999999e-5
chr11-089691594-ATATATATATATATATATATATT-*	chr11	89691594	ATATATATATATATATATATATT	*	432	VQSRTrancheINDEL99.50to99.90	0	none	0.02486600000000001	8	18	0.02486600000000001
chr11-089691594-ATATATATATATATATATATATT-A	chr11	89691594	ATATATATATATATATATATATT	A	432	VQSRTrancheINDEL99.50to99.90	0	none	0	0	18	1e-6
chr11-089691594-ATATATATATATATATATATATT-TTATATATATATATATATATATT	chr11	89691594	ATATATATATATATATATATATT	TTATATATATATATATATATATT	432	VQSRTrancheINDEL99.50to99.90	0	none	1.47e-4	0	18	1.47e-4
chr11-089691596-ATATATATATATATATATATT-*	chr11	89691596	ATATATATATATATATATATT	*	1461	VQSRTrancheINDEL99.50to99.90	0	none	0.004556	0	16	0.004556
chr11-089691596-ATATATATATATATATATATT-A	chr11	89691596	ATATATATATATATATATATT	A	1461	VQSRTrancheINDEL99.50to99.90	0	none	9e-6	0	16	9e-6
chr11-089691596-ATATATATATATATATATATT-TTATATATATATATATATATT	chr11	89691596	ATATATATATATATATATATT	TTATATATATATATATATATT	1461	VQSRTrancheINDEL99.50to99.90	0	none	5.39e-4	0	16	5.39e-4
chr11-089698290-G-A	chr11	89698290	G	A	676563	PASS	0.12114	sas	0.079294	11	134	0.12114
chr11-089698514-A-C	chr11	89698514	A	C	503	VQSRTrancheSNP99.80to99.90	3.1e-6	nfe	0	1	134	3.1e-6
chr11-089710168-C-T	chr11	89710168	C	T	3836303	PASS	0.3785	nfe	0.31920099999999996	64	134	0.3785
chr11-089710261-G-A	chr11	89710261	G	A	6299955	PASS	0.38553	nfe	0.33727299999999993	64	134	0.38553
chr11-089710640-A-C	chr11	89710640	A	C	12079466	VQSRTrancheSNP99.80to99.90	0.38455	nfe	0.3413799999999993	64	134	0.38455
chr11-089710771-C-A	chr11	89710771	C	A	5566111	PASS	0.38046	nfe	0.3340849999999998	64	134	0.38046
chr11-089710771-C-T	chr11	89710771	C	T	5566111	PASS	6.729e-5	amr	1.0799999999999996e-4	0	134	1.0799999999999996e-4
chr11-089711261-G-A	chr11	89711261	G	A	680	VQSRTrancheSNP99.90to99.95	1.71e-6	nfe	2.2000000000000003e-5	1	134	2.2000000000000003e-5
chr11-089711442-GA-*	chr11	89711442	GA	*	86531	ExcessHet	0	none	0	0	118	1e-6
chr11-089711442-GA-AA	chr11	89711442	GA	AA	86531	ExcessHet	0	none	7.099999999999998e-5	0	118	7.099999999999998e-5
chr11-089711442-GA-G	chr11	89711442	GA	G	86531	ExcessHet	6.957e-5	sas	3.3800000000000046e-4	0	118	3.3800000000000046e-4
chr11-089711442-GA-GAA	chr11	89711442	GA	GAA	86531	ExcessHet	0	none	0.04919300000000001	5	118	0.04919300000000001
chr11-089711442-GA-GAAA	chr11	89711442	GA	GAAA	86531	ExcessHet	0	none	2.9400000000000004e-4	0	118	2.9400000000000004e-4
chr11-089711442-GA-TA	chr11	89711442	GA	TA	86531	ExcessHet	0	none	0	0	118	1e-6
chr11-089711586-G-A	chr11	89711586	G	A	10206635	PASS	0.82587	eas	0.6159100000000002	94	134	0.82587
chr11-089714088-A-G	chr11	89714088	A	G	4759146	PASS	0.37571	nfe	0.3319509999999997	64	134	0.37571
chr11-089714145-A-G	chr11	89714145	A	G	6832469	PASS	0.38496	nfe	0.340407	64	134	0.38496
chr11-089714207-C-T	chr11	89714207	C	T	1772195	PASS	0.10185	nfe	0.07476400000000002	18	134	0.10185
chr11-089715027-C-T	chr11	89715027	C	T	421	PASS	6.446e-5	nfe	0	1	134	6.446e-5
chr11-089715276-C-*	chr11	89715276	C	*	114943	PASS	0	none	0	0	134	1e-6
chr11-089715276-C-A	chr11	89715276	C	A	114943	PASS	0	none	0	0	134	1e-6
chr11-089715276-C-G	chr11	89715276	C	G	114943	PASS	0.040439	eas	0.00880799999999999	1	134	0.040439
chr11-089717889-A-G	chr11	89717889	A	G	10886683	PASS	0.38523	nfe	0.33916399999999997	64	134	0.38523
chr11-089717903-C-A	chr11	89717903	C	A	9211177	PASS	0.38341	nfe	0.3367869999999999	64	134	0.38341
chr11-089717908-G-C	chr11	89717908	G	C	79030	PASS	0.0079011	nfe	0.003677	1	134	0.0079011
chr11-089731080-G-A	chr11	89731080	G	A	146	PASS	2.46e-5	nfe	0	1	64	2.46e-5
chr11-089731662-G-T	chr11	89731662	G	T	167	PASS	0	none	0	1	132	1e-6
chr11-089732601-T-G	chr11	89732601	T	G	386602	PASS	0.38986	nfe	0.18100700000000003	0	0	0.38986
chr11-089732662-G-A	chr11	89732662	G	A	232587	PASS	0.27393	nfe	0.09750400000000002	0	0	0.27393
chr11-089732876-G-C	chr11	89732876	G	C	59	PASS	0	none	0	0	8	1e-6
chr11-089732884-T-C	chr11	89732884	T	C	395426	PASS	0.46407	afr	0.09026400000000002	4	14	0.46407
chr11-089732884-T-G	chr11	89732884	T	G	395426	PASS	0	none	0	0	14	1e-6
chr11-089733317-A-T	chr11	89733317	A	T	427609	PASS	0.40892	afr	0.08451000000000002	0	0	0.40892
chr11-089733564-C-A	chr11	89733564	C	A	1968017	PASS	0.35347	nfe	0.214661	0	0	0.35347
chr11-089752743-CAAA-*	chr11	89752743	CAAA	*	903361	ExcessHet	0	none	0	0	96	1e-6
chr11-089752743-CAAA-AAAA	chr11	89752743	CAAA	AAAA	903361	ExcessHet	0	none	4.950000000000003e-4	0	96	4.950000000000003e-4
chr11-089752743-CAAA-C	chr11	89752743	CAAA	C	903361	ExcessHet	9.299e-5	eas	7.099999999999998e-5	0	96	9.299e-5
chr11-089752743-CAAA-CA	chr11	89752743	CAAA	CA	903361	ExcessHet	0	none	0.00408	0	96	0.00408
chr11-089752743-CAAA-CAA	chr11	89752743	CAAA	CAA	903361	ExcessHet	0	none	0.16315300000000002	19	96	0.16315300000000002
chr11-089752743-CAAA-CAAAA	chr11	89752743	CAAA	CAAAA	903361	ExcessHet	0	none	0.05703800000000002	3	96	0.05703800000000002
chr11-089752743-CAAA-CAAAAA	chr11	89752743	CAAA	CAAAAA	903361	ExcessHet	0	none	0.002537	0	96	0.002537
chr11-089752743-CAAA-CAAAAAA	chr11	89752743	CAAA	CAAAAAA	903361	ExcessHet	0	none	1.27e-4	0	96	1.27e-4
chr11-089752744-A-*	chr11	89752744	A	*	562.97	VQSRTrancheINDEL99.50to99.90	0	none	0.16749300000000003	19	86	0.16749300000000003
chr11-089752744-A-AAC	chr11	89752744	A	AAC	562.97	VQSRTrancheINDEL99.50to99.90	4.4691e-4	sas	3.160000000000005e-4	0	86	4.4691e-4
chr11-089752745-A-*	chr11	89752745	A	*	27130.97	PASS	0	none	0.004335	0	94	0.004335
chr11-089752745-A-AC	chr11	89752745	A	AC	27130.97	PASS	0.012716	sas	0.02227	0	94	0.02227
chr11-089752746-A-*	chr11	89752746	A	*	3268494	ExcessHet	0	none	2.2000000000000003e-5	0	110	2.2000000000000003e-5
chr11-089752746-A-AC	chr11	89752746	A	AC	3268494	ExcessHet	0.11692	afr	0.07273400000000002	8	110	0.11692
chr11-089752746-A-ACAAAC	chr11	89752746	A	ACAAAC	3268494	ExcessHet	2.6817e-4	afr	3.6999999999999985e-5	0	110	2.6817e-4
chr11-089752746-A-C	chr11	89752746	A	C	3268494	ExcessHet	0.32694	nfe	0.273224	46	110	0.32694
chr11-089752747-A-C	chr11	89752747	A	C	43950	PASS	0.050168	afr	0.00984399999999999	0	112	0.050168
chr11-089752750-A-C	chr11	89752750	A	C	500256	ExcessHet	0.12287	afr	0.098982	10	122	0.12287
chr11-089752779-C-T	chr11	89752779	C	T	345813	VQSRTrancheSNP99.80to99.90	0.16637	afr	0.09826300000000002	2	114	0.16637
chr11-089752817-TGCA-GGCA	chr11	89752817	TGCA	GGCA	1433758	ExcessHet	0	none	0.06961300000000002	9	130	0.06961300000000002
chr11-089752817-TGCA-T	chr11	89752817	TGCA	T	1433758	ExcessHet	3.125e-5	afr	9e-6	0	130	3.125e-5
chr11-089753142-T-C	chr11	89753142	T	C	308969	PASS	0.053724	afr	0.05253900000000001	6	124	0.053724
chr11-089753194-C-CA	chr11	89753194	C	CA	3708769.97	ExcessHet	0.20428	afr	0.14708700000000002	16	134	0.20428
chr11-089753199-T-A	chr11	89753199	T	A	3887195	ExcessHet	0.23978	afr	0.148425	16	132	0.23978
chr11-089753206-A-G	chr11	89753206	A	G	102876	VQSRTrancheSNP99.80to99.90	0.0024143	nfe	9.400000000000004e-4	1	134	0.0024143
chr11-089753243-G-T	chr11	89753243	G	T	3662	VQSRTrancheSNP99.80to99.90	2.999e-5	sas	3.3800000000000046e-4	1	134	3.3800000000000046e-4
chr11-089753244-C-T	chr11	89753244	C	T	1287348	ExcessHet	0.032442	nfe	0.03782800000000001	2	134	0.03782800000000001
chr11-089753300-T-G	chr11	89753300	T	G	30200	VQSRTrancheSNP99.70to99.80	6.2435e-4	nfe	2.7300000000000035e-4	1	134	6.2435e-4
chr11-089753664-T-C	chr11	89753664	T	C	7841528	VQSRTrancheSNP99.95to100.00	0.49908	afr	0.206157	22	132	0.49908
chr11-089753680-C-G	chr11	89753680	C	G	8227480	ExcessHet	0.33315	amr	0.117256	15	134	0.33315
chr11-089753681-A-C	chr11	89753681	A	C	515107	ExcessHet	8.137e-5	sas	7.099999999999998e-5	0	132	8.137e-5
chr11-089753681-A-G	chr11	89753681	A	G	515107	ExcessHet	0.0073377	afr	0.04598300000000002	3	132	0.04598300000000002
chr11-089753704-T-C	chr11	89753704	T	C	5987997	VQSRTrancheSNP99.95to100.00	0.46075	afr	0.167173	21	134	0.46075
chr11-089753780-T-C	chr11	89753780	T	C	2399257	VQSRTrancheSNP99.90to99.95	0.38052	afr	0.16324100000000002	21	134	0.38052
chr11-089753849-A-*	chr11	89753849	A	*	59058	VQSRTrancheSNP99.95to100.00	0	none	2.2000000000000003e-5	0	128	2.2000000000000003e-5
chr11-089753849-A-C	chr11	89753849	A	C	59058	VQSRTrancheSNP99.95to100.00	0	none	9e-6	0	128	9e-6
chr11-089753849-A-G	chr11	89753849	A	G	59058	VQSRTrancheSNP99.95to100.00	0.018514	afr	0.01427399999999999	0	128	0.018514
chr11-089753849-A-T	chr11	89753849	A	T	59058	VQSRTrancheSNP99.95to100.00	0	none	9e-6	0	128	9e-6
chr11-089753974-T-C	chr11	89753974	T	C	1255239	VQSRTrancheSNP99.95to100.00	0.29285	afr	0.14732900000000002	21	134	0.29285
chr11-089754083-AT-A	chr11	89754083	AT	A	379847	VQSRTrancheINDEL99.50to99.90	0	none	9e-6	0	120	9e-6
chr11-089754083-AT-GT	chr11	89754083	AT	GT	379847	VQSRTrancheINDEL99.50to99.90	0	none	0.076906	7	120	0.076906
chr11-089754239-C-T	chr11	89754239	C	T	32201	PASS	0.0086263	nfe	0.004236	1	122	0.0086263
chr11-089754444-G-A	chr11	89754444	G	A	840751	PASS	0.79012	eas	0.2980459999999999	0	0	0.79012
chr11-089754444-G-C	chr11	89754444	G	C	840751	PASS	0	none	9e-6	0	0	9e-6
chr11-089754481-A-T	chr11	89754481	A	T	80095	VQSRTrancheSNP99.70to99.80	0.40906	amr	0.03458800000000001	0	0	0.40906
chr11-089764791-G-T	chr11	89764791	G	T	277603	VQSRTrancheSNP99.90to99.95	0.26489	amr	0.06200100000000001	9	108	0.26489
chr11-089764792-A-T	chr11	89764792	A	T	277603	VQSRTrancheSNP99.90to99.95	0.26368	amr	0.06200100000000001	9	108	0.26368
chr11-089764833-T-G	chr11	89764833	T	G	478090	PASS	0.31148	eas	0.150515	14	110	0.31148
chr11-089764862-C-A	chr11	89764862	C	A	360406	PASS	1.14e-6	nfe	0	0	114	1.14e-6
chr11-089764862-C-T	chr11	89764862	C	T	360406	PASS	0.24555	eas	0.127995	13	114	0.24555
chr11-089765191-A-G	chr11	89765191	A	G	173026	VQSRTrancheSNP99.90to99.95	0.26821	eas	0.06699500000000001	16	104	0.26821
chr11-089766711-C-G	chr11	89766711	C	G	1932233	VQSRTrancheSNP99.95to100.00	2.995e-5	nfe	0	0	128	2.995e-5
chr11-089766711-C-T	chr11	89766711	C	T	1932233	VQSRTrancheSNP99.95to100.00	0.15523	eas	0.09481100000000002	14	128	0.15523
chr11-089766712-A-G	chr11	89766712	A	G	2604661	VQSRTrancheSNP99.95to100.00	0.15657	eas	0.10141500000000002	14	128	0.15657
chr11-089766832-T-G	chr11	89766832	T	G	402146	VQSRTrancheSNP99.70to99.80	0.011658	mid	0.039657	12	126	0.039657
chr11-089768045-G-T	chr11	89768045	G	T	2464879	VQSRTrancheSNP99.70to99.80	0.49309	eas	0.186925	17	124	0.49309
chr11-089776955-CTT-*	chr11	89776955	CTT	*	5110122.97	ExcessHet	0	none	0	0	124	1e-6
chr11-089776955-CTT-C	chr11	89776955	CTT	C	5110122.97	ExcessHet	0.0059514	amr	0.003905	0	124	0.0059514
chr11-089776955-CTT-CT	chr11	89776955	CTT	CT	5110122.97	ExcessHet	0	none	0.42994799999999983	59	124	0.42994799999999983
chr11-089776955-CTT-CTTT	chr11	89776955	CTT	CTTT	5110122.97	ExcessHet	0	none	0.02154700000000001	2	124	0.02154700000000001
chr11-089776955-CTT-CTTTT	chr11	89776955	CTT	CTTTT	5110122.97	ExcessHet	0	none	0	0	124	1e-6
chr11-089776973-TCAG-CCAG	chr11	89776973	TCAG	CCAG	21019	VQSRTrancheINDEL99.50to99.90	0	none	5.640000000000005e-4	1	134	5.640000000000005e-4
chr11-089776973-TCAG-T	chr11	89776973	TCAG	T	21019	VQSRTrancheINDEL99.50to99.90	0	none	0	0	134	1e-6
chr11-089777130-C-T	chr11	89777130	C	T	563357	PASS	0.011039	nfe	0.00606	2	134	0.011039
chr11-089777152-C-T	chr11	89777152	C	T	970920	ExcessHet	0.03564	eas	0.06763600000000002	5	132	0.06763600000000002
chr11-089777181-G-C	chr11	89777181	G	C	4955376	VQSRTrancheSNP99.95to100.00	0.033857	amr	0.068676	7	130	0.068676
chr11-089777199-T-G	chr11	89777199	T	G	23340834	ExcessHet	0.47421	eas	0.27506099999999933	33	132	0.47421
chr11-089777406-C-A	chr11	89777406	C	A	1275212	ExcessHet	0.080716	eas	0.04454500000000001	5	134	0.080716
chr11-089777480-A-G	chr11	89777480	A	G	1585918	ExcessHet	0.095561	eas	0.106383	13	128	0.106383
chr11-089777480-A-T	chr11	89777480	A	T	1585918	ExcessHet	1.4565e-4	nfe	0	0	128	1.4565e-4
chr11-089777837-T-C	chr11	89777837	T	C	92337	PASS	0.030544	sas	0.00815099999999999	2	106	0.030544
chr11-089777848-CTT-ATT	chr11	89777848	CTT	ATT	32748	ExcessHet	0	none	0	0	102	1e-6
chr11-089777848-CTT-C	chr11	89777848	CTT	C	32748	ExcessHet	0	none	0	0	102	1e-6
chr11-089777848-CTT-CT	chr11	89777848	CTT	CT	32748	ExcessHet	0	none	0.006777	1	102	0.006777
chr11-089777848-CTT-CTTT	chr11	89777848	CTT	CTTT	32748	ExcessHet	0	none	0.02174600000000001	2	102	0.02174600000000001
chr11-089777848-CTT-CTTTT	chr11	89777848	CTT	CTTTT	32748	ExcessHet	0	none	1.27e-4	0	102	1.27e-4
chr11-089777848-CTT-CTTTTTTT	chr11	89777848	CTT	CTTTTTTT	32748	ExcessHet	0	none	0	0	102	1e-6
chr11-089777890-C-T	chr11	89777890	C	T	481441	VQSRTrancheSNP99.70to99.80	0.16949	eas	0.06700200000000002	11	122	0.16949
chr11-089778096-A-T	chr11	89778096	A	T	341	VQSRTrancheSNP99.90to99.95	2.1883e-4	nfe	2.2000000000000003e-5	1	106	2.1883e-4
chr11-089778776-A-G	chr11	89778776	A	G	21213	VQSRTrancheSNP99.80to99.90	0.035876	nfe	0.00810199999999999	0	0	0.035876
chr11-089781936-G-A	chr11	89781936	G	A	385514	ExcessHet	0.11842	amr	0.06389700000000002	5	122	0.11842
chr11-089781994-G-C	chr11	89781994	G	C	44105	VQSRTrancheSNP99.80to99.90	0.0015065	mid	0.00214	1	132	0.00214
chr11-089782271-G-A	chr11	89782271	G	A	105151	VQSRTrancheSNP99.70to99.80	0.006338	nfe	0.003906	2	134	0.006338
chr11-089782317-T-C	chr11	89782317	T	C	1423526	ExcessHet	0	none	2.2000000000000003e-5	0	134	2.2000000000000003e-5
chr11-089782317-T-G	chr11	89782317	T	G	1423526	ExcessHet	0.086651	eas	0.05065700000000001	6	134	0.086651
chr11-089782463-C-T	chr11	89782463	C	T	7879	VQSRTrancheSNP99.80to99.90	1.3695e-4	nfe	2.09e-4	1	134	2.09e-4
chr11-089782464-G-A	chr11	89782464	G	A	920355	ExcessHet	0.088189	afr	0.056108	6	134	0.088189
chr11-089786121-AC-A	chr11	89786121	AC	A	2856.97	VQSRTrancheINDEL99.50to99.90	0	none	0.002058	0	0	0.002058
chr11-089786247-G-A	chr11	89786247	G	A	80957	PASS	0.19243	eas	0.03197900000000002	4	16	0.19243
chr11-089786846-A-T	chr11	89786846	A	T	103988	PASS	0.16214	nfe	0.04855700000000001	0	0	0.16214
chr11-089786883-G-GC	chr11	89786883	G	GC	534380.97	PASS	0	none	3.6999999999999985e-5	0	0	3.6999999999999985e-5
chr11-089786883-G-GT	chr11	89786883	G	GT	534380.97	PASS	0.79754	sas	0.25823499999999994	0	0	0.79754
chr11-089787040-T-G	chr11	89787040	T	G	42388	PASS	0.097542	sas	0.01695200000000002	0	2	0.097542
chr11-089787156-CA-C	chr11	89787156	CA	C	453938	VQSRTrancheINDEL99.50to99.90	1.014e-5	nfe	3.6999999999999985e-5	0	104	3.6999999999999985e-5
chr11-089787156-CA-GA	chr11	89787156	CA	GA	453938	VQSRTrancheINDEL99.50to99.90	0	none	0.08710700000000002	14	104	0.08710700000000002
chr11-089787159-A-G	chr11	89787159	A	G	457050	PASS	0.31423	eas	0.08719200000000002	14	106	0.31423
chr11-089787187-G-T	chr11	89787187	G	T	88485	VQSRTrancheSNP99.80to99.90	0.051479	nfe	0.02162800000000001	2	126	0.051479
chr11-089787198-G-T	chr11	89787198	G	T	269783	VQSRTrancheSNP99.80to99.90	0.26945	amr	0.068879	12	124	0.26945
chr11-089787228-G-A	chr11	89787228	G	A	243649	VQSRTrancheSNP99.80to99.90	0.26998	amr	0.06698600000000002	12	128	0.26998
chr11-089787255-C-T	chr11	89787255	C	T	5842	PASS	0.0017937	nfe	0.00110799999999999	1	130	0.0017937
chr11-089787266-C-T	chr11	89787266	C	T	318772	VQSRTrancheSNP99.80to99.90	0.28649	amr	0.073524	12	130	0.28649
chr11-089787284-G-A	chr11	89787284	G	A	192067	VQSRTrancheSNP99.80to99.90	0.11934	eas	0.049447	5	128	0.11934
chr11-089787413-G-T	chr11	89787413	G	T	694	VQSRTrancheSNP99.90to99.95	2.355e-5	sas	2.2000000000000003e-5	1	130	2.355e-5
chr11-089787427-G-A	chr11	89787427	G	A	380081	ExcessHet	0.3399	eas	0.08859500000000001	12	132	0.3399
chr11-089787533-G-C	chr11	89787533	G	C	392284	VQSRTrancheSNP99.70to99.80	0.16424	afr	0.05883500000000001	6	134	0.16424
chr11-089787638-G-A	chr11	89787638	G	A	192286	PASS	0.066117	afr	0.02555100000000001	1	134	0.066117
chr11-089787679-G-C	chr11	89787679	G	C	1541012	ExcessHet	0.30428	eas	0.118197	12	134	0.30428
chr11-089787754-G-A	chr11	89787754	G	A	1233972	PASS	0.31087	amr	0.09369400000000004	12	132	0.31087
chr11-089787772-G-A	chr11	89787772	G	A	464081	PASS	0.12361	afr	0.05923000000000002	6	130	0.12361
chr11-089787787-C-A	chr11	89787787	C	A	2314	VQSRTrancheSNP99.70to99.80	1.8939e-4	mid	2.09e-4	1	126	2.09e-4
chr11-089787787-C-T	chr11	89787787	C	T	2314	VQSRTrancheSNP99.70to99.80	0	none	0	0	126	1e-6
chr11-089787877-G-A	chr11	89787877	G	A	58375	VQSRTrancheSNP99.70to99.80	0.018166	nfe	0.009769	1	124	0.018166
chr11-089787891-G-T	chr11	89787891	G	T	245877	PASS	0.10671	eas	0.04245300000000002	6	124	0.10671
chr11-089787902-T-*	chr11	89787902	T	*	78256.97	VQSRTrancheINDEL97.00to99.00	0	none	9e-6	0	124	9e-6
chr11-089787902-T-TCGCGG	chr11	89787902	T	TCGCGG	78256.97	VQSRTrancheINDEL97.00to99.00	0	none	2.2000000000000003e-5	0	124	2.2000000000000003e-5
chr11-089787902-T-TCGCGGGGCTG	chr11	89787902	T	TCGCGGGGCTG	78256.97	VQSRTrancheINDEL97.00to99.00	0.056313	afr	0.02289600000000001	2	124	0.056313
chr11-089787906-A-*	chr11	89787906	A	*	126784	VQSRTrancheINDEL97.00to99.00	0	none	9e-6	0	122	9e-6
chr11-089787906-A-ACCGTGGCT	chr11	89787906	A	ACCGTGGCT	126784	VQSRTrancheINDEL97.00to99.00	0.061937	afr	0.02294800000000001	2	122	0.061937
chr11-089787906-A-G	chr11	89787906	A	G	126784	VQSRTrancheINDEL97.00to99.00	0	none	0	0	122	1e-6
chr11-089787906-A-T	chr11	89787906	A	T	126784	VQSRTrancheINDEL97.00to99.00	0.038013	afr	0.01248699999999999	2	122	0.038013
chr11-089787912-C-A	chr11	89787912	C	A	706826	ExcessHet	0.36213	eas	0.107831	12	118	0.36213
chr11-089787912-C-G	chr11	89787912	C	G	706826	ExcessHet	2.3e-6	nfe	9e-6	0	118	9e-6
chr11-089787912-C-T	chr11	89787912	C	T	706826	ExcessHet	6.4553e-4	eas	9e-6	0	118	6.4553e-4
chr11-089787961-C-G	chr11	89787961	C	G	146330	PASS	0.11284	eas	0.034955	6	108	0.11284
chr11-089787961-C-T	chr11	89787961	C	T	146330	PASS	0	none	0	0	108	1e-6
chr11-089797748-T-C	chr11	89797748	T	C	21580	VQSRTrancheSNP99.80to99.90	0.081847	amr	0.01082899999999999	0	0	0.081847
chr11-089797766-T-*	chr11	89797766	T	*	14201	VQSRTrancheSNP99.80to99.90	0	none	5.2999999999999994e-5	0	0	5.2999999999999994e-5
chr11-089797766-T-A	chr11	89797766	T	A	14201	VQSRTrancheSNP99.80to99.90	0	none	0	0	0	1e-6
chr11-089797766-T-C	chr11	89797766	T	C	14201	VQSRTrancheSNP99.80to99.90	0.017177	sas	0.004222	0	0	0.017177
chr11-089797790-C-A	chr11	89797790	C	A	21338	PASS	0	none	0	0	0	1e-6
chr11-089797790-C-T	chr11	89797790	C	T	21338	PASS	0.014324	sas	0.00681	0	0	0.014324
chr11-089797795-G-C	chr11	89797795	G	C	25598	VQSRTrancheSNP99.80to99.90	0.089033	amr	0.01317799999999998	0	0	0.089033
chr11-089797830-T-A	chr11	89797830	T	A	31055	VQSRTrancheSNP99.80to99.90	0.090142	amr	0.01605900000000001	0	0	0.090142
chr11-089797869-GAAAAA-G	chr11	89797869	GAAAAA	G	3347.97	VQSRTrancheINDEL97.00to99.00	0	none	9e-6	0	36	9e-6
chr11-089797869-GAAAAA-GAAAA	chr11	89797869	GAAAAA	GAAAA	3347.97	VQSRTrancheINDEL97.00to99.00	0	none	2.2000000000000003e-5	0	36	2.2000000000000003e-5
chr11-089797869-GAAAAA-GAAAAAA	chr11	89797869	GAAAAA	GAAAAAA	3347.97	VQSRTrancheINDEL97.00to99.00	0	none	0.00156699999999999	0	36	0.00156699999999999
chr11-089797869-GAAAAA-GAAAAAAA	chr11	89797869	GAAAAA	GAAAAAAA	3347.97	VQSRTrancheINDEL97.00to99.00	0	none	0	0	36	1e-6
chr11-089798047-T-C	chr11	89798047	T	C	815918	VQSRTrancheSNP99.80to99.90	0.21772	afr	0.063085	8	132	0.21772
chr11-089798372-C-*	chr11	89798372	C	*	23447848	PASS	0	none	0	0	134	1e-6
chr11-089798372-C-T	chr11	89798372	C	T	23447848	PASS	0.37674	nfe	0.35164699999999965	65	134	0.37674
chr11-089798375-C-T	chr11	89798375	C	T	141363	PASS	0.0051425	nfe	0.001966	2	134	0.0051425
chr11-089798451-A-G	chr11	89798451	A	G	1658996	VQSRTrancheSNP99.95to100.00	0.33062	amr	0.15702300000000002	9	122	0.33062
chr11-089798596-T-*	chr11	89798596	T	*	923153	PASS	0	none	8.9e-5	0	134	8.9e-5
chr11-089798596-T-C	chr11	89798596	T	C	923153	PASS	0.15611	afr	0.09372600000000002	11	134	0.15611
chr11-089798612-G-C	chr11	89798612	G	C	58870	VQSRTrancheSNP99.90to99.95	0.014562	afr	0.01783000000000001	1	134	0.01783000000000001
chr11-089798633-CAAAAAAA-*	chr11	89798633	CAAAAAAA	*	2367762	ExcessHet	0	none	0.00166899999999999	0	134	0.00166899999999999
chr11-089798633-CAAAAAAA-AAAAAAAA	chr11	89798633	CAAAAAAA	AAAAAAAA	2367762	ExcessHet	0	none	0.03697600000000002	0	134	0.03697600000000002
chr11-089798633-CAAAAAAA-C	chr11	89798633	CAAAAAAA	C	2367762	ExcessHet	5.71e-6	sas	0	0	134	5.71e-6
chr11-089798633-CAAAAAAA-CAA	chr11	89798633	CAAAAAAA	CAA	2367762	ExcessHet	0	none	5.2999999999999994e-5	0	134	5.2999999999999994e-5
chr11-089798633-CAAAAAAA-CAAA	chr11	89798633	CAAAAAAA	CAAA	2367762	ExcessHet	0	none	9.640000000000004e-4	0	134	9.640000000000004e-4
chr11-089798633-CAAAAAAA-CAAAA	chr11	89798633	CAAAAAAA	CAAAA	2367762	ExcessHet	0	none	0.006706	1	134	0.006706
chr11-089798633-CAAAAAAA-CAAAAA	chr11	89798633	CAAAAAAA	CAAAAA	2367762	ExcessHet	0	none	0.05071000000000001	7	134	0.05071000000000001
chr11-089798633-CAAAAAAA-CAAAAAA	chr11	89798633	CAAAAAAA	CAAAAAA	2367762	ExcessHet	0	none	0.222268	44	134	0.222268
chr11-089798633-CAAAAAAA-CAAAAAAAA	chr11	89798633	CAAAAAAA	CAAAAAAAA	2367762	ExcessHet	0	none	0.096571	14	134	0.096571
chr11-089798633-CAAAAAAA-CAAAAAAAAA	chr11	89798633	CAAAAAAA	CAAAAAAAAA	2367762	ExcessHet	0	none	0.006887	0	134	0.006887
chr11-089798633-CAAAAAAA-CAAAAAAAAAA	chr11	89798633	CAAAAAAA	CAAAAAAAAAA	2367762	ExcessHet	0	none	0.02134200000000002	3	134	0.02134200000000002
chr11-089798633-CAAAAAAA-CAAAAAAAAAAA	chr11	89798633	CAAAAAAA	CAAAAAAAAAAA	2367762	ExcessHet	0	none	0.002165	0	134	0.002165
chr11-089798633-CAAAAAAA-CAAAAAAAAAAAA	chr11	89798633	CAAAAAAA	CAAAAAAAAAAAA	2367762	ExcessHet	0	none	5.640000000000005e-4	0	134	5.640000000000005e-4
chr11-089798633-CAAAAAAA-CAAAAAAAAAAAAA	chr11	89798633	CAAAAAAA	CAAAAAAAAAAAAA	2367762	ExcessHet	0	none	9e-6	0	134	9e-6
chr11-089798735-T-A	chr11	89798735	T	A	797045	VQSRTrancheSNP99.80to99.90	0.1433	afr	0.13648900000000003	12	128	0.1433
chr11-089798735-T-G	chr11	89798735	T	G	797045	VQSRTrancheSNP99.80to99.90	8.873e-5	amr	0	0	128	8.873e-5
chr11-089800991-GAAAA-*	chr11	89800991	GAAAA	*	1162850	ExcessHet	0	none	2.9400000000000004e-4	0	110	2.9400000000000004e-4
chr11-089800991-GAAAA-AAAAA	chr11	89800991	GAAAA	AAAAA	1162850	ExcessHet	0	none	4.500000000000005e-4	0	110	4.500000000000005e-4
chr11-089800991-GAAAA-G	chr11	89800991	GAAAA	G	1162850	ExcessHet	0	none	0	0	110	1e-6
chr11-089800991-GAAAA-GA	chr11	89800991	GAAAA	GA	1162850	ExcessHet	0	none	5.180000000000002e-4	0	110	5.180000000000002e-4
chr11-089800991-GAAAA-GAA	chr11	89800991	GAAAA	GAA	1162850	ExcessHet	0	none	0.00895799999999999	1	110	0.00895799999999999
chr11-089800991-GAAAA-GAAA	chr11	89800991	GAAAA	GAAA	1162850	ExcessHet	0	none	0.189439	21	110	0.189439
chr11-089800991-GAAAA-GAAAAA	chr11	89800991	GAAAA	GAAAAA	1162850	ExcessHet	0	none	0.213741	29	110	0.213741
chr11-089800991-GAAAA-GAAAAAA	chr11	89800991	GAAAA	GAAAAAA	1162850	ExcessHet	0	none	0.005079	0	110	0.005079
chr11-089800991-GAAAA-GAAAAAAA	chr11	89800991	GAAAA	GAAAAAAA	1162850	ExcessHet	0	none	1.47e-4	0	110	1.47e-4
chr11-089800991-GAAAA-GAAAAAAAA	chr11	89800991	GAAAA	GAAAAAAAA	1162850	ExcessHet	0	none	5.2999999999999994e-5	0	110	5.2999999999999994e-5
chr11-089800991-GAAAA-GAAAAAAAAA	chr11	89800991	GAAAA	GAAAAAAAAA	1162850	ExcessHet	0	none	0	0	110	1e-6
chr11-089800991-GAAAA-TAAAA	chr11	89800991	GAAAA	TAAAA	1162850	ExcessHet	0	none	9e-6	0	110	9e-6
chr11-089801005-G-*	chr11	89801005	G	*	538	VQSRTrancheSNP99.80to99.90	0	none	8.9e-5	0	122	8.9e-5
chr11-089801005-G-A	chr11	89801005	G	A	538	VQSRTrancheSNP99.80to99.90	4.7199e-4	sas	3.3800000000000046e-4	0	122	4.7199e-4
chr11-089801005-G-T	chr11	89801005	G	T	538	VQSRTrancheSNP99.80to99.90	3.414e-5	nfe	5.2999999999999994e-5	0	122	5.2999999999999994e-5
chr11-089801008-G-A	chr11	89801008	G	A	389	VQSRTrancheSNP99.80to99.90	2.964e-5	sas	1.6699999999999994e-4	0	128	1.6699999999999994e-4
chr11-089801008-G-T	chr11	89801008	G	T	389	VQSRTrancheSNP99.80to99.90	1.617e-5	nfe	2.2000000000000003e-5	0	128	2.2000000000000003e-5
chr11-089801023-T-G	chr11	89801023	T	G	19570	VQSRTrancheSNP99.90to99.95	0.0056923	afr	0.01029199999999999	1	128	0.01029199999999999
chr11-089803581-CTTT-C	chr11	89803581	CTTT	C	1378486.97	ExcessHet	0	none	0	0	114	1e-6
chr11-089803581-CTTT-CT	chr11	89803581	CTTT	CT	1378486.97	ExcessHet	0	none	0.005413	3	114	0.005413
chr11-089803581-CTTT-CTT	chr11	89803581	CTTT	CTT	1378486.97	ExcessHet	0	none	0.31370899999999974	36	114	0.31370899999999974
chr11-089803581-CTTT-CTTTT	chr11	89803581	CTTT	CTTTT	1378486.97	ExcessHet	0	none	0.082225	12	114	0.082225
chr11-089803581-CTTT-CTTTTT	chr11	89803581	CTTT	CTTTTT	1378486.97	ExcessHet	0	none	0.002563	0	114	0.002563
chr11-089803762-C-A	chr11	89803762	C	A	685850	ExcessHet	0.070686	eas	0.03615100000000001	6	134	0.070686
chr11-089804021-T-C	chr11	89804021	T	C	4456638	ExcessHet	0.25605	amr	0.07288900000000001	9	134	0.25605
chr11-089804021-T-G	chr11	89804021	T	G	4456638	ExcessHet	2.385e-5	afr	0	0	134	2.385e-5
chr11-089804030-AGAAATC-A	chr11	89804030	AGAAATC	A	2865.97	VQSRTrancheINDEL99.50to99.90	0.0028408	eas	0	1	134	0.0028408
chr11-089804036-C-*	chr11	89804036	C	*	42350	PASS	0	none	0	1	134	1e-6
chr11-089804036-C-A	chr11	89804036	C	A	42350	PASS	0.0016263	eas	7.510000000000005e-4	0	134	0.0016263
chr11-089804090-C-T	chr11	89804090	C	T	257787	PASS	0.0083785	nfe	0.004954	1	134	0.0083785
chr11-089804293-G-*	chr11	89804293	G	*	319816	PASS	0	none	2.2000000000000003e-5	0	130	2.2000000000000003e-5
chr11-089804293-G-A	chr11	89804293	G	A	319816	PASS	8.5e-7	nfe	0	0	130	1e-6
chr11-089804293-G-T	chr11	89804293	G	T	319816	PASS	0.0083283	afr	0.03377900000000002	6	130	0.03377900000000002
chr11-089804489-A-C	chr11	89804489	A	C	298829	ExcessHet	0.075307	afr	0.05209700000000001	7	132	0.075307
chr11-089804523-C-G	chr11	89804523	C	G	1414886	VQSRTrancheSNP99.80to99.90	0.22632	afr	0.186305	17	124	0.22632
chr11-089804538-G-C	chr11	89804538	G	C	213103	VQSRTrancheSNP99.70to99.80	0.044025	afr	0.04165800000000001	5	128	0.044025
chr11-089804538-G-T	chr11	89804538	G	T	213103	VQSRTrancheSNP99.70to99.80	0	none	0	0	128	1e-6
chr11-089844766-A-G	chr11	89844766	A	G	18354	PASS	0.010162	mid	0.002809	1	44	0.010162
chr11-089844821-C-A	chr11	89844821	C	A	1736688	VQSRTrancheSNP99.80to99.90	0.3714	amr	0.3112679999999997	38	84	0.3714
chr11-089844821-C-T	chr11	89844821	C	T	1736688	VQSRTrancheSNP99.80to99.90	0	none	0	0	84	1e-6
chr11-089844827-T-C	chr11	89844827	T	C	19998	PASS	0.0090182	mid	0.002387	1	92	0.0090182
chr11-089844842-A-G	chr11	89844842	A	G	1042049	PASS	0.35976	eas	0.121781	16	96	0.35976
chr11-089844842-A-T	chr11	89844842	A	T	1042049	PASS	0	none	0	0	96	1e-6
chr11-089844850-T-C	chr11	89844850	T	C	29715	PASS	0.0083961	mid	0.002287	1	100	0.0083961
chr11-089844959-G-C	chr11	89844959	G	C	46965	PASS	0.0073385	mid	0.002941	2	120	0.0073385
chr11-089845073-A-G	chr11	89845073	A	G	3984791	PASS	0.44287	eas	0.201443	23	118	0.44287
chr11-089845375-GTC-ATC	chr11	89845375	GTC	ATC	21441	VQSRTrancheINDEL99.00to99.50	0	none	9e-6	0	56	9e-6
chr11-089845375-GTC-G	chr11	89845375	GTC	G	21441	VQSRTrancheINDEL99.00to99.50	0.0059949	mid	0.002986	1	56	0.0059949
chr11-089845387-C-G	chr11	89845387	C	G	28411	PASS	0.010709	mid	0.00435	0	10	0.010709
chr11-089845440-A-C	chr11	89845440	A	C	63040	VQSRTrancheSNP99.80to99.90	0.026463	sas	0.01060899999999998	0	48	0.026463
chr11-089845671-TAAA-*	chr11	89845671	TAAA	*	214596	PASS	0	none	5.2999999999999994e-5	0	2	5.2999999999999994e-5
chr11-089845671-TAAA-AAAA	chr11	89845671	TAAA	AAAA	214596	PASS	0	none	0.003512	0	2	0.003512
chr11-089845671-TAAA-T	chr11	89845671	TAAA	T	214596	PASS	0	none	6.999999999999998e-5	0	2	6.999999999999998e-5
chr11-089845671-TAAA-TA	chr11	89845671	TAAA	TA	214596	PASS	0	none	0.003942	0	2	0.003942
chr11-089845671-TAAA-TAA	chr11	89845671	TAAA	TAA	214596	PASS	0	none	0.04393300000000002	1	2	0.04393300000000002
chr11-089845671-TAAA-TAAAA	chr11	89845671	TAAA	TAAAA	214596	PASS	0	none	0.057958	0	2	0.057958
chr11-089845671-TAAA-TAAAAA	chr11	89845671	TAAA	TAAAAA	214596	PASS	0	none	0.003335	0	2	0.003335
chr11-089845671-TAAA-TAAAAAA	chr11	89845671	TAAA	TAAAAAA	214596	PASS	0	none	3.3700000000000044e-4	0	2	3.3700000000000044e-4
chr11-089845671-TAAA-TAAAAAAA	chr11	89845671	TAAA	TAAAAAAA	214596	PASS	0	none	9e-6	0	2	9e-6
chr11-089845671-TAAA-TAAAAAAAA	chr11	89845671	TAAA	TAAAAAAAA	214596	PASS	0	none	9e-6	0	2	9e-6
chr11-089845671-TAAA-TAAAAGAAAAAAAA	chr11	89845671	TAAA	TAAAAGAAAAAAAA	214596	PASS	0	none	0	0	2	1e-6
chr11-089845672-A-*	chr11	89845672	A	*	597	PASS	0	none	0.04834700000000001	1	2	0.04834700000000001
chr11-089845672-A-AT	chr11	89845672	A	AT	597	PASS	0	none	0	0	2	1e-6
chr11-089845672-A-T	chr11	89845672	A	T	597	PASS	0.0022208	eas	1.47e-4	0	2	0.0022208
chr11-089850266-TTTTA-T	chr11	89850266	TTTTA	T	18862.97	PASS	0.015859	eas	0.004466	1	122	0.015859
chr11-089850266-TTTTA-TTTTATTTA	chr11	89850266	TTTTA	TTTTATTTA	18862.97	PASS	0	none	0	0	122	1e-6
chr11-089850267-T-*	chr11	89850267	T	*	332	PASS	0	none	0.004464	1	110	0.004464
chr11-089850267-T-C	chr11	89850267	T	C	332	PASS	0	none	2.2000000000000003e-5	0	110	2.2000000000000003e-5
chr11-089850270-A-*	chr11	89850270	A	*	126	VQSRTrancheSNP99.90to99.95	0	none	0.004464	1	110	0.004464
chr11-089850270-A-T	chr11	89850270	A	T	126	VQSRTrancheSNP99.90to99.95	0	none	0	0	110	1e-6
chr11-089850388-T-A	chr11	89850388	T	A	1447606	PASS	0	none	9e-6	0	116	9e-6
chr11-089850388-T-C	chr11	89850388	T	C	1447606	PASS	0.19388	mid	0.15070100000000003	23	116	0.19388
chr11-089850406-C-A	chr11	89850406	C	A	262	VQSRTrancheSNP99.90to99.95	1.97e-6	nfe	0	1	114	1.97e-6
chr11-089850658-A-C	chr11	89850658	A	C	815965	VQSRTrancheSNP99.70to99.80	0	none	0	0	4	1e-6
chr11-089850658-A-G	chr11	89850658	A	G	815965	VQSRTrancheSNP99.70to99.80	0.65584	sas	0.3551739999999998	0	4	0.65584
chr11-089850658-A-T	chr11	89850658	A	T	815965	VQSRTrancheSNP99.70to99.80	0	none	6.999999999999998e-5	0	4	6.999999999999998e-5
chr11-089850852-C-A	chr11	89850852	C	A	357	PASS	1.1878e-4	nfe	5.2999999999999994e-5	0	56	1.1878e-4
chr11-089850906-T-C	chr11	89850906	T	C	810260	PASS	0.46107	amr	0.23140600000000003	15	26	0.46107
chr11-089850965-CTA-C	chr11	89850965	CTA	C	8504.97	VQSRTrancheINDEL99.50to99.90	0.002405	amr	0.001959	0	4	0.002405
chr11-089851040-GTTT-G	chr11	89851040	GTTT	G	20444	VQSRTrancheINDEL99.50to99.90	0	none	0	0	0	1e-6
chr11-089851040-GTTT-GT	chr11	89851040	GTTT	GT	20444	VQSRTrancheINDEL99.50to99.90	0	none	0.0044	0	0	0.0044
chr11-089851040-GTTT-GTTTT	chr11	89851040	GTTT	GTTTT	20444	VQSRTrancheINDEL99.50to99.90	0	none	0.005268	0	0	0.005268
chr11-089851040-GTTT-GTTTTT	chr11	89851040	GTTT	GTTTTT	20444	VQSRTrancheINDEL99.50to99.90	0	none	5.850000000000005e-4	0	0	5.850000000000005e-4
chr11-089851040-GTTT-GTTTTTT	chr11	89851040	GTTT	GTTTTTT	20444	VQSRTrancheINDEL99.50to99.90	0	none	9e-6	0	0	9e-6
chr11-089851040-GTTT-TTTT	chr11	89851040	GTTT	TTTT	20444	VQSRTrancheINDEL99.50to99.90	0	none	3.150000000000005e-4	0	0	3.150000000000005e-4
chr11-089858382-G-*	chr11	89858382	G	*	135366	VQSRTrancheSNP99.80to99.90	0	none	9e-6	0	28	9e-6
chr11-089858382-G-A	chr11	89858382	G	A	135366	VQSRTrancheSNP99.80to99.90	0.0042889	eas	0.07607200000000001	0	28	0.07607200000000001
chr11-089858492-ATTT-A	chr11	89858492	ATTT	A	67895	ExcessHet	0	none	7.099999999999998e-5	0	130	7.099999999999998e-5
chr11-089858492-ATTT-AT	chr11	89858492	ATTT	AT	67895	ExcessHet	0	none	0.002165	1	130	0.002165
chr11-089858492-ATTT-ATT	chr11	89858492	ATTT	ATT	67895	ExcessHet	0	none	0.041687	0	130	0.041687
chr11-089858492-ATTT-ATTTTT	chr11	89858492	ATTT	ATTTTT	67895	ExcessHet	0	none	9e-6	0	130	9e-6
chr11-089858492-ATTT-TTTT	chr11	89858492	ATTT	TTTT	67895	ExcessHet	0	none	5.2999999999999994e-5	0	130	5.2999999999999994e-5
chr11-089859409-T-C	chr11	89859409	T	C	16948	PASS	0.020369	amr	5.180000000000002e-4	1	88	0.020369
chr11-089862376-T-A	chr11	89862376	T	A	124584	PASS	0.013539	nfe	0.013015	2	132	0.013539
chr11-089862712-C-G	chr11	89862712	C	G	539394	ExcessHet	0.026213	sas	0.03447300000000001	4	132	0.03447300000000001
chr11-089862796-G-C	chr11	89862796	G	C	246	VQSRTrancheSNP99.90to99.95	2.8724e-4	nfe	0	1	134	2.8724e-4
chr11-089862962-G-A	chr11	89862962	G	A	555	VQSRTrancheSNP99.80to99.90	1.933e-5	nfe	0	1	134	1.933e-5
chr11-089864037-G-*	chr11	89864037	G	*	59959	VQSRTrancheSNP99.80to99.90	0	none	0	0	128	1e-6
chr11-089864037-G-T	chr11	89864037	G	T	59959	VQSRTrancheSNP99.80to99.90	0.10136	eas	0.02022800000000001	9	128	0.10136
chr11-089864232-G-A	chr11	89864232	G	A	5326	PASS	0.0055305	sas	0.00108399999999999	1	134	0.0055305
chr11-089864437-C-T	chr11	89864437	C	T	9580	VQSRTrancheSNP99.70to99.80	0.003107	sas	0.004314	1	132	0.004314
chr11-089864537-C-A	chr11	89864537	C	A	27556	VQSRTrancheSNP99.70to99.80	0.02578	sas	0.005571	1	134	0.02578
chr11-089864537-C-T	chr11	89864537	C	T	27556	VQSRTrancheSNP99.70to99.80	3.15e-6	nfe	9e-6	0	134	9e-6
chr11-089864649-C-T	chr11	89864649	C	T	4878	VQSRTrancheSNP99.80to99.90	0.011731	eas	0.002414	6	128	0.011731
chr11-089865101-C-A	chr11	89865101	C	A	143612	PASS	0.10926	nfe	0.04897500000000001	18	114	0.10926
chr11-089865101-C-T	chr11	89865101	C	T	143612	PASS	9.29e-6	nfe	0	0	114	9.29e-6
chr11-089865153-T-G	chr11	89865153	T	G	15015	PASS	0.010034	sas	0.004517	1	126	0.010034
chr11-089865174-C-T	chr11	89865174	C	T	27919	PASS	0.016616	nfe	0.00833899999999999	2	130	0.016616
chr11-089865237-T-C	chr11	89865237	T	C	13651	PASS	5.458e-5	amr	0	0	118	5.458e-5
chr11-089865237-T-G	chr11	89865237	T	G	13651	PASS	0.011432	nfe	0.004644	1	118	0.011432
chr11-089865335-GCCTCCAGGACGCCCTCCTCCAGGACGCCCT-G	chr11	89865335	GCCTCCAGGACGCCCTCCTCCAGGACGCCCT	G	1324019	PASS	5.9528e-4	sas	3.6999999999999985e-5	0	128	5.9528e-4
chr11-089865335-GCCTCCAGGACGCCCTCCTCCAGGACGCCCT-GACTCCAGGACGCCCTCCTCCAGGACGCCCTCCTCCAGGACGCCCTCCTCCAGGACGCCCT	chr11	89865335	GCCTCCAGGACGCCCTCCTCCAGGACGCCCT	GACTCCAGGACGCCCTCCTCCAGGACGCCCTCCTCCAGGACGCCCTCCTCCAGGACGCCCT	1324019	PASS	0	none	0	0	128	1e-6
chr11-089865335-GCCTCCAGGACGCCCTCCTCCAGGACGCCCT-GCCCCCAGGACGCCCTCCTCCAGGACGCCCTCCTCCAGGACGCCCT	chr11	89865335	GCCTCCAGGACGCCCTCCTCCAGGACGCCCT	GCCCCCAGGACGCCCTCCTCCAGGACGCCCTCCTCCAGGACGCCCT	1324019	PASS	0	none	0	0	128	1e-6
chr11-089865335-GCCTCCAGGACGCCCTCCTCCAGGACGCCCT-GCCCTCCTCCAGGACGCCCTCCTCCAGGACGCCCT	chr11	89865335	GCCTCCAGGACGCCCTCCTCCAGGACGCCCT	GCCCTCCTCCAGGACGCCCTCCTCCAGGACGCCCT	1324019	PASS	0	none	0	0	128	1e-6
chr11-089865335-GCCTCCAGGACGCCCTCCTCCAGGACGCCCT-GCCTACAGGACGCCCTCCTCCAGGACGCCCTCCTCCAGGACGCCCT	chr11	89865335	GCCTCCAGGACGCCCTCCTCCAGGACGCCCT	GCCTACAGGACGCCCTCCTCCAGGACGCCCTCCTCCAGGACGCCCT	1324019	PASS	0	none	0	0	128	1e-6
chr11-089865335-GCCTCCAGGACGCCCTCCTCCAGGACGCCCT-GCCTCCAGGACGCCCT	chr11	89865335	GCCTCCAGGACGCCCTCCTCCAGGACGCCCT	GCCTCCAGGACGCCCT	1324019	PASS	0	none	8.9e-5	0	128	8.9e-5
chr11-089865335-GCCTCCAGGACGCCCTCCTCCAGGACGCCCT-GCCTCCAGGACGCCCTCCTCCAGGACGCCCTCCTCCAGGACGCCCT	chr11	89865335	GCCTCCAGGACGCCCTCCTCCAGGACGCCCT	GCCTCCAGGACGCCCTCCTCCAGGACGCCCTCCTCCAGGACGCCCT	1324019	PASS	0	none	0.199585	36	128	0.199585
chr11-089865335-GCCTCCAGGACGCCCTCCTCCAGGACGCCCT-GCCTCCAGGACGCCCTCCTCCAGGACGCCCTCCTCCAGGACGCCCTCCTCCAGGACGCCCT	chr11	89865335	GCCTCCAGGACGCCCTCCTCCAGGACGCCCT	GCCTCCAGGACGCCCTCCTCCAGGACGCCCTCCTCCAGGACGCCCTCCTCCAGGACGCCCT	1324019	PASS	0	none	0.003905	1	128	0.003905
chr11-089865335-GCCTCCAGGACGCCCTCCTCCAGGACGCCCT-GCCTCCAGGACGCCCTCCTCCATGACGCCCTCCTCCAGGACGCCCTCCTCCAGGACGCCCT	chr11	89865335	GCCTCCAGGACGCCCTCCTCCAGGACGCCCT	GCCTCCAGGACGCCCTCCTCCATGACGCCCTCCTCCAGGACGCCCTCCTCCAGGACGCCCT	1324019	PASS	0	none	0	0	128	1e-6
chr11-089865335-GCCTCCAGGACGCCCTCCTCCAGGACGCCCT-GCCTCCAGGCCGCCCTCCTCCAGGACGCCCTCCTCCAGGACGCCCT	chr11	89865335	GCCTCCAGGACGCCCTCCTCCAGGACGCCCT	GCCTCCAGGCCGCCCTCCTCCAGGACGCCCTCCTCCAGGACGCCCT	1324019	PASS	0	none	5.2999999999999994e-5	0	128	5.2999999999999994e-5
chr11-089865335-GCCTCCAGGACGCCCTCCTCCAGGACGCCCT-TCCTCCAGGACGCCCTCCTCCAGGACGCCCT	chr11	89865335	GCCTCCAGGACGCCCTCCTCCAGGACGCCCT	TCCTCCAGGACGCCCTCCTCCAGGACGCCCT	1324019	PASS	0	none	2.2000000000000003e-5	0	128	2.2000000000000003e-5
chr11-089865444-T-C	chr11	89865444	T	C	33495	PASS	0.026351	sas	0.007586	1	134	0.026351
chr11-089865456-C-A	chr11	89865456	C	A	6888	VQSRTrancheSNP99.90to99.95	0.0024388	afr	8.9e-5	0	134	0.0024388
chr11-089865456-C-G	chr11	89865456	C	G	6888	VQSRTrancheSNP99.90to99.95	5.28e-6	nfe	0	0	134	5.28e-6
chr11-089865456-C-T	chr11	89865456	C	T	6888	VQSRTrancheSNP99.90to99.95	0.0018455	nfe	0.00115599999999999	1	134	0.0018455
chr11-089865511-C-CTG	chr11	89865511	C	CTG	106758.97	PASS	0.025904	nfe	0.017618	5	132	0.025904
chr11-089869997-A-G	chr11	89869997	A	G	1211	PASS	0.0010424	nfe	4.710000000000004e-4	0	0	0.0010424
chr11-089870310-A-G	chr11	89870310	A	G	2694	VQSRTrancheSNP99.70to99.80	9.8212e-4	nfe	4.950000000000003e-4	2	126	9.8212e-4
chr11-089870549-G-A	chr11	89870549	G	A	81575	PASS	0.0047516	nfe	0.003499	2	134	0.0047516
chr11-089870549-G-T	chr11	89870549	G	T	81575	PASS	1.44e-6	nfe	2.2000000000000003e-5	0	134	2.2000000000000003e-5
chr11-089870756-T-C	chr11	89870756	T	C	1427198	VQSRTrancheSNP99.70to99.80	0.018587	mid	0.022215	2	134	0.022215
chr11-089871096-G-A	chr11	89871096	G	A	4378703	PASS	0.0030821	afr	0.00118099999999999	0	134	0.0030821
chr11-089871096-G-C	chr11	89871096	G	C	4378703	PASS	0.15482	sas	0.07484500000000002	4	134	0.15482
chr11-089872407-C-G	chr11	89872407	C	G	135794	VQSRTrancheSNP99.90to99.95	0.011873	eas	0.022133	1	130	0.022133
chr11-089873182-C-T	chr11	89873182	C	T	197163	ExcessHet	0.089107	afr	0.03864700000000002	1	128	0.089107
chr11-089873267-C-T	chr11	89873267	C	T	198668	PASS	0.01675	nfe	0.01595900000000002	5	134	0.01675
chr11-089874845-C-T	chr11	89874845	C	T	11854	VQSRTrancheSNP99.80to99.90	0.0030787	eas	0.003119	1	134	0.003119
chr11-089874891-G-T	chr11	89874891	G	T	11569	VQSRTrancheSNP99.80to99.90	0.0031741	eas	0.002816	2	134	0.0031741
chr11-089874892-C-CAACG	chr11	89874892	C	CAACG	36486	VQSRTrancheINDEL99.50to99.90	1.16e-5	sas	0	0	134	1.16e-5
chr11-089874892-C-T	chr11	89874892	C	T	36486	VQSRTrancheINDEL99.50to99.90	0.021113	afr	0.00166899999999999	1	134	0.021113
chr11-089874896-G-A	chr11	89874896	G	A	37061	VQSRTrancheSNP99.70to99.80	0.0037389	nfe	0.00229	1	134	0.0037389
chr11-089874896-G-C	chr11	89874896	G	C	37061	VQSRTrancheSNP99.70to99.80	1.3469e-4	afr	9e-6	0	134	1.3469e-4
chr11-089874896-G-T	chr11	89874896	G	T	37061	VQSRTrancheSNP99.70to99.80	8.248e-5	mid	5.2999999999999994e-5	1	134	8.248e-5
chr11-089874984-C-T	chr11	89874984	C	T	496	VQSRTrancheSNP99.80to99.90	4.4186e-4	eas	0	1	134	4.4186e-4
chr11-089874985-G-A	chr11	89874985	G	A	934964	ExcessHet	7.9341e-4	afr	2.2000000000000003e-5	0	134	7.9341e-4
chr11-089874985-G-C	chr11	89874985	G	C	934964	ExcessHet	0.031243	sas	0.03615100000000001	5	134	0.03615100000000001
chr11-089875138-TA-CA	chr11	89875138	TA	CA	6487	VQSRTrancheINDEL99.50to99.90	0	none	0	0	134	1e-6
chr11-089875138-TA-T	chr11	89875138	TA	T	6487	VQSRTrancheINDEL99.50to99.90	0.0010151	amr	0.003321	1	134	0.003321
chr11-089875138-TA-TAA	chr11	89875138	TA	TAA	6487	VQSRTrancheINDEL99.50to99.90	0	none	4.730000000000004e-4	0	134	4.730000000000004e-4
chr11-089875478-C-A	chr11	89875478	C	A	3630017	ExcessHet	0	none	0	0	124	1e-6
chr11-089875478-C-T	chr11	89875478	C	T	3630017	ExcessHet	0.24283	eas	0.15100300000000005	18	124	0.24283
chr11-089875516-C-T	chr11	89875516	C	T	824992	ExcessHet	0.036352	afr	0.056292	5	132	0.056292
chr11-089875640-GC-*	chr11	89875640	GC	*	2721967.97	ExcessHet	0	none	3.6999999999999985e-5	0	134	3.6999999999999985e-5
chr11-089875640-GC-G	chr11	89875640	GC	G	2721967.97	ExcessHet	0.11005	eas	0.13016300000000003	19	134	0.13016300000000003
chr11-089875711-A-G	chr11	89875711	A	G	3242	VQSRTrancheSNP99.90to99.95	2.761e-5	nfe	0	1	134	2.761e-5
chr11-089875731-T-G	chr11	89875731	T	G	25584919	ExcessHet	0.26371	afr	0.3413259999999993	40	134	0.3413259999999993
chr11-089875816-G-C	chr11	89875816	G	C	987274	VQSRTrancheSNP99.80to99.90	0.078845	eas	0.04892100000000001	5	134	0.078845
chr11-089875823-GT-AT	chr11	89875823	GT	AT	178053	VQSRTrancheINDEL95.00to96.00	0	none	0	0	134	1e-6
chr11-089875823-GT-G	chr11	89875823	GT	G	178053	VQSRTrancheINDEL95.00to96.00	0.039564	eas	0.00149699999999999	1	134	0.039564
chr11-089876030-TAAAA-*	chr11	89876030	TAAAA	*	9995774	ExcessHet	0	none	9e-6	0	134	9e-6
chr11-089876030-TAAAA-AAAAA	chr11	89876030	TAAAA	AAAAA	9995774	ExcessHet	0	none	5.870000000000004e-4	0	134	5.870000000000004e-4
chr11-089876030-TAAAA-CAAAA	chr11	89876030	TAAAA	CAAAA	9995774	ExcessHet	0	none	0	0	134	1e-6
chr11-089876030-TAAAA-T	chr11	89876030	TAAAA	T	9995774	ExcessHet	3.4e-7	nfe	0	0	134	1e-6
chr11-089876030-TAAAA-TA	chr11	89876030	TAAAA	TA	9995774	ExcessHet	0	none	0.001966	0	134	0.001966
chr11-089876030-TAAAA-TAA	chr11	89876030	TAAAA	TAA	9995774	ExcessHet	0	none	0.06258000000000001	3	134	0.06258000000000001
chr11-089876030-TAAAA-TAAA	chr11	89876030	TAAAA	TAAA	9995774	ExcessHet	0	none	0.4660319999999994	66	134	0.4660319999999994
chr11-089876030-TAAAA-TAAAAA	chr11	89876030	TAAAA	TAAAAA	9995774	ExcessHet	0	none	0.002515	0	134	0.002515
chr11-089876031-A-*	chr11	89876031	A	*	2522	PASS	0	none	0.5091780000000006	69	134	0.5091780000000006
chr11-089876031-A-T	chr11	89876031	A	T	2522	PASS	0.035296	nfe	2.2000000000000003e-5	0	134	0.035296
chr11-089876052-T-C	chr11	89876052	T	C	12578872	ExcessHet	0.60875	afr	0.35971799999999987	32	122	0.60875
chr11-089876092-G-*	chr11	89876092	G	*	10650758	ExcessHet	0	none	0	0	130	1e-6
chr11-089876092-G-A	chr11	89876092	G	A	10650758	ExcessHet	0.60078	afr	0.34831299999999954	37	130	0.60078
chr11-089876141-G-A	chr11	89876141	G	A	294958	VQSRTrancheSNP99.90to99.95	0.022583	nfe	0.01754	4	134	0.022583
chr11-089887963-A-C	chr11	89887963	A	C	1605	VQSRTrancheSNP99.80to99.90	1.4472e-4	eas	5.2999999999999994e-5	1	108	1.4472e-4
chr11-089887985-C-G	chr11	89887985	C	G	48233	VQSRTrancheSNP99.80to99.90	0.021473	sas	0.00531	1	112	0.021473
chr11-089887985-C-T	chr11	89887985	C	T	48233	VQSRTrancheSNP99.80to99.90	0	none	9e-6	0	112	9e-6
chr11-089888107-G-C	chr11	89888107	G	C	1805	PASS	2.2379e-4	nfe	1.6699999999999994e-4	1	50	2.2379e-4
chr11-089889385-C-T	chr11	89889385	C	T	1310	PASS	2.8652e-4	nfe	7.099999999999998e-5	1	92	2.8652e-4
chr11-089889486-T-C	chr11	89889486	T	C	213315	PASS	0.15621	nfe	0.03678100000000002	4	46	0.15621
chr11-089889497-G-T	chr11	89889497	G	T	50	PASS	1.929e-5	nfe	0	0	36	1.929e-5
chr11-089899994-G-A	chr11	89899994	G	A	304	PASS	6.8621e-4	eas	3.6999999999999985e-5	1	128	6.8621e-4
chr11-089900173-A-G	chr11	89900173	A	G	119868	VQSRTrancheSNP99.80to99.90	0.05848	afr	0.031499	4	106	0.05848
chr11-089900176-C-A	chr11	89900176	C	A	214	PASS	4.9039e-4	sas	2.2000000000000003e-5	0	106	4.9039e-4
chr11-089900559-G-A	chr11	89900559	G	A	26095	VQSRTrancheSNP99.80to99.90	0.0037938	nfe	0.01674100000000001	0	0	0.01674100000000001
chr11-089911327-GA-G	chr11	89911327	GA	G	103057.97	PASS	0.0012382	sas	8.9e-5	0	112	0.0012382
chr11-089911327-GA-GAA	chr11	89911327	GA	GAA	103057.97	PASS	0	none	0.043452	8	112	0.043452
chr11-089911327-GA-GAAA	chr11	89911327	GA	GAAA	103057.97	PASS	0	none	4.950000000000003e-4	0	112	4.950000000000003e-4
chr11-089911327-GA-GAAAA	chr11	89911327	GA	GAAAA	103057.97	PASS	0	none	3.6000000000000035e-4	0	112	3.6000000000000035e-4
chr11-089911327-GA-GAAAAA	chr11	89911327	GA	GAAAAA	103057.97	PASS	0	none	2.2000000000000003e-5	0	112	2.2000000000000003e-5
chr11-089912085-C-A	chr11	89912085	C	A	708187	PASS	0	none	9e-6	0	132	9e-6
chr11-089912085-C-T	chr11	89912085	C	T	708187	PASS	0.29338	amr	0.07028700000000002	12	132	0.29338
chr11-089912091-AAAATAAATAAATAAAT-A	chr11	89912091	AAAATAAATAAATAAAT	A	704779.97	PASS	0.0033	sas	4.05e-4	0	126	0.0033
chr11-089912091-AAAATAAATAAATAAAT-AAAAT	chr11	89912091	AAAATAAATAAATAAAT	AAAAT	704779.97	PASS	0	none	0.00159499999999999	0	126	0.00159499999999999
chr11-089912091-AAAATAAATAAATAAAT-AAAATAAAT	chr11	89912091	AAAATAAATAAATAAAT	AAAATAAAT	704779.97	PASS	0	none	0.01453599999999999	0	126	0.01453599999999999
chr11-089912091-AAAATAAATAAATAAAT-AAAATAAATAAAT	chr11	89912091	AAAATAAATAAATAAAT	AAAATAAATAAAT	704779.97	PASS	0	none	0.006756	2	126	0.006756
chr11-089912091-AAAATAAATAAATAAAT-AAAATAAATAAATAAATAAAT	chr11	89912091	AAAATAAATAAATAAAT	AAAATAAATAAATAAATAAAT	704779.97	PASS	0	none	0.05788700000000001	10	126	0.05788700000000001
chr11-089912091-AAAATAAATAAATAAAT-AAAATAAATAAATAAATAAATAAAT	chr11	89912091	AAAATAAATAAATAAAT	AAAATAAATAAATAAATAAATAAAT	704779.97	PASS	0	none	0.002339	1	126	0.002339
chr11-089912091-AAAATAAATAAATAAAT-AAAATAAATAAATAAATAAATAAATAAAT	chr11	89912091	AAAATAAATAAATAAAT	AAAATAAATAAATAAATAAATAAATAAAT	704779.97	PASS	0	none	0	0	126	1e-6
chr11-089912095-TAAATAAATAAATAAATAAATA-*	chr11	89912095	TAAATAAATAAATAAATAAATA	*	700	VQSRTrancheINDEL99.50to99.90	0	none	0.02410700000000001	2	114	0.02410700000000001
chr11-089912095-TAAATAAATAAATAAATAAATA-AAAATAAATAAATAAATAAATA	chr11	89912095	TAAATAAATAAATAAATAAATA	AAAATAAATAAATAAATAAATA	700	VQSRTrancheINDEL99.50to99.90	0	none	9e-6	0	114	9e-6
chr11-089912095-TAAATAAATAAATAAATAAATA-T	chr11	89912095	TAAATAAATAAATAAATAAATA	T	700	VQSRTrancheINDEL99.50to99.90	0	none	0	0	114	1e-6
chr11-089912133-G-*	chr11	89912133	G	*	60180	PASS	0	none	0.003195	0	134	0.003195
chr11-089912133-G-A	chr11	89912133	G	A	60180	PASS	0.015893	sas	0.00797599999999998	2	134	0.015893
chr11-089920327-T-C	chr11	89920327	T	C	105335	PASS	0.025657	mid	0.019982	2	112	0.025657
chr11-089920332-C-T	chr11	89920332	C	T	141317	PASS	0.040563	nfe	0.02823000000000001	4	100	0.040563
chr11-089920423-T-A	chr11	89920423	T	A	1019852	PASS	0	none	0	0	6	1e-6
chr11-089920423-T-C	chr11	89920423	T	C	1019852	PASS	0.37378	nfe	0.246606	2	6	0.37378
chr11-089920619-A-C	chr11	89920619	A	C	5376	PASS	0	none	3.6999999999999985e-5	0	112	3.6999999999999985e-5
chr11-089920619-A-T	chr11	89920619	A	T	5376	PASS	9.149e-4	nfe	5.870000000000005e-4	1	112	9.149e-4
chr11-089920633-T-A	chr11	89920633	T	A	189930	PASS	0.043215	nfe	0.03225000000000002	4	114	0.043215
chr11-089924049-A-G	chr11	89924049	A	G	37206	PASS	0.026954	eas	0.00981499999999999	0	4	0.026954
chr11-089924145-A-G	chr11	89924145	A	G	96915	PASS	0.022367	sas	0.019903	2	112	0.022367
chr11-089932341-TTTTATTTATTTA-*	chr11	89932341	TTTTATTTATTTA	*	45844.97	VQSRTrancheINDEL95.00to96.00	0	none	2.720000000000003e-4	0	36	2.720000000000003e-4
chr11-089932341-TTTTATTTATTTA-T	chr11	89932341	TTTTATTTATTTA	T	45844.97	VQSRTrancheINDEL95.00to96.00	0.025647	amr	5.4e-4	0	36	0.025647
chr11-089932341-TTTTATTTATTTA-TTTTA	chr11	89932341	TTTTATTTATTTA	TTTTA	45844.97	VQSRTrancheINDEL95.00to96.00	0	none	1.0799999999999996e-4	0	36	1.0799999999999996e-4
chr11-089932341-TTTTATTTATTTA-TTTTATTTA	chr11	89932341	TTTTATTTATTTA	TTTTATTTA	45844.97	VQSRTrancheINDEL95.00to96.00	0	none	0.00443	1	36	0.00443
chr11-089932341-TTTTATTTATTTA-TTTTATTTATTTATTTA	chr11	89932341	TTTTATTTATTTA	TTTTATTTATTTATTTA	45844.97	VQSRTrancheINDEL95.00to96.00	0	none	1.47e-4	0	36	1.47e-4
chr11-089932341-TTTTATTTATTTA-TTTTATTTATTTATTTATTTA	chr11	89932341	TTTTATTTATTTA	TTTTATTTATTTATTTATTTA	45844.97	VQSRTrancheINDEL95.00to96.00	0	none	2.2000000000000003e-5	0	36	2.2000000000000003e-5
chr11-089932343-T-*	chr11	89932343	T	*	57828	VQSRTrancheSNP99.80to99.90	0	none	0.00576	1	30	0.00576
chr11-089932343-T-C	chr11	89932343	T	C	57828	VQSRTrancheSNP99.80to99.90	0.075102	afr	0.03071900000000001	0	30	0.075102
chr11-089932387-G-*	chr11	89932387	G	*	8665	VQSRTrancheSNP99.70to99.80	0	none	8.9e-5	0	36	8.9e-5
chr11-089932387-G-A	chr11	89932387	G	A	8665	VQSRTrancheSNP99.70to99.80	0.0024735	amr	0.00306	0	36	0.00306
chr11-089933135-GT-G	chr11	89933135	GT	G	11479	PASS	1.907e-5	nfe	0	0	28	1.907e-5
chr11-089933135-GT-GTT	chr11	89933135	GT	GTT	11479	PASS	0	none	0.00805599999999999	1	28	0.00805599999999999
chr11-089933135-GT-GTTT	chr11	89933135	GT	GTTT	11479	PASS	0	none	9e-6	0	28	9e-6
chr11-089933135-GT-TT	chr11	89933135	GT	TT	11479	PASS	0	none	0	0	28	1e-6
chr11-089954996-T-C	chr11	89954996	T	C	131068	PASS	0.41816	eas	0.04629700000000002	0	0	0.41816
chr11-089955320-C-T	chr11	89955320	C	T	341733	VQSRTrancheSNP99.80to99.90	0.46103	sas	0.079418	8	18	0.46103
chr11-089956517-C-T	chr11	89956517	C	T	4754	PASS	0.03013	amr	5.170000000000003e-4	1	24	0.03013
chr11-089968429-C-*	chr11	89968429	C	*	787754	VQSRTrancheSNP99.70to99.80	0	none	2.2000000000000003e-5	0	34	2.2000000000000003e-5
chr11-089968429-C-G	chr11	89968429	C	G	787754	VQSRTrancheSNP99.70to99.80	0	none	0	0	34	1e-6
chr11-089968429-C-T	chr11	89968429	C	T	787754	VQSRTrancheSNP99.70to99.80	0.42221	amr	0.186226	0	34	0.42221
chr11-089968469-A-G	chr11	89968469	A	G	1084708	VQSRTrancheSNP99.70to99.80	0.44819	amr	0.198382	4	40	0.44819
chr11-089968476-CTTTT-*	chr11	89968476	CTTTT	*	1361340.97	VQSRTrancheINDEL99.50to99.90	0	none	3.6999999999999985e-5	0	38	3.6999999999999985e-5
chr11-089968476-CTTTT-C	chr11	89968476	CTTTT	C	1361340.97	VQSRTrancheINDEL99.50to99.90	2.647e-5	sas	3.6999999999999985e-5	0	38	3.6999999999999985e-5
chr11-089968476-CTTTT-CT	chr11	89968476	CTTTT	CT	1361340.97	VQSRTrancheINDEL99.50to99.90	0	none	0.005197	0	38	0.005197
chr11-089968476-CTTTT-CTT	chr11	89968476	CTTTT	CTT	1361340.97	VQSRTrancheINDEL99.50to99.90	0	none	0.045626	4	38	0.045626
chr11-089968476-CTTTT-CTTT	chr11	89968476	CTTTT	CTTT	1361340.97	VQSRTrancheINDEL99.50to99.90	0	none	0.210579	14	38	0.210579
chr11-089968476-CTTTT-CTTTTT	chr11	89968476	CTTTT	CTTTTT	1361340.97	VQSRTrancheINDEL99.50to99.90	0	none	0.005376	2	38	0.005376
chr11-089968476-CTTTT-CTTTTTT	chr11	89968476	CTTTT	CTTTTTT	1361340.97	VQSRTrancheINDEL99.50to99.90	0	none	1.27e-4	0	38	1.27e-4
chr11-089968496-C-A	chr11	89968496	C	A	1045	VQSRTrancheSNP99.80to99.90	0	none	6.999999999999998e-5	0	40	6.999999999999998e-5
chr11-089968496-C-T	chr11	89968496	C	T	1045	VQSRTrancheSNP99.80to99.90	4.47e-6	nfe	3.150000000000005e-4	0	40	3.150000000000005e-4
chr11-089968574-AT-A	chr11	89968574	AT	A	30885.97	VQSRTrancheINDEL99.50to99.90	0.011451	eas	0.00943599999999999	1	44	0.011451
chr11-089968676-T-A	chr11	89968676	T	A	881486	PASS	0	none	9e-6	0	52	9e-6
chr11-089968676-T-C	chr11	89968676	T	C	881486	PASS	0.20964	eas	0.07499900000000002	7	52	0.20964
chr11-089968790-A-C	chr11	89968790	A	C	628812	VQSRTrancheSNP99.70to99.80	0.2343	sas	0.14437000000000005	4	52	0.2343
chr11-089968790-A-T	chr11	89968790	A	T	628812	VQSRTrancheSNP99.70to99.80	6.975e-5	eas	5.2999999999999994e-5	0	52	6.975e-5
chr11-089968879-AG-A	chr11	89968879	AG	A	127892.97	VQSRTrancheINDEL99.50to99.90	0.019437	eas	0.02237600000000002	0	52	0.02237600000000002
chr11-089969043-A-G	chr11	89969043	A	G	107166	PASS	0.020639	eas	0.04311000000000001	1	48	0.04311000000000001
chr11-089969632-C-*	chr11	89969632	C	*	2407486	PASS	0	none	0	0	16	1e-6
chr11-089969632-C-A	chr11	89969632	C	A	2407486	PASS	0.96793	sas	0.245543	14	16	0.96793
chr11-089969678-G-A	chr11	89969678	G	A	2306115	VQSRTrancheSNP99.70to99.80	0.95756	sas	0.236751	8	8	0.95756
chr11-089971260-T-G	chr11	89971260	T	G	401041	PASS	0.28761	afr	0.14600700000000005	0	18	0.28761
chr11-089971341-G-A	chr11	89971341	G	A	152113	PASS	0.35997	afr	0.05700400000000002	4	22	0.35997
chr11-089972183-ATT-A	chr11	89972183	ATT	A	215976.97	VQSRTrancheINDEL99.95to100.00	3.8594e-4	afr	0.00100899999999999	0	38	0.00100899999999999
chr11-089972183-ATT-AT	chr11	89972183	ATT	AT	215976.97	VQSRTrancheINDEL99.95to100.00	0	none	0.045626	0	38	0.045626
chr11-089972183-ATT-ATTT	chr11	89972183	ATT	ATTT	215976.97	VQSRTrancheINDEL99.95to100.00	0	none	6.999999999999998e-5	1	38	6.999999999999998e-5
chr11-089972184-T-*	chr11	89972184	T	*	224	PASS	0	none	0.04650400000000002	0	38	0.04650400000000002
chr11-089972184-T-A	chr11	89972184	T	A	224	PASS	0	none	2.2000000000000003e-5	0	38	2.2000000000000003e-5
chr11-089972184-T-C	chr11	89972184	T	C	224	PASS	0	none	9e-6	0	38	9e-6
chr11-089979132-AGCGTCCTGGAGGAGG-A	chr11	89979132	AGCGTCCTGGAGGAGG	A	19743.97	PASS	2.3015e-4	nfe	6.999999999999998e-5	0	28	2.3015e-4
chr11-089979132-AGCGTCCTGGAGGAGG-AGCATCCTGGAGGAGGGCGTCCTGGAGGAGG	chr11	89979132	AGCGTCCTGGAGGAGG	AGCATCCTGGAGGAGGGCGTCCTGGAGGAGG	19743.97	PASS	0	none	0	0	28	1e-6
chr11-089979132-AGCGTCCTGGAGGAGG-AGCGTCCTGGAGGAGGGCGTCCTGGAGGAGG	chr11	89979132	AGCGTCCTGGAGGAGG	AGCGTCCTGGAGGAGGGCGTCCTGGAGGAGG	19743.97	PASS	0	none	0.004149	1	28	0.004149
chr11-089979132-AGCGTCCTGGAGGAGG-AGCGTCGTGGAGGAGGGCGTCCTGGAGGAGG	chr11	89979132	AGCGTCCTGGAGGAGG	AGCGTCGTGGAGGAGGGCGTCCTGGAGGAGG	19743.97	PASS	0	none	0	0	28	1e-6
chr11-089980010-A-G	chr11	89980010	A	G	10922	PASS	0.0084129	nfe	0.006533	0	32	0.0084129
chr11-089981509-G-C	chr11	89981509	G	C	1876192	PASS	0.70545	amr	0.124184	13	44	0.70545
chr11-089981798-G-C	chr11	89981798	G	C	371160	PASS	0.082628	sas	0.05558300000000001	2	52	0.082628
chr11-089982134-A-*	chr11	89982134	A	*	727778	VQSRTrancheSNP99.90to99.95	0	none	3.6999999999999985e-5	0	12	3.6999999999999985e-5
chr11-089982134-A-T	chr11	89982134	A	T	727778	VQSRTrancheSNP99.90to99.95	0.65314	amr	0.099516	4	12	0.65314
chr11-089984802-G-A	chr11	89984802	G	A	212802	PASS	0.22335	amr	0.04881200000000001	6	72	0.22335
chr11-089984814-A-G	chr11	89984814	A	G	145765	PASS	0.037977	nfe	0.03628200000000001	3	78	0.037977
chr11-089985012-A-G	chr11	89985012	A	G	753425	PASS	0.046699	sas	0.04234400000000002	6	122	0.046699
chr11-089985066-CA-C	chr11	89985066	CA	C	9615	VQSRTrancheINDEL99.50to99.90	4.0231e-4	nfe	0.00174299999999999	1	122	0.00174299999999999
chr11-089985066-CA-CAA	chr11	89985066	CA	CAA	9615	VQSRTrancheINDEL99.50to99.90	0	none	3.820000000000003e-4	0	122	3.820000000000003e-4
chr11-089985066-CA-GA	chr11	89985066	CA	GA	9615	VQSRTrancheINDEL99.50to99.90	0	none	0	0	122	1e-6
chr11-089985862-C-A	chr11	89985862	C	A	177268	VQSRTrancheSNP99.80to99.90	0.037709	sas	0.03139600000000001	3	78	0.037709
chr11-089985974-C-A	chr11	89985974	C	A	550028	VQSRTrancheSNP99.80to99.90	0.041542	sas	0.03423200000000001	4	102	0.041542
chr11-089985974-C-G	chr11	89985974	C	G	550028	VQSRTrancheSNP99.80to99.90	0	none	0	0	102	1e-6
chr11-089985975-C-A	chr11	89985975	C	A	549516	VQSRTrancheSNP99.80to99.90	1e-6	nfe	0	0	102	1e-6
chr11-089985975-C-G	chr11	89985975	C	G	549516	VQSRTrancheSNP99.80to99.90	0.041572	sas	0.03417900000000001	4	102	0.041572
chr11-089985975-C-T	chr11	89985975	C	T	549516	VQSRTrancheSNP99.80to99.90	0	none	9e-6	0	102	9e-6
chr11-089986002-TAAAAA-*	chr11	89986002	TAAAAA	*	1409710	ExcessHet	0	none	0	0	88	1e-6
chr11-089986002-TAAAAA-AAAAAA	chr11	89986002	TAAAAA	AAAAAA	1409710	ExcessHet	0	none	2.2000000000000003e-5	0	88	2.2000000000000003e-5
chr11-089986002-TAAAAA-T	chr11	89986002	TAAAAA	T	1409710	ExcessHet	4.28e-6	nfe	2.2000000000000003e-5	0	88	2.2000000000000003e-5
chr11-089986002-TAAAAA-TA	chr11	89986002	TAAAAA	TA	1409710	ExcessHet	0	none	1.27e-4	1	88	1.27e-4
chr11-089986002-TAAAAA-TAA	chr11	89986002	TAAAAA	TAA	1409710	ExcessHet	0	none	0.01025499999999999	3	88	0.01025499999999999
chr11-089986002-TAAAAA-TAAA	chr11	89986002	TAAAAA	TAAA	1409710	ExcessHet	0	none	0.206099	16	88	0.206099
chr11-089986002-TAAAAA-TAAAA	chr11	89986002	TAAAAA	TAAAA	1409710	ExcessHet	0	none	0	0	88	1e-6
chr11-089986002-TAAAAA-TAAAAAA	chr11	89986002	TAAAAA	TAAAAAA	1409710	ExcessHet	0	none	0.04611400000000002	3	88	0.04611400000000002
chr11-089986002-TAAAAA-TAAAAAAA	chr11	89986002	TAAAAA	TAAAAAAA	1409710	ExcessHet	0	none	0.02295300000000001	3	88	0.02295300000000001
chr11-089986002-TAAAAA-TAAAAAAAA	chr11	89986002	TAAAAA	TAAAAAAAA	1409710	ExcessHet	0	none	0.002162	0	88	0.002162
chr11-089986002-TAAAAA-TAAAAAAAAA	chr11	89986002	TAAAAA	TAAAAAAAAA	1409710	ExcessHet	0	none	1.88e-4	0	88	1.88e-4
chr11-089986134-T-C	chr11	89986134	T	C	133	VQSRTrancheSNP99.90to99.95	2.92e-6	nfe	0	1	112	2.92e-6
chr11-089986161-T-A	chr11	89986161	T	A	142585	PASS	0.017224	mid	0.01310499999999998	2	90	0.017224
chr11-089986166-T-C	chr11	89986166	T	C	2114	VQSRTrancheSNP99.80to99.90	3.0933e-4	nfe	1.27e-4	0	90	3.0933e-4
chr11-089986186-A-T	chr11	89986186	A	T	408495	PASS	0.0611	eas	0.02807000000000001	1	64	0.0611
chr11-089993458-GAAA-G	chr11	89993458	GAAA	G	171357.97	VQSRTrancheINDEL99.90to99.95	0	none	8.9e-5	0	2	8.9e-5
chr11-089993458-GAAA-GA	chr11	89993458	GAAA	GA	171357.97	VQSRTrancheINDEL99.90to99.95	0	none	0.002932	0	2	0.002932
chr11-089993458-GAAA-GAA	chr11	89993458	GAAA	GAA	171357.97	VQSRTrancheINDEL99.90to99.95	0	none	0.071293	0	2	0.071293
chr11-089993458-GAAA-GAAAAA	chr11	89993458	GAAA	GAAAAA	171357.97	VQSRTrancheINDEL99.90to99.95	0	none	8.180000000000003e-4	0	2	8.180000000000003e-4
chr11-089993458-GAAA-GAAAAAA	chr11	89993458	GAAA	GAAAAAA	171357.97	VQSRTrancheINDEL99.90to99.95	0	none	9e-6	0	2	9e-6
chr11-089993458-GAAA-GAAAAAAA	chr11	89993458	GAAA	GAAAAAAA	171357.97	VQSRTrancheINDEL99.90to99.95	0	none	2.2000000000000003e-5	0	2	2.2000000000000003e-5
chr11-089993460-A-*	chr11	89993460	A	*	108	VQSRTrancheSNP99.80to99.90	0	none	0.003209	0	4	0.003209
chr11-089993460-A-G	chr11	89993460	A	G	108	VQSRTrancheSNP99.80to99.90	0	none	0	0	4	1e-6
chr11-089993505-A-AT	chr11	89993505	A	AT	184493	VQSRTrancheINDEL99.50to99.90	0.10398	sas	0.02633100000000002	0	38	0.10398
chr11-089993505-A-G	chr11	89993505	A	G	184493	VQSRTrancheINDEL99.50to99.90	0	none	0	0	38	1e-6
chr11-089993543-TTA-T	chr11	89993543	TTA	T	12784.97	VQSRTrancheINDEL99.50to99.90	0.0050277	nfe	0.002361	1	82	0.0050277
chr11-089993605-A-G	chr11	89993605	A	G	2234029	PASS	0.39954	nfe	0.30555399999999944	50	104	0.39954
chr11-089993659-G-T	chr11	89993659	G	T	181	VQSRTrancheSNP99.80to99.90	9.412e-5	nfe	9e-6	1	104	9.412e-5
chr11-089993847-C-G	chr11	89993847	C	G	48873	VQSRTrancheSNP99.80to99.90	0.0018797	afr	6.800000000000003e-4	0	134	0.0018797
chr11-089993847-C-T	chr11	89993847	C	T	48873	VQSRTrancheSNP99.80to99.90	0.0020921	nfe	0.00127799999999999	1	134	0.0020921
chr11-089993955-T-*	chr11	89993955	T	*	317830	PASS	0	none	9e-6	0	100	9e-6
chr11-089993955-T-A	chr11	89993955	T	A	317830	PASS	0	none	2.2000000000000003e-5	0	100	2.2000000000000003e-5
chr11-089993955-T-C	chr11	89993955	T	C	317830	PASS	0.0065018	sas	0.094873	1	100	0.094873
chr11-089993955-T-G	chr11	89993955	T	G	317830	PASS	0	none	0	0	100	1e-6
chr11-089994105-G-T	chr11	89994105	G	T	261	VQSRTrancheSNP99.90to99.95	0	none	0	1	134	1e-6
chr11-089994123-A-G	chr11	89994123	A	G	6297147	ExcessHet	0.32165	sas	0.28927299999999934	48	130	0.32165
chr11-089994169-A-C	chr11	89994169	A	C	3659969	ExcessHet	2.3e-6	nfe	0	0	134	2.3e-6
chr11-089994169-A-G	chr11	89994169	A	G	3659969	ExcessHet	0.0029591	eas	3.820000000000003e-4	0	134	0.0029591
chr11-089994169-A-T	chr11	89994169	A	T	3659969	ExcessHet	0.28712	afr	0.15554	13	134	0.28712
chr11-089994221-AAAAT-A	chr11	89994221	AAAAT	A	220328.97	VQSRTrancheINDEL99.50to99.90	0.027362	sas	0.01222899999999998	0	132	0.027362
chr11-089994221-AAAAT-AAAATAAAT	chr11	89994221	AAAAT	AAAATAAAT	220328.97	VQSRTrancheINDEL99.50to99.90	0	none	0.00219	0	132	0.00219
chr11-089994221-AAAAT-AAAATAAATAAAT	chr11	89994221	AAAAT	AAAATAAATAAAT	220328.97	VQSRTrancheINDEL99.50to99.90	0	none	0.00127799999999999	0	132	0.00127799999999999
chr11-089994221-AAAAT-AAAATAAATAAATAAAT	chr11	89994221	AAAAT	AAAATAAATAAATAAAT	220328.97	VQSRTrancheINDEL99.50to99.90	0	none	3.6999999999999985e-5	0	132	3.6999999999999985e-5
chr11-089994289-A-AATTGTTCT	chr11	89994289	A	AATTGTTCT	1254643.97	VQSRTrancheINDEL99.50to99.90	0.31747	amr	0.066077	10	114	0.31747
chr11-089994329-G-C	chr11	89994329	G	C	254181	VQSRTrancheSNP99.70to99.80	0.054531	nfe	0.03121800000000001	4	88	0.054531
chr11-089997111-C-G	chr11	89997111	C	G	11854	PASS	2.2287e-4	eas	9e-6	0	132	2.2287e-4
chr11-089997111-C-T	chr11	89997111	C	T	11854	PASS	0.0016301	nfe	0.00181699999999999	1	132	0.00181699999999999
chr11-089997264-C-A	chr11	89997264	C	A	4502918	ExcessHet	2.73e-6	nfe	0	0	132	2.73e-6
chr11-089997264-C-T	chr11	89997264	C	T	4502918	ExcessHet	0.48961	afr	0.223901	27	132	0.48961
chr11-089998820-CTTT-ATTT	chr11	89998820	CTTT	ATTT	373228	PASS	0	none	0	0	2	1e-6
chr11-089998820-CTTT-C	chr11	89998820	CTTT	C	373228	PASS	6.889e-5	nfe	1.27e-4	0	2	1.27e-4
chr11-089998820-CTTT-CT	chr11	89998820	CTTT	CT	373228	PASS	0	none	0.007714	0	2	0.007714
chr11-089998820-CTTT-CTT	chr11	89998820	CTTT	CTT	373228	PASS	0	none	0.10093400000000002	0	2	0.10093400000000002
chr11-089998820-CTTT-CTTTT	chr11	89998820	CTTT	CTTTT	373228	PASS	0	none	0.05870500000000002	1	2	0.05870500000000002
chr11-089998820-CTTT-CTTTTT	chr11	89998820	CTTT	CTTTTT	373228	PASS	0	none	0.003638	0	2	0.003638
chr11-089998820-CTTT-CTTTTTT	chr11	89998820	CTTT	CTTTTTT	373228	PASS	0	none	6.080000000000004e-4	0	2	6.080000000000004e-4
chr11-089998820-CTTT-CTTTTTTT	chr11	89998820	CTTT	CTTTTTTT	373228	PASS	0	none	5.2999999999999994e-5	0	2	5.2999999999999994e-5
chr11-089998820-CTTT-CTTTTTTTT	chr11	89998820	CTTT	CTTTTTTTT	373228	PASS	0	none	2.2000000000000003e-5	0	2	2.2000000000000003e-5
chr11-089998820-CTTT-CTTTTTTTTT	chr11	89998820	CTTT	CTTTTTTTTT	373228	PASS	0	none	9e-6	0	2	9e-6
chr11-089998820-CTTT-TTTT	chr11	89998820	CTTT	TTTT	373228	PASS	0	none	3.6999999999999985e-5	0	2	3.6999999999999985e-5
chr11-089998837-G-*	chr11	89998837	G	*	7085	PASS	0	none	3.150000000000005e-4	0	8	3.150000000000005e-4
chr11-089998837-G-A	chr11	89998837	G	A	7085	PASS	0	none	9e-6	0	8	9e-6
chr11-089998837-G-T	chr11	89998837	G	T	7085	PASS	2.9796e-4	nfe	0.003411	0	8	0.003411
chr11-089999065-T-G	chr11	89999065	T	G	3865447	PASS	0.52395	nfe	0.4363539999999999	21	42	0.52395
chr11-089999118-G-C	chr11	89999118	G	C	4621189	VQSRTrancheSNP99.70to99.80	0.57264	nfe	0.4187769999999997	24	38	0.57264
chr11-089999123-TGA-T	chr11	89999123	TGA	T	4485848.97	VQSRTrancheINDEL99.50to99.90	0.52955	nfe	0.3739659999999995	30	54	0.52955
chr11-089999125-A-*	chr11	89999125	A	*	141	PASS	0	none	0.3739659999999995	30	54	0.3739659999999995
chr11-089999125-A-T	chr11	89999125	A	T	141	PASS	0	none	1.88e-4	0	54	1.88e-4
chr11-089999167-CCTT-C	chr11	89999167	CCTT	C	383064.97	VQSRTrancheINDEL99.50to99.90	0.01782	nfe	0.01327599999999998	2	128	0.01782
chr11-089999340-G-T	chr11	89999340	G	T	78539	PASS	0.0031854	nfe	0.002289	1	128	0.0031854
chr11-089999432-T-C	chr11	89999432	T	C	7065263	PASS	0.59928	nfe	0.546154	88	126	0.59928
chr11-089999546-C-G	chr11	89999546	C	G	8075930	PASS	0.56476	nfe	0.5185900000000007	87	128	0.56476
chr11-089999655-A-G	chr11	89999655	A	G	6935706	PASS	0.59471	nfe	0.4862749999999995	70	100	0.59471
chr11-089999663-T-C	chr11	89999663	T	C	7105338	PASS	0.61676	nfe	0.5133290000000006	71	100	0.61676
chr11-089999678-A-G	chr11	89999678	A	G	4095688	PASS	0.5913	nfe	0.4813589999999995	64	94	0.5913
chr11-089999708-C-T	chr11	89999708	C	T	76	PASS	0	none	0	0	62	1e-6
chr11-089999739-T-C	chr11	89999739	T	C	2570127	PASS	0.50496	nfe	0.39838599999999935	28	40	0.50496
chr11-089999862-A-G	chr11	89999862	A	G	1386304	PASS	0.53268	nfe	0.3198709999999994	0	0	0.53268
chr11-089999862-A-T	chr11	89999862	A	T	1386304	PASS	0	none	9e-6	0	0	9e-6
chr11-089999888-A-T	chr11	89999888	A	T	974864	PASS	0.4882	sas	0.24541	0	0	0.4882
chr11-090035143-C-G	chr11	90035143	C	G	3498116	ExcessHet	0.21573	afr	0.11475	13	132	0.21573
chr11-090035158-C-G	chr11	90035158	C	G	8449	VQSRTrancheSNP99.90to99.95	3.464e-4	sas	0.00103599999999999	0	132	0.00103599999999999
chr11-090035192-T-G	chr11	90035192	T	G	4193618	ExcessHet	0.21584	afr	0.11747100000000002	13	134	0.21584
chr11-090035409-C-T	chr11	90035409	C	T	7543719	PASS	0.11443	mid	0.106346	13	134	0.11443
chr11-090035645-G-T	chr11	90035645	G	T	28541675	VQSRTrancheSNP99.80to99.90	0.70214	eas	0.546243	77	132	0.70214
chr11-090035919-G-A	chr11	90035919	G	A	170321	PASS	0	none	0	0	122	1e-6
chr11-090035919-G-T	chr11	90035919	G	T	170321	PASS	0.019339	sas	0.02761100000000002	2	122	0.02761100000000002
chr11-090036088-TAAA-*	chr11	90036088	TAAA	*	815000	ExcessHet	0	none	9e-6	0	90	9e-6
chr11-090036088-TAAA-AAAA	chr11	90036088	TAAA	AAAA	815000	ExcessHet	0	none	7.260000000000005e-4	0	90	7.260000000000005e-4
chr11-090036088-TAAA-T	chr11	90036088	TAAA	T	815000	ExcessHet	0	none	9e-6	0	90	9e-6
chr11-090036088-TAAA-TA	chr11	90036088	TAAA	TA	815000	ExcessHet	0	none	0.006491	2	90	0.006491
chr11-090036088-TAAA-TAA	chr11	90036088	TAAA	TAA	815000	ExcessHet	0	none	0.223564	26	90	0.223564
chr11-090036088-TAAA-TAAAA	chr11	90036088	TAAA	TAAAA	815000	ExcessHet	0	none	0.07761900000000002	10	90	0.07761900000000002
chr11-090036088-TAAA-TAAAAA	chr11	90036088	TAAA	TAAAAA	815000	ExcessHet	0	none	0.00142199999999999	0	90	0.00142199999999999
chr11-090036088-TAAA-TAAAAAA	chr11	90036088	TAAA	TAAAAAA	815000	ExcessHet	0	none	0	1	90	1e-6
chr11-090037944-G-A	chr11	90037944	G	A	636	PASS	6.884e-5	afr	8.9e-5	0	88	8.9e-5
chr11-090038658-A-AT	chr11	90038658	A	AT	2326754	VQSRTrancheINDEL99.50to99.90	0	none	0	0	120	1e-6
chr11-090038658-A-C	chr11	90038658	A	C	2326754	VQSRTrancheINDEL99.50to99.90	0.33858	afr	0.186878	15	120	0.33858
chr11-090038676-CTTTT-*	chr11	90038676	CTTTT	*	1810387	ExcessHet	0	none	0	0	106	1e-6
chr11-090038676-CTTTT-ATTTT	chr11	90038676	CTTTT	ATTTT	1810387	ExcessHet	0	none	9e-6	0	106	9e-6
chr11-090038676-CTTTT-C	chr11	90038676	CTTTT	C	1810387	ExcessHet	0	none	2.2000000000000003e-5	0	106	2.2000000000000003e-5
chr11-090038676-CTTTT-CT	chr11	90038676	CTTTT	CT	1810387	ExcessHet	0	none	0.003192	0	106	0.003192
chr11-090038676-CTTTT-CTT	chr11	90038676	CTTTT	CTT	1810387	ExcessHet	0	none	0.049524	2	106	0.049524
chr11-090038676-CTTTT-CTTT	chr11	90038676	CTTTT	CTTT	1810387	ExcessHet	0	none	0.223581	25	106	0.223581
chr11-090038676-CTTTT-CTTTTT	chr11	90038676	CTTTT	CTTTTT	1810387	ExcessHet	0	none	0.12939200000000003	21	106	0.12939200000000003
chr11-090038676-CTTTT-CTTTTTT	chr11	90038676	CTTTT	CTTTTTT	1810387	ExcessHet	0	none	0.003775	0	106	0.003775
chr11-090038676-CTTTT-CTTTTTTT	chr11	90038676	CTTTT	CTTTTTTT	1810387	ExcessHet	0	none	7.099999999999998e-5	0	106	7.099999999999998e-5
chr11-090038676-CTTTT-CTTTTTTTT	chr11	90038676	CTTTT	CTTTTTTTT	1810387	ExcessHet	0	none	0	0	106	1e-6
chr11-090038676-CTTTT-TTTTT	chr11	90038676	CTTTT	TTTTT	1810387	ExcessHet	0	none	2.5100000000000014e-4	0	106	2.5100000000000014e-4
chr11-090038690-C-*	chr11	90038690	C	*	1542	PASS	0	none	0.00134899999999999	0	104	0.00134899999999999
chr11-090038690-C-A	chr11	90038690	C	A	1542	PASS	7.52e-6	nfe	5.2999999999999994e-5	1	104	5.2999999999999994e-5
chr11-090038690-C-T	chr11	90038690	C	T	1542	PASS	5.11e-6	nfe	7.030000000000006e-4	0	104	7.030000000000006e-4
chr11-090039741-T-A	chr11	90039741	T	A	1308664	VQSRTrancheSNP99.90to99.95	0.18201	sas	0.12071100000000004	15	130	0.18201
chr11-090041029-CTTTTTTT-C	chr11	90041029	CTTTTTTT	C	4077281	ExcessHet	2.19e-6	nfe	5.2999999999999994e-5	0	124	5.2999999999999994e-5
chr11-090041029-CTTTTTTT-CT	chr11	90041029	CTTTTTTT	CT	4077281	ExcessHet	0	none	4.720000000000004e-4	0	124	4.720000000000004e-4
chr11-090041029-CTTTTTTT-CTT	chr11	90041029	CTTTTTTT	CTT	4077281	ExcessHet	0	none	0.002841	0	124	0.002841
chr11-090041029-CTTTTTTT-CTTT	chr11	90041029	CTTTTTTT	CTTT	4077281	ExcessHet	0	none	0.01724500000000001	0	124	0.01724500000000001
chr11-090041029-CTTTTTTT-CTTTT	chr11	90041029	CTTTTTTT	CTTTT	4077281	ExcessHet	0	none	0.09388800000000004	11	124	0.09388800000000004
chr11-090041029-CTTTTTTT-CTTTTT	chr11	90041029	CTTTTTTT	CTTTTT	4077281	ExcessHet	0	none	0.02260500000000001	10	124	0.02260500000000001
chr11-090041029-CTTTTTTT-CTTTTTT	chr11	90041029	CTTTTTTT	CTTTTTT	4077281	ExcessHet	0	none	0.36689699999999936	58	124	0.36689699999999936
chr11-090041029-CTTTTTTT-CTTTTTTTT	chr11	90041029	CTTTTTTT	CTTTTTTTT	4077281	ExcessHet	0	none	0.01800900000000001	1	124	0.01800900000000001
chr11-090041029-CTTTTTTT-CTTTTTTTTT	chr11	90041029	CTTTTTTT	CTTTTTTTTT	4077281	ExcessHet	0	none	0.002015	0	124	0.002015
chr11-090041029-CTTTTTTT-CTTTTTTTTTT	chr11	90041029	CTTTTTTT	CTTTTTTTTTT	4077281	ExcessHet	0	none	4.500000000000005e-4	0	124	4.500000000000005e-4
chr11-090041029-CTTTTTTT-CTTTTTTTTTTT	chr11	90041029	CTTTTTTT	CTTTTTTTTTTT	4077281	ExcessHet	0	none	8.9e-5	0	124	8.9e-5
chr11-090041029-CTTTTTTT-CTTTTTTTTTTTT	chr11	90041029	CTTTTTTT	CTTTTTTTTTTTT	4077281	ExcessHet	0	none	0	0	124	1e-6
chr11-090041029-CTTTTTTT-CTTTTTTTTTTTTTT	chr11	90041029	CTTTTTTT	CTTTTTTTTTTTTTT	4077281	ExcessHet	0	none	0	0	124	1e-6
chr11-090041029-CTTTTTTT-CTTTTTTTTTTTTTTTT	chr11	90041029	CTTTTTTT	CTTTTTTTTTTTTTTTT	4077281	ExcessHet	0	none	0	0	124	1e-6
chr11-090041029-CTTTTTTT-CTTTTTTTTTTTTTTTTTTTTT	chr11	90041029	CTTTTTTT	CTTTTTTTTTTTTTTTTTTTTT	4077281	ExcessHet	0	none	0	0	124	1e-6
chr11-090041029-CTTTTTTT-TTTTTTTT	chr11	90041029	CTTTTTTT	TTTTTTTT	4077281	ExcessHet	0	none	5.2999999999999994e-5	0	124	5.2999999999999994e-5
chr11-090041045-TTGC-*	chr11	90041045	TTGC	*	4858	VQSRTrancheINDEL99.50to99.90	0	none	7.270000000000004e-4	0	134	7.270000000000004e-4
chr11-090041045-TTGC-ATGC	chr11	90041045	TTGC	ATGC	4858	VQSRTrancheINDEL99.50to99.90	0	none	0	0	134	1e-6
chr11-090041045-TTGC-T	chr11	90041045	TTGC	T	4858	VQSRTrancheINDEL99.50to99.90	3.1e-7	nfe	2.2000000000000003e-5	0	134	2.2000000000000003e-5
chr11-090041045-TTGC-TC	chr11	90041045	TTGC	TC	4858	VQSRTrancheINDEL99.50to99.90	0	none	0.003626	1	134	0.003626
chr11-090041046-TGCAGTGCA-*	chr11	90041046	TGCAGTGCA	*	32333.97	VQSRTrancheINDEL99.50to99.90	0	none	0.004569	1	134	0.004569
chr11-090041046-TGCAGTGCA-T	chr11	90041046	TGCAGTGCA	T	32333.97	VQSRTrancheINDEL99.50to99.90	2.883e-5	sas	6.100000000000004e-4	0	134	6.100000000000004e-4
chr11-090041046-TGCAGTGCA-TA	chr11	90041046	TGCAGTGCA	TA	32333.97	VQSRTrancheINDEL99.50to99.90	0	none	1.0799999999999996e-4	0	134	1.0799999999999996e-4
chr11-090041046-TGCAGTGCA-TAGTGCA	chr11	90041046	TGCAGTGCA	TAGTGCA	32333.97	VQSRTrancheINDEL99.50to99.90	0	none	3.160000000000005e-4	0	134	3.160000000000005e-4
chr11-090041046-TGCAGTGCA-TCAGTGCA	chr11	90041046	TGCAGTGCA	TCAGTGCA	32333.97	VQSRTrancheINDEL99.50to99.90	0	none	0.01814600000000001	0	134	0.01814600000000001
chr11-090041046-TGCAGTGCA-TGTGCA	chr11	90041046	TGCAGTGCA	TGTGCA	32333.97	VQSRTrancheINDEL99.50to99.90	0	none	7.099999999999998e-5	0	134	7.099999999999998e-5
chr11-090041046-TGCAGTGCA-TTGCA	chr11	90041046	TGCAGTGCA	TTGCA	32333.97	VQSRTrancheINDEL99.50to99.90	0	none	3.820000000000003e-4	0	134	3.820000000000003e-4
chr11-090041047-G-*	chr11	90041047	G	*	31274	PASS	0	none	0.02501700000000002	1	128	0.02501700000000002
chr11-090041047-G-T	chr11	90041047	G	T	31274	PASS	0.011515	sas	0.016615	0	128	0.016615
chr11-090041060-C-*	chr11	90041060	C	*	51	VQSRTrancheSNP99.80to99.90	0	none	9e-6	0	132	9e-6
chr11-090041060-C-A	chr11	90041060	C	A	51	VQSRTrancheSNP99.80to99.90	1.649e-5	nfe	8.9e-5	1	132	8.9e-5
chr11-090041068-C-G	chr11	90041068	C	G	9349670	ExcessHet	0.5364	amr	0.3094799999999996	39	128	0.5364
chr11-090041084-G-*	chr11	90041084	G	*	52999	PASS	0	none	1.27e-4	0	126	1.27e-4
chr11-090041084-G-A	chr11	90041084	G	A	52999	PASS	0.012888	eas	0.01909200000000002	3	126	0.01909200000000002
chr11-090041229-T-C	chr11	90041229	T	C	9654112	ExcessHet	0.53311	amr	0.302952	39	132	0.53311
chr11-090041280-G-A	chr11	90041280	G	A	14898617	VQSRTrancheSNP99.95to100.00	0.56278	amr	0.33695799999999987	44	132	0.56278
chr11-090041338-A-G	chr11	90041338	A	G	21573	VQSRTrancheSNP99.95to100.00	1.041e-4	nfe	0.00171799999999999	0	132	0.00171799999999999
chr11-090041372-C-A	chr11	90041372	C	A	3294931	ExcessHet	0.21296	eas	0.07545700000000001	12	132	0.21296
chr11-090041633-A-G	chr11	90041633	A	G	63466	VQSRTrancheSNP99.80to99.90	0.021495	afr	0.017776	2	132	0.021495
chr11-090041802-C-*	chr11	90041802	C	*	43123.97	VQSRTrancheINDEL99.50to99.90	0	none	9e-6	0	34	9e-6
chr11-090041802-C-CT	chr11	90041802	C	CT	43123.97	VQSRTrancheINDEL99.50to99.90	0.062421	eas	0.01715000000000001	0	34	0.062421
chr11-090041850-A-T	chr11	90041850	A	T	504330	VQSRTrancheSNP99.80to99.90	0.42829	eas	0.16759500000000002	1	2	0.42829
chr11-090041885-C-G	chr11	90041885	C	G	432197	VQSRTrancheSNP99.80to99.90	0.45683	amr	0.147572	0	0	0.45683
chr11-090041932-A-*	chr11	90041932	A	*	340888	VQSRTrancheSNP99.80to99.90	0	none	0	0	0	1e-6
chr11-090041932-A-G	chr11	90041932	A	G	340888	VQSRTrancheSNP99.80to99.90	0.43773	amr	0.12261600000000002	0	0	0.43773
chr11-090042007-T-A	chr11	90042007	T	A	55293	PASS	0.2407	amr	0.016688	0	0	0.2407
chr11-090042015-T-G	chr11	90042015	T	G	123318	PASS	0.29251	amr	0.05252200000000001	0	0	0.29251
chr11-090051733-T-C	chr11	90051733	T	C	650077	VQSRTrancheSNP99.80to99.90	0.38351	afr	0.160931	17	86	0.38351
chr11-090051767-G-A	chr11	90051767	G	A	839	VQSRTrancheSNP99.80to99.90	0.0017049	eas	3.6999999999999985e-5	1	104	0.0017049
chr11-090051878-C-A	chr11	90051878	C	A	462	VQSRTrancheSNP99.80to99.90	0	none	0	1	120	1e-6
chr11-090051878-C-T	chr11	90051878	C	T	462	VQSRTrancheSNP99.80to99.90	0	none	0	0	120	1e-6
chr11-090052049-G-A	chr11	90052049	G	A	1582	VQSRTrancheSNP99.90to99.95	3.6525e-4	nfe	3.6999999999999985e-5	1	128	3.6525e-4
chr11-090052147-G-A	chr11	90052147	G	A	1497245	PASS	0.40433	afr	0.186656	24	124	0.40433
chr11-090052393-C-T	chr11	90052393	C	T	1137	PASS	1.0161e-4	nfe	4.720000000000004e-4	0	116	4.720000000000004e-4
chr11-090052533-C-A	chr11	90052533	C	A	44	PASS	0	none	0	0	86	1e-6
chr11-090052533-C-T	chr11	90052533	C	T	44	PASS	0	none	0	0	86	1e-6
chr11-090052598-C-A	chr11	90052598	C	A	66589	VQSRTrancheSNP99.80to99.90	0.061912	nfe	0.023207	2	30	0.061912
chr11-090052857-T-C	chr11	90052857	T	C	36142	VQSRTrancheSNP99.70to99.80	0.12062	sas	0.018528	0	2	0.12062
chr11-090053410-A-G	chr11	90053410	A	G	442	VQSRTrancheSNP99.70to99.80	0	none	1.88e-4	0	46	1.88e-4
chr11-090053561-A-C	chr11	90053561	A	C	19482	VQSRTrancheSNP99.80to99.90	0.066051	sas	0.00999099999999998	0	76	0.066051
chr11-090053566-G-C	chr11	90053566	G	C	35	VQSRTrancheSNP99.90to99.95	0	none	0	1	78	1e-6
chr11-090057850-T-A	chr11	90057850	T	A	535267	PASS	2.384e-5	afr	3.6999999999999985e-5	0	116	3.6999999999999985e-5
chr11-090057850-T-C	chr11	90057850	T	C	535267	PASS	0.046548	amr	0.14655800000000002	6	116	0.14655800000000002
chr11-090057850-T-G	chr11	90057850	T	G	535267	PASS	5.57e-6	sas	0	0	116	5.57e-6
chr11-090057906-G-A	chr11	90057906	G	A	16127	VQSRTrancheSNP99.90to99.95	0.0022884	amr	8.450000000000003e-4	1	132	0.0022884
chr11-090057985-C-G	chr11	90057985	C	G	23585405	VQSRTrancheSNP99.90to99.95	0.51804	nfe	0.450024	67	132	0.51804
chr11-090058043-C-T	chr11	90058043	C	T	2097008	VQSRTrancheSNP99.80to99.90	0.40563	amr	0.14177	18	130	0.40563
chr11-090061016-T-C	chr11	90061016	T	C	3456	PASS	0	none	9e-6	0	0	9e-6
chr11-090061016-T-G	chr11	90061016	T	G	3456	PASS	0.0010174	nfe	0.00178599999999999	0	0	0.00178599999999999
chr11-090062087-G-A	chr11	90062087	G	A	112492	PASS	0.093926	eas	0.03778900000000001	2	70	0.093926
chr11-090062087-G-T	chr11	90062087	G	T	112492	PASS	0	none	0	0	70	1e-6
chr11-090062119-TAA-AAA	chr11	90062119	TAA	AAA	32954	VQSRTrancheINDEL99.50to99.90	0	none	8.9e-5	0	76	8.9e-5
chr11-090062119-TAA-CAA	chr11	90062119	TAA	CAA	32954	VQSRTrancheINDEL99.50to99.90	0	none	0	0	76	1e-6
chr11-090062119-TAA-T	chr11	90062119	TAA	T	32954	VQSRTrancheINDEL99.50to99.90	0	none	3.6999999999999985e-5	0	76	3.6999999999999985e-5
chr11-090062119-TAA-TA	chr11	90062119	TAA	TA	32954	VQSRTrancheINDEL99.50to99.90	0	none	0.005819	0	76	0.005819
chr11-090062119-TAA-TAAA	chr11	90062119	TAA	TAAA	32954	VQSRTrancheINDEL99.50to99.90	0	none	0.022259	0	76	0.022259
chr11-090062119-TAA-TAAAA	chr11	90062119	TAA	TAAAA	32954	VQSRTrancheINDEL99.50to99.90	0	none	1.27e-4	0	76	1.27e-4
chr11-090062119-TAA-TAAAAAA	chr11	90062119	TAA	TAAAAAA	32954	VQSRTrancheINDEL99.50to99.90	0	none	0	0	76	1e-6
chr11-090062192-C-T	chr11	90062192	C	T	4699	VQSRTrancheSNP99.80to99.90	0.0011639	nfe	8.440000000000002e-4	0	102	0.0011639
chr11-090062497-T-A	chr11	90062497	T	A	526461	VQSRTrancheSNP99.90to99.95	3.125e-5	nfe	8.9e-5	0	128	8.9e-5
chr11-090062497-T-C	chr11	90062497	T	C	526461	VQSRTrancheSNP99.90to99.95	0.13629	amr	0.07893300000000002	8	128	0.13629
chr11-090062523-G-A	chr11	90062523	G	A	3514537	VQSRTrancheSNP99.90to99.95	0.40789	eas	0.31417499999999976	34	118	0.40789
chr11-090062721-A-C	chr11	90062721	A	C	1367	VQSRTrancheSNP99.90to99.95	2.77e-6	nfe	0	1	134	2.77e-6
chr11-090062779-A-C	chr11	90062779	A	C	929423	VQSRTrancheSNP99.90to99.95	0.06955	afr	0.079075	2	132	0.079075
chr11-090062837-T-C	chr11	90062837	T	C	3425944	VQSRTrancheSNP99.95to100.00	0.28076	eas	0.205661	17	130	0.28076
chr11-090063010-TAA-*	chr11	90063010	TAA	*	1646974	ExcessHet	0	none	3.6999999999999985e-5	0	120	3.6999999999999985e-5
chr11-090063010-TAA-AAA	chr11	90063010	TAA	AAA	1646974	ExcessHet	0	none	9.160000000000004e-4	0	120	9.160000000000004e-4
chr11-090063010-TAA-T	chr11	90063010	TAA	T	1646974	ExcessHet	2.7482e-4	nfe	0.002314	0	120	0.002314
chr11-090063010-TAA-TA	chr11	90063010	TAA	TA	1646974	ExcessHet	0	none	0.3566459999999998	51	120	0.3566459999999998
chr11-090063010-TAA-TAAA	chr11	90063010	TAA	TAAA	1646974	ExcessHet	0	none	0.03885200000000002	3	120	0.03885200000000002
chr11-090063010-TAA-TAAAA	chr11	90063010	TAA	TAAAA	1646974	ExcessHet	0	none	2.09e-4	0	120	2.09e-4
chr11-090063010-TAA-TAAAAA	chr11	90063010	TAA	TAAAAA	1646974	ExcessHet	0	none	0	0	120	1e-6
chr11-090071318-T-C	chr11	90071318	T	C	114605	PASS	0.012452	nfe	0.006168	0	8	0.012452
chr11-090071722-T-*	chr11	90071722	T	*	6143060	VQSRTrancheSNP99.90to99.95	0	none	0	0	134	1e-6
chr11-090071722-T-C	chr11	90071722	T	C	6143060	VQSRTrancheSNP99.90to99.95	0.38156	afr	0.19207	19	134	0.38156
chr11-090071791-G-A	chr11	90071791	G	A	842211	VQSRTrancheSNP99.80to99.90	0.0527	nfe	0.04523800000000001	2	134	0.0527
chr11-090072928-G-T	chr11	90072928	G	T	22940	VQSRTrancheSNP99.80to99.90	0.0070506	nfe	0.002339	1	128	0.0070506
chr11-090072986-C-T	chr11	90072986	C	T	39997	VQSRTrancheSNP99.80to99.90	0.0047928	amr	0.00264	1	132	0.0047928
chr11-090073150-C-*	chr11	90073150	C	*	23702	PASS	0	none	2.2000000000000003e-5	0	134	2.2000000000000003e-5
chr11-090073150-C-A	chr11	90073150	C	A	23702	PASS	0.006992	amr	0.002967	1	134	0.006992
chr11-090073251-T-*	chr11	90073251	T	*	1349450	VQSRTrancheSNP99.95to100.00	0	none	0	0	128	1e-6
chr11-090073251-T-A	chr11	90073251	T	A	1349450	VQSRTrancheSNP99.95to100.00	0	none	3.6999999999999985e-5	0	128	3.6999999999999985e-5
chr11-090073251-T-C	chr11	90073251	T	C	1349450	VQSRTrancheSNP99.95to100.00	2.881e-5	sas	3.6999999999999985e-5	0	128	3.6999999999999985e-5
chr11-090073251-T-G	chr11	90073251	T	G	1349450	VQSRTrancheSNP99.95to100.00	0.11464	sas	0.142569	11	128	0.142569
chr11-090073266-T-G	chr11	90073266	T	G	171153	PASS	0.0019332	nfe	0.003017	1	128	0.003017
chr11-090073270-T-C	chr11	90073270	T	C	1004277	VQSRTrancheSNP99.95to100.00	0.25545	amr	0.115856	4	116	0.25545
chr11-090073270-T-G	chr11	90073270	T	G	1004277	VQSRTrancheSNP99.95to100.00	0	none	2.2000000000000003e-5	0	116	2.2000000000000003e-5
chr11-090073289-G-A	chr11	90073289	G	A	807406	VQSRTrancheSNP99.80to99.90	0.079143	sas	0.05424600000000001	4	122	0.079143
chr11-090073420-A-G	chr11	90073420	A	G	92509	PASS	0.052434	afr	0.005954	1	118	0.052434
chr11-090074786-C-T	chr11	90074786	C	T	1212	VQSRTrancheSNP99.80to99.90	6.7606e-4	amr	2.2999999999999995e-4	1	126	6.7606e-4
chr11-090074801-C-T	chr11	90074801	C	T	5120	VQSRTrancheSNP99.80to99.90	0.00309	nfe	9.400000000000004e-4	1	128	0.00309
chr11-090074956-G-A	chr11	90074956	G	A	102053	PASS	0.16174	afr	0.03600400000000001	1	120	0.16174
chr11-090075004-T-A	chr11	90075004	T	A	392985	VQSRTrancheSNP99.90to99.95	0.3218	afr	0.122735	8	108	0.3218
chr11-090075109-A-*	chr11	90075109	A	*	39	VQSRTrancheSNP99.80to99.90	0	none	2.09e-4	0	130	2.09e-4
chr11-090075109-A-T	chr11	90075109	A	T	39	VQSRTrancheSNP99.80to99.90	0	none	0	1	130	1e-6
chr11-090075187-T-A	chr11	90075187	T	A	361899	VQSRTrancheSNP99.70to99.80	0.16586	amr	0.08298	9	104	0.16586
chr11-090075188-C-A	chr11	90075188	C	A	361899	VQSRTrancheSNP99.80to99.90	0.16436	amr	0.08298	9	104	0.16436
chr11-090085942-A-G	chr11	90085942	A	G	827774	ExcessHet	0.34226	afr	0.115046	16	132	0.34226
chr11-090086136-A-G	chr11	90086136	A	G	1117610	ExcessHet	0.27081	afr	0.117271	15	130	0.27081
chr11-090086212-A-G	chr11	90086212	A	G	41211	PASS	0.0092089	eas	0.01230799999999998	1	134	0.01230799999999998
chr11-090086235-G-A	chr11	90086235	G	A	2546251	VQSRTrancheSNP99.95to100.00	3.6075e-4	afr	2.2000000000000003e-5	0	134	3.6075e-4
chr11-090086235-G-C	chr11	90086235	G	C	2546251	VQSRTrancheSNP99.95to100.00	0.14104	eas	0.11357400000000002	11	134	0.14104
chr11-090086235-G-T	chr11	90086235	G	T	2546251	VQSRTrancheSNP99.95to100.00	8.8411e-4	sas	0.006215	0	134	0.006215
chr11-090086270-C-T	chr11	90086270	C	T	2102534	VQSRTrancheSNP99.95to100.00	0.12793	eas	0.11645000000000004	11	134	0.12793
chr11-090086672-G-A	chr11	90086672	G	A	79245	PASS	0.0056233	sas	0.01070899999999998	0	126	0.01070899999999998
chr11-090086673-A-C	chr11	90086673	A	C	1829276	PASS	0.1232	sas	0.152042	16	128	0.152042
chr11-090086717-A-T	chr11	90086717	A	T	9996322	VQSRTrancheSNP99.90to99.95	0.282	sas	0.218977	24	134	0.282
chr11-090086720-C-CT	chr11	90086720	C	CT	10823969.97	VQSRTrancheINDEL99.50to99.90	0.29203	sas	0.21771	24	134	0.29203
chr11-090086869-G-A	chr11	90086869	G	A	750612	VQSRTrancheSNP99.80to99.90	0.025253	mid	0.01118199999999999	3	134	0.025253
chr11-090086949-C-*	chr11	90086949	C	*	1096	VQSRTrancheSNP99.90to99.95	0	none	0.00264	0	132	0.00264
chr11-090086949-C-A	chr11	90086949	C	A	1096	VQSRTrancheSNP99.90to99.95	5.4e-7	nfe	0	1	132	1e-6
chr11-090087137-G-A	chr11	90087137	G	A	1417918	ExcessHet	0.3447	afr	0.141274	18	134	0.3447
chr11-090087137-G-T	chr11	90087137	G	T	1417918	ExcessHet	0	none	0	0	134	1e-6
chr11-090087159-GTTTTTTT-G	chr11	90087159	GTTTTTTT	G	471062	ExcessHet	2.6066e-4	nfe	5.870000000000005e-4	0	102	5.870000000000005e-4
chr11-090087159-GTTTTTTT-GTTTT	chr11	90087159	GTTTTTTT	GTTTT	471062	ExcessHet	0	none	6.330000000000003e-4	0	102	6.330000000000003e-4
chr11-090087159-GTTTTTTT-GTTTTT	chr11	90087159	GTTTTTTT	GTTTTT	471062	ExcessHet	0	none	0.00518	0	102	0.00518
chr11-090087159-GTTTTTTT-GTTTTTT	chr11	90087159	GTTTTTTT	GTTTTTT	471062	ExcessHet	0	none	0.11723500000000002	23	102	0.11723500000000002
chr11-090087159-GTTTTTTT-GTTTTTTTT	chr11	90087159	GTTTTTTT	GTTTTTTTT	471062	ExcessHet	0	none	0.121667	12	102	0.121667
chr11-090087159-GTTTTTTT-GTTTTTTTTT	chr11	90087159	GTTTTTTT	GTTTTTTTTT	471062	ExcessHet	0	none	0.004565	1	102	0.004565
chr11-090087159-GTTTTTTT-GTTTTTTTTTT	chr11	90087159	GTTTTTTT	GTTTTTTTTTT	471062	ExcessHet	0	none	1.0799999999999996e-4	0	102	1.0799999999999996e-4
chr11-090087159-GTTTTTTT-GTTTTTTTTTTT	chr11	90087159	GTTTTTTT	GTTTTTTTTTTT	471062	ExcessHet	0	none	0	0	102	1e-6
chr11-090087159-GTTTTTTT-TTTTTTTT	chr11	90087159	GTTTTTTT	TTTTTTTT	471062	ExcessHet	0	none	3.160000000000005e-4	0	102	3.160000000000005e-4
chr11-090087165-T-*	chr11	90087165	T	*	2534181.97	VQSRTrancheINDEL99.50to99.90	0	none	5.870000000000004e-4	0	130	5.870000000000004e-4
chr11-090087165-T-TG	chr11	90087165	T	TG	2534181.97	VQSRTrancheINDEL99.50to99.90	0.30415	sas	0.190944	23	130	0.30415
chr11-090087165-T-TGTTTG	chr11	90087165	T	TGTTTG	2534181.97	VQSRTrancheINDEL99.50to99.90	0.0027575	afr	1.27e-4	0	130	0.0027575
chr11-090087169-T-G	chr11	90087169	T	G	2629995	VQSRTrancheINDEL99.50to99.90	0.31009	sas	0.192712	24	128	0.31009
chr11-090087169-T-TG	chr11	90087169	T	TG	2629995	VQSRTrancheINDEL99.50to99.90	1.2159e-4	afr	1.47e-4	0	128	1.47e-4
chr11-090087169-T-TTTG	chr11	90087169	T	TTTG	2629995	VQSRTrancheINDEL99.50to99.90	1.1316e-4	amr	0	0	128	1.1316e-4
chr11-090087169-T-TTTTG	chr11	90087169	T	TTTTG	2629995	VQSRTrancheINDEL99.50to99.90	0.0036852	amr	6.330000000000003e-4	1	128	0.0036852
chr11-090087169-T-TTTTTTG	chr11	90087169	T	TTTTTTG	2629995	VQSRTrancheINDEL99.50to99.90	0	none	0	0	128	1e-6
chr11-090087204-G-A	chr11	90087204	G	A	1284	VQSRTrancheSNP99.90to99.95	6.293e-5	nfe	3.6999999999999985e-5	1	126	6.293e-5
chr11-090134395-C-T	chr11	90134395	C	T	136787	PASS	0.046688	nfe	0.02742	1	44	0.046688
chr11-090134522-G-A	chr11	90134522	G	A	35158	PASS	0.0058222	nfe	0.003778	3	128	0.0058222
chr11-090134704-C-T	chr11	90134704	C	T	9241357	PASS	0.61772	afr	0.3869969999999998	41	134	0.61772
chr11-090135107-C-A	chr11	90135107	C	A	14042	PASS	0	none	5.2999999999999994e-5	0	122	5.2999999999999994e-5
chr11-090135107-C-T	chr11	90135107	C	T	14042	PASS	0.0050152	mid	0.00144799999999999	2	122	0.0050152
chr11-090135260-G-A	chr11	90135260	G	A	229679	PASS	0.07982	eas	0.04258800000000001	6	126	0.07982
chr11-090135414-A-G	chr11	90135414	A	G	2713988	PASS	0.58066	afr	0.35588999999999976	40	134	0.58066
chr11-090135414-A-T	chr11	90135414	A	T	2713988	PASS	0	none	0	0	134	1e-6
chr11-090135426-T-G	chr11	90135426	T	G	2849295	PASS	0.58488	afr	0.35942999999999986	40	134	0.58488
chr11-090135446-C-T	chr11	90135446	C	T	3210443	PASS	0.60316	afr	0.3682399999999994	40	134	0.60316
chr11-090135524-G-A	chr11	90135524	G	A	4950130	PASS	0.61933	afr	0.38732199999999983	40	134	0.61933
chr11-090135587-G-A	chr11	90135587	G	A	6947229	PASS	0.61851	afr	0.38653799999999977	40	134	0.61851
chr11-090135796-CTTTT-*	chr11	90135796	CTTTT	*	1855405	ExcessHet	0	none	2.2000000000000003e-5	0	128	2.2000000000000003e-5
chr11-090135796-CTTTT-ATTTT	chr11	90135796	CTTTT	ATTTT	1855405	ExcessHet	0	none	9e-6	0	128	9e-6
chr11-090135796-CTTTT-C	chr11	90135796	CTTTT	C	1855405	ExcessHet	3.9944e-4	eas	2.2999999999999995e-4	0	128	3.9944e-4
chr11-090135796-CTTTT-CT	chr11	90135796	CTTTT	CT	1855405	ExcessHet	0	none	0.01374799999999999	1	128	0.01374799999999999
chr11-090135796-CTTTT-CTT	chr11	90135796	CTTTT	CTT	1855405	ExcessHet	0	none	0.154034	21	128	0.154034
chr11-090135796-CTTTT-CTTT	chr11	90135796	CTTTT	CTTT	1855405	ExcessHet	0	none	0.218807	41	128	0.218807
chr11-090135796-CTTTT-CTTTTT	chr11	90135796	CTTTT	CTTTTT	1855405	ExcessHet	0	none	0.08499200000000001	6	128	0.08499200000000001
chr11-090135796-CTTTT-CTTTTTT	chr11	90135796	CTTTT	CTTTTTT	1855405	ExcessHet	0	none	0.00963999999999999	1	128	0.00963999999999999
chr11-090135796-CTTTT-CTTTTTTT	chr11	90135796	CTTTT	CTTTTTTT	1855405	ExcessHet	0	none	8.69e-4	0	128	8.69e-4
chr11-090135796-CTTTT-CTTTTTTTT	chr11	90135796	CTTTT	CTTTTTTTT	1855405	ExcessHet	0	none	2.2000000000000003e-5	0	128	2.2000000000000003e-5
chr11-090135796-CTTTT-CTTTTTTTTT	chr11	90135796	CTTTT	CTTTTTTTTT	1855405	ExcessHet	0	none	9e-6	0	128	9e-6
chr11-090135796-CTTTT-TTTTT	chr11	90135796	CTTTT	TTTTT	1855405	ExcessHet	0	none	2.2999999999999995e-4	0	128	2.2999999999999995e-4
chr11-090135798-T-*	chr11	90135798	T	*	337	PASS	0	none	0.182793	25	84	0.182793
chr11-090135798-T-C	chr11	90135798	T	C	337	PASS	0	none	9e-6	0	84	9e-6
chr11-090135798-T-TCC	chr11	90135798	T	TCC	337	PASS	0	none	0	0	84	1e-6
chr11-090147301-T-C	chr11	90147301	T	C	7634027	PASS	0.62759	afr	0.3879709999999998	40	134	0.62759
chr11-090147436-G-A	chr11	90147436	G	A	735088	PASS	0.057177	amr	0.031656	5	134	0.057177
chr11-090148857-C-T	chr11	90148857	C	T	2246392	PASS	0.60217	afr	0.3571059999999998	40	134	0.60217
chr11-090148911-T-G	chr11	90148911	T	G	29273	PASS	0.0059155	nfe	0.003296	2	134	0.0059155
chr11-090150330-G-T	chr11	90150330	G	T	280	PASS	1.7625e-4	nfe	2.2899999999999996e-4	0	68	2.2899999999999996e-4
chr11-090150427-GTTT-*	chr11	90150427	GTTT	*	3579536	ExcessHet	0	none	9e-6	0	110	9e-6
chr11-090150427-GTTT-G	chr11	90150427	GTTT	G	3579536	ExcessHet	6.538e-5	eas	2.09e-4	0	110	2.09e-4
chr11-090150427-GTTT-GCTTT	chr11	90150427	GTTT	GCTTT	3579536	ExcessHet	0	none	0	0	110	1e-6
chr11-090150427-GTTT-GT	chr11	90150427	GTTT	GT	3579536	ExcessHet	0	none	0.3640289999999993	40	110	0.3640289999999993
chr11-090150427-GTTT-GTT	chr11	90150427	GTTT	GTT	3579536	ExcessHet	0	none	0.01744900000000001	0	110	0.01744900000000001
chr11-090150427-GTTT-GTTTT	chr11	90150427	GTTT	GTTTT	3579536	ExcessHet	0	none	0.061096	12	110	0.061096
chr11-090150427-GTTT-GTTTTT	chr11	90150427	GTTT	GTTTTT	3579536	ExcessHet	0	none	0.002114	0	110	0.002114
chr11-090150427-GTTT-GTTTTTT	chr11	90150427	GTTT	GTTTTTT	3579536	ExcessHet	0	none	7.099999999999998e-5	0	110	7.099999999999998e-5
chr11-090150427-GTTT-TTTT	chr11	90150427	GTTT	TTTT	3579536	ExcessHet	0	none	0.00137399999999999	0	110	0.00137399999999999
chr11-090150429-T-*	chr11	90150429	T	*	667	PASS	0	none	0.3725099999999995	40	134	0.3725099999999995
chr11-090150429-T-G	chr11	90150429	T	G	667	PASS	0	none	0	0	134	1e-6
chr11-090150717-C-CT	chr11	90150717	C	CT	2031919	PASS	0.43851	afr	0.2553179999999996	33	134	0.43851
chr11-090150717-C-CTT	chr11	90150717	C	CTT	2031919	PASS	0.10605	afr	0.056375	6	134	0.10605
chr11-090150717-C-CTTT	chr11	90150717	C	CTTT	2031919	PASS	0.0012872	eas	0.00179199999999999	0	134	0.00179199999999999
chr11-090150717-C-CTTTT	chr11	90150717	C	CTTTT	2031919	PASS	5.33e-6	nfe	9e-6	0	134	9e-6
chr11-090150717-C-CTTTTTT	chr11	90150717	C	CTTTTTT	2031919	PASS	0	none	0	0	134	1e-6
chr11-090150717-C-T	chr11	90150717	C	T	2031919	PASS	5.2e-7	nfe	9e-6	0	134	9e-6
chr11-090150725-C-*	chr11	90150725	C	*	2345845	PASS	0	none	8.9e-5	0	134	8.9e-5
chr11-090150725-C-T	chr11	90150725	C	T	2345845	PASS	0.61975	afr	0.3347069999999998	40	134	0.61975
chr11-090152198-G-A	chr11	90152198	G	A	441783	PASS	0.09068	eas	0.04798700000000002	6	134	0.09068
chr11-090158112-AT-A	chr11	90158112	AT	A	4551.97	PASS	2.6648e-4	nfe	1.0799999999999996e-4	1	134	2.6648e-4
chr11-090158167-TGAA-T	chr11	90158167	TGAA	T	1536.97	PASS	2.122e-5	nfe	9e-6	1	134	2.122e-5
chr11-090158599-G-A	chr11	90158599	G	A	1222822	PASS	0.52373	afr	0.2844749999999999	0	2	0.52373
chr11-090159041-A-T	chr11	90159041	A	T	4105251	PASS	0.60797	afr	0.3703349999999994	39	130	0.60797
chr11-090159082-T-G	chr11	90159082	T	G	4285210	PASS	0.51582	amr	0.3581059999999998	40	134	0.51582
chr11-090159123-T-A	chr11	90159123	T	A	5923429	PASS	0	none	0	0	132	1e-6
chr11-090159123-T-G	chr11	90159123	T	G	5923429	PASS	0.61559	afr	0.3878409999999998	40	132	0.61559
chr11-090159359-A-C	chr11	90159359	A	C	397685	PASS	0.034557	nfe	0.020998	6	134	0.034557
chr11-090162765-T-C	chr11	90162765	T	C	1222	PASS	2.6946e-4	nfe	1.0799999999999996e-4	0	112	2.6946e-4
chr11-090162772-A-G	chr11	90162772	A	G	2165014	PASS	0.60202	afr	0.3496469999999996	30	114	0.60202
chr11-090162851-C-A	chr11	90162851	C	A	34767	VQSRTrancheINDEL96.00to97.00	0	none	0	0	128	1e-6
chr11-090162851-C-CATAATAAAACACTATTATGAAAATAGTTTTTT	chr11	90162851	C	CATAATAAAACACTATTATGAAAATAGTTTTTT	34767	VQSRTrancheINDEL96.00to97.00	0.0028107	nfe	0.002765	2	128	0.0028107
chr11-090162873-AAT-A	chr11	90162873	AAT	A	4235726	PASS	0.001909	afr	5.640000000000005e-4	0	132	0.001909
chr11-090162873-AAT-ATAGTTTTTTATAATAAAACACTATTATGAAGAT	chr11	90162873	AAT	ATAGTTTTTTATAATAAAACACTATTATGAAGAT	4235726	PASS	0	none	2.5100000000000014e-4	0	132	2.5100000000000014e-4
chr11-090162873-AAT-GAT	chr11	90162873	AAT	GAT	4235726	PASS	0	none	0.3843279999999997	39	132	0.3843279999999997
chr11-090162970-T-C	chr11	90162970	T	C	140118	PASS	0.022764	mid	0.01011099999999999	2	134	0.022764
chr11-090163249-A-G	chr11	90163249	A	G	2421550	PASS	0.44259	amr	0.133821	17	134	0.44259
chr11-090163289-C-T	chr11	90163289	C	T	14206732	PASS	0.85597	afr	0.550278	64	134	0.85597
chr11-090163369-A-G	chr11	90163369	A	G	346178	PASS	0.017673	nfe	0.01055499999999999	2	134	0.017673
chr11-090163472-A-C	chr11	90163472	A	C	1108292	PASS	0.05659	nfe	0.03945300000000001	2	134	0.05659
chr11-090168986-A-G	chr11	90168986	A	G	2228942	PASS	0.27222	afr	0.128388	15	134	0.27222
chr11-090168988-A-C	chr11	90168988	A	C	98879	PASS	0.0091765	nfe	0.004135	1	134	0.0091765
chr11-090169108-A-G	chr11	90169108	A	G	3473639	PASS	0.54825	afr	0.3749699999999995	40	134	0.54825
chr11-090169300-A-AT	chr11	90169300	A	AT	1252016.97	PASS	0.48733	amr	0.2807059999999997	16	44	0.48733
chr11-090169527-G-A	chr11	90169527	G	A	3394	PASS	0	none	0	0	0	1e-6
chr11-090169527-G-C	chr11	90169527	G	C	3394	PASS	0	none	0	0	0	1e-6
chr11-090169527-G-T	chr11	90169527	G	T	3394	PASS	0	none	0.00166299999999999	0	0	0.00166299999999999
chr11-090170011-CAA-C	chr11	90170011	CAA	C	140475.97	PASS	0.0087982	nfe	0.005596	4	134	0.0087982
chr11-090170166-C-T	chr11	90170166	C	T	7267125	PASS	0.58532	afr	0.38551099999999977	40	134	0.58532
chr11-090170237-G-A	chr11	90170237	G	A	3700423	PASS	0.53894	amr	0.3122049999999997	34	134	0.53894
chr11-090173716-C-T	chr11	90173716	C	T	115773	PASS	0.019216	nfe	0.01243899999999998	2	134	0.019216
chr11-090173928-T-*	chr11	90173928	T	*	240541.97	PASS	0	none	7.099999999999998e-5	0	134	7.099999999999998e-5
chr11-090173928-T-TA	chr11	90173928	T	TA	240541.97	PASS	0.020112	nfe	0.01275399999999999	3	134	0.020112
chr11-090175926-TTATGTG-CTATGTG	chr11	90175926	TTATGTG	CTATGTG	44588	VQSRTrancheINDEL95.00to96.00	0	none	0	0	84	1e-6
chr11-090175926-TTATGTG-GTATGTG	chr11	90175926	TTATGTG	GTATGTG	44588	VQSRTrancheINDEL95.00to96.00	0	none	8.9e-5	0	84	8.9e-5
chr11-090175926-TTATGTG-T	chr11	90175926	TTATGTG	T	44588	VQSRTrancheINDEL95.00to96.00	6.52e-6	nfe	2.2000000000000003e-5	0	84	2.2000000000000003e-5
chr11-090175926-TTATGTG-TTG	chr11	90175926	TTATGTG	TTG	44588	VQSRTrancheINDEL95.00to96.00	0	none	7.260000000000005e-4	0	84	7.260000000000005e-4
chr11-090175926-TTATGTG-TTGTATGTG	chr11	90175926	TTATGTG	TTGTATGTG	44588	VQSRTrancheINDEL95.00to96.00	0	none	9.390000000000004e-4	0	84	9.390000000000004e-4
chr11-090175926-TTATGTG-TTGTG	chr11	90175926	TTATGTG	TTGTG	44588	VQSRTrancheINDEL95.00to96.00	0	none	0.01899100000000002	0	84	0.01899100000000002
chr11-090175926-TTATGTG-TTGTGTATGTG	chr11	90175926	TTATGTG	TTGTGTATGTG	44588	VQSRTrancheINDEL95.00to96.00	0	none	2.2000000000000003e-5	0	84	2.2000000000000003e-5
chr11-090175926-TTATGTG-TTGTGTGTATGTG	chr11	90175926	TTATGTG	TTGTGTGTATGTG	44588	VQSRTrancheINDEL95.00to96.00	0	none	8.9e-5	0	84	8.9e-5
chr11-090175926-TTATGTG-TTGTGTGTGTATGTG	chr11	90175926	TTATGTG	TTGTGTGTGTATGTG	44588	VQSRTrancheINDEL95.00to96.00	0	none	7.099999999999998e-5	0	84	7.099999999999998e-5
chr11-090175926-TTATGTG-TTGTGTGTGTGTATGTG	chr11	90175926	TTATGTG	TTGTGTGTGTGTATGTG	44588	VQSRTrancheINDEL95.00to96.00	0	none	9e-6	0	84	9e-6
chr11-090175926-TTATGTG-TTGTGTGTGTGTGTATGTG	chr11	90175926	TTATGTG	TTGTGTGTGTGTGTATGTG	44588	VQSRTrancheINDEL95.00to96.00	0	none	9e-6	0	84	9e-6
chr11-090175928-ATGTGTG-*	chr11	90175928	ATGTGTG	*	8194607	ExcessHet	0	none	0.00322	0	134	0.00322
chr11-090175928-ATGTGTG-A	chr11	90175928	ATGTGTG	A	8194607	ExcessHet	5.32e-6	nfe	0	0	134	5.32e-6
chr11-090175928-ATGTGTG-ATG	chr11	90175928	ATGTGTG	ATG	8194607	ExcessHet	0	none	0.00161999999999999	0	134	0.00161999999999999
chr11-090175928-ATGTGTG-ATGTG	chr11	90175928	ATGTGTG	ATGTG	8194607	ExcessHet	0	none	0.05961100000000002	12	134	0.05961100000000002
chr11-090175928-ATGTGTG-ATGTGCGTGTGTG	chr11	90175928	ATGTGTG	ATGTGCGTGTGTG	8194607	ExcessHet	0	none	0	0	134	1e-6
chr11-090175928-ATGTGTG-ATGTGTCTGTGTGTG	chr11	90175928	ATGTGTG	ATGTGTCTGTGTGTG	8194607	ExcessHet	0	none	0	0	134	1e-6
chr11-090175928-ATGTGTG-ATGTGTGTG	chr11	90175928	ATGTGTG	ATGTGTGTG	8194607	ExcessHet	0	none	0.09375300000000002	14	134	0.09375300000000002
chr11-090175928-ATGTGTG-ATGTGTGTGTG	chr11	90175928	ATGTGTG	ATGTGTGTGTG	8194607	ExcessHet	0	none	0.023511	2	134	0.023511
chr11-090175928-ATGTGTG-ATGTGTGTGTGTG	chr11	90175928	ATGTGTG	ATGTGTGTGTGTG	8194607	ExcessHet	0	none	0.17517400000000002	20	134	0.17517400000000002
chr11-090175928-ATGTGTG-ATGTGTGTGTGTGTG	chr11	90175928	ATGTGTG	ATGTGTGTGTGTGTG	8194607	ExcessHet	0	none	0.114837	13	134	0.114837
chr11-090175928-ATGTGTG-ATGTGTGTGTGTGTGTG	chr11	90175928	ATGTGTG	ATGTGTGTGTGTGTGTG	8194607	ExcessHet	0	none	0.04094500000000001	4	134	0.04094500000000001
chr11-090175928-ATGTGTG-ATGTGTGTGTGTGTGTGTG	chr11	90175928	ATGTGTG	ATGTGTGTGTGTGTGTGTG	8194607	ExcessHet	0	none	0.00914599999999998	1	134	0.00914599999999998
chr11-090175928-ATGTGTG-ATGTGTGTGTGTGTGTGTGTG	chr11	90175928	ATGTGTG	ATGTGTGTGTGTGTGTGTGTG	8194607	ExcessHet	0	none	4.270000000000005e-4	0	134	4.270000000000005e-4
chr11-090175928-ATGTGTG-ATGTGTGTGTGTGTGTGTGTGTG	chr11	90175928	ATGTGTG	ATGTGTGTGTGTGTGTGTGTGTG	8194607	ExcessHet	0	none	9e-6	0	134	9e-6
chr11-090175928-ATGTGTG-GTGTGTG	chr11	90175928	ATGTGTG	GTGTGTG	8194607	ExcessHet	0	none	0.07264800000000002	8	134	0.07264800000000002
chr11-090175929-T-*	chr11	90175929	T	*	12936.97	PASS	0	none	0.06158000000000002	12	84	0.06158000000000002
chr11-090175929-T-TGTGC	chr11	90175929	T	TGTGC	12936.97	PASS	0.0080388	afr	7.040000000000005e-4	0	84	0.0080388
chr11-090178121-A-G	chr11	90178121	A	G	3343	PASS	2.7797e-4	nfe	5.2999999999999994e-5	1	134	2.7797e-4
chr11-090181718-T-*	chr11	90181718	T	*	1393926	PASS	0	none	0.002715	0	132	0.002715
chr11-090181718-T-A	chr11	90181718	T	A	1393926	PASS	1.2979e-4	nfe	0	0	132	1.2979e-4
chr11-090181718-T-TC	chr11	90181718	T	TC	1393926	PASS	0.092551	mid	0.05482200000000002	6	132	0.092551
chr11-090181725-TTAAAAAAA-*	chr11	90181725	TTAAAAAAA	*	2562610	PASS	0	none	0.00181699999999999	0	130	0.00181699999999999
chr11-090181725-TTAAAAAAA-ATAAAAAAA	chr11	90181725	TTAAAAAAA	ATAAAAAAA	2562610	PASS	0	none	5.2999999999999994e-5	0	130	5.2999999999999994e-5
chr11-090181725-TTAAAAAAA-T	chr11	90181725	TTAAAAAAA	T	2562610	PASS	3.6e-7	nfe	0	0	130	1e-6
chr11-090181725-TTAAAAAAA-TA	chr11	90181725	TTAAAAAAA	TA	2562610	PASS	0	none	0.003728	0	130	0.003728
chr11-090181725-TTAAAAAAA-TAA	chr11	90181725	TTAAAAAAA	TAA	2562610	PASS	0	none	0.110759	14	130	0.110759
chr11-090181725-TTAAAAAAA-TAAA	chr11	90181725	TTAAAAAAA	TAAA	2562610	PASS	0	none	0.00998099999999998	0	130	0.00998099999999998
chr11-090181725-TTAAAAAAA-TAAAA	chr11	90181725	TTAAAAAAA	TAAAA	2562610	PASS	0	none	0.002415	0	130	0.002415
chr11-090181725-TTAAAAAAA-TAAAAA	chr11	90181725	TTAAAAAAA	TAAAAA	2562610	PASS	0	none	4.270000000000005e-4	0	130	4.270000000000005e-4
chr11-090181725-TTAAAAAAA-TAAAAAA	chr11	90181725	TTAAAAAAA	TAAAAAA	2562610	PASS	0	none	8.930000000000006e-4	0	130	8.930000000000006e-4
chr11-090181725-TTAAAAAAA-TAATAAAAAAA	chr11	90181725	TTAAAAAAA	TAATAAAAAAA	2562610	PASS	0	none	9e-6	0	130	9e-6
chr11-090181725-TTAAAAAAA-TATAAAAAAA	chr11	90181725	TTAAAAAAA	TATAAAAAAA	2562610	PASS	0	none	2.5100000000000014e-4	0	130	2.5100000000000014e-4
chr11-090181726-TAAAAAAA-*	chr11	90181726	TAAAAAAA	*	7011293	ExcessHet	0	none	0.11764	13	132	0.11764
chr11-090181726-TAAAAAAA-AAAAAAAA	chr11	90181726	TAAAAAAA	AAAAAAAA	7011293	ExcessHet	0	none	0.003836	0	132	0.003836
chr11-090181726-TAAAAAAA-T	chr11	90181726	TAAAAAAA	T	7011293	ExcessHet	0.010845	eas	0.00134599999999999	0	132	0.010845
chr11-090181726-TAAAAAAA-TA	chr11	90181726	TAAAAAAA	TA	7011293	ExcessHet	0	none	0.06268600000000002	6	132	0.06268600000000002
chr11-090181726-TAAAAAAA-TAA	chr11	90181726	TAAAAAAA	TAA	7011293	ExcessHet	0	none	0.16574	20	132	0.16574
chr11-090181726-TAAAAAAA-TAAA	chr11	90181726	TAAAAAAA	TAAA	7011293	ExcessHet	0	none	0.006545	0	132	0.006545
chr11-090181726-TAAAAAAA-TAAAA	chr11	90181726	TAAAAAAA	TAAAA	7011293	ExcessHet	0	none	0.003192	0	132	0.003192
chr11-090181726-TAAAAAAA-TAAAAA	chr11	90181726	TAAAAAAA	TAAAAA	7011293	ExcessHet	0	none	0.02273900000000002	3	132	0.02273900000000002
chr11-090181726-TAAAAAAA-TAAAAAA	chr11	90181726	TAAAAAAA	TAAAAAA	7011293	ExcessHet	0	none	0.171701	27	132	0.171701
chr11-090181726-TAAAAAAA-TAAAAAAAA	chr11	90181726	TAAAAAAA	TAAAAAAAA	7011293	ExcessHet	0	none	0.01628100000000001	7	132	0.01628100000000001
chr11-090181726-TAAAAAAA-TAAAAAAAAA	chr11	90181726	TAAAAAAA	TAAAAAAAAA	7011293	ExcessHet	0	none	5.730000000000005e-4	0	132	5.730000000000005e-4
chr11-090181726-TAAAAAAA-TAAAAAAAAAAAA	chr11	90181726	TAAAAAAA	TAAAAAAAAAAAA	7011293	ExcessHet	0	none	0	0	132	1e-6
chr11-090181727-A-*	chr11	90181727	A	*	42137	PASS	0	none	0.5319790000000001	61	118	0.5319790000000001
chr11-090181727-A-T	chr11	90181727	A	T	42137	PASS	0.16582	eas	0.004067	0	118	0.16582
chr11-090181728-A-*	chr11	90181728	A	*	22031	PASS	0	none	0.3862319999999996	32	102	0.3862319999999996
chr11-090181728-A-T	chr11	90181728	A	T	22031	PASS	0.093523	afr	0.002831	1	102	0.093523
chr11-090181729-A-*	chr11	90181729	A	*	5846	PASS	0	none	0.3644919999999996	34	126	0.3644919999999996
chr11-090181729-A-T	chr11	90181729	A	T	5846	PASS	0.011114	afr	0.00186799999999999	1	126	0.011114
chr11-090181730-A-*	chr11	90181730	A	*	2278	PASS	0	none	0.3591449999999995	34	126	0.3591449999999995
chr11-090181730-A-T	chr11	90181730	A	T	2278	PASS	8.4787e-4	afr	0.00133799999999999	1	126	0.00133799999999999
chr11-090181731-A-*	chr11	90181731	A	*	38689	PASS	0	none	0.346942	34	126	0.346942
chr11-090181731-A-T	chr11	90181731	A	T	38689	PASS	0.028434	sas	0.002601	1	126	0.028434
chr11-090181732-A-*	chr11	90181732	A	*	15451	PASS	0	none	0.094042	10	104	0.094042
chr11-090181732-A-T	chr11	90181732	A	T	15451	PASS	0.0053033	amr	0.00122899999999999	0	104	0.0053033
chr11-090181772-A-C	chr11	90181772	A	C	5637733	PASS	0.57335	amr	0.3737799999999995	40	134	0.57335
chr11-090182885-C-G	chr11	90182885	C	G	4823551	PASS	0.57692	amr	0.3732129999999995	41	134	0.57692
chr11-090182912-G-C	chr11	90182912	G	C	6016604	PASS	0.57676	amr	0.3734829999999995	41	134	0.57676
chr11-090183058-A-G	chr11	90183058	A	G	176708	PASS	0.0184	nfe	0.01228199999999998	3	134	0.0184
chr11-090191438-GTCT-G	chr11	90191438	GTCT	G	487736.97	PASS	0.092974	nfe	0.0478	6	134	0.092974
chr11-090191441-T-*	chr11	90191441	T	*	111	PASS	0	none	0.0478	6	134	0.0478
chr11-090191441-T-G	chr11	90191441	T	G	111	PASS	1.17e-6	nfe	0	0	134	1.17e-6
chr11-090191861-G-C	chr11	90191861	G	C	363	PASS	1.517e-5	nfe	0	1	134	1.517e-5
chr11-090191861-G-T	chr11	90191861	G	T	363	PASS	0	none	0	0	134	1e-6
chr11-090191875-G-A	chr11	90191875	G	A	246	PASS	0.0029709	eas	0	1	134	0.0029709
chr11-090191894-CTT-ATT	chr11	90191894	CTT	ATT	90825	ExcessHet	0	none	9e-6	0	98	9e-6
chr11-090191894-CTT-C	chr11	90191894	CTT	C	90825	ExcessHet	7.894e-5	nfe	6.330000000000003e-4	0	98	6.330000000000003e-4
chr11-090191894-CTT-CT	chr11	90191894	CTT	CT	90825	ExcessHet	0	none	0.05357	15	98	0.05357
chr11-090191894-CTT-CTTT	chr11	90191894	CTT	CTTT	90825	ExcessHet	0	none	0.01502399999999998	1	98	0.01502399999999998
chr11-090191894-CTT-CTTTT	chr11	90191894	CTT	CTTTT	90825	ExcessHet	0	none	1.27e-4	0	98	1.27e-4
chr11-090191894-CTT-TTT	chr11	90191894	CTT	TTT	90825	ExcessHet	0	none	7.099999999999998e-5	0	98	7.099999999999998e-5
chr11-090192011-C-A	chr11	90192011	C	A	329966	PASS	0	none	0	0	94	1e-6
chr11-090192011-C-G	chr11	90192011	C	G	329966	PASS	0.2593	eas	0.09389200000000002	18	94	0.2593
chr11-090192244-T-G	chr11	90192244	T	G	156181	PASS	0.33537	nfe	0.092636	0	0	0.33537
chr11-090202418-G-T	chr11	90202418	G	T	19218787	PASS	0.75416	sas	0.6601720000000003	81	134	0.75416
chr11-090202740-G-A	chr11	90202740	G	A	8806634	PASS	0.59995	eas	0.4425039999999999	52	134	0.59995
chr11-090202925-T-C	chr11	90202925	T	C	6635661	PASS	0.60142	eas	0.4404749999999999	52	134	0.60142
chr11-090203538-C-A	chr11	90203538	C	A	293495	PASS	0	none	0	0	134	1e-6
chr11-090203538-C-T	chr11	90203538	C	T	293495	PASS	0.052743	nfe	0.03482	2	134	0.052743
chr11-090205447-AAG-*	chr11	90205447	AAG	*	14975411.97	PASS	0	none	2.2000000000000003e-5	0	134	2.2000000000000003e-5
chr11-090205447-AAG-A	chr11	90205447	AAG	A	14975411.97	PASS	0.60208	eas	0.44274699999999995	52	134	0.60208
chr11-090205584-A-T	chr11	90205584	A	T	679203	PASS	0.055246	mid	0.03769500000000001	4	134	0.055246
chr11-090206030-A-*	chr11	90206030	A	*	12326	PASS	0	none	1.47e-4	0	132	1.47e-4
chr11-090206030-A-G	chr11	90206030	A	G	12326	PASS	0.0012903	nfe	7.040000000000005e-4	1	132	0.0012903
chr11-090206280-G-*	chr11	90206280	G	*	13804485	PASS	0	none	0	0	134	1e-6
chr11-090206280-G-A	chr11	90206280	G	A	13804485	PASS	0.75044	sas	0.6570040000000003	81	134	0.75044
chr11-090206280-G-C	chr11	90206280	G	C	13804485	PASS	0	none	0	0	134	1e-6
chr11-090206401-T-C	chr11	90206401	T	C	4701026	PASS	0.59609	eas	0.4360169999999999	51	132	0.59609
chr11-090206524-C-CA	chr11	90206524	C	CA	77.97	PASS	0	none	0	1	114	1e-6
chr11-090210508-A-T	chr11	90210508	A	T	3610143	PASS	0.1859	nfe	0.166796	27	134	0.1859
chr11-090210513-A-G	chr11	90210513	A	G	3637994	PASS	0.18823	nfe	0.166796	27	134	0.18823
chr11-090210650-C-A	chr11	90210650	C	A	1291	VQSRTrancheINDEL99.90to99.95	1.8959e-4	nfe	0.00139699999999999	2	68	0.00139699999999999
chr11-090210650-C-CA	chr11	90210650	C	CA	1291	VQSRTrancheINDEL99.90to99.95	0	none	0	0	68	1e-6
chr11-090210653-C-A	chr11	90210653	C	A	306	VQSRTrancheSNP99.80to99.90	9.89e-6	nfe	3.160000000000005e-4	0	96	3.160000000000005e-4
chr11-090210657-C-A	chr11	90210657	C	A	341	VQSRTrancheSNP99.80to99.90	1.912e-5	nfe	2.09e-4	1	108	2.09e-4
chr11-090210669-G-A	chr11	90210669	G	A	1258	VQSRTrancheSNP99.90to99.95	3.193e-5	sas	0	0	82	3.193e-5
chr11-090210669-G-T	chr11	90210669	G	T	1258	VQSRTrancheSNP99.90to99.95	4.9579e-4	eas	9.150000000000004e-4	3	82	9.150000000000004e-4
chr11-090210676-C-A	chr11	90210676	C	A	154	PASS	2.07e-6	nfe	1.27e-4	1	116	1.27e-4
chr11-090210678-G-C	chr11	90210678	G	C	4470	VQSRTrancheSNP99.90to99.95	6.757e-5	eas	2.08e-4	0	66	2.08e-4
chr11-090210678-G-T	chr11	90210678	G	T	4470	VQSRTrancheSNP99.90to99.95	8.7738e-4	afr	0.002585	5	66	0.002585
chr11-090210683-C-A	chr11	90210683	C	A	14335	VQSRTrancheSNP99.90to99.95	0.0069908	afr	0.01113299999999999	13	56	0.01113299999999999
chr11-090210688-C-A	chr11	90210688	C	A	316	PASS	9.741e-5	afr	2.2999999999999995e-4	1	114	2.2999999999999995e-4
chr11-090210695-G-C	chr11	90210695	G	C	1724	VQSRTrancheSNP99.80to99.90	6.825e-5	nfe	6.330000000000003e-4	0	98	6.330000000000003e-4
chr11-090210695-G-T	chr11	90210695	G	T	1724	VQSRTrancheSNP99.80to99.90	4.3036e-4	afr	0.00147099999999999	0	98	0.00147099999999999
chr11-090211353-T-C	chr11	90211353	T	C	612	PASS	0	none	0	1	134	1e-6
chr11-090211796-C-T	chr11	90211796	C	T	434767	PASS	0.39061	sas	0.17443000000000003	0	0	0.39061
chr11-090211878-A-AATTT	chr11	90211878	A	AATTT	265158.97	PASS	0.37955	nfe	0.109949	0	0	0.37955
chr11-090211878-A-ACTTT	chr11	90211878	A	ACTTT	265158.97	PASS	0	none	9e-6	0	0	9e-6
chr11-090211878-A-ATTT	chr11	90211878	A	ATTT	265158.97	PASS	0	none	0	0	0	1e-6
chr11-090211883-A-ATTT	chr11	90211883	A	ATTT	239.97	VQSRTrancheINDEL99.50to99.90	0	none	8.9e-5	0	0	8.9e-5
chr11-090212802-AT-A	chr11	90212802	AT	A	26019.97	PASS	0	none	9e-6	0	0	9e-6
chr11-090212802-AT-ATT	chr11	90212802	AT	ATT	26019.97	PASS	0	none	0.004859	0	0	0.004859
chr11-090212802-AT-ATTT	chr11	90212802	AT	ATTT	26019.97	PASS	0	none	0.01056899999999999	0	0	0.01056899999999999
chr11-090212802-AT-ATTTT	chr11	90212802	AT	ATTTT	26019.97	PASS	0	none	1.0699999999999996e-4	0	0	1.0699999999999996e-4
chr11-090212974-C-T	chr11	90212974	C	T	1787	PASS	0	none	6.080000000000004e-4	0	0	6.080000000000004e-4
chr11-090213186-T-C	chr11	90213186	T	C	825343	PASS	1.461e-5	eas	2.2000000000000003e-5	0	132	2.2000000000000003e-5
chr11-090213186-T-G	chr11	90213186	T	G	825343	PASS	0.18585	nfe	0.14064800000000002	27	132	0.18585
chr11-090213334-CAAAAAAAA-*	chr11	90213334	CAAAAAAAA	*	6017759	ExcessHet	0	none	2.2000000000000003e-5	0	128	2.2000000000000003e-5
chr11-090213334-CAAAAAAAA-AAAAAAAAA	chr11	90213334	CAAAAAAAA	AAAAAAAAA	6017759	ExcessHet	0	none	3.3800000000000046e-4	0	128	3.3800000000000046e-4
chr11-090213334-CAAAAAAAA-C	chr11	90213334	CAAAAAAAA	C	6017759	ExcessHet	1.28e-6	nfe	9e-6	0	128	9e-6
chr11-090213334-CAAAAAAAA-CA	chr11	90213334	CAAAAAAAA	CA	6017759	ExcessHet	0	none	1.0799999999999996e-4	0	128	1.0799999999999996e-4
chr11-090213334-CAAAAAAAA-CAA	chr11	90213334	CAAAAAAAA	CAA	6017759	ExcessHet	0	none	4.500000000000005e-4	0	128	4.500000000000005e-4
chr11-090213334-CAAAAAAAA-CAAA	chr11	90213334	CAAAAAAAA	CAAA	6017759	ExcessHet	0	none	0.007507	0	128	0.007507
chr11-090213334-CAAAAAAAA-CAAAA	chr11	90213334	CAAAAAAAA	CAAAA	6017759	ExcessHet	0	none	0.05425500000000001	3	128	0.05425500000000001
chr11-090213334-CAAAAAAAA-CAAAAA	chr11	90213334	CAAAAAAAA	CAAAAA	6017759	ExcessHet	0	none	0.2562739999999997	36	128	0.2562739999999997
chr11-090213334-CAAAAAAAA-CAAAAAA	chr11	90213334	CAAAAAAAA	CAAAAAA	6017759	ExcessHet	0	none	0.14622900000000005	14	128	0.14622900000000005
chr11-090213334-CAAAAAAAA-CAAAAAAA	chr11	90213334	CAAAAAAAA	CAAAAAAA	6017759	ExcessHet	0	none	0.102489	13	128	0.102489
chr11-090213334-CAAAAAAAA-CAAAAAAAAA	chr11	90213334	CAAAAAAAA	CAAAAAAAAA	6017759	ExcessHet	0	none	0.092905	20	128	0.092905
chr11-090213334-CAAAAAAAA-CAAAAAAAAAA	chr11	90213334	CAAAAAAAA	CAAAAAAAAAA	6017759	ExcessHet	0	none	0.01005699999999998	1	128	0.01005699999999998
chr11-090213334-CAAAAAAAA-CAAAAAAAAAAA	chr11	90213334	CAAAAAAAA	CAAAAAAAAAAA	6017759	ExcessHet	0	none	8.920000000000005e-4	0	128	8.920000000000005e-4
chr11-090213334-CAAAAAAAA-CAAAAAAAAAAAA	chr11	90213334	CAAAAAAAA	CAAAAAAAAAAAA	6017759	ExcessHet	0	none	3.6999999999999985e-5	0	128	3.6999999999999985e-5
chr11-090215105-C-T	chr11	90215105	C	T	26372	PASS	0.0028591	mid	0.002389	1	134	0.0028591
chr11-090215337-GTA-G	chr11	90215337	GTA	G	1323518.97	PASS	0.21097	sas	0.123023	14	130	0.21097
chr11-090217829-G-A	chr11	90217829	G	A	298139	PASS	0.14052	nfe	0.098831	3	26	0.14052
chr11-090217879-CA-C	chr11	90217879	CA	C	1705422.97	PASS	0.59072	eas	0.3502349999999996	32	68	0.59072
chr11-090217894-TCAAA-*	chr11	90217894	TCAAA	*	61534.97	PASS	0	none	9e-6	0	76	9e-6
chr11-090217894-TCAAA-T	chr11	90217894	TCAAA	T	61534.97	PASS	5.99e-6	nfe	9e-6	0	76	9e-6
chr11-090217894-TCAAA-TA	chr11	90217894	TCAAA	TA	61534.97	PASS	0	none	1.47e-4	0	76	1.47e-4
chr11-090217894-TCAAA-TAA	chr11	90217894	TCAAA	TAA	61534.97	PASS	0	none	0.00161699999999999	0	76	0.00161699999999999
chr11-090217894-TCAAA-TAAA	chr11	90217894	TCAAA	TAAA	61534.97	PASS	0	none	0.01200099999999999	1	76	0.01200099999999999
chr11-090217895-CAAAAAA-*	chr11	90217895	CAAAAAA	*	1826270	PASS	0	none	0.013002	1	60	0.013002
chr11-090217895-CAAAAAA-AAAAAAA	chr11	90217895	CAAAAAA	AAAAAAA	1826270	PASS	0	none	1.47e-4	0	60	1.47e-4
chr11-090217895-CAAAAAA-C	chr11	90217895	CAAAAAA	C	1826270	PASS	9.46e-6	nfe	3.6999999999999985e-5	0	60	3.6999999999999985e-5
chr11-090217895-CAAAAAA-CA	chr11	90217895	CAAAAAA	CA	1826270	PASS	0	none	0.00134899999999999	1	60	0.00134899999999999
chr11-090217895-CAAAAAA-CAA	chr11	90217895	CAAAAAA	CAA	1826270	PASS	0	none	0.01960300000000001	1	60	0.01960300000000001
chr11-090217895-CAAAAAA-CAAA	chr11	90217895	CAAAAAA	CAAA	1826270	PASS	0	none	0.187257	20	60	0.187257
chr11-090217895-CAAAAAA-CAAAA	chr11	90217895	CAAAAAA	CAAAA	1826270	PASS	0	none	0.115088	10	60	0.115088
chr11-090217895-CAAAAAA-CAAAAA	chr11	90217895	CAAAAAA	CAAAAA	1826270	PASS	0	none	0.10942400000000002	10	60	0.10942400000000002
chr11-090217895-CAAAAAA-CAAAAAAA	chr11	90217895	CAAAAAA	CAAAAAAA	1826270	PASS	0	none	0.02960500000000001	2	60	0.02960500000000001
chr11-090217895-CAAAAAA-CAAAAAAAA	chr11	90217895	CAAAAAA	CAAAAAAAA	1826270	PASS	0	none	0.006157	0	60	0.006157
chr11-090217895-CAAAAAA-CAAAAAAAAA	chr11	90217895	CAAAAAA	CAAAAAAAAA	1826270	PASS	0	none	0.010543	0	60	0.010543
chr11-090217895-CAAAAAA-CAAAAAAAAAA	chr11	90217895	CAAAAAA	CAAAAAAAAAA	1826270	PASS	0	none	0.002387	0	60	0.002387
chr11-090217895-CAAAAAA-CAAAAAAAAAAA	chr11	90217895	CAAAAAA	CAAAAAAAAAAA	1826270	PASS	0	none	4.950000000000003e-4	0	60	4.950000000000003e-4
chr11-090217895-CAAAAAA-CAAAAAAAAAAAA	chr11	90217895	CAAAAAA	CAAAAAAAAAAAA	1826270	PASS	0	none	9e-6	0	60	9e-6
chr11-090217895-CAAAAAA-CAAAAAAAAAAAAA	chr11	90217895	CAAAAAA	CAAAAAAAAAAAAA	1826270	PASS	0	none	0	0	60	1e-6
chr11-090217895-CAAAAAA-TAAAAAA	chr11	90217895	CAAAAAA	TAAAAAA	1826270	PASS	0	none	0.004284	0	60	0.004284
chr11-090217896-A-*	chr11	90217896	A	*	82837	PASS	0	none	0.40441799999999944	30	46	0.40441799999999944
chr11-090217896-A-AC	chr11	90217896	A	AC	82837	PASS	2.4026e-4	nfe	0	0	46	2.4026e-4
chr11-090217896-A-C	chr11	90217896	A	C	82837	PASS	0	none	0	0	46	1e-6
chr11-090217896-A-T	chr11	90217896	A	T	82837	PASS	0.35236	eas	0.01348499999999999	1	46	0.35236
chr11-090217897-A-*	chr11	90217897	A	*	7558	PASS	0	none	0.33222699999999955	23	48	0.33222699999999955
chr11-090217897-A-C	chr11	90217897	A	C	7558	PASS	0.0011447	nfe	3.6999999999999985e-5	0	48	0.0011447
chr11-090217897-A-T	chr11	90217897	A	T	7558	PASS	0.016032	eas	0.003438	0	48	0.016032
chr11-090217898-A-*	chr11	90217898	A	*	1028	PASS	0	none	0.24137300000000003	18	58	0.24137300000000003
chr11-090217898-A-C	chr11	90217898	A	C	1028	PASS	3.731e-5	nfe	2.2000000000000003e-5	0	58	3.731e-5
chr11-090217898-A-G	chr11	90217898	A	G	1028	PASS	0	none	0	0	58	1e-6
chr11-090217898-A-T	chr11	90217898	A	T	1028	PASS	1.1909e-4	nfe	0.00147799999999999	1	58	0.00147799999999999
chr11-090217899-A-*	chr11	90217899	A	*	390	PASS	0	none	0.03218600000000002	3	56	0.03218600000000002
chr11-090217899-A-C	chr11	90217899	A	C	390	PASS	0	none	9e-6	0	56	9e-6
chr11-090217899-A-T	chr11	90217899	A	T	390	PASS	0	none	2.2000000000000003e-5	0	56	2.2000000000000003e-5
chr11-090217928-C-*	chr11	90217928	C	*	628	PASS	0	none	0	0	86	1e-6
chr11-090217928-C-A	chr11	90217928	C	A	628	PASS	1.1249e-4	nfe	9.869999999999992e-4	0	86	9.869999999999992e-4
chr11-090217939-C-*	chr11	90217939	C	*	343	PASS	0	none	0	0	108	1e-6
chr11-090217939-C-A	chr11	90217939	C	A	343	PASS	6.959e-5	nfe	4.05e-4	0	108	4.05e-4
chr11-090218199-GAAAA-*	chr11	90218199	GAAAA	*	5101723	ExcessHet	0	none	1.0799999999999996e-4	0	118	1.0799999999999996e-4
chr11-090218199-GAAAA-AAAAA	chr11	90218199	GAAAA	AAAAA	5101723	ExcessHet	0	none	0.003295	0	118	0.003295
chr11-090218199-GAAAA-G	chr11	90218199	GAAAA	G	5101723	ExcessHet	0	none	0	0	118	1e-6
chr11-090218199-GAAAA-GA	chr11	90218199	GAAAA	GA	5101723	ExcessHet	0	none	1.47e-4	0	118	1.47e-4
chr11-090218199-GAAAA-GAA	chr11	90218199	GAAAA	GAA	5101723	ExcessHet	0	none	0.01813800000000001	3	118	0.01813800000000001
chr11-090218199-GAAAA-GAAA	chr11	90218199	GAAAA	GAAA	5101723	ExcessHet	0	none	0.4170939999999996	51	118	0.4170939999999996
chr11-090218199-GAAAA-GAAAAA	chr11	90218199	GAAAA	GAAAAA	5101723	ExcessHet	0	none	0.06009300000000001	8	118	0.06009300000000001
chr11-090218199-GAAAA-GAAAAAA	chr11	90218199	GAAAA	GAAAAAA	5101723	ExcessHet	0	none	0.00113199999999999	0	118	0.00113199999999999
chr11-090218199-GAAAA-GAAAAAAA	chr11	90218199	GAAAA	GAAAAAAA	5101723	ExcessHet	0	none	3.6999999999999985e-5	0	118	3.6999999999999985e-5
chr11-090218200-A-*	chr11	90218200	A	*	667	PASS	0	none	0.4330229999999999	54	112	0.4330229999999999
chr11-090218200-A-G	chr11	90218200	A	G	667	PASS	4.62e-6	nfe	9e-6	0	112	9e-6
chr11-090222575-C-A	chr11	90222575	C	A	68825	PASS	5.49e-6	sas	0	0	30	5.49e-6
chr11-090222575-C-T	chr11	90222575	C	T	68825	PASS	0.053229	afr	0.005452	0	30	0.053229
chr11-090222704-A-G	chr11	90222704	A	G	4942542	PASS	0.43846	eas	0.13938400000000004	15	118	0.43846
chr11-090222977-C-T	chr11	90222977	C	T	723950	PASS	0.0274	sas	0.018542	3	134	0.0274
chr11-090223038-G-A	chr11	90223038	G	A	1961575	PASS	0.12105	nfe	0.085028	14	132	0.12105
chr11-090223227-GC-G	chr11	90223227	GC	G	1890230.97	PASS	0.25929	eas	0.155399	22	126	0.25929
chr11-090223420-G-T	chr11	90223420	G	T	1374727	PASS	0.3522	sas	0.219041	0	0	0.3522
chr11-090225477-T-C	chr11	90225477	T	C	20229	PASS	0.17768	afr	0.01440699999999999	0	0	0.17768
chr11-090282479-CTTTTTT-C	chr11	90282479	CTTTTTT	C	1543613	ExcessHet	1.016e-5	nfe	3.6999999999999985e-5	0	84	3.6999999999999985e-5
chr11-090282479-CTTTTTT-CT	chr11	90282479	CTTTTTT	CT	1543613	ExcessHet	0	none	1.88e-4	0	84	1.88e-4
chr11-090282479-CTTTTTT-CTT	chr11	90282479	CTTTTTT	CTT	1543613	ExcessHet	0	none	0.002888	1	84	0.002888
chr11-090282479-CTTTTTT-CTTT	chr11	90282479	CTTTTTT	CTTT	1543613	ExcessHet	0	none	0.01714700000000001	3	84	0.01714700000000001
chr11-090282479-CTTTTTT-CTTTT	chr11	90282479	CTTTTTT	CTTTT	1543613	ExcessHet	0	none	0.08556000000000001	7	84	0.08556000000000001
chr11-090282479-CTTTTTT-CTTTTT	chr11	90282479	CTTTTTT	CTTTTT	1543613	ExcessHet	0	none	0.237967	31	84	0.237967
chr11-090282479-CTTTTTT-CTTTTTTT	chr11	90282479	CTTTTTT	CTTTTTTT	1543613	ExcessHet	0	none	0.11843900000000002	7	84	0.11843900000000002
chr11-090282479-CTTTTTT-CTTTTTTTT	chr11	90282479	CTTTTTT	CTTTTTTTT	1543613	ExcessHet	0	none	0.01514899999999998	1	84	0.01514899999999998
chr11-090282479-CTTTTTT-CTTTTTTTTT	chr11	90282479	CTTTTTT	CTTTTTTTTT	1543613	ExcessHet	0	none	0.00117899999999999	0	84	0.00117899999999999
chr11-090282479-CTTTTTT-CTTTTTTTTTT	chr11	90282479	CTTTTTT	CTTTTTTTTTT	1543613	ExcessHet	0	none	8.9e-5	0	84	8.9e-5
chr11-090282479-CTTTTTT-CTTTTTTTTTTT	chr11	90282479	CTTTTTT	CTTTTTTTTTTT	1543613	ExcessHet	0	none	2.2000000000000003e-5	0	84	2.2000000000000003e-5
chr11-090282479-CTTTTTT-TTTTTTT	chr11	90282479	CTTTTTT	TTTTTTT	1543613	ExcessHet	0	none	9e-6	0	84	9e-6
chr11-090282497-C-*	chr11	90282497	C	*	155791	ExcessHet	0	none	0.02127700000000002	0	68	0.02127700000000002
chr11-090282497-C-A	chr11	90282497	C	A	155791	ExcessHet	0.011815	eas	0.01432899999999999	4	68	0.01432899999999999
chr11-090282497-C-G	chr11	90282497	C	G	155791	ExcessHet	1.8952e-4	nfe	4.720000000000004e-4	0	68	4.720000000000004e-4
chr11-090282497-C-T	chr11	90282497	C	T	155791	ExcessHet	0.2142	sas	0.05422000000000002	0	68	0.2142
chr11-090282504-G-*	chr11	90282504	G	*	24436	VQSRTrancheSNP99.90to99.95	0	none	2.2000000000000003e-5	0	102	2.2000000000000003e-5
chr11-090282504-G-A	chr11	90282504	G	A	24436	VQSRTrancheSNP99.90to99.95	0	none	9e-6	0	102	9e-6
chr11-090282504-G-T	chr11	90282504	G	T	24436	VQSRTrancheSNP99.90to99.95	0.010606	sas	0.02135000000000002	1	102	0.02135000000000002
chr11-090282686-G-A	chr11	90282686	G	A	2024463	PASS	0.044938	nfe	0.03282600000000001	3	134	0.044938
chr11-090282710-A-G	chr11	90282710	A	G	8935113	PASS	0.44136	eas	0.15064000000000002	21	134	0.44136
chr11-090282882-T-C	chr11	90282882	T	C	546182	PASS	0.015382	nfe	0.007509	2	134	0.015382
chr11-090282958-A-G	chr11	90282958	A	G	2446454	PASS	0.041053	nfe	0.03056700000000002	2	134	0.041053
chr11-090283554-C-T	chr11	90283554	C	T	211109	PASS	0.0041355	nfe	0.00219	2	134	0.0041355
chr11-090283610-G-A	chr11	90283610	G	A	67243531	PASS	0.81888	eas	0.6349400000000005	75	134	0.81888
chr11-090283645-G-T	chr11	90283645	G	T	9062765	PASS	0.24325	amr	0.095444	13	134	0.24325
chr11-090283743-G-A	chr11	90283743	G	A	3040437	PASS	0.041028	nfe	0.03054000000000002	2	134	0.041028
chr11-090284168-TAAAA-AAAAA	chr11	90284168	TAAAA	AAAAA	917855	ExcessHet	0	none	6.330000000000003e-4	0	122	6.330000000000003e-4
chr11-090284168-TAAAA-T	chr11	90284168	TAAAA	T	917855	ExcessHet	4.3454e-4	nfe	1.27e-4	1	122	4.3454e-4
chr11-090284168-TAAAA-TAA	chr11	90284168	TAAAA	TAA	917855	ExcessHet	0	none	7.099999999999998e-5	0	122	7.099999999999998e-5
chr11-090284168-TAAAA-TAAA	chr11	90284168	TAAAA	TAAA	917855	ExcessHet	0	none	0.099573	17	122	0.099573
chr11-090284168-TAAAA-TAAAAA	chr11	90284168	TAAAA	TAAAAA	917855	ExcessHet	0	none	0.032948	0	122	0.032948
chr11-090284168-TAAAA-TAAAAAA	chr11	90284168	TAAAA	TAAAAAA	917855	ExcessHet	0	none	1.0799999999999996e-4	0	122	1.0799999999999996e-4
chr11-090284168-TAAAA-TAAAAAAAAA	chr11	90284168	TAAAA	TAAAAAAAAA	917855	ExcessHet	0	none	2.2000000000000003e-5	0	122	2.2000000000000003e-5
chr11-090284168-TAAAA-TAAAAAAAAAA	chr11	90284168	TAAAA	TAAAAAAAAAA	917855	ExcessHet	0	none	0	0	122	1e-6
chr11-090284168-TAAAA-TAAAAAAAAAAAAA	chr11	90284168	TAAAA	TAAAAAAAAAAAAA	917855	ExcessHet	0	none	9e-6	0	122	9e-6
chr11-090284266-CT-C	chr11	90284266	CT	C	933.97	PASS	4.168e-5	sas	2.5100000000000014e-4	2	130	2.5100000000000014e-4
chr11-090284266-CT-CTT	chr11	90284266	CT	CTT	933.97	PASS	0	none	2.2999999999999995e-4	0	130	2.2999999999999995e-4
chr11-090863668-A-G	chr11	90863668	A	G	49080	PASS	0.34158	nfe	0.036311	0	0	0.34158
chr11-090863765-T-C	chr11	90863765	T	C	57009	PASS	0.31859	nfe	0.04305400000000001	0	0	0.31859
chr11-090972219-T-C	chr11	90972219	T	C	521595	VQSRTrancheSNP99.70to99.80	0.7198	sas	0.27179	0	0	0.7198
chr11-091014761-G-C	chr11	91014761	G	C	8689	PASS	0	none	0.006965	0	0	0.006965
chr11-091015283-TAA-T	chr11	91015283	TAA	T	86232.97	PASS	0	none	1.6699999999999994e-4	0	0	1.6699999999999994e-4
chr11-091015283-TAA-TA	chr11	91015283	TAA	TA	86232.97	PASS	0	none	0.06376600000000002	0	0	0.06376600000000002
chr11-091015417-G-GC	chr11	91015417	G	GC	52894.97	PASS	0.4976	nfe	0.039734	0	0	0.4976
chr11-091015417-G-GT	chr11	91015417	G	GT	52894.97	PASS	0	none	9e-6	0	0	9e-6
chr11-091015434-C-A	chr11	91015434	C	A	39764	PASS	0	none	9e-6	0	0	9e-6
chr11-091015434-C-CAG	chr11	91015434	C	CAG	39764	PASS	0	none	1.87e-4	0	0	1.87e-4
chr11-091015434-C-CAGAG	chr11	91015434	C	CAGAG	39764	PASS	0	none	0.02295100000000001	0	0	0.02295100000000001
chr11-091015434-C-G	chr11	91015434	C	G	39764	PASS	0	none	9e-6	0	0	9e-6
chr11-091094212-AACACACACAC-*	chr11	91094212	AACACACACAC	*	6539.97	PASS	0	none	9e-6	0	0	9e-6
chr11-091094212-AACACACACAC-A	chr11	91094212	AACACACACAC	A	6539.97	PASS	0	none	2.720000000000003e-4	0	0	2.720000000000003e-4
chr11-091094212-AACACACACAC-AAC	chr11	91094212	AACACACACAC	AAC	6539.97	PASS	0	none	9e-6	0	0	9e-6
chr11-091094212-AACACACACAC-AACACAC	chr11	91094212	AACACACACAC	AACACAC	6539.97	PASS	0	none	1.0699999999999996e-4	0	0	1.0699999999999996e-4
chr11-091094212-AACACACACAC-AACACACAC	chr11	91094212	AACACACACAC	AACACACAC	6539.97	PASS	0	none	4.480000000000004e-4	0	0	4.480000000000004e-4
chr11-091094212-AACACACACAC-AACACACACACAC	chr11	91094212	AACACACACAC	AACACACACACAC	6539.97	PASS	0	none	0.001959	0	0	0.001959
chr11-091094212-AACACACACAC-AACACACACACACAC	chr11	91094212	AACACACACAC	AACACACACACACAC	6539.97	PASS	0	none	6.780000000000002e-4	0	0	6.780000000000002e-4
chr11-091094212-AACACACACAC-AACACACACACACACAC	chr11	91094212	AACACACACAC	AACACACACACACACAC	6539.97	PASS	0	none	2.720000000000003e-4	0	0	2.720000000000003e-4
chr11-091094212-AACACACACAC-AACACACACACACACACAC	chr11	91094212	AACACACACAC	AACACACACACACACACAC	6539.97	PASS	0	none	1.0699999999999996e-4	0	0	1.0699999999999996e-4
chr11-091094212-AACACACACAC-AACACACACACACACACACACAC	chr11	91094212	AACACACACAC	AACACACACACACACACACACAC	6539.97	PASS	0	none	3.6999999999999985e-5	0	0	3.6999999999999985e-5
chr11-091094212-AACACACACAC-AACACACACACACACACACACACAC	chr11	91094212	AACACACACAC	AACACACACACACACACACACACAC	6539.97	PASS	0	none	9e-6	0	0	9e-6
chr11-091094212-AACACACACAC-AACACACACACACACACACACACACAC	chr11	91094212	AACACACACAC	AACACACACACACACACACACACACAC	6539.97	PASS	0	none	9e-6	0	0	9e-6
chr11-091094272-A-G	chr11	91094272	A	G	47433	PASS	0.7322	nfe	0.03623200000000001	0	0	0.7322
chr11-091094361-G-T	chr11	91094361	G	T	52253	PASS	0.529	nfe	0.04042400000000002	0	0	0.529
chr11-091115427-T-C	chr11	91115427	T	C	19343805	PASS	0.91597	amr	0.7178180000000002	113	134	0.91597
chr11-091115554-G-A	chr11	91115554	G	A	46608	PASS	0.0018062	sas	0	0	134	0.0018062
chr11-091115554-G-C	chr11	91115554	G	C	46608	PASS	0.0040536	nfe	0.00204	1	134	0.0040536
chr11-091115777-C-A	chr11	91115777	C	A	378849	PASS	0.22937	afr	0.02685500000000001	2	104	0.22937
chr11-091115993-C-A	chr11	91115993	C	A	53888	PASS	7.0067e-4	eas	1.6699999999999994e-4	0	124	7.0067e-4
chr11-091115993-C-T	chr11	91115993	C	T	53888	PASS	0.063793	afr	0.004543	1	124	0.063793
chr11-091116111-C-G	chr11	91116111	C	G	19035238	PASS	0.83632	amr	0.783072	104	132	0.83632
chr11-091116213-C-T	chr11	91116213	C	T	118845	PASS	0.08213	amr	0.002942	1	132	0.08213
chr11-091116328-T-C	chr11	91116328	T	C	34077839	PASS	0.91676	amr	0.8704490000000003	113	134	0.91676
chr11-091116576-T-A	chr11	91116576	T	A	19794	PASS	0.015172	sas	0.00176799999999999	1	134	0.015172
chr11-091116656-ATT-A	chr11	91116656	ATT	A	1091580	ExcessHet	0	none	2.2000000000000003e-5	0	122	2.2000000000000003e-5
chr11-091116656-ATT-AT	chr11	91116656	ATT	AT	1091580	ExcessHet	0	none	0.004952	1	122	0.004952
chr11-091116656-ATT-ATTT	chr11	91116656	ATT	ATTT	1091580	ExcessHet	0	none	0.185137	24	122	0.185137
chr11-091116656-ATT-ATTTT	chr11	91116656	ATT	ATTTT	1091580	ExcessHet	0	none	0.005543	0	122	0.005543
chr11-091116656-ATT-ATTTTT	chr11	91116656	ATT	ATTTTT	1091580	ExcessHet	0	none	9e-6	0	122	9e-6
chr11-091116656-ATT-CTT	chr11	91116656	ATT	CTT	1091580	ExcessHet	0	none	0	0	122	1e-6
chr11-091116656-ATT-TTT	chr11	91116656	ATT	TTT	1091580	ExcessHet	0	none	0.00792099999999998	0	122	0.00792099999999998
chr11-092161277-T-*	chr11	92161277	T	*	2575645	PASS	0	none	0	0	0	1e-6
chr11-092161277-T-A	chr11	92161277	T	A	2575645	PASS	0	none	0	0	0	1e-6
chr11-092161277-T-C	chr11	92161277	T	C	2575645	PASS	0.9908	nfe	0.6236780000000002	0	0	0.9908
chr11-092335937-AT-A	chr11	92335937	AT	A	5129	PASS	1.7472e-4	nfe	3.160000000000005e-4	0	134	3.160000000000005e-4
chr11-092335937-AT-ATT	chr11	92335937	AT	ATT	5129	PASS	0	none	0.003626	2	134	0.003626
chr11-092335937-AT-CT	chr11	92335937	AT	CT	5129	PASS	0	none	9e-6	0	134	9e-6
chr11-092336150-T-C	chr11	92336150	T	C	2078407	PASS	0.36902	afr	0.07575600000000002	4	134	0.36902
chr11-092336151-C-T	chr11	92336151	C	T	2078066	PASS	0.36893	afr	0.07578300000000002	4	134	0.36893
chr11-092336167-A-G	chr11	92336167	A	G	1910171	PASS	0.1653	mid	0.09453100000000002	20	134	0.1653
chr11-092336167-A-T	chr11	92336167	A	T	1910171	PASS	0	none	0	0	134	1e-6
chr11-092336173-A-G	chr11	92336173	A	G	1575	PASS	3.205e-5	nfe	9e-6	1	134	3.205e-5
chr11-092336201-G-*	chr11	92336201	G	*	1059709	PASS	0	none	0	0	134	1e-6
chr11-092336201-G-A	chr11	92336201	G	A	1059709	PASS	0.14721	afr	0.058595	4	134	0.14721
chr11-092336201-G-T	chr11	92336201	G	T	1059709	PASS	0	none	0	0	134	1e-6
chr11-092351976-T-C	chr11	92351976	T	C	91103	PASS	0.03137	nfe	0.01621600000000001	0	0	0.03137
chr11-092352033-C-T	chr11	92352033	C	T	506669	PASS	0.16778	sas	0.082746	0	0	0.16778
chr11-092353347-C-T	chr11	92353347	C	T	3412463	PASS	0.15485	afr	0.05888900000000001	4	134	0.15485
chr11-092353483-G-A	chr11	92353483	G	A	3230309	PASS	0.14251	afr	0.05819300000000001	4	134	0.14251
chr11-092353662-T-C	chr11	92353662	T	C	290711	PASS	0.0098748	nfe	0.005493	1	134	0.0098748
chr11-092354734-A-C	chr11	92354734	A	C	5012	PASS	8.1e-6	nfe	9e-6	1	134	9e-6
chr11-092354767-C-T	chr11	92354767	C	T	109188	PASS	0.0017551	nfe	0.00144799999999999	1	134	0.0017551
chr11-092355011-C-T	chr11	92355011	C	T	17972525	PASS	0.7207	afr	0.2683809999999997	25	134	0.7207
chr11-092355274-A-G	chr11	92355274	A	G	3030	PASS	3.6876e-4	nfe	0	1	134	3.6876e-4
chr11-092366543-C-T	chr11	92366543	C	T	2146	PASS	8.3804e-4	nfe	6.999999999999998e-5	1	54	8.3804e-4
chr11-092366737-G-A	chr11	92366737	G	A	575	PASS	5.924e-5	sas	9e-6	0	116	5.924e-5
chr11-092366786-G-T	chr11	92366786	G	T	1972654	PASS	0.17646	sas	0.09001000000000002	13	118	0.17646
chr11-092367097-A-G	chr11	92367097	A	G	70104	PASS	0.01588	nfe	0.006052	1	84	0.01588
chr11-092367158-G-A	chr11	92367158	G	A	317697	PASS	0.14218	afr	0.036002	0	36	0.14218
chr11-092367190-A-T	chr11	92367190	A	T	868434	PASS	0.48716	afr	0.11305	3	16	0.48716
chr11-092498089-ATT-A	chr11	92498089	ATT	A	10793.97	VQSRTrancheINDEL95.00to96.00	0	none	0	0	0	1e-6
chr11-092498089-ATT-AT	chr11	92498089	ATT	AT	10793.97	VQSRTrancheINDEL95.00to96.00	0	none	0.002033	0	0	0.002033
chr11-092498089-ATT-ATTT	chr11	92498089	ATT	ATTT	10793.97	VQSRTrancheINDEL95.00to96.00	0	none	0.004247	0	0	0.004247
chr11-092498089-ATT-ATTTT	chr11	92498089	ATT	ATTTT	10793.97	VQSRTrancheINDEL95.00to96.00	0	none	3.6999999999999985e-5	0	0	3.6999999999999985e-5
chr11-092524537-T-C	chr11	92524537	T	C	7163709	PASS	4.1e-7	nfe	0	0	134	1e-6
chr11-092524537-T-G	chr11	92524537	T	G	7163709	PASS	0.51309	sas	0.4356079999999999	57	134	0.51309
chr11-092697555-G-A	chr11	92697555	G	A	253800	PASS	0.027358	nfe	0.02136800000000002	6	134	0.027358
chr11-092761870-T-C	chr11	92761870	T	C	713444	PASS	0.028572	nfe	0.021051	6	134	0.028572
chr11-092762089-C-T	chr11	92762089	C	T	39902	PASS	0.0021688	amr	8.69e-4	1	134	0.0021688
chr11-092764824-C-*	chr11	92764824	C	*	11519940	PASS	0	none	0	0	134	1e-6
chr11-092764824-C-G	chr11	92764824	C	G	11519940	PASS	0.65935	amr	0.5063640000000006	71	134	0.65935
chr11-092764840-G-A	chr11	92764840	G	A	1729	PASS	0.0016703	eas	9e-6	1	134	0.0016703
chr11-092765149-GAAAA-*	chr11	92765149	GAAAA	*	2082037	ExcessHet	0	none	2.2999999999999995e-4	0	126	2.2999999999999995e-4
chr11-092765149-GAAAA-AAAAA	chr11	92765149	GAAAA	AAAAA	2082037	ExcessHet	0	none	0.00794799999999998	0	126	0.00794799999999998
chr11-092765149-GAAAA-G	chr11	92765149	GAAAA	G	2082037	ExcessHet	1.21e-6	nfe	1.27e-4	0	126	1.27e-4
chr11-092765149-GAAAA-GA	chr11	92765149	GAAAA	GA	2082037	ExcessHet	0	none	0.00103599999999999	0	126	0.00103599999999999
chr11-092765149-GAAAA-GAA	chr11	92765149	GAAAA	GAA	2082037	ExcessHet	0	none	0.01414199999999998	2	126	0.01414199999999998
chr11-092765149-GAAAA-GAAA	chr11	92765149	GAAAA	GAAA	2082037	ExcessHet	0	none	0.164687	16	126	0.164687
chr11-092765149-GAAAA-GAAAAA	chr11	92765149	GAAAA	GAAAAA	2082037	ExcessHet	0	none	0.227936	43	126	0.227936
chr11-092765149-GAAAA-GAAAAAA	chr11	92765149	GAAAA	GAAAAAA	2082037	ExcessHet	0	none	0.01558699999999999	0	126	0.01558699999999999
chr11-092765149-GAAAA-GAAAAAAA	chr11	92765149	GAAAA	GAAAAAAA	2082037	ExcessHet	0	none	5.180000000000002e-4	0	126	5.180000000000002e-4
chr11-092765149-GAAAA-GAAAAAAAA	chr11	92765149	GAAAA	GAAAAAAAA	2082037	ExcessHet	0	none	3.6999999999999985e-5	0	126	3.6999999999999985e-5
chr11-092765150-A-*	chr11	92765150	A	*	139	PASS	0	none	0.179473	18	60	0.179473
chr11-092765150-A-G	chr11	92765150	A	G	139	PASS	8.5138e-4	afr	9e-6	0	60	8.5138e-4
chr11-092765150-A-T	chr11	92765150	A	T	139	PASS	0	none	0	0	60	1e-6
chr11-092766806-T-C	chr11	92766806	T	C	32601	PASS	0.17768	amr	0.02361100000000002	0	0	0.17768
chr11-092790226-CA-AA	chr11	92790226	CA	AA	60237	PASS	0	none	0	0	134	1e-6
chr11-092790226-CA-C	chr11	92790226	CA	C	60237	PASS	0.0039605	nfe	0.00169399999999999	1	134	0.0039605
chr11-092790267-A-G	chr11	92790267	A	G	138033	PASS	0.01218	mid	0.006887	1	134	0.01218
chr11-092790309-T-A	chr11	92790309	T	A	2679	PASS	4.7645e-4	nfe	5.2999999999999994e-5	1	134	4.7645e-4
chr11-092792922-G-A	chr11	92792922	G	A	50514	PASS	0.0013967	nfe	6.800000000000003e-4	1	134	0.0013967
chr11-092793098-G-A	chr11	92793098	G	A	193	PASS	0	none	0	1	134	1e-6
chr11-092798190-A-G	chr11	92798190	A	G	54858525	PASS	0.846	nfe	0.8139660000000003	120	134	0.846
chr11-092798404-G-A	chr11	92798404	G	A	86534	PASS	0.0025002	nfe	0.00132599999999999	1	134	0.0025002
chr11-092799511-T-C	chr11	92799511	T	C	66512316	PASS	0.84725	amr	0.8207920000000006	120	134	0.84725
chr11-092799891-A-G	chr11	92799891	A	G	630441	PASS	0.083544	eas	0.00831399999999999	3	134	0.083544
chr11-092800392-G-A	chr11	92800392	G	A	51097	PASS	0.001658	nfe	5.41e-4	1	134	0.001658
chr11-092800691-C-T	chr11	92800691	C	T	1644	PASS	2.374e-5	afr	0	1	134	2.374e-5
chr11-092800877-G-T	chr11	92800877	G	T	242831	PASS	0.0064302	nfe	0.003524	3	134	0.0064302
chr11-092801128-G-C	chr11	92801128	G	C	1199	PASS	6.52e-6	nfe	0	1	134	6.52e-6
chr11-092801276-A-G	chr11	92801276	A	G	59608520	PASS	0.916	eas	0.844929	120	134	0.916
chr11-092801555-C-A	chr11	92801555	C	A	476	PASS	3.901e-5	nfe	0	1	134	3.901e-5
chr11-092801846-G-A	chr11	92801846	G	A	131226	PASS	0.01371	sas	0.002892	3	134	0.01371
chr11-092801920-A-G	chr11	92801920	A	G	1180	PASS	7.2e-7	nfe	0	1	134	1e-6
chr11-092805239-C-A	chr11	92805239	C	A	1017027	PASS	0.057786	mid	0.04249100000000001	5	134	0.057786
chr11-092805288-C-T	chr11	92805288	C	T	7897	PASS	0.0011208	nfe	1.6699999999999994e-4	1	134	0.0011208
chr11-092806218-A-G	chr11	92806218	A	G	11862030	PASS	0.84387	nfe	0.7891540000000002	118	134	0.84387
chr11-092831601-T-G	chr11	92831601	T	G	20642585	PASS	0.84441	nfe	0.8103910000000002	119	134	0.84441
chr11-092834983-A-G	chr11	92834983	A	G	401460	PASS	0.014	nfe	0.01026799999999999	3	134	0.014
chr11-092836832-T-C	chr11	92836832	T	C	23745	PASS	0.0027161	nfe	0.002314	1	134	0.0027161
chr11-092837624-G-A	chr11	92837624	G	A	373240	PASS	0.061358	afr	0.01493299999999998	3	134	0.061358
chr11-092837646-T-*	chr11	92837646	T	*	16219328	PASS	0	none	0	0	134	1e-6
chr11-092837646-T-A	chr11	92837646	T	A	16219328	PASS	0.48062	eas	0.3875919999999998	55	134	0.48062
chr11-092837647-C-*	chr11	92837647	C	*	16214176	PASS	0	none	0	0	134	1e-6
chr11-092837647-C-A	chr11	92837647	C	A	16214176	PASS	0.48059	eas	0.3875919999999998	55	134	0.48059
chr11-092837693-G-A	chr11	92837693	G	A	2097	PASS	6.51e-5	eas	9e-6	1	134	6.51e-5
chr11-092840745-G-A	chr11	92840745	G	A	6888895	PASS	0.0086547	mid	0.005236	0	134	0.0086547
chr11-092840745-G-C	chr11	92840745	G	C	6888895	PASS	7.3e-7	nfe	0	0	134	1e-6
chr11-092840745-G-T	chr11	92840745	G	T	6888895	PASS	0.50714	sas	0.3911869999999999	44	134	0.50714
chr11-092840786-G-A	chr11	92840786	G	A	1781	PASS	6.8761e-4	sas	2.2000000000000003e-5	1	134	6.8761e-4
chr11-092843785-G-A	chr11	92843785	G	A	18768	PASS	0.0021106	nfe	8.450000000000003e-4	1	134	0.0021106
chr11-092843865-C-T	chr11	92843865	C	T	11003638	PASS	0.48151	eas	0.3804289999999997	55	134	0.48151
chr11-092843904-T-C	chr11	92843904	T	C	10455245	PASS	0.48125	eas	0.3877269999999998	55	134	0.48125
chr11-092844493-G-T	chr11	92844493	G	T	682180	PASS	0.012403	nfe	0.00919799999999998	3	134	0.012403
chr11-092844622-A-G	chr11	92844622	A	G	1567	PASS	6.874e-5	nfe	0	1	134	6.874e-5
chr11-092857282-A-G	chr11	92857282	A	G	43088075	PASS	0.90647	afr	0.826562	99	134	0.90647
chr11-092859370-GT-AT	chr11	92859370	GT	AT	3757895	PASS	0	none	0	0	134	1e-6
chr11-092859370-GT-G	chr11	92859370	GT	G	3757895	PASS	0.48767	sas	0.3860509999999998	44	134	0.48767
chr11-092866679-G-A	chr11	92866679	G	A	1245676	PASS	0.066988	nfe	0.05087100000000001	8	134	0.066988
chr11-092866679-G-T	chr11	92866679	G	T	1245676	PASS	0	none	0	0	134	1e-6
chr11-092866685-G-A	chr11	92866685	G	A	23160529	PASS	0.88695	sas	0.7965220000000005	99	134	0.88695
chr11-092866821-C-T	chr11	92866821	C	T	200279	PASS	0.0060825	sas	0.00269	1	134	0.0060825
chr11-092867100-G-A	chr11	92867100	G	A	5190146	PASS	0.14387	sas	0.08538100000000001	11	134	0.14387
chr11-092867307-T-A	chr11	92867307	T	A	393445	PASS	0.069741	afr	0.01485399999999999	3	134	0.069741
chr11-092880588-A-G	chr11	92880588	A	G	388	PASS	1.415e-5	nfe	0	1	134	1.415e-5
chr11-092882590-C-CA	chr11	92882590	C	CA	1047384	PASS	0	none	0	0	100	1e-6
chr11-092882590-C-CG	chr11	92882590	C	CG	1047384	PASS	0.0011078	sas	8.9e-5	0	100	0.0011078
chr11-092882590-C-G	chr11	92882590	C	G	1047384	PASS	0.17111	sas	0.09516800000000002	9	100	0.17111
chr11-092882604-T-*	chr11	92882604	T	*	28057	VQSRTrancheSNP99.90to99.95	0	none	0.004202	0	38	0.004202
chr11-092882604-T-A	chr11	92882604	T	A	28057	VQSRTrancheSNP99.90to99.95	0.0089574	nfe	0.005224	1	38	0.0089574
chr11-092882604-T-C	chr11	92882604	T	C	28057	VQSRTrancheSNP99.90to99.95	0.0032849	sas	0.006406	0	38	0.006406
chr11-092882604-T-G	chr11	92882604	T	G	28057	VQSRTrancheSNP99.90to99.95	2.608e-5	eas	6.999999999999998e-5	0	38	6.999999999999998e-5
chr11-092882609-G-*	chr11	92882609	G	*	4408	VQSRTrancheSNP99.90to99.95	0	none	9e-6	0	42	9e-6
chr11-092882609-G-A	chr11	92882609	G	A	4408	VQSRTrancheSNP99.90to99.95	0	none	0	0	42	1e-6
chr11-092882609-G-T	chr11	92882609	G	T	4408	VQSRTrancheSNP99.90to99.95	0.0014987	afr	0.005121	1	42	0.005121
chr11-092882731-G-A	chr11	92882731	G	A	70825	PASS	0.0017454	nfe	0.00159499999999999	1	134	0.0017454
chr11-092886720-G-A	chr11	92886720	G	A	16443	PASS	0.0048536	nfe	0.002338	1	116	0.0048536
chr11-092886732-C-T	chr11	92886732	C	T	5522809	PASS	0.89271	afr	0.7525880000000005	87	118	0.89271
chr11-092886994-A-T	chr11	92886994	A	T	2248544	PASS	0.15636	amr	0.091874	10	134	0.15636
chr11-092887221-A-G	chr11	92887221	A	G	49926	PASS	0.0065837	sas	0.003245	1	134	0.0065837
chr11-092889078-G-T	chr11	92889078	G	T	1270588	PASS	0.21865	eas	0.156348	23	134	0.21865
chr11-092890349-G-T	chr11	92890349	G	T	7849571	PASS	0.53773	afr	0.3976479999999993	40	134	0.53773
chr11-092890442-A-G	chr11	92890442	A	G	11364997	PASS	0.54263	afr	0.4187619999999996	40	134	0.54263
chr11-092890632-G-A	chr11	92890632	G	A	75740	PASS	0.0023075	nfe	9.400000000000004e-4	1	134	0.0023075
chr11-092890632-G-T	chr11	92890632	G	T	75740	PASS	0	none	5.2999999999999994e-5	0	134	5.2999999999999994e-5
chr11-092890711-G-A	chr11	92890711	G	A	18069411	PASS	0.29352	amr	0.234892	36	134	0.29352
chr11-092891069-C-T	chr11	92891069	C	T	110918	PASS	0.0034882	nfe	0.00152199999999999	2	134	0.0034882
chr11-092891308-A-C	chr11	92891308	A	C	514	PASS	0	none	0	1	132	1e-6
chr11-092891318-G-C	chr11	92891318	G	C	223	PASS	3.55e-6	nfe	0	1	132	3.55e-6
chr11-092892412-CTTTT-C	chr11	92892412	CTTTT	C	12693.97	PASS	0	none	0	0	0	1e-6
chr11-092892412-CTTTT-CT	chr11	92892412	CTTTT	CT	12693.97	PASS	0	none	3.6999999999999985e-5	0	0	3.6999999999999985e-5
chr11-092892412-CTTTT-CTT	chr11	92892412	CTTTT	CTT	12693.97	PASS	0	none	7.010000000000006e-4	0	0	7.010000000000006e-4
chr11-092892412-CTTTT-CTTT	chr11	92892412	CTTTT	CTTT	12693.97	PASS	0	none	0.00900899999999999	0	0	0.00900899999999999
chr11-092892412-CTTTT-CTTTTT	chr11	92892412	CTTTT	CTTTTT	12693.97	PASS	0	none	5.160000000000003e-4	0	0	5.160000000000003e-4
chr11-092892412-CTTTT-CTTTTTT	chr11	92892412	CTTTT	CTTTTTT	12693.97	PASS	0	none	6.999999999999998e-5	0	0	6.999999999999998e-5
chr11-092969796-G-A	chr11	92969796	G	A	1665566	PASS	0.092828	afr	0.06916600000000002	8	134	0.092828
chr11-092981429-C-*	chr11	92981429	C	*	1867011	PASS	0	none	9e-6	0	134	9e-6
chr11-092981429-C-T	chr11	92981429	C	T	1867011	PASS	0.24357	afr	0.04852100000000001	2	134	0.24357
chr11-092981831-C-T	chr11	92981831	C	T	1790	PASS	7.31e-6	nfe	0	1	134	7.31e-6
chr11-092981915-G-A	chr11	92981915	G	A	423939	PASS	0.0075684	nfe	0.004008	1	134	0.0075684
chr11-092981951-A-G	chr11	92981951	A	G	4382859	PASS	0.24416	afr	0.04854700000000001	2	134	0.24416
chr11-092982683-G-A	chr11	92982683	G	A	2506189	PASS	0.69218	sas	0.47030999999999945	7	16	0.69218
chr11-092982750-G-A	chr11	92982750	G	A	2001911	PASS	0.67868	amr	0.433055	0	0	0.67868
chr11-092982764-T-A	chr11	92982764	T	A	50	PASS	0	none	3.6999999999999985e-5	0	0	3.6999999999999985e-5
chr11-092982764-T-C	chr11	92982764	T	C	50	PASS	0	none	0	0	0	1e-6
chr11-092982764-T-G	chr11	92982764	T	G	50	PASS	0	none	9e-6	0	0	9e-6
chr11-093052573-C-T	chr11	93052573	C	T	669772	PASS	0.75195	nfe	0.29452199999999973	0	0	0.75195
chr11-093148067-ATT-A	chr11	93148067	ATT	A	9231.97	PASS	0	none	9e-6	0	0	9e-6
chr11-093148067-ATT-AT	chr11	93148067	ATT	AT	9231.97	PASS	0	none	0.001959	0	0	0.001959
chr11-093148067-ATT-ATTT	chr11	93148067	ATT	ATTT	9231.97	PASS	0	none	0.003866	0	0	0.003866
chr11-093148067-ATT-ATTTT	chr11	93148067	ATT	ATTTT	9231.97	PASS	0	none	5.2999999999999994e-5	0	0	5.2999999999999994e-5
chr11-093148226-A-T	chr11	93148226	A	T	4104027	PASS	0.99168	nfe	0.7792960000000007	14	14	0.99168
chr11-093148930-A-T	chr11	93148930	A	T	4293917	PASS	0.42304	eas	0.210078	25	134	0.42304
chr11-093154074-AATT-A	chr11	93154074	AATT	A	123327.97	PASS	0.02514	nfe	0.00922399999999998	4	134	0.02514
chr11-093154475-C-G	chr11	93154475	C	G	2327518	PASS	0.82261	eas	0.5147470000000006	84	126	0.82261
chr11-093154475-C-T	chr11	93154475	C	T	2327518	PASS	0	none	0	0	126	1e-6
chr11-093154797-T-A	chr11	93154797	T	A	118682	PASS	0.17768	nfe	0.08047500000000002	0	0	0.17768
chr11-093162668-A-G	chr11	93162668	A	G	35032	PASS	0.0042609	nfe	0.002015	1	134	0.0042609
chr11-093162708-T-C	chr11	93162708	T	C	69696	PASS	0.0063859	sas	0.003524	1	134	0.0063859
chr11-093162754-T-C	chr11	93162754	T	C	1210808	PASS	0.10253	sas	0.05455800000000002	6	134	0.10253
chr11-093166423-T-G	chr11	93166423	T	G	437998	PASS	0.31489	eas	0.14967200000000003	2	2	0.31489
chr11-093167521-G-C	chr11	93167521	G	C	48153	PASS	0.037204	nfe	0.01879	0	0	0.037204
chr11-093180980-C-A	chr11	93180980	C	A	393	PASS	6.457e-5	eas	3.820000000000003e-4	2	106	3.820000000000003e-4
chr11-093181022-C-A	chr11	93181022	C	A	90	PASS	1.134e-5	nfe	5.2999999999999994e-5	1	116	5.2999999999999994e-5
chr11-093181027-C-A	chr11	93181027	C	A	2443	VQSRTrancheSNP99.80to99.90	0.0011849	mid	0.002337	2	94	0.002337
chr11-093181589-C-A	chr11	93181589	C	A	96523	PASS	0	none	0	0	134	1e-6
chr11-093181589-C-T	chr11	93181589	C	T	96523	PASS	0.017102	mid	0.01191499999999999	1	134	0.017102
chr11-093181599-T-C	chr11	93181599	T	C	1599655	PASS	0.33295	eas	0.24389	38	132	0.33295
chr11-093181692-GC-AC	chr11	93181692	GC	AC	15868	VQSRTrancheINDEL95.00to96.00	0	none	0.00127799999999999	1	134	0.00127799999999999
chr11-093181692-GC-G	chr11	93181692	GC	G	15868	VQSRTrancheINDEL95.00to96.00	0	none	0	0	134	1e-6
chr11-093181771-T-C	chr11	93181771	T	C	35903	PASS	0.0037758	nfe	0.00254	1	134	0.0037758
chr11-093181851-C-T	chr11	93181851	C	T	947509	PASS	0.15033	nfe	0.12085900000000002	19	134	0.15033
chr11-093184306-C-A	chr11	93184306	C	A	2025521	PASS	0.4109	eas	0.184658	23	134	0.4109
chr11-093185119-G-C	chr11	93185119	G	C	181525	PASS	0.46543	nfe	0.107004	0	0	0.46543
chr11-093185145-A-C	chr11	93185145	A	C	52175	PASS	0.031449	nfe	0.028551	0	0	0.031449
chr11-093185421-C-T	chr11	93185421	C	T	773302	PASS	0.3286	eas	0.188681	27	104	0.3286
chr11-093197150-G-A	chr11	93197150	G	A	165510	PASS	0.44476	sas	0.07425200000000003	0	0	0.44476
chr11-093197443-C-T	chr11	93197443	C	T	859	PASS	6.013e-5	nfe	3.6999999999999985e-5	1	106	6.013e-5
chr11-093197480-T-C	chr11	93197480	T	C	2259962	PASS	0.49918	sas	0.2782699999999995	31	128	0.49918
chr11-093197551-AAC-A	chr11	93197551	AAC	A	10309.97	PASS	8.9311e-4	amr	0.005363	2	124	0.005363
chr11-093197551-AAC-AACAC	chr11	93197551	AAC	AACAC	10309.97	PASS	0	none	7.099999999999998e-5	0	124	7.099999999999998e-5
chr11-093197890-G-T	chr11	93197890	G	T	8298231	PASS	0.43642	eas	0.185861	23	132	0.43642
chr11-093197891-C-T	chr11	93197891	C	T	8303838	PASS	0.43628	eas	0.185888	23	132	0.43628
chr11-093197910-T-C	chr11	93197910	T	C	7274	PASS	0.015823	eas	2.09e-4	1	122	0.015823
chr11-093198105-T-C	chr11	93198105	T	C	214518	PASS	0.07748	sas	0.03109300000000001	0	2	0.07748
chr11-093286735-T-A	chr11	93286735	T	A	18524	PASS	0.33741	nfe	0.01336099999999999	0	0	0.33741
chr11-093352224-T-C	chr11	93352224	T	C	180591	PASS	0.077408	sas	0.01588000000000002	2	134	0.077408
chr11-093352371-T-G	chr11	93352371	T	G	5604305	PASS	0.39938	sas	0.2707029999999998	32	134	0.39938
chr11-093352651-T-TA	chr11	93352651	T	TA	510.97	PASS	0	none	9e-6	1	126	9e-6
chr11-093357086-ATT-*	chr11	93357086	ATT	*	25504.97	PASS	0	none	3.6999999999999985e-5	0	130	3.6999999999999985e-5
chr11-093357086-ATT-A	chr11	93357086	ATT	A	25504.97	PASS	1.88e-6	nfe	8.9e-5	0	130	8.9e-5
chr11-093357086-ATT-AT	chr11	93357086	ATT	AT	25504.97	PASS	0	none	0.016537	1	130	0.016537
chr11-093357086-ATT-ATTT	chr11	93357086	ATT	ATTT	25504.97	PASS	0	none	8.69e-4	0	130	8.69e-4
chr11-093357442-T-A	chr11	93357442	T	A	446620	PASS	0.36401	nfe	0.148671	0	0	0.36401
chr11-093364044-C-G	chr11	93364044	C	G	5251730	PASS	0.62727	amr	0.4250929999999997	66	132	0.62727
chr11-093369929-CAAAAAAAAAAAAAA-C	chr11	93369929	CAAAAAAAAAAAAAA	C	293859.97	VQSRTrancheINDEL99.50to99.90	2.0464e-4	nfe	0	0	0	2.0464e-4
chr11-093369929-CAAAAAAAAAAAAAA-CAAA	chr11	93369929	CAAAAAAAAAAAAAA	CAAA	293859.97	VQSRTrancheINDEL99.50to99.90	0	none	9e-6	0	0	9e-6
chr11-093369929-CAAAAAAAAAAAAAA-CAAAA	chr11	93369929	CAAAAAAAAAAAAAA	CAAAA	293859.97	VQSRTrancheINDEL99.50to99.90	0	none	0	0	0	1e-6
chr11-093369929-CAAAAAAAAAAAAAA-CAAAAAA	chr11	93369929	CAAAAAAAAAAAAAA	CAAAAAA	293859.97	VQSRTrancheINDEL99.50to99.90	0	none	0	0	0	1e-6
chr11-093369929-CAAAAAAAAAAAAAA-CAAAAAAA	chr11	93369929	CAAAAAAAAAAAAAA	CAAAAAAA	293859.97	VQSRTrancheINDEL99.50to99.90	0	none	3.6999999999999985e-5	0	0	3.6999999999999985e-5
chr11-093369929-CAAAAAAAAAAAAAA-CAAAAAAAA	chr11	93369929	CAAAAAAAAAAAAAA	CAAAAAAAA	293859.97	VQSRTrancheINDEL99.50to99.90	0	none	3.590000000000004e-4	0	0	3.590000000000004e-4
chr11-093369929-CAAAAAAAAAAAAAA-CAAAAAAAAA	chr11	93369929	CAAAAAAAAAAAAAA	CAAAAAAAAA	293859.97	VQSRTrancheINDEL99.50to99.90	0	none	8.890000000000005e-4	0	0	8.890000000000005e-4
chr11-093369929-CAAAAAAAAAAAAAA-CAAAAAAAAAA	chr11	93369929	CAAAAAAAAAAAAAA	CAAAAAAAAAA	293859.97	VQSRTrancheINDEL99.50to99.90	0	none	0.002256	0	0	0.002256
chr11-093369929-CAAAAAAAAAAAAAA-CAAAAAAAAAAA	chr11	93369929	CAAAAAAAAAAAAAA	CAAAAAAAAAAA	293859.97	VQSRTrancheINDEL99.50to99.90	0	none	0.005807	0	0	0.005807
chr11-093369929-CAAAAAAAAAAAAAA-CAAAAAAAAAAAA	chr11	93369929	CAAAAAAAAAAAAAA	CAAAAAAAAAAAA	293859.97	VQSRTrancheINDEL99.50to99.90	0	none	0.01153299999999998	0	0	0.01153299999999998
chr11-093369929-CAAAAAAAAAAAAAA-CAAAAAAAAAAAAA	chr11	93369929	CAAAAAAAAAAAAAA	CAAAAAAAAAAAAA	293859.97	VQSRTrancheINDEL99.50to99.90	0	none	0.020764	0	0	0.020764
chr11-093369929-CAAAAAAAAAAAAAA-CAAAAAAAAAAAAAAA	chr11	93369929	CAAAAAAAAAAAAAA	CAAAAAAAAAAAAAAA	293859.97	VQSRTrancheINDEL99.50to99.90	0	none	0.051484	0	0	0.051484
chr11-093369929-CAAAAAAAAAAAAAA-CAAAAAAAAAAAAAAAA	chr11	93369929	CAAAAAAAAAAAAAA	CAAAAAAAAAAAAAAAA	293859.97	VQSRTrancheINDEL99.50to99.90	0	none	0.02799500000000001	0	0	0.02799500000000001
chr11-093369929-CAAAAAAAAAAAAAA-CAAAAAAAAAAAAAAAAA	chr11	93369929	CAAAAAAAAAAAAAA	CAAAAAAAAAAAAAAAAA	293859.97	VQSRTrancheINDEL99.50to99.90	0	none	0.007404	0	0	0.007404
chr11-093369929-CAAAAAAAAAAAAAA-CAAAAAAAAAAAAAAAAAA	chr11	93369929	CAAAAAAAAAAAAAA	CAAAAAAAAAAAAAAAAAA	293859.97	VQSRTrancheINDEL99.50to99.90	0	none	0.00110399999999999	0	0	0.00110399999999999
chr11-093369929-CAAAAAAAAAAAAAA-CAAAAAAAAAAAAAAAAAAA	chr11	93369929	CAAAAAAAAAAAAAA	CAAAAAAAAAAAAAAAAAAA	293859.97	VQSRTrancheINDEL99.50to99.90	0	none	1.47e-4	0	0	1.47e-4
chr11-093369929-CAAAAAAAAAAAAAA-CAAAAAAAAAAAAAAAAAAAAA	chr11	93369929	CAAAAAAAAAAAAAA	CAAAAAAAAAAAAAAAAAAAAA	293859.97	VQSRTrancheINDEL99.50to99.90	0	none	0	0	0	1e-6
chr11-093370164-C-T	chr11	93370164	C	T	147148	PASS	0.014639	sas	0.00787199999999998	1	134	0.014639
chr11-093370239-A-G	chr11	93370239	A	G	243414	PASS	0.026911	mid	0.01535399999999999	3	134	0.026911
chr11-093370253-C-G	chr11	93370253	C	G	3804444	PASS	0.39965	sas	0.273294	34	134	0.39965
chr11-093370292-A-AAAAAAAAAT	chr11	93370292	A	AAAAAAAAAT	13794639	PASS	0	none	0	0	132	1e-6
chr11-093370292-A-AAAAAAAAT	chr11	93370292	A	AAAAAAAAT	13794639	PASS	0	none	9e-6	0	132	9e-6
chr11-093370292-A-AAAAAAAT	chr11	93370292	A	AAAAAAAT	13794639	PASS	0	none	1.6699999999999994e-4	0	132	1.6699999999999994e-4
chr11-093370292-A-AAAT	chr11	93370292	A	AAAT	13794639	PASS	0.88253	eas	0.8064460000000001	105	132	0.88253
chr11-093370292-A-T	chr11	93370292	A	T	13794639	PASS	0	none	9e-6	0	132	9e-6
chr11-093371428-G-A	chr11	93371428	G	A	1147023	PASS	0.13962	sas	0.091847	17	134	0.13962
chr11-093385247-AG-A	chr11	93385247	AG	A	4741678.97	PASS	0.38805	sas	0.26462899999999945	33	134	0.38805
chr11-093385249-G-C	chr11	93385249	G	C	4742346	PASS	0.38862	sas	0.26462899999999945	33	134	0.38862
chr11-093385349-G-A	chr11	93385349	G	A	22167702	PASS	0.88547	amr	0.7904000000000002	105	134	0.88547
chr11-093385674-T-C	chr11	93385674	T	C	1614890	PASS	0.21539	nfe	0.156429	27	134	0.21539
chr11-093388905-C-T	chr11	93388905	C	T	148545	PASS	0.076211	eas	0.01435399999999999	3	132	0.076211
chr11-093388962-C-T	chr11	93388962	C	T	2580703	PASS	0.2031	nfe	0.16305300000000003	27	134	0.2031
chr11-093389160-G-A	chr11	93389160	G	A	4914432	PASS	0.39406	sas	0.2881969999999993	35	134	0.39406
chr11-093389189-TAA-*	chr11	93389189	TAA	*	3162746.97	PASS	0	none	5.2999999999999994e-5	0	134	5.2999999999999994e-5
chr11-093389189-TAA-T	chr11	93389189	TAA	T	3162746.97	PASS	0	none	0	0	134	1e-6
chr11-093389189-TAA-TA	chr11	93389189	TAA	TA	3162746.97	PASS	0	none	0.28703599999999996	35	134	0.28703599999999996
chr11-093389189-TAA-TAAA	chr11	93389189	TAA	TAAA	3162746.97	PASS	0	none	6.340000000000003e-4	0	134	6.340000000000003e-4
chr11-093396113-G-A	chr11	93396113	G	A	3933579	PASS	0.38617	sas	0.2839429999999998	35	132	0.38617
chr11-093396182-T-C	chr11	93396182	T	C	40948	PASS	0.003722	nfe	0.002165	2	134	0.003722
chr11-093396317-G-C	chr11	93396317	G	C	7600919	PASS	0.38957	sas	0.2880349999999993	35	134	0.38957
chr11-093396317-G-T	chr11	93396317	G	T	7600919	PASS	3.685e-5	nfe	9e-6	0	134	3.685e-5
chr11-093396318-A-G	chr11	93396318	A	G	7608639	PASS	0.39019	sas	0.2880889999999993	35	134	0.39019
chr11-093396318-A-T	chr11	93396318	A	T	7608639	PASS	4.6027e-4	amr	2.09e-4	0	134	4.6027e-4
chr11-093396488-A-G	chr11	93396488	A	G	227090	PASS	0.058919	afr	0.027486	1	132	0.058919
chr11-093408414-C-*	chr11	93408414	C	*	13914554	PASS	0	none	1.0799999999999996e-4	0	134	1.0799999999999996e-4
chr11-093408414-C-A	chr11	93408414	C	A	13914554	PASS	0.88284	eas	0.7909150000000003	106	134	0.88284
chr11-093408414-C-CA	chr11	93408414	C	CA	13914554	PASS	0	none	0	0	134	1e-6
chr11-093415013-T-C	chr11	93415013	T	C	171694	PASS	0.083355	sas	0.01501199999999998	1	134	0.083355
chr11-093415134-CTT-C	chr11	93415134	CTT	C	12737.97	PASS	8.8e-7	nfe	9e-6	0	134	9e-6
chr11-093415134-CTT-CT	chr11	93415134	CTT	CT	12737.97	PASS	0	none	0.00149699999999999	1	134	0.00149699999999999
chr11-093415134-CTT-CTTT	chr11	93415134	CTT	CTTT	12737.97	PASS	0	none	0.00789799999999998	0	134	0.00789799999999998
chr11-093415134-CTT-CTTTT	chr11	93415134	CTT	CTTTT	12737.97	PASS	0	none	3.6999999999999985e-5	0	134	3.6999999999999985e-5
chr11-093415205-C-T	chr11	93415205	C	T	2704781	PASS	0.56112	afr	0.33009599999999967	36	126	0.56112
chr11-093415257-C-T	chr11	93415257	C	T	5726190	PASS	0.89251	eas	0.7731800000000004	96	124	0.89251
chr11-093415259-A-G	chr11	93415259	A	G	2094047	PASS	0.38851	sas	0.2893329999999994	34	124	0.38851
chr11-093415259-A-T	chr11	93415259	A	T	2094047	PASS	2.3337e-4	eas	1.0799999999999996e-4	0	124	2.3337e-4
chr11-093437526-T-G	chr11	93437526	T	G	323404	PASS	0.088119	sas	0.01930700000000001	2	134	0.088119
chr11-093437736-AT-A	chr11	93437736	AT	A	946	VQSRTrancheINDEL95.00to96.00	0	none	0	0	112	1e-6
chr11-093437736-AT-CT	chr11	93437736	AT	CT	946	VQSRTrancheINDEL95.00to96.00	0	none	3.6999999999999985e-5	1	112	3.6999999999999985e-5
chr11-093437736-AT-TT	chr11	93437736	AT	TT	946	VQSRTrancheINDEL95.00to96.00	0	none	6.800000000000003e-4	0	112	6.800000000000003e-4
chr11-093437739-TGC-T	chr11	93437739	TGC	T	1125.97	VQSRTrancheINDEL99.50to99.90	0	none	0	0	120	1e-6
chr11-093437739-TGC-TC	chr11	93437739	TGC	TC	1125.97	VQSRTrancheINDEL99.50to99.90	0	none	2.2000000000000003e-5	0	120	2.2000000000000003e-5
chr11-093437739-TGC-TGGGGGGGGGGGGGGGGC	chr11	93437739	TGC	TGGGGGGGGGGGGGGGGC	1125.97	VQSRTrancheINDEL99.50to99.90	0	none	0	0	120	1e-6
chr11-093437739-TGC-TGGGGGGGGGGGGGGGGGGGGGGGGGC	chr11	93437739	TGC	TGGGGGGGGGGGGGGGGGGGGGGGGGC	1125.97	VQSRTrancheINDEL99.50to99.90	0	none	0	0	120	1e-6
chr11-093437739-TGC-TGGGGGGGGGGGGGGGGGGGGGGGGGGGGGGGGGGGGGGGGGGGGGGGGGC	chr11	93437739	TGC	TGGGGGGGGGGGGGGGGGGGGGGGGGGGGGGGGGGGGGGGGGGGGGGGGGC	1125.97	VQSRTrancheINDEL99.50to99.90	0	none	0	1	120	1e-6
chr11-093437739-TGC-TGGTGGGGGGGGGGGGGGGGGGGGGGGGGGGGGGGC	chr11	93437739	TGC	TGGTGGGGGGGGGGGGGGGGGGGGGGGGGGGGGGGC	1125.97	VQSRTrancheINDEL99.50to99.90	0	none	0	0	120	1e-6
chr11-093437743-TCCC-CCCC	chr11	93437743	TCCC	CCCC	6274797	VQSRTrancheINDEL97.00to99.00	0	none	4.950000000000003e-4	0	116	4.950000000000003e-4
chr11-093437743-TCCC-T	chr11	93437743	TCCC	T	6274797	VQSRTrancheINDEL97.00to99.00	8.989e-5	afr	9e-6	0	116	8.989e-5
chr11-093437743-TCCC-TACCCCC	chr11	93437743	TCCC	TACCCCC	6274797	VQSRTrancheINDEL97.00to99.00	0	none	0	0	116	1e-6
chr11-093437743-TCCC-TCC	chr11	93437743	TCCC	TCC	6274797	VQSRTrancheINDEL97.00to99.00	0	none	0.00127699999999999	0	116	0.00127699999999999
chr11-093437743-TCCC-TCCCC	chr11	93437743	TCCC	TCCCC	6274797	VQSRTrancheINDEL97.00to99.00	0	none	0.33278799999999975	41	116	0.33278799999999975
chr11-093437743-TCCC-TCCCCC	chr11	93437743	TCCC	TCCCCC	6274797	VQSRTrancheINDEL97.00to99.00	0	none	0.33189599999999975	39	116	0.33189599999999975
chr11-093437743-TCCC-TCCCCCC	chr11	93437743	TCCC	TCCCCCC	6274797	VQSRTrancheINDEL97.00to99.00	0	none	0.01908700000000002	3	116	0.01908700000000002
chr11-093437743-TCCC-TCCCCCCC	chr11	93437743	TCCC	TCCCCCCC	6274797	VQSRTrancheINDEL97.00to99.00	0	none	3.820000000000003e-4	0	116	3.820000000000003e-4
chr11-093437743-TCCC-TCCCCCCCCCCCC	chr11	93437743	TCCC	TCCCCCCCCCCCC	6274797	VQSRTrancheINDEL97.00to99.00	0	none	9e-6	0	116	9e-6
chr11-093437743-TCCC-TGGCCCCCCCCCCCCC	chr11	93437743	TCCC	TGGCCCCCCCCCCCCC	6274797	VQSRTrancheINDEL97.00to99.00	0	none	0	0	116	1e-6
chr11-093437743-TCCC-TGGGCCC	chr11	93437743	TCCC	TGGGCCC	6274797	VQSRTrancheINDEL97.00to99.00	0	none	5.2999999999999994e-5	0	116	5.2999999999999994e-5
chr11-093437743-TCCC-TGGGGCCC	chr11	93437743	TCCC	TGGGGCCC	6274797	VQSRTrancheINDEL97.00to99.00	0	none	0	0	116	1e-6
chr11-093437743-TCCC-TGGGGGGGGCCC	chr11	93437743	TCCC	TGGGGGGGGCCC	6274797	VQSRTrancheINDEL97.00to99.00	0	none	0	0	116	1e-6
chr11-093437743-TCCC-TGGGGGGGGGGGCCC	chr11	93437743	TCCC	TGGGGGGGGGGGCCC	6274797	VQSRTrancheINDEL97.00to99.00	0	none	0	0	116	1e-6
chr11-093437743-TCCC-TTTTCCCC	chr11	93437743	TCCC	TTTTCCCC	6274797	VQSRTrancheINDEL97.00to99.00	0	none	0	0	116	1e-6
chr11-093437746-C-*	chr11	93437746	C	*	232698.97	VQSRTrancheINDEL95.00to96.00	0	none	9e-6	0	122	9e-6
chr11-093437746-C-CA	chr11	93437746	C	CA	232698.97	VQSRTrancheINDEL95.00to96.00	0	none	0	0	122	1e-6
chr11-093437746-C-CCCCA	chr11	93437746	C	CCCCA	232698.97	VQSRTrancheINDEL95.00to96.00	0.05792	sas	0.017402	2	122	0.05792
chr11-093437753-ACCCCCGCC-*	chr11	93437753	ACCCCCGCC	*	264963	VQSRTrancheINDEL99.00to99.50	0	none	5.2999999999999994e-5	0	120	5.2999999999999994e-5
chr11-093437753-ACCCCCGCC-A	chr11	93437753	ACCCCCGCC	A	264963	VQSRTrancheINDEL99.00to99.50	0	none	0	0	120	1e-6
chr11-093437753-ACCCCCGCC-AC	chr11	93437753	ACCCCCGCC	AC	264963	VQSRTrancheINDEL99.00to99.50	0	none	0	0	120	1e-6
chr11-093437753-ACCCCCGCC-ACC	chr11	93437753	ACCCCCGCC	ACC	264963	VQSRTrancheINDEL99.00to99.50	0	none	3.6999999999999985e-5	0	120	3.6999999999999985e-5
chr11-093437753-ACCCCCGCC-ACCCCCCGCC	chr11	93437753	ACCCCCGCC	ACCCCCCGCC	264963	VQSRTrancheINDEL99.00to99.50	0	none	7.099999999999998e-5	0	120	7.099999999999998e-5
chr11-093437753-ACCCCCGCC-ACCCCCCGCCCCCGCC	chr11	93437753	ACCCCCGCC	ACCCCCCGCCCCCGCC	264963	VQSRTrancheINDEL99.00to99.50	0	none	0	0	120	1e-6
chr11-093437753-ACCCCCGCC-CCCCCCGCC	chr11	93437753	ACCCCCGCC	CCCCCCGCC	264963	VQSRTrancheINDEL99.00to99.50	0	none	0.006884	0	120	0.006884
chr11-093437753-ACCCCCGCC-GCCCCCGCC	chr11	93437753	ACCCCCGCC	GCCCCCGCC	264963	VQSRTrancheINDEL99.00to99.50	0	none	0.01750700000000001	2	120	0.01750700000000001
chr11-093437753-ACCCCCGCC-TCCCCCGCC	chr11	93437753	ACCCCCGCC	TCCCCCGCC	264963	VQSRTrancheINDEL99.00to99.50	0	none	0	0	120	1e-6
chr11-093437759-G-*	chr11	93437759	G	*	6472878	PASS	0	none	7.099999999999998e-5	0	132	7.099999999999998e-5
chr11-093437759-G-A	chr11	93437759	G	A	6472878	PASS	0.59482	afr	0.5297400000000007	81	132	0.59482
chr11-093437759-G-C	chr11	93437759	G	C	6472878	PASS	7.537e-5	sas	0.002766	0	132	0.002766
chr11-093437941-T-C	chr11	93437941	T	C	655811	PASS	0.50663	eas	0.105485	7	96	0.50663
chr11-093478598-A-G	chr11	93478598	A	G	1102442	PASS	0.89445	eas	0.3668679999999994	1	2	0.89445
chr11-093478713-GCACACACACACACACACACACACACACA-G	chr11	93478713	GCACACACACACACACACACACACACACA	G	2276951.97	PASS	2.107e-5	nfe	9e-6	0	36	2.107e-5
chr11-093478713-GCACACACACACACACACACACACACACA-GCACACA	chr11	93478713	GCACACACACACACACACACACACACACA	GCACACA	2276951.97	PASS	0	none	0	0	36	1e-6
chr11-093478713-GCACACACACACACACACACACACACACA-GCACACACA	chr11	93478713	GCACACACACACACACACACACACACACA	GCACACACA	2276951.97	PASS	0	none	2.2000000000000003e-5	0	36	2.2000000000000003e-5
chr11-093478713-GCACACACACACACACACACACACACACA-GCACACACACA	chr11	93478713	GCACACACACACACACACACACACACACA	GCACACACACA	2276951.97	PASS	0	none	0.002333	0	36	0.002333
chr11-093478713-GCACACACACACACACACACACACACACA-GCACACACACACA	chr11	93478713	GCACACACACACACACACACACACACACA	GCACACACACACA	2276951.97	PASS	0	none	2.500000000000001e-4	0	36	2.500000000000001e-4
chr11-093478713-GCACACACACACACACACACACACACACA-GCACACACACACACA	chr11	93478713	GCACACACACACACACACACACACACACA	GCACACACACACACA	2276951.97	PASS	0	none	1.6699999999999994e-4	0	36	1.6699999999999994e-4
chr11-093478713-GCACACACACACACACACACACACACACA-GCACACACACACACACA	chr11	93478713	GCACACACACACACACACACACACACACA	GCACACACACACACACA	2276951.97	PASS	0	none	0.005915	0	36	0.005915
chr11-093478713-GCACACACACACACACACACACACACACA-GCACACACACACACACACA	chr11	93478713	GCACACACACACACACACACACACACACA	GCACACACACACACACACA	2276951.97	PASS	0	none	0.071119	1	36	0.071119
chr11-093478713-GCACACACACACACACACACACACACACA-GCACACACACACACACACACA	chr11	93478713	GCACACACACACACACACACACACACACA	GCACACACACACACACACACA	2276951.97	PASS	0	none	0.08748200000000002	7	36	0.08748200000000002
chr11-093478713-GCACACACACACACACACACACACACACA-GCACACACACACACACACACACA	chr11	93478713	GCACACACACACACACACACACACACACA	GCACACACACACACACACACACA	2276951.97	PASS	0	none	0.153542	14	36	0.153542
chr11-093478713-GCACACACACACACACACACACACACACA-GCACACACACACACACACACACACA	chr11	93478713	GCACACACACACACACACACACACACACA	GCACACACACACACACACACACACA	2276951.97	PASS	0	none	0.065991	7	36	0.065991
chr11-093478713-GCACACACACACACACACACACACACACA-GCACACACACACACACACACACACACA	chr11	93478713	GCACACACACACACACACACACACACACA	GCACACACACACACACACACACACACA	2276951.97	PASS	0	none	0.00535	0	36	0.00535
chr11-093478713-GCACACACACACACACACACACACACACA-GCACACACACACACACACACACACACACACA	chr11	93478713	GCACACACACACACACACACACACACACA	GCACACACACACACACACACACACACACACA	2276951.97	PASS	0	none	0.03624000000000001	1	36	0.03624000000000001
chr11-093478713-GCACACACACACACACACACACACACACA-GCACACACACACACACACACACACACACACACA	chr11	93478713	GCACACACACACACACACACACACACACA	GCACACACACACACACACACACACACACACACA	2276951.97	PASS	0	none	0.07833400000000001	4	36	0.07833400000000001
chr11-093478713-GCACACACACACACACACACACACACACA-GCACACACACACACACACACACACACACACACACA	chr11	93478713	GCACACACACACACACACACACACACACA	GCACACACACACACACACACACACACACACACACA	2276951.97	PASS	0	none	0.010501	0	36	0.010501
chr11-093478713-GCACACACACACACACACACACACACACA-GCACACACACACACACACACACACACACACACACACA	chr11	93478713	GCACACACACACACACACACACACACACA	GCACACACACACACACACACACACACACACACACACA	2276951.97	PASS	0	none	0.002035	0	36	0.002035
chr11-093478713-GCACACACACACACACACACACACACACA-GCACACACACACACACACACACACACACACACACACACA	chr11	93478713	GCACACACACACACACACACACACACACA	GCACACACACACACACACACACACACACACACACACACA	2276951.97	PASS	0	none	2.08e-4	0	36	2.08e-4
chr11-093478713-GCACACACACACACACACACACACACACA-GCACACACACACACACACACACACACACACACACACACACA	chr11	93478713	GCACACACACACACACACACACACACACA	GCACACACACACACACACACACACACACACACACACACACA	2276951.97	PASS	0	none	0	0	36	1e-6
chr11-093478713-GCACACACACACACACACACACACACACA-GCACACACACACACACACACACACACACACACACACACACACACA	chr11	93478713	GCACACACACACACACACACACACACACA	GCACACACACACACACACACACACACACACACACACACACACACA	2276951.97	PASS	0	none	9e-6	0	36	9e-6
chr11-093478713-GCACACACACACACACACACACACACACA-GCACGCACACACACACACACACACACACACACACACA	chr11	93478713	GCACACACACACACACACACACACACACA	GCACGCACACACACACACACACACACACACACACACA	2276951.97	PASS	0	none	2.2000000000000003e-5	0	36	2.2000000000000003e-5
chr11-093478713-GCACACACACACACACACACACACACACA-GCGCACACACACACACACACACACACACACACACACA	chr11	93478713	GCACACACACACACACACACACACACACA	GCGCACACACACACACACACACACACACACACACACA	2276951.97	PASS	0	none	9e-6	0	36	9e-6
chr11-093478718-C-*	chr11	93478718	C	*	94.97	PASS	0	none	0.3433199999999994	21	38	0.3433199999999994
chr11-093478718-C-CACAA	chr11	93478718	C	CACAA	94.97	PASS	0	none	1.47e-4	0	38	1.47e-4
chr11-093478719-A-*	chr11	93478719	A	*	183	PASS	0	none	0.3433199999999994	21	38	0.3433199999999994
chr11-093478719-A-G	chr11	93478719	A	G	183	PASS	9.26e-6	nfe	1.27e-4	0	38	1.27e-4
chr11-093478721-A-*	chr11	93478721	A	*	998	PASS	0	none	0.201066	12	44	0.201066
chr11-093478721-A-G	chr11	93478721	A	G	998	PASS	9.111e-4	eas	1.87e-4	0	44	9.111e-4
chr11-093478723-A-*	chr11	93478723	A	*	393	PASS	0	none	0.10039700000000004	2	58	0.10039700000000004
chr11-093478723-A-G	chr11	93478723	A	G	393	PASS	4.98e-6	nfe	6.999999999999998e-5	0	58	6.999999999999998e-5
chr11-093478725-ACACAC-*	chr11	93478725	ACACAC	*	107	VQSRTrancheINDEL99.00to99.50	0	none	0.01407299999999998	0	84	0.01407299999999998
chr11-093478725-ACACAC-A	chr11	93478725	ACACAC	A	107	VQSRTrancheINDEL99.00to99.50	0	none	0	0	84	1e-6
chr11-093478725-ACACAC-GCACAC	chr11	93478725	ACACAC	GCACAC	107	VQSRTrancheINDEL99.00to99.50	0	none	9e-6	0	84	9e-6
chr11-093478754-TGC-*	chr11	93478754	TGC	*	7145	PASS	0	none	8.67e-4	0	66	8.67e-4
chr11-093478754-TGC-AGC	chr11	93478754	TGC	AGC	7145	PASS	0	none	0.00134799999999999	1	66	0.00134799999999999
chr11-093478754-TGC-CGC	chr11	93478754	TGC	CGC	7145	PASS	0	none	5.860000000000005e-4	0	66	5.860000000000005e-4
chr11-093478754-TGC-GGC	chr11	93478754	TGC	GGC	7145	PASS	0	none	1.6699999999999994e-4	0	66	1.6699999999999994e-4
chr11-093478754-TGC-T	chr11	93478754	TGC	T	7145	PASS	4.42e-6	nfe	9e-6	0	66	9e-6
chr11-093478966-C-T	chr11	93478966	C	T	51518	PASS	0.0048493	nfe	0.00269	1	134	0.0048493
chr11-093478995-A-C	chr11	93478995	A	C	13925603	PASS	0	none	9e-6	0	132	9e-6
chr11-093478995-A-G	chr11	93478995	A	G	13925603	PASS	0.98739	eas	0.6967130000000005	90	132	0.98739
chr11-093479079-C-T	chr11	93479079	C	T	3677658	PASS	0.1678	nfe	0.12707000000000002	23	134	0.1678
chr11-093479088-C-T	chr11	93479088	C	T	18482365	PASS	0.94124	eas	0.5677870000000003	67	134	0.94124
chr11-093479291-T-C	chr11	93479291	T	C	807369	PASS	0.092154	nfe	0.06255400000000001	8	134	0.092154
chr11-093479314-A-G	chr11	93479314	A	G	21473	PASS	0.0071737	nfe	0.002065	2	134	0.0071737
chr11-093535823-G-*	chr11	93535823	G	*	957	PASS	0	none	0	0	134	1e-6
chr11-093535823-G-A	chr11	93535823	G	A	957	PASS	3e-7	nfe	0	1	134	1e-6
chr11-093535952-T-C	chr11	93535952	T	C	21588	PASS	0.004338	nfe	8.930000000000006e-4	2	134	0.004338
chr11-093592128-G-A	chr11	93592128	G	A	150078	PASS	0.74071	nfe	0.09606	0	0	0.74071
chr11-093592220-A-C	chr11	93592220	A	C	46145	PASS	0.21775	nfe	0.03217700000000002	0	0	0.21775
chr11-093592257-G-*	chr11	93592257	G	*	78566	PASS	0	none	9e-6	0	0	9e-6
chr11-093592257-G-A	chr11	93592257	G	A	78566	PASS	0	none	0.055744	0	0	0.055744
chr11-093592483-C-T	chr11	93592483	C	T	82976	PASS	0.49459	nfe	0.06022000000000001	0	0	0.49459
chr11-093609640-CT-C	chr11	93609640	CT	C	7293.97	PASS	4.4401e-4	amr	0.00120499999999999	0	130	0.00120499999999999
chr11-093609640-CT-CTT	chr11	93609640	CT	CTT	7293.97	PASS	0	none	0.003524	0	130	0.003524
chr11-093609640-CT-CTTTTTTT	chr11	93609640	CT	CTTTTTTT	7293.97	PASS	0	none	9e-6	0	130	9e-6
chr11-093609934-ACCTGTG-A	chr11	93609934	ACCTGTG	A	763	VQSRTrancheINDEL97.00to99.00	0	none	0	0	134	1e-6
chr11-093609934-ACCTGTG-TCCTGTG	chr11	93609934	ACCTGTG	TCCTGTG	763	VQSRTrancheINDEL97.00to99.00	0	none	0	1	134	1e-6
chr11-093610022-A-C	chr11	93610022	A	C	6151338	PASS	3.78e-5	eas	9e-6	0	134	3.78e-5
chr11-093610022-A-G	chr11	93610022	A	G	6151338	PASS	0.33042	nfe	0.2798269999999996	35	134	0.33042
chr11-093610093-A-C	chr11	93610093	A	C	2921277	PASS	0.2236	afr	0.126478	20	134	0.2236
chr11-093610101-G-C	chr11	93610101	G	C	148135	PASS	0.07164	afr	0.00852199999999998	1	134	0.07164
chr11-093666593-CA-C	chr11	93666593	CA	C	23715.97	PASS	3.2791e-4	nfe	0.00204	1	128	0.00204
chr11-093666593-CA-CAA	chr11	93666593	CA	CAA	23715.97	PASS	0	none	0.01737900000000001	2	128	0.01737900000000001
chr11-093666593-CA-CAAA	chr11	93666593	CA	CAAA	23715.97	PASS	0	none	9e-6	0	128	9e-6
chr11-093666886-G-A	chr11	93666886	G	A	12479762	PASS	0.9973	nfe	0.9756620000000004	134	134	0.9973
chr11-093666940-A-C	chr11	93666940	A	C	8133835	PASS	0.98732	nfe	0.9308150000000006	131	134	0.98732
chr11-093667630-C-T	chr11	93667630	C	T	2060330	PASS	0.20571	eas	0.102962	13	134	0.20571
chr11-093668840-A-G	chr11	93668840	A	G	1662023	PASS	0.20341	eas	0.10094800000000002	13	134	0.20341
chr11-093668930-C-A	chr11	93668930	C	A	18746430	PASS	0.98807	nfe	0.9415450000000004	131	134	0.98807
chr11-093669527-A-G	chr11	93669527	A	G	6735574	PASS	0.98706	nfe	0.919745	125	128	0.98706
chr11-093669527-A-T	chr11	93669527	A	T	6735574	PASS	2.3e-5	nfe	1.0799999999999996e-4	0	128	1.0799999999999996e-4
chr11-093669779-G-A	chr11	93669779	G	A	395943	PASS	0.10391	afr	0.024465	2	134	0.10391
chr11-093669846-A-G	chr11	93669846	A	G	46754	PASS	0.0055724	nfe	0.004749	1	134	0.0055724
chr11-093669846-A-T	chr11	93669846	A	T	46754	PASS	0	none	0	0	134	1e-6
chr11-093669901-GTATATCT-ATATATCT	chr11	93669901	GTATATCT	ATATATCT	9134318	PASS	0	none	0.9298970000000004	129	132	0.9298970000000004
chr11-093669901-GTATATCT-G	chr11	93669901	GTATATCT	G	9134318	PASS	0	none	0	0	132	1e-6
chr11-093669901-GTATATCT-TTATATCT	chr11	93669901	GTATATCT	TTATATCT	9134318	PASS	0	none	0	0	132	1e-6
chr11-093675577-G-A	chr11	93675577	G	A	129816	PASS	0.014011	nfe	0.00880799999999999	5	134	0.014011
chr11-093675665-G-A	chr11	93675665	G	A	19214220	PASS	0.98988	nfe	0.9465040000000006	131	134	0.98988
chr11-093675756-C-A	chr11	93675756	C	A	141197	PASS	0	none	9e-6	0	134	9e-6
chr11-093675756-C-G	chr11	93675756	C	G	141197	PASS	0.031233	sas	0.01419699999999998	5	134	0.031233
chr11-093675756-C-T	chr11	93675756	C	T	141197	PASS	0	none	8.9e-5	0	134	8.9e-5
chr11-093675792-C-*	chr11	93675792	C	*	7459982.97	PASS	0	none	7.099999999999998e-5	0	134	7.099999999999998e-5
chr11-093675792-C-CA	chr11	93675792	C	CA	7459982.97	PASS	0.98628	nfe	0.9221440000000002	131	134	0.98628
chr11-093675792-C-CAA	chr11	93675792	C	CAA	7459982.97	PASS	0	none	0	0	134	1e-6
chr11-093675792-C-CG	chr11	93675792	C	CG	7459982.97	PASS	2.595e-5	nfe	9e-6	0	134	2.595e-5
chr11-093679608-A-*	chr11	93679608	A	*	12025502	PASS	0	none	0	0	134	1e-6
chr11-093679608-A-G	chr11	93679608	A	G	12025502	PASS	0.99011	nfe	0.9425210000000004	131	134	0.99011
chr11-093679660-T-C	chr11	93679660	T	C	788816	PASS	0.20145	eas	0.096061	13	134	0.20145
chr11-093684168-GAAA-*	chr11	93684168	GAAA	*	108732	ExcessHet	0	none	0	0	122	1e-6
chr11-093684168-GAAA-AAAA	chr11	93684168	GAAA	AAAA	108732	ExcessHet	0	none	0.005852	0	122	0.005852
chr11-093684168-GAAA-G	chr11	93684168	GAAA	G	108732	ExcessHet	0	none	0	0	122	1e-6
chr11-093684168-GAAA-GA	chr11	93684168	GAAA	GA	108732	ExcessHet	0	none	7.099999999999998e-5	0	122	7.099999999999998e-5
chr11-093684168-GAAA-GAA	chr11	93684168	GAAA	GAA	108732	ExcessHet	0	none	0.01595400000000002	0	122	0.01595400000000002
chr11-093684168-GAAA-GAAAA	chr11	93684168	GAAA	GAAAA	108732	ExcessHet	0	none	0.05881600000000001	1	122	0.05881600000000001
chr11-093684168-GAAA-GAAAAA	chr11	93684168	GAAA	GAAAAA	108732	ExcessHet	0	none	3.160000000000005e-4	0	122	3.160000000000005e-4
chr11-093684168-GAAA-GAAAAAA	chr11	93684168	GAAA	GAAAAAA	108732	ExcessHet	0	none	0	0	122	1e-6
chr11-093684168-GAAA-GAAAAAAAAAAAAA	chr11	93684168	GAAA	GAAAAAAAAAAAAA	108732	ExcessHet	0	none	2.2000000000000003e-5	0	122	2.2000000000000003e-5
chr11-093684168-GAAA-GAAAAAAAAAAAAAAAAAAAAAAAAAAAA	chr11	93684168	GAAA	GAAAAAAAAAAAAAAAAAAAAAAAAAAAA	108732	ExcessHet	0	none	0	0	122	1e-6
chr11-093684271-C-G	chr11	93684271	C	G	9214142	PASS	0	none	9e-6	0	134	9e-6
chr11-093684271-C-T	chr11	93684271	C	T	9214142	PASS	0.98781	nfe	0.9164540000000008	131	134	0.98781
chr11-093691993-C-A	chr11	93691993	C	A	25576829	PASS	0.99011	nfe	0.9470730000000006	131	134	0.99011
chr11-093695602-G-C	chr11	93695602	G	C	1887	PASS	0	none	9e-6	0	124	9e-6
chr11-093695602-G-T	chr11	93695602	G	T	1887	PASS	2.447e-5	eas	4.720000000000004e-4	1	124	4.720000000000004e-4
chr11-093695605-G-A	chr11	93695605	G	A	2995	PASS	0	none	2.2000000000000003e-5	0	84	2.2000000000000003e-5
chr11-093695605-G-C	chr11	93695605	G	C	2995	PASS	9e-7	nfe	2.2000000000000003e-5	0	84	2.2000000000000003e-5
chr11-093695605-G-T	chr11	93695605	G	T	2995	PASS	1.0524e-4	eas	0.00103499999999999	1	84	0.00103499999999999
chr11-093695612-GA-AA	chr11	93695612	GA	AA	5066	VQSRTrancheINDEL99.90to99.95	0	none	5.2999999999999994e-5	0	58	5.2999999999999994e-5
chr11-093695612-GA-CA	chr11	93695612	GA	CA	5066	VQSRTrancheINDEL99.90to99.95	0	none	9e-6	0	58	9e-6
chr11-093695612-GA-G	chr11	93695612	GA	G	5066	VQSRTrancheINDEL99.90to99.95	1.157e-5	sas	9e-6	0	58	1.157e-5
chr11-093695612-GA-GAA	chr11	93695612	GA	GAA	5066	VQSRTrancheINDEL99.90to99.95	0	none	6.999999999999998e-5	0	58	6.999999999999998e-5
chr11-093695612-GA-TA	chr11	93695612	GA	TA	5066	VQSRTrancheINDEL99.90to99.95	0	none	0.00171499999999999	2	58	0.00171499999999999
chr11-093696752-T-G	chr11	93696752	T	G	16480	PASS	0.0024027	afr	2.2999999999999995e-4	1	134	0.0024027
chr11-093696992-C-A	chr11	93696992	C	A	125365	PASS	0.0055598	nfe	0.00194099999999999	1	134	0.0055598
chr11-093697996-A-G	chr11	93697996	A	G	326409	PASS	0.011537	nfe	0.004979	1	134	0.011537
chr11-093698538-C-T	chr11	93698538	C	T	1819	PASS	1.799e-5	nfe	0	1	134	1.799e-5
chr11-093698698-A-G	chr11	93698698	A	G	562054	PASS	0.013181	nfe	0.00870399999999999	2	134	0.013181
chr11-093698765-C-A	chr11	93698765	C	A	1259605	PASS	0.19607	eas	0.02036400000000001	3	134	0.19607
chr11-093702389-T-C	chr11	93702389	T	C	20973	PASS	0.0038682	nfe	0.00147299999999999	1	134	0.0038682
chr11-093706911-G-A	chr11	93706911	G	A	26855	PASS	0.0050865	nfe	0.00164499999999999	1	134	0.0050865
chr11-093721358-T-C	chr11	93721358	T	C	1822931	PASS	0.096084	nfe	0.065872	12	134	0.096084
chr11-093721665-GGTGTGTGTGTGTGT-G	chr11	93721665	GGTGTGTGTGTGTGT	G	10679838	ExcessHet	2.6204e-4	eas	9e-6	0	104	2.6204e-4
chr11-093721665-GGTGTGTGTGTGTGT-GGT	chr11	93721665	GGTGTGTGTGTGTGT	GGT	10679838	ExcessHet	0	none	3.3800000000000046e-4	0	104	3.3800000000000046e-4
chr11-093721665-GGTGTGTGTGTGTGT-GGTGT	chr11	93721665	GGTGTGTGTGTGTGT	GGTGT	10679838	ExcessHet	0	none	0.00113099999999999	0	104	0.00113099999999999
chr11-093721665-GGTGTGTGTGTGTGT-GGTGTGT	chr11	93721665	GGTGTGTGTGTGTGT	GGTGTGT	10679838	ExcessHet	0	none	0.00554	1	104	0.00554
chr11-093721665-GGTGTGTGTGTGTGT-GGTGTGTGT	chr11	93721665	GGTGTGTGTGTGTGT	GGTGTGTGT	10679838	ExcessHet	0	none	0.083141	15	104	0.083141
chr11-093721665-GGTGTGTGTGTGTGT-GGTGTGTGTGT	chr11	93721665	GGTGTGTGTGTGTGT	GGTGTGTGTGT	10679838	ExcessHet	0	none	0.30037299999999995	33	104	0.30037299999999995
chr11-093721665-GGTGTGTGTGTGTGT-GGTGTGTGTGTGT	chr11	93721665	GGTGTGTGTGTGTGT	GGTGTGTGTGTGT	10679838	ExcessHet	0	none	0.131884	13	104	0.131884
chr11-093721665-GGTGTGTGTGTGTGT-GGTGTGTGTGTGTGTGT	chr11	93721665	GGTGTGTGTGTGTGT	GGTGTGTGTGTGTGTGT	10679838	ExcessHet	0	none	0.26387399999999944	30	104	0.26387399999999944
chr11-093721665-GGTGTGTGTGTGTGT-GGTGTGTGTGTGTGTGTGT	chr11	93721665	GGTGTGTGTGTGTGT	GGTGTGTGTGTGTGTGTGT	10679838	ExcessHet	0	none	0.024551	2	104	0.024551
chr11-093721665-GGTGTGTGTGTGTGT-GGTGTGTGTGTGTGTGTGTGT	chr11	93721665	GGTGTGTGTGTGTGT	GGTGTGTGTGTGTGTGTGTGT	10679838	ExcessHet	0	none	0.006623	1	104	0.006623
chr11-093721665-GGTGTGTGTGTGTGT-GGTGTGTGTGTGTGTGTGTGTGT	chr11	93721665	GGTGTGTGTGTGTGT	GGTGTGTGTGTGTGTGTGTGTGT	10679838	ExcessHet	0	none	7.730000000000004e-4	0	104	7.730000000000004e-4
chr11-093721665-GGTGTGTGTGTGTGT-GGTGTGTGTGTGTGTGTGTGTGTGT	chr11	93721665	GGTGTGTGTGTGTGT	GGTGTGTGTGTGTGTGTGTGTGTGT	10679838	ExcessHet	0	none	7.099999999999998e-5	0	104	7.099999999999998e-5
chr11-093721665-GGTGTGTGTGTGTGT-GGTGTGTGTGTGTGTGTGTGTGTGTGT	chr11	93721665	GGTGTGTGTGTGTGT	GGTGTGTGTGTGTGTGTGTGTGTGTGT	10679838	ExcessHet	0	none	0	0	104	1e-6
chr11-093721665-GGTGTGTGTGTGTGT-GGTGTGTGTGTGTGTGTGTGTGTGTGTGT	chr11	93721665	GGTGTGTGTGTGTGT	GGTGTGTGTGTGTGTGTGTGTGTGTGTGT	10679838	ExcessHet	0	none	0	0	104	1e-6
chr11-093721665-GGTGTGTGTGTGTGT-TGTGTGTGTGTGTGT	chr11	93721665	GGTGTGTGTGTGTGT	TGTGTGTGTGTGTGT	10679838	ExcessHet	0	none	0	0	104	1e-6
chr11-093721667-T-*	chr11	93721667	T	*	705	PASS	0	none	0.4985449999999995	59	102	0.4985449999999995
chr11-093721667-T-G	chr11	93721667	T	G	705	PASS	0	none	0	0	102	1e-6
chr11-093721667-T-TGG	chr11	93721667	T	TGG	705	PASS	0.0013824	sas	4.05e-4	0	102	0.0013824
chr11-093721670-GTGT-*	chr11	93721670	GTGT	*	47	PASS	0	none	0.160824	28	74	0.160824
chr11-093721670-GTGT-ATGT	chr11	93721670	GTGT	ATGT	47	PASS	0	none	2.2899999999999996e-4	0	74	2.2899999999999996e-4
chr11-093721670-GTGT-G	chr11	93721670	GTGT	G	47	PASS	0	none	0	0	74	1e-6
chr11-093721670-GTGT-GGT	chr11	93721670	GTGT	GGT	47	PASS	0	none	0	0	74	1e-6
chr11-093721765-G-*	chr11	93721765	G	*	3606	PASS	0	none	0	0	130	1e-6
chr11-093721765-G-A	chr11	93721765	G	A	3606	PASS	4.8779e-4	nfe	1.47e-4	1	130	4.8779e-4
chr11-093722089-C-T	chr11	93722089	C	T	166498	PASS	0.071268	amr	0.00787199999999998	1	134	0.071268
chr11-093722395-A-G	chr11	93722395	A	G	87864	PASS	0	none	0	0	14	1e-6
chr11-093722395-A-T	chr11	93722395	A	T	87864	PASS	0.037547	nfe	0.018587	0	14	0.037547
chr11-093722461-CAAA-*	chr11	93722461	CAAA	*	104250	VQSRTrancheINDEL95.00to96.00	0	none	3.6999999999999985e-5	0	0	3.6999999999999985e-5
chr11-093722461-CAAA-AAAA	chr11	93722461	CAAA	AAAA	104250	VQSRTrancheINDEL95.00to96.00	0	none	0.00100799999999999	0	0	0.00100799999999999
chr11-093722461-CAAA-C	chr11	93722461	CAAA	C	104250	VQSRTrancheINDEL95.00to96.00	9.3926e-4	amr	1.6699999999999994e-4	0	0	9.3926e-4
chr11-093722461-CAAA-CA	chr11	93722461	CAAA	CA	104250	VQSRTrancheINDEL95.00to96.00	0	none	0.004273	0	0	0.004273
chr11-093722461-CAAA-CAA	chr11	93722461	CAAA	CAA	104250	VQSRTrancheINDEL95.00to96.00	0	none	0.03657600000000001	0	0	0.03657600000000001
chr11-093722461-CAAA-CAAAA	chr11	93722461	CAAA	CAAAA	104250	VQSRTrancheINDEL95.00to96.00	0	none	0.022134	0	0	0.022134
chr11-093722461-CAAA-CAAAAA	chr11	93722461	CAAA	CAAAAA	104250	VQSRTrancheINDEL95.00to96.00	0	none	9.130000000000004e-4	0	0	9.130000000000004e-4
chr11-093722461-CAAA-CAAAAAA	chr11	93722461	CAAA	CAAAAAA	104250	VQSRTrancheINDEL95.00to96.00	0	none	0	0	0	1e-6
chr11-093722461-CAAA-CAAAAAAA	chr11	93722461	CAAA	CAAAAAAA	104250	VQSRTrancheINDEL95.00to96.00	0	none	9e-6	0	0	9e-6
chr11-093722762-AT-A	chr11	93722762	AT	A	14989	PASS	0.001872	afr	0.00166399999999999	0	30	0.001872
chr11-093722762-AT-ATT	chr11	93722762	AT	ATT	14989	PASS	0	none	0.005093	0	30	0.005093
chr11-093722762-AT-ATTTT	chr11	93722762	AT	ATTTT	14989	PASS	0	none	4.710000000000004e-4	0	30	4.710000000000004e-4
chr11-093722762-AT-ATTTTTT	chr11	93722762	AT	ATTTTTT	14989	PASS	0	none	1.0799999999999996e-4	0	30	1.0799999999999996e-4
chr11-093722762-AT-ATTTTTTT	chr11	93722762	AT	ATTTTTTT	14989	PASS	0	none	5.2999999999999994e-5	0	30	5.2999999999999994e-5
chr11-093722762-AT-ATTTTTTTTTTTTTT	chr11	93722762	AT	ATTTTTTTTTTTTTT	14989	PASS	0	none	0	0	30	1e-6
chr11-093722762-AT-GT	chr11	93722762	AT	GT	14989	PASS	0	none	2.2000000000000003e-5	0	30	2.2000000000000003e-5
chr11-093723169-G-C	chr11	93723169	G	C	280830	PASS	0.014268	nfe	0.00943299999999999	2	134	0.014268
chr11-093723549-G-A	chr11	93723549	G	A	5224823	PASS	0.98503	nfe	0.8502870000000003	58	60	0.98503
chr11-093723589-C-G	chr11	93723589	C	G	1554870	PASS	0.44741	sas	0.3270549999999996	12	24	0.44741
chr11-093723589-C-T	chr11	93723589	C	T	1554870	PASS	0	none	0	0	24	1e-6
chr11-093723679-A-G	chr11	93723679	A	G	13397	PASS	0.0084434	nfe	0.003082	0	0	0.0084434
chr11-093723969-A-AT	chr11	93723969	A	AT	54132	PASS	3.1257e-4	eas	0	0	14	3.1257e-4
chr11-093723969-A-T	chr11	93723969	A	T	54132	PASS	0.05879	eas	0.01509399999999999	0	14	0.05879
chr11-093724366-C-G	chr11	93724366	C	G	1183475	PASS	0.07104	nfe	0.04707900000000001	9	134	0.07104
chr11-093725525-G-A	chr11	93725525	G	A	57493	PASS	0.011193	nfe	0.005082	2	134	0.011193
chr11-093726994-A-C	chr11	93726994	A	C	2445039	PASS	0.20657	eas	0.106427	13	134	0.20657
chr11-093728055-A-C	chr11	93728055	A	C	2655	PASS	0.003594	nfe	7.240000000000005e-4	0	0	0.003594
chr11-093728235-G-A	chr11	93728235	G	A	1174009	PASS	0.95235	nfe	0.5095920000000005	0	0	0.95235
chr11-093728936-G-*	chr11	93728936	G	*	11576348	PASS	0	none	5.2999999999999994e-5	0	134	5.2999999999999994e-5
chr11-093728936-G-C	chr11	93728936	G	C	11576348	PASS	0.98913	nfe	0.935801	131	134	0.98913
chr11-093728936-G-T	chr11	93728936	G	T	11576348	PASS	0	none	0	0	134	1e-6
chr11-093729441-A-*	chr11	93729441	A	*	29778029	PASS	0	none	9e-6	0	134	9e-6
chr11-093729441-A-T	chr11	93729441	A	T	29778029	PASS	0.83913	amr	0.76234	110	134	0.83913
chr11-093729979-ATTTT-*	chr11	93729979	ATTTT	*	3779034	ExcessHet	0	none	0.003322	0	134	0.003322
chr11-093729979-ATTTT-A	chr11	93729979	ATTTT	A	3779034	ExcessHet	5.2e-6	nfe	9e-6	0	134	9e-6
chr11-093729979-ATTTT-AT	chr11	93729979	ATTTT	AT	3779034	ExcessHet	0	none	8.220000000000002e-4	0	134	8.220000000000002e-4
chr11-093729979-ATTTT-ATT	chr11	93729979	ATTTT	ATT	3779034	ExcessHet	0	none	0.006578	1	134	0.006578
chr11-093729979-ATTTT-ATTT	chr11	93729979	ATTTT	ATTT	3779034	ExcessHet	0	none	0.214682	34	134	0.214682
chr11-093729979-ATTTT-ATTTTT	chr11	93729979	ATTTT	ATTTTT	3779034	ExcessHet	0	none	0.249111	32	134	0.249111
chr11-093729979-ATTTT-ATTTTTT	chr11	93729979	ATTTT	ATTTTTT	3779034	ExcessHet	0	none	0.01194399999999999	0	134	0.01194399999999999
chr11-093729979-ATTTT-ATTTTTTT	chr11	93729979	ATTTT	ATTTTTTT	3779034	ExcessHet	0	none	1.27e-4	0	134	1.27e-4
chr11-093729979-ATTTT-ATTTTTTTT	chr11	93729979	ATTTT	ATTTTTTTT	3779034	ExcessHet	0	none	9e-6	0	134	9e-6
chr11-093729979-ATTTT-TTTTT	chr11	93729979	ATTTT	TTTTT	3779034	ExcessHet	0	none	0	0	134	1e-6
chr11-093730166-A-G	chr11	93730166	A	G	39509733	PASS	0.99025	nfe	0.9496480000000008	131	134	0.99025
chr11-093730500-C-A	chr11	93730500	C	A	23077282	PASS	0.9971	nfe	0.9893480000000004	130	130	0.9971
chr11-093730560-T-G	chr11	93730560	T	G	15850228	PASS	0	none	0	0	102	1e-6
chr11-093730560-T-TAG	chr11	93730560	T	TAG	15850228	PASS	0.51924	amr	0.4218829999999998	46	102	0.51924
chr11-093730723-A-G	chr11	93730723	A	G	86096	PASS	0.011989	sas	0.004604	0	0	0.011989
chr11-093736120-C-T	chr11	93736120	C	T	176204	PASS	0.012609	nfe	0.007768	2	134	0.012609
chr11-093736134-G-T	chr11	93736134	G	T	3136	VQSRTrancheSNP99.80to99.90	3.0552e-4	eas	0.002989	0	86	0.002989
chr11-093736145-G-*	chr11	93736145	G	*	1369	VQSRTrancheSNP99.80to99.90	0	none	9e-6	0	90	9e-6
chr11-093736145-G-T	chr11	93736145	G	T	1369	VQSRTrancheSNP99.80to99.90	7.354e-5	eas	9.630000000000004e-4	2	90	9.630000000000004e-4
chr11-093736157-C-A	chr11	93736157	C	A	181	PASS	1.95e-6	nfe	8.9e-5	0	114	8.9e-5
chr11-093736623-A-*	chr11	93736623	A	*	61906	PASS	0	none	3.6999999999999985e-5	0	134	3.6999999999999985e-5
chr11-093736623-A-C	chr11	93736623	A	C	61906	PASS	0.0067418	nfe	0.003702	1	134	0.0067418
chr11-093736726-G-C	chr11	93736726	G	C	210153	PASS	0.016186	nfe	0.01118199999999999	1	134	0.016186
chr11-093737324-C-G	chr11	93737324	C	G	8701	PASS	5.43e-6	nfe	9e-6	0	134	9e-6
chr11-093737324-C-T	chr11	93737324	C	T	8701	PASS	0.0032253	afr	3.160000000000005e-4	1	134	0.0032253
chr11-093737325-C-A	chr11	93737325	C	A	8665	PASS	4.1e-6	nfe	0	0	134	4.1e-6
chr11-093737325-C-G	chr11	93737325	C	G	8665	PASS	0.0032618	afr	3.3800000000000046e-4	1	134	0.0032618
chr11-093737363-C-T	chr11	93737363	C	T	15698	PASS	0.0041106	nfe	0.00149699999999999	1	134	0.0041106
chr11-093739423-G-*	chr11	93739423	G	*	75925	PASS	0	none	9e-6	0	132	9e-6
chr11-093739423-G-A	chr11	93739423	G	A	75925	PASS	0.02124	mid	0.00802699999999999	1	132	0.02124
chr11-093743004-CTT-C	chr11	93743004	CTT	C	3422.97	PASS	0	none	3.6999999999999985e-5	0	0	3.6999999999999985e-5
chr11-093743004-CTT-CT	chr11	93743004	CTT	CT	3422.97	PASS	0	none	0.00132099999999999	0	0	0.00132099999999999
chr11-093743004-CTT-CTTT	chr11	93743004	CTT	CTTT	3422.97	PASS	0	none	7.240000000000005e-4	0	0	7.240000000000005e-4
chr11-093743004-CTT-CTTTT	chr11	93743004	CTT	CTTTT	3422.97	PASS	0	none	5.2999999999999994e-5	0	0	5.2999999999999994e-5
chr11-093745965-C-G	chr11	93745965	C	G	232144	PASS	0.78334	nfe	0.15009300000000003	0	0	0.78334
chr11-093747024-C-A	chr11	93747024	C	A	769262	PASS	0.66156	eas	0.31201899999999977	2	4	0.66156
chr11-093747024-C-G	chr11	93747024	C	G	769262	PASS	0	none	9e-6	0	4	9e-6
chr11-093747168-A-G	chr11	93747168	A	G	31955	PASS	0.014501	nfe	0.006343	0	128	0.014501
chr11-093747379-T-C	chr11	93747379	T	C	38513	PASS	0.074646	amr	0.00259	1	134	0.074646
chr11-093747542-T-A	chr11	93747542	T	A	6321379	PASS	0	none	0	0	134	1e-6
chr11-093747542-T-C	chr11	93747542	T	C	6321379	PASS	0.73768	amr	0.5701680000000002	77	134	0.73768
chr11-093747551-A-ATATCATACT	chr11	93747551	A	ATATCATACT	6122576	PASS	0	none	0	0	134	1e-6
chr11-093747551-A-ATATCTTACT	chr11	93747551	A	ATATCTTACT	6122576	PASS	0.73181	amr	0.5519290000000001	77	134	0.73181
chr11-093747551-A-ATCTCTTACT	chr11	93747551	A	ATCTCTTACT	6122576	PASS	0	none	0	0	134	1e-6
chr11-093747551-A-G	chr11	93747551	A	G	6122576	PASS	6.3907e-4	nfe	2.7300000000000035e-4	1	134	6.3907e-4
chr11-093753842-G-A	chr11	93753842	G	A	24763119	PASS	0.99805	nfe	0.968128	133	134	0.99805
chr11-093754728-CTTTTTTTTT-*	chr11	93754728	CTTTTTTTTT	*	14701.97	VQSRTrancheINDEL97.00to99.00	0	none	0	0	0	1e-6
chr11-093754728-CTTTTTTTTT-C	chr11	93754728	CTTTTTTTTT	C	14701.97	VQSRTrancheINDEL97.00to99.00	0	none	0	0	0	1e-6
chr11-093754728-CTTTTTTTTT-CT	chr11	93754728	CTTTTTTTTT	CT	14701.97	VQSRTrancheINDEL97.00to99.00	0	none	0	0	0	1e-6
chr11-093754728-CTTTTTTTTT-CTT	chr11	93754728	CTTTTTTTTT	CTT	14701.97	VQSRTrancheINDEL97.00to99.00	0	none	5.2999999999999994e-5	0	0	5.2999999999999994e-5
chr11-093754728-CTTTTTTTTT-CTTT	chr11	93754728	CTTTTTTTTT	CTTT	14701.97	VQSRTrancheINDEL97.00to99.00	0	none	1.0699999999999996e-4	0	0	1.0699999999999996e-4
chr11-093754728-CTTTTTTTTT-CTTTT	chr11	93754728	CTTTTTTTTT	CTTTT	14701.97	VQSRTrancheINDEL97.00to99.00	0	none	2.93e-4	0	0	2.93e-4
chr11-093754728-CTTTTTTTTT-CTTTTT	chr11	93754728	CTTTTTTTTT	CTTTTT	14701.97	VQSRTrancheINDEL97.00to99.00	0	none	8.420000000000002e-4	0	0	8.420000000000002e-4
chr11-093754728-CTTTTTTTTT-CTTTTTT	chr11	93754728	CTTTTTTTTT	CTTTTTT	14701.97	VQSRTrancheINDEL97.00to99.00	0	none	0.002831	0	0	0.002831
chr11-093754728-CTTTTTTTTT-CTTTTTTT	chr11	93754728	CTTTTTTTTT	CTTTTTTT	14701.97	VQSRTrancheINDEL97.00to99.00	0	none	0.00173699999999999	0	0	0.00173699999999999
chr11-093754728-CTTTTTTTTT-CTTTTTTTT	chr11	93754728	CTTTTTTTTT	CTTTTTTTT	14701.97	VQSRTrancheINDEL97.00to99.00	0	none	5.620000000000005e-4	0	0	5.620000000000005e-4
chr11-093754728-CTTTTTTTTT-CTTTTTTTTTT	chr11	93754728	CTTTTTTTTT	CTTTTTTTTTT	14701.97	VQSRTrancheINDEL97.00to99.00	0	none	0.00158999999999999	0	0	0.00158999999999999
chr11-093754728-CTTTTTTTTT-CTTTTTTTTTTT	chr11	93754728	CTTTTTTTTT	CTTTTTTTTTTT	14701.97	VQSRTrancheINDEL97.00to99.00	0	none	5.850000000000005e-4	0	0	5.850000000000005e-4
chr11-093754728-CTTTTTTTTT-CTTTTTTTTTTTT	chr11	93754728	CTTTTTTTTT	CTTTTTTTTTTTT	14701.97	VQSRTrancheINDEL97.00to99.00	0	none	1.27e-4	0	0	1.27e-4
chr11-093754728-CTTTTTTTTT-CTTTTTTTTTTTTT	chr11	93754728	CTTTTTTTTT	CTTTTTTTTTTTTT	14701.97	VQSRTrancheINDEL97.00to99.00	0	none	9e-6	0	0	9e-6
chr11-093754728-CTTTTTTTTT-CTTTTTTTTTTTTTT	chr11	93754728	CTTTTTTTTT	CTTTTTTTTTTTTTT	14701.97	VQSRTrancheINDEL97.00to99.00	0	none	6.999999999999998e-5	0	0	6.999999999999998e-5
chr11-093754728-CTTTTTTTTT-CTTTTTTTTTTTTTTTT	chr11	93754728	CTTTTTTTTT	CTTTTTTTTTTTTTTTT	14701.97	VQSRTrancheINDEL97.00to99.00	0	none	9e-6	0	0	9e-6
chr11-093754728-CTTTTTTTTT-CTTTTTTTTTTTTTTTTT	chr11	93754728	CTTTTTTTTT	CTTTTTTTTTTTTTTTTT	14701.97	VQSRTrancheINDEL97.00to99.00	0	none	0	0	0	1e-6
chr11-093754926-T-G	chr11	93754926	T	G	1837594	PASS	0.69148	amr	0.4544709999999994	4	4	0.69148
chr11-093754939-G-A	chr11	93754939	G	A	1920	PASS	0.001379	afr	4.260000000000005e-4	0	6	0.001379
chr11-093754939-G-T	chr11	93754939	G	T	1920	PASS	0	none	2.2000000000000003e-5	0	6	2.2000000000000003e-5
chr11-093754972-C-T	chr11	93754972	C	T	334273	PASS	0.072846	nfe	0.051881	5	36	0.072846
chr11-093755026-A-G	chr11	93755026	A	G	6181158	PASS	0.74133	amr	0.5727090000000002	64	106	0.74133
chr11-093755033-G-A	chr11	93755033	G	A	5946299	PASS	0.72385	amr	0.5440040000000007	67	116	0.72385
chr11-093757426-T-G	chr11	93757426	T	G	600	PASS	4.929e-5	eas	3.6999999999999985e-5	1	134	4.929e-5
chr11-093757516-T-*	chr11	93757516	T	*	13085253	PASS	0	none	3.6999999999999985e-5	0	134	3.6999999999999985e-5
chr11-093757516-T-A	chr11	93757516	T	A	13085253	PASS	0.99804	nfe	0.969836	133	134	0.99804
chr11-093757516-T-G	chr11	93757516	T	G	13085253	PASS	1.0975e-4	sas	5.2999999999999994e-5	0	134	1.0975e-4
chr11-093757533-ATTTTT-*	chr11	93757533	ATTTTT	*	947098	ExcessHet	0	none	0	0	118	1e-6
chr11-093757533-ATTTTT-A	chr11	93757533	ATTTTT	A	947098	ExcessHet	1.77e-6	nfe	0	0	118	1.77e-6
chr11-093757533-ATTTTT-ATT	chr11	93757533	ATTTTT	ATT	947098	ExcessHet	0	none	5.41e-4	1	118	5.41e-4
chr11-093757533-ATTTTT-ATTT	chr11	93757533	ATTTTT	ATTT	947098	ExcessHet	0	none	0.018666	2	118	0.018666
chr11-093757533-ATTTTT-ATTTT	chr11	93757533	ATTTTT	ATTTT	947098	ExcessHet	0	none	0.32743199999999956	52	118	0.32743199999999956
chr11-093757533-ATTTTT-ATTTTTT	chr11	93757533	ATTTTT	ATTTTTT	947098	ExcessHet	0	none	0.05750000000000001	4	118	0.05750000000000001
chr11-093757533-ATTTTT-ATTTTTTT	chr11	93757533	ATTTTT	ATTTTTTT	947098	ExcessHet	0	none	0.00113199999999999	0	118	0.00113199999999999
chr11-093757533-ATTTTT-GTTTTT	chr11	93757533	ATTTTT	GTTTTT	947098	ExcessHet	0	none	0	0	118	1e-6
chr11-093757533-ATTTTT-TTTTTT	chr11	93757533	ATTTTT	TTTTTT	947098	ExcessHet	0	none	0	0	118	1e-6
chr11-093761712-AAG-*	chr11	93761712	AAG	*	10780779.97	PASS	0	none	0	0	134	1e-6
chr11-093761712-AAG-A	chr11	93761712	AAG	A	10780779.97	PASS	0.7298	amr	0.5734970000000004	77	134	0.7298
chr11-093761713-AG-*	chr11	93761713	AG	*	1429.97	PASS	0	none	0.5735240000000004	77	134	0.5735240000000004
chr11-093761713-AG-A	chr11	93761713	AG	A	1429.97	PASS	1.4991e-4	nfe	2.2000000000000003e-5	0	134	1.4991e-4
chr11-093761714-GA-*	chr11	93761714	GA	*	8959	VQSRTrancheINDEL99.50to99.90	0	none	0.5736320000000003	77	134	0.5736320000000003
chr11-093761714-GA-AA	chr11	93761714	GA	AA	8959	VQSRTrancheINDEL99.50to99.90	0	none	1.27e-4	0	134	1.27e-4
chr11-093761714-GA-CA	chr11	93761714	GA	CA	8959	VQSRTrancheINDEL99.50to99.90	0	none	0	0	134	1e-6
chr11-093761714-GA-G	chr11	93761714	GA	G	8959	VQSRTrancheINDEL99.50to99.90	0	none	0	0	134	1e-6
chr11-093761989-A-G	chr11	93761989	A	G	14740	PASS	0.088589	eas	0.004222	0	6	0.088589
chr11-093784133-A-G	chr11	93784133	A	G	1576452	PASS	0.74072	eas	0.4419949999999999	31	58	0.74072
chr11-093784133-A-T	chr11	93784133	A	T	1576452	PASS	0	none	0	0	58	1e-6
chr11-093784163-A-G	chr11	93784163	A	G	3879454	PASS	0.99416	nfe	0.8328710000000004	103	104	0.99416
chr11-093784345-C-T	chr11	93784345	C	T	166061	PASS	0.019185	nfe	0.01126099999999999	4	134	0.019185
chr11-093784708-C-G	chr11	93784708	C	G	43664056	PASS	0.77208	amr	0.5963940000000006	79	134	0.77208
chr11-093784720-G-C	chr11	93784720	G	C	43484055	PASS	0.77205	amr	0.5963670000000006	79	134	0.77205
chr11-093784859-C-G	chr11	93784859	C	G	9225	PASS	0	none	0	0	134	1e-6
chr11-093784859-C-T	chr11	93784859	C	T	9225	PASS	2.1063e-4	mid	1.27e-4	1	134	2.1063e-4
chr11-093788239-C-*	chr11	93788239	C	*	18778303	PASS	0	none	0	0	134	1e-6
chr11-093788239-C-T	chr11	93788239	C	T	18778303	PASS	0.89465	amr	0.8182460000000005	117	134	0.89465
chr11-093788613-G-A	chr11	93788613	G	A	102087	PASS	0.077529	nfe	0.03379300000000002	0	0	0.077529
chr11-093788662-C-A	chr11	93788662	C	A	191	PASS	0	none	1.0699999999999996e-4	0	0	1.0699999999999996e-4
chr11-093788675-C-A	chr11	93788675	C	A	418	PASS	0	none	2.720000000000003e-4	0	0	2.720000000000003e-4
chr11-093788680-CAAAAAAAA-*	chr11	93788680	CAAAAAAAA	*	61503	PASS	0	none	1.27e-4	0	0	1.27e-4
chr11-093788680-CAAAAAAAA-AAAAAAAAA	chr11	93788680	CAAAAAAAA	AAAAAAAAA	61503	PASS	0	none	0.003511	0	0	0.003511
chr11-093788680-CAAAAAAAA-C	chr11	93788680	CAAAAAAAA	C	61503	PASS	0	none	0	0	0	1e-6
chr11-093788680-CAAAAAAAA-CAAA	chr11	93788680	CAAAAAAAA	CAAA	61503	PASS	0	none	0	0	0	1e-6
chr11-093788680-CAAAAAAAA-CAAAA	chr11	93788680	CAAAAAAAA	CAAAA	61503	PASS	0	none	8.9e-5	0	0	8.9e-5
chr11-093788680-CAAAAAAAA-CAAAAA	chr11	93788680	CAAAAAAAA	CAAAAA	61503	PASS	0	none	2.720000000000003e-4	0	0	2.720000000000003e-4
chr11-093788680-CAAAAAAAA-CAAAAAA	chr11	93788680	CAAAAAAAA	CAAAAAA	61503	PASS	0	none	6.540000000000003e-4	0	0	6.540000000000003e-4
chr11-093788680-CAAAAAAAA-CAAAAAAA	chr11	93788680	CAAAAAAAA	CAAAAAAA	61503	PASS	0	none	0.00171199999999999	0	0	0.00171199999999999
chr11-093788680-CAAAAAAAA-CAAAAAAAAA	chr11	93788680	CAAAAAAAA	CAAAAAAAAA	61503	PASS	0	none	0.03522400000000002	0	0	0.03522400000000002
chr11-093788680-CAAAAAAAA-CAAAAAAAAAA	chr11	93788680	CAAAAAAAA	CAAAAAAAAAA	61503	PASS	0	none	0.006501	0	0	0.006501
chr11-093788680-CAAAAAAAA-CAAAAAAAAAAA	chr11	93788680	CAAAAAAAA	CAAAAAAAAAAA	61503	PASS	0	none	0.00112799999999999	0	0	0.00112799999999999
chr11-093788680-CAAAAAAAA-CAAAAAAAAAAAA	chr11	93788680	CAAAAAAAA	CAAAAAAAAAAAA	61503	PASS	0	none	1.0699999999999996e-4	0	0	1.0699999999999996e-4
chr11-093788680-CAAAAAAAA-CAAAAAAAAAAAAA	chr11	93788680	CAAAAAAAA	CAAAAAAAAAAAAA	61503	PASS	0	none	0	0	0	1e-6
chr11-093788680-CAAAAAAAA-CCAAAAAAAAA	chr11	93788680	CAAAAAAAA	CCAAAAAAAAA	61503	PASS	0	none	9e-6	0	0	9e-6
chr11-093788680-CAAAAAAAA-TAAAAAAAA	chr11	93788680	CAAAAAAAA	TAAAAAAAA	61503	PASS	0	none	9e-6	0	0	9e-6
chr11-093793412-T-C	chr11	93793412	T	C	5028762	PASS	0.88203	nfe	0.7108890000000008	4	4	0.88203
chr11-093793514-GTTT-*	chr11	93793514	GTTT	*	1650454	ExcessHet	0	none	0	0	114	1e-6
chr11-093793514-GTTT-CTTT	chr11	93793514	GTTT	CTTT	1650454	ExcessHet	0	none	7.099999999999998e-5	0	114	7.099999999999998e-5
chr11-093793514-GTTT-G	chr11	93793514	GTTT	G	1650454	ExcessHet	1.91e-6	nfe	0	0	114	1.91e-6
chr11-093793514-GTTT-GT	chr11	93793514	GTTT	GT	1650454	ExcessHet	0	none	0.005979	0	114	0.005979
chr11-093793514-GTTT-GTT	chr11	93793514	GTTT	GTT	1650454	ExcessHet	0	none	0.24037300000000003	35	114	0.24037300000000003
chr11-093793514-GTTT-GTTTT	chr11	93793514	GTTT	GTTTT	1650454	ExcessHet	0	none	0.12348	14	114	0.12348
chr11-093793514-GTTT-GTTTTT	chr11	93793514	GTTT	GTTTTT	1650454	ExcessHet	0	none	0.00426	1	114	0.00426
chr11-093793514-GTTT-GTTTTTT	chr11	93793514	GTTT	GTTTTTT	1650454	ExcessHet	0	none	3.6999999999999985e-5	0	114	3.6999999999999985e-5
chr11-093793514-GTTT-TTTT	chr11	93793514	GTTT	TTTT	1650454	ExcessHet	0	none	0	0	114	1e-6
chr11-093793515-T-*	chr11	93793515	T	*	64	PASS	0	none	0.245188	37	92	0.245188
chr11-093793515-T-C	chr11	93793515	T	C	64	PASS	0	none	9e-6	0	92	9e-6
chr11-093793515-T-TAGA	chr11	93793515	T	TAGA	64	PASS	0	none	0	0	92	1e-6
chr11-093793617-GACTT-G	chr11	93793617	GACTT	G	422.97	PASS	7.891e-5	nfe	0	1	134	7.891e-5
chr11-093794053-T-C	chr11	93794053	T	C	35038125	PASS	0.9981	nfe	0.9705400000000002	133	134	0.9981
chr11-093794116-GAA-*	chr11	93794116	GAA	*	19031402.97	PASS	0	none	9e-6	0	134	9e-6
chr11-093794116-GAA-G	chr11	93794116	GAA	G	19031402.97	PASS	0	none	0	0	134	1e-6
chr11-093794116-GAA-GA	chr11	93794116	GAA	GA	19031402.97	PASS	0	none	0.9912440000000003	134	134	0.9912440000000003
chr11-093794199-ATTTTTTT-A	chr11	93794199	ATTTTTTT	A	1355417	ExcessHet	2.083e-5	nfe	0	0	26	2.083e-5
chr11-093794199-ATTTTTTT-AT	chr11	93794199	ATTTTTTT	AT	1355417	ExcessHet	0	none	1.6699999999999994e-4	0	26	1.6699999999999994e-4
chr11-093794199-ATTTTTTT-ATT	chr11	93794199	ATTTTTTT	ATT	1355417	ExcessHet	0	none	9.610000000000004e-4	0	26	9.610000000000004e-4
chr11-093794199-ATTTTTTT-ATTT	chr11	93794199	ATTTTTTT	ATTT	1355417	ExcessHet	0	none	0.005606	0	26	0.005606
chr11-093794199-ATTTTTTT-ATTTT	chr11	93794199	ATTTTTTT	ATTTT	1355417	ExcessHet	0	none	0.02046200000000001	1	26	0.02046200000000001
chr11-093794199-ATTTTTTT-ATTTTT	chr11	93794199	ATTTTTTT	ATTTTT	1355417	ExcessHet	0	none	0.06391800000000002	0	26	0.06391800000000002
chr11-093794199-ATTTTTTT-ATTTTTT	chr11	93794199	ATTTTTTT	ATTTTTT	1355417	ExcessHet	0	none	0.16359500000000002	5	26	0.16359500000000002
chr11-093794199-ATTTTTTT-ATTTTTTTT	chr11	93794199	ATTTTTTT	ATTTTTTTT	1355417	ExcessHet	0	none	0.183499	3	26	0.183499
chr11-093794199-ATTTTTTT-ATTTTTTTTT	chr11	93794199	ATTTTTTT	ATTTTTTTTT	1355417	ExcessHet	0	none	0.04837900000000002	1	26	0.04837900000000002
chr11-093794199-ATTTTTTT-ATTTTTTTTTT	chr11	93794199	ATTTTTTT	ATTTTTTTTTT	1355417	ExcessHet	0	none	0.01274199999999999	0	26	0.01274199999999999
chr11-093794199-ATTTTTTT-ATTTTTTTTTTT	chr11	93794199	ATTTTTTT	ATTTTTTTTTTT	1355417	ExcessHet	0	none	0.002632	0	26	0.002632
chr11-093794199-ATTTTTTT-ATTTTTTTTTTTT	chr11	93794199	ATTTTTTT	ATTTTTTTTTTTT	1355417	ExcessHet	0	none	2.2899999999999996e-4	0	26	2.2899999999999996e-4
chr11-093794199-ATTTTTTT-ATTTTTTTTTTTTTTT	chr11	93794199	ATTTTTTT	ATTTTTTTTTTTTTTT	1355417	ExcessHet	0	none	0	0	26	1e-6
chr11-093794199-ATTTTTTT-TTTTTTTT	chr11	93794199	ATTTTTTT	TTTTTTTT	1355417	ExcessHet	0	none	1.47e-4	0	26	1.47e-4
chr11-093794200-T-*	chr11	93794200	T	*	130	VQSRTrancheSNP99.80to99.90	0	none	0.2564099999999998	6	16	0.2564099999999998
chr11-093794200-T-A	chr11	93794200	T	A	130	VQSRTrancheSNP99.80to99.90	9.108e-5	nfe	2.93e-4	0	16	2.93e-4
chr11-093794266-G-A	chr11	93794266	G	A	33789	PASS	0.0092071	nfe	0.003364	0	50	0.0092071
chr11-093794267-C-G	chr11	93794267	C	G	1921020	PASS	0.23932	sas	0.209437	8	50	0.23932
chr11-093794518-T-*	chr11	93794518	T	*	2950745	PASS	0	none	9e-6	0	2	9e-6
chr11-093794518-T-C	chr11	93794518	T	C	2950745	PASS	0.75322	eas	0.46827199999999947	1	2	0.75322
chr11-093795059-G-A	chr11	93795059	G	A	49674	PASS	0.0022105	amr	8.210000000000002e-4	1	134	0.0022105
chr11-093795438-C-T	chr11	93795438	C	T	1879	PASS	0.0011236	nfe	1.87e-4	0	0	0.0011236
chr11-093795560-TAAAAA-*	chr11	93795560	TAAAAA	*	243200	PASS	0	none	2.08e-4	0	0	2.08e-4
chr11-093795560-TAAAAA-AAAAAA	chr11	93795560	TAAAAA	AAAAAA	243200	PASS	0	none	0.00124899999999999	0	0	0.00124899999999999
chr11-093795560-TAAAAA-T	chr11	93795560	TAAAAA	T	243200	PASS	0	none	0	0	0	1e-6
chr11-093795560-TAAAAA-TAA	chr11	93795560	TAAAAA	TAA	243200	PASS	0	none	1.87e-4	0	0	1.87e-4
chr11-093795560-TAAAAA-TAAA	chr11	93795560	TAAAAA	TAAA	243200	PASS	0	none	0.01022999999999999	0	0	0.01022999999999999
chr11-093795560-TAAAAA-TAAAA	chr11	93795560	TAAAAA	TAAAA	243200	PASS	0	none	0.133496	0	0	0.133496
chr11-093795560-TAAAAA-TAAAAAA	chr11	93795560	TAAAAA	TAAAAAA	243200	PASS	0	none	8.420000000000002e-4	0	0	8.420000000000002e-4
chr11-093795560-TAAAAA-TAAAAAAA	chr11	93795560	TAAAAA	TAAAAAAA	243200	PASS	0	none	5.2999999999999994e-5	0	0	5.2999999999999994e-5
chr11-093795561-A-*	chr11	93795561	A	*	44	PASS	0	none	0.14419300000000002	0	0	0.14419300000000002
chr11-093795561-A-T	chr11	93795561	A	T	44	PASS	0	none	6.999999999999998e-5	0	0	6.999999999999998e-5
chr11-093795949-GTTT-G	chr11	93795949	GTTT	G	112145.97	PASS	0	none	6.999999999999998e-5	0	0	6.999999999999998e-5
chr11-093795949-GTTT-GT	chr11	93795949	GTTT	GT	112145.97	PASS	0	none	0.001959	0	0	0.001959
chr11-093795949-GTTT-GTT	chr11	93795949	GTTT	GTT	112145.97	PASS	0	none	0.02131700000000002	0	0	0.02131700000000002
chr11-093795949-GTTT-GTTTT	chr11	93795949	GTTT	GTTTT	112145.97	PASS	0	none	0.038221	0	0	0.038221
chr11-093795949-GTTT-GTTTTT	chr11	93795949	GTTT	GTTTTT	112145.97	PASS	0	none	0.005064	0	0	0.005064
chr11-093795949-GTTT-GTTTTTT	chr11	93795949	GTTT	GTTTTTT	112145.97	PASS	0	none	5.160000000000003e-4	0	0	5.160000000000003e-4
chr11-093795949-GTTT-GTTTTTTT	chr11	93795949	GTTT	GTTTTTTT	112145.97	PASS	0	none	6.999999999999998e-5	0	0	6.999999999999998e-5
chr11-093796268-T-C	chr11	93796268	T	C	22826444	PASS	0.90022	amr	0.8286390000000001	107	124	0.90022
chr11-093796489-G-A	chr11	93796489	G	A	5896415	PASS	0.14825	mid	0.118977	16	134	0.14825
chr11-093796803-G-A	chr11	93796803	G	A	26025	PASS	0.0034441	nfe	0.002135	1	54	0.0034441
chr11-093796803-G-T	chr11	93796803	G	T	26025	PASS	0	none	0	0	54	1e-6
chr11-093797293-C-T	chr11	93797293	C	T	4375	PASS	0.0021894	afr	3.6000000000000035e-4	1	112	0.0021894
chr11-093800628-CAAAAAA-*	chr11	93800628	CAAAAAA	*	22101	PASS	0	none	9e-6	0	0	9e-6
chr11-093800628-CAAAAAA-AAAAAAA	chr11	93800628	CAAAAAA	AAAAAAA	22101	PASS	0	none	9e-6	0	0	9e-6
chr11-093800628-CAAAAAA-C	chr11	93800628	CAAAAAA	C	22101	PASS	0	none	6.999999999999998e-5	0	0	6.999999999999998e-5
chr11-093800628-CAAAAAA-CA	chr11	93800628	CAAAAAA	CA	22101	PASS	0	none	1.0699999999999996e-4	0	0	1.0699999999999996e-4
chr11-093800628-CAAAAAA-CAA	chr11	93800628	CAAAAAA	CAA	22101	PASS	0	none	4.940000000000003e-4	0	0	4.940000000000003e-4
chr11-093800628-CAAAAAA-CAAA	chr11	93800628	CAAAAAA	CAAA	22101	PASS	0	none	0.00107999999999999	0	0	0.00107999999999999
chr11-093800628-CAAAAAA-CAAAA	chr11	93800628	CAAAAAA	CAAAA	22101	PASS	0	none	0.004222	0	0	0.004222
chr11-093800628-CAAAAAA-CAAAAA	chr11	93800628	CAAAAAA	CAAAAA	22101	PASS	0	none	0.01108999999999999	0	0	0.01108999999999999
chr11-093800628-CAAAAAA-CAAAAAAA	chr11	93800628	CAAAAAA	CAAAAAAA	22101	PASS	0	none	6.540000000000003e-4	0	0	6.540000000000003e-4
chr11-093800628-CAAAAAA-CAAAAAAAA	chr11	93800628	CAAAAAA	CAAAAAAAA	22101	PASS	0	none	5.2999999999999994e-5	0	0	5.2999999999999994e-5
chr11-093801763-T-TGA	chr11	93801763	T	TGA	28523101.97	PASS	0.89784	amr	0.8279710000000001	117	134	0.89784
chr11-093801764-TTC-GTC	chr11	93801764	TTC	GTC	35132152	PASS	0	none	0.14202800000000002	16	134	0.14202800000000002
chr11-093801764-TTC-T	chr11	93801764	TTC	T	35132152	PASS	0.8986	amr	0.8279710000000001	117	134	0.8986
chr11-093801765-T-*	chr11	93801765	T	*	9071068	PASS	0	none	0.8279710000000001	117	134	0.8279710000000001
chr11-093801765-T-A	chr11	93801765	T	A	9071068	PASS	0.55535	eas	0.14202800000000002	16	134	0.55535
chr11-093801824-G-A	chr11	93801824	G	A	18302508	PASS	0.76949	amr	0.5812640000000004	79	134	0.76949
chr11-093802109-GTT-*	chr11	93802109	GTT	*	371023	ExcessHet	0	none	0	0	106	1e-6
chr11-093802109-GTT-G	chr11	93802109	GTT	G	371023	ExcessHet	4.578e-5	nfe	3.3800000000000046e-4	0	106	3.3800000000000046e-4
chr11-093802109-GTT-GT	chr11	93802109	GTT	GT	371023	ExcessHet	0	none	0.058577	6	106	0.058577
chr11-093802109-GTT-GTTT	chr11	93802109	GTT	GTTT	371023	ExcessHet	0	none	0.16295600000000002	20	106	0.16295600000000002
chr11-093802109-GTT-GTTTT	chr11	93802109	GTT	GTTTT	371023	ExcessHet	0	none	0.002764	0	106	0.002764
chr11-093802109-GTT-GTTTTT	chr11	93802109	GTT	GTTTTT	371023	ExcessHet	0	none	0	0	106	1e-6
chr11-093802109-GTT-TTT	chr11	93802109	GTT	TTT	371023	ExcessHet	0	none	1.0799999999999996e-4	0	106	1.0799999999999996e-4
chr11-093806354-G-A	chr11	93806354	G	A	52331	PASS	0	none	0.039893	0	0	0.039893
chr11-093806835-G-A	chr11	93806835	G	A	64126	PASS	0.20442	nfe	0.04196500000000002	0	0	0.20442
chr11-093807119-CTT-C	chr11	93807119	CTT	C	42550.97	VQSRTrancheINDEL95.00to96.00	3.116e-5	nfe	2.2000000000000003e-5	0	0	3.116e-5
chr11-093807119-CTT-CT	chr11	93807119	CTT	CT	42550.97	VQSRTrancheINDEL95.00to96.00	0	none	0.016557	0	0	0.016557
chr11-093807119-CTT-CTTT	chr11	93807119	CTT	CTTT	42550.97	VQSRTrancheINDEL95.00to96.00	0	none	0.01466899999999999	0	0	0.01466899999999999
chr11-093807119-CTT-CTTTT	chr11	93807119	CTT	CTTTT	42550.97	VQSRTrancheINDEL95.00to96.00	0	none	2.500000000000001e-4	0	0	2.500000000000001e-4
chr11-093807119-CTT-CTTTTTT	chr11	93807119	CTT	CTTTTTT	42550.97	VQSRTrancheINDEL95.00to96.00	0	none	9e-6	0	0	9e-6
chr11-093807119-CTT-CTTTTTTT	chr11	93807119	CTT	CTTTTTTT	42550.97	VQSRTrancheINDEL95.00to96.00	0	none	9e-6	0	0	9e-6
chr11-093807119-CTT-CTTTTTTTT	chr11	93807119	CTT	CTTTTTTTT	42550.97	VQSRTrancheINDEL95.00to96.00	0	none	6.999999999999998e-5	0	0	6.999999999999998e-5
chr11-093807119-CTT-CTTTTTTTTT	chr11	93807119	CTT	CTTTTTTTTT	42550.97	VQSRTrancheINDEL95.00to96.00	0	none	0	0	0	1e-6
chr11-093807119-CTT-CTTTTTTTTTT	chr11	93807119	CTT	CTTTTTTTTTT	42550.97	VQSRTrancheINDEL95.00to96.00	0	none	3.6999999999999985e-5	0	0	3.6999999999999985e-5
chr11-093807119-CTT-CTTTTTTTTTTTTT	chr11	93807119	CTT	CTTTTTTTTTTTTT	42550.97	VQSRTrancheINDEL95.00to96.00	0	none	9e-6	0	0	9e-6
chr11-093807119-CTT-CTTTTTTTTTTTTTTT	chr11	93807119	CTT	CTTTTTTTTTTTTTTT	42550.97	VQSRTrancheINDEL95.00to96.00	0	none	9e-6	0	0	9e-6
chr11-093807119-CTT-CTTTTTTTTTTTTTTTT	chr11	93807119	CTT	CTTTTTTTTTTTTTTTT	42550.97	VQSRTrancheINDEL95.00to96.00	0	none	0	0	0	1e-6
chr11-093807120-T-*	chr11	93807120	T	*	33.97	PASS	0	none	0.016636	0	0	0.016636
chr11-093807120-T-TG	chr11	93807120	T	TG	33.97	PASS	0	none	0	0	0	1e-6
chr11-093807130-G-*	chr11	93807130	G	*	1547	PASS	0	none	1.87e-4	0	0	1.87e-4
chr11-093807130-G-T	chr11	93807130	G	T	1547	PASS	0	none	0.00115199999999999	0	0	0.00115199999999999
chr11-093807152-C-T	chr11	93807152	C	T	332582	PASS	0.10806	sas	0.07054600000000001	0	2	0.10806
chr11-093807185-G-*	chr11	93807185	G	*	129951	PASS	0	none	0	0	8	1e-6
chr11-093807185-G-A	chr11	93807185	G	A	129951	PASS	0.038264	nfe	0.02522600000000001	0	8	0.038264
chr11-093807748-T-G	chr11	93807748	T	G	4819116	PASS	0.25703	nfe	0.230482	37	132	0.25703
chr11-093807982-A-G	chr11	93807982	A	G	84	PASS	0	none	9e-6	0	4	9e-6
chr11-093808287-T-C	chr11	93808287	T	C	350897	PASS	0.92408	nfe	0.181625	0	0	0.92408
chr11-093809418-T-TA	chr11	93809418	T	TA	50925.97	PASS	0.063161	amr	0.003418	1	86	0.063161
chr11-093809842-G-A	chr11	93809842	G	A	6158	PASS	1.2799e-4	nfe	2.2000000000000003e-5	1	134	1.2799e-4
chr11-093810162-A-C	chr11	93810162	A	C	111	PASS	0	none	0	0	42	1e-6
chr11-093810162-A-G	chr11	93810162	A	G	111	PASS	0	none	0	0	42	1e-6
chr11-093810551-C-T	chr11	93810551	C	T	1642	PASS	0.0012253	nfe	9.839999999999994e-4	0	0	0.0012253
chr11-093810606-G-T	chr11	93810606	G	T	64230	PASS	0.6718	nfe	0.047493	0	0	0.6718
chr11-093811396-C-G	chr11	93811396	C	G	2535132	PASS	0	none	2.2000000000000003e-5	0	0	2.2000000000000003e-5
chr11-093811396-C-T	chr11	93811396	C	T	2535132	PASS	0.98608	nfe	0.6881760000000001	0	0	0.98608
chr11-093812417-CT-AT	chr11	93812417	CT	AT	2352	PASS	0	none	3.6999999999999985e-5	0	130	3.6999999999999985e-5
chr11-093812417-CT-C	chr11	93812417	CT	C	2352	PASS	0.0020307	afr	0.00139899999999999	0	130	0.0020307
chr11-093812417-CT-CTT	chr11	93812417	CT	CTT	2352	PASS	0	none	9e-6	0	130	9e-6
chr11-093812417-CT-GT	chr11	93812417	CT	GT	2352	PASS	0	none	0	0	130	1e-6
chr11-093812417-CT-TT	chr11	93812417	CT	TT	2352	PASS	0	none	3.6999999999999985e-5	0	130	3.6999999999999985e-5
chr11-093812445-CTT-C	chr11	93812445	CTT	C	901310	ExcessHet	5.784e-5	nfe	2.720000000000003e-4	0	94	2.720000000000003e-4
chr11-093812445-CTT-CATT	chr11	93812445	CTT	CATT	901310	ExcessHet	0	none	0	0	94	1e-6
chr11-093812445-CTT-CT	chr11	93812445	CTT	CT	901310	ExcessHet	0	none	0.04612200000000002	3	94	0.04612200000000002
chr11-093812445-CTT-CTTT	chr11	93812445	CTT	CTTT	901310	ExcessHet	0	none	0.16825600000000002	18	94	0.16825600000000002
chr11-093812445-CTT-CTTTT	chr11	93812445	CTT	CTTTT	901310	ExcessHet	0	none	0.005308	1	94	0.005308
chr11-093812445-CTT-CTTTTT	chr11	93812445	CTT	CTTTTT	901310	ExcessHet	0	none	9e-6	0	94	9e-6
chr11-093812445-CTT-CTTTTTT	chr11	93812445	CTT	CTTTTTT	901310	ExcessHet	0	none	9e-6	0	94	9e-6
chr11-093812445-CTT-CTTTTTTTTT	chr11	93812445	CTT	CTTTTTTTTT	901310	ExcessHet	0	none	0	0	94	1e-6
chr11-093812445-CTT-CTTTTTTTTTT	chr11	93812445	CTT	CTTTTTTTTTT	901310	ExcessHet	0	none	3.6999999999999985e-5	0	94	3.6999999999999985e-5
chr11-093812445-CTT-CTTTTTTTTTTT	chr11	93812445	CTT	CTTTTTTTTTTT	901310	ExcessHet	0	none	1.47e-4	0	94	1.47e-4
chr11-093812445-CTT-CTTTTTTTTTTTT	chr11	93812445	CTT	CTTTTTTTTTTTT	901310	ExcessHet	0	none	7.260000000000005e-4	0	94	7.260000000000005e-4
chr11-093812445-CTT-CTTTTTTTTTTTTT	chr11	93812445	CTT	CTTTTTTTTTTTTT	901310	ExcessHet	0	none	0.00169199999999999	0	94	0.00169199999999999
chr11-093812445-CTT-CTTTTTTTTTTTTTT	chr11	93812445	CTT	CTTTTTTTTTTTTTT	901310	ExcessHet	0	none	2.9400000000000004e-4	0	94	2.9400000000000004e-4
chr11-093812445-CTT-CTTTTTTTTTTTTTTT	chr11	93812445	CTT	CTTTTTTTTTTTTTTT	901310	ExcessHet	0	none	3.6999999999999985e-5	0	94	3.6999999999999985e-5
chr11-093812445-CTT-TTT	chr11	93812445	CTT	TTT	901310	ExcessHet	0	none	0	0	94	1e-6
chr11-093812468-T-G	chr11	93812468	T	G	736477	PASS	0.12309	sas	0.08381000000000002	7	80	0.12309
chr11-093821076-C-G	chr11	93821076	C	G	544290	PASS	0.0087598	nfe	0.006965	1	134	0.0087598
chr11-093821522-G-A	chr11	93821522	G	A	15740	PASS	0.0025073	nfe	0.00103599999999999	1	134	0.0025073
chr11-093850327-G-A	chr11	93850327	G	A	1700683	PASS	0	none	0	0	134	1e-6
chr11-093850327-G-C	chr11	93850327	G	C	1700683	PASS	0.1775	afr	0.11628900000000005	16	134	0.1775
chr11-093850352-G-*	chr11	93850352	G	*	227	VQSRTrancheSNP99.80to99.90	0	none	9e-6	0	102	9e-6
chr11-093850352-G-C	chr11	93850352	G	C	227	VQSRTrancheSNP99.80to99.90	4.369e-5	nfe	2.720000000000003e-4	1	102	2.720000000000003e-4
chr11-093850356-G-*	chr11	93850356	G	*	921	PASS	0	none	9e-6	0	80	9e-6
chr11-093850356-G-A	chr11	93850356	G	A	921	PASS	8.686e-5	sas	2.2000000000000003e-5	0	80	8.686e-5
chr11-093850356-G-C	chr11	93850356	G	C	921	PASS	1.1709e-4	nfe	3.8200000000000034e-4	1	80	3.8200000000000034e-4
chr11-093850363-C-G	chr11	93850363	C	G	2712117	PASS	1.157e-5	nfe	9e-6	0	134	1.157e-5
chr11-093850363-C-T	chr11	93850363	C	T	2712117	PASS	0.22269	afr	0.12185300000000002	16	134	0.22269
chr11-093850365-T-A	chr11	93850365	T	A	1579	VQSRTrancheSNP99.70to99.80	0.0014178	nfe	0.00120299999999999	2	64	0.0014178
chr11-093850365-T-C	chr11	93850365	T	C	1579	VQSRTrancheSNP99.70to99.80	0	none	0	0	64	1e-6
chr11-093850365-T-G	chr11	93850365	T	G	1579	VQSRTrancheSNP99.70to99.80	1.305e-5	nfe	0	0	64	1.305e-5
chr11-093850370-A-C	chr11	93850370	A	C	1371	VQSRTrancheSNP99.80to99.90	4.872e-5	afr	6.320000000000003e-4	1	62	6.320000000000003e-4
chr11-093850370-A-G	chr11	93850370	A	G	1371	VQSRTrancheSNP99.80to99.90	3.935e-5	nfe	9e-6	0	62	3.935e-5
chr11-093850371-T-A	chr11	93850371	T	A	713	PASS	3.4248e-4	nfe	3.3700000000000044e-4	2	60	3.4248e-4
chr11-093850371-T-G	chr11	93850371	T	G	713	PASS	3.53e-5	eas	2.08e-4	0	60	2.08e-4
chr11-093850424-G-A	chr11	93850424	G	A	676060	PASS	0.051202	afr	0.03069900000000001	3	134	0.051202
chr11-093850451-G-A	chr11	93850451	G	A	49741	PASS	0.0040668	nfe	0.00174299999999999	1	134	0.0040668
chr11-093850624-T-*	chr11	93850624	T	*	1949412	PASS	0	none	0.002783	0	22	0.002783
chr11-093850624-T-G	chr11	93850624	T	G	1949412	PASS	0.71787	eas	0.38468999999999987	15	22	0.71787
chr11-094021254-C-T	chr11	94021254	C	T	477	PASS	0	none	0	1	134	1e-6
chr11-094021342-G-A	chr11	94021342	G	A	14849973	PASS	0.87993	amr	0.7970090000000005	108	134	0.87993
chr11-094045959-C-T	chr11	94045959	C	T	341363	PASS	0.025738	nfe	0.016538	2	134	0.025738
chr11-094055495-G-*	chr11	94055495	G	*	135821	PASS	0	none	0	0	0	1e-6
chr11-094055495-G-GCTCAAA	chr11	94055495	G	GCTCAAA	135821	PASS	0	none	0	0	0	1e-6
chr11-094055495-G-T	chr11	94055495	G	T	135821	PASS	0.04692	sas	0.01931600000000001	0	0	0.04692
chr11-094055539-C-T	chr11	94055539	C	T	2514311	PASS	0.68368	sas	0.41263399999999967	0	0	0.68368
chr11-094055625-G-A	chr11	94055625	G	A	48667	PASS	0.010578	sas	0.007225	0	8	0.010578
chr11-094055625-G-C	chr11	94055625	G	C	48667	PASS	0	none	0	0	8	1e-6
chr11-094055651-G-T	chr11	94055651	G	T	1759772	PASS	0.3933	amr	0.3139599999999998	9	36	0.3933
chr11-094055947-G-A	chr11	94055947	G	A	9025814	PASS	0.69512	sas	0.5877550000000005	80	132	0.69512
chr11-094055947-G-T	chr11	94055947	G	T	9025814	PASS	0	none	0	0	132	1e-6
chr11-094064453-A-G	chr11	94064453	A	G	25742243	PASS	0.99815	nfe	0.968887	134	134	0.99815
chr11-094067604-T-G	chr11	94067604	T	G	994	PASS	7.2e-7	nfe	0	1	134	1e-6
chr11-094067846-C-T	chr11	94067846	C	T	10720354	PASS	0.66493	sas	0.5761760000000004	82	134	0.66493
chr11-094067896-C-T	chr11	94067896	C	T	6946008	PASS	0.66312	sas	0.5616980000000001	82	134	0.66312
chr11-094070239-A-*	chr11	94070239	A	*	794560	PASS	0	none	1.6699999999999994e-4	0	134	1.6699999999999994e-4
chr11-094070239-A-T	chr11	94070239	A	T	794560	PASS	0.15145	amr	0.114004	22	134	0.15145
chr11-094070551-C-A	chr11	94070551	C	A	21506522	PASS	4.938e-5	eas	7.099999999999998e-5	0	134	7.099999999999998e-5
chr11-094070551-C-G	chr11	94070551	C	G	21506522	PASS	0.99071	nfe	0.9253420000000004	133	134	0.99071
chr11-094070605-T-C	chr11	94070605	T	C	5802726	PASS	0.51054	amr	0.38421299999999975	52	134	0.51054
chr11-094072985-G-T	chr11	94072985	G	T	533	PASS	1.032e-5	nfe	0	1	134	1.032e-5
chr11-094073250-T-C	chr11	94073250	T	C	39872866	PASS	0.99841	nfe	0.9888590000000004	134	134	0.99841
chr11-094073539-C-T	chr11	94073539	C	T	9125933	PASS	0.54509	eas	0.43752799999999986	67	134	0.54509
chr11-094075394-T-C	chr11	94075394	T	C	1857	PASS	2.2448e-4	amr	9e-6	1	134	2.2448e-4
chr11-094075441-A-AAC	chr11	94075441	A	AAC	26347389.97	PASS	0.99817	nfe	0.98306	134	134	0.99817
chr11-094075441-A-AACCAACCAAACACACCCAACAC	chr11	94075441	A	AACCAACCAAACACACCCAACAC	26347389.97	PASS	0	none	0	0	134	1e-6
chr11-094075453-C-A	chr11	94075453	C	A	2501069	PASS	0	none	0	0	134	1e-6
chr11-094075453-C-T	chr11	94075453	C	T	2501069	PASS	0.18682000000000001	amr	0.147814	21	134	0.18682000000000001
chr11-094088936-C-G	chr11	94088936	C	G	361136	PASS	4.7983e-4	eas	3.6999999999999985e-5	0	134	4.7983e-4
chr11-094088936-C-T	chr11	94088936	C	T	361136	PASS	0.0096205	nfe	0.007094	2	134	0.0096205
chr11-094101057-G-*	chr11	94101057	G	*	8197516	PASS	0	none	0	0	134	1e-6
chr11-094101057-G-A	chr11	94101057	G	A	8197516	PASS	0.76633	amr	0.6597650000000003	82	134	0.76633
chr11-094103100-G-C	chr11	94103100	G	C	1577509	PASS	0.23217	eas	0.07782000000000003	16	134	0.23217
chr11-094104567-C-T	chr11	94104567	C	T	6701	PASS	1.3973e-4	nfe	5.2999999999999994e-5	1	134	1.3973e-4
chr11-094104605-C-A	chr11	94104605	C	A	223206	PASS	0.027015	sas	0.007249	1	134	0.027015
chr11-094104605-C-T	chr11	94104605	C	T	223206	PASS	1.7472e-4	nfe	9e-6	0	134	1.7472e-4
chr11-094104839-A-G	chr11	94104839	A	G	19464	PASS	0.0017204	nfe	8.930000000000006e-4	1	134	0.0017204
chr11-094110763-C-T	chr11	94110763	C	T	157700	PASS	0.021591	nfe	0.01638000000000001	2	134	0.021591
chr11-094110868-G-T	chr11	94110868	G	T	10796551	PASS	0.76397	amr	0.6512910000000001	82	134	0.76397
chr11-094111804-G-A	chr11	94111804	G	A	244156	PASS	0.010493	nfe	0.00781999999999999	1	134	0.010493
chr11-094112186-C-G	chr11	94112186	C	G	1758492	PASS	0.7504	amr	0.4167199999999997	70	116	0.7504
chr11-094112345-A-G	chr11	94112345	A	G	594369	PASS	0.90697	nfe	0.3127659999999998	0	0	0.90697
chr11-094128854-C-T	chr11	94128854	C	T	304889	PASS	0.3957	nfe	0.15846200000000002	0	0	0.3957
chr11-094128918-T-G	chr11	94128918	T	G	22154	PASS	0.014464	nfe	0.009061	0	0	0.014464
chr11-094129088-TCCCGCCCCGC-*	chr11	94129088	TCCCGCCCCGC	*	4698687.97	PASS	0	none	0	0	126	1e-6
chr11-094129088-TCCCGCCCCGC-T	chr11	94129088	TCCCGCCCCGC	T	4698687.97	PASS	2.04e-6	nfe	0	0	126	2.04e-6
chr11-094129088-TCCCGCCCCGC-TCCCGC	chr11	94129088	TCCCGCCCCGC	TCCCGC	4698687.97	PASS	0	none	0.5275690000000006	69	126	0.5275690000000006
chr11-094129088-TCCCGCCCCGC-TCCCGCCCCGCCCCGC	chr11	94129088	TCCCGCCCCGC	TCCCGCCCCGCCCCGC	4698687.97	PASS	0	none	1.27e-4	0	126	1.27e-4
chr11-094129088-TCCCGCCCCGC-TCCCGCCCCGCCCCGCCCCGC	chr11	94129088	TCCCGCCCCGC	TCCCGCCCCGCCCCGCCCCGC	4698687.97	PASS	0	none	0.00164399999999999	0	126	0.00164399999999999
chr11-094129088-TCCCGCCCCGC-TGCCCCGC	chr11	94129088	TCCCGCCCCGC	TGCCCCGC	4698687.97	PASS	0	none	0	0	126	1e-6
chr11-094129092-GCC-*	chr11	94129092	GCC	*	217.97	PASS	0	none	0.5287050000000006	69	126	0.5287050000000006
chr11-094129092-GCC-G	chr11	94129092	GCC	G	217.97	PASS	1.0075e-4	nfe	0	0	126	1.0075e-4
chr11-094129327-A-C	chr11	94129327	A	C	15277974	PASS	0.82249	afr	0.6580330000000002	75	134	0.82249
chr11-094129327-A-G	chr11	94129327	A	G	15277974	PASS	7.2e-7	nfe	0	0	134	1e-6
chr11-094129516-G-C	chr11	94129516	G	C	2250	PASS	5.0119e-4	nfe	0	1	134	5.0119e-4
chr11-094129519-A-G	chr11	94129519	A	G	343301	PASS	0.02485	nfe	0.020787	2	134	0.02485
chr11-094153672-G-*	chr11	94153672	G	*	7983955	PASS	0	none	0	0	134	1e-6
chr11-094153672-G-C	chr11	94153672	G	C	7983955	PASS	0.6374	amr	0.4458299999999999	57	134	0.6374
chr11-094178615-C-T	chr11	94178615	C	T	2807	PASS	2e-6	nfe	0	2	134	2e-6
chr11-094178650-C-T	chr11	94178650	C	T	314293	PASS	0.023375	nfe	0.01393499999999999	7	134	0.023375
chr11-094178664-G-A	chr11	94178664	G	A	457059	PASS	0.030957	nfe	0.022109	3	134	0.030957
chr11-094178690-C-T	chr11	94178690	C	T	1914085	PASS	0.16214	eas	0.09412800000000002	19	134	0.16214
chr11-094179454-C-T	chr11	94179454	C	T	1170309	PASS	0.14238	amr	0.09284	17	134	0.14238
chr11-094179462-A-G	chr11	94179462	A	G	307850	PASS	0.02966	nfe	0.022082	3	134	0.02966
chr11-094179472-A-G	chr11	94179472	A	G	1276041	PASS	0.23499	eas	0.097994	19	134	0.23499
chr11-094179870-A-G	chr11	94179870	A	G	4870077	PASS	0.23938	eas	0.100062	19	134	0.23938
chr11-094180292-T-*	chr11	94180292	T	*	11433802	PASS	0	none	0	0	134	1e-6
chr11-094180292-T-C	chr11	94180292	T	C	11433802	PASS	0.79798	sas	0.6509400000000001	96	134	0.79798
chr11-094180326-T-A	chr11	94180326	T	A	65988	PASS	0	none	0	0	134	1e-6
chr11-094180326-T-C	chr11	94180326	T	C	65988	PASS	0.008646	nfe	0.004084	2	134	0.008646
chr11-094180808-A-G	chr11	94180808	A	G	555	PASS	1.38e-6	nfe	0	1	134	1.38e-6
chr11-094180963-A-*	chr11	94180963	A	*	1279266	PASS	0	none	0	0	134	1e-6
chr11-094180963-A-G	chr11	94180963	A	G	1279266	PASS	0.18568	eas	0.095739	19	134	0.18568
chr11-094181180-G-A	chr11	94181180	G	A	97276	PASS	0.030359	nfe	0.017701	2	86	0.030359
chr11-094181285-G-A	chr11	94181285	G	A	1462858	PASS	0.75235	sas	0.45646599999999943	3	4	0.75235
chr11-094181312-G-C	chr11	94181312	G	C	137288	PASS	0.12461	amr	0.04847700000000001	0	0	0.12461
chr11-094181312-G-T	chr11	94181312	G	T	137288	PASS	0	none	0	0	0	1e-6
chr11-094181543-T-C	chr11	94181543	T	C	80824	PASS	0	none	0.05462600000000001	0	0	0.05462600000000001
chr11-094188445-C-A	chr11	94188445	C	A	18878589	PASS	0.6102	sas	0.4296859999999998	58	134	0.6102
chr11-094188576-C-T	chr11	94188576	C	T	19472982	PASS	0.61247	sas	0.4297129999999998	58	134	0.61247
chr11-094188644-G-A	chr11	94188644	G	A	14667096	PASS	0.42504	amr	0.33086999999999966	38	134	0.42504
chr11-094188893-C-*	chr11	94188893	C	*	62222	PASS	0	none	2.9400000000000004e-4	0	134	2.9400000000000004e-4
chr11-094188893-C-T	chr11	94188893	C	T	62222	PASS	0.0033966	nfe	0.001991	1	134	0.0033966
chr11-094188968-A-T	chr11	94188968	A	T	11495220	PASS	0.54035	sas	0.38342899999999974	56	134	0.54035
chr11-094189011-G-A	chr11	94189011	G	A	1152205	PASS	0.16934	eas	0.04884100000000001	11	134	0.16934
chr11-094189011-G-T	chr11	94189011	G	T	1152205	PASS	0	none	0	0	134	1e-6
chr11-094305619-G-T	chr11	94305619	G	T	673637	PASS	0.29037	afr	0.03362300000000002	3	134	0.29037
chr11-094305645-C-G	chr11	94305645	C	G	821462	PASS	0.29067	afr	0.03359700000000002	3	134	0.29067
chr11-094305845-G-A	chr11	94305845	G	A	519998	PASS	0.2898	afr	0.03349	3	134	0.2898
chr11-094306395-G-A	chr11	94306395	G	A	137350	PASS	0.0097271	mid	0.004646	1	134	0.0097271
chr11-094306511-A-G	chr11	94306511	A	G	30633	PASS	0.0017248	nfe	5.180000000000002e-4	1	134	0.0017248
chr11-094306841-C-T	chr11	94306841	C	T	7546	PASS	4.5858e-4	nfe	1.88e-4	1	134	4.5858e-4
chr11-094307824-T-*	chr11	94307824	T	*	7022672	VQSRTrancheINDEL95.00to96.00	0	none	6.320000000000003e-4	0	14	6.320000000000003e-4
chr11-094307824-T-C	chr11	94307824	T	C	7022672	VQSRTrancheINDEL95.00to96.00	9.435e-5	nfe	3.810000000000003e-4	0	14	3.810000000000003e-4
chr11-094307824-T-TCC	chr11	94307824	T	TCC	7022672	VQSRTrancheINDEL95.00to96.00	0.9953	nfe	0.7890960000000001	14	14	0.9953
chr11-094379187-C-T	chr11	94379187	C	T	24387	PASS	0.12476	nfe	0.01498399999999998	0	0	0.12476
chr11-094379602-A-G	chr11	94379602	A	G	20676	PASS	0.004935	nfe	0.01192399999999999	0	0	0.01192399999999999
chr11-094379638-C-T	chr11	94379638	C	T	27902	PASS	0.01665	nfe	0.01059499999999998	0	0	0.01665
chr11-094379639-A-G	chr11	94379639	A	G	29276	PASS	0.025295	nfe	0.01127199999999999	0	0	0.025295
chr11-094379717-G-A	chr11	94379717	G	A	59062	PASS	0.054438	eas	0.025671	0	2	0.054438
chr11-094379772-A-*	chr11	94379772	A	*	46	PASS	0	none	9e-6	0	14	9e-6
chr11-094379772-A-C	chr11	94379772	A	C	46	PASS	0	none	6.999999999999998e-5	0	14	6.999999999999998e-5
chr11-094379787-A-*	chr11	94379787	A	*	1719455	PASS	0	none	3.6999999999999985e-5	0	22	3.6999999999999985e-5
chr11-094379787-A-C	chr11	94379787	A	C	1719455	PASS	0.98388	nfe	0.5788500000000003	22	22	0.98388
chr11-094379787-A-T	chr11	94379787	A	T	1719455	PASS	0	none	9e-6	0	22	9e-6
chr11-094379788-G-*	chr11	94379788	G	*	203555	PASS	0	none	9e-6	0	26	9e-6
chr11-094379788-G-A	chr11	94379788	G	A	203555	PASS	0.14371	nfe	0.068375	3	26	0.14371
chr11-094379788-G-C	chr11	94379788	G	C	203555	PASS	0	none	9e-6	0	26	9e-6
chr11-094379871-C-*	chr11	94379871	C	*	218437	PASS	0	none	9e-6	0	118	9e-6
chr11-094379871-C-T	chr11	94379871	C	T	218437	PASS	0.13525	amr	0.04898000000000001	9	118	0.13525
chr11-094379905-C-G	chr11	94379905	C	G	409069	PASS	0	none	0	0	130	1e-6
chr11-094379905-C-T	chr11	94379905	C	T	409069	PASS	0.1535	amr	0.07384500000000001	16	130	0.1535
chr11-094380122-C-*	chr11	94380122	C	*	2897399	PASS	0	none	0	0	134	1e-6
chr11-094380122-C-G	chr11	94380122	C	G	2897399	PASS	0.22969	nfe	0.15621300000000002	35	134	0.22969
chr11-094380300-G-A	chr11	94380300	G	A	3599753	PASS	0	none	0	0	134	1e-6
chr11-094380300-G-T	chr11	94380300	G	T	3599753	PASS	0.18594	sas	0.096491	12	134	0.18594
chr11-094393454-C-T	chr11	94393454	C	T	214725	PASS	0.016696	mid	0.01099899999999999	4	134	0.016696
chr11-094393576-C-G	chr11	94393576	C	G	576	PASS	0	none	0	1	134	1e-6
chr11-094396462-G-A	chr11	94396462	G	A	246791	PASS	0.018138	nfe	0.01131299999999999	1	134	0.018138
chr11-094400774-C-T	chr11	94400774	C	T	810735	PASS	0.088058	afr	0.031789	1	134	0.088058
chr11-094400954-C-A	chr11	94400954	C	A	42715	PASS	9.4042e-4	mid	8.930000000000006e-4	1	134	9.4042e-4
chr11-094400954-C-G	chr11	94400954	C	G	42715	PASS	2.62e-6	nfe	0	0	134	2.62e-6
chr11-094401268-C-T	chr11	94401268	C	T	576792	PASS	0.033148	nfe	0.02115700000000001	6	134	0.033148
chr11-094401306-A-C	chr11	94401306	A	C	18264198	PASS	0.76207	sas	0.6565170000000002	98	134	0.76207
chr11-094401347-G-C	chr11	94401347	G	C	12679329	PASS	0.62094	eas	0.5297400000000007	83	134	0.62094
chr11-094401552-TC-*	chr11	94401552	TC	*	1967636	PASS	0	none	1.27e-4	0	4	1.27e-4
chr11-094401552-TC-AC	chr11	94401552	TC	AC	1967636	PASS	0	none	0	0	4	1e-6
chr11-094401552-TC-CC	chr11	94401552	TC	CC	1967636	PASS	0	none	0	0	4	1e-6
chr11-094401552-TC-T	chr11	94401552	TC	T	1967636	PASS	0.70872	eas	0.45829799999999943	3	4	0.70872
chr11-094401553-C-*	chr11	94401553	C	*	1232	PASS	0	none	0.4584059999999994	3	4	0.4584059999999994
chr11-094401553-C-G	chr11	94401553	C	G	1232	PASS	0	none	5.2999999999999994e-5	0	4	5.2999999999999994e-5
chr11-094401553-C-T	chr11	94401553	C	T	1232	PASS	0	none	0	0	4	1e-6
chr11-094416805-C-A	chr11	94416805	C	A	89360	PASS	0.4976	nfe	0.05034000000000002	0	0	0.4976
chr11-094416810-C-A	chr11	94416810	C	A	89413	PASS	0.4976	nfe	0.049648	0	0	0.4976
chr11-094416810-C-T	chr11	94416810	C	T	89413	PASS	0	none	9e-6	0	0	9e-6
chr11-094416867-C-A	chr11	94416867	C	A	65815	PASS	0.34158	nfe	0.049542	0	0	0.34158
chr11-094416918-T-*	chr11	94416918	T	*	115946	PASS	0	none	0	0	0	1e-6
chr11-094416918-T-A	chr11	94416918	T	A	115946	PASS	0.17768	eas	0.084777	0	0	0.17768
chr11-094416958-A-G	chr11	94416958	A	G	163887	PASS	0.57702	nfe	0.090417	0	0	0.57702
chr11-094416974-T-G	chr11	94416974	T	G	166378	PASS	0.70071	nfe	0.089294	0	0	0.70071
chr11-094416980-CTTT-C	chr11	94416980	CTTT	C	22662	VQSRTrancheINDEL95.00to96.00	0	none	1.87e-4	0	0	1.87e-4
chr11-094416980-CTTT-CT	chr11	94416980	CTTT	CT	22662	VQSRTrancheINDEL95.00to96.00	0	none	9.839999999999994e-4	0	0	9.839999999999994e-4
chr11-094416980-CTTT-CTT	chr11	94416980	CTTT	CTT	22662	VQSRTrancheINDEL95.00to96.00	0	none	0.00851599999999998	0	0	0.00851599999999998
chr11-094416980-CTTT-CTTTT	chr11	94416980	CTTT	CTTTT	22662	VQSRTrancheINDEL95.00to96.00	0	none	0.002481	0	0	0.002481
chr11-094416980-CTTT-CTTTTT	chr11	94416980	CTTT	CTTTTT	22662	VQSRTrancheINDEL95.00to96.00	0	none	1.6699999999999994e-4	0	0	1.6699999999999994e-4
chr11-094416980-CTTT-CTTTTTT	chr11	94416980	CTTT	CTTTTTT	22662	VQSRTrancheINDEL95.00to96.00	0	none	9e-6	0	0	9e-6
chr11-094416980-CTTT-CTTTTTTTT	chr11	94416980	CTTT	CTTTTTTTT	22662	VQSRTrancheINDEL95.00to96.00	0	none	9e-6	0	0	9e-6
chr11-094416980-CTTT-TTTT	chr11	94416980	CTTT	TTTT	22662	VQSRTrancheINDEL95.00to96.00	0	none	9e-6	0	0	9e-6
chr11-094417002-G-*	chr11	94417002	G	*	60	PASS	0	none	9e-6	0	0	9e-6
chr11-094417002-G-T	chr11	94417002	G	T	60	PASS	0	none	3.6999999999999985e-5	0	0	3.6999999999999985e-5
chr11-094417062-T-C	chr11	94417062	T	C	95440	PASS	0.34139	eas	0.04823800000000002	0	0	0.34139
chr11-094417170-G-A	chr11	94417170	G	A	404	PASS	0.001524	nfe	1.27e-4	0	0	0.001524
chr11-094419614-C-T	chr11	94419614	C	T	75101	PASS	0.058283	nfe	0.007559	0	0	0.058283
chr11-094419936-C-T	chr11	94419936	C	T	12895	PASS	0.0029394	nfe	0.00139899999999999	2	120	0.0029394
chr11-094419942-C-T	chr11	94419942	C	T	206320	PASS	0.059076	mid	0.02408700000000001	1	124	0.059076
chr11-094437318-TTC-T	chr11	94437318	TTC	T	1638332.97	PASS	0.18514	sas	0.095412	15	132	0.18514
chr11-094437330-T-A	chr11	94437330	T	A	7760	PASS	0	none	0	0	132	1e-6
chr11-094437330-T-C	chr11	94437330	T	C	7760	PASS	8.7166e-4	nfe	4.270000000000005e-4	1	132	8.7166e-4
chr11-094437368-G-C	chr11	94437368	G	C	302177	PASS	0.083941	afr	0.031546	1	130	0.083941
chr11-094445959-T-C	chr11	94445959	T	C	9110915	PASS	0.61033	sas	0.48794199999999943	63	134	0.61033
chr11-094447100-T-G	chr11	94447100	T	G	1395434	PASS	0.088717	sas	0.05006900000000002	7	134	0.088717
chr11-094459433-G-A	chr11	94459433	G	A	199437	PASS	0	none	9e-6	0	134	9e-6
chr11-094459433-G-T	chr11	94459433	G	T	199437	PASS	0.0074662	nfe	0.004339	1	134	0.0074662
chr11-094459478-T-C	chr11	94459478	T	C	940	PASS	0	none	0	1	134	1e-6
chr11-094460837-A-T	chr11	94460837	A	T	115524	PASS	0.16034	amr	0.005957	1	134	0.16034
chr11-094461137-G-*	chr11	94461137	G	*	4369658	PASS	0	none	0	0	132	1e-6
chr11-094461137-G-T	chr11	94461137	G	T	4369658	PASS	0.36265	afr	0.29611999999999966	38	132	0.36265
chr11-094464094-A-G	chr11	94464094	A	G	9933676	PASS	0.43981	amr	0.3789159999999997	48	134	0.43981
chr11-094467796-A-G	chr11	94467796	A	G	1265406	PASS	0.1454	afr	0.03785500000000001	1	134	0.1454
chr11-094470486-G-C	chr11	94470486	G	C	115471	PASS	0.043109	afr	0.003829	1	134	0.043109
chr11-094470702-A-T	chr11	94470702	A	T	19572843	PASS	0.766	afr	0.6797740000000008	98	134	0.766
chr11-094476182-T-C	chr11	94476182	T	C	3679979	PASS	0.24704	nfe	0.197811	37	134	0.24704
chr11-094478882-C-T	chr11	94478882	C	T	10769140	PASS	0.41716	amr	0.31539199999999984	46	134	0.41716
chr11-094478983-C-G	chr11	94478983	C	G	740644	PASS	1.0079e-4	afr	8.9e-5	0	134	1.0079e-4
chr11-094478983-C-T	chr11	94478983	C	T	740644	PASS	0.13683	afr	0.03708300000000002	1	134	0.13683
chr11-094478988-A-G	chr11	94478988	A	G	5356005	PASS	0.4102	amr	0.3151219999999998	46	134	0.4102
chr11-094479764-TAA-*	chr11	94479764	TAA	*	1122117.97	ExcessHet	0	none	0	0	94	1e-6
chr11-094479764-TAA-T	chr11	94479764	TAA	T	1122117.97	ExcessHet	1.06e-6	nfe	9e-6	0	94	9e-6
chr11-094479764-TAA-TA	chr11	94479764	TAA	TA	1122117.97	ExcessHet	0	none	0.039942	4	94	0.039942
chr11-094479764-TAA-TAAA	chr11	94479764	TAA	TAAA	1122117.97	ExcessHet	0	none	0.234502	21	94	0.234502
chr11-094479764-TAA-TAAAA	chr11	94479764	TAA	TAAAA	1122117.97	ExcessHet	0	none	0.00159399999999999	1	94	0.00159399999999999
chr11-094479764-TAA-TAAAAA	chr11	94479764	TAA	TAAAAA	1122117.97	ExcessHet	0	none	9e-6	0	94	9e-6
chr11-094479764-TAA-TAAAAAA	chr11	94479764	TAA	TAAAAAA	1122117.97	ExcessHet	0	none	0	0	94	1e-6
chr11-094479765-A-*	chr11	94479765	A	*	317	PASS	0	none	0.040002	4	100	0.040002
chr11-094479765-A-T	chr11	94479765	A	T	317	PASS	0	none	0	0	100	1e-6
chr11-094485787-G-A	chr11	94485787	G	A	280	PASS	0	none	0	1	134	1e-6
chr11-094485868-AT-A	chr11	94485868	AT	A	86436.97	PASS	0.0042058	nfe	0.002716	1	134	0.0042058
chr11-094486104-G-A	chr11	94486104	G	A	629	PASS	6.151e-5	nfe	0	1	134	6.151e-5
chr11-094486117-T-C	chr11	94486117	T	C	27664	PASS	0.0010379	nfe	0.00103599999999999	1	134	0.0010379
chr11-094486159-TA-AA	chr11	94486159	TA	AA	58650	PASS	0	none	7.510000000000005e-4	0	134	7.510000000000005e-4
chr11-094486159-TA-T	chr11	94486159	TA	T	58650	PASS	3.3651e-4	amr	3.3800000000000046e-4	0	134	3.3800000000000046e-4
chr11-094486159-TA-TAA	chr11	94486159	TA	TAA	58650	PASS	0	none	0.003753	2	134	0.003753
chr11-094486159-TA-TAAA	chr11	94486159	TA	TAAA	58650	PASS	0	none	9e-6	0	134	9e-6
chr11-094486159-TA-TAAAA	chr11	94486159	TA	TAAAA	58650	PASS	0	none	0.002942	0	134	0.002942
chr11-094486159-TA-TAAAAA	chr11	94486159	TA	TAAAAA	58650	PASS	0	none	2.2000000000000003e-5	0	134	2.2000000000000003e-5
chr11-094490689-A-G	chr11	94490689	A	G	13734199	PASS	0.99735	nfe	0.9816780000000008	134	134	0.99735
chr11-094490689-A-T	chr11	94490689	A	T	13734199	PASS	0	none	0	0	134	1e-6
chr11-094491076-AT-A	chr11	94491076	AT	A	3810.97	PASS	4.5902e-4	nfe	0.001991	1	134	0.001991
chr11-094491076-AT-ATT	chr11	94491076	AT	ATT	3810.97	PASS	0	none	9e-6	0	134	9e-6
chr11-094491108-C-G	chr11	94491108	C	G	462023	PASS	0.083928	afr	0.030326	1	132	0.083928
chr11-094492613-C-CA	chr11	94492613	C	CA	795609.97	PASS	0.1039	afr	0.033304	1	134	0.1039
chr11-094492641-C-G	chr11	94492641	C	G	12301854	PASS	0	none	0	0	134	1e-6
chr11-094492641-C-T	chr11	94492641	C	T	12301854	PASS	0.61971	afr	0.49289199999999944	64	134	0.61971
chr11-094492754-C-T	chr11	94492754	C	T	16161853	PASS	0.56531	sas	0.44588399999999995	63	134	0.56531
chr11-094496499-A-G	chr11	94496499	A	G	2657341	PASS	0.40965	eas	0.3013749999999999	48	134	0.40965
chr11-094496541-T-C	chr11	94496541	T	C	145254	PASS	0.013092	nfe	0.01160099999999998	3	134	0.013092
chr11-094496953-TAAA-*	chr11	94496953	TAAA	*	176003	ExcessHet	0	none	5.2999999999999994e-5	0	122	5.2999999999999994e-5
chr11-094496953-TAAA-AAAA	chr11	94496953	TAAA	AAAA	176003	ExcessHet	0	none	0	0	122	1e-6
chr11-094496953-TAAA-T	chr11	94496953	TAAA	T	176003	ExcessHet	0	none	0	0	122	1e-6
chr11-094496953-TAAA-TA	chr11	94496953	TAAA	TA	176003	ExcessHet	0	none	0	0	122	1e-6
chr11-094496953-TAAA-TAA	chr11	94496953	TAAA	TAA	176003	ExcessHet	0	none	0.071338	10	122	0.071338
chr11-094496953-TAAA-TAAAA	chr11	94496953	TAAA	TAAAA	176003	ExcessHet	0	none	0.03752300000000001	0	122	0.03752300000000001
chr11-094497303-ATAAG-A	chr11	94497303	ATAAG	A	284040	PASS	0.047708	nfe	0.03133700000000001	7	134	0.047708
chr11-094497303-ATAAG-GTAAG	chr11	94497303	ATAAG	GTAAG	284040	PASS	0	none	0	0	134	1e-6
chr11-094497863-A-G	chr11	94497863	A	G	132366	PASS	0.02272	nfe	0.01624800000000001	2	132	0.02272
chr11-094498091-C-G	chr11	94498091	C	G	15657592	PASS	0.61928	afr	0.541835	71	134	0.61928
chr11-094498681-G-A	chr11	94498681	G	A	1367325	PASS	0.15135	eas	0.09123000000000002	15	134	0.15135
chr11-094512419-G-A	chr11	94512419	G	A	235597	PASS	0.066144	afr	0.02065500000000001	1	134	0.066144
chr11-094512527-G-A	chr11	94512527	G	A	298695	PASS	0.034846	nfe	0.01901700000000002	7	134	0.034846
chr11-094512527-G-T	chr11	94512527	G	T	298695	PASS	0	none	0	0	134	1e-6
chr11-094512574-A-G	chr11	94512574	A	G	9327123	PASS	0.58914	nfe	0.49638199999999943	74	134	0.58914
chr11-094512739-T-C	chr11	94512739	T	C	785	PASS	3.176e-5	nfe	0	1	134	3.176e-5
chr11-094512750-C-G	chr11	94512750	C	G	151313	PASS	0.028661	nfe	0.01146999999999998	3	134	0.028661
chr11-094517466-G-A	chr11	94517466	G	A	44492	PASS	0.0083855	mid	0.005853	2	132	0.0083855
chr11-094517468-T-C	chr11	94517468	T	C	202466	PASS	0.061275	afr	0.02544400000000001	1	132	0.061275
chr11-094517518-ATATAAT-A	chr11	94517518	ATATAAT	A	5489572	PASS	0	none	0	0	132	1e-6
chr11-094517518-ATATAAT-GTATAAT	chr11	94517518	ATATAAT	GTATAAT	5489572	PASS	0	none	0.5380990000000008	71	132	0.5380990000000008
chr11-094517543-T-A	chr11	94517543	T	A	6636209	PASS	0.63471	afr	0.5383720000000007	73	134	0.63471
chr11-094517543-T-TGG	chr11	94517543	T	TGG	6636209	PASS	0	none	0	0	134	1e-6
chr11-094527994-A-*	chr11	94527994	A	*	26332	PASS	0	none	0	0	134	1e-6
chr11-094527994-A-T	chr11	94527994	A	T	26332	PASS	0.0033342	nfe	0.002515	1	134	0.0033342
chr11-094528066-C-CT	chr11	94528066	C	CT	462915	PASS	0.005242	eas	1.47e-4	0	134	0.005242
chr11-094528066-C-T	chr11	94528066	C	T	462915	PASS	0.077998	afr	0.03091200000000001	1	134	0.077998
chr11-094528089-C-*	chr11	94528089	C	*	11502943	PASS	0	none	0	0	134	1e-6
chr11-094528089-C-A	chr11	94528089	C	A	11502943	PASS	1.017e-4	nfe	3.6999999999999985e-5	0	134	1.017e-4
chr11-094528089-C-G	chr11	94528089	C	G	11502943	PASS	0.79329	afr	0.6439010000000007	88	134	0.79329
chr11-094528114-G-A	chr11	94528114	G	A	2041524	PASS	0.19092	sas	0.10777	15	134	0.19092
chr11-094528131-G-A	chr11	94528131	G	A	405089	PASS	0.063058	mid	0.02176500000000001	1	134	0.063058
chr11-094528348-A-C	chr11	94528348	A	C	1726459	PASS	0.42223	afr	0.21425800000000003	35	134	0.42223
chr11-094531761-T-A	chr11	94531761	T	A	2049622	PASS	0.3425	nfe	0.2840389999999998	38	134	0.3425
chr11-094531877-CTTT-*	chr11	94531877	CTTT	*	2514061	ExcessHet	0	none	0	0	122	1e-6
chr11-094531877-CTTT-ATTT	chr11	94531877	CTTT	ATTT	2514061	ExcessHet	0	none	0	0	122	1e-6
chr11-094531877-CTTT-C	chr11	94531877	CTTT	C	2514061	ExcessHet	0	none	0	0	122	1e-6
chr11-094531877-CTTT-CT	chr11	94531877	CTTT	CT	2514061	ExcessHet	0	none	0.00181699999999999	0	122	0.00181699999999999
chr11-094531877-CTTT-CTT	chr11	94531877	CTTT	CTT	2514061	ExcessHet	0	none	0.2665669999999996	39	122	0.2665669999999996
chr11-094531877-CTTT-CTTTT	chr11	94531877	CTTT	CTTTT	2514061	ExcessHet	0	none	0.05510100000000002	13	122	0.05510100000000002
chr11-094531877-CTTT-CTTTTT	chr11	94531877	CTTT	CTTTTT	2514061	ExcessHet	0	none	7.270000000000005e-4	0	122	7.270000000000005e-4
chr11-094531877-CTTT-CTTTTTT	chr11	94531877	CTTT	CTTTTTT	2514061	ExcessHet	0	none	3.6999999999999985e-5	0	122	3.6999999999999985e-5
chr11-094531878-T-*	chr11	94531878	T	*	346	PASS	0	none	0.2688359999999997	39	126	0.2688359999999997
chr11-094531878-T-A	chr11	94531878	T	A	346	PASS	0	none	0	0	126	1e-6
chr11-094531878-T-C	chr11	94531878	T	C	346	PASS	0	none	0	0	126	1e-6
chr11-094532104-A-C	chr11	94532104	A	C	232	PASS	2.29e-6	nfe	0	1	132	2.29e-6
chr11-094532216-C-T	chr11	94532216	C	T	204	PASS	1.528e-5	nfe	0	1	78	1.528e-5
chr11-094543691-C-T	chr11	94543691	C	T	11026	PASS	0.017141	nfe	0.004045	0	10	0.017141
chr11-094543809-T-C	chr11	94543809	T	C	2475	PASS	9.827e-4	mid	3.8200000000000034e-4	1	72	9.827e-4
chr11-094543836-C-A	chr11	94543836	C	A	17605	VQSRTrancheINDEL97.00to99.00	6.99e-6	nfe	9e-6	0	106	9e-6
chr11-094543836-C-CTCCCTCCCTACCTCAA	chr11	94543836	C	CTCCCTCCCTACCTCAA	17605	VQSRTrancheINDEL97.00to99.00	0	none	0	0	106	1e-6
chr11-094543836-C-CTCCCTCCCTCCCTCAA	chr11	94543836	C	CTCCCTCCCTCCCTCAA	17605	VQSRTrancheINDEL97.00to99.00	0.0046168	nfe	0.003826	0	106	0.0046168
chr11-094543836-C-CTCCCTCCCTCCCTCCA	chr11	94543836	C	CTCCCTCCCTCCCTCCA	17605	VQSRTrancheINDEL97.00to99.00	0	none	0	0	106	1e-6
chr11-094544053-G-C	chr11	94544053	G	C	299062	PASS	0.061641	mid	0.019809	1	134	0.061641
chr11-094544123-A-T	chr11	94544123	A	T	336	PASS	8e-7	nfe	0	1	134	1e-6
chr11-094544731-G-A	chr11	94544731	G	A	451059	PASS	0.010355	nfe	0.006861	1	134	0.010355
chr11-094544896-A-G	chr11	94544896	A	G	3144805	PASS	0.28717	afr	0.04812000000000002	1	134	0.28717
chr11-094544969-C-T	chr11	94544969	C	T	7190	PASS	3.094e-5	nfe	9e-6	1	134	3.094e-5
chr11-094545547-C-T	chr11	94545547	C	T	5959873	PASS	0.16652	amr	0.07031700000000002	11	134	0.16652
chr11-094545914-T-G	chr11	94545914	T	G	104586	PASS	0.0034695	nfe	0.002892	1	134	0.0034695
chr11-094546100-T-C	chr11	94546100	T	C	368702	PASS	0.22629	afr	0.03577000000000001	0	16	0.22629
chr11-094548169-AT-A	chr11	94548169	AT	A	4282.97	PASS	0.24698	nfe	0.003309	0	0	0.24698
chr11-094548247-ATT-A	chr11	94548247	ATT	A	18268.97	PASS	0	none	2.720000000000003e-4	0	0	2.720000000000003e-4
chr11-094548247-ATT-AT	chr11	94548247	ATT	AT	18268.97	PASS	0	none	3.590000000000004e-4	0	0	3.590000000000004e-4
chr11-094548247-ATT-ATTT	chr11	94548247	ATT	ATTT	18268.97	PASS	0	none	0.01299499999999999	0	0	0.01299499999999999
chr11-094548247-ATT-ATTTT	chr11	94548247	ATT	ATTTT	18268.97	PASS	0	none	0.00112799999999999	0	0	0.00112799999999999
chr11-094548247-ATT-ATTTTT	chr11	94548247	ATT	ATTTTT	18268.97	PASS	0	none	8.9e-5	0	0	8.9e-5
chr11-094548247-ATT-ATTTTTT	chr11	94548247	ATT	ATTTTTT	18268.97	PASS	0	none	9e-6	0	0	9e-6
chr11-094567177-GA-G	chr11	94567177	GA	G	1751.97	VQSRTrancheINDEL99.50to99.90	4.3724e-4	amr	1.6699999999999994e-4	1	50	4.3724e-4
chr11-094567177-GA-GAA	chr11	94567177	GA	GAA	1751.97	VQSRTrancheINDEL99.50to99.90	0	none	9.140000000000004e-4	1	50	9.140000000000004e-4
chr11-094567177-GA-GAAA	chr11	94567177	GA	GAAA	1751.97	VQSRTrancheINDEL99.50to99.90	0	none	0	0	50	1e-6
chr11-094567337-C-T	chr11	94567337	C	T	275596	PASS	0.061721	nfe	0.03942600000000001	10	134	0.061721
chr11-094567339-C-T	chr11	94567339	C	T	33810	PASS	0.010664	mid	0.004237	3	134	0.010664
chr11-094567852-C-T	chr11	94567852	C	T	74551	PASS	0.032371	nfe	0.01682100000000001	5	118	0.032371
chr11-094568579-A-C	chr11	94568579	A	C	991	PASS	0.0011144	eas	6.330000000000003e-4	0	98	0.0011144
chr11-094568579-A-G	chr11	94568579	A	G	991	PASS	0	none	0	0	98	1e-6
chr11-094568580-C-A	chr11	94568580	C	A	2526	PASS	1.015e-5	sas	2.2000000000000003e-5	0	116	2.2000000000000003e-5
chr11-094568580-C-G	chr11	94568580	C	G	2526	PASS	0.0023663	eas	0.00186599999999999	0	116	0.0023663
chr11-094568580-C-T	chr11	94568580	C	T	2526	PASS	0	none	9e-6	0	116	9e-6
chr11-094568715-T-C	chr11	94568715	T	C	2246809	PASS	0.20167	sas	0.10532600000000002	12	134	0.20167
chr11-094575189-CA-C	chr11	94575189	CA	C	759483.97	PASS	0.042677	nfe	0.03796100000000001	6	134	0.042677
chr11-094577566-T-G	chr11	94577566	T	G	2751414	PASS	0.28806	nfe	0.235512	44	134	0.28806
chr11-094583382-A-G	chr11	94583382	A	G	50995	PASS	0.0057957	nfe	0.003499	1	134	0.0057957
chr11-094587013-T-G	chr11	94587013	T	G	2774306	PASS	0.22723	afr	0.13557000000000002	18	134	0.22723
chr11-094587071-T-C	chr11	94587071	T	C	12751471	PASS	0.75667	afr	0.43520199999999987	63	134	0.75667
chr11-094587071-T-G	chr11	94587071	T	G	12751471	PASS	0	none	0	0	134	1e-6
chr11-094587099-A-C	chr11	94587099	A	C	113881	PASS	0.006478	nfe	0.003347	1	134	0.006478
chr11-094587135-C-T	chr11	94587135	C	T	8755	PASS	7.8113e-4	nfe	1.0799999999999996e-4	1	134	7.8113e-4
chr11-094587208-C-T	chr11	94587208	C	T	29857	PASS	0.010955	eas	7.040000000000005e-4	1	134	0.010955
chr11-094589186-A-T	chr11	94589186	A	T	7021641	PASS	0.27545	nfe	0.234244	43	134	0.27545
chr11-094589187-G-A	chr11	94589187	G	A	7023107	PASS	0.27545	nfe	0.234244	43	134	0.27545
chr11-094593461-G-A	chr11	94593461	G	A	4503857	PASS	0.61423	afr	0.3980319999999994	59	132	0.61423
chr11-094593488-CT-C	chr11	94593488	CT	C	778801.97	PASS	0.071869	afr	0.05915600000000002	8	134	0.071869
chr11-094593488-CT-CTT	chr11	94593488	CT	CTT	778801.97	PASS	0	none	0	0	134	1e-6
chr11-094593544-G-A	chr11	94593544	G	A	922744	PASS	0.17715	afr	0.047827	1	134	0.17715
chr11-094593599-G-C	chr11	94593599	G	C	3863548	PASS	0.27715	afr	0.200426	34	134	0.27715
chr11-094593682-C-G	chr11	94593682	C	G	773181	PASS	0	none	0	0	134	1e-6
chr11-094593682-C-T	chr11	94593682	C	T	773181	PASS	0.072134	afr	0.05894200000000002	8	134	0.072134
chr11-094595173-A-*	chr11	94595173	A	*	1728830	PASS	0	none	0	0	134	1e-6
chr11-094595173-A-T	chr11	94595173	A	T	1728830	PASS	0.43149	afr	0.17816400000000002	19	134	0.43149
chr11-094595174-T-*	chr11	94595174	T	*	352275.97	PASS	0	none	0	0	134	1e-6
chr11-094595174-T-TA	chr11	94595174	T	TA	352275.97	PASS	0.12518	eas	0.02971700000000001	1	134	0.12518
chr11-094595485-T-C	chr11	94595485	T	C	791775	PASS	0.072795	afr	0.05934300000000002	8	134	0.072795
chr11-094601911-C-T	chr11	94601911	C	T	3792699	PASS	0.19236	amr	0.115671	18	134	0.19236
chr11-094604054-C-T	chr11	94604054	C	T	8879107	PASS	0.82828	afr	0.44515399999999994	57	134	0.82828
chr11-094607672-A-T	chr11	94607672	A	T	1123979	PASS	0.087108	sas	0.05097700000000001	13	134	0.087108
chr11-094608528-T-C	chr11	94608528	T	C	50224	PASS	0.0067903	nfe	0.003372	1	134	0.0067903
chr11-094608808-A-AG	chr11	94608808	A	AG	1881.97	VQSRTrancheINDEL95.00to96.00	8.956e-5	mid	3.6999999999999985e-5	1	134	8.956e-5
chr11-094616344-CTT-C	chr11	94616344	CTT	C	2662523.97	PASS	0.20127	mid	0.15127000000000002	24	130	0.20127
chr11-094616473-ATT-*	chr11	94616473	ATT	*	433123	ExcessHet	0	none	4.490000000000005e-4	0	86	4.490000000000005e-4
chr11-094616473-ATT-A	chr11	94616473	ATT	A	433123	ExcessHet	8.8e-5	amr	0.00129999999999999	0	86	0.00129999999999999
chr11-094616473-ATT-AT	chr11	94616473	ATT	AT	433123	ExcessHet	0	none	0.177932	11	86	0.177932
chr11-094616473-ATT-ATTT	chr11	94616473	ATT	ATTT	433123	ExcessHet	0	none	0.03860300000000002	5	86	0.03860300000000002
chr11-094616473-ATT-ATTTT	chr11	94616473	ATT	ATTTT	433123	ExcessHet	0	none	3.6999999999999985e-5	0	86	3.6999999999999985e-5
chr11-094616473-ATT-TTT	chr11	94616473	ATT	TTT	433123	ExcessHet	0	none	0.00103499999999999	0	86	0.00103499999999999
chr11-094617659-CATTA-C	chr11	94617659	CATTA	C	372871.97	PASS	0.17967	eas	0.03655	1	134	0.17967
chr11-094617671-A-G	chr11	94617671	A	G	27016	PASS	0.0092019	mid	0.003982	1	134	0.0092019
chr11-094618231-T-C	chr11	94618231	T	C	472850	PASS	0.18146	eas	0.04051900000000002	1	134	0.18146
chr11-094619718-T-C	chr11	94619718	T	C	58303	PASS	0.0072998	nfe	0.002766	1	134	0.0072998
chr11-094620767-G-A	chr11	94620767	G	A	188696	PASS	0.032605	nfe	0.01907000000000002	6	134	0.032605
chr11-094620853-T-C	chr11	94620853	T	C	8961103	PASS	0.54047	mid	0.5102870000000006	75	134	0.54047
chr11-094621313-C-T	chr11	94621313	C	T	2051201	PASS	0.53118	mid	0.4202389999999997	30	48	0.53118
chr11-094621476-G-T	chr11	94621476	G	T	56294	PASS	0.058406	afr	0.02303000000000001	0	0	0.058406
chr11-094647230-A-C	chr11	94647230	A	C	3777	PASS	0	none	0	0	0	1e-6
chr11-094647230-A-G	chr11	94647230	A	G	3777	PASS	0	none	0.002581	0	0	0.002581
chr11-094695702-G-A	chr11	94695702	G	A	25702	PASS	0.10036	nfe	0.018606	0	0	0.10036
chr11-094740878-GT-*	chr11	94740878	GT	*	18739722.97	PASS	0	none	0	0	0	1e-6
chr11-094740878-GT-G	chr11	94740878	GT	G	18739722.97	PASS	0.99826	nfe	0.652755	0	0	0.99826
chr11-094768444-G-A	chr11	94768444	G	A	3600013	PASS	0.20947	nfe	0.16326800000000002	31	134	0.20947
chr11-094768531-G-A	chr11	94768531	G	A	1223	PASS	1.32e-6	nfe	0	1	134	1.32e-6
chr11-094768683-G-A	chr11	94768683	G	A	15335016	PASS	0.98704	nfe	0.9085970000000004	126	134	0.98704
chr11-094794890-A-C	chr11	94794890	A	C	999690	PASS	0.40809	afr	0.07822200000000001	7	134	0.40809
chr11-094795308-C-A	chr11	94795308	C	A	94803	PASS	0.013631	amr	0.00857399999999998	1	134	0.013631
chr11-094799864-G-A	chr11	94799864	G	A	147152	PASS	0.01399	afr	0.001966	1	134	0.01399
chr11-094800207-C-T	chr11	94800207	C	T	11790952	PASS	0.55287	amr	0.233246	25	134	0.55287
chr11-094831622-G-C	chr11	94831622	G	C	14407	PASS	0.019683	afr	9.160000000000004e-4	1	134	0.019683
chr11-094850098-C-T	chr11	94850098	C	T	3337	PASS	0.0022163	eas	7.099999999999998e-5	1	134	0.0022163
chr11-094850307-C-T	chr11	94850307	C	T	14541	PASS	0.021515	afr	6.570000000000002e-4	1	134	0.021515
chr11-094853867-C-T	chr11	94853867	C	T	4017	PASS	8.3133e-4	amr	1.27e-4	1	134	8.3133e-4
chr11-094853910-CT-C	chr11	94853910	CT	C	549049.97	PASS	0.045489	afr	0.02499500000000002	3	134	0.045489
chr11-094853911-T-*	chr11	94853911	T	*	374239	PASS	0	none	0.02499500000000002	3	134	0.02499500000000002
chr11-094853911-T-C	chr11	94853911	T	C	374239	PASS	0.025055	nfe	0.01556399999999999	1	134	0.025055
chr11-094854227-A-G	chr11	94854227	A	G	817740	PASS	0.38461	afr	0.08149200000000001	7	134	0.38461
chr11-094859457-G-A	chr11	94859457	G	A	71075	PASS	0.0095083	nfe	0.005339	3	134	0.0095083
chr11-094859457-G-T	chr11	94859457	G	T	71075	PASS	1.775e-5	nfe	9e-6	0	134	1.775e-5
chr11-094859519-C-T	chr11	94859519	C	T	16399	PASS	8.9858e-4	nfe	8.210000000000002e-4	1	134	8.9858e-4
chr11-094866580-AGTGGGAGGGAATAATGGGATAATGGGGGGAGGAGAGTGTCTGCCTGCTTTACCCCATGGGGC-*	chr11	94866580	AGTGGGAGGGAATAATGGGATAATGGGGGGAGGAGAGTGTCTGCCTGCTTTACCCCATGGGGC	*	239617	PASS	0	none	3.6999999999999985e-5	0	4	3.6999999999999985e-5
chr11-094866580-AGTGGGAGGGAATAATGGGATAATGGGGGGAGGAGAGTGTCTGCCTGCTTTACCCCATGGGGC-A	chr11	94866580	AGTGGGAGGGAATAATGGGATAATGGGGGGAGGAGAGTGTCTGCCTGCTTTACCCCATGGGGC	A	239617	PASS	5.942e-5	nfe	6.999999999999998e-5	0	4	6.999999999999998e-5
chr11-094866580-AGTGGGAGGGAATAATGGGATAATGGGGGGAGGAGAGTGTCTGCCTGCTTTACCCCATGGGGC-CGTGGGAGGGAATAATGGGATAATGGGGGGAGGAGAGTGTCTGCCTGCTTTACCCCATGGGGC	chr11	94866580	AGTGGGAGGGAATAATGGGATAATGGGGGGAGGAGAGTGTCTGCCTGCTTTACCCCATGGGGC	CGTGGGAGGGAATAATGGGATAATGGGGGGAGGAGAGTGTCTGCCTGCTTTACCCCATGGGGC	239617	PASS	0	none	0.05327300000000001	0	4	0.05327300000000001
chr11-094866580-AGTGGGAGGGAATAATGGGATAATGGGGGGAGGAGAGTGTCTGCCTGCTTTACCCCATGGGGC-TGTGGGAGGGAATAATGGGATAATGGGGGGAGGAGAGTGTCTGCCTGCTTTACCCCATGGGGC	chr11	94866580	AGTGGGAGGGAATAATGGGATAATGGGGGGAGGAGAGTGTCTGCCTGCTTTACCCCATGGGGC	TGTGGGAGGGAATAATGGGATAATGGGGGGAGGAGAGTGTCTGCCTGCTTTACCCCATGGGGC	239617	PASS	0	none	0	0	4	1e-6
chr11-094869144-TAAAA-AAAAA	chr11	94869144	TAAAA	AAAAA	1510071	ExcessHet	0	none	2.2000000000000003e-5	0	122	2.2000000000000003e-5
chr11-094869144-TAAAA-T	chr11	94869144	TAAAA	T	1510071	ExcessHet	0.0039086	afr	0	0	122	0.0039086
chr11-094869144-TAAAA-TA	chr11	94869144	TAAAA	TA	1510071	ExcessHet	0	none	1.47e-4	0	122	1.47e-4
chr11-094869144-TAAAA-TAA	chr11	94869144	TAAAA	TAA	1510071	ExcessHet	0	none	0.01684900000000002	2	122	0.01684900000000002
chr11-094869144-TAAAA-TAAA	chr11	94869144	TAAAA	TAAA	1510071	ExcessHet	0	none	0.3567189999999998	54	122	0.3567189999999998
chr11-094869144-TAAAA-TAAAAA	chr11	94869144	TAAAA	TAAAAA	1510071	ExcessHet	0	none	0.04541	5	122	0.04541
chr11-094869144-TAAAA-TAAAAAA	chr11	94869144	TAAAA	TAAAAAA	1510071	ExcessHet	0	none	4.05e-4	0	122	4.05e-4
chr11-094869145-A-*	chr11	94869145	A	*	597	PASS	0	none	0.3747249999999996	56	118	0.3747249999999996
chr11-094869145-A-G	chr11	94869145	A	G	597	PASS	0	none	0	0	118	1e-6
chr11-094869145-A-T	chr11	94869145	A	T	597	PASS	7.0194e-4	nfe	9e-6	0	118	7.0194e-4
chr11-094869249-C-T	chr11	94869249	C	T	2732852	PASS	0.13132	eas	0.08125100000000002	12	134	0.13132
chr11-094869488-C-T	chr11	94869488	C	T	1823	PASS	2.403e-5	sas	0	1	134	2.403e-5
chr11-094870548-G-A	chr11	94870548	G	A	8475	PASS	0.019248	afr	5.640000000000005e-4	1	134	0.019248
chr11-094871026-T-C	chr11	94871026	T	C	63172	PASS	0.045295	afr	0.01029299999999999	2	132	0.045295
chr11-094871092-T-C	chr11	94871092	T	C	54430	PASS	0.043764	sas	0.012158	0	76	0.043764
chr11-094871108-T-C	chr11	94871108	T	C	10437	PASS	0.004537	nfe	0.002285	0	62	0.004537
chr11-094913275-G-C	chr11	94913275	G	C	475738	PASS	0.083242	afr	0.01603800000000001	2	134	0.083242
chr11-094963251-A-T	chr11	94963251	A	T	324	PASS	5.53e-6	nfe	0	1	134	5.53e-6
chr11-094963263-GAGTTTAAA-AAGTTTAAA	chr11	94963263	GAGTTTAAA	AAGTTTAAA	91597	PASS	0	none	0.01178399999999999	2	134	0.01178399999999999
chr11-094963263-GAGTTTAAA-G	chr11	94963263	GAGTTTAAA	G	91597	PASS	0	none	0	0	134	1e-6
chr11-094963263-GAGTTTAAA-TAGTTTAAA	chr11	94963263	GAGTTTAAA	TAGTTTAAA	91597	PASS	0	none	0	0	134	1e-6
chr11-094963301-G-A	chr11	94963301	G	A	39088	PASS	0.044221	afr	0.003397	1	134	0.044221
chr11-094963301-G-T	chr11	94963301	G	T	39088	PASS	0	none	0	0	134	1e-6
chr11-094963309-GA-G	chr11	94963309	GA	G	3227306.97	ExcessHet	0.012927	sas	0.003575	0	132	0.012927
chr11-094963309-GA-GAA	chr11	94963309	GA	GAA	3227306.97	ExcessHet	0	none	0.4176309999999997	56	132	0.4176309999999997
chr11-094963309-GA-GAAA	chr11	94963309	GA	GAAA	3227306.97	ExcessHet	0	none	0.05239000000000002	5	132	0.05239000000000002
chr11-094963309-GA-GAAAA	chr11	94963309	GA	GAAAA	3227306.97	ExcessHet	0	none	0.00110799999999999	0	132	0.00110799999999999
chr11-094963309-GA-GAAAAA	chr11	94963309	GA	GAAAAA	3227306.97	ExcessHet	0	none	9e-6	0	132	9e-6
chr11-094963632-T-C	chr11	94963632	T	C	42740	PASS	0.039685	afr	0.003448	1	134	0.039685
chr11-094966203-CTG-ATG	chr11	94966203	CTG	ATG	312966	PASS	0	none	0	0	132	1e-6
chr11-094966203-CTG-C	chr11	94966203	CTG	C	312966	PASS	0.04095	nfe	0.03048500000000002	6	132	0.04095
chr11-094966204-T-*	chr11	94966204	T	*	55	PASS	0	none	0.03048500000000002	6	132	0.03048500000000002
chr11-094966204-T-C	chr11	94966204	T	C	55	PASS	0	none	5.2999999999999994e-5	0	132	5.2999999999999994e-5
chr11-094966204-T-G	chr11	94966204	T	G	55	PASS	0	none	0	0	132	1e-6
chr11-094966205-G-*	chr11	94966205	G	*	16030	PASS	0	none	0.03048500000000002	6	132	0.03048500000000002
chr11-094966205-G-A	chr11	94966205	G	A	16030	PASS	0.005876	mid	0.00105999999999999	0	132	0.005876
chr11-094966205-G-T	chr11	94966205	G	T	16030	PASS	0	none	9e-6	0	132	9e-6
chr11-094966222-CATAT-*	chr11	94966222	CATAT	*	16001.97	PASS	0	none	7.099999999999998e-5	0	126	7.099999999999998e-5
chr11-094966222-CATAT-C	chr11	94966222	CATAT	C	16001.97	PASS	2.688e-5	sas	0	0	126	2.688e-5
chr11-094966222-CATAT-CAT	chr11	94966222	CATAT	CAT	16001.97	PASS	0	none	0.00115599999999999	0	126	0.00115599999999999
chr11-094966222-CATAT-CATATAT	chr11	94966222	CATAT	CATATAT	16001.97	PASS	0	none	0.005081	0	126	0.005081
chr11-094966224-TATACACACACACACAC-*	chr11	94966224	TATACACACACACACAC	*	179203	PASS	0	none	0.00105999999999999	0	124	0.00105999999999999
chr11-094966224-TATACACACACACACAC-CATACACACACACACAC	chr11	94966224	TATACACACACACACAC	CATACACACACACACAC	179203	PASS	0	none	0	0	124	1e-6
chr11-094966224-TATACACACACACACAC-T	chr11	94966224	TATACACACACACACAC	T	179203	PASS	7.9e-7	nfe	0	0	124	1e-6
chr11-094966224-TATACACACACACACAC-TAC	chr11	94966224	TATACACACACACACAC	TAC	179203	PASS	0	none	1.0799999999999996e-4	0	124	1.0799999999999996e-4
chr11-094966224-TATACACACACACACAC-TACAC	chr11	94966224	TATACACACACACACAC	TACAC	179203	PASS	0	none	3.3800000000000046e-4	0	124	3.3800000000000046e-4
chr11-094966224-TATACACACACACACAC-TACACAC	chr11	94966224	TATACACACACACACAC	TACACAC	179203	PASS	0	none	0.003295	0	124	0.003295
chr11-094966224-TATACACACACACACAC-TACACACAC	chr11	94966224	TATACACACACACACAC	TACACACAC	179203	PASS	0	none	1.27e-4	0	124	1.27e-4
chr11-094966224-TATACACACACACACAC-TACACACACAC	chr11	94966224	TATACACACACACACAC	TACACACACAC	179203	PASS	0	none	2.09e-4	0	124	2.09e-4
chr11-094966224-TATACACACACACACAC-TACACACACACAC	chr11	94966224	TATACACACACACACAC	TACACACACACAC	179203	PASS	0	none	0.00132599999999999	0	124	0.00132599999999999
chr11-094966224-TATACACACACACACAC-TACACACACACACACATACACACACACACAC	chr11	94966224	TATACACACACACACAC	TACACACACACACACATACACACACACACAC	179203	PASS	0	none	0	0	124	1e-6
chr11-094966224-TATACACACACACACAC-TACACACACACACATACACACACACACAC	chr11	94966224	TATACACACACACACAC	TACACACACACACATACACACACACACAC	179203	PASS	0	none	1.27e-4	0	124	1.27e-4
chr11-094966224-TATACACACACACACAC-TACACACACACATACACACACACACAC	chr11	94966224	TATACACACACACACAC	TACACACACACATACACACACACACAC	179203	PASS	0	none	7.099999999999998e-5	1	124	7.099999999999998e-5
chr11-094966224-TATACACACACACACAC-TACACACACATACACACACACACAC	chr11	94966224	TATACACACACACACAC	TACACACACATACACACACACACAC	179203	PASS	0	none	3.160000000000005e-4	1	124	3.160000000000005e-4
chr11-094966224-TATACACACACACACAC-TACACACATACACACACACACAC	chr11	94966224	TATACACACACACACAC	TACACACATACACACACACACAC	179203	PASS	0	none	0.003068	0	124	0.003068
chr11-094966224-TATACACACACACACAC-TACACATACACACACACACAC	chr11	94966224	TATACACACACACACAC	TACACATACACACACACACAC	179203	PASS	0	none	0.003396	0	124	0.003396
chr11-094966224-TATACACACACACACAC-TACATACACACACACACAC	chr11	94966224	TATACACACACACACAC	TACATACACACACACACAC	179203	PASS	0	none	0.00164399999999999	0	124	0.00164399999999999
chr11-094966226-TACACACACACACACACACACACACACACAC-*	chr11	94966226	TACACACACACACACACACACACACACACAC	*	10474936	ExcessHet	0	none	0.00565	0	128	0.00565
chr11-094966226-TACACACACACACACACACACACACACACAC-CACACACACACACACACACACACACACACAC	chr11	94966226	TACACACACACACACACACACACACACACAC	CACACACACACACACACACACACACACACAC	10474936	ExcessHet	0	none	0.01147399999999998	2	128	0.01147399999999998
chr11-094966226-TACACACACACACACACACACACACACACAC-T	chr11	94966226	TACACACACACACACACACACACACACACAC	T	10474936	ExcessHet	1.684e-5	nfe	9e-6	0	128	1.684e-5
chr11-094966226-TACACACACACACACACACACACACACACAC-TACACACAC	chr11	94966226	TACACACACACACACACACACACACACACAC	TACACACAC	10474936	ExcessHet	0	none	2.2000000000000003e-5	0	128	2.2000000000000003e-5
chr11-094966226-TACACACACACACACACACACACACACACAC-TACACACACAC	chr11	94966226	TACACACACACACACACACACACACACACAC	TACACACACAC	10474936	ExcessHet	0	none	0	0	128	1e-6
chr11-094966226-TACACACACACACACACACACACACACACAC-TACACACACACAC	chr11	94966226	TACACACACACACACACACACACACACACAC	TACACACACACAC	10474936	ExcessHet	0	none	9e-6	0	128	9e-6
chr11-094966226-TACACACACACACACACACACACACACACAC-TACACACACACACAC	chr11	94966226	TACACACACACACACACACACACACACACAC	TACACACACACACAC	10474936	ExcessHet	0	none	6.110000000000004e-4	0	128	6.110000000000004e-4
chr11-094966226-TACACACACACACACACACACACACACACAC-TACACACACACACACAC	chr11	94966226	TACACACACACACACACACACACACACACAC	TACACACACACACACAC	10474936	ExcessHet	0	none	0.004699	1	128	0.004699
chr11-094966226-TACACACACACACACACACACACACACACAC-TACACACACACACACACAC	chr11	94966226	TACACACACACACACACACACACACACACAC	TACACACACACACACACAC	10474936	ExcessHet	0	none	0.071599	5	128	0.071599
chr11-094966226-TACACACACACACACACACACACACACACAC-TACACACACACACACACACAC	chr11	94966226	TACACACACACACACACACACACACACACAC	TACACACACACACACACACAC	10474936	ExcessHet	0	none	0.32573599999999947	45	128	0.32573599999999947
chr11-094966226-TACACACACACACACACACACACACACACAC-TACACACACACACACACACACAC	chr11	94966226	TACACACACACACACACACACACACACACAC	TACACACACACACACACACACAC	10474936	ExcessHet	0	none	0.06139600000000002	11	128	0.06139600000000002
chr11-094966226-TACACACACACACACACACACACACACACAC-TACACACACACACACACACACACAC	chr11	94966226	TACACACACACACACACACACACACACACAC	TACACACACACACACACACACACAC	10474936	ExcessHet	0	none	0.01496399999999998	4	128	0.01496399999999998
chr11-094966226-TACACACACACACACACACACACACACACAC-TACACACACACACACACACACACACAC	chr11	94966226	TACACACACACACACACACACACACACACAC	TACACACACACACACACACACACACAC	10474936	ExcessHet	0	none	0.02691200000000001	4	128	0.02691200000000001
chr11-094966226-TACACACACACACACACACACACACACACAC-TACACACACACACACACACACACACACAC	chr11	94966226	TACACACACACACACACACACACACACACAC	TACACACACACACACACACACACACACAC	10474936	ExcessHet	0	none	0.092334	10	128	0.092334
chr11-094966226-TACACACACACACACACACACACACACACAC-TACACACACACACACACACACACACACACACAC	chr11	94966226	TACACACACACACACACACACACACACACAC	TACACACACACACACACACACACACACACACAC	10474936	ExcessHet	0	none	0.10420500000000002	15	128	0.10420500000000002
chr11-094966226-TACACACACACACACACACACACACACACAC-TACACACACACACACACACACACACACACACACAC	chr11	94966226	TACACACACACACACACACACACACACACAC	TACACACACACACACACACACACACACACACACAC	10474936	ExcessHet	0	none	0.063404	10	128	0.063404
chr11-094966226-TACACACACACACACACACACACACACACAC-TACACACACACACACACACACACACACACACACACAC	chr11	94966226	TACACACACACACACACACACACACACACAC	TACACACACACACACACACACACACACACACACACAC	10474936	ExcessHet	0	none	0.01704500000000002	3	128	0.01704500000000002
chr11-094966226-TACACACACACACACACACACACACACACAC-TACACACACACACACACACACACACACACACACACACAC	chr11	94966226	TACACACACACACACACACACACACACACAC	TACACACACACACACACACACACACACACACACACACAC	10474936	ExcessHet	0	none	0.00854999999999998	0	128	0.00854999999999998
chr11-094966226-TACACACACACACACACACACACACACACAC-TACACACACACACACACACACACACACACACACACACACAC	chr11	94966226	TACACACACACACACACACACACACACACAC	TACACACACACACACACACACACACACACACACACACACAC	10474936	ExcessHet	0	none	4.730000000000004e-4	0	128	4.730000000000004e-4
chr11-094966226-TACACACACACACACACACACACACACACAC-TACACACACACACACACACACACACACACACACACACACACAC	chr11	94966226	TACACACACACACACACACACACACACACAC	TACACACACACACACACACACACACACACACACACACACACAC	10474936	ExcessHet	0	none	1.47e-4	0	128	1.47e-4
chr11-094966226-TACACACACACACACACACACACACACACAC-TACACACACACACACACACACACACACACACACACACACACACAC	chr11	94966226	TACACACACACACACACACACACACACACAC	TACACACACACACACACACACACACACACACACACACACACACAC	10474936	ExcessHet	0	none	3.6999999999999985e-5	0	128	3.6999999999999985e-5
chr11-094966226-TACACACACACACACACACACACACACACAC-TATACACACACACACACACACACACACACACACAC	chr11	94966226	TACACACACACACACACACACACACACACAC	TATACACACACACACACACACACACACACACACAC	10474936	ExcessHet	0	none	0.00808199999999999	3	128	0.00808199999999999
chr11-094966226-TACACACACACACACACACACACACACACAC-TATACACACACACACACACACACACACACACACACAC	chr11	94966226	TACACACACACACACACACACACACACACAC	TATACACACACACACACACACACACACACACACACAC	10474936	ExcessHet	0	none	3.160000000000005e-4	0	128	3.160000000000005e-4
chr11-094966226-TACACACACACACACACACACACACACACAC-TATACACACACACACACACACACACACACACACACACAC	chr11	94966226	TACACACACACACACACACACACACACACAC	TATACACACACACACACACACACACACACACACACACAC	10474936	ExcessHet	0	none	9e-6	0	128	9e-6
chr11-094966228-C-*	chr11	94966228	C	*	9596	PASS	0	none	0.5724580000000005	61	106	0.5724580000000005
chr11-094966228-C-T	chr11	94966228	C	T	9596	PASS	0.025218	afr	0.002771	0	106	0.025218
chr11-094966230-C-*	chr11	94966230	C	*	4221	PASS	0	none	0.5242830000000008	58	112	0.5242830000000008
chr11-094966230-C-T	chr11	94966230	C	T	4221	PASS	5.4868e-4	sas	0.00189799999999999	0	112	0.00189799999999999
chr11-094966232-C-*	chr11	94966232	C	*	46988	PASS	0	none	0.5031130000000007	57	112	0.5031130000000007
chr11-094966232-C-A	chr11	94966232	C	A	46988	PASS	6.3916e-4	amr	0	0	112	6.3916e-4
chr11-094966232-C-CACAT	chr11	94966232	C	CACAT	46988	PASS	0	none	9e-6	0	112	9e-6
chr11-094966232-C-T	chr11	94966232	C	T	46988	PASS	0.016753	afr	0.003105	0	112	0.016753
chr11-094966234-C-*	chr11	94966234	C	*	56709	PASS	0	none	0.4922729999999999	54	116	0.4922729999999999
chr11-094966234-C-CAA	chr11	94966234	C	CAA	56709	PASS	0	none	0	0	116	1e-6
chr11-094966234-C-CAT	chr11	94966234	C	CAT	56709	PASS	0	none	0	0	116	1e-6
chr11-094966234-C-T	chr11	94966234	C	T	56709	PASS	0.038321	afr	0.004157	1	116	0.038321
chr11-094966236-C-*	chr11	94966236	C	*	18484	PASS	0	none	0.45258399999999993	47	108	0.45258399999999993
chr11-094966236-C-CACACACAA	chr11	94966236	C	CACACACAA	18484	PASS	0	none	0	0	108	1e-6
chr11-094966236-C-T	chr11	94966236	C	T	18484	PASS	0.030564	afr	0.00275	0	108	0.030564
chr11-094966238-C-*	chr11	94966238	C	*	6437	PASS	0	none	0.148549	10	94	0.148549
chr11-094966238-C-T	chr11	94966238	C	T	6437	PASS	0.0053905	afr	8.68e-4	1	94	0.0053905
chr11-094966240-C-*	chr11	94966240	C	*	1987	PASS	0	none	0.01044999999999999	2	126	0.01044999999999999
chr11-094966240-C-T	chr11	94966240	C	T	1987	PASS	7.4284e-4	afr	1.6699999999999994e-4	0	126	7.4284e-4
chr11-094966463-C-*	chr11	94966463	C	*	2139	VQSRTrancheSNP99.80to99.90	0	none	0	0	50	1e-6
chr11-094966463-C-A	chr11	94966463	C	A	2139	VQSRTrancheSNP99.80to99.90	9.7297e-4	eas	0.002534	2	50	0.002534
chr11-094966463-C-T	chr11	94966463	C	T	2139	VQSRTrancheSNP99.80to99.90	0	none	0	0	50	1e-6
chr11-094966465-ATT-A	chr11	94966465	ATT	A	95825	PASS	0	none	0	0	126	1e-6
chr11-094966465-ATT-AT	chr11	94966465	ATT	AT	95825	PASS	0	none	0.01400999999999998	3	126	0.01400999999999998
chr11-094966465-ATT-ATTT	chr11	94966465	ATT	ATTT	95825	PASS	0	none	1.47e-4	0	126	1.47e-4
chr11-094966465-ATT-ATTTTT	chr11	94966465	ATT	ATTTTT	95825	PASS	0	none	0	0	126	1e-6
chr11-094966465-ATT-TTT	chr11	94966465	ATT	TTT	95825	PASS	0	none	9e-6	0	126	9e-6
chr11-094966485-C-*	chr11	94966485	C	*	855	VQSRTrancheINDEL95.00to96.00	0	none	1.88e-4	0	108	1.88e-4
chr11-094966485-C-A	chr11	94966485	C	A	855	VQSRTrancheINDEL95.00to96.00	1.93e-6	nfe	3.820000000000003e-4	0	108	3.820000000000003e-4
chr11-094966485-C-CT	chr11	94966485	C	CT	855	VQSRTrancheINDEL95.00to96.00	2.465e-5	amr	7.099999999999998e-5	1	108	7.099999999999998e-5
chr11-094966485-C-T	chr11	94966485	C	T	855	VQSRTrancheINDEL95.00to96.00	0	none	9e-6	0	108	9e-6
chr11-094966487-GAA-*	chr11	94966487	GAA	*	143679	ExcessHet	0	none	5.2999999999999994e-5	0	72	5.2999999999999994e-5
chr11-094966487-GAA-AAA	chr11	94966487	GAA	AAA	143679	ExcessHet	0	none	0.005356	1	72	0.005356
chr11-094966487-GAA-CAA	chr11	94966487	GAA	CAA	143679	ExcessHet	0	none	3.6999999999999985e-5	0	72	3.6999999999999985e-5
chr11-094966487-GAA-G	chr11	94966487	GAA	G	143679	ExcessHet	2.51e-6	nfe	9e-6	0	72	9e-6
chr11-094966487-GAA-GA	chr11	94966487	GAA	GA	143679	ExcessHet	0	none	0.006204	0	72	0.006204
chr11-094966487-GAA-GAAA	chr11	94966487	GAA	GAAA	143679	ExcessHet	0	none	0.094372	13	72	0.094372
chr11-094966487-GAA-GAAAA	chr11	94966487	GAA	GAAAA	143679	ExcessHet	0	none	0.00108199999999999	0	72	0.00108199999999999
chr11-094966487-GAA-GAAAAA	chr11	94966487	GAA	GAAAAA	143679	ExcessHet	0	none	3.6999999999999985e-5	0	72	3.6999999999999985e-5
chr11-094966487-GAA-GAAAAAAAA	chr11	94966487	GAA	GAAAAAAAA	143679	ExcessHet	0	none	0	0	72	1e-6
chr11-094966487-GAA-GAAAAAAAAA	chr11	94966487	GAA	GAAAAAAAAA	143679	ExcessHet	0	none	6.999999999999998e-5	0	72	6.999999999999998e-5
chr11-094966487-GAA-TAA	chr11	94966487	GAA	TAA	143679	ExcessHet	0	none	0.003392	1	72	0.003392
chr11-094966498-C-*	chr11	94966498	C	*	2829	PASS	0	none	9e-6	0	94	9e-6
chr11-094966498-C-A	chr11	94966498	C	A	2829	PASS	0.0029419	eas	0.003978	0	94	0.003978
chr11-094966523-G-A	chr11	94966523	G	A	17111	PASS	0.0040874	nfe	0.002288	1	116	0.0040874
chr11-094966523-G-C	chr11	94966523	G	C	17111	PASS	0	none	0	0	116	1e-6
chr11-094966523-G-T	chr11	94966523	G	T	17111	PASS	0	none	9e-6	0	116	9e-6
chr11-094966527-C-A	chr11	94966527	C	A	5664	PASS	0.0038778	nfe	0.009755	0	72	0.009755
chr11-094966541-C-A	chr11	94966541	C	A	340	PASS	1.791e-5	sas	3.8200000000000034e-4	0	80	3.8200000000000034e-4
chr11-094966541-C-T	chr11	94966541	C	T	340	PASS	0	none	9e-6	0	80	9e-6
chr11-094966545-CTTTTT-*	chr11	94966545	CTTTTT	*	994648	ExcessHet	0	none	1.6699999999999994e-4	0	38	1.6699999999999994e-4
chr11-094966545-CTTTTT-C	chr11	94966545	CTTTTT	C	994648	ExcessHet	3.3664e-4	sas	3.590000000000004e-4	0	38	3.590000000000004e-4
chr11-094966545-CTTTTT-CT	chr11	94966545	CTTTTT	CT	994648	ExcessHet	0	none	0.00354	0	38	0.00354
chr11-094966545-CTTTTT-CTT	chr11	94966545	CTTTTT	CTT	994648	ExcessHet	0	none	0.01802000000000002	0	38	0.01802000000000002
chr11-094966545-CTTTTT-CTTT	chr11	94966545	CTTTTT	CTTT	994648	ExcessHet	0	none	0.08061100000000002	9	38	0.08061100000000002
chr11-094966545-CTTTTT-CTTTT	chr11	94966545	CTTTTT	CTTTT	994648	ExcessHet	0	none	0.216766	8	38	0.216766
chr11-094966545-CTTTTT-CTTTTTT	chr11	94966545	CTTTTT	CTTTTTT	994648	ExcessHet	0	none	0.094204	1	38	0.094204
chr11-094966545-CTTTTT-CTTTTTTT	chr11	94966545	CTTTTT	CTTTTTTT	994648	ExcessHet	0	none	0.007024	1	38	0.007024
chr11-094966545-CTTTTT-CTTTTTTTT	chr11	94966545	CTTTTT	CTTTTTTTT	994648	ExcessHet	0	none	3.150000000000005e-4	0	38	3.150000000000005e-4
chr11-094966545-CTTTTT-CTTTTTTTTT	chr11	94966545	CTTTTT	CTTTTTTTTT	994648	ExcessHet	0	none	5.2999999999999994e-5	0	38	5.2999999999999994e-5
chr11-094966545-CTTTTT-CTTTTTTTTTTTT	chr11	94966545	CTTTTT	CTTTTTTTTTTTT	994648	ExcessHet	0	none	0	0	38	1e-6
chr11-094966545-CTTTTT-GTTTTT	chr11	94966545	CTTTTT	GTTTTT	994648	ExcessHet	0	none	9e-6	0	38	9e-6
chr11-094966545-CTTTTT-TTTTTT	chr11	94966545	CTTTTT	TTTTTT	994648	ExcessHet	0	none	0.005428	0	38	0.005428
chr11-094966547-T-*	chr11	94966547	T	*	57	PASS	0	none	0.106339	10	48	0.106339
chr11-094966547-T-C	chr11	94966547	T	C	57	PASS	0	none	3.6999999999999985e-5	0	48	3.6999999999999985e-5
chr11-094969856-T-A	chr11	94969856	T	A	169354	PASS	0.038667	nfe	0.02465	8	134	0.038667
chr11-094969885-T-A	chr11	94969885	T	A	3728408	PASS	0	none	0	0	134	1e-6
chr11-094969885-T-C	chr11	94969885	T	C	3728408	PASS	0.53346	nfe	0.4541589999999993	61	134	0.53346
chr11-094969908-A-G	chr11	94969908	A	G	365805	PASS	0	none	0	0	134	1e-6
chr11-094969908-A-T	chr11	94969908	A	T	365805	PASS	0.11073	amr	0.039693	4	134	0.11073
chr11-094970264-A-G	chr11	94970264	A	G	46385	PASS	0.056209	afr	0.004902	1	132	0.056209
chr11-094970316-T-C	chr11	94970316	T	C	1218398	PASS	0.57992	eas	0.20573500000000003	29	124	0.57992
chr11-094970400-T-C	chr11	94970400	T	C	1999560	PASS	0.68106	nfe	0.49943299999999946	32	52	0.68106
chr11-094970455-T-C	chr11	94970455	T	C	37098	PASS	0.028835	sas	0.01036399999999999	0	14	0.028835
chr11-094970873-C-G	chr11	94970873	C	G	10287951	PASS	0.6783	nfe	0.6201330000000003	87	134	0.6783
chr11-094970928-T-A	chr11	94970928	T	A	35345873	PASS	0.99822	nfe	0.9889950000000004	134	134	0.99822
chr11-094970930-G-A	chr11	94970930	G	A	35347785	PASS	0.99822	nfe	0.9889950000000004	134	134	0.99822
chr11-094970995-T-C	chr11	94970995	T	C	159335	PASS	0.059295	afr	0.005211	1	134	0.059295
chr11-094971525-AACACAC-A	chr11	94971525	AACACAC	A	7676653	ExcessHet	6.201e-5	nfe	2.2000000000000003e-5	0	126	6.201e-5
chr11-094971525-AACACAC-AAC	chr11	94971525	AACACAC	AAC	7676653	ExcessHet	0	none	3.820000000000003e-4	0	126	3.820000000000003e-4
chr11-094971525-AACACAC-AACAC	chr11	94971525	AACACAC	AACAC	7676653	ExcessHet	0	none	0.01322299999999998	0	126	0.01322299999999998
chr11-094971525-AACACAC-AACACACAC	chr11	94971525	AACACAC	AACACACAC	7676653	ExcessHet	0	none	0.4130759999999995	51	126	0.4130759999999995
chr11-094971525-AACACAC-AACACACACAC	chr11	94971525	AACACAC	AACACACACAC	7676653	ExcessHet	0	none	0.13702	27	126	0.13702
chr11-094971525-AACACAC-AACACACACACAC	chr11	94971525	AACACAC	AACACACACACAC	7676653	ExcessHet	0	none	0.01220099999999999	4	126	0.01220099999999999
chr11-094971525-AACACAC-AACACACACACACAC	chr11	94971525	AACACAC	AACACACACACACAC	7676653	ExcessHet	0	none	1.0799999999999996e-4	0	126	1.0799999999999996e-4
chr11-094971525-AACACAC-AACACACACACACACAC	chr11	94971525	AACACAC	AACACACACACACACAC	7676653	ExcessHet	0	none	9e-6	0	126	9e-6
chr11-094971525-AACACAC-AACACACACACACACACAC	chr11	94971525	AACACAC	AACACACACACACACACAC	7676653	ExcessHet	0	none	5.2999999999999994e-5	0	126	5.2999999999999994e-5
chr11-094971525-AACACAC-TACACAC	chr11	94971525	AACACAC	TACACAC	7676653	ExcessHet	0	none	0	0	126	1e-6
chr11-094971999-C-T	chr11	94971999	C	T	1744238	PASS	0.1599	mid	0.12104700000000004	25	134	0.1599
chr11-094997212-G-A	chr11	94997212	G	A	161989	PASS	0.029618	mid	0.01933400000000001	2	134	0.029618
chr11-094997212-G-T	chr11	94997212	G	T	161989	PASS	0	none	2.2000000000000003e-5	0	134	2.2000000000000003e-5
chr11-094997239-CAA-C	chr11	94997239	CAA	C	5497410.97	PASS	0	none	9e-6	0	90	9e-6
chr11-094997239-CAA-CA	chr11	94997239	CAA	CA	5497410.97	PASS	0	none	0.005127	0	90	0.005127
chr11-094997239-CAA-CAAA	chr11	94997239	CAA	CAAA	5497410.97	PASS	0	none	0.6085760000000007	59	90	0.6085760000000007
chr11-094997239-CAA-CAAAA	chr11	94997239	CAA	CAAAA	5497410.97	PASS	0	none	0.08675300000000002	11	90	0.08675300000000002
chr11-094997239-CAA-CAAAAA	chr11	94997239	CAA	CAAAAA	5497410.97	PASS	0	none	0.00122799999999999	1	90	0.00122799999999999
chr11-094997239-CAA-CAAAAAA	chr11	94997239	CAA	CAAAAAA	5497410.97	PASS	0	none	0	0	90	1e-6
chr11-094997752-A-C	chr11	94997752	A	C	8768	PASS	5.4574e-4	eas	7.040000000000005e-4	1	134	7.040000000000005e-4
chr11-094997754-A-C	chr11	94997754	A	C	4198	PASS	8.232e-5	eas	5.41e-4	1	134	5.41e-4
chr11-094998212-T-C	chr11	94998212	T	C	441918	PASS	0.010801	nfe	0.00539	1	134	0.010801
chr11-094998475-G-A	chr11	94998475	G	A	9429	PASS	8.389e-5	nfe	2.2000000000000003e-5	1	134	8.389e-5
chr11-094998475-G-C	chr11	94998475	G	C	9429	PASS	0	none	0	0	134	1e-6
chr11-094998595-G-A	chr11	94998595	G	A	18037011	PASS	0.61534	eas	0.236537	32	134	0.61534
chr11-094998595-G-C	chr11	94998595	G	C	18037011	PASS	0	none	0	0	134	1e-6
chr11-094998595-G-T	chr11	94998595	G	T	18037011	PASS	0	none	0	0	134	1e-6
chr11-094998741-C-G	chr11	94998741	C	G	162627	PASS	0.0051837	nfe	0.003296	2	134	0.0051837
chr11-094998823-C-G	chr11	94998823	C	G	6683	PASS	5.959e-5	amr	2.2000000000000003e-5	0	134	5.959e-5
chr11-094998823-C-T	chr11	94998823	C	T	6683	PASS	2.411e-5	afr	0	1	134	2.411e-5
chr11-094999243-G-A	chr11	94999243	G	A	295469	PASS	0.14316	nfe	0.076998	22	100	0.14316
chr11-094999360-A-C	chr11	94999360	A	C	9347	PASS	0	none	9e-6	0	4	9e-6
chr11-094999360-A-G	chr11	94999360	A	G	9347	PASS	0.008809	nfe	0.00407	0	4	0.008809
chr11-095025379-G-A	chr11	95025379	G	A	6831	VQSRTrancheSNP99.95to100.00	0.0013382	eas	0.003296	1	132	0.003296
chr11-095025385-GA-G	chr11	95025385	GA	G	11866.97	VQSRTrancheINDEL97.00to99.00	0.0045715	eas	0.005287	3	130	0.005287
chr11-095025393-G-C	chr11	95025393	G	C	54681	ExcessHet	0.042913	eas	0.02960200000000001	9	124	0.042913
chr11-095025419-C-T	chr11	95025419	C	T	376664	ExcessHet	0.33518	eas	0.089566	27	134	0.33518
chr11-095025435-G-C	chr11	95025435	G	C	975361	ExcessHet	0.39276	eas	0.100303	27	134	0.39276
chr11-095025435-G-T	chr11	95025435	G	T	975361	ExcessHet	0.0010028	eas	3.160000000000005e-4	0	134	0.0010028
chr11-095025436-T-C	chr11	95025436	T	C	976697	ExcessHet	0.39783	eas	0.10081400000000004	27	134	0.39783
chr11-095025546-T-C	chr11	95025546	T	C	5832715	ExcessHet	0.44667	eas	0.215094	30	134	0.44667
chr11-095025674-C-T	chr11	95025674	C	T	3645532	PASS	0.3014	eas	0.06456100000000002	7	134	0.3014
chr11-095025746-C-T	chr11	95025746	C	T	173772	VQSRTrancheSNP99.95to100.00	0.002732	sas	0.005158	2	128	0.005158
chr11-095025817-A-G	chr11	95025817	A	G	1096071	PASS	0.04075	sas	0.01617000000000001	4	134	0.04075
chr11-095025856-G-A	chr11	95025856	G	A	1421689	VQSRTrancheSNP99.95to100.00	0.082192	afr	0.03540000000000002	13	128	0.082192
chr11-095025895-A-G	chr11	95025895	A	G	70997822	PASS	0.91049	amr	0.8302730000000001	99	134	0.91049
chr11-095026118-C-T	chr11	95026118	C	T	3270233	VQSRTrancheSNP99.95to100.00	0.095074	amr	0.04113200000000001	4	134	0.095074
chr11-095026127-A-G	chr11	95026127	A	G	4001855	VQSRTrancheSNP99.95to100.00	0.10153	amr	0.049268	5	134	0.10153
chr11-095026330-T-C	chr11	95026330	T	C	3551428	PASS	0.13557	amr	0.04209100000000001	4	134	0.13557
chr11-095026562-C-T	chr11	95026562	C	T	906511	PASS	0.16129	eas	0.00945899999999999	1	134	0.16129
chr11-095026776-T-G	chr11	95026776	T	G	568577	PASS	0.011809	nfe	0.006344	2	134	0.011809
chr11-095026867-CTGGTCG-C	chr11	95026867	CTGGTCG	C	16996.97	PASS	8.651e-5	sas	3.6999999999999985e-5	0	134	8.651e-5
chr11-095026867-CTGGTCG-CTGGTCGTGGTCG	chr11	95026867	CTGGTCG	CTGGTCGTGGTCG	16996.97	PASS	0	none	0	1	134	1e-6
chr11-095027042-G-A	chr11	95027042	G	A	324810	PASS	0.0012611	afr	2.9400000000000004e-4	0	134	0.0012611
chr11-095027042-G-T	chr11	95027042	G	T	324810	PASS	0.058519	afr	0.00606	1	134	0.058519
chr11-095027059-T-A	chr11	95027059	T	A	520386	PASS	0.031579	sas	0.01026799999999999	2	134	0.031579
chr11-095027146-GCC-G	chr11	95027146	GCC	G	219583.97	PASS	0.048280000000000003	afr	0.005159	1	134	0.048280000000000003
chr11-095027497-C-T	chr11	95027497	C	T	14694	PASS	0.041157	afr	0.003791	0	10	0.041157
chr11-095037478-C-T	chr11	95037478	C	T	60738	PASS	0.039637	afr	0.003626	1	134	0.039637
chr11-095037769-C-T	chr11	95037769	C	T	122422	PASS	0.040404	afr	0.003677	1	134	0.040404
chr11-095037890-A-C	chr11	95037890	A	C	1798875	PASS	2.2568e-4	eas	2.2000000000000003e-5	0	134	2.2568e-4
chr11-095037890-A-G	chr11	95037890	A	G	1798875	PASS	0.40304	afr	0.097994	12	134	0.40304
chr11-095038331-T-C	chr11	95038331	T	C	14279	PASS	0.016743	nfe	0.005014	0	10	0.016743
chr11-095049324-GA-G	chr11	95049324	GA	G	682257.97	VQSRTrancheINDEL99.00to99.50	0.52515	eas	0.09329100000000004	23	132	0.52515
chr11-095049324-GA-GAA	chr11	95049324	GA	GAA	682257.97	VQSRTrancheINDEL99.00to99.50	0	none	0	0	132	1e-6
chr11-095049336-C-A	chr11	95049336	C	A	656219	VQSRTrancheSNP99.70to99.80	9.77e-6	nfe	0	0	126	9.77e-6
chr11-095049336-C-G	chr11	95049336	C	G	656219	VQSRTrancheSNP99.70to99.80	0.60964	eas	0.092337	23	126	0.60964
chr11-095049337-A-G	chr11	95049337	A	G	650373	VQSRTrancheSNP99.70to99.80	0.61113	eas	0.092471	23	126	0.61113
chr11-095049351-C-*	chr11	95049351	C	*	448682	VQSRTrancheSNP99.80to99.90	0	none	8.9e-5	0	126	8.9e-5
chr11-095049351-C-A	chr11	95049351	C	A	448682	VQSRTrancheSNP99.80to99.90	0.47651	eas	0.08606	22	126	0.47651
chr11-095049351-C-T	chr11	95049351	C	T	448682	VQSRTrancheSNP99.80to99.90	0	none	9e-6	0	126	9e-6
chr11-095049360-C-*	chr11	95049360	C	*	341512	VQSRTrancheSNP99.70to99.80	0	none	8.9e-5	0	128	8.9e-5
chr11-095049360-C-A	chr11	95049360	C	A	341512	VQSRTrancheSNP99.70to99.80	0.30378	eas	0.07864200000000002	21	128	0.30378
chr11-095049373-T-C	chr11	95049373	T	C	112037	VQSRTrancheSNP99.80to99.90	0.014637	eas	0.030372	10	124	0.030372
chr11-095049375-G-A	chr11	95049375	G	A	17991231	PASS	0.98302	eas	0.9096900000000004	124	130	0.98302
chr11-095049385-G-A	chr11	95049385	G	A	22693	VQSRTrancheSNP99.90to99.95	9.13e-6	sas	0	0	108	9.13e-6
chr11-095049385-G-C	chr11	95049385	G	C	22693	VQSRTrancheSNP99.90to99.95	0.0074464	eas	0.00861899999999998	0	108	0.00861899999999998
chr11-095049392-T-C	chr11	95049392	T	C	17314	VQSRTrancheSNP99.90to99.95	0.0014679	eas	0	0	108	0.0014679
chr11-095049392-T-G	chr11	95049392	T	G	17314	VQSRTrancheSNP99.90to99.95	0.012398	eas	0.00848999999999998	1	108	0.012398
chr11-095049759-A-G	chr11	95049759	A	G	2131851	PASS	0.16561	afr	0.04033200000000002	6	134	0.16561
chr11-095050704-G-A	chr11	95050704	G	A	6102	PASS	6.1226e-4	nfe	1.6699999999999994e-4	1	134	6.1226e-4
chr11-095051443-C-T	chr11	95051443	C	T	295731	PASS	0.095857	afr	0.02049600000000001	4	134	0.095857
chr11-095067571-ACGGCGGAGCCGCAGCTACGGG-*	chr11	95067571	ACGGCGGAGCCGCAGCTACGGG	*	1121452	PASS	0	none	1.88e-4	0	134	1.88e-4
chr11-095067571-ACGGCGGAGCCGCAGCTACGGG-A	chr11	95067571	ACGGCGGAGCCGCAGCTACGGG	A	1121452	PASS	0.021984	nfe	0.01585400000000002	1	134	0.021984
chr11-095067571-ACGGCGGAGCCGCAGCTACGGG-ACGGCGGAGCCGCAGCTACGGGCGGCGGAGCCGCAGCTACGGG	chr11	95067571	ACGGCGGAGCCGCAGCTACGGG	ACGGCGGAGCCGCAGCTACGGGCGGCGGAGCCGCAGCTACGGG	1121452	PASS	0	none	1.27e-4	0	134	1.27e-4
chr11-095067571-ACGGCGGAGCCGCAGCTACGGG-CCGGCGGAGCCGCAGCTACGGG	chr11	95067571	ACGGCGGAGCCGCAGCTACGGG	CCGGCGGAGCCGCAGCTACGGG	1121452	PASS	0	none	0	0	134	1e-6
chr11-095067577-G-*	chr11	95067577	G	*	1303	PASS	0	none	0.01617000000000001	1	134	0.01617000000000001
chr11-095067577-G-A	chr11	95067577	G	A	1303	PASS	1.064e-5	afr	9e-6	0	134	1.064e-5
chr11-095067584-A-*	chr11	95067584	A	*	2966	PASS	0	none	0.01614300000000001	1	134	0.01614300000000001
chr11-095067584-A-G	chr11	95067584	A	G	2966	PASS	2.24e-5	eas	9e-6	0	134	2.24e-5
chr11-095067589-C-*	chr11	95067589	C	*	3511	PASS	0	none	0.01585400000000002	1	134	0.01585400000000002
chr11-095067589-C-T	chr11	95067589	C	T	3511	PASS	3.2e-7	nfe	9e-6	0	134	9e-6
chr11-095067590-G-*	chr11	95067590	G	*	2084.97	VQSRTrancheINDEL95.00to96.00	0	none	0.01585400000000002	1	134	0.01585400000000002
chr11-095067590-G-GGGCGGCGGAGCCGCAGCCCCA	chr11	95067590	G	GGGCGGCGGAGCCGCAGCCCCA	2084.97	VQSRTrancheINDEL95.00to96.00	1.42e-6	nfe	2.2000000000000003e-5	0	134	2.2000000000000003e-5
chr11-095067592-G-*	chr11	95067592	G	*	1537	PASS	0	none	0.01585400000000002	1	134	0.01585400000000002
chr11-095067592-G-A	chr11	95067592	G	A	1537	PASS	6.19e-6	nfe	0	0	134	6.19e-6
chr11-095067617-C-*	chr11	95067617	C	*	97443	PASS	0	none	2.2000000000000003e-5	0	134	2.2000000000000003e-5
chr11-095067617-C-A	chr11	95067617	C	A	97443	PASS	0.018536	afr	0.00147299999999999	1	134	0.018536
chr11-095068243-T-A	chr11	95068243	T	A	871743	PASS	0.075794	nfe	0.06036000000000001	6	134	0.075794
chr11-095068375-G-T	chr11	95068375	G	T	141994	PASS	0.083204	amr	0.020885	0	74	0.083204
chr11-095068470-A-AG	chr11	95068470	A	AG	2305977.97	VQSRTrancheINDEL99.00to99.50	0	none	3.6999999999999985e-5	0	4	3.6999999999999985e-5
chr11-095068470-A-AT	chr11	95068470	A	AT	2305977.97	VQSRTrancheINDEL99.00to99.50	0.98177	nfe	0.6749220000000006	4	4	0.98177
chr11-095070362-T-C	chr11	95070362	T	C	75055	PASS	0.5018	nfe	0.05665000000000002	0	0	0.5018
chr11-095070362-T-G	chr11	95070362	T	G	75055	PASS	0	none	3.6999999999999985e-5	0	0	3.6999999999999985e-5
chr11-095070368-CAAAAA-AAAAAA	chr11	95070368	CAAAAA	AAAAAA	66320	VQSRTrancheINDEL95.00to96.00	0	none	6.999999999999998e-5	0	0	6.999999999999998e-5
chr11-095070368-CAAAAA-C	chr11	95070368	CAAAAA	C	66320	VQSRTrancheINDEL95.00to96.00	0	none	9e-6	0	0	9e-6
chr11-095070368-CAAAAA-CAA	chr11	95070368	CAAAAA	CAA	66320	VQSRTrancheINDEL95.00to96.00	0	none	6.999999999999998e-5	0	0	6.999999999999998e-5
chr11-095070368-CAAAAA-CAAA	chr11	95070368	CAAAAA	CAAA	66320	VQSRTrancheINDEL95.00to96.00	0	none	1.87e-4	0	0	1.87e-4
chr11-095070368-CAAAAA-CAAAA	chr11	95070368	CAAAAA	CAAAA	66320	VQSRTrancheINDEL95.00to96.00	0	none	7.010000000000006e-4	0	0	7.010000000000006e-4
chr11-095070368-CAAAAA-CAAAAAA	chr11	95070368	CAAAAA	CAAAAAA	66320	VQSRTrancheINDEL95.00to96.00	0	none	9.130000000000004e-4	0	0	9.130000000000004e-4
chr11-095070368-CAAAAA-CAAAAAAA	chr11	95070368	CAAAAA	CAAAAAAA	66320	VQSRTrancheINDEL95.00to96.00	0	none	0.002157	0	0	0.002157
chr11-095070368-CAAAAA-CAAAAAAAA	chr11	95070368	CAAAAA	CAAAAAAAA	66320	VQSRTrancheINDEL95.00to96.00	0	none	0.0051919999999999996	0	0	0.0051919999999999996
chr11-095070368-CAAAAA-CAAAAAAAAA	chr11	95070368	CAAAAA	CAAAAAAAAA	66320	VQSRTrancheINDEL95.00to96.00	0	none	0.01082899999999999	0	0	0.01082899999999999
chr11-095070368-CAAAAA-CAAAAAAAAAA	chr11	95070368	CAAAAA	CAAAAAAAAAA	66320	VQSRTrancheINDEL95.00to96.00	0	none	0.005345	0	0	0.005345
chr11-095070368-CAAAAA-CAAAAAAAAAAA	chr11	95070368	CAAAAA	CAAAAAAAAAAA	66320	VQSRTrancheINDEL95.00to96.00	0	none	0.002058	0	0	0.002058
chr11-095070368-CAAAAA-CAAAAAAAAAAAA	chr11	95070368	CAAAAA	CAAAAAAAAAAAA	66320	VQSRTrancheINDEL95.00to96.00	0	none	0.00100799999999999	0	0	0.00100799999999999
chr11-095070368-CAAAAA-CAAAAAAAAAAAAA	chr11	95070368	CAAAAA	CAAAAAAAAAAAAA	66320	VQSRTrancheINDEL95.00to96.00	0	none	4.03e-4	0	0	4.03e-4
chr11-095070368-CAAAAA-CAAAAAAAAAAAAAA	chr11	95070368	CAAAAA	CAAAAAAAAAAAAAA	66320	VQSRTrancheINDEL95.00to96.00	0	none	1.47e-4	0	0	1.47e-4
chr11-095070368-CAAAAA-CAAAAAAAAAAAAAAA	chr11	95070368	CAAAAA	CAAAAAAAAAAAAAAA	66320	VQSRTrancheINDEL95.00to96.00	0	none	6.999999999999998e-5	0	0	6.999999999999998e-5
chr11-095070368-CAAAAA-CAAAAAAAAAAAAAAAA	chr11	95070368	CAAAAA	CAAAAAAAAAAAAAAAA	66320	VQSRTrancheINDEL95.00to96.00	0	none	6.999999999999998e-5	0	0	6.999999999999998e-5
chr11-095070368-CAAAAA-CAAAAAAAAAAAAAAAAAA	chr11	95070368	CAAAAA	CAAAAAAAAAAAAAAAAAA	66320	VQSRTrancheINDEL95.00to96.00	0	none	2.2000000000000003e-5	0	0	2.2000000000000003e-5
chr11-095070368-CAAAAA-CAAAAAAAAAAAAAAAAAAA	chr11	95070368	CAAAAA	CAAAAAAAAAAAAAAAAAAA	66320	VQSRTrancheINDEL95.00to96.00	0	none	1.0699999999999996e-4	0	0	1.0699999999999996e-4
chr11-095070368-CAAAAA-CAAAAAAAAAAAAAAAAAAAA	chr11	95070368	CAAAAA	CAAAAAAAAAAAAAAAAAAAA	66320	VQSRTrancheINDEL95.00to96.00	0	none	1.47e-4	0	0	1.47e-4
chr11-095070368-CAAAAA-CAAAAAAAAAAAAAAAAAAAAA	chr11	95070368	CAAAAA	CAAAAAAAAAAAAAAAAAAAAA	66320	VQSRTrancheINDEL95.00to96.00	0	none	2.2000000000000003e-5	0	0	2.2000000000000003e-5
chr11-095070368-CAAAAA-CAAAAAAAAAAAAAAAAAAAAAA	chr11	95070368	CAAAAA	CAAAAAAAAAAAAAAAAAAAAAA	66320	VQSRTrancheINDEL95.00to96.00	0	none	1.47e-4	0	0	1.47e-4
chr11-095070368-CAAAAA-CAAAAAAAAAAAAAAAAAAAAAAAAA	chr11	95070368	CAAAAA	CAAAAAAAAAAAAAAAAAAAAAAAAA	66320	VQSRTrancheINDEL95.00to96.00	0	none	9e-6	0	0	9e-6
chr11-095070368-CAAAAA-CAAAAAAAAAAAAAAAAAAAAAAAAAA	chr11	95070368	CAAAAA	CAAAAAAAAAAAAAAAAAAAAAAAAAA	66320	VQSRTrancheINDEL95.00to96.00	0	none	9e-6	0	0	9e-6
chr11-095070368-CAAAAA-CAAAAAAAAAAAAAAAAAAAAAAAAAAAAAA	chr11	95070368	CAAAAA	CAAAAAAAAAAAAAAAAAAAAAAAAAAAAAA	66320	VQSRTrancheINDEL95.00to96.00	0	none	9e-6	0	0	9e-6
chr11-095070368-CAAAAA-CAAAAAAAAAAAAAAAAAAAAAAAAAAAAAAA	chr11	95070368	CAAAAA	CAAAAAAAAAAAAAAAAAAAAAAAAAAAAAAA	66320	VQSRTrancheINDEL95.00to96.00	0	none	9e-6	0	0	9e-6
chr11-095070368-CAAAAA-CAAAAAAACAAAAAAAAAAAAAAAAAA	chr11	95070368	CAAAAA	CAAAAAAACAAAAAAAAAAAAAAAAAA	66320	VQSRTrancheINDEL95.00to96.00	0	none	9e-6	0	0	9e-6
chr11-095089774-G-*	chr11	95089774	G	*	782501	PASS	0	none	0	0	0	1e-6
chr11-095089774-G-C	chr11	95089774	G	C	782501	PASS	0.22102	afr	0.06736700000000001	0	0	0.22102
chr11-095089774-G-GGCCGCCCC	chr11	95089774	G	GGCCGCCCC	782501	PASS	2.5607e-4	nfe	9e-6	0	0	2.5607e-4
chr11-095089774-G-T	chr11	95089774	G	T	782501	PASS	0	none	0	0	0	1e-6
chr11-095089813-T-C	chr11	95089813	T	C	972742	PASS	0.68877	eas	0.07877400000000001	1	4	0.68877
chr11-095089813-T-G	chr11	95089813	T	G	972742	PASS	0	none	0	0	4	1e-6
chr11-095089827-C-T	chr11	95089827	C	T	204	PASS	3.2744e-4	nfe	2.2000000000000003e-5	0	8	3.2744e-4
chr11-095089860-G-A	chr11	95089860	G	A	52846	PASS	0.0076268	sas	0.003235	0	18	0.0076268
chr11-095089860-G-T	chr11	95089860	G	T	52846	PASS	0	none	0	0	18	1e-6
chr11-095090284-A-T	chr11	95090284	A	T	15828913	PASS	0.99834	nfe	0.9428190000000004	134	134	0.99834
chr11-095128327-C-T	chr11	95128327	C	T	9897838	PASS	0.63601	eas	0.4092189999999995	67	134	0.63601
chr11-095128682-A-G	chr11	95128682	A	G	87871	PASS	0.0026773	nfe	0.00122899999999999	1	134	0.0026773
chr11-095129124-G-A	chr11	95129124	G	A	5673114	PASS	0.16371	sas	0.08538100000000001	7	134	0.16371
chr11-095129413-G-T	chr11	95129413	G	T	14827944	PASS	0.33345	sas	0.247438	35	134	0.33345
chr11-095129799-T-C	chr11	95129799	T	C	382	PASS	0	none	0	1	134	1e-6
chr11-095130010-TA-AA	chr11	95130010	TA	AA	7777	PASS	0	none	6.999999999999998e-5	0	0	6.999999999999998e-5
chr11-095130010-TA-CA	chr11	95130010	TA	CA	7777	PASS	0	none	0	0	0	1e-6
chr11-095130010-TA-GA	chr11	95130010	TA	GA	7777	PASS	0	none	9e-6	0	0	9e-6
chr11-095130010-TA-T	chr11	95130010	TA	T	7777	PASS	0.011018	amr	0.003638	0	0	0.011018
chr11-095130010-TA-TAA	chr11	95130010	TA	TAA	7777	PASS	0	none	0.00151599999999999	0	0	0.00151599999999999
chr11-095130010-TA-TAAA	chr11	95130010	TA	TAAA	7777	PASS	0	none	9e-6	0	0	9e-6
chr11-095130022-C-*	chr11	95130022	C	*	290013	PASS	0	none	0	0	0	1e-6
chr11-095130022-C-A	chr11	95130022	C	A	290013	PASS	0.39264	amr	0.14722300000000002	0	0	0.39264
chr11-095150495-A-*	chr11	95150495	A	*	168409	PASS	0	none	0.003866	0	0	0.003866
chr11-095150495-A-ACG	chr11	95150495	A	ACG	168409	PASS	0	none	0	0	0	1e-6
chr11-095150495-A-G	chr11	95150495	A	G	168409	PASS	0.77614	nfe	0.103471	0	0	0.77614
chr11-095150572-T-C	chr11	95150572	T	C	17599	PASS	0.072536	nfe	0.01148099999999998	0	0	0.072536
chr11-095172892-TAA-*	chr11	95172892	TAA	*	31254.97	VQSRTrancheINDEL95.00to96.00	0	none	0	0	16	1e-6
chr11-095172892-TAA-T	chr11	95172892	TAA	T	31254.97	VQSRTrancheINDEL95.00to96.00	2.146e-5	nfe	3.6999999999999985e-5	0	16	3.6999999999999985e-5
chr11-095172892-TAA-TA	chr11	95172892	TAA	TA	31254.97	VQSRTrancheINDEL95.00to96.00	0	none	0.01258199999999999	2	16	0.01258199999999999
chr11-095172892-TAA-TAAA	chr11	95172892	TAA	TAAA	31254.97	VQSRTrancheINDEL95.00to96.00	0	none	0.00932499999999999	0	16	0.00932499999999999
chr11-095172892-TAA-TAAAA	chr11	95172892	TAA	TAAAA	31254.97	VQSRTrancheINDEL95.00to96.00	0	none	5.2999999999999994e-5	0	16	5.2999999999999994e-5
chr11-095172947-G-A	chr11	95172947	G	A	1265521	PASS	0.65481	eas	0.31997099999999934	39	86	0.65481
chr11-095173114-AAAAC-*	chr11	95173114	AAAAC	*	2051.97	PASS	0	none	0	0	134	1e-6
chr11-095173114-AAAAC-A	chr11	95173114	AAAAC	A	2051.97	PASS	0	none	0	0	134	1e-6
chr11-095173114-AAAAC-AAAACAAAC	chr11	95173114	AAAAC	AAAACAAAC	2051.97	PASS	0	none	0.00127799999999999	2	134	0.00127799999999999
chr11-095173118-CAAA-*	chr11	95173118	CAAA	*	872405	ExcessHet	0	none	9e-6	0	112	9e-6
chr11-095173118-CAAA-AAAA	chr11	95173118	CAAA	AAAA	872405	ExcessHet	0	none	1.47e-4	0	112	1.47e-4
chr11-095173118-CAAA-C	chr11	95173118	CAAA	C	872405	ExcessHet	1.91e-6	nfe	2.2000000000000003e-5	0	112	2.2000000000000003e-5
chr11-095173118-CAAA-CA	chr11	95173118	CAAA	CA	872405	ExcessHet	0	none	0.003395	0	112	0.003395
chr11-095173118-CAAA-CAA	chr11	95173118	CAAA	CAA	872405	ExcessHet	0	none	0.06134000000000002	13	112	0.06134000000000002
chr11-095173118-CAAA-CAAAA	chr11	95173118	CAAA	CAAAA	872405	ExcessHet	0	none	0.12089400000000004	26	112	0.12089400000000004
chr11-095173118-CAAA-CAAAAA	chr11	95173118	CAAA	CAAAAA	872405	ExcessHet	0	none	0.01125399999999999	1	112	0.01125399999999999
chr11-095173118-CAAA-CAAAAAA	chr11	95173118	CAAA	CAAAAAA	872405	ExcessHet	0	none	0.043665	8	112	0.043665
chr11-095173118-CAAA-CAAAAAAA	chr11	95173118	CAAA	CAAAAAAA	872405	ExcessHet	0	none	0.006624	1	112	0.006624
chr11-095173118-CAAA-CAAAAAAAA	chr11	95173118	CAAA	CAAAAAAAA	872405	ExcessHet	0	none	4.270000000000005e-4	0	112	4.270000000000005e-4
chr11-095173118-CAAA-CAAAAAAAAA	chr11	95173118	CAAA	CAAAAAAAAA	872405	ExcessHet	0	none	0	0	112	1e-6
chr11-095173118-CAAA-CAAAAAAAAAA	chr11	95173118	CAAA	CAAAAAAAAAA	872405	ExcessHet	0	none	2.2000000000000003e-5	0	112	2.2000000000000003e-5
chr11-095173118-CAAA-CAAAACAAAAA	chr11	95173118	CAAA	CAAAACAAAAA	872405	ExcessHet	0	none	0	0	112	1e-6
chr11-095173118-CAAA-CAAACAAAA	chr11	95173118	CAAA	CAAACAAAA	872405	ExcessHet	0	none	3.6999999999999985e-5	0	112	3.6999999999999985e-5
chr11-095173119-A-*	chr11	95173119	A	*	47109	PASS	0	none	0.06488400000000001	13	90	0.06488400000000001
chr11-095173119-A-AAAAC	chr11	95173119	A	AAAAC	47109	PASS	0.0015398	nfe	6.790000000000002e-4	0	90	0.0015398
chr11-095173119-A-AAAC	chr11	95173119	A	AAAC	47109	PASS	0.032243	nfe	0.006905	3	90	0.032243
chr11-095173119-A-AAC	chr11	95173119	A	AAC	47109	PASS	0	none	0	0	90	1e-6
chr11-095173119-A-C	chr11	95173119	A	C	47109	PASS	0	none	0	0	90	1e-6
chr11-095173120-A-*	chr11	95173120	A	*	65068.97	PASS	0	none	0.003523	0	118	0.003523
chr11-095173120-A-AAAC	chr11	95173120	A	AAAC	65068.97	PASS	0.01721	nfe	0.007739	4	118	0.01721
chr11-095173120-A-AAC	chr11	95173120	A	AAC	65068.97	PASS	5.7137e-4	afr	5.180000000000002e-4	0	118	5.7137e-4
chr11-095173120-A-AC	chr11	95173120	A	AC	65068.97	PASS	2.4136e-4	afr	2.9400000000000004e-4	0	118	2.9400000000000004e-4
chr11-095173122-A-AAAC	chr11	95173122	A	AAAC	560023	PASS	4.0615e-4	eas	3.6999999999999985e-5	0	132	4.0615e-4
chr11-095173122-A-AC	chr11	95173122	A	AC	560023	PASS	0.021304	afr	0.00189099999999999	0	132	0.021304
chr11-095173122-A-C	chr11	95173122	A	C	560023	PASS	0.16897	amr	0.07034000000000001	6	132	0.16897
chr11-095173440-TACAC-CACAC	chr11	95173440	TACAC	CACAC	65568	PASS	0	none	2.2000000000000003e-5	0	132	2.2000000000000003e-5
chr11-095173440-TACAC-T	chr11	95173440	TACAC	T	65568	PASS	8.12e-6	nfe	1.88e-4	1	132	1.88e-4
chr11-095173440-TACAC-TAC	chr11	95173440	TACAC	TAC	65568	PASS	0	none	0.023272	6	132	0.023272
chr11-095173440-TACAC-TACACAC	chr11	95173440	TACAC	TACACAC	65568	PASS	0	none	0.003727	1	132	0.003727
chr11-095173442-C-*	chr11	95173442	C	*	194	PASS	0	none	0.02356400000000001	7	92	0.02356400000000001
chr11-095173442-C-T	chr11	95173442	C	T	194	PASS	2.9034e-4	eas	1.47e-4	0	92	2.9034e-4
chr11-095175494-G-A	chr11	95175494	G	A	6219177	PASS	0	none	0	0	134	1e-6
chr11-095175494-G-T	chr11	95175494	G	T	6219177	PASS	0.34889	amr	0.29586599999999963	41	134	0.34889
chr11-095177607-T-C	chr11	95177607	T	C	3223	PASS	6.6084e-4	nfe	1.88e-4	1	134	6.6084e-4
chr11-095177701-T-C	chr11	95177701	T	C	190797	PASS	0.019404	nfe	0.01060699999999999	1	134	0.019404
chr11-095178867-G-A	chr11	95178867	G	A	86673	PASS	0.010428	amr	0.005648	1	134	0.010428
chr11-095184065-A-*	chr11	95184065	A	*	13198	PASS	0	none	9e-6	0	120	9e-6
chr11-095184065-A-T	chr11	95184065	A	T	13198	PASS	0.0059727	mid	0.002289	1	120	0.0059727
chr11-095184508-T-C	chr11	95184508	T	C	575777	PASS	0.060819	afr	0.013882	3	134	0.060819
chr11-095184621-T-C	chr11	95184621	T	C	21093	PASS	0.0013513	nfe	6.800000000000003e-4	1	134	0.0013513
chr11-095184718-C-A	chr11	95184718	C	A	47623	PASS	0	none	0	0	134	1e-6
chr11-095184718-C-T	chr11	95184718	C	T	47623	PASS	0.0071546	nfe	0.003677	1	134	0.0071546
chr11-095184724-T-G	chr11	95184724	T	G	319236	PASS	0.058948	sas	0.02825700000000001	1	134	0.058948
chr11-095185555-A-G	chr11	95185555	A	G	16348	PASS	0.0035851	afr	9.400000000000004e-4	1	134	0.0035851
chr11-095191610-CA-*	chr11	95191610	CA	*	697948	PASS	0	none	0	0	134	1e-6
chr11-095191610-CA-AA	chr11	95191610	CA	AA	697948	PASS	0	none	2.2000000000000003e-5	0	134	2.2000000000000003e-5
chr11-095191610-CA-C	chr11	95191610	CA	C	697948	PASS	5.35e-6	nfe	3.820000000000003e-4	0	134	3.820000000000003e-4
chr11-095191610-CA-CAA	chr11	95191610	CA	CAA	697948	PASS	0	none	0.04459800000000001	3	134	0.04459800000000001
chr11-095191610-CA-CAAA	chr11	95191610	CA	CAAA	697948	PASS	0	none	9e-6	0	134	9e-6
chr11-095193410-G-A	chr11	95193410	G	A	596427	PASS	0.31277	eas	0.04230200000000002	2	132	0.31277
chr11-095230140-TCTC-T	chr11	95230140	TCTC	T	226896.97	PASS	0.19376	nfe	0.087984	0	0	0.19376
chr11-095230143-C-*	chr11	95230143	C	*	49	PASS	0	none	0.087984	0	0	0.087984
chr11-095230143-C-T	chr11	95230143	C	T	49	PASS	0	none	9e-6	0	0	9e-6
chr11-095230481-A-C	chr11	95230481	A	C	165	PASS	2.294e-5	nfe	1.27e-4	0	52	1.27e-4
chr11-095230733-G-A	chr11	95230733	G	A	15656	PASS	0.0010689	amr	4.730000000000004e-4	1	134	0.0010689
chr11-095230770-G-T	chr11	95230770	G	T	161927	PASS	0.012181	nfe	0.005698	1	126	0.012181
chr11-095230773-G-A	chr11	95230773	G	A	1114004	PASS	0.302	eas	0.04714700000000001	3	124	0.302
chr11-095231104-C-*	chr11	95231104	C	*	134	VQSRTrancheSNP99.80to99.90	0	none	0	0	96	1e-6
chr11-095231104-C-A	chr11	95231104	C	A	134	VQSRTrancheSNP99.80to99.90	0	none	0	0	96	1e-6
chr11-095231104-C-G	chr11	95231104	C	G	134	VQSRTrancheSNP99.80to99.90	0	none	5.2999999999999994e-5	0	96	5.2999999999999994e-5
chr11-095231104-C-T	chr11	95231104	C	T	134	VQSRTrancheSNP99.80to99.90	0	none	0	0	96	1e-6
chr11-095231106-A-*	chr11	95231106	A	*	3829	VQSRTrancheINDEL99.95to100.00	0	none	7.099999999999998e-5	0	76	7.099999999999998e-5
chr11-095231106-A-AC	chr11	95231106	A	AC	3829	VQSRTrancheINDEL99.95to100.00	5.33e-5	nfe	3.3800000000000046e-4	0	76	3.3800000000000046e-4
chr11-095231106-A-C	chr11	95231106	A	C	3829	VQSRTrancheINDEL99.95to100.00	4.8969e-4	afr	0.003291	1	76	0.003291
chr11-095231110-G-*	chr11	95231110	G	*	11045	PASS	0	none	5.2999999999999994e-5	0	62	5.2999999999999994e-5
chr11-095231110-G-C	chr11	95231110	G	C	11045	PASS	0.0035975	afr	0.00975299999999999	2	62	0.00975299999999999
chr11-095231114-C-CCCA	chr11	95231114	C	CCCA	409.97	VQSRTrancheINDEL99.95to100.00	1.95e-6	nfe	3.160000000000005e-4	0	102	3.160000000000005e-4
chr11-095231115-CATCTTCCAGA-C	chr11	95231115	CATCTTCCAGA	C	262.97	VQSRTrancheINDEL99.95to100.00	0	none	0	0	104	1e-6
chr11-095231115-CATCTTCCAGA-CAATCTTCCAGA	chr11	95231115	CATCTTCCAGA	CAATCTTCCAGA	262.97	VQSRTrancheINDEL99.95to100.00	0	none	0	0	104	1e-6
chr11-095231115-CATCTTCCAGA-CCAAATCTTCCAGA	chr11	95231115	CATCTTCCAGA	CCAAATCTTCCAGA	262.97	VQSRTrancheINDEL99.95to100.00	0	none	9e-6	0	104	9e-6
chr11-095231115-CATCTTCCAGA-CCAATCTTCCAGA	chr11	95231115	CATCTTCCAGA	CCAATCTTCCAGA	262.97	VQSRTrancheINDEL99.95to100.00	0	none	3.6999999999999985e-5	0	104	3.6999999999999985e-5
chr11-095231115-CATCTTCCAGA-CCCAAATATCTTCCAGA	chr11	95231115	CATCTTCCAGA	CCCAAATATCTTCCAGA	262.97	VQSRTrancheINDEL99.95to100.00	0	none	0	0	104	1e-6
chr11-095231115-CATCTTCCAGA-CCCAGA	chr11	95231115	CATCTTCCAGA	CCCAGA	262.97	VQSRTrancheINDEL99.95to100.00	0	none	1.0799999999999996e-4	0	104	1.0799999999999996e-4
chr11-095231115-CATCTTCCAGA-CCTTCCAGA	chr11	95231115	CATCTTCCAGA	CCTTCCAGA	262.97	VQSRTrancheINDEL99.95to100.00	0	none	2.2000000000000003e-5	0	104	2.2000000000000003e-5
chr11-095231173-GCCA-*	chr11	95231173	GCCA	*	2746	VQSRTrancheINDEL95.00to96.00	0	none	2.2000000000000003e-5	0	40	2.2000000000000003e-5
chr11-095231173-GCCA-ACCA	chr11	95231173	GCCA	ACCA	2746	VQSRTrancheINDEL95.00to96.00	0	none	9e-6	0	40	9e-6
chr11-095231173-GCCA-G	chr11	95231173	GCCA	G	2746	VQSRTrancheINDEL95.00to96.00	9.788e-5	afr	0.00171399999999999	0	40	0.00171399999999999
chr11-095231173-GCCA-GCCACCA	chr11	95231173	GCCA	GCCACCA	2746	VQSRTrancheINDEL95.00to96.00	0	none	0	0	40	1e-6
chr11-095231173-GCCA-TCCA	chr11	95231173	GCCA	TCCA	2746	VQSRTrancheINDEL95.00to96.00	0	none	0	0	40	1e-6
chr11-095231176-A-*	chr11	95231176	A	*	9968	PASS	0	none	0.00176299999999999	0	40	0.00176299999999999
chr11-095231176-A-ACCG	chr11	95231176	A	ACCG	9968	PASS	2.889e-5	nfe	5.2999999999999994e-5	0	40	5.2999999999999994e-5
chr11-095231176-A-ACCGCTG	chr11	95231176	A	ACCGCTG	9968	PASS	0.012834	afr	4.260000000000005e-4	0	40	0.012834
chr11-095231176-A-C	chr11	95231176	A	C	9968	PASS	0	none	9e-6	0	40	9e-6
chr11-095231179-ACCG-*	chr11	95231179	ACCG	*	2201471	PASS	0	none	0	0	40	1e-6
chr11-095231179-ACCG-A	chr11	95231179	ACCG	A	2201471	PASS	0	none	0	0	40	1e-6
chr11-095231179-ACCG-ACCGCCACCGCCG	chr11	95231179	ACCG	ACCGCCACCGCCG	2201471	PASS	0	none	4.260000000000005e-4	0	40	4.260000000000005e-4
chr11-095231179-ACCG-ACCGCCG	chr11	95231179	ACCG	ACCGCCG	2201471	PASS	0	none	2.08e-4	0	40	2.08e-4
chr11-095231179-ACCG-GCCG	chr11	95231179	ACCG	GCCG	2201471	PASS	0	none	0.22097400000000003	22	40	0.22097400000000003
chr11-095231767-T-C	chr11	95231767	T	C	18816	PASS	0	none	0.01278599999999999	0	0	0.01278599999999999
chr11-095482426-T-A	chr11	95482426	T	A	1261201	PASS	0	none	0	0	0	1e-6
chr11-095482426-T-C	chr11	95482426	T	C	1261201	PASS	0.77646	sas	0.3918929999999993	0	0	0.77646
chr11-095482635-A-*	chr11	95482635	A	*	1107957	PASS	0	none	0	0	0	1e-6
chr11-095482635-A-T	chr11	95482635	A	T	1107957	PASS	0.81369	afr	0.3693789999999995	0	0	0.81369
chr11-095771762-G-C	chr11	95771762	G	C	180834	PASS	0.13853	amr	0.01938300000000001	1	128	0.13853
chr11-095775873-C-G	chr11	95775873	C	G	2994549	PASS	0.37965	nfe	0.31339299999999976	51	134	0.37965
chr11-095778896-A-G	chr11	95778896	A	G	14940850	PASS	0.86503	afr	0.543242	64	134	0.86503
chr11-095780023-T-C	chr11	95780023	T	C	30014	PASS	0.0038107	afr	0.00186699999999999	1	134	0.0038107
chr11-095783095-T-*	chr11	95783095	T	*	5007	PASS	0	none	3.6999999999999985e-5	0	134	3.6999999999999985e-5
chr11-095783095-T-G	chr11	95783095	T	G	5007	PASS	1.5147e-4	nfe	3.6999999999999985e-5	1	134	1.5147e-4
chr11-095783372-A-G	chr11	95783372	A	G	8130985	PASS	0.86021	afr	0.5727660000000003	70	134	0.86021
chr11-095783394-T-G	chr11	95783394	T	G	299878	PASS	0.18981	afr	0.02282300000000001	3	134	0.18981
chr11-095785993-T-C	chr11	95785993	T	C	547217	PASS	0.098313	afr	0.05095100000000001	3	134	0.098313
chr11-095786031-A-T	chr11	95786031	A	T	4590771	PASS	0.4177	nfe	0.37188799999999944	54	134	0.4177
chr11-095786079-T-*	chr11	95786079	T	*	2229282	PASS	0	none	0	0	134	1e-6
chr11-095786079-T-C	chr11	95786079	T	C	2229282	PASS	0.63899	afr	0.137238	9	134	0.63899
chr11-095786342-G-A	chr11	95786342	G	A	4483256	PASS	0.42097	nfe	0.37207799999999946	54	134	0.42097
chr11-095786494-C-T	chr11	95786494	C	T	292849	PASS	0.089113	afr	0.045738	3	128	0.089113
chr11-095786495-G-A	chr11	95786495	G	A	57900	PASS	0.016248	nfe	0.00930099999999998	3	130	0.016248
chr11-095786623-C-T	chr11	95786623	C	T	854986	PASS	0.42864	nfe	0.2562779999999998	9	24	0.42864
chr11-095787531-T-C	chr11	95787531	T	C	7919391	PASS	0.85998	afr	0.5413460000000003	63	132	0.85998
chr11-095787545-T-C	chr11	95787545	T	C	1047923	PASS	0.34835	afr	0.068764	5	134	0.34835
chr11-095787788-G-A	chr11	95787788	G	A	159886	PASS	0.01944	nfe	0.01632700000000001	2	132	0.01944
chr11-095788484-A-G	chr11	95788484	A	G	12780267	PASS	0.86415	afr	0.543784	64	134	0.86415
chr11-095788579-ACATT-A	chr11	95788579	ACATT	A	13118	PASS	9.957e-4	nfe	2.2999999999999995e-4	1	134	9.957e-4
chr11-095788579-ACATT-GCATT	chr11	95788579	ACATT	GCATT	13118	PASS	0	none	0	0	134	1e-6
chr11-095788583-TAGTC-*	chr11	95788583	TAGTC	*	674.97	PASS	0	none	2.2999999999999995e-4	1	134	2.2999999999999995e-4
chr11-095788583-TAGTC-T	chr11	95788583	TAGTC	T	674.97	PASS	0.0015864	amr	0	0	134	0.0015864
chr11-095788585-G-*	chr11	95788585	G	*	15101	PASS	0	none	0	0	134	1e-6
chr11-095788585-G-A	chr11	95788585	G	A	15101	PASS	1.4182e-4	mid	2.2000000000000003e-5	0	134	1.4182e-4
chr11-095788585-G-GATACTT	chr11	95788585	G	GATACTT	15101	PASS	9.9999e-4	nfe	2.2999999999999995e-4	1	134	9.9999e-4
chr11-095788599-GA-CA	chr11	95788599	GA	CA	244680	PASS	0	none	0	0	134	1e-6
chr11-095788599-GA-G	chr11	95788599	GA	G	244680	PASS	0.02098	nfe	0.01071199999999998	1	134	0.02098
chr11-095788599-GA-TA	chr11	95788599	GA	TA	244680	PASS	0	none	8.9e-5	0	134	8.9e-5
chr11-095788789-A-G	chr11	95788789	A	G	5055597	PASS	0.38043	nfe	0.3177979999999999	48	128	0.38043
chr11-095788822-G-A	chr11	95788822	G	A	142437	PASS	0.016239	nfe	0.007195	1	122	0.016239
chr11-095789304-G-A	chr11	95789304	G	A	1078834	PASS	0.097375	afr	0.05223300000000002	3	134	0.097375
chr11-095789491-TCTC-T	chr11	95789491	TCTC	T	367807.97	PASS	0.019693	nfe	0.01230799999999998	2	134	0.019693
chr11-095789491-TCTC-TCTCCTC	chr11	95789491	TCTC	TCTCCTC	367807.97	PASS	0	none	9e-6	0	134	9e-6
chr11-095789694-G-C	chr11	95789694	G	C	2869787	PASS	0.3797	nfe	0.273921	24	66	0.3797
chr11-095789832-T-*	chr11	95789832	T	*	1097404	PASS	0	none	0	0	4	1e-6
chr11-095789832-T-C	chr11	95789832	T	C	1097404	PASS	0.42888	nfe	0.27082399999999995	0	4	0.42888
chr11-095789866-T-*	chr11	95789866	T	*	625148	PASS	0	none	9e-6	0	0	9e-6
chr11-095789866-T-C	chr11	95789866	T	C	625148	PASS	0	none	0	0	0	1e-6
chr11-095789866-T-G	chr11	95789866	T	G	625148	PASS	0.39087	nfe	0.19679700000000003	0	0	0.39087
chr11-095789959-C-G	chr11	95789959	C	G	398490	PASS	0.30841	nfe	0.14953000000000002	0	0	0.30841
chr11-095789966-A-C	chr11	95789966	A	C	83	PASS	0	none	5.2999999999999994e-5	0	0	5.2999999999999994e-5
chr11-095790048-G-A	chr11	95790048	G	A	2218	PASS	0.0023523	nfe	7.010000000000006e-4	0	0	0.0023523
chr11-095790269-A-G	chr11	95790269	A	G	2197493	PASS	0.82311	afr	0.445393	15	40	0.82311
chr11-095790437-C-T	chr11	95790437	C	T	29859	PASS	0.003168	amr	0.002065	1	134	0.003168
chr11-095790577-G-A	chr11	95790577	G	A	808128	PASS	0.062952	sas	0.02515400000000002	1	134	0.062952
chr11-095790646-A-G	chr11	95790646	A	G	2225107	PASS	0.089547	afr	0.04942900000000001	3	134	0.089547
chr11-095790792-CTT-C	chr11	95790792	CTT	C	444123.97	PASS	0.0093179	nfe	0.00539	1	134	0.0093179
chr11-095790863-G-A	chr11	95790863	G	A	345680	PASS	0.016396	nfe	0.00961499999999999	1	134	0.016396
chr11-095795462-T-C	chr11	95795462	T	C	246899	PASS	0.1689	afr	0.01973	1	134	0.1689
chr11-095795499-CTTT-C	chr11	95795499	CTTT	C	6136936	PASS	0	none	9e-6	0	100	9e-6
chr11-095795499-CTTT-CT	chr11	95795499	CTTT	CT	6136936	PASS	0	none	3.6999999999999985e-5	0	100	3.6999999999999985e-5
chr11-095795499-CTTT-CTT	chr11	95795499	CTTT	CTT	6136936	PASS	0	none	0.002188	0	100	0.002188
chr11-095795499-CTTT-CTTTT	chr11	95795499	CTTT	CTTTT	6136936	PASS	0	none	0.5875410000000004	58	100	0.5875410000000004
chr11-095795499-CTTT-CTTTTT	chr11	95795499	CTTT	CTTTTT	6136936	PASS	0	none	0.118061	24	100	0.118061
chr11-095795499-CTTT-CTTTTTT	chr11	95795499	CTTT	CTTTTTT	6136936	PASS	0	none	0.002663	0	100	0.002663
chr11-095795499-CTTT-CTTTTTTT	chr11	95795499	CTTT	CTTTTTTT	6136936	PASS	0	none	2.09e-4	0	100	2.09e-4
chr11-095795499-CTTT-CTTTTTTTT	chr11	95795499	CTTT	CTTTTTTTT	6136936	PASS	0	none	9e-6	0	100	9e-6
chr11-095795499-CTTT-CTTTTTTTTT	chr11	95795499	CTTT	CTTTTTTTTT	6136936	PASS	0	none	2.2999999999999995e-4	0	100	2.2999999999999995e-4
chr11-095795499-CTTT-CTTTTTTTTTT	chr11	95795499	CTTT	CTTTTTTTTTT	6136936	PASS	0	none	2.5100000000000014e-4	0	100	2.5100000000000014e-4
chr11-095795499-CTTT-CTTTTTTTTTTT	chr11	95795499	CTTT	CTTTTTTTTTTT	6136936	PASS	0	none	7.099999999999998e-5	0	100	7.099999999999998e-5
chr11-095795499-CTTT-CTTTTTTTTTTTTTTTT	chr11	95795499	CTTT	CTTTTTTTTTTTTTTTT	6136936	PASS	0	none	0	0	100	1e-6
chr11-095795499-CTTT-TTTT	chr11	95795499	CTTT	TTTT	6136936	PASS	0	none	9e-6	0	100	9e-6
chr11-095795550-C-T	chr11	95795550	C	T	3362834	PASS	0.38893	nfe	0.33927299999999994	54	134	0.38893
chr11-095799422-GT-G	chr11	95799422	GT	G	654612.97	PASS	0.0284	nfe	0.01801400000000002	7	134	0.0284
chr11-095812791-C-A	chr11	95812791	C	A	1458565	PASS	0.095278	afr	0.05220600000000002	3	134	0.095278
chr11-095812792-A-C	chr11	95812792	A	C	1459564	PASS	0.096889	afr	0.05220600000000002	3	134	0.096889
chr11-095812792-A-G	chr11	95812792	A	G	1459564	PASS	0	none	0	0	134	1e-6
chr11-095813062-G-A	chr11	95813062	G	A	254820	PASS	0	none	0	0	134	1e-6
chr11-095813062-G-C	chr11	95813062	G	C	254820	PASS	0.0073912	nfe	0.00606	3	134	0.0073912
chr11-095813177-A-G	chr11	95813177	A	G	10543462	PASS	0.38387	nfe	0.318984	51	134	0.38387
chr11-095817646-C-G	chr11	95817646	C	G	1185049	PASS	0.33597	afr	0.07063900000000001	5	134	0.33597
chr11-095817677-C-T	chr11	95817677	C	T	2675174	PASS	0.60511	afr	0.13470200000000002	9	132	0.60511
chr11-095817946-GTT-G	chr11	95817946	GTT	G	45069	PASS	0	none	0	0	122	1e-6
chr11-095817946-GTT-GT	chr11	95817946	GTT	GT	45069	PASS	0	none	5.640000000000005e-4	0	122	5.640000000000005e-4
chr11-095817946-GTT-GTTT	chr11	95817946	GTT	GTTT	45069	PASS	0	none	0.02191600000000001	3	122	0.02191600000000001
chr11-095817946-GTT-GTTTT	chr11	95817946	GTT	GTTTT	45069	PASS	0	none	5.2999999999999994e-5	0	122	5.2999999999999994e-5
chr11-095817946-GTT-GTTTTT	chr11	95817946	GTT	GTTTTT	45069	PASS	0	none	0	0	122	1e-6
chr11-095817946-GTT-TTT	chr11	95817946	GTT	TTT	45069	PASS	0	none	8.9e-5	0	122	8.9e-5
chr11-095817972-C-T	chr11	95817972	C	T	7652497	PASS	0.41726	nfe	0.3746989999999995	54	134	0.41726
chr11-095818087-AT-A	chr11	95818087	AT	A	20751	PASS	0.001494	eas	0.005956	1	126	0.005956
chr11-095818087-AT-ATT	chr11	95818087	AT	ATT	20751	PASS	0	none	0.005081	1	126	0.005081
chr11-095818087-AT-ATTT	chr11	95818087	AT	ATTT	20751	PASS	0	none	9e-6	0	126	9e-6
chr11-095818087-AT-TT	chr11	95818087	AT	TT	20751	PASS	0	none	0	0	126	1e-6
chr11-095818948-G-A	chr11	95818948	G	A	59551	PASS	0.0049334	nfe	0.00179199999999999	1	134	0.0049334
chr11-095821924-G-A	chr11	95821924	G	A	1313098	PASS	0.05094	nfe	0.03548500000000001	9	134	0.05094
chr11-095821969-A-G	chr11	95821969	A	G	1353529	PASS	0.064746	mid	0.03884000000000002	3	134	0.064746
chr11-095822677-G-GCCTTTACCAGTGTGTGGATCA	chr11	95822677	G	GCCTTTACCAGTGTGTGGATCA	9247428.97	VQSRTrancheINDEL95.00to96.00	7.1e-7	nfe	0	0	134	1e-6
chr11-095822677-G-GGGCCTTTACCAGTGTGTGGATCA	chr11	95822677	G	GGGCCTTTACCAGTGTGTGGATCA	9247428.97	VQSRTrancheINDEL95.00to96.00	0	none	0	0	134	1e-6
chr11-095822677-G-GTGCCTCTACCAGTGTGTGGATCA	chr11	95822677	G	GTGCCTCTACCAGTGTGTGGATCA	9247428.97	VQSRTrancheINDEL95.00to96.00	3.4629e-4	eas	2.2000000000000003e-5	0	134	3.4629e-4
chr11-095822677-G-GTGCCTTTACCAGTGTGTGGATCA	chr11	95822677	G	GTGCCTTTACCAGTGTGTGGATCA	9247428.97	VQSRTrancheINDEL95.00to96.00	0.2957	nfe	0.3170399999999999	51	134	0.3170399999999999
chr11-095822993-C-CT	chr11	95822993	C	CT	18652	PASS	0.0067803	nfe	0.002982	0	4	0.0067803
chr11-095822993-C-T	chr11	95822993	C	T	18652	PASS	0	none	0	0	4	1e-6
chr11-095823018-G-A	chr11	95823018	G	A	251731	PASS	0.35697	afr	0.04784200000000002	0	2	0.35697
chr11-095823018-G-T	chr11	95823018	G	T	251731	PASS	0	none	9e-6	0	2	9e-6
chr11-095825593-CTTTTTTT-C	chr11	95825593	CTTTTTTT	C	10860.97	PASS	0	none	5.2999999999999994e-5	0	0	5.2999999999999994e-5
chr11-095825593-CTTTTTTT-CT	chr11	95825593	CTTTTTTT	CT	10860.97	PASS	0	none	8.9e-5	0	0	8.9e-5
chr11-095825593-CTTTTTTT-CTT	chr11	95825593	CTTTTTTT	CTT	10860.97	PASS	0	none	2.2000000000000003e-5	0	0	2.2000000000000003e-5
chr11-095825593-CTTTTTTT-CTTT	chr11	95825593	CTTTTTTT	CTTT	10860.97	PASS	0	none	8.9e-5	0	0	8.9e-5
chr11-095825593-CTTTTTTT-CTTTT	chr11	95825593	CTTTTTTT	CTTTT	10860.97	PASS	0	none	2.2899999999999996e-4	0	0	2.2899999999999996e-4
chr11-095825593-CTTTTTTT-CTTTTT	chr11	95825593	CTTTTTTT	CTTTTT	10860.97	PASS	0	none	0.00127299999999999	0	0	0.00127299999999999
chr11-095825593-CTTTTTTT-CTTTTTT	chr11	95825593	CTTTTTTT	CTTTTTT	10860.97	PASS	0	none	0.002406	0	0	0.002406
chr11-095825593-CTTTTTTT-CTTTTTTTT	chr11	95825593	CTTTTTTT	CTTTTTTTT	10860.97	PASS	0	none	0.002281	0	0	0.002281
chr11-095825593-CTTTTTTT-CTTTTTTTTT	chr11	95825593	CTTTTTTT	CTTTTTTTTT	10860.97	PASS	0	none	5.39e-4	0	0	5.39e-4
chr11-095825593-CTTTTTTT-CTTTTTTTTTT	chr11	95825593	CTTTTTTT	CTTTTTTTTTT	10860.97	PASS	0	none	5.2999999999999994e-5	0	0	5.2999999999999994e-5
chr11-095825593-CTTTTTTT-CTTTTTTTTTTT	chr11	95825593	CTTTTTTT	CTTTTTTTTTTT	10860.97	PASS	0	none	6.999999999999998e-5	0	0	6.999999999999998e-5
chr11-095827207-G-A	chr11	95827207	G	A	166047	PASS	0.36136	nfe	0.07569400000000001	0	0	0.36136
chr11-095827309-T-A	chr11	95827309	T	A	642941	PASS	0	none	0	0	0	1e-6
chr11-095827309-T-C	chr11	95827309	T	C	642941	PASS	0.36794	nfe	0.174081	0	0	0.36794
chr11-095827309-T-G	chr11	95827309	T	G	642941	PASS	0	none	0	0	0	1e-6
chr11-095827375-T-G	chr11	95827375	T	G	1317669	PASS	0.35368	nfe	0.226163	0	0	0.35368
chr11-095827531-A-G	chr11	95827531	A	G	698725	PASS	0.55358	afr	0.092396	8	128	0.55358
chr11-095827590-TTTTCCATTCTGAA-T	chr11	95827590	TTTTCCATTCTGAA	T	440962.97	PASS	0.19365	afr	0.02263800000000002	3	134	0.19365
chr11-095827689-A-G	chr11	95827689	A	G	7193001	PASS	0.38184	nfe	0.31936299999999995	51	134	0.38184
chr11-095828038-GTT-*	chr11	95828038	GTT	*	433453	ExcessHet	0	none	0	0	88	1e-6
chr11-095828038-GTT-G	chr11	95828038	GTT	G	433453	ExcessHet	9.3e-7	nfe	7.099999999999998e-5	0	88	7.099999999999998e-5
chr11-095828038-GTT-GT	chr11	95828038	GTT	GT	433453	ExcessHet	0	none	0.04934	5	88	0.04934
chr11-095828038-GTT-GTTT	chr11	95828038	GTT	GTTT	433453	ExcessHet	0	none	0.17161900000000002	17	88	0.17161900000000002
chr11-095828038-GTT-GTTTT	chr11	95828038	GTT	GTTTT	433453	ExcessHet	0	none	4.950000000000003e-4	0	88	4.950000000000003e-4
chr11-095828038-GTT-GTTTTTT	chr11	95828038	GTT	GTTTTTT	433453	ExcessHet	0	none	0	0	88	1e-6
chr11-095828038-GTT-TTT	chr11	95828038	GTT	TTT	433453	ExcessHet	0	none	5.2999999999999994e-5	0	88	5.2999999999999994e-5
chr11-095828039-T-*	chr11	95828039	T	*	950	PASS	0	none	0.04951900000000001	5	102	0.04951900000000001
chr11-095828039-T-G	chr11	95828039	T	G	950	PASS	1.8878e-4	eas	9e-6	0	102	1.8878e-4
chr11-095828101-TA-T	chr11	95828101	TA	T	9880843.97	PASS	0.37984	nfe	0.318957	51	134	0.37984
chr11-095828130-A-G	chr11	95828130	A	G	1345072	PASS	0.11364	afr	0.056295	3	134	0.11364
chr11-095828130-A-T	chr11	95828130	A	T	1345072	PASS	0	none	0	0	134	1e-6
chr11-095829041-CAAAAA-C	chr11	95829041	CAAAAA	C	1193304.97	ExcessHet	0	none	0	0	110	1e-6
chr11-095829041-CAAAAA-CA	chr11	95829041	CAAAAA	CA	1193304.97	ExcessHet	0	none	3.160000000000005e-4	0	110	3.160000000000005e-4
chr11-095829041-CAAAAA-CAA	chr11	95829041	CAAAAA	CAA	1193304.97	ExcessHet	0	none	0.002915	1	110	0.002915
chr11-095829041-CAAAAA-CAAA	chr11	95829041	CAAAAA	CAAA	1193304.97	ExcessHet	0	none	0.02760200000000002	1	110	0.02760200000000002
chr11-095829041-CAAAAA-CAAAA	chr11	95829041	CAAAAA	CAAAA	1193304.97	ExcessHet	0	none	0.248948	28	110	0.248948
chr11-095829041-CAAAAA-CAAAAAA	chr11	95829041	CAAAAA	CAAAAAA	1193304.97	ExcessHet	0	none	0.152183	19	110	0.152183
chr11-095829041-CAAAAA-CAAAAAAA	chr11	95829041	CAAAAA	CAAAAAAA	1193304.97	ExcessHet	0	none	0.006598	0	110	0.006598
chr11-095829041-CAAAAA-CAAAAAAAA	chr11	95829041	CAAAAA	CAAAAAAAA	1193304.97	ExcessHet	0	none	1.47e-4	0	110	1.47e-4
chr11-095829041-CAAAAA-CAAAAAAAAA	chr11	95829041	CAAAAA	CAAAAAAAAA	1193304.97	ExcessHet	0	none	9e-6	0	110	9e-6
chr11-095829057-A-T	chr11	95829057	A	T	133	PASS	9.465e-5	eas	1.6699999999999994e-4	0	130	1.6699999999999994e-4
chr11-095829122-G-C	chr11	95829122	G	C	91472	PASS	0.0041838	nfe	0.003473	3	134	0.0041838
chr11-095829147-C-T	chr11	95829147	C	T	129831	PASS	0.0047398	nfe	0.003575	1	134	0.0047398
chr11-095829163-G-A	chr11	95829163	G	A	10697004	PASS	0.38068	nfe	0.31920099999999996	51	134	0.38068
chr11-095829371-GA-AA	chr11	95829371	GA	AA	8087811	ExcessHet	0	none	0.01327399999999998	0	122	0.01327399999999998
chr11-095829371-GA-G	chr11	95829371	GA	G	8087811	ExcessHet	8.999e-5	afr	4.05e-4	0	122	4.05e-4
chr11-095829371-GA-GAA	chr11	95829371	GA	GAA	8087811	ExcessHet	0	none	0.35074899999999964	48	122	0.35074899999999964
chr11-095829371-GA-GAAA	chr11	95829371	GA	GAAA	8087811	ExcessHet	0	none	0.034756	6	122	0.034756
chr11-095829371-GA-GAAAA	chr11	95829371	GA	GAAAA	8087811	ExcessHet	0	none	1.88e-4	0	122	1.88e-4
chr11-095829371-GA-TA	chr11	95829371	GA	TA	8087811	ExcessHet	0	none	9e-6	0	122	9e-6
chr11-095830910-T-TTGAG	chr11	95830910	T	TTGAG	11396781.97	PASS	0.69811	afr	0.5255190000000006	64	134	0.69811
chr11-095831095-A-G	chr11	95831095	A	G	9790797	PASS	0.38082	nfe	0.31952499999999995	51	134	0.38082
chr11-095831533-A-G	chr11	95831533	A	G	1433	PASS	0.0013135	amr	2.09e-4	0	100	0.0013135
chr11-095831533-A-T	chr11	95831533	A	T	1433	PASS	0	none	0	0	100	1e-6
chr11-095834741-C-A	chr11	95834741	C	A	399875	PASS	0	none	0	0	0	1e-6
chr11-095834741-C-T	chr11	95834741	C	T	399875	PASS	0.34931	nfe	0.12470600000000004	0	0	0.34931
chr11-095835078-T-G	chr11	95835078	T	G	6112	PASS	8.0861e-4	nfe	4.270000000000005e-4	1	134	8.0861e-4
chr11-095835083-T-C	chr11	95835083	T	C	13709	PASS	0.0020051	nfe	9.400000000000004e-4	1	134	0.0020051
chr11-095835593-C-A	chr11	95835593	C	A	10788774	PASS	0.40727	nfe	0.3769969999999996	54	134	0.40727
chr11-095835593-C-G	chr11	95835593	C	G	10788774	PASS	0	none	0	0	134	1e-6
chr11-095836019-G-A	chr11	95836019	G	A	14723495	PASS	0.85211	afr	0.542377	64	134	0.85211
chr11-095836089-A-C	chr11	95836089	A	C	10742789	PASS	0.38218	nfe	0.31882199999999994	51	134	0.38218
chr11-095836162-G-T	chr11	95836162	G	T	1405260	PASS	0.089035	sas	0.03514000000000002	1	134	0.089035
chr11-095836366-G-A	chr11	95836366	G	A	2668278	PASS	0.33287	afr	0.067987	5	134	0.33287
chr11-095837949-G-A	chr11	95837949	G	A	250	PASS	0	none	0	1	132	1e-6
chr11-095838183-C-G	chr11	95838183	C	G	1457098	PASS	0.088537	sas	0.036257	1	134	0.088537
chr11-095841778-A-T	chr11	95841778	A	T	43229	PASS	0.0061874	sas	0.00125299999999999	1	134	0.0061874
chr11-095841859-G-C	chr11	95841859	G	C	747404	PASS	0.090642	sas	0.036683	1	134	0.090642
chr11-095844801-T-TA	chr11	95844801	T	TA	63559.97	PASS	0.010482	afr	0.002314	2	134	0.010482
chr11-095845106-C-T	chr11	95845106	C	T	915174	PASS	0.026458	nfe	0.017777	4	134	0.026458
chr11-095847762-G-A	chr11	95847762	G	A	18020466	PASS	0.37983	nfe	0.320254	51	134	0.37983
chr11-095847920-T-C	chr11	95847920	T	C	261021	PASS	0.014001	nfe	0.006861	3	134	0.014001
chr11-095849707-A-G	chr11	95849707	A	G	5052	PASS	8.52e-6	nfe	9e-6	1	134	9e-6
chr11-095850800-A-C	chr11	95850800	A	C	12666	VQSRTrancheSNP99.90to99.95	0.0045868	eas	0.00900799999999999	1	102	0.00900799999999999
chr11-095850831-A-G	chr11	95850831	A	G	8765371	PASS	0.38421	nfe	0.31893	51	134	0.38421
chr11-095857457-T-C	chr11	95857457	T	C	102039	PASS	0.010292	mid	0.005133	1	130	0.010292
chr11-095857457-T-G	chr11	95857457	T	G	102039	PASS	8.3891e-4	nfe	9.160000000000004e-4	1	130	9.160000000000004e-4
chr11-095857475-G-A	chr11	95857475	G	A	533365	PASS	0.062145	sas	0.02509900000000002	1	132	0.062145
chr11-095857499-T-C	chr11	95857499	T	C	119309	PASS	0.0088961	nfe	0.005211	1	134	0.0088961
chr11-095858520-A-G	chr11	95858520	A	G	129387	PASS	0.009177	mid	0.0048	1	134	0.009177
chr11-095858708-A-G	chr11	95858708	A	G	1860885	PASS	0.26601	afr	0.106508	8	134	0.26601
chr11-095858779-G-A	chr11	95858779	G	A	335735	PASS	0.05934	sas	0.024649	1	132	0.05934
chr11-095862223-CTACA-C	chr11	95862223	CTACA	C	2695860	PASS	0.092129	sas	0.03737500000000001	1	134	0.092129
chr11-095862223-CTACA-GTACA	chr11	95862223	CTACA	GTACA	2695860	PASS	0	none	0.005802	3	134	0.005802
chr11-095862425-C-A	chr11	95862425	C	A	527949	PASS	0.1704	afr	0.01951900000000001	1	134	0.1704
chr11-095865336-CT-C	chr11	95865336	CT	C	18597	PASS	0.0082063	afr	0.00179199999999999	1	126	0.0082063
chr11-095865336-CT-GT	chr11	95865336	CT	GT	18597	PASS	0	none	9e-6	0	126	9e-6
chr11-095865465-A-G	chr11	95865465	A	G	10543496	PASS	0.83976	afr	0.5476800000000001	64	134	0.83976
chr11-095882565-T-C	chr11	95882565	T	C	159	PASS	0	none	6.999999999999998e-5	0	0	6.999999999999998e-5
chr11-095887581-T-A	chr11	95887581	T	A	839429	PASS	0	none	0	0	0	1e-6
chr11-095887581-T-C	chr11	95887581	T	C	839429	PASS	0.72394	amr	0.35004699999999966	0	0	0.72394
chr11-095888137-T-A	chr11	95888137	T	A	1471112	PASS	0.18333	afr	0.05691000000000002	5	134	0.18333
chr11-095923684-G-A	chr11	95923684	G	A	18988	PASS	0.0063993	afr	0.00118099999999999	1	134	0.0063993
chr11-095923710-C-T	chr11	95923710	C	T	510095	PASS	0.071563	sas	0.028495	1	134	0.071563
chr11-095923862-G-A	chr11	95923862	G	A	481774	PASS	0.029551	nfe	0.02128900000000002	4	134	0.029551
chr11-095923947-T-G	chr11	95923947	T	G	10241210	PASS	0.39076	nfe	0.3267639999999995	52	134	0.39076
chr11-095924329-A-G	chr11	95924329	A	G	311	PASS	1.7174e-4	nfe	2.2000000000000003e-5	0	42	1.7174e-4
chr11-095978284-T-G	chr11	95978284	T	G	214061	PASS	0.41302	amr	0.03755800000000001	0	0	0.41302
chr11-095978412-T-G	chr11	95978412	T	G	31	PASS	0	none	2.2000000000000003e-5	0	0	2.2000000000000003e-5
chr11-095978585-T-C	chr11	95978585	T	C	7232	PASS	0.0035043	nfe	0.00127299999999999	0	14	0.0035043
chr11-095978650-A-G	chr11	95978650	A	G	114	PASS	0	none	0	1	98	1e-6
chr11-095978750-A-G	chr11	95978750	A	G	4507731	PASS	0.53486	afr	0.3747529999999995	47	134	0.53486
chr11-095978769-G-A	chr11	95978769	G	A	166	PASS	4.248e-5	nfe	0	1	134	4.248e-5
chr11-095978769-G-T	chr11	95978769	G	T	166	PASS	0	none	0	0	134	1e-6
chr11-095979733-G-T	chr11	95979733	G	T	7392342	PASS	0.28007	amr	0.09823600000000002	13	134	0.28007
chr11-095979860-G-A	chr11	95979860	G	A	4630946	PASS	0.2781	amr	0.09375300000000002	13	134	0.2781
chr11-095979913-C-*	chr11	95979913	C	*	693075	PASS	0	none	2.2000000000000003e-5	0	134	2.2000000000000003e-5
chr11-095979913-C-T	chr11	95979913	C	T	693075	PASS	0.028428	nfe	0.01622200000000001	3	134	0.028428
chr11-095980011-C-T	chr11	95980011	C	T	2175869	PASS	0.26469	amr	0.09716200000000004	13	134	0.26469
chr11-095980069-C-T	chr11	95980069	C	T	638	PASS	3.058e-5	nfe	0	1	134	3.058e-5
chr11-095991399-T-C	chr11	95991399	T	C	10032608	PASS	0.75828	afr	0.4326599999999998	58	134	0.75828
chr11-095991399-T-G	chr11	95991399	T	G	10032608	PASS	0	none	0	0	134	1e-6
chr11-095991494-C-G	chr11	95991494	C	G	10508472	PASS	0.38503	afr	0.28908799999999935	38	134	0.38503
chr11-095991781-G-A	chr11	95991781	G	A	681	PASS	6.2957e-4	sas	0	0	134	6.2957e-4
chr11-095991781-G-C	chr11	95991781	G	C	681	PASS	5.236e-5	nfe	0	1	134	5.236e-5
chr11-096092039-TTGC-*	chr11	96092039	TTGC	*	1183200.97	PASS	0	none	0	0	134	1e-6
chr11-096092039-TTGC-T	chr11	96092039	TTGC	T	1183200.97	PASS	0.097737	afr	0.01322599999999998	1	134	0.097737
chr11-096092039-TTGC-TTGCTGC	chr11	96092039	TTGC	TTGCTGC	1183200.97	PASS	0	none	9e-6	0	134	9e-6
chr11-096092042-CTGCTGCTGCTGCTGCTGTTGTTGCTGTTGTTGTTGCTGCTGCTGCTGCTGTTGT-*	chr11	96092042	CTGCTGCTGCTGCTGCTGTTGTTGCTGTTGTTGTTGCTGCTGCTGCTGCTGTTGT	*	22467	PASS	0	none	0.01325199999999998	1	134	0.01325199999999998
chr11-096092042-CTGCTGCTGCTGCTGCTGTTGTTGCTGTTGTTGTTGCTGCTGCTGCTGCTGTTGT-C	chr11	96092042	CTGCTGCTGCTGCTGCTGTTGTTGCTGTTGTTGTTGCTGCTGCTGCTGCTGTTGT	C	22467	PASS	3.8952e-4	eas	0	0	134	3.8952e-4
chr11-096092042-CTGCTGCTGCTGCTGCTGTTGTTGCTGTTGTTGTTGCTGCTGCTGCTGCTGTTGT-CTGCTGCTGCTGCTGCTGTTGT	chr11	96092042	CTGCTGCTGCTGCTGCTGTTGTTGCTGTTGTTGTTGCTGCTGCTGCTGCTGTTGT	CTGCTGCTGCTGCTGCTGTTGT	22467	PASS	0	none	0	0	134	1e-6
chr11-096092042-CTGCTGCTGCTGCTGCTGTTGTTGCTGTTGTTGTTGCTGCTGCTGCTGCTGTTGT-TTGCTGCTGCTGCTGCTGTTGTTGCTGTTGTTGTTGCTGCTGCTGCTGCTGTTGT	chr11	96092042	CTGCTGCTGCTGCTGCTGTTGTTGCTGTTGTTGTTGCTGCTGCTGCTGCTGTTGT	TTGCTGCTGCTGCTGCTGTTGTTGCTGTTGTTGTTGCTGCTGCTGCTGCTGTTGT	22467	PASS	0	none	8.9e-5	0	134	8.9e-5
chr11-096092210-TTGCTGCTGCTGCTGCTGCTGCTGCTGCTGC-*	chr11	96092210	TTGCTGCTGCTGCTGCTGCTGCTGCTGCTGC	*	103272642	ExcessHet	0	none	0.00137499999999999	0	134	0.00137499999999999
chr11-096092210-TTGCTGCTGCTGCTGCTGCTGCTGCTGCTGC-CTGCTGCTGCTGCTGCTGCTGCTGCTGCTGC	chr11	96092210	TTGCTGCTGCTGCTGCTGCTGCTGCTGCTGC	CTGCTGCTGCTGCTGCTGCTGCTGCTGCTGC	103272642	ExcessHet	0	none	5.2999999999999994e-5	0	134	5.2999999999999994e-5
chr11-096092210-TTGCTGCTGCTGCTGCTGCTGCTGCTGCTGC-T	chr11	96092210	TTGCTGCTGCTGCTGCTGCTGCTGCTGCTGC	T	103272642	ExcessHet	9.78e-6	eas	0	0	134	9.78e-6
chr11-096092210-TTGCTGCTGCTGCTGCTGCTGCTGCTGCTGC-TTGC	chr11	96092210	TTGCTGCTGCTGCTGCTGCTGCTGCTGCTGC	TTGC	103272642	ExcessHet	0	none	0.004928	2	134	0.004928
chr11-096092210-TTGCTGCTGCTGCTGCTGCTGCTGCTGCTGC-TTGCTGC	chr11	96092210	TTGCTGCTGCTGCTGCTGCTGCTGCTGCTGC	TTGCTGC	103272642	ExcessHet	0	none	0	0	134	1e-6
chr11-096092210-TTGCTGCTGCTGCTGCTGCTGCTGCTGCTGC-TTGCTGCTGC	chr11	96092210	TTGCTGCTGCTGCTGCTGCTGCTGCTGCTGC	TTGCTGCTGC	103272642	ExcessHet	0	none	9e-6	0	134	9e-6
chr11-096092210-TTGCTGCTGCTGCTGCTGCTGCTGCTGCTGC-TTGCTGCTGCTGC	chr11	96092210	TTGCTGCTGCTGCTGCTGCTGCTGCTGCTGC	TTGCTGCTGCTGC	103272642	ExcessHet	0	none	8.210000000000002e-4	0	134	8.210000000000002e-4
chr11-096092210-TTGCTGCTGCTGCTGCTGCTGCTGCTGCTGC-TTGCTGCTGCTGCTGC	chr11	96092210	TTGCTGCTGCTGCTGCTGCTGCTGCTGCTGC	TTGCTGCTGCTGCTGC	103272642	ExcessHet	0	none	4.05e-4	0	134	4.05e-4
chr11-096092210-TTGCTGCTGCTGCTGCTGCTGCTGCTGCTGC-TTGCTGCTGCTGCTGCTGC	chr11	96092210	TTGCTGCTGCTGCTGCTGCTGCTGCTGCTGC	TTGCTGCTGCTGCTGCTGC	103272642	ExcessHet	0	none	0.3179309999999999	37	134	0.3179309999999999
chr11-096092210-TTGCTGCTGCTGCTGCTGCTGCTGCTGCTGC-TTGCTGCTGCTGCTGCTGCTGC	chr11	96092210	TTGCTGCTGCTGCTGCTGCTGCTGCTGCTGC	TTGCTGCTGCTGCTGCTGCTGC	103272642	ExcessHet	0	none	0.5519290000000001	81	134	0.5519290000000001
chr11-096092210-TTGCTGCTGCTGCTGCTGCTGCTGCTGCTGC-TTGCTGCTGCTGCTGCTGCTGCTGC	chr11	96092210	TTGCTGCTGCTGCTGCTGCTGCTGCTGCTGC	TTGCTGCTGCTGCTGCTGCTGCTGC	103272642	ExcessHet	0	none	0.01688100000000002	2	134	0.01688100000000002
chr11-096092210-TTGCTGCTGCTGCTGCTGCTGCTGCTGCTGC-TTGCTGCTGCTGCTGCTGCTGCTGCTGC	chr11	96092210	TTGCTGCTGCTGCTGCTGCTGCTGCTGCTGC	TTGCTGCTGCTGCTGCTGCTGCTGCTGC	103272642	ExcessHet	0	none	0.01511699999999998	1	134	0.01511699999999998
chr11-096092210-TTGCTGCTGCTGCTGCTGCTGCTGCTGCTGC-TTGCTGCTGCTGCTGCTGCTGCTGCTGCTGCTGC	chr11	96092210	TTGCTGCTGCTGCTGCTGCTGCTGCTGCTGC	TTGCTGCTGCTGCTGCTGCTGCTGCTGCTGCTGC	103272642	ExcessHet	0	none	2.9400000000000004e-4	0	134	2.9400000000000004e-4
chr11-096092210-TTGCTGCTGCTGCTGCTGCTGCTGCTGCTGC-TTGCTGCTGCTGCTGCTGCTGCTGCTGCTGCTGCTGCTGC	chr11	96092210	TTGCTGCTGCTGCTGCTGCTGCTGCTGCTGC	TTGCTGCTGCTGCTGCTGCTGCTGCTGCTGCTGCTGCTGC	103272642	ExcessHet	0	none	8.9e-5	0	134	8.9e-5
chr11-096092210-TTGCTGCTGCTGCTGCTGCTGCTGCTGCTGC-TTGCTGCTGCTGCTGCTGCTGCTGCTGCTGCTGCTGCTGCTGCTGC	chr11	96092210	TTGCTGCTGCTGCTGCTGCTGCTGCTGCTGC	TTGCTGCTGCTGCTGCTGCTGCTGCTGCTGCTGCTGCTGCTGCTGC	103272642	ExcessHet	0	none	9e-6	0	134	9e-6
chr11-096092210-TTGCTGCTGCTGCTGCTGCTGCTGCTGCTGC-TTGCTGCTGCTGCTGCTGCTGCTGCTGCTGCTGCTGCTGCTGCTGCTGC	chr11	96092210	TTGCTGCTGCTGCTGCTGCTGCTGCTGCTGC	TTGCTGCTGCTGCTGCTGCTGCTGCTGCTGCTGCTGCTGCTGCTGCTGC	103272642	ExcessHet	0	none	9e-6	0	134	9e-6
chr11-096092210-TTGCTGCTGCTGCTGCTGCTGCTGCTGCTGC-TTGCTGCTGCTGCTGCTGCTGCTGCTGCTGCTGCTGCTGCTGCTGCTGCTGC	chr11	96092210	TTGCTGCTGCTGCTGCTGCTGCTGCTGCTGC	TTGCTGCTGCTGCTGCTGCTGCTGCTGCTGCTGCTGCTGCTGCTGCTGCTGC	103272642	ExcessHet	0	none	0	0	134	1e-6
chr11-096092212-GC-*	chr11	96092212	GC	*	17830.97	PASS	0	none	0.8931530000000005	121	134	0.8931530000000005
chr11-096092212-GC-G	chr11	96092212	GC	G	17830.97	PASS	0.27226	eas	5.2999999999999994e-5	0	134	0.27226
chr11-096092213-C-*	chr11	96092213	C	*	385	VQSRTrancheSNP99.80to99.90	0	none	0.8932610000000004	121	134	0.8932610000000004
chr11-096092213-C-T	chr11	96092213	C	T	385	VQSRTrancheSNP99.80to99.90	0	none	2.2000000000000003e-5	0	134	2.2000000000000003e-5
chr11-096092214-TGCTGCTGC-*	chr11	96092214	TGCTGCTGC	*	17429.97	PASS	0	none	0.8899020000000003	121	134	0.8899020000000003
chr11-096092214-TGCTGCTGC-T	chr11	96092214	TGCTGCTGC	T	17429.97	PASS	0.2647	eas	5.2999999999999994e-5	0	134	0.2647
chr11-096092216-C-*	chr11	96092216	C	*	32112	PASS	0	none	0.8900100000000003	121	134	0.8900100000000003
chr11-096092216-C-T	chr11	96092216	C	T	32112	PASS	0	none	5.2999999999999994e-5	0	134	5.2999999999999994e-5
chr11-096092219-C-*	chr11	96092219	C	*	131885	PASS	0	none	0.8873260000000003	121	134	0.8873260000000003
chr11-096092219-C-CTGCTGCTCT	chr11	96092219	C	CTGCTGCTCT	131885	PASS	0	none	0	0	134	1e-6
chr11-096092219-C-CTGCTGCTGCTGCTGCTGCTGCTGT	chr11	96092219	C	CTGCTGCTGCTGCTGCTGCTGCTGT	131885	PASS	2.1731e-4	nfe	9e-6	0	134	2.1731e-4
chr11-096092219-C-CTGCTGCTGCTGCTGT	chr11	96092219	C	CTGCTGCTGCTGCTGT	131885	PASS	0.0086471	amr	0	0	134	0.0086471
chr11-096092219-C-T	chr11	96092219	C	T	131885	PASS	0.14788	eas	4.05e-4	0	134	0.14788
chr11-096092230-GC-*	chr11	96092230	GC	*	2937.97	VQSRTrancheINDEL99.90to99.95	0	none	0.00826399999999999	3	134	0.00826399999999999
chr11-096092230-GC-G	chr11	96092230	GC	G	2937.97	VQSRTrancheINDEL99.90to99.95	1.614e-5	nfe	9e-6	0	134	1.614e-5
chr11-096092231-C-*	chr11	96092231	C	*	9162	VQSRTrancheINDEL99.95to100.00	0	none	0.00831599999999999	3	132	0.00831599999999999
chr11-096092231-C-CTGCTGCTGT	chr11	96092231	C	CTGCTGCTGT	9162	VQSRTrancheINDEL99.95to100.00	2.27e-5	amr	0	0	132	2.27e-5
chr11-096092231-C-T	chr11	96092231	C	T	9162	VQSRTrancheINDEL99.95to100.00	0	none	0	0	132	1e-6
chr11-096092232-TGCTGCTGC-*	chr11	96092232	TGCTGCTGC	*	2916.97	VQSRTrancheINDEL99.90to99.95	0	none	0.00815999999999999	3	134	0.00815999999999999
chr11-096092232-TGCTGCTGC-T	chr11	96092232	TGCTGCTGC	T	2916.97	VQSRTrancheINDEL99.90to99.95	1.611e-5	nfe	9e-6	0	134	1.611e-5
chr11-096092234-CTGCTGCTGCTGCTGCTGT-*	chr11	96092234	CTGCTGCTGCTGCTGCTGT	*	6578.97	VQSRTrancheINDEL95.00to96.00	0	none	0.00821199999999999	3	132	0.00821199999999999
chr11-096092234-CTGCTGCTGCTGCTGCTGT-C	chr11	96092234	CTGCTGCTGCTGCTGCTGT	C	6578.97	VQSRTrancheINDEL95.00to96.00	8.762e-5	nfe	9e-6	0	132	8.762e-5
chr11-096092539-G-A	chr11	96092539	G	A	831291	PASS	0.098023	afr	0.01335699999999998	1	134	0.098023
chr11-096092591-G-C	chr11	96092591	G	C	1595953	PASS	0.066187	mid	0.02674400000000001	1	134	0.066187
chr11-096092633-A-G	chr11	96092633	A	G	36930104	PASS	0.71696	afr	0.5694380000000002	83	134	0.71696
chr11-096092777-G-A	chr11	96092777	G	A	1501594	PASS	5.808e-5	amr	7.099999999999998e-5	0	134	7.099999999999998e-5
chr11-096092777-G-T	chr11	96092777	G	T	1501594	PASS	0.19091	afr	0.02250600000000002	1	134	0.19091
chr11-096093635-T-G	chr11	96093635	T	G	22842	PASS	0.0024663	nfe	0.00118099999999999	1	134	0.0024663
chr11-096341369-A-C	chr11	96341369	A	C	534641	PASS	0.058586	amr	0.016723	1	134	0.058586
chr11-096341569-A-T	chr11	96341569	A	T	510	PASS	5.503e-5	afr	3.6999999999999985e-5	1	8	5.503e-5
chr11-096341901-C-T	chr11	96341901	C	T	621785	PASS	0.056992	amr	0.016617	1	134	0.056992
chr11-096342650-C-T	chr11	96342650	C	T	517	PASS	5.678e-5	nfe	0	1	134	5.678e-5
chr11-096343068-C-G	chr11	96343068	C	G	1270	PASS	1.0948e-4	nfe	0	1	134	1.0948e-4
chr11-096343125-G-C	chr11	96343125	G	C	5945814	PASS	0.77398	afr	0.248922	92	134	0.77398
chr11-096343189-A-*	chr11	96343189	A	*	4944	PASS	0	none	8.9e-5	0	74	8.9e-5
chr11-096343189-A-G	chr11	96343189	A	G	4944	PASS	0.0039375	nfe	2.2899999999999996e-4	1	74	0.0039375
chr11-096343242-TG-T	chr11	96343242	TG	T	263.97	VQSRTrancheINDEL95.00to96.00	0	none	0	0	2	1e-6
chr11-096343242-TG-TGG	chr11	96343242	TG	TGG	263.97	VQSRTrancheINDEL95.00to96.00	0	none	3.6999999999999985e-5	0	2	3.6999999999999985e-5
chr11-096343264-G-C	chr11	96343264	G	C	7131	PASS	0.024012	eas	0.016662	0	0	0.024012
chr11-096343264-G-T	chr11	96343264	G	T	7131	PASS	0	none	0	0	0	1e-6
chr11-096354007-C-A	chr11	96354007	C	A	2094	PASS	0.0011353	nfe	3.3700000000000044e-4	1	42	0.0011353
chr11-096358002-G-A	chr11	96358002	G	A	40360	PASS	0.49484	mid	0.026911	0	0	0.49484
chr11-096358167-T-C	chr11	96358167	T	C	26464	PASS	0.11892	afr	0.007095	0	6	0.11892
chr11-096358249-C-*	chr11	96358249	C	*	9179	PASS	0	none	9e-6	0	90	9e-6
chr11-096358249-C-A	chr11	96358249	C	A	9179	PASS	0.029842	amr	0.00183999999999999	1	90	0.029842
chr11-096358251-T-*	chr11	96358251	T	*	8490	PASS	0	none	9e-6	0	92	9e-6
chr11-096358251-T-C	chr11	96358251	T	C	8490	PASS	0.01169	nfe	0.00139799999999999	2	92	0.01169
chr11-096358541-T-TG	chr11	96358541	T	TG	73083.97	PASS	0.039033	amr	0.004161	1	134	0.039033
chr11-096358605-G-A	chr11	96358605	G	A	149201	PASS	0.03016	nfe	0.01149599999999998	2	134	0.03016
chr11-096358666-CAAAAA-C	chr11	96358666	CAAAAA	C	2443357.97	ExcessHet	9.538e-5	sas	1.0799999999999996e-4	0	128	1.0799999999999996e-4
chr11-096358666-CAAAAA-CA	chr11	96358666	CAAAAA	CA	2443357.97	ExcessHet	0	none	0.00154599999999999	0	128	0.00154599999999999
chr11-096358666-CAAAAA-CAA	chr11	96358666	CAAAAA	CAA	2443357.97	ExcessHet	0	none	0.01319699999999998	0	128	0.01319699999999998
chr11-096358666-CAAAAA-CAAA	chr11	96358666	CAAAAA	CAAA	2443357.97	ExcessHet	0	none	0.086494	15	128	0.086494
chr11-096358666-CAAAAA-CAAAA	chr11	96358666	CAAAAA	CAAAA	2443357.97	ExcessHet	0	none	0.3093719999999996	53	128	0.3093719999999996
chr11-096358666-CAAAAA-CAAAAAA	chr11	96358666	CAAAAA	CAAAAAA	2443357.97	ExcessHet	0	none	0.07223400000000002	12	128	0.07223400000000002
chr11-096358666-CAAAAA-CAAAAAAA	chr11	96358666	CAAAAA	CAAAAAAA	2443357.97	ExcessHet	0	none	0.00439	0	128	0.00439
chr11-096358666-CAAAAA-CAAAAAAAA	chr11	96358666	CAAAAA	CAAAAAAAA	2443357.97	ExcessHet	0	none	1.47e-4	0	128	1.47e-4
chr11-096358666-CAAAAA-CAAAAAAAAA	chr11	96358666	CAAAAA	CAAAAAAAAA	2443357.97	ExcessHet	0	none	2.2000000000000003e-5	0	128	2.2000000000000003e-5
chr11-096358765-G-A	chr11	96358765	G	A	3567	PASS	3.3427e-4	nfe	1.0799999999999996e-4	1	134	3.3427e-4
chr11-096358983-T-G	chr11	96358983	T	G	335193	PASS	0.017969	nfe	0.01285899999999999	1	134	0.017969
chr11-096359212-C-T	chr11	96359212	C	T	13464163	PASS	0.6705	nfe	0.6524830000000001	90	134	0.6705
chr11-096363122-AT-A	chr11	96363122	AT	A	18668	PASS	0	none	0	0	0	1e-6
chr11-096363122-AT-GT	chr11	96363122	AT	GT	18668	PASS	0	none	0.01338699999999999	0	0	0.01338699999999999
chr11-096363122-AT-TT	chr11	96363122	AT	TT	18668	PASS	0	none	0	0	0	1e-6
chr11-096363176-G-A	chr11	96363176	G	A	40217	PASS	0.11738	nfe	0.02894700000000002	0	0	0.11738
chr11-096363176-G-T	chr11	96363176	G	T	40217	PASS	0	none	0	0	0	1e-6
chr11-096363233-C-T	chr11	96363233	C	T	31	PASS	0	none	0	0	0	1e-6
chr11-096364768-C-T	chr11	96364768	C	T	1011128	PASS	0.14588	nfe	0.12135000000000004	13	120	0.14588
chr11-096370914-A-C	chr11	96370914	A	C	68423	PASS	0.060651	afr	0.00655	1	132	0.060651
chr11-096370914-A-T	chr11	96370914	A	T	68423	PASS	0	none	5.2999999999999994e-5	0	132	5.2999999999999994e-5
chr11-096373497-C-G	chr11	96373497	C	G	6175134	PASS	0.3977	mid	0.3773479999999996	56	134	0.3977
chr11-096373573-C-A	chr11	96373573	C	A	1662665	PASS	0.33698	eas	0.188485	20	134	0.33698
chr11-096382790-AC-A	chr11	96382790	AC	A	6595.97	PASS	0.011868	nfe	0.002556	0	0	0.011868
chr11-096383280-T-C	chr11	96383280	T	C	4897603	PASS	0.33063	eas	0.194954	20	134	0.33063
chr11-096384303-G-C	chr11	96384303	G	C	74865	PASS	6.0233e-4	nfe	9.160000000000004e-4	2	134	9.160000000000004e-4
chr11-096384356-C-T	chr11	96384356	C	T	384905	PASS	0.017183	sas	0.006292	2	134	0.017183
chr11-096384648-T-C	chr11	96384648	T	C	207563	PASS	0.0098575	nfe	0.005031	3	134	0.0098575
chr11-096384709-A-G	chr11	96384709	A	G	845494	PASS	0.11032	afr	0.02277000000000001	4	134	0.11032
chr11-096385145-G-C	chr11	96385145	G	C	51641	PASS	0.038785	nfe	0.01705600000000001	0	0	0.038785
chr11-096390067-A-G	chr11	96390067	A	G	6269	PASS	0.011916	nfe	0.003309	0	0	0.011916
chr11-096390196-C-T	chr11	96390196	C	T	86271	PASS	0.059202	nfe	0.03241500000000001	0	0	0.059202
chr11-096390570-T-TG	chr11	96390570	T	TG	6865610.97	PASS	0.40809	mid	0.364294	56	134	0.40809
chr11-096391726-G-T	chr11	96391726	G	T	3651	PASS	3.81e-6	nfe	0	1	134	3.81e-6
chr11-096391727-C-T	chr11	96391727	C	T	3651	PASS	3.81e-6	nfe	0	1	134	3.81e-6
chr11-096392271-CTT-C	chr11	96392271	CTT	C	8657381.97	PASS	0.41446	mid	0.3697799999999994	56	134	0.41446
chr11-097937239-C-T	chr11	97937239	C	T	1121	PASS	0	none	8.890000000000005e-4	0	0	8.890000000000005e-4
chr11-098564954-T-A	chr11	98564954	T	A	649682	PASS	0.41853	afr	0.115267	14	134	0.41853
chr11-098564954-T-G	chr11	98564954	T	G	649682	PASS	7.8426e-4	nfe	6.570000000000002e-4	0	134	7.8426e-4
chr11-098564958-A-G	chr11	98564958	A	G	102360	PASS	0.33127	eas	0.01909600000000002	1	134	0.33127
chr11-098565453-C-CA	chr11	98565453	C	CA	14156418.97	PASS	0.73037	amr	0.5551490000000001	77	134	0.73037
chr11-098565797-A-C	chr11	98565797	A	C	14203215	PASS	0.73174	amr	0.5546080000000001	77	134	0.73174
chr11-098565802-A-G	chr11	98565802	A	G	3610751	PASS	0.462	afr	0.14157	14	134	0.462
chr11-098565892-G-A	chr11	98565892	G	A	189533	PASS	0.0097661	nfe	0.00805399999999999	2	134	0.0097661
chr11-098565944-A-G	chr11	98565944	A	G	2822322	PASS	0.43912	afr	0.13963300000000003	14	134	0.43912
chr11-098565944-A-T	chr11	98565944	A	T	2822322	PASS	0	none	0	0	134	1e-6
chr11-098566053-A-G	chr11	98566053	A	G	44642	PASS	0.012522	afr	0.002615	1	134	0.012522
chr11-098566433-A-G	chr11	98566433	A	G	7080497	PASS	0.5519	amr	0.38651099999999977	63	134	0.5519
chr11-098566516-C-T	chr11	98566516	C	T	309307	PASS	0.13738	afr	0.01714400000000001	2	134	0.13738
chr11-098566585-C-G	chr11	98566585	C	G	1421754	PASS	0.33072	afr	0.12112800000000004	12	134	0.33072
chr11-098566646-G-A	chr11	98566646	G	A	62495	PASS	0.010721	nfe	0.005108	3	134	0.010721
chr11-099556011-T-G	chr11	99556011	T	G	357600	PASS	0.074723	nfe	0.06161400000000002	6	132	0.074723
chr11-099556085-G-T	chr11	99556085	G	T	33135	PASS	0.0093205	nfe	0.004569	2	130	0.0093205
chr11-099556360-A-G	chr11	99556360	A	G	5197773	PASS	0.67144	sas	0.542241	85	134	0.67144
chr11-099819408-ACT-A	chr11	99819408	ACT	A	313466.97	ExcessHet	0.057284	sas	0.03373000000000002	7	134	0.057284
chr11-099819481-C-A	chr11	99819481	C	A	3073195	ExcessHet	1.64e-6	nfe	0	0	134	1.64e-6
chr11-099819481-C-T	chr11	99819481	C	T	3073195	ExcessHet	0.23095	amr	0.2459	46	134	0.2459
chr11-099819555-T-G	chr11	99819555	T	G	20785648	ExcessHet	0.50831	nfe	0.49627399999999944	68	134	0.50831
chr11-099819645-C-T	chr11	99819645	C	T	7813921	ExcessHet	0.23819	amr	0.2552099999999996	46	134	0.2552099999999996
chr11-099819697-T-G	chr11	99819697	T	G	23063904	ExcessHet	0.48912	nfe	0.47795999999999944	67	134	0.48912
chr11-099819719-T-A	chr11	99819719	T	A	2330956	ExcessHet	0.011365	afr	0.00317	0	134	0.011365
chr11-099819719-T-C	chr11	99819719	T	C	2330956	ExcessHet	0.07527	amr	0.115751	18	134	0.115751
chr11-099819730-A-G	chr11	99819730	A	G	7954398	ExcessHet	0.28172	mid	0.31165799999999966	50	130	0.31165799999999966
chr11-099844661-A-C	chr11	99844661	A	C	9331	PASS	0.0060247	afr	7.740000000000004e-4	1	132	0.0060247
chr11-099845345-G-A	chr11	99845345	G	A	579	PASS	3.72e-6	nfe	4.490000000000005e-4	0	52	4.490000000000005e-4
chr11-099845345-G-C	chr11	99845345	G	C	579	PASS	5.238e-5	nfe	8.9e-5	0	52	8.9e-5
chr11-099845345-G-T	chr11	99845345	G	T	579	PASS	2.8937e-4	nfe	2.08e-4	1	52	2.8937e-4
chr11-099845350-G-C	chr11	99845350	G	C	57	PASS	1.308e-5	nfe	8.9e-5	0	54	8.9e-5
chr11-099845350-G-T	chr11	99845350	G	T	57	PASS	0	none	0	0	54	1e-6
chr11-099845356-G-A	chr11	99845356	G	A	409	PASS	0	none	8.9e-5	0	62	8.9e-5
chr11-099845356-G-C	chr11	99845356	G	C	409	PASS	4.5e-6	nfe	9e-6	0	62	9e-6
chr11-099845356-G-T	chr11	99845356	G	T	409	PASS	5.7625e-4	nfe	4.720000000000004e-4	1	62	5.7625e-4
chr11-099845359-C-A	chr11	99845359	C	A	278	PASS	2.4161e-4	nfe	2.08e-4	1	58	2.4161e-4
chr11-099845359-C-T	chr11	99845359	C	T	278	PASS	0	none	5.2999999999999994e-5	0	58	5.2999999999999994e-5
chr11-099845361-C-A	chr11	99845361	C	A	3505	VQSRTrancheINDEL99.50to99.90	0.0094182	nfe	0.005431	1	58	0.0094182
chr11-099845361-C-CAA	chr11	99845361	C	CAA	3505	VQSRTrancheINDEL99.50to99.90	0	none	9e-6	0	58	9e-6
chr11-099845361-C-G	chr11	99845361	C	G	3505	VQSRTrancheINDEL99.50to99.90	0	none	0	0	58	1e-6
chr11-099845366-CTTTTTTTTT-*	chr11	99845366	CTTTTTTTTT	*	567208	PASS	0	none	4.260000000000005e-4	0	2	4.260000000000005e-4
chr11-099845366-CTTTTTTTTT-ATTTTTTTTT	chr11	99845366	CTTTTTTTTT	ATTTTTTTTT	567208	PASS	0	none	1.6699999999999994e-4	0	2	1.6699999999999994e-4
chr11-099845366-CTTTTTTTTT-C	chr11	99845366	CTTTTTTTTT	C	567208	PASS	6.242e-5	nfe	9e-6	0	2	6.242e-5
chr11-099845366-CTTTTTTTTT-CT	chr11	99845366	CTTTTTTTTT	CT	567208	PASS	0	none	1.0699999999999996e-4	0	2	1.0699999999999996e-4
chr11-099845366-CTTTTTTTTT-CTT	chr11	99845366	CTTTTTTTTT	CTT	567208	PASS	0	none	5.2999999999999994e-5	0	2	5.2999999999999994e-5
chr11-099845366-CTTTTTTTTT-CTTT	chr11	99845366	CTTTTTTTTT	CTTT	567208	PASS	0	none	6.080000000000004e-4	0	2	6.080000000000004e-4
chr11-099845366-CTTTTTTTTT-CTTTT	chr11	99845366	CTTTTTTTTT	CTTTT	567208	PASS	0	none	0.00181099999999999	0	2	0.00181099999999999
chr11-099845366-CTTTTTTTTT-CTTTTT	chr11	99845366	CTTTTTTTTT	CTTTTT	567208	PASS	0	none	0.003714	0	2	0.003714
chr11-099845366-CTTTTTTTTT-CTTTTTT	chr11	99845366	CTTTTTTTTT	CTTTTTT	567208	PASS	0	none	0.00830999999999999	0	2	0.00830999999999999
chr11-099845366-CTTTTTTTTT-CTTTTTTT	chr11	99845366	CTTTTTTTTT	CTTTTTTT	567208	PASS	0	none	0.01881700000000002	1	2	0.01881700000000002
chr11-099845366-CTTTTTTTTT-CTTTTTTTT	chr11	99845366	CTTTTTTTTT	CTTTTTTTT	567208	PASS	0	none	0.04430500000000002	0	2	0.04430500000000002
chr11-099845366-CTTTTTTTTT-CTTTTTTTTTT	chr11	99845366	CTTTTTTTTT	CTTTTTTTTTT	567208	PASS	0	none	0.14283300000000002	0	2	0.14283300000000002
chr11-099845366-CTTTTTTTTT-CTTTTTTTTTTT	chr11	99845366	CTTTTTTTTT	CTTTTTTTTTTT	567208	PASS	0	none	0.09352400000000002	0	2	0.09352400000000002
chr11-099845366-CTTTTTTTTT-CTTTTTTTTTTTT	chr11	99845366	CTTTTTTTTT	CTTTTTTTTTTTT	567208	PASS	0	none	0.033264	0	2	0.033264
chr11-099845366-CTTTTTTTTT-CTTTTTTTTTTTTT	chr11	99845366	CTTTTTTTTT	CTTTTTTTTTTTTT	567208	PASS	0	none	0.00794699999999998	0	2	0.00794699999999998
chr11-099845366-CTTTTTTTTT-CTTTTTTTTTTTTTT	chr11	99845366	CTTTTTTTTT	CTTTTTTTTTTTTTT	567208	PASS	0	none	0.00136999999999999	0	2	0.00136999999999999
chr11-099845366-CTTTTTTTTT-CTTTTTTTTTTTTTTT	chr11	99845366	CTTTTTTTTT	CTTTTTTTTTTTTTTT	567208	PASS	0	none	1.27e-4	0	2	1.27e-4
chr11-099845366-CTTTTTTTTT-CTTTTTTTTTTTTTTTT	chr11	99845366	CTTTTTTTTT	CTTTTTTTTTTTTTTTT	567208	PASS	0	none	0	0	2	1e-6
chr11-099845366-CTTTTTTTTT-CTTTTTTTTTTTTTTTTT	chr11	99845366	CTTTTTTTTT	CTTTTTTTTTTTTTTTTT	567208	PASS	0	none	0	0	2	1e-6
chr11-099845366-CTTTTTTTTT-TTTTTTTTTT	chr11	99845366	CTTTTTTTTT	TTTTTTTTTT	567208	PASS	0	none	0.00712	0	2	0.00712
chr11-099845367-T-*	chr11	99845367	T	*	289	VQSRTrancheINDEL99.50to99.90	0	none	0.079443	1	40	0.079443
chr11-099845367-T-A	chr11	99845367	T	A	289	VQSRTrancheINDEL99.50to99.90	3.5069e-4	eas	0.00137199999999999	0	40	0.00137199999999999
chr11-099845367-T-TA	chr11	99845367	T	TA	289	VQSRTrancheINDEL99.50to99.90	0	none	0	0	40	1e-6
chr11-099845367-T-TTC	chr11	99845367	T	TTC	289	VQSRTrancheINDEL99.50to99.90	0	none	9e-6	0	40	9e-6
chr11-099845368-T-*	chr11	99845368	T	*	98	PASS	0	none	0.03551300000000002	1	74	0.03551300000000002
chr11-099845368-T-A	chr11	99845368	T	A	98	PASS	7.51e-6	nfe	3.3800000000000046e-4	0	74	3.3800000000000046e-4
chr11-099845368-T-C	chr11	99845368	T	C	98	PASS	0	none	0	0	74	1e-6
chr11-099845369-T-*	chr11	99845369	T	*	36	VQSRTrancheSNP99.80to99.90	0	none	0.01586500000000002	0	96	0.01586500000000002
chr11-099845369-T-A	chr11	99845369	T	A	36	VQSRTrancheSNP99.80to99.90	0	none	7.099999999999998e-5	0	96	7.099999999999998e-5
chr11-099915912-T-A	chr11	99915912	T	A	203391	PASS	0.02721	nfe	0.02144800000000002	2	134	0.02721
chr11-099915912-T-C	chr11	99915912	T	C	203391	PASS	4.351e-5	sas	9e-6	0	134	4.351e-5
chr11-099956655-G-A	chr11	99956655	G	A	734284	PASS	0.22703	afr	0.071255	4	134	0.22703
chr11-099956779-CGTTG-C	chr11	99956779	CGTTG	C	148090	PASS	0	none	0	0	134	1e-6
chr11-099956779-CGTTG-GGTTG	chr11	99956779	CGTTG	GGTTG	148090	PASS	0	none	0.006137	1	134	0.006137
chr11-099957078-GTT-G	chr11	99957078	GTT	G	626544	ExcessHet	1.04e-6	nfe	3.6999999999999985e-5	0	124	3.6999999999999985e-5
chr11-099957078-GTT-GT	chr11	99957078	GTT	GT	626544	ExcessHet	0	none	0.02059600000000001	0	124	0.02059600000000001
chr11-099957078-GTT-GTTT	chr11	99957078	GTT	GTTT	626544	ExcessHet	0	none	0.13096100000000002	16	124	0.13096100000000002
chr11-099957078-GTT-GTTTT	chr11	99957078	GTT	GTTTT	626544	ExcessHet	0	none	0.002214	0	124	0.002214
chr11-099957078-GTT-GTTTTT	chr11	99957078	GTT	GTTTTT	626544	ExcessHet	0	none	9e-6	0	124	9e-6
chr11-099957078-GTT-TTT	chr11	99957078	GTT	TTT	626544	ExcessHet	0	none	2.5100000000000014e-4	0	124	2.5100000000000014e-4
chr11-099957079-T-*	chr11	99957079	T	*	54415	PASS	0	none	0.02062200000000001	0	124	0.02062200000000001
chr11-099957079-T-A	chr11	99957079	T	A	54415	PASS	0	none	0	0	124	1e-6
chr11-099957079-T-TG	chr11	99957079	T	TG	54415	PASS	0.034773	afr	0.00562	1	124	0.034773
chr11-100001898-A-G	chr11	100001898	A	G	753683	PASS	0.077809	nfe	0.06603300000000001	9	134	0.077809
chr11-100002279-C-A	chr11	100002279	C	A	2712402	PASS	0	none	0	0	132	1e-6
chr11-100002279-C-G	chr11	100002279	C	G	2712402	PASS	0.56474	afr	0.3163469999999998	34	132	0.56474
chr11-100061129-T-A	chr11	100061129	T	A	431728	PASS	0.066904	afr	0.04059900000000002	7	134	0.066904
chr11-100061414-A-T	chr11	100061414	A	T	857692	PASS	0.1731	eas	0.06662200000000003	5	134	0.1731
chr11-100070273-G-A	chr11	100070273	G	A	272695	PASS	0.061828	afr	0.03926600000000001	7	134	0.061828
chr11-100070273-G-T	chr11	100070273	G	T	272695	PASS	0	none	9e-6	0	134	9e-6
chr11-100070551-C-T	chr11	100070551	C	T	790910	PASS	0.045616	mid	0.03298500000000001	7	134	0.045616
chr11-100070590-C-T	chr11	100070590	C	T	14949602	PASS	0.97991	eas	0.7746910000000005	93	134	0.97991
chr11-100071861-GA-*	chr11	100071861	GA	*	168193	ExcessHet	0	none	8.9e-5	0	112	8.9e-5
chr11-100071861-GA-AA	chr11	100071861	GA	AA	168193	ExcessHet	0	none	0.002363	0	112	0.002363
chr11-100071861-GA-G	chr11	100071861	GA	G	168193	ExcessHet	0.0029946	afr	0.00531	1	112	0.00531
chr11-100071861-GA-GAA	chr11	100071861	GA	GAA	168193	ExcessHet	0	none	0.07846900000000001	7	112	0.07846900000000001
chr11-100071861-GA-GAAA	chr11	100071861	GA	GAAA	168193	ExcessHet	0	none	9.640000000000004e-4	0	112	9.640000000000004e-4
chr11-100071861-GA-GAAAA	chr11	100071861	GA	GAAAA	168193	ExcessHet	0	none	0	0	112	1e-6
chr11-100071861-GA-GAAAAAAAAAA	chr11	100071861	GA	GAAAAAAAAAA	168193	ExcessHet	0	none	9e-6	0	112	9e-6
chr11-100071861-GA-GAAAAAAAAAAAA	chr11	100071861	GA	GAAAAAAAAAAAA	168193	ExcessHet	0	none	0	0	112	1e-6
chr11-100071861-GA-TA	chr11	100071861	GA	TA	168193	ExcessHet	0	none	9e-6	0	112	9e-6
chr11-100071862-A-*	chr11	100071862	A	*	423	PASS	0	none	0.005312	1	128	0.005312
chr11-100071862-A-C	chr11	100071862	A	C	423	PASS	0	none	0	0	128	1e-6
chr11-100074378-T-A	chr11	100074378	T	A	725048	PASS	0.11692	mid	0.04593200000000002	7	134	0.11692
chr11-100074529-T-G	chr11	100074529	T	G	550690	PASS	0.13467	eas	0.086288	17	132	0.13467
chr11-100191077-G-C	chr11	100191077	G	C	7375	PASS	0.0012236	mid	4.270000000000005e-4	1	134	0.0012236
chr11-100191095-GA-G	chr11	100191095	GA	G	6816823.97	PASS	2.2e-5	eas	9e-6	0	128	2.2e-5
chr11-100191095-GA-GAA	chr11	100191095	GA	GAA	6816823.97	PASS	0	none	0.247775	36	128	0.247775
chr11-100191095-GA-GAAA	chr11	100191095	GA	GAAA	6816823.97	PASS	0	none	0.2795119999999996	33	128	0.2795119999999996
chr11-100191095-GA-GAAAA	chr11	100191095	GA	GAAAA	6816823.97	PASS	0	none	0.036464	3	128	0.036464
chr11-100191095-GA-GAAAAA	chr11	100191095	GA	GAAAAA	6816823.97	PASS	0	none	0.00110799999999999	0	128	0.00110799999999999
chr11-100191095-GA-GAAAAAA	chr11	100191095	GA	GAAAAAA	6816823.97	PASS	0	none	2.2000000000000003e-5	0	128	2.2000000000000003e-5
chr11-100191107-G-T	chr11	100191107	G	T	80452	PASS	0.049443	afr	0.004416	1	134	0.049443
chr11-100191133-A-G	chr11	100191133	A	G	1221799	PASS	0.10301	afr	0.07811400000000002	10	134	0.10301
chr11-100191388-A-G	chr11	100191388	A	G	520197	PASS	0.17087	mid	0.07993700000000001	17	134	0.17087
chr11-100193496-A-G	chr11	100193496	A	G	60943	PASS	0.011702	sas	0.003043	1	134	0.011702
chr11-100193685-C-A	chr11	100193685	C	A	166749	PASS	0.010599	mid	0.00810599999999999	1	134	0.010599
chr11-100193753-GAAA-AAAA	chr11	100193753	GAAA	AAAA	404085	ExcessHet	0	none	0.0038	0	94	0.0038
chr11-100193753-GAAA-G	chr11	100193753	GAAA	G	404085	ExcessHet	0	none	0	0	94	1e-6
chr11-100193753-GAAA-GA	chr11	100193753	GAAA	GA	404085	ExcessHet	0	none	2.720000000000003e-4	0	94	2.720000000000003e-4
chr11-100193753-GAAA-GAA	chr11	100193753	GAAA	GAA	404085	ExcessHet	0	none	0.02256000000000001	0	94	0.02256000000000001
chr11-100193753-GAAA-GAAAA	chr11	100193753	GAAA	GAAAA	404085	ExcessHet	0	none	0.19643800000000003	27	94	0.19643800000000003
chr11-100193753-GAAA-GAAAAA	chr11	100193753	GAAA	GAAAAA	404085	ExcessHet	0	none	0.005308	0	94	0.005308
chr11-100193753-GAAA-GAAAAAA	chr11	100193753	GAAA	GAAAAAA	404085	ExcessHet	0	none	2.2999999999999995e-4	0	94	2.2999999999999995e-4
chr11-100193753-GAAA-GAAAAAAA	chr11	100193753	GAAA	GAAAAAAA	404085	ExcessHet	0	none	9e-6	0	94	9e-6
chr11-100193753-GAAA-GAAAAAAAAA	chr11	100193753	GAAA	GAAAAAAAAA	404085	ExcessHet	0	none	0	0	94	1e-6
chr11-100193753-GAAA-TAAA	chr11	100193753	GAAA	TAAA	404085	ExcessHet	0	none	2.09e-4	0	94	2.09e-4
chr11-100224944-C-T	chr11	100224944	C	T	45294	PASS	0.010154	nfe	0.006551	2	134	0.010154
chr11-100224984-C-G	chr11	100224984	C	G	4811785	PASS	0.87431	eas	0.7474450000000004	108	134	0.87431
chr11-100225115-G-A	chr11	100225115	G	A	162935	PASS	0.10327	amr	0.04649400000000001	8	72	0.10327
chr11-100255662-G-A	chr11	100255662	G	A	431752	PASS	0.2394	eas	0.05028300000000002	4	134	0.2394
chr11-100271031-T-C	chr11	100271031	T	C	157586	PASS	0.085045	afr	0.01246499999999998	1	134	0.085045
chr11-100297557-C-T	chr11	100297557	C	T	18730882	PASS	0.99115	eas	0.8809070000000008	115	134	0.99115
chr11-100297588-T-TC	chr11	100297588	T	TC	25264788.97	PASS	0.99155	eas	0.8780080000000006	116	134	0.99155
chr11-100297678-T-A	chr11	100297678	T	A	171761	PASS	0.010564	nfe	0.007094	1	134	0.010564
chr11-100297702-A-G	chr11	100297702	A	G	629	PASS	0	none	0	1	134	1e-6
chr11-100299097-A-*	chr11	100299097	A	*	10031335	PASS	0	none	5.870000000000004e-4	0	134	5.870000000000004e-4
chr11-100299097-A-G	chr11	100299097	A	G	10031335	PASS	0.90324	sas	0.7557590000000006	109	134	0.90324
chr11-100299097-A-T	chr11	100299097	A	T	10031335	PASS	0	none	0	0	134	1e-6
chr11-100299387-G-C	chr11	100299387	G	C	12360	PASS	8.5377e-4	sas	4.950000000000003e-4	1	134	8.5377e-4
chr11-100308301-C-A	chr11	100308301	C	A	4533	PASS	0	none	2.2000000000000003e-5	0	134	2.2000000000000003e-5
chr11-100308301-C-T	chr11	100308301	C	T	4533	PASS	0.0020808	afr	1.47e-4	1	134	0.0020808
chr11-100308494-G-A	chr11	100308494	G	A	454874	PASS	0.044029	nfe	0.031869	7	134	0.044029
chr11-100308584-C-G	chr11	100308584	C	G	73919	PASS	0.065738	afr	0.006758	1	134	0.065738
chr11-100336748-G-A	chr11	100336748	G	A	43507	PASS	0.052447	afr	0.00762	0	44	0.052447
chr11-100336748-G-T	chr11	100336748	G	T	43507	PASS	0	none	0	0	44	1e-6
chr11-100336768-C-A	chr11	100336768	C	A	1039852	PASS	0	none	0	0	74	1e-6
chr11-100336768-C-T	chr11	100336768	C	T	1039852	PASS	0.59055	eas	0.185433	8	74	0.59055
chr11-100336906-G-A	chr11	100336906	G	A	3688163	PASS	0.30859	nfe	0.26751699999999967	45	134	0.30859
chr11-100336942-C-T	chr11	100336942	C	T	55327	PASS	0.0050635	mid	0.002741	1	134	0.0050635
chr11-100336999-A-C	chr11	100336999	A	C	16438546	PASS	0.97799	eas	0.6711640000000005	87	134	0.97799
chr11-100337069-C-T	chr11	100337069	C	T	214623	PASS	0.084949	afr	0.00943299999999999	1	134	0.084949
chr11-100337238-C-A	chr11	100337238	C	A	280904	PASS	0.072826	afr	0.00943299999999999	1	134	0.072826
chr11-100337330-T-A	chr11	100337330	T	A	54616	PASS	0.0039961	nfe	0.00176799999999999	1	134	0.0039961
chr11-100337424-C-G	chr11	100337424	C	G	6483078	PASS	0.31127	nfe	0.27472499999999933	45	134	0.31127
chr11-100350865-A-T	chr11	100350865	A	T	182058	PASS	0.093069	afr	0.00998099999999998	1	134	0.093069
chr11-100350991-C-A	chr11	100350991	C	A	60693	PASS	0.011851	nfe	0.006732	3	134	0.011851
chr11-100355998-A-G	chr11	100355998	A	G	137180	PASS	0.08977	afr	0.01011099999999999	1	134	0.08977
chr11-100356042-A-G	chr11	100356042	A	G	6315845	PASS	0.34235	nfe	0.30431799999999937	49	134	0.34235
chr11-100356152-T-A	chr11	100356152	T	A	6009881	PASS	0.46991	afr	0.182152	13	134	0.46991
chr11-100356231-C-T	chr11	100356231	C	T	4251668	PASS	0.35225	eas	0.15021000000000004	10	134	0.35225
chr11-100356616-A-G	chr11	100356616	A	G	901875	PASS	0.5654	eas	0.2618289999999994	3	10	0.5654
chr11-100356904-G-T	chr11	100356904	G	T	23249	PASS	0	none	0.01519299999999999	0	0	0.01519299999999999
chr11-100666544-A-G	chr11	100666544	A	G	2141706	PASS	0.17245	eas	0.073425	9	134	0.17245
chr11-100666676-A-T	chr11	100666676	A	T	12609461	PASS	0.51609	eas	0.2552909999999996	30	134	0.51609
chr11-100666753-G-A	chr11	100666753	G	A	5285427	VQSRTrancheSNP99.80to99.90	0.10195	nfe	0.080232	18	134	0.10195
chr11-100687789-G-A	chr11	100687789	G	A	26411	PASS	0.0025687	nfe	0.00110799999999999	1	134	0.0025687
chr11-100687918-G-A	chr11	100687918	G	A	71370	PASS	0.013149	mid	0.007402	3	118	0.013149
chr11-100687950-A-G	chr11	100687950	A	G	548533	PASS	0.15648	eas	0.068	6	112	0.15648
chr11-100770469-A-T	chr11	100770469	A	T	4049052	PASS	0.35991	afr	0.2719439999999999	43	134	0.35991
chr11-100794956-T-A	chr11	100794956	T	A	1527403	PASS	0.27366	nfe	0.210795	34	132	0.27366
chr11-100795090-T-A	chr11	100795090	T	A	2122	PASS	5.364e-5	nfe	9e-6	1	134	5.364e-5
chr11-100795090-T-TA	chr11	100795090	T	TA	2122	PASS	2.113e-4	sas	9e-6	0	134	2.113e-4
chr11-100795157-G-A	chr11	100795157	G	A	415935	PASS	0.068748	afr	0.03136400000000001	3	134	0.068748
chr11-100859356-G-A	chr11	100859356	G	A	4466463	PASS	0.7797	eas	0.6189420000000002	86	134	0.7797
chr11-100859356-G-T	chr11	100859356	G	T	4466463	PASS	0	none	0	0	134	1e-6
chr11-100859889-C-T	chr11	100859889	C	T	6454	PASS	0.0039928	nfe	0.00122799999999999	3	102	0.0039928
chr11-100859922-A-G	chr11	100859922	A	G	181054	PASS	0.16148	eas	0.05030500000000001	8	72	0.16148
chr11-100921444-C-A	chr11	100921444	C	A	767530	PASS	0.20417	eas	0.05079000000000001	6	134	0.20417
chr11-100921604-G-A	chr11	100921604	G	A	688584	PASS	0.22598	eas	0.05129800000000001	6	134	0.22598
chr11-100921727-TGGGA-T	chr11	100921727	TGGGA	T	637170.97	PASS	0	none	0	0	128	1e-6
chr11-100921727-TGGGA-TAGGGA	chr11	100921727	TGGGA	TAGGGA	637170.97	PASS	0	none	0.04704500000000001	6	128	0.04704500000000001
chr11-100933251-C-T	chr11	100933251	C	T	349680	PASS	0.026533	nfe	0.017513	3	134	0.026533
chr11-100933357-A-G	chr11	100933357	A	G	6756501	PASS	0.80785	afr	0.7157750000000002	101	132	0.80785
chr11-100936319-T-C	chr11	100936319	T	C	187779	PASS	0.01526	nfe	0.007327	1	134	0.01526
chr11-100936399-T-C	chr11	100936399	T	C	9007936	PASS	0.6848	amr	0.6256820000000003	92	134	0.6848
chr11-100936399-T-G	chr11	100936399	T	G	9007936	PASS	0	none	0	0	134	1e-6
chr11-100936453-C-CT	chr11	100936453	C	CT	1737679.97	PASS	0.20784	eas	0.138791	17	132	0.20784
chr11-100936460-C-T	chr11	100936460	C	T	1191066	PASS	0.13499	nfe	0.08722700000000003	11	132	0.13499
chr11-100941715-A-C	chr11	100941715	A	C	235021	PASS	0.016997	nfe	0.01511699999999998	3	134	0.016997
chr11-100941725-A-G	chr11	100941725	A	G	837296	PASS	0.20567	eas	0.051779	6	134	0.20567
chr11-100942020-T-A	chr11	100942020	T	A	12058364	PASS	0	none	0	0	134	1e-6
chr11-100942020-T-C	chr11	100942020	T	C	12058364	PASS	0.98967	eas	0.8489660000000002	119	134	0.98967
chr11-100943678-G-A	chr11	100943678	G	A	10363398	PASS	0.99025	eas	0.863676	119	134	0.99025
chr11-100943839-A-G	chr11	100943839	A	G	5099478	PASS	0.77418	eas	0.29411099999999957	35	134	0.77418
chr11-100943878-G-T	chr11	100943878	G	T	15510056	PASS	0.99053	eas	0.865247	118	134	0.99053
chr11-100943969-C-A	chr11	100943969	C	A	2568873	PASS	0	none	0	0	134	1e-6
chr11-100943969-C-T	chr11	100943969	C	T	2568873	PASS	0.31813	nfe	0.26198399999999933	52	134	0.31813
chr11-100948367-CT-*	chr11	100948367	CT	*	6821143	PASS	0	none	0	0	134	1e-6
chr11-100948367-CT-C	chr11	100948367	CT	C	6821143	PASS	0.99003	eas	0.846473	119	134	0.99003
chr11-100948367-CT-TT	chr11	100948367	CT	TT	6821143	PASS	0	none	0	0	134	1e-6
chr11-100948368-T-*	chr11	100948368	T	*	545	PASS	0	none	0.8465	119	134	0.8465
chr11-100948368-T-C	chr11	100948368	T	C	545	PASS	0	none	9e-6	0	134	9e-6
chr11-100948368-T-G	chr11	100948368	T	G	545	PASS	0	none	0	0	134	1e-6
chr11-100948574-T-*	chr11	100948574	T	*	14558675	PASS	0	none	0	0	134	1e-6
chr11-100948574-T-C	chr11	100948574	T	C	14558675	PASS	0.99052	eas	0.8652200000000001	119	134	0.99052
chr11-100948661-A-G	chr11	100948661	A	G	6994565	PASS	0.98992	eas	0.8484510000000002	119	134	0.98992
chr11-100948677-T-C	chr11	100948677	T	C	370761	PASS	0.20268	eas	0.049479	6	132	0.20268
chr11-100949824-C-G	chr11	100949824	C	G	1635403	PASS	0.29566	mid	0.2519979999999994	51	134	0.29566
chr11-100949932-G-A	chr11	100949932	G	A	562941	PASS	0.083669	nfe	0.07045100000000001	16	134	0.083669
chr11-100949994-A-T	chr11	100949994	A	T	9567927	PASS	0.99027	eas	0.8621050000000007	119	134	0.99027
chr11-100950018-T-A	chr11	100950018	T	A	5415	PASS	0.0035567	afr	3.820000000000003e-4	1	134	0.0035567
chr11-100950067-T-C	chr11	100950067	T	C	1472	PASS	2.0021e-4	nfe	5.2999999999999994e-5	1	134	2.0021e-4
chr11-100959709-T-C	chr11	100959709	T	C	4710690	PASS	0.61973	afr	0.4187399999999996	66	132	0.61973
chr11-100959848-G-A	chr11	100959848	G	A	13704417	PASS	0.68296	afr	0.5706010000000002	85	134	0.68296
chr11-100959848-G-C	chr11	100959848	G	C	13704417	PASS	0	none	7.099999999999998e-5	0	134	7.099999999999998e-5
chr11-100959962-T-*	chr11	100959962	T	*	21154430	PASS	0	none	0	0	134	1e-6
chr11-100959962-T-C	chr11	100959962	T	C	21154430	PASS	0.88226	afr	0.8128010000000003	113	134	0.88226
chr11-100960025-T-A	chr11	100960025	T	A	744495	PASS	0	none	0	0	134	1e-6
chr11-100960025-T-C	chr11	100960025	T	C	744495	PASS	4.1e-7	nfe	2.2000000000000003e-5	0	134	2.2000000000000003e-5
chr11-100960025-T-G	chr11	100960025	T	G	744495	PASS	0.21198	eas	0.05215300000000002	6	134	0.21198
chr11-100960049-A-G	chr11	100960049	A	G	7512081	PASS	0.67662	afr	0.5699520000000002	85	134	0.67662
chr11-100960086-G-A	chr11	100960086	G	A	6537448	PASS	0.66809	afr	0.5648640000000003	85	134	0.66809
chr11-100961846-G-C	chr11	100961846	G	C	669886	PASS	0.21012	eas	0.051592	6	134	0.21012
chr11-100962320-A-*	chr11	100962320	A	*	271400	PASS	0	none	0	0	134	1e-6
chr11-100962320-A-G	chr11	100962320	A	G	271400	PASS	0.035971	nfe	0.022003	3	134	0.035971
chr11-100962328-A-G	chr11	100962328	A	G	3029013	PASS	0.77896	eas	0.28514599999999984	34	134	0.77896
chr11-100962482-A-G	chr11	100962482	A	G	55264	PASS	0.027557	afr	0.002716	1	134	0.027557
chr11-100965900-TA-T	chr11	100965900	TA	T	1445.97	PASS	1.3819e-4	nfe	2.2000000000000003e-5	1	134	1.3819e-4
chr11-100976205-A-G	chr11	100976205	A	G	13728159	PASS	0.98953	eas	0.4348509999999998	50	134	0.98953
chr11-100976319-A-G	chr11	100976319	A	G	13595509	PASS	0.98917	eas	0.4329039999999998	50	134	0.98917
chr11-100976338-G-A	chr11	100976338	G	A	9974937	PASS	0.98945	eas	0.340299	39	134	0.98945
chr11-100976551-A-T	chr11	100976551	A	T	8935	PASS	0.003447	afr	3.160000000000005e-4	1	134	0.003447
chr11-100976753-C-T	chr11	100976753	C	T	1095552	PASS	0.21283	eas	0.05212600000000002	6	134	0.21283
chr11-100976769-T-C	chr11	100976769	T	C	1165176	PASS	0.21298	eas	0.05153800000000001	6	134	0.21298
chr11-100976769-T-G	chr11	100976769	T	G	1165176	PASS	0	none	9e-6	0	134	9e-6
chr11-100976871-A-C	chr11	100976871	A	C	8343	PASS	6.0606e-4	eas	9.400000000000004e-4	1	134	9.400000000000004e-4
chr11-100977018-A-G	chr11	100977018	A	G	5135686	PASS	0.73348	eas	0.26757099999999967	30	134	0.73348
chr11-100977098-CA-*	chr11	100977098	CA	*	4479862.97	PASS	0	none	0	0	134	1e-6
chr11-100977098-CA-C	chr11	100977098	CA	C	4479862.97	PASS	0.73542	eas	0.2633069999999994	30	134	0.73542
chr11-100977099-AG-*	chr11	100977099	AG	*	812	PASS	0	none	0.2633069999999994	30	134	0.2633069999999994
chr11-100977099-AG-A	chr11	100977099	AG	A	812	PASS	2.2848e-4	nfe	0	0	134	2.2848e-4
chr11-100977099-AG-GG	chr11	100977099	AG	GG	812	PASS	0	none	0	0	134	1e-6
chr11-100978942-A-C	chr11	100978942	A	C	6158512	PASS	0.73378	eas	0.2683809999999997	30	134	0.73378
chr11-100987367-G-C	chr11	100987367	G	C	136977	PASS	0.016896	nfe	0.01498399999999998	4	130	0.016896
chr11-100987694-T-C	chr11	100987694	T	C	1229688	PASS	0.13135	nfe	0.086508	11	134	0.13135
chr11-100987701-A-G	chr11	100987701	A	G	458840	PASS	0.11785	afr	0.025922	2	134	0.11785
chr11-100987704-T-C	chr11	100987704	T	C	456943	PASS	0.11696	afr	0.025922	2	134	0.11696
chr11-100988708-G-A	chr11	100988708	G	A	2066165	PASS	0.37415	eas	0.13734600000000002	13	134	0.37415
chr11-100989064-A-T	chr11	100989064	A	T	2243225	PASS	0.24893	nfe	0.167254	38	134	0.24893
chr11-100989238-A-AT	chr11	100989238	A	AT	3555.97	VQSRTrancheINDEL95.00to96.00	0.0018915	sas	0.002264	1	132	0.002264
chr11-100989238-A-ATT	chr11	100989238	A	ATT	3555.97	VQSRTrancheINDEL95.00to96.00	0	none	9e-6	0	132	9e-6
chr11-100989238-A-ATTT	chr11	100989238	A	ATTT	3555.97	VQSRTrancheINDEL95.00to96.00	0	none	0	0	132	1e-6
chr11-100989240-TG-*	chr11	100989240	TG	*	1946.97	PASS	0	none	0	0	128	1e-6
chr11-100989240-TG-T	chr11	100989240	TG	T	1946.97	PASS	6.6022e-4	nfe	0.00144799999999999	0	128	0.00144799999999999
chr11-100989241-GT-*	chr11	100989241	GT	*	324949	PASS	0	none	4.950000000000003e-4	1	118	4.950000000000003e-4
chr11-100989241-GT-G	chr11	100989241	GT	G	324949	PASS	0.031126	afr	0.00132599999999999	0	118	0.031126
chr11-100989241-GT-GTT	chr11	100989241	GT	GTT	324949	PASS	0	none	0.04034100000000002	8	118	0.04034100000000002
chr11-100989241-GT-GTTT	chr11	100989241	GT	GTTT	324949	PASS	0	none	3.820000000000003e-4	0	118	3.820000000000003e-4
chr11-100989241-GT-TT	chr11	100989241	GT	TT	324949	PASS	0	none	0.020963	10	118	0.020963
chr11-100989373-A-T	chr11	100989373	A	T	47482	PASS	0.021083	sas	0.006034	5	132	0.021083
chr11-100991862-A-G	chr11	100991862	A	G	813383	PASS	0.8309	amr	0.3815719999999998	2	2	0.8309
chr11-100991865-GAAAAAAAA-G	chr11	100991865	GAAAAAAAA	G	48040.97	PASS	0	none	0	0	2	1e-6
chr11-100991865-GAAAAAAAA-GAAAAAAA	chr11	100991865	GAAAAAAAA	GAAAAAAA	48040.97	PASS	0	none	3.6999999999999985e-5	0	2	3.6999999999999985e-5
chr11-100991865-GAAAAAAAA-GAAAAAAAAA	chr11	100991865	GAAAAAAAA	GAAAAAAAAA	48040.97	PASS	0	none	0.024456	0	2	0.024456
chr11-100991865-GAAAAAAAA-GAAAAAAAAAA	chr11	100991865	GAAAAAAAA	GAAAAAAAAAA	48040.97	PASS	0	none	0	0	2	1e-6
chr11-100992365-A-G	chr11	100992365	A	G	8803188	PASS	0.7782	eas	0.239532	26	134	0.7782
chr11-100992588-A-C	chr11	100992588	A	C	1727347	PASS	0.15833	eas	0.04876100000000001	5	134	0.15833
chr11-100992623-C-A	chr11	100992623	C	A	7779724	PASS	0.77636	eas	0.235431	26	134	0.77636
chr11-100992864-T-TGTCTGAGG	chr11	100992864	T	TGTCTGAGG	7046280.97	PASS	0	none	0	0	134	1e-6
chr11-100992864-T-TGTCTGTGG	chr11	100992864	T	TGTCTGTGG	7046280.97	PASS	0.63591	afr	0.4372839999999999	75	134	0.63591
chr11-100992880-G-A	chr11	100992880	G	A	388629	PASS	0.14334	eas	0.04433100000000001	5	134	0.14334
chr11-100992880-G-T	chr11	100992880	G	T	388629	PASS	0	none	0	0	134	1e-6
chr11-100993002-C-G	chr11	100993002	C	G	321301	PASS	0.13214	nfe	0.06832500000000001	10	114	0.13214
chr11-100993022-C-T	chr11	100993022	C	T	306000	PASS	0.12845	nfe	0.06749100000000001	7	68	0.12845
chr11-100993083-T-A	chr11	100993083	T	A	234048	PASS	0.16262	nfe	0.07710400000000002	0	10	0.16262
chr11-100993212-A-G	chr11	100993212	A	G	26746	PASS	0.063406	nfe	0.01291599999999999	0	0	0.063406
chr11-100993327-CAT-C	chr11	100993327	CAT	C	1957.97	PASS	0	none	9e-6	0	0	9e-6
chr11-100993327-CAT-CATAT	chr11	100993327	CAT	CATAT	1957.97	PASS	0	none	4.940000000000003e-4	0	0	4.940000000000003e-4
chr11-100993327-CAT-CATATAT	chr11	100993327	CAT	CATATAT	1957.97	PASS	0	none	2.2899999999999996e-4	0	0	2.2899999999999996e-4
chr11-101038455-C-T	chr11	101038455	C	T	95834	PASS	0.15689	nfe	0.01343899999999999	0	0	0.15689
chr11-101038833-G-T	chr11	101038833	G	T	79892	PASS	0.020935	amr	0.012938	2	62	0.020935
chr11-101038849-G-GAT	chr11	101038849	G	GAT	2272102.97	PASS	0.36342	afr	0.209411	17	88	0.36342
chr11-101039078-A-G	chr11	101039078	A	G	5422147	PASS	0.38076	afr	0.249435	34	134	0.38076
chr11-101039260-T-C	chr11	101039260	T	C	6740518	PASS	0.38245	afr	0.249435	34	134	0.38245
chr11-101039401-T-C	chr11	101039401	T	C	2979117	PASS	0.50446	afr	0.25812499999999977	34	134	0.50446
chr11-101041521-A-*	chr11	101041521	A	*	359668	PASS	0	none	0	0	2	1e-6
chr11-101041521-A-T	chr11	101041521	A	T	359668	PASS	0.26606	afr	0.126454	1	2	0.26606
chr11-101041779-GA-*	chr11	101041779	GA	*	2661288	PASS	0	none	0	0	128	1e-6
chr11-101041779-GA-AA	chr11	101041779	GA	AA	2661288	PASS	0	none	9e-6	0	128	9e-6
chr11-101041779-GA-G	chr11	101041779	GA	G	2661288	PASS	8.3591e-4	nfe	4.500000000000005e-4	0	128	8.3591e-4
chr11-101041779-GA-GAA	chr11	101041779	GA	GAA	2661288	PASS	0	none	0.10423400000000002	15	128	0.10423400000000002
chr11-101041779-GA-GAAA	chr11	101041779	GA	GAAA	2661288	PASS	0	none	0.127775	18	128	0.127775
chr11-101041779-GA-GAAAA	chr11	101041779	GA	GAAAA	2661288	PASS	0	none	0.005698	0	128	0.005698
chr11-101041779-GA-GAAAAA	chr11	101041779	GA	GAAAAA	2661288	PASS	0	none	2.2000000000000003e-5	0	128	2.2000000000000003e-5
chr11-101041789-C-*	chr11	101041789	C	*	208073	PASS	0	none	2.2000000000000003e-5	0	130	2.2000000000000003e-5
chr11-101041789-C-A	chr11	101041789	C	A	208073	PASS	0.10978	afr	0.0148	1	130	0.10978
chr11-101041796-A-C	chr11	101041796	A	C	3370744	PASS	0.38024	afr	0.24425400000000003	34	134	0.38024
chr11-101041796-A-G	chr11	101041796	A	G	3370744	PASS	0	none	9e-6	0	134	9e-6
chr11-101041830-C-A	chr11	101041830	C	A	4503803	PASS	0.37768	afr	0.249219	34	134	0.37768
chr11-101041834-C-A	chr11	101041834	C	A	153536	PASS	0.020057	nfe	0.00833999999999999	3	134	0.020057
chr11-101041894-T-C	chr11	101041894	T	C	251369	PASS	0.055588	afr	0.01060699999999999	2	134	0.055588
chr11-101049844-A-T	chr11	101049844	A	T	4180228	PASS	0.338	afr	0.247492	34	134	0.338
chr11-101050118-C-A	chr11	101050118	C	A	240603	PASS	0.055809	afr	0.010581	2	132	0.055809
chr11-101050910-CT-AT	chr11	101050910	CT	AT	357	VQSRTrancheINDEL95.00to96.00	0	none	0	0	0	1e-6
chr11-101050910-CT-C	chr11	101050910	CT	C	357	VQSRTrancheINDEL95.00to96.00	0.002078	afr	6.999999999999998e-5	0	0	0.002078
chr11-101050934-C-A	chr11	101050934	C	A	447227	PASS	0.22721	afr	0.12216100000000002	0	0	0.22721
chr11-101050934-C-G	chr11	101050934	C	G	447227	PASS	0	none	0	0	0	1e-6
chr11-101051299-G-A	chr11	101051299	G	A	1022	PASS	1.5349e-4	sas	2.2000000000000003e-5	1	134	1.5349e-4
chr11-101051381-A-G	chr11	101051381	A	G	1429546	PASS	0.17683	eas	0.07516600000000002	13	134	0.17683
chr11-101051390-T-TA	chr11	101051390	T	TA	746798.97	PASS	0.043867	afr	0.03577800000000001	4	134	0.043867
chr11-101051471-G-A	chr11	101051471	G	A	3853711	PASS	0.15974	nfe	0.131669	18	134	0.15974
chr11-101051673-A-C	chr11	101051673	A	C	11128524	PASS	6.42e-6	nfe	0	0	134	6.42e-6
chr11-101051673-A-T	chr11	101051673	A	T	11128524	PASS	0.9904	eas	0.7246420000000005	103	134	0.9904
chr11-101051720-T-A	chr11	101051720	T	A	2772854	PASS	0.31792	afr	0.242365	34	134	0.31792
chr11-101062681-C-A	chr11	101062681	C	A	5065274	PASS	0.16216	nfe	0.13298700000000002	18	134	0.16216
chr11-101062867-G-A	chr11	101062867	G	A	11187997	PASS	5.38e-5	nfe	9e-6	0	134	5.38e-5
chr11-101062867-G-GA	chr11	101062867	G	GA	11187997	PASS	4.267e-4	sas	9e-6	0	134	4.267e-4
chr11-101062867-G-GAATAA	chr11	101062867	G	GAATAA	11187997	PASS	0	none	9e-6	0	134	9e-6
chr11-101062867-G-GAATCA	chr11	101062867	G	GAATCA	11187997	PASS	0	none	0	0	134	1e-6
chr11-101062867-G-GAATGA	chr11	101062867	G	GAATGA	11187997	PASS	0.97606	eas	0.7178990000000002	105	134	0.97606
chr11-101062910-ATAAAT-A	chr11	101062910	ATAAAT	A	890	PASS	6.992e-5	eas	0	0	134	6.992e-5
chr11-101062910-ATAAAT-CTAAAT	chr11	101062910	ATAAAT	CTAAAT	890	PASS	0	none	0	0	134	1e-6
chr11-101062910-ATAAAT-GTAAAT	chr11	101062910	ATAAAT	GTAAAT	890	PASS	0	none	0	1	134	1e-6
chr11-101062910-ATAAAT-TTAAAT	chr11	101062910	ATAAAT	TTAAAT	890	PASS	0	none	0	0	134	1e-6
chr11-101063093-C-A	chr11	101063093	C	A	38	PASS	0	none	9e-6	0	16	9e-6
chr11-101063099-C-T	chr11	101063099	C	T	514630	PASS	0.1424	nfe	0.091067	1	14	0.1424
chr11-101063100-G-T	chr11	101063100	G	T	659889	PASS	0.7373	eas	0.128365	1	12	0.7373
chr11-101091797-G-T	chr11	101091797	G	T	130698	PASS	0.044862	amr	0.002791	1	134	0.044862
chr11-101125999-G-A	chr11	101125999	G	A	307243	PASS	0.019327	nfe	0.00914599999999998	2	134	0.019327
chr11-101127345-T-A	chr11	101127345	T	A	1144220	PASS	0.16009	nfe	0.12389	10	84	0.16009
chr11-101127374-C-G	chr11	101127374	C	G	2823605	PASS	4.492e-5	amr	0	0	106	4.492e-5
chr11-101127374-C-T	chr11	101127374	C	T	2823605	PASS	0.34096	nfe	0.27068499999999984	49	106	0.34096
chr11-101127382-A-G	chr11	101127382	A	G	318	PASS	9.77e-6	nfe	0	1	104	9.77e-6
chr11-101127405-G-A	chr11	101127405	G	A	87	PASS	0	none	8.9e-5	0	116	8.9e-5
chr11-101127892-G-A	chr11	101127892	G	A	21794100	PASS	0.34179	nfe	0.28048299999999965	59	128	0.34179
chr11-101127940-A-G	chr11	101127940	A	G	2504	PASS	3.172e-5	nfe	0	1	134	3.172e-5
chr11-101128040-C-*	chr11	101128040	C	*	13193755	PASS	0	none	0	0	134	1e-6
chr11-101128040-C-G	chr11	101128040	C	G	13193755	PASS	0.16325	nfe	0.133902	19	134	0.16325
chr11-101128514-G-A	chr11	101128514	G	A	808027	PASS	0.014858	nfe	0.00867799999999999	3	134	0.014858
chr11-101128522-T-C	chr11	101128522	T	C	197808	PASS	0.0042506	nfe	0.00209	1	134	0.0042506
chr11-101129107-A-AG	chr11	101129107	A	AG	27376131.97	PASS	0.99837	nfe	0.9880190000000004	134	134	0.99837
chr11-101129231-G-C	chr11	101129231	G	C	663	PASS	0	none	0.00132099999999999	0	0	0.00132099999999999
chr11-101129238-T-G	chr11	101129238	T	G	3178	VQSRTrancheSNP99.80to99.90	3.446e-5	nfe	0.00847399999999998	0	42	0.00847399999999998
chr11-101129249-T-G	chr11	101129249	T	G	894	VQSRTrancheSNP99.90to99.95	2.118e-5	nfe	0.001987	0	72	0.001987
chr11-101129255-T-G	chr11	101129255	T	G	756	VQSRTrancheSNP99.80to99.90	7.313e-5	nfe	0.00191399999999999	0	84	0.00191399999999999
chr11-101129267-T-G	chr11	101129267	T	G	84	PASS	5.06e-6	nfe	2.09e-4	0	114	2.09e-4
chr11-101129483-C-T	chr11	101129483	C	T	59406	PASS	0.049424	nfe	0.01541099999999999	3	20	0.049424
chr11-101209394-G-A	chr11	101209394	G	A	1076556	PASS	0.16714	nfe	0.124166	21	134	0.16714
chr11-101209395-A-G	chr11	101209395	A	G	1076533	PASS	0.16508	nfe	0.124166	21	134	0.16508
chr11-101209475-G-A	chr11	101209475	G	A	51568	PASS	0.023589	nfe	0.01099899999999999	4	134	0.023589
chr11-101209590-G-T	chr11	101209590	G	T	446	PASS	8.5647e-4	afr	9e-6	1	132	8.5647e-4
chr11-101209684-C-T	chr11	101209684	C	T	49903	PASS	0.094118	nfe	0.02010900000000002	8	54	0.094118
chr11-101452244-C-A	chr11	101452244	C	A	72607	VQSRTrancheINDEL95.00to96.00	0	none	3.6999999999999985e-5	0	0	3.6999999999999985e-5
chr11-101452244-C-CTAAA	chr11	101452244	C	CTAAA	72607	VQSRTrancheINDEL95.00to96.00	0	none	0.03535700000000002	0	0	0.03535700000000002
chr11-101452402-A-C	chr11	101452402	A	C	146622	PASS	0.13777	nfe	0.05928800000000002	0	0	0.13777
chr11-101452641-G-A	chr11	101452641	G	A	1738	PASS	0	none	0	0	64	1e-6
chr11-101452641-G-C	chr11	101452641	G	C	1738	PASS	0.0014617	afr	1.6699999999999994e-4	0	64	0.0014617
chr11-101452780-T-G	chr11	101452780	T	G	1593	PASS	7.4209e-4	afr	2.2000000000000003e-5	1	134	7.4209e-4
chr11-101452915-A-C	chr11	101452915	A	C	5748	PASS	0.0025767	afr	1.47e-4	1	134	0.0025767
chr11-101452946-G-A	chr11	101452946	G	A	44916	PASS	0.0029328	nfe	0.00137499999999999	1	134	0.0029328
chr11-101453039-C-T	chr11	101453039	C	T	4169104	PASS	0.1411	mid	0.11733700000000002	15	134	0.1411
chr11-101453125-TAAG-T	chr11	101453125	TAAG	T	10981792.97	PASS	0.60391	afr	0.2745899999999993	25	134	0.60391
chr11-101453128-G-*	chr11	101453128	G	*	30989.97	PASS	0	none	0.2745899999999993	25	134	0.2745899999999993
chr11-101453128-G-GTC	chr11	101453128	G	GTC	30989.97	PASS	0.0029196	afr	4.730000000000004e-4	0	134	0.0029196
chr11-101453221-C-T	chr11	101453221	C	T	491	PASS	7.72e-6	nfe	0	1	132	7.72e-6
chr11-101453238-T-A	chr11	101453238	T	A	6337	PASS	0.0022161	afr	1.47e-4	1	132	0.0022161
chr11-101453252-G-A	chr11	101453252	G	A	1981047	PASS	0.13245	mid	0.11553	15	132	0.13245
chr11-101455057-G-A	chr11	101455057	G	A	2407534	PASS	0.35914	afr	0.110538	7	134	0.35914
chr11-101455236-T-A	chr11	101455236	T	A	5660	PASS	0.0020829	afr	1.47e-4	1	134	0.0020829
chr11-101455236-T-C	chr11	101455236	T	C	5660	PASS	1.8476e-4	nfe	5.2999999999999994e-5	0	134	1.8476e-4
chr11-101455239-G-A	chr11	101455239	G	A	2987428	PASS	0.57307	afr	0.27278099999999994	26	134	0.57307
chr11-101455388-G-A	chr11	101455388	G	A	1503311	PASS	0.55965	afr	0.24031200000000005	18	80	0.55965
chr11-101455441-T-A	chr11	101455441	T	A	7208	PASS	0.0016528	nfe	0.00112799999999999	0	8	0.0016528
chr11-101455595-A-G	chr11	101455595	A	G	401411	PASS	0.49395	afr	0.128055	0	0	0.49395
chr11-101469276-A-AACAGAATTGTTGAGATTTAG	chr11	101469276	A	AACAGAATTGTTGAGATTTAG	1781773	PASS	0	none	0	0	134	1e-6
chr11-101469276-A-G	chr11	101469276	A	G	1781773	PASS	0.14895	mid	0.12161100000000002	15	134	0.14895
chr11-101469294-T-A	chr11	101469294	T	A	2973	PASS	0.0022524	afr	7.099999999999998e-5	1	134	0.0022524
chr11-101469334-A-C	chr11	101469334	A	C	3501	PASS	0.0023248	afr	7.099999999999998e-5	1	134	0.0023248
chr11-101472200-C-A	chr11	101472200	C	A	265467	PASS	0.019074	sas	0.007742	1	134	0.019074
chr11-101472200-C-T	chr11	101472200	C	T	265467	PASS	0.0064329	afr	0.00110799999999999	0	134	0.0064329
chr11-101472227-G-A	chr11	101472227	G	A	689510	PASS	0.10574	afr	0.02420000000000001	4	134	0.10574
chr11-101473446-G-A	chr11	101473446	G	A	6116433	PASS	0.55191	afr	0.27944899999999956	30	134	0.55191
chr11-101476161-A-C	chr11	101476161	A	C	154926	PASS	0.016117	nfe	0.00805399999999999	1	134	0.016117
chr11-101476185-T-C	chr11	101476185	T	C	220860	PASS	0.01731	nfe	0.01042399999999999	1	134	0.01731
chr11-101476267-AT-A	chr11	101476267	AT	A	3083.97	PASS	7.8928e-4	afr	3.6999999999999985e-5	1	134	7.8928e-4
chr11-101476362-A-G	chr11	101476362	A	G	13037953	PASS	0.54855	afr	0.2741579999999997	27	134	0.54855
chr11-101482800-G-A	chr11	101482800	G	A	134774	PASS	0.0093971	nfe	0.005159	1	134	0.0093971
chr11-101482847-A-G	chr11	101482847	A	G	73939	PASS	0.01807	afr	0.00184199999999999	1	134	0.01807
chr11-101483301-G-A	chr11	101483301	G	A	2214040	PASS	0.14323	mid	0.08760800000000002	9	134	0.14323
chr11-101489019-G-A	chr11	101489019	G	A	3963458	PASS	0.12163	nfe	0.10597	10	134	0.12163
chr11-101489201-C-T	chr11	101489201	C	T	5008632	PASS	0.573	afr	0.3162559999999998	34	134	0.573
chr11-101491332-G-T	chr11	101491332	G	T	787147	PASS	0.22414	afr	0.09664000000000005	4	58	0.22414
chr11-101491433-CAAAAA-C	chr11	101491433	CAAAAA	C	3910889.97	ExcessHet	0	none	2.2000000000000003e-5	0	116	2.2000000000000003e-5
chr11-101491433-CAAAAA-CA	chr11	101491433	CAAAAA	CA	3910889.97	ExcessHet	0	none	1.0799999999999996e-4	0	116	1.0799999999999996e-4
chr11-101491433-CAAAAA-CAA	chr11	101491433	CAAAAA	CAA	3910889.97	ExcessHet	0	none	0.00161899999999999	0	116	0.00161899999999999
chr11-101491433-CAAAAA-CAAA	chr11	101491433	CAAAAA	CAAA	3910889.97	ExcessHet	0	none	0.04396300000000002	6	116	0.04396300000000002
chr11-101491433-CAAAAA-CAAAA	chr11	101491433	CAAAAA	CAAAA	3910889.97	ExcessHet	0	none	0.37905399999999967	40	116	0.37905399999999967
chr11-101491433-CAAAAA-CAAAAAA	chr11	101491433	CAAAAA	CAAAAAA	3910889.97	ExcessHet	0	none	0.062978	7	116	0.062978
chr11-101491433-CAAAAA-CAAAAAAA	chr11	101491433	CAAAAA	CAAAAAAA	3910889.97	ExcessHet	0	none	0.00120399999999999	1	116	0.00120399999999999
chr11-101491433-CAAAAA-CAAAAAAAA	chr11	101491433	CAAAAA	CAAAAAAAA	3910889.97	ExcessHet	0	none	2.2000000000000003e-5	0	116	2.2000000000000003e-5
chr11-101491833-ATTCTTTT-*	chr11	101491833	ATTCTTTT	*	684038	VQSRTrancheINDEL97.00to99.00	0	none	0.00166799999999999	0	98	0.00166799999999999
chr11-101491833-ATTCTTTT-A	chr11	101491833	ATTCTTTT	A	684038	VQSRTrancheINDEL97.00to99.00	0.0014331	sas	3.6999999999999985e-5	0	98	0.0014331
chr11-101491833-ATTCTTTT-ATT	chr11	101491833	ATTCTTTT	ATT	684038	VQSRTrancheINDEL97.00to99.00	0	none	3.6999999999999985e-5	0	98	3.6999999999999985e-5
chr11-101491833-ATTCTTTT-ATTATTTCTTTT	chr11	101491833	ATTCTTTT	ATTATTTCTTTT	684038	VQSRTrancheINDEL97.00to99.00	0	none	9e-6	0	98	9e-6
chr11-101491833-ATTCTTTT-ATTATTTTTCTTTT	chr11	101491833	ATTCTTTT	ATTATTTTTCTTTT	684038	VQSRTrancheINDEL97.00to99.00	0	none	0	0	98	1e-6
chr11-101491833-ATTCTTTT-ATTGTTCTTTT	chr11	101491833	ATTCTTTT	ATTGTTCTTTT	684038	VQSRTrancheINDEL97.00to99.00	0	none	9e-6	0	98	9e-6
chr11-101491833-ATTCTTTT-ATTT	chr11	101491833	ATTCTTTT	ATTT	684038	VQSRTrancheINDEL97.00to99.00	0	none	3.6999999999999985e-5	0	98	3.6999999999999985e-5
chr11-101491833-ATTCTTTT-ATTTCTTTT	chr11	101491833	ATTCTTTT	ATTTCTTTT	684038	VQSRTrancheINDEL97.00to99.00	0	none	0.002287	0	98	0.002287
chr11-101491833-ATTCTTTT-ATTTT	chr11	101491833	ATTCTTTT	ATTTT	684038	VQSRTrancheINDEL97.00to99.00	0	none	5.2999999999999994e-5	0	98	5.2999999999999994e-5
chr11-101491833-ATTCTTTT-ATTTTCTTTT	chr11	101491833	ATTCTTTT	ATTTTCTTTT	684038	VQSRTrancheINDEL97.00to99.00	0	none	0.00639	0	98	0.00639
chr11-101491833-ATTCTTTT-ATTTTTCTTTT	chr11	101491833	ATTCTTTT	ATTTTTCTTTT	684038	VQSRTrancheINDEL97.00to99.00	0	none	0.018788	0	98	0.018788
chr11-101491833-ATTCTTTT-ATTTTTTCTTTT	chr11	101491833	ATTCTTTT	ATTTTTTCTTTT	684038	VQSRTrancheINDEL97.00to99.00	0	none	0.02929100000000002	0	98	0.02929100000000002
chr11-101491833-ATTCTTTT-ATTTTTTTCTTTT	chr11	101491833	ATTCTTTT	ATTTTTTTCTTTT	684038	VQSRTrancheINDEL97.00to99.00	0	none	0.00957999999999999	1	98	0.00957999999999999
chr11-101491833-ATTCTTTT-ATTTTTTTTCTTTT	chr11	101491833	ATTCTTTT	ATTTTTTTTCTTTT	684038	VQSRTrancheINDEL97.00to99.00	0	none	0.00161799999999999	0	98	0.00161799999999999
chr11-101491833-ATTCTTTT-ATTTTTTTTTCTTTT	chr11	101491833	ATTCTTTT	ATTTTTTTTTCTTTT	684038	VQSRTrancheINDEL97.00to99.00	0	none	3.6000000000000035e-4	0	98	3.6000000000000035e-4
chr11-101491833-ATTCTTTT-ATTTTTTTTTTCTTTT	chr11	101491833	ATTCTTTT	ATTTTTTTTTTCTTTT	684038	VQSRTrancheINDEL97.00to99.00	0	none	5.2999999999999994e-5	0	98	5.2999999999999994e-5
chr11-101491833-ATTCTTTT-ATTTTTTTTTTTCTTTT	chr11	101491833	ATTCTTTT	ATTTTTTTTTTTCTTTT	684038	VQSRTrancheINDEL97.00to99.00	0	none	0	0	98	1e-6
chr11-101491833-ATTCTTTT-ATTTTTTTTTTTTCTTTT	chr11	101491833	ATTCTTTT	ATTTTTTTTTTTTCTTTT	684038	VQSRTrancheINDEL97.00to99.00	0	none	7.099999999999998e-5	0	98	7.099999999999998e-5
chr11-101491833-ATTCTTTT-ATTTTTTTTTTTTTCTTTT	chr11	101491833	ATTCTTTT	ATTTTTTTTTTTTTCTTTT	684038	VQSRTrancheINDEL97.00to99.00	0	none	3.6999999999999985e-5	0	98	3.6999999999999985e-5
chr11-101491833-ATTCTTTT-ATTTTTTTTTTTTTTCTTTT	chr11	101491833	ATTCTTTT	ATTTTTTTTTTTTTTCTTTT	684038	VQSRTrancheINDEL97.00to99.00	0	none	2.09e-4	0	98	2.09e-4
chr11-101491833-ATTCTTTT-ATTTTTTTTTTTTTTTCTTTT	chr11	101491833	ATTCTTTT	ATTTTTTTTTTTTTTTCTTTT	684038	VQSRTrancheINDEL97.00to99.00	0	none	1.88e-4	0	98	1.88e-4
chr11-101491833-ATTCTTTT-ATTTTTTTTTTTTTTTTCTTTT	chr11	101491833	ATTCTTTT	ATTTTTTTTTTTTTTTTCTTTT	684038	VQSRTrancheINDEL97.00to99.00	0	none	3.820000000000003e-4	0	98	3.820000000000003e-4
chr11-101491833-ATTCTTTT-ATTTTTTTTTTTTTTTTTCTTTT	chr11	101491833	ATTCTTTT	ATTTTTTTTTTTTTTTTTCTTTT	684038	VQSRTrancheINDEL97.00to99.00	0	none	4.720000000000004e-4	0	98	4.720000000000004e-4
chr11-101491833-ATTCTTTT-ATTTTTTTTTTTTTTTTTTCTTTT	chr11	101491833	ATTCTTTT	ATTTTTTTTTTTTTTTTTTCTTTT	684038	VQSRTrancheINDEL97.00to99.00	0	none	3.160000000000005e-4	0	98	3.160000000000005e-4
chr11-101491833-ATTCTTTT-ATTTTTTTTTTTTTTTTTTTCTTTT	chr11	101491833	ATTCTTTT	ATTTTTTTTTTTTTTTTTTTCTTTT	684038	VQSRTrancheINDEL97.00to99.00	0	none	2.720000000000003e-4	0	98	2.720000000000003e-4
chr11-101491833-ATTCTTTT-ATTTTTTTTTTTTTTTTTTTTCTTTT	chr11	101491833	ATTCTTTT	ATTTTTTTTTTTTTTTTTTTTCTTTT	684038	VQSRTrancheINDEL97.00to99.00	0	none	8.9e-5	0	98	8.9e-5
chr11-101491833-ATTCTTTT-ATTTTTTTTTTTTTTTTTTTTTCTTTT	chr11	101491833	ATTCTTTT	ATTTTTTTTTTTTTTTTTTTTTCTTTT	684038	VQSRTrancheINDEL97.00to99.00	0	none	4.04e-4	0	98	4.04e-4
chr11-101491833-ATTCTTTT-ATTTTTTTTTTTTTTTTTTTTTTCTTTT	chr11	101491833	ATTCTTTT	ATTTTTTTTTTTTTTTTTTTTTTCTTTT	684038	VQSRTrancheINDEL97.00to99.00	0	none	1.0799999999999996e-4	0	98	1.0799999999999996e-4
chr11-101491833-ATTCTTTT-ATTTTTTTTTTTTTTTTTTTTTTTCTTTT	chr11	101491833	ATTCTTTT	ATTTTTTTTTTTTTTTTTTTTTTTCTTTT	684038	VQSRTrancheINDEL97.00to99.00	0	none	9e-6	0	98	9e-6
chr11-101491833-ATTCTTTT-ATTTTTTTTTTTTTTTTTTTTTTTTCTTTT	chr11	101491833	ATTCTTTT	ATTTTTTTTTTTTTTTTTTTTTTTTCTTTT	684038	VQSRTrancheINDEL97.00to99.00	0	none	0	0	98	1e-6
chr11-101491833-ATTCTTTT-ATTTTTTTTTTTTTTTTTTTTTTTTTCTTTT	chr11	101491833	ATTCTTTT	ATTTTTTTTTTTTTTTTTTTTTTTTTCTTTT	684038	VQSRTrancheINDEL97.00to99.00	0	none	0	0	98	1e-6
chr11-101491833-ATTCTTTT-ATTTTTTTTTTTTTTTTTTTTTTTTTTCTTTT	chr11	101491833	ATTCTTTT	ATTTTTTTTTTTTTTTTTTTTTTTTTTCTTTT	684038	VQSRTrancheINDEL97.00to99.00	0	none	0	0	98	1e-6
chr11-101491833-ATTCTTTT-TTTCTTTT	chr11	101491833	ATTCTTTT	TTTCTTTT	684038	VQSRTrancheINDEL97.00to99.00	0	none	4.04e-4	0	98	4.04e-4
chr11-101491835-TC-*	chr11	101491835	TC	*	16588	PASS	0	none	0.003041	0	96	0.003041
chr11-101491835-TC-CC	chr11	101491835	TC	CC	16588	PASS	0	none	0	0	96	1e-6
chr11-101491835-TC-T	chr11	101491835	TC	T	16588	PASS	0.0049025	nfe	0.004899	0	96	0.0049025
chr11-101491835-TC-TAC	chr11	101491835	TC	TAC	16588	PASS	0	none	2.2000000000000003e-5	0	96	2.2000000000000003e-5
chr11-101491835-TC-TGC	chr11	101491835	TC	TGC	16588	PASS	0	none	1.47e-4	0	96	1.47e-4
chr11-101491836-CTTTTTTTTTTTTTTT-*	chr11	101491836	CTTTTTTTTTTTTTTT	*	3740403	PASS	0	none	0.006713	0	30	0.006713
chr11-101491836-CTTTTTTTTTTTTTTT-ATTTTTTTTTTTTTTT	chr11	101491836	CTTTTTTTTTTTTTTT	ATTTTTTTTTTTTTTT	3740403	PASS	0	none	2.2000000000000003e-5	0	30	2.2000000000000003e-5
chr11-101491836-CTTTTTTTTTTTTTTT-C	chr11	101491836	CTTTTTTTTTTTTTTT	C	3740403	PASS	0	none	0	0	30	1e-6
chr11-101491836-CTTTTTTTTTTTTTTT-CTTTTTT	chr11	101491836	CTTTTTTTTTTTTTTT	CTTTTTT	3740403	PASS	0	none	0	0	30	1e-6
chr11-101491836-CTTTTTTTTTTTTTTT-CTTTTTTT	chr11	101491836	CTTTTTTTTTTTTTTT	CTTTTTTT	3740403	PASS	0	none	6.999999999999998e-5	0	30	6.999999999999998e-5
chr11-101491836-CTTTTTTTTTTTTTTT-CTTTTTTTT	chr11	101491836	CTTTTTTTTTTTTTTT	CTTTTTTTT	3740403	PASS	0	none	0.00183699999999999	0	30	0.00183699999999999
chr11-101491836-CTTTTTTTTTTTTTTT-CTTTTTTTTT	chr11	101491836	CTTTTTTTTTTTTTTT	CTTTTTTTTT	3740403	PASS	0	none	8.900000000000005e-4	0	30	8.900000000000005e-4
chr11-101491836-CTTTTTTTTTTTTTTT-CTTTTTTTTTT	chr11	101491836	CTTTTTTTTTTTTTTT	CTTTTTTTTTT	3740403	PASS	0	none	0.003565	0	30	0.003565
chr11-101491836-CTTTTTTTTTTTTTTT-CTTTTTTTTTTT	chr11	101491836	CTTTTTTTTTTTTTTT	CTTTTTTTTTTT	3740403	PASS	0	none	0.01047399999999999	1	30	0.01047399999999999
chr11-101491836-CTTTTTTTTTTTTTTT-CTTTTTTTTTTTT	chr11	101491836	CTTTTTTTTTTTTTTT	CTTTTTTTTTTTT	3740403	PASS	0	none	0.030166	0	30	0.030166
chr11-101491836-CTTTTTTTTTTTTTTT-CTTTTTTTTTTTTT	chr11	101491836	CTTTTTTTTTTTTTTT	CTTTTTTTTTTTTT	3740403	PASS	0	none	0.111444	7	30	0.111444
chr11-101491836-CTTTTTTTTTTTTTTT-CTTTTTTTTTTTTTT	chr11	101491836	CTTTTTTTTTTTTTTT	CTTTTTTTTTTTTTT	3740403	PASS	0	none	0.2821099999999998	13	30	0.2821099999999998
chr11-101491836-CTTTTTTTTTTTTTTT-CTTTTTTTTTTTTTTTT	chr11	101491836	CTTTTTTTTTTTTTTT	CTTTTTTTTTTTTTTTT	3740403	PASS	0	none	0.07814300000000002	2	30	0.07814300000000002
chr11-101491836-CTTTTTTTTTTTTTTT-CTTTTTTTTTTTTTTTTT	chr11	101491836	CTTTTTTTTTTTTTTT	CTTTTTTTTTTTTTTTTT	3740403	PASS	0	none	0.04511500000000001	0	30	0.04511500000000001
chr11-101491836-CTTTTTTTTTTTTTTT-CTTTTTTTTTTTTTTTTTT	chr11	101491836	CTTTTTTTTTTTTTTT	CTTTTTTTTTTTTTTTTTT	3740403	PASS	0	none	0.04040900000000002	1	30	0.04040900000000002
chr11-101491836-CTTTTTTTTTTTTTTT-CTTTTTTTTTTTTTTTTTTT	chr11	101491836	CTTTTTTTTTTTTTTT	CTTTTTTTTTTTTTTTTTTT	3740403	PASS	0	none	0.01300699999999999	0	30	0.01300699999999999
chr11-101491836-CTTTTTTTTTTTTTTT-CTTTTTTTTTTTTTTTTTTTT	chr11	101491836	CTTTTTTTTTTTTTTT	CTTTTTTTTTTTTTTTTTTTT	3740403	PASS	0	none	0.002583	0	30	0.002583
chr11-101491836-CTTTTTTTTTTTTTTT-CTTTTTTTTTTTTTTTTTTTTT	chr11	101491836	CTTTTTTTTTTTTTTT	CTTTTTTTTTTTTTTTTTTTTT	3740403	PASS	0	none	8.190000000000003e-4	0	30	8.190000000000003e-4
chr11-101491836-CTTTTTTTTTTTTTTT-CTTTTTTTTTTTTTTTTTTTTTT	chr11	101491836	CTTTTTTTTTTTTTTT	CTTTTTTTTTTTTTTTTTTTTTT	3740403	PASS	0	none	5.170000000000003e-4	0	30	5.170000000000003e-4
chr11-101491836-CTTTTTTTTTTTTTTT-CTTTTTTTTTTTTTTTTTTTTTTT	chr11	101491836	CTTTTTTTTTTTTTTT	CTTTTTTTTTTTTTTTTTTTTTTT	3740403	PASS	0	none	2.2899999999999996e-4	0	30	2.2899999999999996e-4
chr11-101491836-CTTTTTTTTTTTTTTT-CTTTTTTTTTTTTTTTTTTTTTTTT	chr11	101491836	CTTTTTTTTTTTTTTT	CTTTTTTTTTTTTTTTTTTTTTTTT	3740403	PASS	0	none	2.2000000000000003e-5	0	30	2.2000000000000003e-5
chr11-101491836-CTTTTTTTTTTTTTTT-CTTTTTTTTTTTTTTTTTTTTTTTTTT	chr11	101491836	CTTTTTTTTTTTTTTT	CTTTTTTTTTTTTTTTTTTTTTTTTTT	3740403	PASS	0	none	0	0	30	1e-6
chr11-101491836-CTTTTTTTTTTTTTTT-CTTTTTTTTTTTTTTTTTTTTTTTTTTT	chr11	101491836	CTTTTTTTTTTTTTTT	CTTTTTTTTTTTTTTTTTTTTTTTTTTT	3740403	PASS	0	none	0	0	30	1e-6
chr11-101491836-CTTTTTTTTTTTTTTT-CTTTTTTTTTTTTTTTTTTTTTTTTTTTTTT	chr11	101491836	CTTTTTTTTTTTTTTT	CTTTTTTTTTTTTTTTTTTTTTTTTTTTTTT	3740403	PASS	0	none	2.2000000000000003e-5	0	30	2.2000000000000003e-5
chr11-101491836-CTTTTTTTTTTTTTTT-CTTTTTTTTTTTTTTTTTTTTTTTTTTTTTTT	chr11	101491836	CTTTTTTTTTTTTTTT	CTTTTTTTTTTTTTTTTTTTTTTTTTTTTTTT	3740403	PASS	0	none	9e-6	0	30	9e-6
chr11-101491836-CTTTTTTTTTTTTTTT-CTTTTTTTTTTTTTTTTTTTTTTTTTTTTTTTTTTT	chr11	101491836	CTTTTTTTTTTTTTTT	CTTTTTTTTTTTTTTTTTTTTTTTTTTTTTTTTTTT	3740403	PASS	0	none	0	0	30	1e-6
chr11-101491836-CTTTTTTTTTTTTTTT-CTTTTTTTTTTTTTTTTTTTTTTTTTTTTTTTTTTTTT	chr11	101491836	CTTTTTTTTTTTTTTT	CTTTTTTTTTTTTTTTTTTTTTTTTTTTTTTTTTTTTT	3740403	PASS	0	none	0	0	30	1e-6
chr11-101491836-CTTTTTTTTTTTTTTT-CTTTTTTTTTTTTTTTTTTTTTTTTTTTTTTTTTTTTTT	chr11	101491836	CTTTTTTTTTTTTTTT	CTTTTTTTTTTTTTTTTTTTTTTTTTTTTTTTTTTTTTT	3740403	PASS	0	none	0	0	30	1e-6
chr11-101491836-CTTTTTTTTTTTTTTT-CTTTTTTTTTTTTTTTTTTTTTTTTTTTTTTTTTTTTTTT	chr11	101491836	CTTTTTTTTTTTTTTT	CTTTTTTTTTTTTTTTTTTTTTTTTTTTTTTTTTTTTTTT	3740403	PASS	0	none	0	0	30	1e-6
chr11-101491836-CTTTTTTTTTTTTTTT-CTTTTTTTTTTTTTTTTTTTTTTTTTTTTTTTTTTTTTTTTT	chr11	101491836	CTTTTTTTTTTTTTTT	CTTTTTTTTTTTTTTTTTTTTTTTTTTTTTTTTTTTTTTTTT	3740403	PASS	0	none	0	0	30	1e-6
chr11-101491836-CTTTTTTTTTTTTTTT-CTTTTTTTTTTTTTTTTTTTTTTTTTTTTTTTTTTTTTTTTTTT	chr11	101491836	CTTTTTTTTTTTTTTT	CTTTTTTTTTTTTTTTTTTTTTTTTTTTTTTTTTTTTTTTTTTT	3740403	PASS	0	none	0	0	30	1e-6
chr11-101491836-CTTTTTTTTTTTTTTT-GTTTTTTTTTTTTTTT	chr11	101491836	CTTTTTTTTTTTTTTT	GTTTTTTTTTTTTTTT	3740403	PASS	0	none	0.00120199999999999	1	30	0.00120199999999999
chr11-101491836-CTTTTTTTTTTTTTTT-TTTTTTTTTTTTTTTT	chr11	101491836	CTTTTTTTTTTTTTTT	TTTTTTTTTTTTTTTT	3740403	PASS	0	none	0.08464100000000001	0	30	0.08464100000000001
chr11-101491837-T-*	chr11	101491837	T	*	11048	PASS	0	none	0.3916459999999999	13	34	0.3916459999999999
chr11-101491837-T-A	chr11	101491837	T	A	11048	PASS	8.1475e-4	nfe	9e-6	0	34	8.1475e-4
chr11-101491837-T-G	chr11	101491837	T	G	11048	PASS	0.031308	nfe	0.004587	0	34	0.031308
chr11-101491838-T-*	chr11	101491838	T	*	1705	PASS	0	none	0.187785	8	38	0.187785
chr11-101491838-T-A	chr11	101491838	T	A	1705	PASS	7.123e-5	nfe	0	0	38	7.123e-5
chr11-101491838-T-G	chr11	101491838	T	G	1705	PASS	0.0016024	nfe	7.980000000000003e-4	0	38	0.0016024
chr11-101491839-T-*	chr11	101491839	T	*	90	PASS	0	none	0.05903100000000002	1	62	0.05903100000000002
chr11-101491839-T-G	chr11	101491839	T	G	90	PASS	1.1485e-4	nfe	7.099999999999998e-5	0	62	1.1485e-4
chr11-101491841-T-*	chr11	101491841	T	*	130	VQSRTrancheSNP99.80to99.90	0	none	0.00866799999999998	1	120	0.00866799999999998
chr11-101491841-T-G	chr11	101491841	T	G	130	VQSRTrancheSNP99.80to99.90	4.4e-6	nfe	3.6999999999999985e-5	0	120	3.6999999999999985e-5
chr11-101503895-G-A	chr11	101503895	G	A	8145714	PASS	0.5488	afr	0.44212499999999993	58	134	0.5488
chr11-101504818-T-C	chr11	101504818	T	C	13099710	PASS	0.55187	afr	0.4425579999999999	59	134	0.55187
chr11-101504884-C-G	chr11	101504884	C	G	7864087	PASS	0.5494	afr	0.4395019999999999	59	134	0.5494
chr11-101583264-C-T	chr11	101583264	C	T	2200145	PASS	0.4326	eas	0.099605	9	134	0.4326
chr11-101583461-G-A	chr11	101583461	G	A	2163158	PASS	0.1253	eas	0.08795600000000002	8	134	0.1253
chr11-101583513-G-T	chr11	101583513	G	T	207660	PASS	0.019207	nfe	0.01016299999999999	2	134	0.019207
chr11-101583721-G-A	chr11	101583721	G	A	1569030	PASS	0.28267	mid	0.191773	36	134	0.28267
chr11-101583721-G-C	chr11	101583721	G	C	1569030	PASS	0	none	0	0	134	1e-6
chr11-101583757-G-C	chr11	101583757	G	C	536272	PASS	0.41542	eas	0.079616	9	134	0.41542
chr11-101583757-G-T	chr11	101583757	G	T	536272	PASS	0	none	0	0	134	1e-6
chr11-101583864-T-A	chr11	101583864	T	A	553219	PASS	0.29563	mid	0.155244	36	134	0.29563
chr11-101584242-G-A	chr11	101584242	G	A	870	PASS	0	none	3.810000000000003e-4	0	0	3.810000000000003e-4
chr11-101593622-A-G	chr11	101593622	A	G	1278	PASS	2.2946e-4	nfe	2.93e-4	0	2	2.93e-4
chr11-101593683-G-A	chr11	101593683	G	A	257789	PASS	0.11951	afr	0.053803	0	2	0.11951
chr11-101593683-G-T	chr11	101593683	G	T	257789	PASS	0	none	0	0	2	1e-6
chr11-101593990-T-C	chr11	101593990	T	C	2148285	PASS	0.45336	eas	0.09707600000000002	8	132	0.45336
chr11-101593990-T-G	chr11	101593990	T	G	2148285	PASS	0	none	0	0	132	1e-6
chr11-101594119-G-A	chr11	101594119	G	A	175382	PASS	0.0099236	nfe	0.007405	4	134	0.0099236
chr11-101594161-C-T	chr11	101594161	C	T	22196097	PASS	0.99079	eas	0.7441410000000003	98	134	0.99079
chr11-101594170-A-G	chr11	101594170	A	G	4528174	PASS	0.46501	eas	0.148325	12	134	0.46501
chr11-101594392-A-G	chr11	101594392	A	G	819136	PASS	0.10341	afr	0.022373	4	134	0.10341
chr11-101594535-G-A	chr11	101594535	G	A	745481	PASS	0.10301	afr	0.02255900000000002	4	134	0.10301
chr11-101594539-A-G	chr11	101594539	A	G	3272619	PASS	0.44489	eas	0.124596	12	134	0.44489
chr11-101594639-T-C	chr11	101594639	T	C	215884	PASS	0.02525	nfe	0.01516999999999998	3	134	0.02525
chr11-101594656-G-A	chr11	101594656	G	A	387	PASS	0	none	0	0	134	1e-6
chr11-101594656-G-T	chr11	101594656	G	T	387	PASS	0	none	0	1	134	1e-6
chr11-101594691-C-T	chr11	101594691	C	T	278068	PASS	0.097132	afr	0.02168600000000001	4	134	0.097132
chr11-101594867-A-G	chr11	101594867	A	G	697	PASS	1.4226e-4	nfe	9e-6	1	128	1.4226e-4
chr11-101595047-T-G	chr11	101595047	T	G	241	PASS	9.174e-5	nfe	9e-6	0	6	9.174e-5
chr11-101765910-G-GA	chr11	101765910	G	GA	706184.97	PASS	0.31885	mid	0.16995800000000005	2	8	0.31885
chr11-101765943-T-C	chr11	101765943	T	C	192880	PASS	0.09318	mid	0.04305000000000001	4	42	0.09318
chr11-101765999-G-*	chr11	101765999	G	*	272188	PASS	0	none	0	0	94	1e-6
chr11-101765999-G-A	chr11	101765999	G	A	272188	PASS	0.12739	afr	0.053644	4	94	0.12739
chr11-101765999-G-T	chr11	101765999	G	T	272188	PASS	0	none	0.00115499999999999	0	94	0.00115499999999999
chr11-101766027-A-G	chr11	101766027	A	G	205245	PASS	0.043753	mid	0.02519400000000002	3	116	0.043753
chr11-101766122-A-C	chr11	101766122	A	C	2579	PASS	2.627e-5	nfe	0	1	134	2.627e-5
chr11-101766122-A-G	chr11	101766122	A	G	2579	PASS	1.437e-5	nfe	5.2999999999999994e-5	0	134	5.2999999999999994e-5
chr11-101766219-T-G	chr11	101766219	T	G	946754	PASS	0.15769	afr	0.07605100000000001	8	134	0.15769
chr11-101766475-T-C	chr11	101766475	T	C	10173385	PASS	0.46521	sas	0.3759699999999995	47	134	0.46521
chr11-101766689-G-A	chr11	101766689	G	A	140319	PASS	0.011681	mid	0.00987599999999998	2	134	0.011681
chr11-101767273-G-A	chr11	101767273	G	A	814110	PASS	0.35848	sas	0.190585	3	14	0.35848
chr11-101767315-C-A	chr11	101767315	C	A	730945	PASS	0.33381	sas	0.17158600000000002	0	6	0.33381
chr11-101891013-A-C	chr11	101891013	A	C	11126	PASS	0.0047844	nfe	0.002112	1	82	0.0047844
chr11-101891282-T-C	chr11	101891282	T	C	448245	PASS	0.027011	nfe	0.020998	4	134	0.027011
chr11-101891747-G-A	chr11	101891747	G	A	5093187	PASS	0.47861	eas	0.3867809999999998	54	134	0.47861
chr11-101894873-T-A	chr11	101894873	T	A	1473013	PASS	0.27985	eas	0.05765900000000001	6	134	0.27985
chr11-101894923-G-A	chr11	101894923	G	A	941988	PASS	0.044924	mid	0.030088	1	134	0.044924
chr11-101895092-T-C	chr11	101895092	T	C	513	PASS	0	none	0	1	134	1e-6
chr11-101900417-C-CA	chr11	101900417	C	CA	1358918.97	PASS	0.27657	eas	0.049348	5	134	0.27657
chr11-101900417-C-CAA	chr11	101900417	C	CAA	1358918.97	PASS	0	none	0	0	134	1e-6
chr11-101900517-G-A	chr11	101900517	G	A	50310584	PASS	0.99215	sas	0.9802420000000008	131	134	0.99215
chr11-101900650-G-A	chr11	101900650	G	A	10198361	PASS	0.75944	eas	0.5169970000000006	65	134	0.75944
chr11-101900702-T-C	chr11	101900702	T	C	1335832	PASS	0.27235	eas	0.082404	6	134	0.27235
chr11-101904932-G-A	chr11	101904932	G	A	10804463	PASS	0.4753	eas	0.3923229999999999	58	134	0.4753
chr11-101904942-A-C	chr11	101904942	A	C	1005703	PASS	0.059669	mid	0.03362300000000002	2	134	0.059669
chr11-101904993-C-A	chr11	101904993	C	A	649923	PASS	0	none	0	0	134	1e-6
chr11-101904993-C-G	chr11	101904993	C	G	649923	PASS	0	none	0	0	134	1e-6
chr11-101904993-C-T	chr11	101904993	C	T	649923	PASS	0.053156	afr	0.03383600000000002	1	134	0.053156
chr11-101905850-T-C	chr11	101905850	T	C	3059	PASS	2.386e-5	nfe	2.2000000000000003e-5	1	134	2.386e-5
chr11-101907344-C-A	chr11	101907344	C	A	12589	PASS	0.0016722	mid	0.00103599999999999	1	132	0.0016722
chr11-101907979-A-G	chr11	101907979	A	G	6902356	PASS	0.47678	eas	0.3786989999999996	53	134	0.47678
chr11-101915056-C-A	chr11	101915056	C	A	62131	PASS	1.45e-6	nfe	0	0	134	1.45e-6
chr11-101915056-C-G	chr11	101915056	C	G	62131	PASS	0.012468	mid	0.007586	2	134	0.012468
chr11-101915106-G-A	chr11	101915106	G	A	368806	PASS	0.069907	afr	0.035086	1	134	0.069907
chr11-101915255-G-A	chr11	101915255	G	A	30964	PASS	0.001463	nfe	0.00122899999999999	1	134	0.001463
chr11-101915283-G-A	chr11	101915283	G	A	1488352	PASS	0.070765	mid	0.05985200000000001	10	134	0.070765
chr11-101944433-A-G	chr11	101944433	A	G	43983	PASS	0.0033236	nfe	0.002165	1	134	0.0033236
chr11-101944436-A-G	chr11	101944436	A	G	461979	PASS	0.05369	afr	0.02427900000000001	1	134	0.05369
chr11-101947997-A-G	chr11	101947997	A	G	4811097	PASS	0.52804	eas	0.4104889999999995	53	134	0.52804
chr11-101948238-C-T	chr11	101948238	C	T	11774	PASS	0.003901	nfe	0.00152199999999999	2	132	0.003901
chr11-101958172-A-G	chr11	101958172	A	G	19773	PASS	0.0014893	nfe	6.100000000000004e-4	1	134	0.0014893
chr11-101958275-G-A	chr11	101958275	G	A	627031	PASS	0.03324	mid	0.02073400000000001	1	134	0.03324
chr11-101958425-T-C	chr11	101958425	T	C	327115	PASS	0.026977	nfe	0.01503799999999998	5	134	0.026977
chr11-101961810-A-G	chr11	101961810	A	G	1306	PASS	0	none	0	1	134	1e-6
chr11-101961859-C-A	chr11	101961859	C	A	1716541	PASS	0.23394	eas	0.05236600000000002	5	134	0.23394
chr11-101961877-T-C	chr11	101961877	T	C	1706589	PASS	0.23116	eas	0.051645	5	134	0.23116
chr11-101961939-G-A	chr11	101961939	G	A	1738889	PASS	0.23127	eas	0.051699	5	134	0.23127
chr11-101961958-A-C	chr11	101961958	A	C	278166	PASS	0	none	0	0	134	1e-6
chr11-101961958-A-G	chr11	101961958	A	G	278166	PASS	1.0039e-4	eas	0	0	134	1.0039e-4
chr11-101961958-A-T	chr11	101961958	A	T	278166	PASS	0.011513	nfe	0.006525	1	134	0.011513
chr11-101961977-A-T	chr11	101961977	A	T	1693398	PASS	0.26263	amr	0.04134500000000001	1	134	0.26263
chr11-101962535-TAAA-T	chr11	101962535	TAAA	T	450924.97	PASS	0.010333	mid	0.006628	1	134	0.010333
chr11-101962562-T-C	chr11	101962562	T	C	1783	PASS	3.1e-6	nfe	0	1	134	3.1e-6
chr11-101962913-C-T	chr11	101962913	C	T	45408631	PASS	0.99175	eas	0.9649580000000006	128	134	0.99175
chr11-101963619-T-C	chr11	101963619	T	C	1828	PASS	1.46e-5	nfe	0	1	134	1.46e-5
chr11-101978259-A-G	chr11	101978259	A	G	6189745	PASS	0.76218	eas	0.5106930000000006	57	134	0.76218
chr11-101978312-CATA-C	chr11	101978312	CATA	C	210861.97	PASS	0.018047	sas	0.00922399999999998	2	134	0.018047
chr11-101987027-G-A	chr11	101987027	G	A	26651019	PASS	0.9915	eas	0.9646870000000008	128	134	0.9915
chr11-101987158-C-G	chr11	101987158	C	G	242	PASS	0	none	0	1	134	1e-6
chr11-101992963-T-A	chr11	101992963	T	A	398177	PASS	0.21221	eas	0.05030200000000002	5	128	0.21221
chr11-101992975-C-T	chr11	101992975	C	T	3008951	PASS	0.75136	eas	0.4398059999999999	54	130	0.75136
chr11-101997684-C-T	chr11	101997684	C	T	9784660	PASS	0.763	eas	0.5102870000000006	57	134	0.763
chr11-101997864-C-*	chr11	101997864	C	*	60029	PASS	0	none	1.0799999999999996e-4	0	130	1.0799999999999996e-4
chr11-101997864-C-A	chr11	101997864	C	A	60029	PASS	0.010735	nfe	0.007041	1	130	0.010735
chr11-101998001-AT-A	chr11	101998001	AT	A	56408.97	PASS	0.028802	afr	0.01250899999999999	1	32	0.028802
chr11-101998089-AT-A	chr11	101998089	AT	A	514240.97	PASS	0.63287	eas	0.235113	0	0	0.63287
chr11-101999727-A-G	chr11	101999727	A	G	34046	PASS	0.33173	nfe	0.02416500000000001	0	0	0.33173
chr11-102000224-G-A	chr11	102000224	G	A	8226	PASS	0	none	0.006321	0	0	0.006321
chr11-102047372-C-*	chr11	102047372	C	*	506	PASS	0	none	3.6999999999999985e-5	0	134	3.6999999999999985e-5
chr11-102047372-C-T	chr11	102047372	C	T	506	PASS	4.74e-6	nfe	0	1	134	4.74e-6
chr11-102047397-G-A	chr11	102047397	G	A	117958	PASS	0.0061237	mid	0.006292	1	134	0.006292
chr11-102047596-A-G	chr11	102047596	A	G	32334018	PASS	0.99125	eas	0.9559610000000004	130	134	0.99125
chr11-102047596-A-T	chr11	102047596	A	T	32334018	PASS	5.807e-5	nfe	1.88e-4	0	134	1.88e-4
chr11-102047678-TCTGAGTGAACCCTGAGGCTTC-T	chr11	102047678	TCTGAGTGAACCCTGAGGCTTC	T	32998.97	PASS	0.0010804	nfe	9.640000000000004e-4	1	134	0.0010804
chr11-102047781-C-T	chr11	102047781	C	T	622723	PASS	0.034178	mid	0.02435900000000001	4	134	0.034178
chr11-102047955-A-C	chr11	102047955	A	C	8247914	PASS	0.75596	eas	0.4915129999999994	57	134	0.75596
chr11-102047962-A-G	chr11	102047962	A	G	120428	PASS	0.0057601	mid	0.006318	1	134	0.006318
chr11-102058968-T-C	chr11	102058968	T	C	32572	PASS	0.003519	nfe	0.002265	1	134	0.003519
chr11-102075961-G-T	chr11	102075961	G	T	710	PASS	1.914e-5	nfe	0	1	134	1.914e-5
chr11-102081337-G-A	chr11	102081337	G	A	13181	PASS	0.0030843	mid	5.41e-4	1	134	0.0030843
chr11-102081417-TA-T	chr11	102081417	TA	T	103288.97	PASS	0.005922	afr	0.006758	1	134	0.006758
chr11-102083000-AAAT-A	chr11	102083000	AAAT	A	48166	PASS	5.47e-6	nfe	1.47e-4	0	24	1.47e-4
chr11-102083000-AAAT-AAATAAT	chr11	102083000	AAAT	AAATAAT	48166	PASS	0	none	0.007641	0	24	0.007641
chr11-102083000-AAAT-TAAT	chr11	102083000	AAAT	TAAT	48166	PASS	0	none	0	0	24	1e-6
chr11-102083569-G-T	chr11	102083569	G	T	503236	PASS	0.69179	eas	0.206854	0	2	0.69179
chr11-102083728-C-T	chr11	102083728	C	T	135623	PASS	0.30617	nfe	0.08381500000000001	0	0	0.30617
chr11-102084042-T-C	chr11	102084042	T	C	37550	PASS	0.059227	nfe	0.02013200000000001	0	0	0.059227
chr11-102084043-G-A	chr11	102084043	G	A	33593	PASS	0.059227	nfe	0.01708200000000001	0	0	0.059227
chr11-102108168-G-C	chr11	102108168	G	C	2665	PASS	0.0063246	nfe	0.00146699999999999	0	0	0.0063246
chr11-102110732-G-T	chr11	102110732	G	T	303541	PASS	0.24201	afr	0.033104	0	0	0.24201
chr11-102111310-T-TGGA	chr11	102111310	T	TGGA	12089653.97	PASS	0.74704	eas	0.49070099999999944	61	134	0.74704
chr11-102162364-G-A	chr11	102162364	G	A	23256	PASS	0.0030305	nfe	0.00166899999999999	1	132	0.0030305
chr11-102185991-ATTTT-*	chr11	102185991	ATTTT	*	1127636	ExcessHet	0	none	9e-6	0	128	9e-6
chr11-102185991-ATTTT-A	chr11	102185991	ATTTT	A	1127636	ExcessHet	0	none	3.6999999999999985e-5	0	128	3.6999999999999985e-5
chr11-102185991-ATTTT-AT	chr11	102185991	ATTTT	AT	1127636	ExcessHet	0	none	3.820000000000003e-4	0	128	3.820000000000003e-4
chr11-102185991-ATTTT-ATT	chr11	102185991	ATTTT	ATT	1127636	ExcessHet	0	none	0.005544	1	128	0.005544
chr11-102185991-ATTTT-ATTT	chr11	102185991	ATTTT	ATTT	1127636	ExcessHet	0	none	0.128636	21	128	0.128636
chr11-102185991-ATTTT-ATTTTT	chr11	102185991	ATTTT	ATTTTT	1127636	ExcessHet	0	none	0.21505900000000003	38	128	0.21505900000000003
chr11-102185991-ATTTT-ATTTTTT	chr11	102185991	ATTTT	ATTTTTT	1127636	ExcessHet	0	none	0.01235799999999998	0	128	0.01235799999999998
chr11-102185991-ATTTT-ATTTTTTT	chr11	102185991	ATTTT	ATTTTTTT	1127636	ExcessHet	0	none	7.270000000000004e-4	0	128	7.270000000000004e-4
chr11-102185991-ATTTT-ATTTTTTTT	chr11	102185991	ATTTT	ATTTTTTTT	1127636	ExcessHet	0	none	3.6999999999999985e-5	0	128	3.6999999999999985e-5
chr11-102185991-ATTTT-ATTTTTTTTTT	chr11	102185991	ATTTT	ATTTTTTTTTT	1127636	ExcessHet	0	none	0	0	128	1e-6
chr11-102185991-ATTTT-ATTTTTTTTTTTT	chr11	102185991	ATTTT	ATTTTTTTTTTTT	1127636	ExcessHet	0	none	0	0	128	1e-6
chr11-102185991-ATTTT-ATTTTTTTTTTTTTTTTTTTTTTTT	chr11	102185991	ATTTT	ATTTTTTTTTTTTTTTTTTTTTTTT	1127636	ExcessHet	0	none	0	0	128	1e-6
chr11-102185991-ATTTT-TTTTT	chr11	102185991	ATTTT	TTTTT	1127636	ExcessHet	0	none	0	0	128	1e-6
chr11-102186007-C-*	chr11	102186007	C	*	199208	ExcessHet	0	none	0.00130099999999999	0	106	0.00130099999999999
chr11-102186007-C-A	chr11	102186007	C	A	199208	ExcessHet	3.8387e-4	eas	0.00113099999999999	0	106	0.00113099999999999
chr11-102186007-C-G	chr11	102186007	C	G	199208	ExcessHet	6.127e-5	eas	4.270000000000005e-4	0	106	4.270000000000005e-4
chr11-102186007-C-T	chr11	102186007	C	T	199208	ExcessHet	0.06116	sas	0.05582500000000001	0	106	0.06116
chr11-102186337-C-A	chr11	102186337	C	A	2773569	PASS	0.47435	eas	0.302064	39	116	0.47435
chr11-102186433-GTT-*	chr11	102186433	GTT	*	375826	ExcessHet	0	none	0	0	6	1e-6
chr11-102186433-GTT-G	chr11	102186433	GTT	G	375826	ExcessHet	0.0011044	amr	0.00407	0	6	0.00407
chr11-102186433-GTT-GGTTT	chr11	102186433	GTT	GGTTT	375826	ExcessHet	0	none	9e-6	0	6	9e-6
chr11-102186433-GTT-GT	chr11	102186433	GTT	GT	375826	ExcessHet	0	none	0.11205500000000004	1	6	0.11205500000000004
chr11-102186433-GTT-GTTT	chr11	102186433	GTT	GTTT	375826	ExcessHet	0	none	0.099233	0	6	0.099233
chr11-102186433-GTT-GTTTT	chr11	102186433	GTT	GTTTT	375826	ExcessHet	0	none	0.002631	0	6	0.002631
chr11-102186433-GTT-GTTTTT	chr11	102186433	GTT	GTTTTT	375826	ExcessHet	0	none	6.999999999999998e-5	0	6	6.999999999999998e-5
chr11-102186433-GTT-TTT	chr11	102186433	GTT	TTT	375826	ExcessHet	0	none	4.480000000000004e-4	0	6	4.480000000000004e-4
chr11-102186434-T-*	chr11	102186434	T	*	82	PASS	0	none	0.11664100000000002	1	8	0.11664100000000002
chr11-102186434-T-G	chr11	102186434	T	G	82	PASS	0	none	9e-6	0	8	9e-6
chr11-102186814-ATGTGTGTGTGTG-*	chr11	102186814	ATGTGTGTGTGTG	*	38877	PASS	0	none	6.999999999999998e-5	0	0	6.999999999999998e-5
chr11-102186814-ATGTGTGTGTGTG-A	chr11	102186814	ATGTGTGTGTGTG	A	38877	PASS	0	none	9e-6	0	0	9e-6
chr11-102186814-ATGTGTGTGTGTG-AGTGTGTGTGTGTGTGTGTGTGTGTGTGTGTG	chr11	102186814	ATGTGTGTGTGTG	AGTGTGTGTGTGTGTGTGTGTGTGTGTGTGTG	38877	PASS	0	none	9e-6	0	0	9e-6
chr11-102186814-ATGTGTGTGTGTG-ATGTGTG	chr11	102186814	ATGTGTGTGTGTG	ATGTGTG	38877	PASS	0	none	3.6999999999999985e-5	0	0	3.6999999999999985e-5
chr11-102186814-ATGTGTGTGTGTG-ATGTGTGTG	chr11	102186814	ATGTGTGTGTGTG	ATGTGTGTG	38877	PASS	0	none	2.720000000000003e-4	0	0	2.720000000000003e-4
chr11-102186814-ATGTGTGTGTGTG-ATGTGTGTGTG	chr11	102186814	ATGTGTGTGTGTG	ATGTGTGTGTG	38877	PASS	0	none	0.005345	0	0	0.005345
chr11-102186814-ATGTGTGTGTGTG-ATGTGTGTGTGCGTGTGTGTGTGTGTGTGTG	chr11	102186814	ATGTGTGTGTGTG	ATGTGTGTGTGCGTGTGTGTGTGTGTGTGTG	38877	PASS	0	none	0	0	0	1e-6
chr11-102186814-ATGTGTGTGTGTG-ATGTGTGTGTGTGTG	chr11	102186814	ATGTGTGTGTGTG	ATGTGTGTGTGTGTG	38877	PASS	0	none	3.3700000000000044e-4	0	0	3.3700000000000044e-4
chr11-102186814-ATGTGTGTGTGTG-ATGTGTGTGTGTGTGTG	chr11	102186814	ATGTGTGTGTGTG	ATGTGTGTGTGTGTGTG	38877	PASS	0	none	8.9e-5	0	0	8.9e-5
chr11-102186814-ATGTGTGTGTGTG-ATGTGTGTGTGTGTGTGTG	chr11	102186814	ATGTGTGTGTGTG	ATGTGTGTGTGTGTGTGTG	38877	PASS	0	none	9e-6	0	0	9e-6
chr11-102186814-ATGTGTGTGTGTG-ATGTGTGTGTGTGTGTGTGTG	chr11	102186814	ATGTGTGTGTGTG	ATGTGTGTGTGTGTGTGTGTG	38877	PASS	0	none	2.08e-4	0	0	2.08e-4
chr11-102186814-ATGTGTGTGTGTG-ATGTGTGTGTGTGTGTGTGTGTG	chr11	102186814	ATGTGTGTGTGTG	ATGTGTGTGTGTGTGTGTGTGTG	38877	PASS	0	none	4.940000000000003e-4	0	0	4.940000000000003e-4
chr11-102186814-ATGTGTGTGTGTG-ATGTGTGTGTGTGTGTGTGTGTGTG	chr11	102186814	ATGTGTGTGTGTG	ATGTGTGTGTGTGTGTGTGTGTGTG	38877	PASS	0	none	0.00107999999999999	0	0	0.00107999999999999
chr11-102186814-ATGTGTGTGTGTG-ATGTGTGTGTGTGTGTGTGTGTGTGTG	chr11	102186814	ATGTGTGTGTGTG	ATGTGTGTGTGTGTGTGTGTGTGTGTG	38877	PASS	0	none	0.00188499999999999	0	0	0.00188499999999999
chr11-102186814-ATGTGTGTGTGTG-ATGTGTGTGTGTGTGTGTGTGTGTGTGTG	chr11	102186814	ATGTGTGTGTGTG	ATGTGTGTGTGTGTGTGTGTGTGTGTGTG	38877	PASS	0	none	0.002656	0	0	0.002656
chr11-102186814-ATGTGTGTGTGTG-ATGTGTGTGTGTGTGTGTGTGTGTGTGTGTG	chr11	102186814	ATGTGTGTGTGTG	ATGTGTGTGTGTGTGTGTGTGTGTGTGTGTG	38877	PASS	0	none	0.002856	0	0	0.002856
chr11-102186814-ATGTGTGTGTGTG-ATGTGTGTGTGTGTGTGTGTGTGTGTGTGTGTG	chr11	102186814	ATGTGTGTGTGTG	ATGTGTGTGTGTGTGTGTGTGTGTGTGTGTGTG	38877	PASS	0	none	0.00158999999999999	0	0	0.00158999999999999
chr11-102186814-ATGTGTGTGTGTG-ATGTGTGTGTGTGTGTGTGTGTGTGTGTGTGTGTG	chr11	102186814	ATGTGTGTGTGTG	ATGTGTGTGTGTGTGTGTGTGTGTGTGTGTGTGTG	38877	PASS	0	none	0.00100799999999999	0	0	0.00100799999999999
chr11-102186814-ATGTGTGTGTGTG-ATGTGTGTGTGTGTGTGTGTGTGTGTGTGTGTGTGTG	chr11	102186814	ATGTGTGTGTGTG	ATGTGTGTGTGTGTGTGTGTGTGTGTGTGTGTGTGTG	38877	PASS	0	none	1.87e-4	0	0	1.87e-4
chr11-102186814-ATGTGTGTGTGTG-ATGTGTGTGTGTGTGTGTGTGTGTGTGTGTGTGTGTGTGTG	chr11	102186814	ATGTGTGTGTGTG	ATGTGTGTGTGTGTGTGTGTGTGTGTGTGTGTGTGTGTGTG	38877	PASS	0	none	9e-6	0	0	9e-6
chr11-102186814-ATGTGTGTGTGTG-ATTGTGTGTGTGTGTGTGTG	chr11	102186814	ATGTGTGTGTGTG	ATTGTGTGTGTGTGTGTGTG	38877	PASS	0	none	9e-6	0	0	9e-6
chr11-102186814-ATGTGTGTGTGTG-ATTGTGTGTGTGTGTGTGTGTGTGTGTGTGTGTG	chr11	102186814	ATGTGTGTGTGTG	ATTGTGTGTGTGTGTGTGTGTGTGTGTGTGTGTG	38877	PASS	0	none	9e-6	0	0	9e-6
chr11-102186814-ATGTGTGTGTGTG-GTGTGTGTGTGTG	chr11	102186814	ATGTGTGTGTGTG	GTGTGTGTGTGTG	38877	PASS	0	none	3.150000000000005e-4	0	0	3.150000000000005e-4
chr11-102205869-ATT-*	chr11	102205869	ATT	*	57214	PASS	0	none	0	0	130	1e-6
chr11-102205869-ATT-A	chr11	102205869	ATT	A	57214	PASS	1.301e-5	amr	0	0	130	1.301e-5
chr11-102205869-ATT-AT	chr11	102205869	ATT	AT	57214	PASS	0	none	0.01058	0	130	0.01058
chr11-102205869-ATT-ATTT	chr11	102205869	ATT	ATTT	57214	PASS	0	none	0.01909400000000002	1	130	0.01909400000000002
chr11-102205869-ATT-ATTTT	chr11	102205869	ATT	ATTTT	57214	PASS	0	none	5.2999999999999994e-5	0	130	5.2999999999999994e-5
chr11-102205869-ATT-ATTTTTTT	chr11	102205869	ATT	ATTTTTTT	57214	PASS	0	none	7.270000000000004e-4	0	130	7.270000000000004e-4
chr11-102205869-ATT-ATTTTTTTT	chr11	102205869	ATT	ATTTTTTTT	57214	PASS	0	none	8.9e-5	0	130	8.9e-5
chr11-102205869-ATT-ATTTTTTTTT	chr11	102205869	ATT	ATTTTTTTTT	57214	PASS	0	none	0	0	130	1e-6
chr11-102205869-ATT-ATTTTTTTTTTTT	chr11	102205869	ATT	ATTTTTTTTTTTT	57214	PASS	0	none	2.09e-4	0	130	2.09e-4
chr11-102205869-ATT-ATTTTTTTTTTTTT	chr11	102205869	ATT	ATTTTTTTTTTTTT	57214	PASS	0	none	0	0	130	1e-6
chr11-102205869-ATT-CTT	chr11	102205869	ATT	CTT	57214	PASS	0	none	0	0	130	1e-6
chr11-102209497-G-A	chr11	102209497	G	A	633186	PASS	0.04788	nfe	0.036468	5	132	0.04788
chr11-102209594-GAAAAAAAA-*	chr11	102209594	GAAAAAAAA	*	3706377	ExcessHet	0	none	4.270000000000005e-4	0	126	4.270000000000005e-4
chr11-102209594-GAAAAAAAA-AAAAAAAAA	chr11	102209594	GAAAAAAAA	AAAAAAAAA	3706377	ExcessHet	0	none	0.002339	0	126	0.002339
chr11-102209594-GAAAAAAAA-G	chr11	102209594	GAAAAAAAA	G	3706377	ExcessHet	0	none	0	0	126	1e-6
chr11-102209594-GAAAAAAAA-GAAA	chr11	102209594	GAAAAAAAA	GAAA	3706377	ExcessHet	0	none	5.2999999999999994e-5	0	126	5.2999999999999994e-5
chr11-102209594-GAAAAAAAA-GAAAA	chr11	102209594	GAAAAAAAA	GAAAA	3706377	ExcessHet	0	none	6.570000000000002e-4	0	126	6.570000000000002e-4
chr11-102209594-GAAAAAAAA-GAAAAA	chr11	102209594	GAAAAAAAA	GAAAAA	3706377	ExcessHet	0	none	0.00854599999999998	1	126	0.00854599999999998
chr11-102209594-GAAAAAAAA-GAAAAAA	chr11	102209594	GAAAAAAAA	GAAAAAA	3706377	ExcessHet	0	none	0.08434300000000002	5	126	0.08434300000000002
chr11-102209594-GAAAAAAAA-GAAAAAAA	chr11	102209594	GAAAAAAAA	GAAAAAAA	3706377	ExcessHet	0	none	0.38431899999999974	60	126	0.38431899999999974
chr11-102209594-GAAAAAAAA-GAAAAAAAAA	chr11	102209594	GAAAAAAAA	GAAAAAAAAA	3706377	ExcessHet	0	none	0.049418	3	126	0.049418
chr11-102209594-GAAAAAAAA-GAAAAAAAAAA	chr11	102209594	GAAAAAAAA	GAAAAAAAAAA	3706377	ExcessHet	0	none	0.002364	0	126	0.002364
chr11-102209594-GAAAAAAAA-GAAAAAAAAAAA	chr11	102209594	GAAAAAAAA	GAAAAAAAAAAA	3706377	ExcessHet	0	none	1.0799999999999996e-4	0	126	1.0799999999999996e-4
chr11-102209594-GAAAAAAAA-TAAAAAAAA	chr11	102209594	GAAAAAAAA	TAAAAAAAA	3706377	ExcessHet	0	none	0	0	126	1e-6
chr11-102209595-A-*	chr11	102209595	A	*	3413	PASS	0	none	0.448731	64	128	0.448731
chr11-102209595-A-G	chr11	102209595	A	G	3413	PASS	0.010358	afr	1.88e-4	0	128	0.010358
chr11-102209596-A-*	chr11	102209596	A	*	868	PASS	0	none	0.122461	9	38	0.122461
chr11-102209596-A-G	chr11	102209596	A	G	868	PASS	1.538e-5	sas	8.9e-5	0	38	8.9e-5
chr11-102209597-A-*	chr11	102209597	A	*	67	PASS	0	none	0.01242599999999998	3	96	0.01242599999999998
chr11-102209597-A-G	chr11	102209597	A	G	67	PASS	0	none	9e-6	0	96	9e-6
chr11-102223783-G-A	chr11	102223783	G	A	427	PASS	3.1e-6	nfe	0	1	132	3.1e-6
chr11-102227623-G-C	chr11	102227623	G	C	6256832	PASS	0.46795	afr	0.3503229999999996	45	134	0.46795
chr11-102295235-GT-CT	chr11	102295235	GT	CT	2623	PASS	0	none	9e-6	0	58	9e-6
chr11-102295235-GT-G	chr11	102295235	GT	G	2623	PASS	0	none	0	0	58	1e-6
chr11-102295235-GT-TT	chr11	102295235	GT	TT	2623	PASS	0	none	2.9400000000000004e-4	0	58	2.9400000000000004e-4
chr11-102295451-A-G	chr11	102295451	A	G	1037287	PASS	0.44528	afr	0.193465	3	10	0.44528
chr11-102295613-A-C	chr11	102295613	A	C	440691	PASS	0	none	9e-6	0	0	9e-6
chr11-102295613-A-G	chr11	102295613	A	G	440691	PASS	0.35166	afr	0.138053	0	0	0.35166
chr11-102320004-C-T	chr11	102320004	C	T	3993	PASS	0.00846	nfe	0.002356	0	0	0.00846
chr11-102320158-C-G	chr11	102320158	C	G	22747	PASS	0.15311	nfe	0.01529799999999999	0	0	0.15311
chr11-102324393-A-G	chr11	102324393	A	G	604613	PASS	0.081274	nfe	0.04417100000000002	13	134	0.081274
chr11-102325288-A-G	chr11	102325288	A	G	230451	PASS	0.12186	amr	0.005571	1	134	0.12186
chr11-102328858-TTATATATA-*	chr11	102328858	TTATATATA	*	138896	PASS	0	none	5.2999999999999994e-5	0	88	5.2999999999999994e-5
chr11-102328858-TTATATATA-ATATATATA	chr11	102328858	TTATATATA	ATATATATA	138896	PASS	0	none	9e-6	0	88	9e-6
chr11-102328858-TTATATATA-CTATATATA	chr11	102328858	TTATATATA	CTATATATA	138896	PASS	0	none	0	0	88	1e-6
chr11-102328858-TTATATATA-T	chr11	102328858	TTATATATA	T	138896	PASS	3.51e-6	nfe	0	0	88	3.51e-6
chr11-102328858-TTATATATA-TTA	chr11	102328858	TTATATATA	TTA	138896	PASS	0	none	0.00166699999999999	0	88	0.00166699999999999
chr11-102328858-TTATATATA-TTATA	chr11	102328858	TTATATATA	TTATA	138896	PASS	0	none	0.01909900000000002	0	88	0.01909900000000002
chr11-102328858-TTATATATA-TTATATA	chr11	102328858	TTATATATA	TTATATA	138896	PASS	0	none	0.033342	9	88	0.033342
chr11-102328858-TTATATATA-TTATATATATA	chr11	102328858	TTATATATA	TTATATATATA	138896	PASS	0	none	0.00897899999999999	3	88	0.00897899999999999
chr11-102328858-TTATATATA-TTATATATATATA	chr11	102328858	TTATATATA	TTATATATATATA	138896	PASS	0	none	4.270000000000005e-4	0	88	4.270000000000005e-4
chr11-102328858-TTATATATA-TTATATATATATATA	chr11	102328858	TTATATATA	TTATATATATATATA	138896	PASS	0	none	0	0	88	1e-6
chr11-102328859-TA-*	chr11	102328859	TA	*	474.97	PASS	0	none	0.05505300000000001	9	90	0.05505300000000001
chr11-102328859-TA-T	chr11	102328859	TA	T	474.97	PASS	2.0768e-4	sas	7.099999999999998e-5	0	90	2.0768e-4
chr11-102328860-A-*	chr11	102328860	A	*	1028	PASS	0	none	0.05521300000000001	9	90	0.05521300000000001
chr11-102328860-A-T	chr11	102328860	A	T	1028	PASS	4.516e-4	nfe	1.27e-4	1	90	4.516e-4
chr11-102328861-TA-*	chr11	102328861	TA	*	464.97	VQSRTrancheINDEL95.00to96.00	0	none	0.02155200000000001	0	86	0.02155200000000001
chr11-102328861-TA-T	chr11	102328861	TA	T	464.97	VQSRTrancheINDEL95.00to96.00	1.3606e-4	sas	7.099999999999998e-5	0	86	1.3606e-4
chr11-102328875-TATATA-*	chr11	102328875	TATATA	*	108203.97	PASS	0	none	5.180000000000002e-4	0	94	5.180000000000002e-4
chr11-102328875-TATATA-T	chr11	102328875	TATATA	T	108203.97	PASS	0.013157	afr	7.030000000000006e-4	0	94	0.013157
chr11-102328875-TATATA-TTA	chr11	102328875	TATATA	TTA	108203.97	PASS	0	none	0.003343	1	94	0.003343
chr11-102328875-TATATA-TTATA	chr11	102328875	TATATA	TTATA	108203.97	PASS	0	none	0.02904800000000002	7	94	0.02904800000000002
chr11-102328876-ATATAT-*	chr11	102328876	ATATAT	*	3722	PASS	0	none	0.033278	8	92	0.033278
chr11-102328876-ATATAT-A	chr11	102328876	ATATAT	A	3722	PASS	5.92e-6	nfe	5.2999999999999994e-5	0	92	5.2999999999999994e-5
chr11-102328876-ATATAT-ATTATAT	chr11	102328876	ATATAT	ATTATAT	3722	PASS	0	none	1.47e-4	0	92	1.47e-4
chr11-102328876-ATATAT-ATTTATAT	chr11	102328876	ATATAT	ATTTATAT	3722	PASS	0	none	9e-6	0	92	9e-6
chr11-102328876-ATATAT-ATTTTTATAT	chr11	102328876	ATATAT	ATTTTTATAT	3722	PASS	0	none	0	0	92	1e-6
chr11-102328876-ATATAT-TTATAT	chr11	102328876	ATATAT	TTATAT	3722	PASS	0	none	6.100000000000004e-4	0	92	6.100000000000004e-4
chr11-102328877-TATA-*	chr11	102328877	TATA	*	958518.97	PASS	0	none	0.003849	1	72	0.003849
chr11-102328877-TATA-T	chr11	102328877	TATA	T	958518.97	PASS	0.020442	afr	0.01630200000000001	3	72	0.020442
chr11-102328877-TATA-TTA	chr11	102328877	TATA	TTA	958518.97	PASS	0	none	0.218282	27	72	0.218282
chr11-102328878-ATATT-*	chr11	102328878	ATATT	*	81045	PASS	0	none	0.218743	27	74	0.218743
chr11-102328878-ATATT-A	chr11	102328878	ATATT	A	81045	PASS	7.92e-6	nfe	9e-6	0	74	9e-6
chr11-102328878-ATATT-AT	chr11	102328878	ATATT	AT	81045	PASS	0	none	1.1099999999999996e-4	0	74	1.1099999999999996e-4
chr11-102328878-ATATT-ATTATT	chr11	102328878	ATATT	ATTATT	81045	PASS	0	none	5.790000000000005e-4	0	74	5.790000000000005e-4
chr11-102328878-ATATT-ATTTATT	chr11	102328878	ATATT	ATTTATT	81045	PASS	0	none	5.4999999999999995e-5	0	74	5.4999999999999995e-5
chr11-102328878-ATATT-TTATT	chr11	102328878	ATATT	TTATT	81045	PASS	0	none	0.00933	2	74	0.00933
chr11-102328879-TA-*	chr11	102328879	TA	*	626719.97	PASS	0	none	0.01368699999999999	3	86	0.01368699999999999
chr11-102328879-TA-T	chr11	102328879	TA	T	626719.97	PASS	0.32746	afr	0.181707	28	86	0.32746
chr11-102328880-ATTTT-*	chr11	102328880	ATTTT	*	1323201	PASS	0	none	0.182632	26	76	0.182632
chr11-102328880-ATTTT-A	chr11	102328880	ATTTT	A	1323201	PASS	2.0138e-4	afr	9e-6	0	76	2.0138e-4
chr11-102328880-ATTTT-ATATTTTT	chr11	102328880	ATTTT	ATATTTTT	1323201	PASS	0	none	1.689999999999999e-4	0	76	1.689999999999999e-4
chr11-102328880-ATTTT-ATATTTTTT	chr11	102328880	ATTTT	ATATTTTTT	1323201	PASS	0	none	8.999999999999999e-5	0	76	8.999999999999999e-5
chr11-102328880-ATTTT-ATATTTTTTTT	chr11	102328880	ATTTT	ATATTTTTTTT	1323201	PASS	0	none	0	0	76	1e-6
chr11-102328880-ATTTT-ATT	chr11	102328880	ATTTT	ATT	1323201	PASS	0	none	0.003358	0	76	0.003358
chr11-102328880-ATTTT-ATTT	chr11	102328880	ATTTT	ATTT	1323201	PASS	0	none	0.00166299999999999	0	76	0.00166299999999999
chr11-102328880-ATTTT-ATTTTT	chr11	102328880	ATTTT	ATTTTT	1323201	PASS	0	none	0.01109399999999999	2	76	0.01109399999999999
chr11-102328880-ATTTT-ATTTTTT	chr11	102328880	ATTTT	ATTTTTT	1323201	PASS	0	none	0.10683800000000002	0	76	0.10683800000000002
chr11-102328880-ATTTT-ATTTTTTT	chr11	102328880	ATTTT	ATTTTTTT	1323201	PASS	0	none	0.00977399999999999	0	76	0.00977399999999999
chr11-102328880-ATTTT-ATTTTTTTT	chr11	102328880	ATTTT	ATTTTTTTT	1323201	PASS	0	none	0.00691	0	76	0.00691
chr11-102328880-ATTTT-ATTTTTTTTT	chr11	102328880	ATTTT	ATTTTTTTTT	1323201	PASS	0	none	5.700000000000005e-4	0	76	5.700000000000005e-4
chr11-102328880-ATTTT-ATTTTTTTTTT	chr11	102328880	ATTTT	ATTTTTTTTTT	1323201	PASS	0	none	8.999999999999999e-5	0	76	8.999999999999999e-5
chr11-102328880-ATTTT-CTTTT	chr11	102328880	ATTTT	CTTTT	1323201	PASS	0	none	0	0	76	1e-6
chr11-102328880-ATTTT-TTTTT	chr11	102328880	ATTTT	TTTTT	1323201	PASS	0	none	0.126402	17	76	0.126402
chr11-102328891-C-A	chr11	102328891	C	A	4863	VQSRTrancheSNP99.80to99.90	2.4012e-4	afr	6.330000000000003e-4	0	88	6.330000000000003e-4
chr11-102328891-C-T	chr11	102328891	C	T	4863	VQSRTrancheSNP99.80to99.90	1.2056e-4	amr	0.00151999999999999	0	88	0.00151999999999999
chr11-102331117-G-A	chr11	102331117	G	A	464893	PASS	0.2607	eas	0.01548499999999999	1	134	0.2607
chr11-102331119-G-A	chr11	102331119	G	A	207964	PASS	0.012376	mid	0.006835	1	134	0.012376
chr11-102335874-A-AGAT	chr11	102335874	A	AGAT	114742.97	PASS	0.070733	afr	0.005751	1	134	0.070733
chr11-102336244-A-T	chr11	102336244	A	T	7275	PASS	2.3701e-4	amr	2.9400000000000004e-4	1	134	2.9400000000000004e-4
chr11-102336293-C-T	chr11	102336293	C	T	10632253	PASS	0.83718	afr	0.647691	86	134	0.83718
chr11-102336364-G-A	chr11	102336364	G	A	88892	PASS	0.069091	afr	0.005648	1	134	0.069091
chr11-102336461-T-C	chr11	102336461	T	C	220	VQSRTrancheSNP99.95to100.00	0	none	0	1	134	1e-6
chr11-102336587-CA-*	chr11	102336587	CA	*	4703	PASS	0	none	0	0	132	1e-6
chr11-102336587-CA-AA	chr11	102336587	CA	AA	4703	PASS	0	none	3.6999999999999985e-5	0	132	3.6999999999999985e-5
chr11-102336587-CA-C	chr11	102336587	CA	C	4703	PASS	5.1475e-4	amr	0.002715	0	132	0.002715
chr11-102336587-CA-CAA	chr11	102336587	CA	CAA	4703	PASS	0	none	0.00189099999999999	0	132	0.00189099999999999
chr11-102336587-CA-CAAA	chr11	102336587	CA	CAAA	4703	PASS	0	none	0	0	132	1e-6
chr11-102336894-C-A	chr11	102336894	C	A	19406	PASS	0.0019948	afr	4.270000000000005e-4	1	134	0.0019948
chr11-102337120-G-A	chr11	102337120	G	A	11208964	PASS	0.67053	afr	0.6259530000000004	85	134	0.67053
chr11-102337323-G-A	chr11	102337323	G	A	123867	PASS	0.066829	afr	0.004774	1	134	0.066829
chr11-102337377-G-A	chr11	102337377	G	A	4625	PASS	0.0013521	eas	2.2999999999999995e-4	1	134	0.0013521
chr11-102337659-G-C	chr11	102337659	G	C	239072	PASS	0.2744	eas	0.02769800000000002	18	132	0.2744
chr11-102337905-T-G	chr11	102337905	T	G	20929	PASS	0.057152	afr	0.002381	0	0	0.057152
chr11-102349548-T-C	chr11	102349548	T	C	118680	PASS	0.061595	nfe	0.031254	7	68	0.061595
chr11-102351067-CCTT-C	chr11	102351067	CCTT	C	2698.97	PASS	1.8424e-4	nfe	8.9e-5	1	134	1.8424e-4
chr11-102362682-G-T	chr11	102362682	G	T	82	PASS	4.86e-6	nfe	1.0799999999999996e-4	0	104	1.0799999999999996e-4
chr11-102363015-T-C	chr11	102363015	T	C	906966	PASS	0.10857	afr	0.056081	5	134	0.10857
chr11-102363103-TA-T	chr11	102363103	TA	T	964.97	PASS	8.49e-6	nfe	0	1	134	8.49e-6
chr11-102363822-C-T	chr11	102363822	C	T	19346	PASS	0.012344	sas	0.002389	1	126	0.012344
chr11-102368682-C-G	chr11	102368682	C	G	20032	PASS	0.0032817	nfe	0.002015	1	134	0.0032817
chr11-102377646-C-T	chr11	102377646	C	T	1616538	PASS	0.073579	mid	0.05081700000000001	11	134	0.073579
chr11-102378420-T-TGG	chr11	102378420	T	TGG	289921.97	PASS	0.069803	nfe	0.039846	13	128	0.069803
chr11-102398204-A-AAGTT	chr11	102398204	A	AAGTT	4356.97	PASS	0.0043055	nfe	7.950000000000004e-4	1	24	0.0043055
chr11-102398319-T-C	chr11	102398319	T	C	120766	PASS	0.070591	nfe	0.01899000000000002	13	132	0.070591
chr11-102398397-A-G	chr11	102398397	A	G	104748	PASS	0.033371	nfe	0.01149599999999998	1	134	0.033371
chr11-102398401-T-C	chr11	102398401	T	C	236515	PASS	0.071185	nfe	0.02791200000000001	13	134	0.071185
chr11-102398504-ACTT-A	chr11	102398504	ACTT	A	69062.97	PASS	0.0090519	nfe	0.003982	1	134	0.0090519
chr11-102398507-T-*	chr11	102398507	T	*	386	PASS	0	none	0.003982	1	134	0.003982
chr11-102398507-T-A	chr11	102398507	T	A	386	PASS	0	none	0	0	134	1e-6
chr11-102398596-CAAA-*	chr11	102398596	CAAA	*	402481.97	ExcessHet	0	none	0	0	100	1e-6
chr11-102398596-CAAA-C	chr11	102398596	CAAA	C	402481.97	ExcessHet	0	none	9e-6	0	100	9e-6
chr11-102398596-CAAA-CA	chr11	102398596	CAAA	CA	402481.97	ExcessHet	0	none	0.003394	0	100	0.003394
chr11-102398596-CAAA-CAA	chr11	102398596	CAAA	CAA	402481.97	ExcessHet	0	none	0.11835700000000002	17	100	0.11835700000000002
chr11-102398596-CAAA-CAAAA	chr11	102398596	CAAA	CAAAA	402481.97	ExcessHet	0	none	0.108932	15	100	0.108932
chr11-102398596-CAAA-CAAAAA	chr11	102398596	CAAA	CAAAAA	402481.97	ExcessHet	0	none	9.390000000000004e-4	0	100	9.390000000000004e-4
chr11-102398666-AG-A	chr11	102398666	AG	A	24567483.97	PASS	0.9898	eas	0.9332000000000008	132	134	0.9898
chr11-102398729-CG-C	chr11	102398729	CG	C	1889171.97	PASS	0.11002	mid	0.07897200000000001	7	134	0.11002
chr11-102398948-T-G	chr11	102398948	T	G	1817918	PASS	0.11639	mid	0.08833200000000001	8	134	0.11639
chr11-102399007-G-A	chr11	102399007	G	A	1034384	PASS	1.233e-5	amr	2.2000000000000003e-5	0	134	2.2000000000000003e-5
chr11-102399007-G-T	chr11	102399007	G	T	1034384	PASS	0.072087	nfe	0.04814700000000002	13	134	0.072087
chr11-102399012-G-C	chr11	102399012	G	C	1082156	PASS	0.07148	nfe	0.05137800000000001	13	134	0.07148
chr11-102401523-G-A	chr11	102401523	G	A	7213	PASS	5.9325e-4	nfe	3.6000000000000035e-4	1	134	5.9325e-4
chr11-102401546-G-T	chr11	102401546	G	T	898850	PASS	0.07389	nfe	0.051832	13	134	0.07389
chr11-102401724-G-C	chr11	102401724	G	C	27150	PASS	0.0012044	nfe	0.00125299999999999	2	134	0.00125299999999999
chr11-102401729-ATTTT-*	chr11	102401729	ATTTT	*	1804814	ExcessHet	0	none	0	0	120	1e-6
chr11-102401729-ATTTT-A	chr11	102401729	ATTTT	A	1804814	ExcessHet	3.24e-6	nfe	0	0	120	3.24e-6
chr11-102401729-ATTTT-AT	chr11	102401729	ATTTT	AT	1804814	ExcessHet	0	none	5.870000000000005e-4	0	120	5.870000000000005e-4
chr11-102401729-ATTTT-ATT	chr11	102401729	ATTTT	ATT	1804814	ExcessHet	0	none	0.01222499999999998	0	120	0.01222499999999998
chr11-102401729-ATTTT-ATTT	chr11	102401729	ATTTT	ATTT	1804814	ExcessHet	0	none	0.3655329999999994	56	120	0.3655329999999994
chr11-102401729-ATTTT-ATTTTT	chr11	102401729	ATTTT	ATTTTT	1804814	ExcessHet	0	none	0.03978400000000001	3	120	0.03978400000000001
chr11-102401729-ATTTT-ATTTTTT	chr11	102401729	ATTTT	ATTTTTT	1804814	ExcessHet	0	none	4.500000000000005e-4	0	120	4.500000000000005e-4
chr11-102401729-ATTTT-GTTTT	chr11	102401729	ATTTT	GTTTT	1804814	ExcessHet	0	none	0	0	120	1e-6
chr11-102401729-ATTTT-TTTTT	chr11	102401729	ATTTT	TTTTT	1804814	ExcessHet	0	none	5.2999999999999994e-5	0	120	5.2999999999999994e-5
chr11-102401888-GA-G	chr11	102401888	GA	G	382709.97	PASS	0.043623	afr	0.003271	0	134	0.043623
chr11-102401888-GA-GAA	chr11	102401888	GA	GAA	382709.97	PASS	0	none	0.01485399999999999	1	134	0.01485399999999999
chr11-102402069-T-*	chr11	102402069	T	*	516455	PASS	0	none	8.9e-5	0	134	8.9e-5
chr11-102402069-T-C	chr11	102402069	T	C	516455	PASS	3.3346e-4	eas	0	0	134	3.3346e-4
chr11-102402069-T-G	chr11	102402069	T	G	516455	PASS	0.015349	nfe	0.00914599999999998	3	134	0.015349
chr11-102402108-C-A	chr11	102402108	C	A	2034779	PASS	0.073912	nfe	0.04798700000000002	13	134	0.073912
chr11-102402153-C-T	chr11	102402153	C	T	2702226	PASS	0.16203	amr	0.07050500000000001	14	134	0.16203
chr11-102449551-TA-AA	chr11	102449551	TA	AA	21272	PASS	0	none	9e-6	0	0	9e-6
chr11-102449551-TA-T	chr11	102449551	TA	T	21272	PASS	0	none	2.2000000000000003e-5	0	0	2.2000000000000003e-5
chr11-102449551-TA-TAA	chr11	102449551	TA	TAA	21272	PASS	0	none	0.01624200000000001	0	0	0.01624200000000001
chr11-102449551-TA-TAAA	chr11	102449551	TA	TAAA	21272	PASS	0	none	1.87e-4	0	0	1.87e-4
chr11-102452121-C-G	chr11	102452121	C	G	416	PASS	0	none	8.9e-5	0	8	8.9e-5
chr11-102452159-TC-T	chr11	102452159	TC	T	1124.97	PASS	0.0011391	nfe	1.27e-4	2	34	0.0011391
chr11-102452299-A-G	chr11	102452299	A	G	174	PASS	0	none	0	1	132	1e-6
chr11-102452429-C-G	chr11	102452429	C	G	6924120	PASS	1.22e-6	nfe	0	0	132	1.22e-6
chr11-102452429-C-T	chr11	102452429	C	T	6924120	PASS	0.98568	eas	0.804685	113	132	0.98568
chr11-102452595-GCCCAAGCACCTCGCGCGCCGAGTC-ACCCAAGCACCTCGCGCGCCGAGTC	chr11	102452595	GCCCAAGCACCTCGCGCGCCGAGTC	ACCCAAGCACCTCGCGCGCCGAGTC	726	PASS	0	none	0	0	134	1e-6
chr11-102452595-GCCCAAGCACCTCGCGCGCCGAGTC-CCCCAAGCACCTCGCGCGCCGAGTC	chr11	102452595	GCCCAAGCACCTCGCGCGCCGAGTC	CCCCAAGCACCTCGCGCGCCGAGTC	726	PASS	0	none	0	0	134	1e-6
chr11-102452595-GCCCAAGCACCTCGCGCGCCGAGTC-G	chr11	102452595	GCCCAAGCACCTCGCGCGCCGAGTC	G	726	PASS	0	none	0	1	134	1e-6
chr11-102452612-G-*	chr11	102452612	G	*	51	PASS	0	none	0	1	134	1e-6
chr11-102452612-G-A	chr11	102452612	G	A	51	PASS	0	none	2.2000000000000003e-5	0	134	2.2000000000000003e-5
chr11-102452613-C-*	chr11	102452613	C	*	1662	PASS	0	none	0	1	134	1e-6
chr11-102452613-C-A	chr11	102452613	C	A	1662	PASS	1.218e-4	nfe	3.6999999999999985e-5	0	134	1.218e-4
chr11-102452614-C-*	chr11	102452614	C	*	1754	PASS	0	none	0	1	134	1e-6
chr11-102452614-C-G	chr11	102452614	C	G	1754	PASS	5.717e-5	sas	3.6999999999999985e-5	0	134	5.717e-5
chr11-102452619-C-*	chr11	102452619	C	*	452	PASS	0	none	0	1	134	1e-6
chr11-102452619-C-A	chr11	102452619	C	A	452	PASS	1.084e-5	afr	0	0	134	1.084e-5
chr11-102452619-C-T	chr11	102452619	C	T	452	PASS	0	none	0	0	134	1e-6
chr11-102452646-A-G	chr11	102452646	A	G	837497	PASS	0.21051	afr	0.06373100000000001	13	134	0.21051
chr11-102520556-T-C	chr11	102520556	T	C	352590	PASS	0.084771	nfe	0.05559400000000001	13	130	0.084771
chr11-102520694-G-A	chr11	102520694	G	A	2017553	PASS	0.21951	nfe	0.17417700000000003	30	134	0.21951
chr11-102520936-GA-G	chr11	102520936	GA	G	2338133.97	PASS	0.29284	afr	0.22247100000000003	26	132	0.29284
chr11-102523157-A-G	chr11	102523157	A	G	38964	PASS	0.0065998	nfe	0.003982	1	134	0.0065998
chr11-102523528-T-C	chr11	102523528	T	C	52943	PASS	0.065643	eas	0.007689	1	130	0.065643
chr11-102524761-C-*	chr11	102524761	C	*	232308.97	PASS	0	none	0	0	114	1e-6
chr11-102524761-C-CTG	chr11	102524761	C	CTG	232308.97	PASS	0.21877	afr	0.033419	3	114	0.21877
chr11-102524766-T-*	chr11	102524766	T	*	1102370	PASS	0	none	9e-6	0	120	9e-6
chr11-102524766-T-G	chr11	102524766	T	G	1102370	PASS	9.6e-7	nfe	2.2000000000000003e-5	0	120	2.2000000000000003e-5
chr11-102524766-T-TGG	chr11	102524766	T	TGG	1102370	PASS	0.21303	nfe	0.149776	27	120	0.21303
chr11-102524929-G-A	chr11	102524929	G	A	488273	PASS	0.057795	mid	0.0187	3	134	0.057795
chr11-102524930-C-T	chr11	102524930	C	T	487972	PASS	0.057735	mid	0.0187	3	134	0.057735
chr11-102525100-ATT-A	chr11	102525100	ATT	A	73015.97	ExcessHet	0	none	0	0	124	1e-6
chr11-102525100-ATT-AT	chr11	102525100	ATT	AT	73015.97	ExcessHet	0	none	0.01010799999999999	0	124	0.01010799999999999
chr11-102525100-ATT-ATTT	chr11	102525100	ATT	ATTT	73015.97	ExcessHet	0	none	0.038217	4	124	0.038217
chr11-102525100-ATT-ATTTT	chr11	102525100	ATT	ATTTT	73015.97	ExcessHet	0	none	2.9400000000000004e-4	0	124	2.9400000000000004e-4
chr11-102525100-ATT-ATTTTT	chr11	102525100	ATT	ATTTTT	73015.97	ExcessHet	0	none	9e-6	0	124	9e-6
chr11-102527702-C-CT	chr11	102527702	C	CT	10268254.97	PASS	0.22483	nfe	0.179539	33	134	0.22483
chr11-102527705-C-T	chr11	102527705	C	T	10253177	PASS	0.22489	nfe	0.179539	33	134	0.22489
chr11-102527862-C-T	chr11	102527862	C	T	8868212	PASS	0.22499	nfe	0.179323	33	134	0.22499
chr11-102527998-G-A	chr11	102527998	G	A	301165	PASS	0.019775	nfe	0.01112999999999999	3	134	0.019775
chr11-102528113-T-A	chr11	102528113	T	A	387204	PASS	0.095577	afr	0.024543	3	132	0.095577
chr11-102530680-A-C	chr11	102530680	A	C	326433	PASS	0.020666	nfe	0.01270099999999999	5	134	0.020666
chr11-102530902-G-A	chr11	102530902	G	A	390676	PASS	0.055923	nfe	0.04862200000000001	11	130	0.055923
chr11-102577525-A-G	chr11	102577525	A	G	13037800	PASS	0.77752	eas	0.5711970000000003	74	134	0.77752
chr11-102578919-T-A	chr11	102578919	T	A	12658719	PASS	0.77761	eas	0.5712740000000003	72	132	0.77761
chr11-102579200-T-C	chr11	102579200	T	C	1638241	PASS	0.058606	nfe	0.04828000000000002	10	134	0.058606
chr11-102579220-A-C	chr11	102579220	A	C	13349902	PASS	0.7785	eas	0.5717380000000003	74	134	0.7785
chr11-102579248-CCT-C	chr11	102579248	CCT	C	30021.97	ExcessHet	7.1817e-4	amr	0.02939600000000001	2	132	0.02939600000000001
chr11-102579248-CCT-CCTCT	chr11	102579248	CCT	CCTCT	30021.97	ExcessHet	0	none	1.27e-4	0	132	1.27e-4
chr11-102593720-C-T	chr11	102593720	C	T	10882955	PASS	0.65049	sas	0.5622080000000002	74	132	0.65049
chr11-102594495-C-T	chr11	102594495	C	T	10617997	PASS	0.5654	sas	0.450319	62	134	0.5654
chr11-102594550-G-A	chr11	102594550	G	A	3623418	PASS	0.17999	afr	0.135973	14	134	0.17999
chr11-102594759-T-A	chr11	102594759	T	A	29053	PASS	0.0025577	nfe	7.040000000000005e-4	1	132	0.0025577
chr11-102594771-CAAAAAAAAAAAAAAAA-*	chr11	102594771	CAAAAAAAAAAAAAAAA	*	11255559	PASS	0	none	0.003905	0	126	0.003905
chr11-102594771-CAAAAAAAAAAAAAAAA-AAAAAAAAAAAAAAAAA	chr11	102594771	CAAAAAAAAAAAAAAAA	AAAAAAAAAAAAAAAAA	11255559	PASS	0	none	0.0036	0	126	0.0036
chr11-102594771-CAAAAAAAAAAAAAAAA-C	chr11	102594771	CAAAAAAAAAAAAAAAA	C	11255559	PASS	0	none	0	0	126	1e-6
chr11-102594771-CAAAAAAAAAAAAAAAA-CAAAAAAA	chr11	102594771	CAAAAAAAAAAAAAAAA	CAAAAAAA	11255559	PASS	0	none	0	0	126	1e-6
chr11-102594771-CAAAAAAAAAAAAAAAA-CAAAAAAAAA	chr11	102594771	CAAAAAAAAAAAAAAAA	CAAAAAAAAA	11255559	PASS	0	none	1.0799999999999996e-4	0	126	1.0799999999999996e-4
chr11-102594771-CAAAAAAAAAAAAAAAA-CAAAAAAAAAA	chr11	102594771	CAAAAAAAAAAAAAAAA	CAAAAAAAAAA	11255559	PASS	0	none	1.88e-4	0	126	1.88e-4
chr11-102594771-CAAAAAAAAAAAAAAAA-CAAAAAAAAAAA	chr11	102594771	CAAAAAAAAAAAAAAAA	CAAAAAAAAAAA	11255559	PASS	0	none	0.00105999999999999	0	126	0.00105999999999999
chr11-102594771-CAAAAAAAAAAAAAAAA-CAAAAAAAAAAAA	chr11	102594771	CAAAAAAAAAAAAAAAA	CAAAAAAAAAAAA	11255559	PASS	0	none	0.012148	3	126	0.012148
chr11-102594771-CAAAAAAAAAAAAAAAA-CAAAAAAAAAAAAA	chr11	102594771	CAAAAAAAAAAAAAAAA	CAAAAAAAAAAAAA	11255559	PASS	0	none	0.137638	20	126	0.137638
chr11-102594771-CAAAAAAAAAAAAAAAA-CAAAAAAAAAAAAAA	chr11	102594771	CAAAAAAAAAAAAAAAA	CAAAAAAAAAAAAAA	11255559	PASS	0	none	0.3921559999999999	57	126	0.3921559999999999
chr11-102594771-CAAAAAAAAAAAAAAAA-CAAAAAAAAAAAAAAA	chr11	102594771	CAAAAAAAAAAAAAAAA	CAAAAAAAAAAAAAAA	11255559	PASS	0	none	0.214265	30	126	0.214265
chr11-102594771-CAAAAAAAAAAAAAAAA-CAAAAAAAAAAAAAAAAA	chr11	102594771	CAAAAAAAAAAAAAAAA	CAAAAAAAAAAAAAAAAA	11255559	PASS	0	none	0.01532399999999999	0	126	0.01532399999999999
chr11-102594771-CAAAAAAAAAAAAAAAA-CAAAAAAAAAAAAAAAAAA	chr11	102594771	CAAAAAAAAAAAAAAAA	CAAAAAAAAAAAAAAAAAA	11255559	PASS	0	none	0.00149699999999999	0	126	0.00149699999999999
chr11-102594771-CAAAAAAAAAAAAAAAA-CAAAAAAAAAAAAAAAAAAA	chr11	102594771	CAAAAAAAAAAAAAAAA	CAAAAAAAAAAAAAAAAAAA	11255559	PASS	0	none	7.099999999999998e-5	0	126	7.099999999999998e-5
chr11-102594771-CAAAAAAAAAAAAAAAA-CAAAAAAAAAAAAAAAAAAAA	chr11	102594771	CAAAAAAAAAAAAAAAA	CAAAAAAAAAAAAAAAAAAAA	11255559	PASS	0	none	9e-6	0	126	9e-6
chr11-102594772-A-*	chr11	102594772	A	*	394	PASS	0	none	0.5952090000000005	80	116	0.5952090000000005
chr11-102594772-A-C	chr11	102594772	A	C	394	PASS	0	none	7.099999999999998e-5	0	116	7.099999999999998e-5
chr11-102594908-CTTTTTT-C	chr11	102594908	CTTTTTT	C	14442691	PASS	9.059e-5	nfe	9.160000000000004e-4	0	120	9.160000000000004e-4
chr11-102594908-CTTTTTT-CT	chr11	102594908	CTTTTTT	CT	14442691	PASS	0	none	0.03885200000000002	6	120	0.03885200000000002
chr11-102594908-CTTTTTT-CTT	chr11	102594908	CTTTTTT	CTT	14442691	PASS	0	none	0.4327389999999999	53	120	0.4327389999999999
chr11-102594908-CTTTTTT-CTTT	chr11	102594908	CTTTTTT	CTTT	14442691	PASS	0	none	0.05998900000000001	2	120	0.05998900000000001
chr11-102594908-CTTTTTT-CTTTT	chr11	102594908	CTTTTTT	CTTTT	14442691	PASS	0	none	0.00189099999999999	0	120	0.00189099999999999
chr11-102594908-CTTTTTT-CTTTTT	chr11	102594908	CTTTTTT	CTTTTT	14442691	PASS	0	none	0.01274899999999999	2	120	0.01274899999999999
chr11-102594908-CTTTTTT-CTTTTTTT	chr11	102594908	CTTTTTT	CTTTTTTT	14442691	PASS	0	none	0.007791	0	120	0.007791
chr11-102594908-CTTTTTT-CTTTTTTTT	chr11	102594908	CTTTTTT	CTTTTTTTT	14442691	PASS	0	none	0.00152099999999999	1	120	0.00152099999999999
chr11-102594908-CTTTTTT-CTTTTTTTTT	chr11	102594908	CTTTTTT	CTTTTTTTTT	14442691	PASS	0	none	8.9e-5	0	120	8.9e-5
chr11-102594908-CTTTTTT-TTTTTTT	chr11	102594908	CTTTTTT	TTTTTTT	14442691	PASS	0	none	2.2000000000000003e-5	0	120	2.2000000000000003e-5
chr11-102606401-A-C	chr11	102606401	A	C	18416944	PASS	0.59554	sas	0.4777169999999994	65	134	0.59554
chr11-102606401-A-T	chr11	102606401	A	T	18416944	PASS	0	none	9e-6	0	134	9e-6
chr11-102606605-G-C	chr11	102606605	G	C	23638	PASS	1.2534e-4	nfe	1.47e-4	1	134	1.47e-4
chr11-102606605-G-T	chr11	102606605	G	T	23638	PASS	1.3882e-4	nfe	9e-6	0	134	1.3882e-4
chr11-102606646-G-T	chr11	102606646	G	T	36625570	PASS	0.57027	sas	0.46281399999999934	64	134	0.57027
chr11-102606664-A-G	chr11	102606664	A	G	35277098	PASS	0.57028	sas	0.46286799999999934	64	134	0.57028
chr11-102606670-C-T	chr11	102606670	C	T	4603	PASS	3.1401e-4	nfe	3.6999999999999985e-5	1	134	3.1401e-4
chr11-102606784-T-C	chr11	102606784	T	C	6625059	PASS	0.46256	eas	0.17905400000000002	24	134	0.46256
chr11-102606825-C-T	chr11	102606825	C	T	3274297	PASS	0.36772	eas	0.116127	16	134	0.36772
chr11-102608807-A-G	chr11	102608807	A	G	5106144	PASS	0.27663	afr	0.232005	30	134	0.27663
chr11-102608818-T-C	chr11	102608818	T	C	13695016	PASS	0.57026	sas	0.4643549999999994	63	134	0.57026
chr11-102608824-T-C	chr11	102608824	T	C	23620768	PASS	0.95954	eas	0.7570320000000007	104	134	0.95954
chr11-102608905-G-C	chr11	102608905	G	C	338	PASS	8.5e-7	nfe	0	1	134	1e-6
chr11-102610052-C-T	chr11	102610052	C	T	2207257	PASS	0.070067	nfe	0.06282100000000002	8	134	0.070067
chr11-102611773-T-G	chr11	102611773	T	G	377942	PASS	0.080786	eas	0.00787199999999998	2	134	0.080786
chr11-102612007-G-A	chr11	102612007	G	A	11127781	PASS	0.56705	sas	0.4688449999999994	67	134	0.56705
chr11-102616667-C-T	chr11	102616667	C	T	59244	PASS	0.045612	afr	0.003119	1	134	0.045612
chr11-102616765-G-T	chr11	102616765	G	T	576489	PASS	0.031295	nfe	0.020813	2	134	0.031295
chr11-102625228-G-A	chr11	102625228	G	A	208526	PASS	0.0088919	nfe	0.004288	1	134	0.0088919
chr11-102625267-T-G	chr11	102625267	T	G	35786148	PASS	0.83427	eas	0.6567600000000002	92	134	0.83427
chr11-102625354-G-A	chr11	102625354	G	A	40306	PASS	0.001042	sas	6.800000000000003e-4	1	134	0.001042
chr11-102691344-C-T	chr11	102691344	C	T	53085	PASS	0.056891	nfe	0.02239700000000002	0	0	0.056891
chr11-102691611-C-T	chr11	102691611	C	T	4098	PASS	1.1025e-4	nfe	2.9400000000000004e-4	1	134	2.9400000000000004e-4
chr11-102691935-C-A	chr11	102691935	C	A	3384	PASS	2.3233e-4	nfe	2.2000000000000003e-5	1	134	2.3233e-4
chr11-102691969-C-T	chr11	102691969	C	T	4911512	PASS	0.28962	nfe	0.23052100000000003	36	134	0.28962
chr11-102692097-A-G	chr11	102692097	A	G	706902	PASS	0.086959	nfe	0.073746	7	134	0.086959
chr11-102692887-C-T	chr11	102692887	C	T	452860	PASS	0.050148	nfe	0.03963900000000001	5	134	0.050148
chr11-102693008-C-T	chr11	102693008	C	T	9201575	PASS	0.5737	eas	0.43136299999999983	59	134	0.5737
chr11-102693157-GA-G	chr11	102693157	GA	G	733765.97	PASS	0.11901	afr	0.07523800000000001	6	130	0.11901
chr11-102693845-G-T	chr11	102693845	G	T	775971	PASS	0.12953	afr	0.07361200000000001	6	134	0.12953
chr11-102694003-T-C	chr11	102694003	T	C	806	PASS	8.11e-6	nfe	0	1	134	8.11e-6
chr11-102695125-A-T	chr11	102695125	A	T	2454462	PASS	0.20039	nfe	0.15241700000000002	29	134	0.20039
chr11-102696358-G-T	chr11	102696358	G	T	340106	PASS	0.078097	afr	0.01556399999999999	2	134	0.078097
chr11-102696476-T-*	chr11	102696476	T	*	11575510	PASS	0	none	9e-6	0	134	9e-6
chr11-102696476-T-A	chr11	102696476	T	A	11575510	PASS	0.57409	eas	0.4289829999999998	59	134	0.57409
chr11-102696895-C-G	chr11	102696895	C	G	7520085	PASS	0.57415	eas	0.4282529999999998	59	134	0.57415
chr11-102702665-C-G	chr11	102702665	C	G	14004211	PASS	0.99147	eas	0.9056710000000002	127	134	0.99147
chr11-102702720-T-C	chr11	102702720	T	C	2461357	PASS	0.30758	afr	0.13949800000000004	13	134	0.30758
chr11-102702838-C-A	chr11	102702838	C	A	3923245	PASS	0.20409	nfe	0.149591	29	134	0.20409
chr11-102703181-C-T	chr11	102703181	C	T	2161059	PASS	0.20424	nfe	0.143454	29	134	0.20424
chr11-102704421-A-T	chr11	102704421	A	T	1753333	PASS	0.25646	eas	0.09837	10	134	0.25646
chr11-102704648-T-C	chr11	102704648	T	C	743165	PASS	0.025371	nfe	0.01472299999999999	4	134	0.025371
chr11-102704792-GAAA-AAAA	chr11	102704792	GAAA	AAAA	1327689	ExcessHet	0	none	0.02941000000000001	0	116	0.02941000000000001
chr11-102704792-GAAA-G	chr11	102704792	GAAA	G	1327689	ExcessHet	1.03e-6	nfe	0	0	116	1.03e-6
chr11-102704792-GAAA-GA	chr11	102704792	GAAA	GA	1327689	ExcessHet	0	none	9.87999999999999e-4	0	116	9.87999999999999e-4
chr11-102704792-GAAA-GAA	chr11	102704792	GAAA	GAA	1327689	ExcessHet	0	none	0.103261	7	116	0.103261
chr11-102704792-GAAA-GAAAA	chr11	102704792	GAAA	GAAAA	1327689	ExcessHet	0	none	0.2557319999999997	49	116	0.2557319999999997
chr11-102704792-GAAA-GAAAAA	chr11	102704792	GAAA	GAAAAA	1327689	ExcessHet	0	none	0.00279	0	116	0.00279
chr11-102704792-GAAA-GAAAAAA	chr11	102704792	GAAA	GAAAAAA	1327689	ExcessHet	0	none	3.6999999999999985e-5	0	116	3.6999999999999985e-5
chr11-102704867-CT-AT	chr11	102704867	CT	AT	8667	PASS	0	none	9e-6	0	134	9e-6
chr11-102704867-CT-C	chr11	102704867	CT	C	8667	PASS	0.001289	nfe	4.270000000000005e-4	1	134	0.001289
chr11-102704887-G-*	chr11	102704887	G	*	13638270	PASS	0	none	4.730000000000004e-4	0	132	4.730000000000004e-4
chr11-102704887-G-A	chr11	102704887	G	A	13638270	PASS	0.98963	eas	0.866257	125	132	0.98963
chr11-102704924-G-A	chr11	102704924	G	A	2800	PASS	7.7846e-4	nfe	1.27e-4	1	134	7.7846e-4
chr11-102705627-T-C	chr11	102705627	T	C	15734998	PASS	0.91534	eas	0.7238300000000004	93	134	0.91534
chr11-102705644-G-A	chr11	102705644	G	A	19265072	PASS	0.8427	nfe	0.805054	117	134	0.8427
chr11-102705651-G-A	chr11	102705651	G	A	2147899	PASS	0.22868	eas	0.09582	10	134	0.22868
chr11-102705737-C-A	chr11	102705737	C	A	3550554	PASS	0.26433	nfe	0.18142500000000003	34	134	0.26433
chr11-102705737-C-T	chr11	102705737	C	T	3550554	PASS	1.1439e-4	nfe	2.2000000000000003e-5	0	134	1.1439e-4
chr11-102705762-A-C	chr11	102705762	A	C	771269	PASS	0.13267	amr	0.04820000000000002	8	134	0.13267
chr11-102705799-C-A	chr11	102705799	C	A	257	PASS	4.805e-5	amr	3.150000000000005e-4	1	58	3.150000000000005e-4
chr11-102705813-T-A	chr11	102705813	T	A	36	PASS	2.73e-6	nfe	3.6999999999999985e-5	0	74	3.6999999999999985e-5
chr11-102705816-C-A	chr11	102705816	C	A	282	PASS	7.08e-6	sas	2.5100000000000014e-4	0	74	2.5100000000000014e-4
chr11-102705816-C-G	chr11	102705816	C	G	282	PASS	1.21e-6	nfe	0	0	74	1.21e-6
chr11-102705843-G-T	chr11	102705843	G	T	855	PASS	1.6881e-4	nfe	0.00115399999999999	0	52	0.00115399999999999
chr11-102705845-C-A	chr11	102705845	C	A	5418	VQSRTrancheINDEL99.50to99.90	0.011268	eas	0.006946	1	38	0.011268
chr11-102705845-C-CTT	chr11	102705845	C	CTT	5418	VQSRTrancheINDEL99.50to99.90	0	none	0	0	38	1e-6
chr11-102705845-C-G	chr11	102705845	C	G	5418	VQSRTrancheINDEL99.50to99.90	0	none	0	0	38	1e-6
chr11-102705845-C-T	chr11	102705845	C	T	5418	VQSRTrancheINDEL99.50to99.90	3.309e-5	sas	2.720000000000003e-4	0	38	2.720000000000003e-4
chr11-102705848-GA-*	chr11	102705848	GA	*	7328	PASS	0	none	0	0	50	1e-6
chr11-102705848-GA-AA	chr11	102705848	GA	AA	7328	PASS	0	none	6.999999999999998e-5	1	50	6.999999999999998e-5
chr11-102705848-GA-G	chr11	102705848	GA	G	7328	PASS	0	none	9e-6	0	50	9e-6
chr11-102705848-GA-TA	chr11	102705848	GA	TA	7328	PASS	0	none	0.007466	3	50	0.007466
chr11-102705849-A-*	chr11	102705849	A	*	9878	VQSRTrancheINDEL99.90to99.95	0	none	2.2000000000000003e-5	0	42	2.2000000000000003e-5
chr11-102705849-A-ATTTT	chr11	102705849	A	ATTTT	9878	VQSRTrancheINDEL99.90to99.95	0	none	2.2000000000000003e-5	0	42	2.2000000000000003e-5
chr11-102705849-A-C	chr11	102705849	A	C	9878	VQSRTrancheINDEL99.90to99.95	0	none	2.2000000000000003e-5	0	42	2.2000000000000003e-5
chr11-102705849-A-T	chr11	102705849	A	T	9878	VQSRTrancheINDEL99.90to99.95	0.010078	afr	0.01115399999999999	1	42	0.01115399999999999
chr11-102705854-CTTTTTTTTT-*	chr11	102705854	CTTTTTTTTT	*	2012677	PASS	0	none	2.720000000000003e-4	0	16	2.720000000000003e-4
chr11-102705854-CTTTTTTTTT-C	chr11	102705854	CTTTTTTTTT	C	2012677	PASS	3.76e-6	nfe	9e-6	0	16	9e-6
chr11-102705854-CTTTTTTTTT-CT	chr11	102705854	CTTTTTTTTT	CT	2012677	PASS	0	none	3.6999999999999985e-5	0	16	3.6999999999999985e-5
chr11-102705854-CTTTTTTTTT-CTT	chr11	102705854	CTTTTTTTTT	CTT	2012677	PASS	0	none	3.150000000000005e-4	0	16	3.150000000000005e-4
chr11-102705854-CTTTTTTTTT-CTTT	chr11	102705854	CTTTTTTTTT	CTTT	2012677	PASS	0	none	0.002133	0	16	0.002133
chr11-102705854-CTTTTTTTTT-CTTTT	chr11	102705854	CTTTTTTTTT	CTTTT	2012677	PASS	0	none	0.006092	0	16	0.006092
chr11-102705854-CTTTTTTTTT-CTTTTT	chr11	102705854	CTTTTTTTTT	CTTTTT	2012677	PASS	0	none	0.01617000000000001	0	16	0.01617000000000001
chr11-102705854-CTTTTTTTTT-CTTTTTT	chr11	102705854	CTTTTTTTTT	CTTTTTT	2012677	PASS	0	none	0.036194	1	16	0.036194
chr11-102705854-CTTTTTTTTT-CTTTTTTT	chr11	102705854	CTTTTTTTTT	CTTTTTTT	2012677	PASS	0	none	0.06656900000000002	0	16	0.06656900000000002
chr11-102705854-CTTTTTTTTT-CTTTTTTTT	chr11	102705854	CTTTTTTTTT	CTTTTTTTT	2012677	PASS	0	none	0.099554	2	16	0.099554
chr11-102705854-CTTTTTTTTT-CTTTTTTTTTT	chr11	102705854	CTTTTTTTTT	CTTTTTTTTTT	2012677	PASS	0	none	0.12508200000000003	3	16	0.12508200000000003
chr11-102705854-CTTTTTTTTT-CTTTTTTTTTTT	chr11	102705854	CTTTTTTTTT	CTTTTTTTTTTT	2012677	PASS	0	none	0.137711	4	16	0.137711
chr11-102705854-CTTTTTTTTT-CTTTTTTTTTTTT	chr11	102705854	CTTTTTTTTT	CTTTTTTTTTTTT	2012677	PASS	0	none	0.04913700000000001	2	16	0.04913700000000001
chr11-102705854-CTTTTTTTTT-CTTTTTTTTTTTTT	chr11	102705854	CTTTTTTTTT	CTTTTTTTTTTTTT	2012677	PASS	0	none	0.01072999999999998	0	16	0.01072999999999998
chr11-102705854-CTTTTTTTTT-CTTTTTTTTTTTTTT	chr11	102705854	CTTTTTTTTT	CTTTTTTTTTTTTTT	2012677	PASS	0	none	0.005861	0	16	0.005861
chr11-102705854-CTTTTTTTTT-CTTTTTTTTTTTTTTT	chr11	102705854	CTTTTTTTTT	CTTTTTTTTTTTTTTT	2012677	PASS	0	none	0.00968899999999999	0	16	0.00968899999999999
chr11-102705854-CTTTTTTTTT-CTTTTTTTTTTTTTTTT	chr11	102705854	CTTTTTTTTT	CTTTTTTTTTTTTTTTT	2012677	PASS	0	none	0.01028699999999999	0	16	0.01028699999999999
chr11-102705854-CTTTTTTTTT-CTTTTTTTTTTTTTTTTT	chr11	102705854	CTTTTTTTTT	CTTTTTTTTTTTTTTTTT	2012677	PASS	0	none	0.00916899999999998	0	16	0.00916899999999998
chr11-102705854-CTTTTTTTTT-CTTTTTTTTTTTTTTTTTT	chr11	102705854	CTTTTTTTTT	CTTTTTTTTTTTTTTTTTT	2012677	PASS	0	none	0.005681	0	16	0.005681
chr11-102705854-CTTTTTTTTT-CTTTTTTTTTTTTTTTTTTT	chr11	102705854	CTTTTTTTTT	CTTTTTTTTTTTTTTTTTTT	2012677	PASS	0	none	7.950000000000004e-4	0	16	7.950000000000004e-4
chr11-102705854-CTTTTTTTTT-CTTTTTTTTTTTTTTTTTTTT	chr11	102705854	CTTTTTTTTT	CTTTTTTTTTTTTTTTTTTTT	2012677	PASS	0	none	2.2000000000000003e-5	0	16	2.2000000000000003e-5
chr11-102705854-CTTTTTTTTT-CTTTTTTTTTTTTTTTTTTTTT	chr11	102705854	CTTTTTTTTT	CTTTTTTTTTTTTTTTTTTTTT	2012677	PASS	0	none	0	0	16	1e-6
chr11-102705854-CTTTTTTTTT-TTTTTTTTTT	chr11	102705854	CTTTTTTTTT	TTTTTTTTTT	2012677	PASS	0	none	0.006916	0	16	0.006916
chr11-102705856-T-*	chr11	102705856	T	*	60	PASS	0	none	0.131246	1	36	0.131246
chr11-102705856-T-A	chr11	102705856	T	A	60	PASS	0	none	5.630000000000005e-4	0	36	5.630000000000005e-4
chr11-102705856-T-C	chr11	102705856	T	C	60	PASS	5.874e-5	nfe	9e-6	0	36	5.874e-5
chr11-102705856-T-TTTTTTTTC	chr11	102705856	T	TTTTTTTTC	60	PASS	0	none	9e-6	0	36	9e-6
chr11-102705857-T-*	chr11	102705857	T	*	658	PASS	0	none	0.06398500000000001	1	78	0.06398500000000001
chr11-102705857-T-A	chr11	102705857	T	A	658	PASS	0	none	0	0	78	1e-6
chr11-102705857-T-C	chr11	102705857	T	C	658	PASS	0	none	0	0	78	1e-6
chr11-102705857-T-TTTTTTTC	chr11	102705857	T	TTTTTTTC	658	PASS	8.651e-5	afr	3.600000000000004e-4	0	78	3.600000000000004e-4
chr11-102705858-T-*	chr11	102705858	T	*	559.97	PASS	0	none	0.02660900000000001	0	94	0.02660900000000001
chr11-102705858-T-TTTTTTC	chr11	102705858	T	TTTTTTC	559.97	PASS	0	none	1.6699999999999994e-4	0	94	1.6699999999999994e-4
chr11-102712642-T-C	chr11	102712642	T	C	113662	PASS	0.80274	nfe	0.08317300000000002	0	0	0.80274
chr11-102712663-A-G	chr11	102712663	A	G	125447	PASS	0.7186	nfe	0.08731600000000002	0	0	0.7186
chr11-102712949-C-A	chr11	102712949	C	A	161026	PASS	0.16082	eas	0.051889	1	4	0.16082
chr11-102713194-C-A	chr11	102713194	C	A	149337	PASS	0	none	0	0	132	1e-6
chr11-102713194-C-T	chr11	102713194	C	T	149337	PASS	0.027478	nfe	0.015721	4	132	0.027478
chr11-102713230-G-A	chr11	102713230	G	A	4417	PASS	1.41e-5	nfe	2.09e-4	1	132	2.09e-4
chr11-102713238-A-T	chr11	102713238	A	T	2854	PASS	1.6838e-4	nfe	5.2999999999999994e-5	1	132	1.6838e-4
chr11-102713292-T-A	chr11	102713292	T	A	17948461	PASS	0.99138	eas	0.9088140000000005	127	134	0.99138
chr11-102713373-T-G	chr11	102713373	T	G	2008741	PASS	0.21362	afr	0.080179	5	134	0.21362
chr11-102713404-G-A	chr11	102713404	G	A	361996	PASS	0.024573	nfe	0.016433	5	134	0.024573
chr11-102713445-A-G	chr11	102713445	A	G	25319	PASS	0.026883	eas	8.69e-4	1	134	0.026883
chr11-102713476-A-G	chr11	102713476	A	G	1680427	PASS	0.21285	afr	0.080071	5	134	0.21285
chr11-102713509-T-C	chr11	102713509	T	C	1645370	PASS	0.27074	eas	0.09786000000000002	10	134	0.27074
chr11-102713561-A-T	chr11	102713561	A	T	1213803	PASS	0.23028	eas	0.074014	10	134	0.23028
chr11-102713735-G-A	chr11	102713735	G	A	9869812	PASS	0.023693	eas	0.00171799999999999	0	132	0.023693
chr11-102713735-G-GT	chr11	102713735	G	GT	9869812	PASS	0.58824	afr	0.5365840000000007	75	132	0.58824
chr11-102713735-G-GTT	chr11	102713735	G	GTT	9869812	PASS	0.040725	nfe	0.07090300000000001	6	132	0.07090300000000001
chr11-102713735-G-GTTT	chr11	102713735	G	GTTT	9869812	PASS	2.04e-4	nfe	7.740000000000004e-4	0	132	7.740000000000004e-4
chr11-102713735-G-GTTTT	chr11	102713735	G	GTTTT	9869812	PASS	0	none	9e-6	0	132	9e-6
chr11-102713735-G-T	chr11	102713735	G	T	9869812	PASS	0.27938	eas	0.10156	10	132	0.27938
chr11-102713876-T-C	chr11	102713876	T	C	9934091	PASS	0.68527	afr	0.6175070000000003	83	134	0.68527
chr11-102714557-T-C	chr11	102714557	T	C	7946	PASS	0	none	2.2000000000000003e-5	0	134	2.2000000000000003e-5
chr11-102714557-T-G	chr11	102714557	T	G	7946	PASS	0.0017576	nfe	7.980000000000003e-4	1	134	0.0017576
chr11-102714757-C-A	chr11	102714757	C	A	542	VQSRTrancheSNP99.70to99.80	2.7753e-4	eas	6.320000000000003e-4	0	22	6.320000000000003e-4
chr11-102714762-TTATATATATATATATATATATATATATATATATA-*	chr11	102714762	TTATATATATATATATATATATATATATATATATA	*	604513	PASS	0	none	0	0	2	1e-6
chr11-102714762-TTATATATATATATATATATATATATATATATATA-ATATATATATATATATATATATATATATATATATA	chr11	102714762	TTATATATATATATATATATATATATATATATATA	ATATATATATATATATATATATATATATATATATA	604513	PASS	0	none	2.2000000000000003e-5	0	2	2.2000000000000003e-5
chr11-102714762-TTATATATATATATATATATATATATATATATATA-T	chr11	102714762	TTATATATATATATATATATATATATATATATATA	T	604513	PASS	0.0038458	amr	2.08e-4	0	2	0.0038458
chr11-102714762-TTATATATATATATATATATATATATATATATATA-TTATA	chr11	102714762	TTATATATATATATATATATATATATATATATATA	TTATA	604513	PASS	0	none	9e-6	0	2	9e-6
chr11-102714762-TTATATATATATATATATATATATATATATATATA-TTATATA	chr11	102714762	TTATATATATATATATATATATATATATATATATA	TTATATA	604513	PASS	0	none	1.87e-4	0	2	1.87e-4
chr11-102714762-TTATATATATATATATATATATATATATATATATA-TTATATATA	chr11	102714762	TTATATATATATATATATATATATATATATATATA	TTATATATA	604513	PASS	0	none	6.999999999999998e-5	0	2	6.999999999999998e-5
chr11-102714762-TTATATATATATATATATATATATATATATATATA-TTATATATATA	chr11	102714762	TTATATATATATATATATATATATATATATATATA	TTATATATATA	604513	PASS	0	none	8.9e-5	0	2	8.9e-5
chr11-102714762-TTATATATATATATATATATATATATATATATATA-TTATATATATATA	chr11	102714762	TTATATATATATATATATATATATATATATATATA	TTATATATATATA	604513	PASS	0	none	3.150000000000005e-4	0	2	3.150000000000005e-4
chr11-102714762-TTATATATATATATATATATATATATATATATATA-TTATATATATATATA	chr11	102714762	TTATATATATATATATATATATATATATATATATA	TTATATATATATATA	604513	PASS	0	none	3.590000000000004e-4	0	2	3.590000000000004e-4
chr11-102714762-TTATATATATATATATATATATATATATATATATA-TTATATATATATATATA	chr11	102714762	TTATATATATATATATATATATATATATATATATA	TTATATATATATATATA	604513	PASS	0	none	0.00156499999999999	0	2	0.00156499999999999
chr11-102714762-TTATATATATATATATATATATATATATATATATA-TTATATATATATATATATA	chr11	102714762	TTATATATATATATATATATATATATATATATATA	TTATATATATATATATATA	604513	PASS	0	none	0.006064	1	2	0.006064
chr11-102714762-TTATATATATATATATATATATATATATATATATA-TTATATATATATATATATATA	chr11	102714762	TTATATATATATATATATATATATATATATATATA	TTATATATATATATATATATA	604513	PASS	0	none	0.02535400000000001	1	2	0.02535400000000001
chr11-102714762-TTATATATATATATATATATATATATATATATATA-TTATATATATATATATATATATA	chr11	102714762	TTATATATATATATATATATATATATATATATATA	TTATATATATATATATATATATA	604513	PASS	0	none	0.05500100000000001	0	2	0.05500100000000001
chr11-102714762-TTATATATATATATATATATATATATATATATATA-TTATATATATATATATATATATATA	chr11	102714762	TTATATATATATATATATATATATATATATATATA	TTATATATATATATATATATATATA	604513	PASS	0	none	0.03543800000000002	0	2	0.03543800000000002
chr11-102714762-TTATATATATATATATATATATATATATATATATA-TTATATATATATATATATATATATATA	chr11	102714762	TTATATATATATATATATATATATATATATATATA	TTATATATATATATATATATATATATA	604513	PASS	0	none	0.01661	0	2	0.01661
chr11-102714762-TTATATATATATATATATATATATATATATATATA-TTATATATATATATATATATATATATATA	chr11	102714762	TTATATATATATATATATATATATATATATATATA	TTATATATATATATATATATATATATATA	604513	PASS	0	none	0.01075199999999998	0	2	0.01075199999999998
chr11-102714762-TTATATATATATATATATATATATATATATATATA-TTATATATATATATATATATATATATATATA	chr11	102714762	TTATATATATATATATATATATATATATATATATA	TTATATATATATATATATATATATATATATA	604513	PASS	0	none	0.01002299999999998	0	2	0.01002299999999998
chr11-102714762-TTATATATATATATATATATATATATATATATATA-TTATATATATATATATATATATATATATATATA	chr11	102714762	TTATATATATATATATATATATATATATATATATA	TTATATATATATATATATATATATATATATATA	604513	PASS	0	none	0.006785	0	2	0.006785
chr11-102714762-TTATATATATATATATATATATATATATATATATA-TTATATATATATATATATATATATATATATATATATA	chr11	102714762	TTATATATATATATATATATATATATATATATATA	TTATATATATATATATATATATATATATATATATATA	604513	PASS	0	none	0.002008	0	2	0.002008
chr11-102714762-TTATATATATATATATATATATATATATATATATA-TTATATATATATATATATATATATATATATATATATATA	chr11	102714762	TTATATATATATATATATATATATATATATATATA	TTATATATATATATATATATATATATATATATATATATA	604513	PASS	0	none	0.00112799999999999	0	2	0.00112799999999999
chr11-102714762-TTATATATATATATATATATATATATATATATATA-TTATATATATATATATATATATATATATATATATATATATA	chr11	102714762	TTATATATATATATATATATATATATATATATATA	TTATATATATATATATATATATATATATATATATATATATA	604513	PASS	0	none	3.3700000000000044e-4	0	2	3.3700000000000044e-4
chr11-102714762-TTATATATATATATATATATATATATATATATATA-TTATATATATATATATATATATATATATATATATATATATATA	chr11	102714762	TTATATATATATATATATATATATATATATATATA	TTATATATATATATATATATATATATATATATATATATATATA	604513	PASS	0	none	1.87e-4	0	2	1.87e-4
chr11-102714762-TTATATATATATATATATATATATATATATATATA-TTATATATATATATATATATATATATATATATATATATATATATA	chr11	102714762	TTATATATATATATATATATATATATATATATATA	TTATATATATATATATATATATATATATATATATATATATATATA	604513	PASS	0	none	2.2000000000000003e-5	0	2	2.2000000000000003e-5
chr11-102714762-TTATATATATATATATATATATATATATATATATA-TTATATATATATATATATATATATATATATATATATATATATATATATA	chr11	102714762	TTATATATATATATATATATATATATATATATATA	TTATATATATATATATATATATATATATATATATATATATATATATATA	604513	PASS	0	none	0	0	2	1e-6
chr11-102714763-T-*	chr11	102714763	T	*	53	PASS	0	none	0.17183600000000002	2	2	0.17183600000000002
chr11-102714763-T-G	chr11	102714763	T	G	53	PASS	0	none	3.6999999999999985e-5	0	2	3.6999999999999985e-5
chr11-102714764-A-*	chr11	102714764	A	*	102	PASS	0	none	0.17183600000000002	2	2	0.17183600000000002
chr11-102714764-A-G	chr11	102714764	A	G	102	PASS	0	none	3.6999999999999985e-5	0	2	3.6999999999999985e-5
chr11-102714764-A-T	chr11	102714764	A	T	102	PASS	8.2391e-4	nfe	0	0	2	8.2391e-4
chr11-102714771-T-*	chr11	102714771	T	*	57	PASS	0	none	0.13195600000000002	2	4	0.13195600000000002
chr11-102714771-T-G	chr11	102714771	T	G	57	PASS	0	none	3.6999999999999985e-5	0	4	3.6999999999999985e-5
chr11-102714805-T-C	chr11	102714805	T	C	158979	PASS	0.2009	afr	0.03581400000000001	3	34	0.2009
chr11-102714805-T-TAC	chr11	102714805	T	TAC	158979	PASS	4.3789e-4	afr	8.900000000000005e-4	0	34	8.900000000000005e-4
chr11-102714805-T-TATAC	chr11	102714805	T	TATAC	158979	PASS	0	none	5.2999999999999994e-5	0	34	5.2999999999999994e-5
chr11-102714805-T-TATATAC	chr11	102714805	T	TATATAC	158979	PASS	0	none	0	0	34	1e-6
chr11-102714805-T-TATATATAC	chr11	102714805	T	TATATATAC	158979	PASS	0	none	0	0	34	1e-6
chr11-102714805-T-TATATATATAC	chr11	102714805	T	TATATATATAC	158979	PASS	0	none	0	0	34	1e-6
chr11-102715158-A-C	chr11	102715158	A	C	5073	PASS	1.5088e-4	nfe	3.3800000000000046e-4	1	134	3.3800000000000046e-4
chr11-102715411-A-G	chr11	102715411	A	G	42215	PASS	0.0095677	sas	0.00159499999999999	2	134	0.0095677
chr11-102715455-AAC-A	chr11	102715455	AAC	A	13691.97	PASS	3.7834e-4	sas	0.005493	1	134	0.005493
chr11-102715455-AAC-AACAC	chr11	102715455	AAC	AACAC	13691.97	PASS	0	none	7.099999999999998e-5	0	134	7.099999999999998e-5
chr11-102716306-C-A	chr11	102716306	C	A	1272	PASS	0	none	0	0	128	1e-6
chr11-102716306-C-T	chr11	102716306	C	T	1272	PASS	0.0072096	eas	3.6999999999999985e-5	1	128	0.0072096
chr11-102716331-G-A	chr11	102716331	G	A	1051672	PASS	0.21755	eas	0.07602400000000001	11	134	0.21755
chr11-102716413-G-A	chr11	102716413	G	A	1203	PASS	5.79e-6	nfe	3.3700000000000044e-4	0	42	3.3700000000000044e-4
chr11-102716413-G-C	chr11	102716413	G	C	1203	PASS	1.09e-6	nfe	9e-6	0	42	9e-6
chr11-102716413-G-T	chr11	102716413	G	T	1203	PASS	0.001209	nfe	0.00112899999999999	0	42	0.001209
chr11-102716423-GAAAAAAAAAAAA-*	chr11	102716423	GAAAAAAAAAAAA	*	1742266	ExcessHet	0	none	2.08e-4	0	68	2.08e-4
chr11-102716423-GAAAAAAAAAAAA-AAAAAAAAAAAAA	chr11	102716423	GAAAAAAAAAAAA	AAAAAAAAAAAAA	1742266	ExcessHet	0	none	0.002861	0	68	0.002861
chr11-102716423-GAAAAAAAAAAAA-CAAAAAAAAAAAA	chr11	102716423	GAAAAAAAAAAAA	CAAAAAAAAAAAA	1742266	ExcessHet	0	none	0	0	68	1e-6
chr11-102716423-GAAAAAAAAAAAA-G	chr11	102716423	GAAAAAAAAAAAA	G	1742266	ExcessHet	5.7666e-4	eas	0	0	68	5.7666e-4
chr11-102716423-GAAAAAAAAAAAA-GA	chr11	102716423	GAAAAAAAAAAAA	GA	1742266	ExcessHet	0	none	0	0	68	1e-6
chr11-102716423-GAAAAAAAAAAAA-GAA	chr11	102716423	GAAAAAAAAAAAA	GAA	1742266	ExcessHet	0	none	1.27e-4	0	68	1.27e-4
chr11-102716423-GAAAAAAAAAAAA-GAAA	chr11	102716423	GAAAAAAAAAAAA	GAAA	1742266	ExcessHet	0	none	9e-6	0	68	9e-6
chr11-102716423-GAAAAAAAAAAAA-GAAAA	chr11	102716423	GAAAAAAAAAAAA	GAAAA	1742266	ExcessHet	0	none	1.0799999999999996e-4	0	68	1.0799999999999996e-4
chr11-102716423-GAAAAAAAAAAAA-GAAAAA	chr11	102716423	GAAAAAAAAAAAA	GAAAAA	1742266	ExcessHet	0	none	2.9400000000000004e-4	0	68	2.9400000000000004e-4
chr11-102716423-GAAAAAAAAAAAA-GAAAAAA	chr11	102716423	GAAAAAAAAAAAA	GAAAAAA	1742266	ExcessHet	0	none	0.00108199999999999	1	68	0.00108199999999999
chr11-102716423-GAAAAAAAAAAAA-GAAAAAAA	chr11	102716423	GAAAAAAAAAAAA	GAAAAAAA	1742266	ExcessHet	0	none	0.005124	2	68	0.005124
chr11-102716423-GAAAAAAAAAAAA-GAAAAAAAA	chr11	102716423	GAAAAAAAAAAAA	GAAAAAAAA	1742266	ExcessHet	0	none	0.01832400000000001	2	68	0.01832400000000001
chr11-102716423-GAAAAAAAAAAAA-GAAAAAAAAA	chr11	102716423	GAAAAAAAAAAAA	GAAAAAAAAA	1742266	ExcessHet	0	none	0.04518400000000001	2	68	0.04518400000000001
chr11-102716423-GAAAAAAAAAAAA-GAAAAAAAAAA	chr11	102716423	GAAAAAAAAAAAA	GAAAAAAAAAA	1742266	ExcessHet	0	none	0.049713	1	68	0.049713
chr11-102716423-GAAAAAAAAAAAA-GAAAAAAAAAAA	chr11	102716423	GAAAAAAAAAAAA	GAAAAAAAAAAA	1742266	ExcessHet	0	none	0.12083000000000002	17	68	0.12083000000000002
chr11-102716423-GAAAAAAAAAAAA-GAAAAAAAAAAAAA	chr11	102716423	GAAAAAAAAAAAA	GAAAAAAAAAAAAA	1742266	ExcessHet	0	none	0.18083	12	68	0.18083
chr11-102716423-GAAAAAAAAAAAA-GAAAAAAAAAAAAAA	chr11	102716423	GAAAAAAAAAAAA	GAAAAAAAAAAAAAA	1742266	ExcessHet	0	none	0.078964	3	68	0.078964
chr11-102716423-GAAAAAAAAAAAA-GAAAAAAAAAAAAAAA	chr11	102716423	GAAAAAAAAAAAA	GAAAAAAAAAAAAAAA	1742266	ExcessHet	0	none	0.019905	0	68	0.019905
chr11-102716423-GAAAAAAAAAAAA-GAAAAAAAAAAAAAAAA	chr11	102716423	GAAAAAAAAAAAA	GAAAAAAAAAAAAAAAA	1742266	ExcessHet	0	none	0.004894	0	68	0.004894
chr11-102716423-GAAAAAAAAAAAA-GAAAAAAAAAAAAAAAAA	chr11	102716423	GAAAAAAAAAAAA	GAAAAAAAAAAAAAAAAA	1742266	ExcessHet	0	none	0.00142099999999999	0	68	0.00142099999999999
chr11-102716423-GAAAAAAAAAAAA-GAAAAAAAAAAAAAAAAAA	chr11	102716423	GAAAAAAAAAAAA	GAAAAAAAAAAAAAAAAAA	1742266	ExcessHet	0	none	7.260000000000005e-4	0	68	7.260000000000005e-4
chr11-102716423-GAAAAAAAAAAAA-GAAAAAAAAAAAAAAAAAAA	chr11	102716423	GAAAAAAAAAAAA	GAAAAAAAAAAAAAAAAAAA	1742266	ExcessHet	0	none	5.630000000000005e-4	0	68	5.630000000000005e-4
chr11-102716423-GAAAAAAAAAAAA-GAAAAAAAAAAAAAAAAAAAA	chr11	102716423	GAAAAAAAAAAAA	GAAAAAAAAAAAAAAAAAAAA	1742266	ExcessHet	0	none	1.27e-4	0	68	1.27e-4
chr11-102716423-GAAAAAAAAAAAA-GAAAAAAAAAAAAAAAAAAAAA	chr11	102716423	GAAAAAAAAAAAA	GAAAAAAAAAAAAAAAAAAAAA	1742266	ExcessHet	0	none	1.27e-4	0	68	1.27e-4
chr11-102716423-GAAAAAAAAAAAA-GAAAAAAAAAAAAAAAAAAAAAA	chr11	102716423	GAAAAAAAAAAAA	GAAAAAAAAAAAAAAAAAAAAAA	1742266	ExcessHet	0	none	1.0799999999999996e-4	0	68	1.0799999999999996e-4
chr11-102716423-GAAAAAAAAAAAA-GAAAAAAAAAAAAAAAAAAAAAAA	chr11	102716423	GAAAAAAAAAAAA	GAAAAAAAAAAAAAAAAAAAAAAA	1742266	ExcessHet	0	none	9e-6	0	68	9e-6
chr11-102716423-GAAAAAAAAAAAA-GAAAAAAAAAAAAAAAAAAAAAAAAAAA	chr11	102716423	GAAAAAAAAAAAA	GAAAAAAAAAAAAAAAAAAAAAAAAAAA	1742266	ExcessHet	0	none	9e-6	0	68	9e-6
chr11-102716423-GAAAAAAAAAAAA-GCAAAAAAAAAAAAA	chr11	102716423	GAAAAAAAAAAAA	GCAAAAAAAAAAAAA	1742266	ExcessHet	0	none	0	0	68	1e-6
chr11-102716423-GAAAAAAAAAAAA-GGAAAAAAAAAAAAA	chr11	102716423	GAAAAAAAAAAAA	GGAAAAAAAAAAAAA	1742266	ExcessHet	0	none	2.2899999999999996e-4	0	68	2.2899999999999996e-4
chr11-102716423-GAAAAAAAAAAAA-GGAAAAAAAAAAAAAA	chr11	102716423	GAAAAAAAAAAAA	GGAAAAAAAAAAAAAA	1742266	ExcessHet	0	none	1.88e-4	0	68	1.88e-4
chr11-102716423-GAAAAAAAAAAAA-GGAAAAAAAAAAAAAAA	chr11	102716423	GAAAAAAAAAAAA	GGAAAAAAAAAAAAAAA	1742266	ExcessHet	0	none	3.6999999999999985e-5	0	68	3.6999999999999985e-5
chr11-102716423-GAAAAAAAAAAAA-GGAAAAAAAAAAAAAAAA	chr11	102716423	GAAAAAAAAAAAA	GGAAAAAAAAAAAAAAAA	1742266	ExcessHet	0	none	0	0	68	1e-6
chr11-102716423-GAAAAAAAAAAAA-GGAAAAAAAAAAAAAAAAAA	chr11	102716423	GAAAAAAAAAAAA	GGAAAAAAAAAAAAAAAAAA	1742266	ExcessHet	0	none	0	0	68	1e-6
chr11-102716423-GAAAAAAAAAAAA-TAAAAAAAAAAAA	chr11	102716423	GAAAAAAAAAAAA	TAAAAAAAAAAAA	1742266	ExcessHet	0	none	1.47e-4	0	68	1.47e-4
chr11-102716424-A-*	chr11	102716424	A	*	1051	VQSRTrancheINDEL95.00to96.00	0	none	0.235453	27	62	0.235453
chr11-102716424-A-AG	chr11	102716424	A	AG	1051	VQSRTrancheINDEL95.00to96.00	1.5513e-4	sas	0	0	62	1.5513e-4
chr11-102716424-A-C	chr11	102716424	A	C	1051	VQSRTrancheINDEL95.00to96.00	3.65e-6	nfe	0	0	62	3.65e-6
chr11-102716424-A-G	chr11	102716424	A	G	1051	VQSRTrancheINDEL95.00to96.00	0.0023241	afr	2.5100000000000014e-4	0	62	0.0023241
chr11-102716424-A-T	chr11	102716424	A	T	1051	VQSRTrancheINDEL95.00to96.00	1.4617e-4	amr	4.940000000000003e-4	0	62	4.940000000000003e-4
chr11-102716425-A-*	chr11	102716425	A	*	2597	PASS	0	none	0.122306	10	60	0.122306
chr11-102716425-A-G	chr11	102716425	A	G	2597	PASS	3.6192e-4	sas	7.260000000000005e-4	0	60	7.260000000000005e-4
chr11-102716425-A-T	chr11	102716425	A	T	2597	PASS	1.53e-5	nfe	2.2000000000000003e-5	0	60	2.2000000000000003e-5
chr11-102716426-A-*	chr11	102716426	A	*	918	PASS	0	none	0.07309600000000001	8	88	0.07309600000000001
chr11-102716426-A-G	chr11	102716426	A	G	918	PASS	2.371e-4	eas	1.0799999999999996e-4	0	88	2.371e-4
chr11-102716426-A-T	chr11	102716426	A	T	918	PASS	2.055e-5	nfe	0	0	88	2.055e-5
chr11-102716427-A-*	chr11	102716427	A	*	1499	PASS	0	none	0.028634	5	102	0.028634
chr11-102716427-A-G	chr11	102716427	A	G	1499	PASS	0.0035148	eas	1.0799999999999996e-4	0	102	0.0035148
chr11-102716427-A-T	chr11	102716427	A	T	1499	PASS	9.4e-7	nfe	0	0	102	1e-6
chr11-102716428-A-*	chr11	102716428	A	*	223	PASS	0	none	0.00828199999999999	3	108	0.00828199999999999
chr11-102716428-A-G	chr11	102716428	A	G	223	PASS	0.001153	eas	7.099999999999998e-5	0	108	0.001153
chr11-102716429-A-*	chr11	102716429	A	*	52	PASS	0	none	0.002214	1	118	0.002214
chr11-102716429-A-G	chr11	102716429	A	G	52	PASS	1.0171e-4	eas	9e-6	0	118	1.0171e-4
chr11-102716449-GTCTTTC-*	chr11	102716449	GTCTTTC	*	817985	PASS	0	none	0	0	94	1e-6
chr11-102716449-GTCTTTC-ATCTTTC	chr11	102716449	GTCTTTC	ATCTTTC	817985	PASS	0	none	0	0	94	1e-6
chr11-102716449-GTCTTTC-CTCTTTC	chr11	102716449	GTCTTTC	CTCTTTC	817985	PASS	0	none	0.073371	9	94	0.073371
chr11-102716449-GTCTTTC-G	chr11	102716449	GTCTTTC	G	817985	PASS	0	none	9e-6	0	94	9e-6
chr11-102716449-GTCTTTC-GAATTTATCTTTC	chr11	102716449	GTCTTTC	GAATTTATCTTTC	817985	PASS	0	none	0	0	94	1e-6
chr11-102716449-GTCTTTC-TTCTTTC	chr11	102716449	GTCTTTC	TTCTTTC	817985	PASS	0	none	4.950000000000003e-4	0	94	4.950000000000003e-4
chr11-102716451-C-*	chr11	102716451	C	*	5034	PASS	0	none	2.2000000000000003e-5	0	54	2.2000000000000003e-5
chr11-102716451-C-A	chr11	102716451	C	A	5034	PASS	0.0020358	eas	0.004917	0	54	0.004917
chr11-102716451-C-G	chr11	102716451	C	G	5034	PASS	6.274e-5	eas	3.3700000000000044e-4	0	54	3.3700000000000044e-4
chr11-102716451-C-T	chr11	102716451	C	T	5034	PASS	1.15e-6	nfe	1.47e-4	0	54	1.47e-4
chr11-102716455-C-*	chr11	102716455	C	*	4413	PASS	0	none	3.6999999999999985e-5	0	60	3.6999999999999985e-5
chr11-102716455-C-A	chr11	102716455	C	A	4413	PASS	0.0018937	eas	0.004458	1	60	0.004458
chr11-102716455-C-G	chr11	102716455	C	G	4413	PASS	1.86e-6	nfe	1.0799999999999996e-4	0	60	1.0799999999999996e-4
chr11-102716455-C-T	chr11	102716455	C	T	4413	PASS	4.87e-6	sas	1.6699999999999994e-4	0	60	1.6699999999999994e-4
chr11-102716460-G-T	chr11	102716460	G	T	526	PASS	1.1546e-4	afr	2.9400000000000004e-4	0	80	2.9400000000000004e-4
chr11-102718321-C-T	chr11	102718321	C	T	195316	PASS	0.035545	sas	0.01319999999999998	1	134	0.035545
chr11-102721263-A-T	chr11	102721263	A	T	1965161	PASS	0.27264	nfe	0.178542	35	134	0.27264
chr11-102721318-TTGTGTG-T	chr11	102721318	TTGTGTG	T	13504818.97	ExcessHet	0.0010457	nfe	0.004901	1	126	0.004901
chr11-102721318-TTGTGTG-TGTGTGTGTG	chr11	102721318	TTGTGTG	TGTGTGTGTG	13504818.97	ExcessHet	0	none	0	0	126	1e-6
chr11-102721318-TTGTGTG-TTG	chr11	102721318	TTGTGTG	TTG	13504818.97	ExcessHet	0	none	0.166625	31	126	0.166625
chr11-102721318-TTGTGTG-TTGTG	chr11	102721318	TTGTGTG	TTGTG	13504818.97	ExcessHet	0	none	0.01751	2	126	0.01751
chr11-102721318-TTGTGTG-TTGTGTGTG	chr11	102721318	TTGTGTG	TTGTGTGTG	13504818.97	ExcessHet	0	none	0.126451	18	126	0.126451
chr11-102721318-TTGTGTG-TTGTGTGTGTG	chr11	102721318	TTGTGTG	TTGTGTGTGTG	13504818.97	ExcessHet	0	none	0.4517619999999994	52	126	0.4517619999999994
chr11-102721318-TTGTGTG-TTGTGTGTGTGTG	chr11	102721318	TTGTGTG	TTGTGTGTGTGTG	13504818.97	ExcessHet	0	none	0.01600800000000002	2	126	0.01600800000000002
chr11-102721318-TTGTGTG-TTGTGTGTGTGTGTG	chr11	102721318	TTGTGTG	TTGTGTGTGTGTGTG	13504818.97	ExcessHet	0	none	1.88e-4	0	126	1.88e-4
chr11-102721429-G-A	chr11	102721429	G	A	491448	PASS	0.024848	sas	0.01398699999999998	2	134	0.024848
chr11-102721859-G-C	chr11	102721859	G	C	7752514	PASS	0.46184	mid	0.4142469999999996	57	134	0.46184
chr11-102722311-T-A	chr11	102722311	T	A	11671887	PASS	0.75645	afr	0.5987760000000006	78	134	0.75645
chr11-102722322-G-T	chr11	102722322	G	T	10170188	PASS	0.67365	eas	0.5303900000000007	73	134	0.67365
chr11-102722517-T-C	chr11	102722517	T	C	32277459	PASS	0.66814	eas	0.5407529999999999	73	134	0.66814
chr11-102722542-T-G	chr11	102722542	T	G	3111264	PASS	0.079239	mid	0.051779	5	134	0.079239
chr11-102722937-T-G	chr11	102722937	T	G	79440	PASS	0.0053694	nfe	0.003826	2	98	0.0053694
chr11-102723339-C-T	chr11	102723339	C	T	8965164	PASS	0.98206	eas	0.5899930000000004	0	0	0.98206
chr11-102724657-AT-A	chr11	102724657	AT	A	194760	PASS	9.078e-5	afr	9e-6	0	132	9.078e-5
chr11-102724657-AT-CT	chr11	102724657	AT	CT	194760	PASS	0	none	0.02669000000000001	4	132	0.02669000000000001
chr11-102724677-A-G	chr11	102724677	A	G	207711	PASS	0.038234	nfe	0.02687700000000001	4	134	0.038234
chr11-102724682-C-*	chr11	102724682	C	*	1325502	PASS	0	none	0	0	134	1e-6
chr11-102724682-C-T	chr11	102724682	C	T	1325502	PASS	0.27412	nfe	0.179619	35	134	0.27412
chr11-102724761-G-A	chr11	102724761	G	A	7316947	PASS	0.75723	afr	0.6034310000000007	78	134	0.75723
chr11-102724761-G-T	chr11	102724761	G	T	7316947	PASS	0	none	0	0	134	1e-6
chr11-102724848-G-C	chr11	102724848	G	C	737930	PASS	0.082786	mid	0.055974	5	134	0.082786
chr11-102724935-C-*	chr11	102724935	C	*	8238503	PASS	0	none	0	0	134	1e-6
chr11-102724935-C-A	chr11	102724935	C	A	8238503	PASS	0	none	0	0	134	1e-6
chr11-102724935-C-G	chr11	102724935	C	G	8238503	PASS	0.99138	eas	0.9122280000000006	128	134	0.99138
chr11-102724935-C-T	chr11	102724935	C	T	8238503	PASS	3.2e-7	nfe	9e-6	0	134	9e-6
chr11-102725011-A-G	chr11	102725011	A	G	42087	PASS	0.016473	nfe	0.0073	1	130	0.016473
chr11-102725045-G-A	chr11	102725045	G	A	24401	PASS	0.0085981	nfe	0.00503	1	130	0.0085981
chr11-102767359-T-A	chr11	102767359	T	A	1309992	PASS	0.92504	nfe	0.45377499999999943	0	0	0.92504
chr11-102770441-A-C	chr11	102770441	A	C	275791	PASS	0.13592	nfe	0.078798000000000007	2	28	0.13592
chr11-102770465-T-C	chr11	102770465	T	C	228692	PASS	0.20323	afr	0.05562500000000001	4	62	0.20323
chr11-102770651-G-A	chr11	102770651	G	A	2564231	PASS	0.32035	nfe	0.2772629999999994	47	134	0.32035
chr11-102770688-T-C	chr11	102770688	T	C	1268589	PASS	0.15338	mid	0.12077800000000002	16	134	0.15338
chr11-102770721-G-C	chr11	102770721	G	C	3326216	PASS	0.32464	nfe	0.29230099999999953	47	134	0.32464
chr11-102771985-A-AT	chr11	102771985	A	AT	26914042.97	PASS	0.97897	afr	0.9248540000000004	123	134	0.97897
chr11-102772168-C-T	chr11	102772168	C	T	1785865	PASS	0.1361	sas	0.107905	15	134	0.1361
chr11-102772774-G-A	chr11	102772774	G	A	1409063	PASS	0.15619	mid	0.12174600000000002	16	134	0.15619
chr11-102772873-G-T	chr11	102772873	G	T	44521	PASS	0.0046823	nfe	0.001991	1	134	0.0046823
chr11-102772987-G-T	chr11	102772987	G	T	397126	PASS	0.040148	nfe	0.02435900000000001	5	134	0.040148
chr11-102775046-G-A	chr11	102775046	G	A	5374	PASS	0.0018047	nfe	4.950000000000003e-4	2	134	0.0018047
chr11-102775046-G-T	chr11	102775046	G	T	5374	PASS	0	none	0	0	134	1e-6
chr11-102775306-T-C	chr11	102775306	T	C	23468	PASS	0.0030109	nfe	0.00101199999999999	1	134	0.0030109
chr11-102775370-GA-*	chr11	102775370	GA	*	487682	PASS	0	none	9e-6	0	132	9e-6
chr11-102775370-GA-AA	chr11	102775370	GA	AA	487682	PASS	0	none	9e-6	0	132	9e-6
chr11-102775370-GA-G	chr11	102775370	GA	G	487682	PASS	0.074055	mid	0.058377	7	132	0.074055
chr11-102775370-GA-GAA	chr11	102775370	GA	GAA	487682	PASS	0	none	0.00179199999999999	1	132	0.00179199999999999
chr11-102776141-C-T	chr11	102776141	C	T	27190	PASS	0.027855	eas	0.002665	2	134	0.027855
chr11-102776182-C-G	chr11	102776182	C	G	1339730	PASS	0.14736	mid	0.11795500000000002	16	134	0.14736
chr11-102776190-TA-T	chr11	102776190	TA	T	6650.97	PASS	9.9583e-4	sas	0.005956	0	128	0.005956
chr11-102776190-TA-TAA	chr11	102776190	TA	TAA	6650.97	PASS	0	none	8.920000000000005e-4	0	128	8.920000000000005e-4
chr11-102776191-A-*	chr11	102776191	A	*	2592	PASS	0	none	0.005954	0	116	0.005954
chr11-102776191-A-T	chr11	102776191	A	T	2592	PASS	2.446e-4	eas	1.47e-4	0	116	2.446e-4
chr11-102776246-G-A	chr11	102776246	G	A	6820	PASS	0.0015386	nfe	3.6000000000000035e-4	1	134	0.0015386
chr11-102776579-T-G	chr11	102776579	T	G	28443732	PASS	0.98059	afr	0.9237160000000004	123	134	0.98059
chr11-102776665-A-G	chr11	102776665	A	G	21655	PASS	0.0015888	nfe	4.05e-4	1	134	0.0015888
chr11-102776721-A-C	chr11	102776721	A	C	48707	PASS	0.0026254	nfe	0.00101199999999999	1	134	0.0026254
chr11-102776805-T-C	chr11	102776805	T	C	4535871	PASS	0.15583	mid	0.12120800000000002	16	134	0.15583
chr11-102776821-C-T	chr11	102776821	C	T	4193050	PASS	0.15488	mid	0.12099300000000002	16	134	0.15488
chr11-102778504-G-A	chr11	102778504	G	A	2870506	PASS	0.47974	eas	0.208071	25	132	0.47974
chr11-102778603-C-T	chr11	102778603	C	T	31789	PASS	0.0029423	nfe	0.00113199999999999	1	134	0.0029423
chr11-102778751-T-C	chr11	102778751	T	C	509548	PASS	0.020058	nfe	0.016617	1	134	0.020058
chr11-102778812-T-*	chr11	102778812	T	*	28659876	PASS	0	none	0	0	134	1e-6
chr11-102778812-T-A	chr11	102778812	T	A	28659876	PASS	0.97063	afr	0.9228220000000004	123	134	0.97063
chr11-102778892-T-C	chr11	102778892	T	C	44171	PASS	0.0039622	nfe	0.00184199999999999	1	134	0.0039622
chr11-102779079-A-G	chr11	102779079	A	G	2181985	PASS	0.15102	mid	0.11806300000000002	16	134	0.15102
chr11-102779125-T-C	chr11	102779125	T	C	5893821	PASS	0.36275	nfe	0.32254999999999934	51	134	0.36275
chr11-102779202-TA-T	chr11	102779202	TA	T	33312.97	PASS	0.0029841	nfe	8.210000000000002e-4	1	134	0.0029841
chr11-102779223-A-G	chr11	102779223	A	G	2324879	PASS	0.19083	afr	0.07318300000000001	8	134	0.19083
chr11-102779515-G-A	chr11	102779515	G	A	4793296	PASS	0.14075	afr	0.125457	15	134	0.14075
chr11-102779601-C-A	chr11	102779601	C	A	1831	PASS	1.94e-6	nfe	0	1	134	1.94e-6
chr11-102779658-C-T	chr11	102779658	C	T	4749191	PASS	0.15719	mid	0.12072400000000004	16	134	0.15719
chr11-102779693-C-T	chr11	102779693	C	T	3727185	PASS	0.1601	nfe	0.106508	21	134	0.1601
chr11-102779876-T-G	chr11	102779876	T	G	7198	PASS	1.5673e-4	nfe	4.05e-4	1	134	4.05e-4
chr11-102779883-C-A	chr11	102779883	C	A	2285	PASS	7.873e-5	eas	5.2999999999999994e-5	1	134	7.873e-5
chr11-102780582-G-C	chr11	102780582	G	C	1100432	PASS	0.162	afr	0.04521100000000001	7	134	0.162
chr11-102789833-C-T	chr11	102789833	C	T	8227	PASS	0	none	0.004961	0	0	0.004961
chr11-102790143-G-A	chr11	102790143	G	A	1259763	PASS	0.35138	nfe	0.26445499999999944	30	76	0.35138
chr11-102790143-G-T	chr11	102790143	G	T	1259763	PASS	0	none	0	0	76	1e-6
chr11-102790228-A-G	chr11	102790228	A	G	788766	PASS	0.26905	afr	0.113246	10	132	0.26905
chr11-102790231-T-G	chr11	102790231	T	G	28795	PASS	0.0037384	nfe	0.002841	1	132	0.0037384
chr11-102790281-G-A	chr11	102790281	G	A	686	PASS	6.1084e-4	amr	9e-6	1	134	6.1084e-4
chr11-102790349-G-A	chr11	102790349	G	A	2435197	PASS	0.41437	eas	0.185871	25	134	0.41437
chr11-102790349-G-C	chr11	102790349	G	C	2435197	PASS	0	none	0	0	134	1e-6
chr11-102790368-T-C	chr11	102790368	T	C	5666865	PASS	0.36019	nfe	0.3375969999999999	53	134	0.36019
chr11-102790545-T-G	chr11	102790545	T	G	939603	PASS	0.23884	eas	0.04598500000000002	2	134	0.23884
chr11-102790640-C-T	chr11	102790640	C	T	90893	PASS	0.038619	amr	0.004314	1	134	0.038619
chr11-102790694-T-C	chr11	102790694	T	C	525456	PASS	0.027678	sas	0.018779	2	134	0.027678
chr11-102790864-A-G	chr11	102790864	A	G	5412675	PASS	0.36755	nfe	0.3376509999999999	53	134	0.36755
chr11-102790934-G-A	chr11	102790934	G	A	4155921	PASS	0.45917	eas	0.27701999999999943	35	134	0.45917
chr11-102791212-C-A	chr11	102791212	C	A	42462	PASS	0.023236	afr	0.002314	1	134	0.023236
chr11-102791235-C-*	chr11	102791235	C	*	1910	PASS	0	none	9e-6	0	134	9e-6
chr11-102791235-C-T	chr11	102791235	C	T	1910	PASS	1.7019e-4	nfe	3.6999999999999985e-5	1	134	1.7019e-4
chr11-102792725-T-C	chr11	102792725	T	C	9505	PASS	6.3391e-4	nfe	3.160000000000005e-4	1	134	6.3391e-4
chr11-102792745-A-AG	chr11	102792745	A	AG	8319380.97	PASS	0.36093	nfe	0.3261699999999995	52	134	0.36093
chr11-102792751-A-T	chr11	102792751	A	T	8016414	PASS	0.36083	nfe	0.3260619999999995	52	134	0.36083
chr11-102792772-T-C	chr11	102792772	T	C	4740815	PASS	0.66366	eas	0.2943269999999996	34	134	0.66366
chr11-102795242-C-T	chr11	102795242	C	T	848642	PASS	0.058656	mid	0.02913200000000002	4	134	0.058656
chr11-102795306-A-G	chr11	102795306	A	G	672412	PASS	0.1191	afr	0.02152700000000001	1	134	0.1191
chr11-102795312-A-G	chr11	102795312	A	G	29309633	PASS	0.9825	afr	0.9306800000000006	126	134	0.9825
chr11-102795433-T-C	chr11	102795433	T	C	1554685	PASS	0.17015	afr	0.05929000000000002	12	134	0.17015
chr11-102795585-T-C	chr11	102795585	T	C	24466811	PASS	0.9825	afr	0.9306800000000006	126	134	0.9825
chr11-102796715-CA-C	chr11	102796715	CA	C	275239.97	PASS	0.015363	nfe	0.01055499999999999	3	134	0.015363
chr11-102797291-C-T	chr11	102797291	C	T	2720573	PASS	0.15103	afr	0.05442400000000002	12	134	0.15103
chr11-102797320-C-T	chr11	102797320	C	T	44251	PASS	0.0018186	nfe	5.180000000000002e-4	1	134	0.0018186
chr11-102797872-CAAAA-*	chr11	102797872	CAAAA	*	6963734	PASS	0	none	2.2999999999999995e-4	0	122	2.2999999999999995e-4
chr11-102797872-CAAAA-AAAAA	chr11	102797872	CAAAA	AAAAA	6963734	PASS	0	none	7.970000000000003e-4	0	122	7.970000000000003e-4
chr11-102797872-CAAAA-C	chr11	102797872	CAAAA	C	6963734	PASS	7.206e-5	nfe	4.500000000000005e-4	0	122	4.500000000000005e-4
chr11-102797872-CAAAA-CA	chr11	102797872	CAAAA	CA	6963734	PASS	0	none	0.02152000000000001	2	122	0.02152000000000001
chr11-102797872-CAAAA-CAA	chr11	102797872	CAAAA	CAA	6963734	PASS	0	none	0.3307349999999997	47	122	0.3307349999999997
chr11-102797872-CAAAA-CAAA	chr11	102797872	CAAAA	CAAA	6963734	PASS	0	none	0.48826899999999945	62	122	0.48826899999999945
chr11-102797872-CAAAA-CAAAAA	chr11	102797872	CAAAA	CAAAAA	6963734	PASS	0	none	0.00144799999999999	0	122	0.00144799999999999
chr11-102797872-CAAAA-CAAAAAA	chr11	102797872	CAAAA	CAAAAAA	6963734	PASS	0	none	3.6999999999999985e-5	0	122	3.6999999999999985e-5
chr11-102797874-A-*	chr11	102797874	A	*	42	PASS	0	none	0.5855340000000003	69	86	0.5855340000000003
chr11-102797874-A-C	chr11	102797874	A	C	42	PASS	0	none	8.9e-5	0	86	8.9e-5
chr11-102797955-T-A	chr11	102797955	T	A	1098982	PASS	0.079162	nfe	0.049322	10	134	0.079162
chr11-102797956-T-G	chr11	102797956	T	G	1097721	PASS	0.079295	nfe	0.049322	10	134	0.079295
chr11-102797956-T-TCG	chr11	102797956	T	TCG	1097721	PASS	0	none	0	0	134	1e-6
chr11-102797971-T-A	chr11	102797971	T	A	11460269	PASS	3.1e-7	nfe	0	0	134	1e-6
chr11-102797971-T-C	chr11	102797971	T	C	11460269	PASS	0.81468	afr	0.6122010000000001	85	134	0.81468
chr11-102798151-G-A	chr11	102798151	G	A	1509229	PASS	0.14067	nfe	0.118789	18	134	0.14067
chr11-102798151-G-T	chr11	102798151	G	T	1509229	PASS	0	none	0	0	134	1e-6
chr11-102806857-A-G	chr11	102806857	A	G	62	PASS	0	none	0	0	110	1e-6
chr11-102807170-C-T	chr11	102807170	C	T	728483	PASS	0.09046	mid	0.05567700000000001	11	114	0.09046
chr11-102807345-A-C	chr11	102807345	A	C	3098	PASS	1.9504e-4	nfe	1.27e-4	1	122	1.9504e-4
chr11-102807353-T-C	chr11	102807353	T	C	1563367	PASS	0.20182	eas	0.14492200000000002	23	124	0.20182
chr11-102807386-A-G	chr11	102807386	A	G	989164	PASS	0.20093	eas	0.08190800000000001	11	128	0.20093
chr11-102807707-C-T	chr11	102807707	C	T	3362565	PASS	0.48938	nfe	0.36607199999999934	62	128	0.48938
chr11-102807710-G-A	chr11	102807710	G	A	8595257	PASS	0.96082	afr	0.8774250000000006	123	130	0.96082
chr11-102807710-G-GTA	chr11	102807710	G	GTA	8595257	PASS	0	none	0	0	130	1e-6
chr11-102807900-CCGCTGCTGCT-C	chr11	102807900	CCGCTGCTGCT	C	5493.97	PASS	7.0198e-4	mid	5.4e-4	1	88	7.0198e-4
chr11-102807902-G-*	chr11	102807902	G	*	31	PASS	0	none	5.4e-4	1	86	5.4e-4
chr11-102807902-G-C	chr11	102807902	G	C	31	PASS	0	none	0	0	86	1e-6
chr11-102807916-T-G	chr11	102807916	T	G	5575	PASS	9.6026e-4	mid	5.4e-4	1	72	9.6026e-4
chr11-102808030-G-A	chr11	102808030	G	A	1521	PASS	0.0056723	nfe	3.150000000000005e-4	0	8	0.0056723
chr11-102832897-A-G	chr11	102832897	A	G	59235	PASS	0.11386	nfe	0.03859300000000002	0	0	0.11386
chr11-102832993-CTTTTTTTTT-*	chr11	102832993	CTTTTTTTTT	*	8137	VQSRTrancheINDEL97.00to99.00	0	none	9e-6	0	0	9e-6
chr11-102832993-CTTTTTTTTT-C	chr11	102832993	CTTTTTTTTT	C	8137	VQSRTrancheINDEL97.00to99.00	0	none	9e-6	0	0	9e-6
chr11-102832993-CTTTTTTTTT-CTT	chr11	102832993	CTTTTTTTTT	CTT	8137	VQSRTrancheINDEL97.00to99.00	0	none	0	0	0	1e-6
chr11-102832993-CTTTTTTTTT-CTTT	chr11	102832993	CTTTTTTTTT	CTTT	8137	VQSRTrancheINDEL97.00to99.00	0	none	0	0	0	1e-6
chr11-102832993-CTTTTTTTTT-CTTTT	chr11	102832993	CTTTTTTTTT	CTTTT	8137	VQSRTrancheINDEL97.00to99.00	0	none	6.999999999999998e-5	0	0	6.999999999999998e-5
chr11-102832993-CTTTTTTTTT-CTTTTT	chr11	102832993	CTTTTTTTTT	CTTTTT	8137	VQSRTrancheINDEL97.00to99.00	0	none	6.999999999999998e-5	0	0	6.999999999999998e-5
chr11-102832993-CTTTTTTTTT-CTTTTTT	chr11	102832993	CTTTTTTTTT	CTTTTTT	8137	VQSRTrancheINDEL97.00to99.00	0	none	2.2000000000000003e-5	0	0	2.2000000000000003e-5
chr11-102832993-CTTTTTTTTT-CTTTTTTT	chr11	102832993	CTTTTTTTTT	CTTTTTTT	8137	VQSRTrancheINDEL97.00to99.00	0	none	1.47e-4	0	0	1.47e-4
chr11-102832993-CTTTTTTTTT-CTTTTTTTT	chr11	102832993	CTTTTTTTTT	CTTTTTTTT	8137	VQSRTrancheINDEL97.00to99.00	0	none	3.590000000000004e-4	0	0	3.590000000000004e-4
chr11-102832993-CTTTTTTTTT-CTTTTTTTTTT	chr11	102832993	CTTTTTTTTT	CTTTTTTTTTT	8137	VQSRTrancheINDEL97.00to99.00	0	none	3.150000000000005e-4	0	0	3.150000000000005e-4
chr11-102832993-CTTTTTTTTT-CTTTTTTTTTTT	chr11	102832993	CTTTTTTTTT	CTTTTTTTTTTT	8137	VQSRTrancheINDEL97.00to99.00	0	none	0	0	0	1e-6
chr11-102832993-CTTTTTTTTT-CTTTTTTTTTTTT	chr11	102832993	CTTTTTTTTT	CTTTTTTTTTTTT	8137	VQSRTrancheINDEL97.00to99.00	0	none	2.93e-4	0	0	2.93e-4
chr11-102832993-CTTTTTTTTT-CTTTTTTTTTTTTT	chr11	102832993	CTTTTTTTTT	CTTTTTTTTTTTTT	8137	VQSRTrancheINDEL97.00to99.00	0	none	5.2999999999999994e-5	0	0	5.2999999999999994e-5
chr11-102832993-CTTTTTTTTT-CTTTTTTTTTTTTTT	chr11	102832993	CTTTTTTTTT	CTTTTTTTTTTTTTT	8137	VQSRTrancheINDEL97.00to99.00	0	none	3.590000000000004e-4	0	0	3.590000000000004e-4
chr11-102832993-CTTTTTTTTT-CTTTTTTTTTTTTTTT	chr11	102832993	CTTTTTTTTT	CTTTTTTTTTTTTTTT	8137	VQSRTrancheINDEL97.00to99.00	0	none	6.540000000000003e-4	0	0	6.540000000000003e-4
chr11-102832993-CTTTTTTTTT-CTTTTTTTTTTTTTTTT	chr11	102832993	CTTTTTTTTT	CTTTTTTTTTTTTTTTT	8137	VQSRTrancheINDEL97.00to99.00	0	none	8.9e-5	0	0	8.9e-5
chr11-102832993-CTTTTTTTTT-CTTTTTTTTTTTTTTTTT	chr11	102832993	CTTTTTTTTT	CTTTTTTTTTTTTTTTTT	8137	VQSRTrancheINDEL97.00to99.00	0	none	8.9e-5	0	0	8.9e-5
chr11-102832993-CTTTTTTTTT-CTTTTTTTTTTTTTTTTTT	chr11	102832993	CTTTTTTTTT	CTTTTTTTTTTTTTTTTTT	8137	VQSRTrancheINDEL97.00to99.00	0	none	1.0699999999999996e-4	0	0	1.0699999999999996e-4
chr11-102832993-CTTTTTTTTT-CTTTTTTTTTTTTTTTTTTT	chr11	102832993	CTTTTTTTTT	CTTTTTTTTTTTTTTTTTTT	8137	VQSRTrancheINDEL97.00to99.00	0	none	2.2000000000000003e-5	0	0	2.2000000000000003e-5
chr11-102832993-CTTTTTTTTT-CTTTTTTTTTTTTTTTTTTTT	chr11	102832993	CTTTTTTTTT	CTTTTTTTTTTTTTTTTTTTT	8137	VQSRTrancheINDEL97.00to99.00	0	none	9e-6	0	0	9e-6
chr11-102832993-CTTTTTTTTT-CTTTTTTTTTTTTTTTTTTTTT	chr11	102832993	CTTTTTTTTT	CTTTTTTTTTTTTTTTTTTTTT	8137	VQSRTrancheINDEL97.00to99.00	0	none	9e-6	0	0	9e-6
chr11-102832993-CTTTTTTTTT-TTTTTTTTTT	chr11	102832993	CTTTTTTTTT	TTTTTTTTTT	8137	VQSRTrancheINDEL97.00to99.00	0	none	1.0699999999999996e-4	0	0	1.0699999999999996e-4
chr11-102836020-T-C	chr11	102836020	T	C	5301	PASS	0.0013808	nfe	3.3800000000000046e-4	1	134	0.0013808
chr11-102836326-G-A	chr11	102836326	G	A	73885	PASS	0.068793000000000007	afr	0.005545	1	134	0.068793000000000007
chr11-102836418-A-G	chr11	102836418	A	G	16492	PASS	0.0018893	nfe	8.450000000000003e-4	1	128	0.0018893
chr11-102836574-G-A	chr11	102836574	G	A	1673404	PASS	0.13665	nfe	0.105532	2	28	0.13665
chr11-102836608-C-A	chr11	102836608	C	A	6978354	PASS	0.67836	amr	0.5001580000000004	3	8	0.67836
chr11-102836635-A-C	chr11	102836635	A	C	1263686	PASS	0	none	0	0	0	1e-6
chr11-102836635-A-G	chr11	102836635	A	G	1263686	PASS	0	none	0	0	0	1e-6
chr11-102836635-A-T	chr11	102836635	A	T	1263686	PASS	0.13585	nfe	0.098708	0	0	0.13585
chr11-102836791-CTTTT-C	chr11	102836791	CTTTT	C	273686	ExcessHet	0	none	0	0	0	1e-6
chr11-102836791-CTTTT-CT	chr11	102836791	CTTTT	CT	273686	ExcessHet	0	none	5.2999999999999994e-5	0	0	5.2999999999999994e-5
chr11-102836791-CTTTT-CTT	chr11	102836791	CTTTT	CTT	273686	ExcessHet	0	none	0.00573	0	0	0.00573
chr11-102836791-CTTTT-CTTT	chr11	102836791	CTTTT	CTTT	273686	ExcessHet	0	none	0.12524200000000002	0	0	0.12524200000000002
chr11-102836791-CTTTT-CTTTTT	chr11	102836791	CTTTT	CTTTTT	273686	ExcessHet	0	none	0.024666	0	0	0.024666
chr11-102836791-CTTTT-CTTTTTT	chr11	102836791	CTTTT	CTTTTTT	273686	ExcessHet	0	none	2.2899999999999996e-4	0	0	2.2899999999999996e-4
chr11-102836791-CTTTT-TTTTT	chr11	102836791	CTTTT	TTTTT	273686	ExcessHet	0	none	9e-6	0	0	9e-6
chr11-102836808-C-*	chr11	102836808	C	*	159	PASS	0	none	3.150000000000005e-4	0	0	3.150000000000005e-4
chr11-102836808-C-A	chr11	102836808	C	A	159	PASS	0	none	6.999999999999998e-5	0	0	6.999999999999998e-5
chr11-102836808-C-G	chr11	102836808	C	G	159	PASS	0	none	0	0	0	1e-6
chr11-102836808-C-T	chr11	102836808	C	T	159	PASS	0	none	9e-6	0	0	9e-6
chr11-102836816-A-*	chr11	102836816	A	*	72	PASS	0	none	0	0	0	1e-6
chr11-102836816-A-C	chr11	102836816	A	C	72	PASS	0	none	2.2000000000000003e-5	0	0	2.2000000000000003e-5
chr11-102836816-A-T	chr11	102836816	A	T	72	PASS	0	none	0	0	0	1e-6
chr11-102837183-A-G	chr11	102837183	A	G	7459724	PASS	0.67671	eas	0.5398330000000008	68	134	0.67671
chr11-102838694-A-G	chr11	102838694	A	G	17005592	PASS	0.68247	amr	0.54492	68	134	0.68247
chr11-102838730-CAG-C	chr11	102838730	CAG	C	986109.97	PASS	0.17646	eas	0.025869	1	134	0.17646
chr11-102838732-G-*	chr11	102838732	G	*	1800	PASS	0	none	0.025869	1	134	0.025869
chr11-102838732-G-A	chr11	102838732	G	A	1800	PASS	0	none	2.2000000000000003e-5	0	134	2.2000000000000003e-5
chr11-102838791-T-A	chr11	102838791	T	A	1798152	PASS	0.1262	nfe	0.11303700000000004	15	134	0.1262
chr11-102839352-G-A	chr11	102839352	G	A	431933	PASS	0.032923	nfe	0.02536600000000001	4	134	0.032923
chr11-102839976-T-A	chr11	102839976	T	A	1134615	PASS	0.12908	nfe	0.10814600000000002	16	134	0.12908
chr11-102840219-A-G	chr11	102840219	A	G	958	PASS	3e-7	nfe	0	1	134	1e-6
chr11-102840251-T-C	chr11	102840251	T	C	102369	PASS	0.0046448	amr	0.003271	1	134	0.0046448
chr11-102840607-T-C	chr11	102840607	T	C	17339466	PASS	0.68678	amr	0.5544720000000001	69	134	0.68678
chr11-102842220-G-A	chr11	102842220	G	A	12415	PASS	7.5542e-4	nfe	4.05e-4	2	134	7.5542e-4
chr11-102842315-C-T	chr11	102842315	C	T	4066226	PASS	0.25911	mid	0.219813	32	134	0.25911
chr11-102842383-TTTTTGTTTTG-GTTTTGTTTTG	chr11	102842383	TTTTTGTTTTG	GTTTTGTTTTG	1437448	ExcessHet	0	none	0	0	124	1e-6
chr11-102842383-TTTTTGTTTTG-T	chr11	102842383	TTTTTGTTTTG	T	1437448	ExcessHet	0.3246	amr	0.157893	20	124	0.3246
chr11-102842383-TTTTTGTTTTG-TTTTTGTTTTGTTTTG	chr11	102842383	TTTTTGTTTTG	TTTTTGTTTTGTTTTG	1437448	ExcessHet	0	none	9e-6	0	124	9e-6
chr11-102842387-TG-*	chr11	102842387	TG	*	4547.97	PASS	0	none	0.15785800000000005	19	122	0.15785800000000005
chr11-102842387-TG-T	chr11	102842387	TG	T	4547.97	PASS	6.3412e-4	eas	4.05e-4	0	122	6.3412e-4
chr11-102842388-G-*	chr11	102842388	G	*	6935	VQSRTrancheINDEL95.00to96.00	0	none	0.158221	20	100	0.158221
chr11-102842388-G-A	chr11	102842388	G	A	6935	VQSRTrancheINDEL95.00to96.00	1.086e-5	nfe	0	0	100	1.086e-5
chr11-102842388-G-GTTTTT	chr11	102842388	G	GTTTTT	6935	VQSRTrancheINDEL95.00to96.00	0	none	0	0	100	1e-6
chr11-102842388-G-T	chr11	102842388	G	T	6935	VQSRTrancheINDEL95.00to96.00	0.0029215	eas	0.004208	0	100	0.004208
chr11-102842389-TTTTGTTTTG-*	chr11	102842389	TTTTGTTTTG	*	1984.97	PASS	0	none	0.15769300000000003	22	122	0.15769300000000003
chr11-102842389-TTTTGTTTTG-T	chr11	102842389	TTTTGTTTTG	T	1984.97	PASS	7.53e-5	eas	5.2999999999999994e-5	0	122	7.53e-5
chr11-102842390-TTTGTTTTG-*	chr11	102842390	TTTGTTTTG	*	1019.97	PASS	0	none	0.157864	22	122	0.157864
chr11-102842390-TTTGTTTTG-T	chr11	102842390	TTTGTTTTG	T	1019.97	PASS	7.538e-5	eas	3.6999999999999985e-5	0	122	7.538e-5
chr11-102842390-TTTGTTTTG-TTTTTG	chr11	102842390	TTTGTTTTG	TTTTTG	1019.97	PASS	0	none	9e-6	0	122	9e-6
chr11-102842392-TGTTTTG-*	chr11	102842392	TGTTTTG	*	567.97	PASS	0	none	0.15804400000000002	22	122	0.15804400000000002
chr11-102842392-TGTTTTG-T	chr11	102842392	TGTTTTG	T	567.97	PASS	7.248e-5	amr	3.6999999999999985e-5	0	122	7.248e-5
chr11-102842392-TGTTTTG-TTTTTG	chr11	102842392	TGTTTTG	TTTTTG	567.97	PASS	0	none	2.2000000000000003e-5	0	122	2.2000000000000003e-5
chr11-102842393-G-*	chr11	102842393	G	*	53208	VQSRTrancheINDEL95.00to96.00	0	none	0.15697100000000003	16	96	0.15697100000000003
chr11-102842393-G-GC	chr11	102842393	G	GC	53208	VQSRTrancheINDEL95.00to96.00	0.0067505	amr	0.002139	0	96	0.0067505
chr11-102842393-G-GCT	chr11	102842393	G	GCT	53208	VQSRTrancheINDEL95.00to96.00	3.8174e-4	amr	7.099999999999998e-5	0	96	3.8174e-4
chr11-102842393-G-GCTT	chr11	102842393	G	GCTT	53208	VQSRTrancheINDEL95.00to96.00	1.3189e-4	sas	2.2000000000000003e-5	0	96	1.3189e-4
chr11-102842393-G-GCTTT	chr11	102842393	G	GCTTT	53208	VQSRTrancheINDEL95.00to96.00	1.3189e-4	sas	7.099999999999998e-5	0	96	1.3189e-4
chr11-102842393-G-GCTTTT	chr11	102842393	G	GCTTTT	53208	VQSRTrancheINDEL95.00to96.00	1.3189e-4	sas	3.6999999999999985e-5	0	96	1.3189e-4
chr11-102842393-G-GCTTTTT	chr11	102842393	G	GCTTTTT	53208	VQSRTrancheINDEL95.00to96.00	6.488e-5	sas	2.2000000000000003e-5	0	96	6.488e-5
chr11-102842393-G-GCTTTTTT	chr11	102842393	G	GCTTTTTT	53208	VQSRTrancheINDEL95.00to96.00	4.499e-5	sas	7.099999999999998e-5	0	96	7.099999999999998e-5
chr11-102842393-G-GCTTTTTTT	chr11	102842393	G	GCTTTTTTT	53208	VQSRTrancheINDEL95.00to96.00	6.104e-5	eas	8.9e-5	0	96	8.9e-5
chr11-102842393-G-GCTTTTTTTT	chr11	102842393	G	GCTTTTTTTT	53208	VQSRTrancheINDEL95.00to96.00	8.64e-5	sas	9e-6	0	96	8.64e-5
chr11-102842393-G-GCTTTTTTTTT	chr11	102842393	G	GCTTTTTTTTT	53208	VQSRTrancheINDEL95.00to96.00	3.0316e-4	amr	3.6999999999999985e-5	0	96	3.0316e-4
chr11-102842393-G-GCTTTTTTTTTT	chr11	102842393	G	GCTTTTTTTTTT	53208	VQSRTrancheINDEL95.00to96.00	2.0433e-4	sas	0	0	96	2.0433e-4
chr11-102842393-G-GCTTTTTTTTTTT	chr11	102842393	G	GCTTTTTTTTTTT	53208	VQSRTrancheINDEL95.00to96.00	1.8037e-4	sas	1.0799999999999996e-4	0	96	1.8037e-4
chr11-102842393-G-GCTTTTTTTTTTTT	chr11	102842393	G	GCTTTTTTTTTTTT	53208	VQSRTrancheINDEL95.00to96.00	2.644e-5	sas	0	0	96	2.644e-5
chr11-102842393-G-GCTTTTTTTTTTTTT	chr11	102842393	G	GCTTTTTTTTTTTTT	53208	VQSRTrancheINDEL95.00to96.00	2.601e-5	eas	0	0	96	2.601e-5
chr11-102842393-G-GCTTTTTTTTTTTTTT	chr11	102842393	G	GCTTTTTTTTTTTTTT	53208	VQSRTrancheINDEL95.00to96.00	0	none	0	0	96	1e-6
chr11-102842393-G-GCTTTTTTTTTTTTTTTTTT	chr11	102842393	G	GCTTTTTTTTTTTTTTTTTT	53208	VQSRTrancheINDEL95.00to96.00	1.102e-5	sas	0	0	96	1.102e-5
chr11-102842393-G-GCTTTTTTTTTTTTTTTTTTTTTT	chr11	102842393	G	GCTTTTTTTTTTTTTTTTTTTTTT	53208	VQSRTrancheINDEL95.00to96.00	4.7e-7	nfe	0	0	96	1e-6
chr11-102842393-G-GCTTTTTTTTTTTTTTTTTTTTTTTTT	chr11	102842393	G	GCTTTTTTTTTTTTTTTTTTTTTTTTT	53208	VQSRTrancheINDEL95.00to96.00	0	none	0	0	96	1e-6
chr11-102842393-G-GCTTTTTTTTTTTTTTTTTTTTTTTTTT	chr11	102842393	G	GCTTTTTTTTTTTTTTTTTTTTTTTTTT	53208	VQSRTrancheINDEL95.00to96.00	0	none	0	0	96	1e-6
chr11-102842393-G-T	chr11	102842393	G	T	53208	VQSRTrancheINDEL95.00to96.00	0.0051278	eas	0.006651	1	96	0.006651
chr11-102842394-T-*	chr11	102842394	T	*	263375	ExcessHet	0	none	2.2999999999999995e-4	0	118	2.2999999999999995e-4
chr11-102842394-T-C	chr11	102842394	T	C	263375	ExcessHet	0.13348	eas	0.08515600000000001	4	118	0.13348
chr11-102842395-TTTGTTTTGC-*	chr11	102842395	TTTGTTTTGC	*	27434	VQSRTrancheINDEL95.00to96.00	0	none	2.2999999999999995e-4	0	128	2.2999999999999995e-4
chr11-102842395-TTTGTTTTGC-CTTGTTTTGC	chr11	102842395	TTTGTTTTGC	CTTGTTTTGC	27434	VQSRTrancheINDEL95.00to96.00	0	none	0	0	128	1e-6
chr11-102842395-TTTGTTTTGC-T	chr11	102842395	TTTGTTTTGC	T	27434	VQSRTrancheINDEL95.00to96.00	0.022584	sas	0.02010000000000002	0	128	0.022584
chr11-102842396-TTGTTTTGC-*	chr11	102842396	TTGTTTTGC	*	82067	VQSRTrancheINDEL95.00to96.00	0	none	0.01922500000000001	0	122	0.01922500000000001
chr11-102842396-TTGTTTTGC-CTGTTTTGC	chr11	102842396	TTGTTTTGC	CTGTTTTGC	82067	VQSRTrancheINDEL95.00to96.00	0	none	0	0	122	1e-6
chr11-102842396-TTGTTTTGC-GTGTTTTGC	chr11	102842396	TTGTTTTGC	GTGTTTTGC	82067	VQSRTrancheINDEL95.00to96.00	0	none	0	0	122	1e-6
chr11-102842396-TTGTTTTGC-T	chr11	102842396	TTGTTTTGC	T	82067	VQSRTrancheINDEL95.00to96.00	0.034506	sas	0.02663400000000001	0	122	0.034506
chr11-102842397-TGTTTTGC-*	chr11	102842397	TGTTTTGC	*	82598.97	VQSRTrancheINDEL95.00to96.00	0	none	0.045419	0	104	0.045419
chr11-102842397-TGTTTTGC-T	chr11	102842397	TGTTTTGC	T	82598.97	VQSRTrancheINDEL95.00to96.00	0.023937	sas	0.016606	1	104	0.023937
chr11-102842397-TGTTTTGC-TTTTTGC	chr11	102842397	TGTTTTGC	TTTTTGC	82598.97	VQSRTrancheINDEL95.00to96.00	0	none	0.002991	0	104	0.002991
chr11-102842398-G-*	chr11	102842398	G	*	28778	PASS	0	none	0.065717	1	58	0.065717
chr11-102842398-G-C	chr11	102842398	G	C	28778	PASS	2.355e-5	eas	0	0	58	2.355e-5
chr11-102842398-G-GTTTTGATTTTTTTTTTTTTTTTTTTTT	chr11	102842398	G	GTTTTGATTTTTTTTTTTTTTTTTTTTT	28778	PASS	0	none	0	0	58	1e-6
chr11-102842398-G-GTTTTGTTTTTTTTTTTTTTTTTTT	chr11	102842398	G	GTTTTGTTTTTTTTTTTTTTTTTTT	28778	PASS	0	none	0	0	58	1e-6
chr11-102842398-G-T	chr11	102842398	G	T	28778	PASS	0.014839	eas	0.01233599999999998	3	58	0.014839
chr11-102842400-TTTGC-*	chr11	102842400	TTTGC	*	5988.97	VQSRTrancheINDEL95.00to96.00	0	none	0.06196200000000002	1	100	0.06196200000000002
chr11-102842400-TTTGC-T	chr11	102842400	TTTGC	T	5988.97	VQSRTrancheINDEL95.00to96.00	0.0013706	sas	0.00137499999999999	0	100	0.00137499999999999
chr11-102842401-TTGC-*	chr11	102842401	TTGC	*	1861.97	VQSRTrancheINDEL95.00to96.00	0	none	0.063644	1	102	0.063644
chr11-102842401-TTGC-T	chr11	102842401	TTGC	T	1861.97	VQSRTrancheINDEL95.00to96.00	6.1024e-4	sas	4.05e-4	0	102	6.1024e-4
chr11-102842402-TGC-*	chr11	102842402	TGC	*	17793.97	VQSRTrancheINDEL99.50to99.90	0	none	0.06427400000000001	1	102	0.06427400000000001
chr11-102842402-TGC-T	chr11	102842402	TGC	T	17793.97	VQSRTrancheINDEL99.50to99.90	0.0046845	sas	0.003092	0	102	0.0046845
chr11-102842403-GCTTT-*	chr11	102842403	GCTTT	*	5323	VQSRTrancheINDEL95.00to96.00	0	none	0.06674200000000002	1	86	0.06674200000000002
chr11-102842403-GCTTT-G	chr11	102842403	GCTTT	G	5323	VQSRTrancheINDEL95.00to96.00	0	none	0	0	86	1e-6
chr11-102842403-GCTTT-GATTTTCTTT	chr11	102842403	GCTTT	GATTTTCTTT	5323	VQSRTrancheINDEL95.00to96.00	0	none	0	0	86	1e-6
chr11-102842403-GCTTT-GATTTTTTTTTTTTTTTTTTTTTTTTTCTTT	chr11	102842403	GCTTT	GATTTTTTTTTTTTTTTTTTTTTTTTTCTTT	5323	VQSRTrancheINDEL95.00to96.00	0	none	0	0	86	1e-6
chr11-102842403-GCTTT-GATTTTTTTTTTTTTTTTTTTTTTTTTTTTTTTCTTT	chr11	102842403	GCTTT	GATTTTTTTTTTTTTTTTTTTTTTTTTTTTTTTCTTT	5323	VQSRTrancheINDEL95.00to96.00	0	none	0	0	86	1e-6
chr11-102842403-GCTTT-GCTTTTTTTTTTTTTTTTTTTTTTCTTT	chr11	102842403	GCTTT	GCTTTTTTTTTTTTTTTTTTTTTTCTTT	5323	VQSRTrancheINDEL95.00to96.00	0	none	0	0	86	1e-6
chr11-102842403-GCTTT-GCTTTTTTTTTTTTTTTTTTTTTTTCTTT	chr11	102842403	GCTTT	GCTTTTTTTTTTTTTTTTTTTTTTTCTTT	5323	VQSRTrancheINDEL95.00to96.00	0	none	0	0	86	1e-6
chr11-102842403-GCTTT-GGTTTTCTTT	chr11	102842403	GCTTT	GGTTTTCTTT	5323	VQSRTrancheINDEL95.00to96.00	0	none	0	0	86	1e-6
chr11-102842403-GCTTT-GTT	chr11	102842403	GCTTT	GTT	5323	VQSRTrancheINDEL95.00to96.00	0	none	9e-6	0	86	9e-6
chr11-102842403-GCTTT-GTTCTTT	chr11	102842403	GCTTT	GTTCTTT	5323	VQSRTrancheINDEL95.00to96.00	0	none	2.2000000000000003e-5	0	86	2.2000000000000003e-5
chr11-102842403-GCTTT-GTTT	chr11	102842403	GCTTT	GTTT	5323	VQSRTrancheINDEL95.00to96.00	0	none	9e-6	0	86	9e-6
chr11-102842403-GCTTT-GTTTCTTT	chr11	102842403	GCTTT	GTTTCTTT	5323	VQSRTrancheINDEL95.00to96.00	0	none	3.6999999999999985e-5	0	86	3.6999999999999985e-5
chr11-102842403-GCTTT-GTTTTCTTT	chr11	102842403	GCTTT	GTTTTCTTT	5323	VQSRTrancheINDEL95.00to96.00	0	none	2.2000000000000003e-5	0	86	2.2000000000000003e-5
chr11-102842403-GCTTT-GTTTTTCTTT	chr11	102842403	GCTTT	GTTTTTCTTT	5323	VQSRTrancheINDEL95.00to96.00	0	none	9e-6	0	86	9e-6
chr11-102842403-GCTTT-GTTTTTTCTTT	chr11	102842403	GCTTT	GTTTTTTCTTT	5323	VQSRTrancheINDEL95.00to96.00	0	none	9e-6	0	86	9e-6
chr11-102842403-GCTTT-GTTTTTTTCTTT	chr11	102842403	GCTTT	GTTTTTTTCTTT	5323	VQSRTrancheINDEL95.00to96.00	0	none	9e-6	0	86	9e-6
chr11-102842403-GCTTT-GTTTTTTTTCTTT	chr11	102842403	GCTTT	GTTTTTTTTCTTT	5323	VQSRTrancheINDEL95.00to96.00	0	none	0	0	86	1e-6
chr11-102842403-GCTTT-GTTTTTTTTTTCTTT	chr11	102842403	GCTTT	GTTTTTTTTTTCTTT	5323	VQSRTrancheINDEL95.00to96.00	0	none	0	0	86	1e-6
chr11-102842403-GCTTT-GTTTTTTTTTTTTTTCTTT	chr11	102842403	GCTTT	GTTTTTTTTTTTTTTCTTT	5323	VQSRTrancheINDEL95.00to96.00	0	none	0	0	86	1e-6
chr11-102842403-GCTTT-GTTTTTTTTTTTTTTTTTTTCTTT	chr11	102842403	GCTTT	GTTTTTTTTTTTTTTTTTTTCTTT	5323	VQSRTrancheINDEL95.00to96.00	0	none	0	0	86	1e-6
chr11-102842403-GCTTT-GTTTTTTTTTTTTTTTTTTTTTTTTCTTT	chr11	102842403	GCTTT	GTTTTTTTTTTTTTTTTTTTTTTTTCTTT	5323	VQSRTrancheINDEL95.00to96.00	0	none	0	0	86	1e-6
chr11-102842403-GCTTT-GTTTTTTTTTTTTTTTTTTTTTTTTTTTTTTTTTTTTCTTT	chr11	102842403	GCTTT	GTTTTTTTTTTTTTTTTTTTTTTTTTTTTTTTTTTTTCTTT	5323	VQSRTrancheINDEL95.00to96.00	0	none	0	0	86	1e-6
chr11-102842403-GCTTT-TCTTT	chr11	102842403	GCTTT	TCTTT	5323	VQSRTrancheINDEL95.00to96.00	0	none	0.00120599999999999	0	86	0.00120599999999999
chr11-102842404-CTTTTTTTTTT-*	chr11	102842404	CTTTTTTTTTT	*	2454443	PASS	0	none	0.05816400000000001	2	102	0.05816400000000001
chr11-102842404-CTTTTTTTTTT-C	chr11	102842404	CTTTTTTTTTT	C	2454443	PASS	1.756e-5	nfe	2.2000000000000003e-5	0	102	2.2000000000000003e-5
chr11-102842404-CTTTTTTTTTT-CT	chr11	102842404	CTTTTTTTTTT	CT	2454443	PASS	0	none	1.27e-4	0	102	1.27e-4
chr11-102842404-CTTTTTTTTTT-CTT	chr11	102842404	CTTTTTTTTTT	CTT	2454443	PASS	0	none	6.110000000000004e-4	0	102	6.110000000000004e-4
chr11-102842404-CTTTTTTTTTT-CTTGTTTTTTTTTTTT	chr11	102842404	CTTTTTTTTTT	CTTGTTTTTTTTTTTT	2454443	PASS	0	none	0	0	102	1e-6
chr11-102842404-CTTTTTTTTTT-CTTT	chr11	102842404	CTTTTTTTTTT	CTTT	2454443	PASS	0	none	0.002142	0	102	0.002142
chr11-102842404-CTTTTTTTTTT-CTTTGTTTTTTTTTT	chr11	102842404	CTTTTTTTTTT	CTTTGTTTTTTTTTT	2454443	PASS	0	none	0	0	102	1e-6
chr11-102842404-CTTTTTTTTTT-CTTTGTTTTTTTTTTTTTT	chr11	102842404	CTTTTTTTTTT	CTTTGTTTTTTTTTTTTTT	2454443	PASS	0	none	0	0	102	1e-6
chr11-102842404-CTTTTTTTTTT-CTTTT	chr11	102842404	CTTTTTTTTTT	CTTTT	2454443	PASS	0	none	0.005164	0	102	0.005164
chr11-102842404-CTTTTTTTTTT-CTTTTT	chr11	102842404	CTTTTTTTTTT	CTTTTT	2454443	PASS	0	none	0.01494599999999998	5	102	0.01494599999999998
chr11-102842404-CTTTTTTTTTT-CTTTTTT	chr11	102842404	CTTTTTTTTTT	CTTTTTT	2454443	PASS	0	none	0.03431800000000001	8	102	0.03431800000000001
chr11-102842404-CTTTTTTTTTT-CTTTTTTT	chr11	102842404	CTTTTTTTTTT	CTTTTTTT	2454443	PASS	0	none	0.060734	9	102	0.060734
chr11-102842404-CTTTTTTTTTT-CTTTTTTTATTTTTTTTTTTTTTTTTTTTTTTTTTTTTTTTTTTTTTTTTT	chr11	102842404	CTTTTTTTTTT	CTTTTTTTATTTTTTTTTTTTTTTTTTTTTTTTTTTTTTTTTTTTTTTTTT	2454443	PASS	0	none	0	0	102	1e-6
chr11-102842404-CTTTTTTTTTT-CTTTTTTTGTTTTTTTTTTTTTTTTTTTTTTTTTTTTTTTTTTTTTTT	chr11	102842404	CTTTTTTTTTT	CTTTTTTTGTTTTTTTTTTTTTTTTTTTTTTTTTTTTTTTTTTTTTTT	2454443	PASS	0	none	0	0	102	1e-6
chr11-102842404-CTTTTTTTTTT-CTTTTTTTT	chr11	102842404	CTTTTTTTTTT	CTTTTTTTT	2454443	PASS	0	none	0.06981600000000002	13	102	0.06981600000000002
chr11-102842404-CTTTTTTTTTT-CTTTTTTTTGTTTTTTTTTTTTTTTTTTTTTTTTTT	chr11	102842404	CTTTTTTTTTT	CTTTTTTTTGTTTTTTTTTTTTTTTTTTTTTTTTTT	2454443	PASS	0	none	0	0	102	1e-6
chr11-102842404-CTTTTTTTTTT-CTTTTTTTTGTTTTTTTTTTTTTTTTTTTTTTTTTTTTTT	chr11	102842404	CTTTTTTTTTT	CTTTTTTTTGTTTTTTTTTTTTTTTTTTTTTTTTTTTTTT	2454443	PASS	0	none	0	0	102	1e-6
chr11-102842404-CTTTTTTTTTT-CTTTTTTTTT	chr11	102842404	CTTTTTTTTTT	CTTTTTTTTT	2454443	PASS	0	none	0.08744200000000002	15	102	0.08744200000000002
chr11-102842404-CTTTTTTTTTT-CTTTTTTTTTTT	chr11	102842404	CTTTTTTTTTT	CTTTTTTTTTTT	2454443	PASS	0	none	0.041941	3	102	0.041941
chr11-102842404-CTTTTTTTTTT-CTTTTTTTTTTTT	chr11	102842404	CTTTTTTTTTT	CTTTTTTTTTTTT	2454443	PASS	0	none	0.03604900000000001	1	102	0.03604900000000001
chr11-102842404-CTTTTTTTTTT-CTTTTTTTTTTTTT	chr11	102842404	CTTTTTTTTTT	CTTTTTTTTTTTTT	2454443	PASS	0	none	0.023373	4	102	0.023373
chr11-102842404-CTTTTTTTTTT-CTTTTTTTTTTTTTGTTTTTTTTTTTT	chr11	102842404	CTTTTTTTTTT	CTTTTTTTTTTTTTGTTTTTTTTTTTT	2454443	PASS	0	none	0	0	102	1e-6
chr11-102842404-CTTTTTTTTTT-CTTTTTTTTTTTTTT	chr11	102842404	CTTTTTTTTTT	CTTTTTTTTTTTTTT	2454443	PASS	0	none	0.024751	2	102	0.024751
chr11-102842404-CTTTTTTTTTT-CTTTTTTTTTTTTTTT	chr11	102842404	CTTTTTTTTTT	CTTTTTTTTTTTTTTT	2454443	PASS	0	none	0.02499000000000002	7	102	0.02499000000000002
chr11-102842404-CTTTTTTTTTT-CTTTTTTTTTTTTTTTT	chr11	102842404	CTTTTTTTTTT	CTTTTTTTTTTTTTTTT	2454443	PASS	0	none	0.00819099999999999	1	102	0.00819099999999999
chr11-102842404-CTTTTTTTTTT-CTTTTTTTTTTTTTTTTGTTTTTTTTTTTTT	chr11	102842404	CTTTTTTTTTT	CTTTTTTTTTTTTTTTTGTTTTTTTTTTTTT	2454443	PASS	0	none	0	0	102	1e-6
chr11-102842404-CTTTTTTTTTT-CTTTTTTTTTTTTTTTTGTTTTTTTTTTTTTTTT	chr11	102842404	CTTTTTTTTTT	CTTTTTTTTTTTTTTTTGTTTTTTTTTTTTTTTT	2454443	PASS	0	none	9e-6	0	102	9e-6
chr11-102842404-CTTTTTTTTTT-CTTTTTTTTTTTTTTTTT	chr11	102842404	CTTTTTTTTTT	CTTTTTTTTTTTTTTTTT	2454443	PASS	0	none	0.002392	0	102	0.002392
chr11-102842404-CTTTTTTTTTT-CTTTTTTTTTTTTTTTTTT	chr11	102842404	CTTTTTTTTTT	CTTTTTTTTTTTTTTTTTT	2454443	PASS	0	none	0.00125399999999999	0	102	0.00125399999999999
chr11-102842404-CTTTTTTTTTT-CTTTTTTTTTTTTTTTTTTGTTTTTTTTTTTTTTTTT	chr11	102842404	CTTTTTTTTTT	CTTTTTTTTTTTTTTTTTTGTTTTTTTTTTTTTTTTT	2454443	PASS	0	none	0	0	102	1e-6
chr11-102842404-CTTTTTTTTTT-CTTTTTTTTTTTTTTTTTTT	chr11	102842404	CTTTTTTTTTT	CTTTTTTTTTTTTTTTTTTT	2454443	PASS	0	none	5.880000000000004e-4	0	102	5.880000000000004e-4
chr11-102842404-CTTTTTTTTTT-CTTTTTTTTTTTTTTTTTTTT	chr11	102842404	CTTTTTTTTTT	CTTTTTTTTTTTTTTTTTTTT	2454443	PASS	0	none	5.880000000000004e-4	0	102	5.880000000000004e-4
chr11-102842404-CTTTTTTTTTT-CTTTTTTTTTTTTTTTTTTTTT	chr11	102842404	CTTTTTTTTTT	CTTTTTTTTTTTTTTTTTTTTT	2454443	PASS	0	none	7.980000000000003e-4	0	102	7.980000000000003e-4
chr11-102842404-CTTTTTTTTTT-CTTTTTTTTTTTTTTTTTTTTTT	chr11	102842404	CTTTTTTTTTT	CTTTTTTTTTTTTTTTTTTTTTT	2454443	PASS	0	none	7.510000000000005e-4	0	102	7.510000000000005e-4
chr11-102842404-CTTTTTTTTTT-CTTTTTTTTTTTTTTTTTTTTTTGTTTTTTTTTTTTT	chr11	102842404	CTTTTTTTTTT	CTTTTTTTTTTTTTTTTTTTTTTGTTTTTTTTTTTTT	2454443	PASS	0	none	0	0	102	1e-6
chr11-102842404-CTTTTTTTTTT-CTTTTTTTTTTTTTTTTTTTTTTT	chr11	102842404	CTTTTTTTTTT	CTTTTTTTTTTTTTTTTTTTTTTT	2454443	PASS	0	none	3.3800000000000046e-4	0	102	3.3800000000000046e-4
chr11-102842404-CTTTTTTTTTT-CTTTTTTTTTTTTTTTTTTTTTTTGTTTTTTTTTTTT	chr11	102842404	CTTTTTTTTTT	CTTTTTTTTTTTTTTTTTTTTTTTGTTTTTTTTTTTT	2454443	PASS	0	none	0	0	102	1e-6
chr11-102842404-CTTTTTTTTTT-CTTTTTTTTTTTTTTTTTTTTTTTT	chr11	102842404	CTTTTTTTTTT	CTTTTTTTTTTTTTTTTTTTTTTTT	2454443	PASS	0	none	1.47e-4	0	102	1.47e-4
chr11-102842404-CTTTTTTTTTT-CTTTTTTTTTTTTTTTTTTTTTTTTGTTTTTTTTTT	chr11	102842404	CTTTTTTTTTT	CTTTTTTTTTTTTTTTTTTTTTTTTGTTTTTTTTTT	2454443	PASS	0	none	0	0	102	1e-6
chr11-102842404-CTTTTTTTTTT-CTTTTTTTTTTTTTTTTTTTTTTTTT	chr11	102842404	CTTTTTTTTTT	CTTTTTTTTTTTTTTTTTTTTTTTTT	2454443	PASS	0	none	4.05e-4	0	102	4.05e-4
chr11-102842404-CTTTTTTTTTT-CTTTTTTTTTTTTTTTTTTTTTTTTTT	chr11	102842404	CTTTTTTTTTT	CTTTTTTTTTTTTTTTTTTTTTTTTTT	2454443	PASS	0	none	2.7300000000000035e-4	0	102	2.7300000000000035e-4
chr11-102842404-CTTTTTTTTTT-CTTTTTTTTTTTTTTTTTTTTTTTTTTGTTTTTTTTTTT	chr11	102842404	CTTTTTTTTTT	CTTTTTTTTTTTTTTTTTTTTTTTTTTGTTTTTTTTTTT	2454443	PASS	0	none	0	0	102	1e-6
chr11-102842404-CTTTTTTTTTT-CTTTTTTTTTTTTTTTTTTTTTTTTTTGTTTTTTTTTTTT	chr11	102842404	CTTTTTTTTTT	CTTTTTTTTTTTTTTTTTTTTTTTTTTGTTTTTTTTTTTT	2454443	PASS	0	none	0	0	102	1e-6
chr11-102842404-CTTTTTTTTTT-CTTTTTTTTTTTTTTTTTTTTTTTTTTGTTTTTTTTTTTTTTT	chr11	102842404	CTTTTTTTTTT	CTTTTTTTTTTTTTTTTTTTTTTTTTTGTTTTTTTTTTTTTTT	2454443	PASS	0	none	9e-6	0	102	9e-6
chr11-102842404-CTTTTTTTTTT-CTTTTTTTTTTTTTTTTTTTTTTTTTTGTTTTTTTTTTTTTTTT	chr11	102842404	CTTTTTTTTTT	CTTTTTTTTTTTTTTTTTTTTTTTTTTGTTTTTTTTTTTTTTTT	2454443	PASS	0	none	0	0	102	1e-6
chr11-102842404-CTTTTTTTTTT-CTTTTTTTTTTTTTTTTTTTTTTTTTTT	chr11	102842404	CTTTTTTTTTT	CTTTTTTTTTTTTTTTTTTTTTTTTTTT	2454443	PASS	0	none	5.190000000000003e-4	0	102	5.190000000000003e-4
chr11-102842404-CTTTTTTTTTT-CTTTTTTTTTTTTTTTTTTTTTTTTTTTGTTTTTTTTTTTT	chr11	102842404	CTTTTTTTTTT	CTTTTTTTTTTTTTTTTTTTTTTTTTTTGTTTTTTTTTTTT	2454443	PASS	0	none	0	0	102	1e-6
chr11-102842404-CTTTTTTTTTT-CTTTTTTTTTTTTTTTTTTTTTTTTTTTT	chr11	102842404	CTTTTTTTTTT	CTTTTTTTTTTTTTTTTTTTTTTTTTTTT	2454443	PASS	0	none	3.830000000000003e-4	0	102	3.830000000000003e-4
chr11-102842404-CTTTTTTTTTT-CTTTTTTTTTTTTTTTTTTTTTTTTTTTTGTTTTTTTTTTTT	chr11	102842404	CTTTTTTTTTT	CTTTTTTTTTTTTTTTTTTTTTTTTTTTTGTTTTTTTTTTTT	2454443	PASS	0	none	0	0	102	1e-6
chr11-102842404-CTTTTTTTTTT-CTTTTTTTTTTTTTTTTTTTTTTTTTTTTT	chr11	102842404	CTTTTTTTTTT	CTTTTTTTTTTTTTTTTTTTTTTTTTTTTT	2454443	PASS	0	none	1.0799999999999996e-4	0	102	1.0799999999999996e-4
chr11-102842404-CTTTTTTTTTT-CTTTTTTTTTTTTTTTTTTTTTTTTTTTTTCATTTTTTTTTTTTTT	chr11	102842404	CTTTTTTTTTT	CTTTTTTTTTTTTTTTTTTTTTTTTTTTTTCATTTTTTTTTTTTTT	2454443	PASS	0	none	0	0	102	1e-6
chr11-102842404-CTTTTTTTTTT-CTTTTTTTTTTTTTTTTTTTTTTTTTTTTTGTTTTTTTTTTTTT	chr11	102842404	CTTTTTTTTTT	CTTTTTTTTTTTTTTTTTTTTTTTTTTTTTGTTTTTTTTTTTTT	2454443	PASS	0	none	0	0	102	1e-6
chr11-102842404-CTTTTTTTTTT-CTTTTTTTTTTTTTTTTTTTTTTTTTTTTTT	chr11	102842404	CTTTTTTTTTT	CTTTTTTTTTTTTTTTTTTTTTTTTTTTTTT	2454443	PASS	0	none	2.2999999999999995e-4	0	102	2.2999999999999995e-4
chr11-102842404-CTTTTTTTTTT-CTTTTTTTTTTTTTTTTTTTTTTTTTTTTTTCTTTTTTTTTTTTT	chr11	102842404	CTTTTTTTTTT	CTTTTTTTTTTTTTTTTTTTTTTTTTTTTTTCTTTTTTTTTTTTT	2454443	PASS	0	none	0	0	102	1e-6
chr11-102842404-CTTTTTTTTTT-CTTTTTTTTTTTTTTTTTTTTTTTTTTTTTTT	chr11	102842404	CTTTTTTTTTT	CTTTTTTTTTTTTTTTTTTTTTTTTTTTTTTT	2454443	PASS	0	none	1.0799999999999996e-4	0	102	1.0799999999999996e-4
chr11-102842404-CTTTTTTTTTT-CTTTTTTTTTTTTTTTTTTTTTTTTTTTTTTTCTTTTTTTTTTTTTTT	chr11	102842404	CTTTTTTTTTT	CTTTTTTTTTTTTTTTTTTTTTTTTTTTTTTTCTTTTTTTTTTTTTTT	2454443	PASS	0	none	0	0	102	1e-6
chr11-102842404-CTTTTTTTTTT-CTTTTTTTTTTTTTTTTTTTTTTTTTTTTTTTT	chr11	102842404	CTTTTTTTTTT	CTTTTTTTTTTTTTTTTTTTTTTTTTTTTTTTT	2454443	PASS	0	none	5.2999999999999994e-5	0	102	5.2999999999999994e-5
chr11-102842404-CTTTTTTTTTT-CTTTTTTTTTTTTTTTTTTTTTTTTTTTTTTTTCTTTTTTTTTTTTTTTTTTTTTTTTTTTTTTT	chr11	102842404	CTTTTTTTTTT	CTTTTTTTTTTTTTTTTTTTTTTTTTTTTTTTTCTTTTTTTTTTTTTTTTTTTTTTTTTTTTTTT	2454443	PASS	0	none	0	0	102	1e-6
chr11-102842404-CTTTTTTTTTT-CTTTTTTTTTTTTTTTTTTTTTTTTTTTTTTTTT	chr11	102842404	CTTTTTTTTTT	CTTTTTTTTTTTTTTTTTTTTTTTTTTTTTTTTT	2454443	PASS	0	none	9e-6	0	102	9e-6
chr11-102842404-CTTTTTTTTTT-CTTTTTTTTTTTTTTTTTTTTTTTTTTTTTTTTTT	chr11	102842404	CTTTTTTTTTT	CTTTTTTTTTTTTTTTTTTTTTTTTTTTTTTTTTT	2454443	PASS	0	none	0	0	102	1e-6
chr11-102842404-CTTTTTTTTTT-CTTTTTTTTTTTTTTTTTTTTTTTTTTTTTTTTTTT	chr11	102842404	CTTTTTTTTTT	CTTTTTTTTTTTTTTTTTTTTTTTTTTTTTTTTTTT	2454443	PASS	0	none	2.2000000000000003e-5	0	102	2.2000000000000003e-5
chr11-102842404-CTTTTTTTTTT-CTTTTTTTTTTTTTTTTTTTTTTTTTTTTTTTTTTTT	chr11	102842404	CTTTTTTTTTT	CTTTTTTTTTTTTTTTTTTTTTTTTTTTTTTTTTTTT	2454443	PASS	0	none	3.6999999999999985e-5	0	102	3.6999999999999985e-5
chr11-102842404-CTTTTTTTTTT-CTTTTTTTTTTTTTTTTTTTTTTTTTTTTTTTTTTTTATTTTTTTTTTTTT	chr11	102842404	CTTTTTTTTTT	CTTTTTTTTTTTTTTTTTTTTTTTTTTTTTTTTTTTTATTTTTTTTTTTTT	2454443	PASS	0	none	0	0	102	1e-6
chr11-102842404-CTTTTTTTTTT-CTTTTTTTTTTTTTTTTTTTTTTTTTTTTTTTTTTTTGTTTTTTTTTTTTTTTTTTTTT	chr11	102842404	CTTTTTTTTTT	CTTTTTTTTTTTTTTTTTTTTTTTTTTTTTTTTTTTTGTTTTTTTTTTTTTTTTTTTTT	2454443	PASS	0	none	0	0	102	1e-6
chr11-102842404-CTTTTTTTTTT-CTTTTTTTTTTTTTTTTTTTTTTTTTTTTTTTTTTTTT	chr11	102842404	CTTTTTTTTTT	CTTTTTTTTTTTTTTTTTTTTTTTTTTTTTTTTTTTTT	2454443	PASS	0	none	7.099999999999998e-5	0	102	7.099999999999998e-5
chr11-102842404-CTTTTTTTTTT-CTTTTTTTTTTTTTTTTTTTTTTTTTTTTTTTTTTTTTT	chr11	102842404	CTTTTTTTTTT	CTTTTTTTTTTTTTTTTTTTTTTTTTTTTTTTTTTTTTT	2454443	PASS	0	none	5.2999999999999994e-5	0	102	5.2999999999999994e-5
chr11-102842404-CTTTTTTTTTT-CTTTTTTTTTTTTTTTTTTTTTTTTTTTTTTTTTTTTTTT	chr11	102842404	CTTTTTTTTTT	CTTTTTTTTTTTTTTTTTTTTTTTTTTTTTTTTTTTTTTT	2454443	PASS	0	none	5.2999999999999994e-5	0	102	5.2999999999999994e-5
chr11-102842404-CTTTTTTTTTT-CTTTTTTTTTTTTTTTTTTTTTTTTTTTTTTTTTTTTTTTATTTTTTTTTTTTTTTTT	chr11	102842404	CTTTTTTTTTT	CTTTTTTTTTTTTTTTTTTTTTTTTTTTTTTTTTTTTTTTATTTTTTTTTTTTTTTTT	2454443	PASS	0	none	9e-6	0	102	9e-6
chr11-102842404-CTTTTTTTTTT-CTTTTTTTTTTTTTTTTTTTTTTTTTTTTTTTTTTTTTTTT	chr11	102842404	CTTTTTTTTTT	CTTTTTTTTTTTTTTTTTTTTTTTTTTTTTTTTTTTTTTTT	2454443	PASS	0	none	3.6999999999999985e-5	0	102	3.6999999999999985e-5
chr11-102842404-CTTTTTTTTTT-CTTTTTTTTTTTTTTTTTTTTTTTTTTTTTTTTTTTTTTTTT	chr11	102842404	CTTTTTTTTTT	CTTTTTTTTTTTTTTTTTTTTTTTTTTTTTTTTTTTTTTTTT	2454443	PASS	0	none	1.27e-4	0	102	1.27e-4
chr11-102842404-CTTTTTTTTTT-CTTTTTTTTTTTTTTTTTTTTTTTTTTTTTTTTTTTTTTTTTT	chr11	102842404	CTTTTTTTTTT	CTTTTTTTTTTTTTTTTTTTTTTTTTTTTTTTTTTTTTTTTTT	2454443	PASS	0	none	5.2999999999999994e-5	0	102	5.2999999999999994e-5
chr11-102842404-CTTTTTTTTTT-CTTTTTTTTTTTTTTTTTTTTTTTTTTTTTTTTTTTTTTTTTTT	chr11	102842404	CTTTTTTTTTT	CTTTTTTTTTTTTTTTTTTTTTTTTTTTTTTTTTTTTTTTTTTT	2454443	PASS	0	none	3.6999999999999985e-5	0	102	3.6999999999999985e-5
chr11-102842404-CTTTTTTTTTT-CTTTTTTTTTTTTTTTTTTTTTTTTTTTTTTTTTTTTTTTTTTTT	chr11	102842404	CTTTTTTTTTT	CTTTTTTTTTTTTTTTTTTTTTTTTTTTTTTTTTTTTTTTTTTTT	2454443	PASS	0	none	9e-6	0	102	9e-6
chr11-102842404-CTTTTTTTTTT-CTTTTTTTTTTTTTTTTTTTTTTTTTTTTTTTTTTTTTTTTTTTTT	chr11	102842404	CTTTTTTTTTT	CTTTTTTTTTTTTTTTTTTTTTTTTTTTTTTTTTTTTTTTTTTTTT	2454443	PASS	0	none	9e-6	0	102	9e-6
chr11-102842404-CTTTTTTTTTT-CTTTTTTTTTTTTTTTTTTTTTTTTTTTTTTTTTTTTTTTTTTTTTT	chr11	102842404	CTTTTTTTTTT	CTTTTTTTTTTTTTTTTTTTTTTTTTTTTTTTTTTTTTTTTTTTTTT	2454443	PASS	0	none	0	1	102	1e-6
chr11-102842404-CTTTTTTTTTT-CTTTTTTTTTTTTTTTTTTTTTTTTTTTTTTTTTTTTTTTTTTTTTTTT	chr11	102842404	CTTTTTTTTTT	CTTTTTTTTTTTTTTTTTTTTTTTTTTTTTTTTTTTTTTTTTTTTTTTT	2454443	PASS	0	none	2.2000000000000003e-5	0	102	2.2000000000000003e-5
chr11-102842404-CTTTTTTTTTT-CTTTTTTTTTTTTTTTTTTTTTTTTTTTTTTTTTTTTTTTTTTTTTTTTTTTTTTTTT	chr11	102842404	CTTTTTTTTTT	CTTTTTTTTTTTTTTTTTTTTTTTTTTTTTTTTTTTTTTTTTTTTTTTTTTTTTTTTT	2454443	PASS	0	none	9e-6	0	102	9e-6
chr11-102842404-CTTTTTTTTTT-CTTTTTTTTTTTTTTTTTTTTTTTTTTTTTTTTTTTTTTTTTTTTTTTTTTTTTTTTTTTTTTT	chr11	102842404	CTTTTTTTTTT	CTTTTTTTTTTTTTTTTTTTTTTTTTTTTTTTTTTTTTTTTTTTTTTTTTTTTTTTTTTTTTTT	2454443	PASS	0	none	9e-6	0	102	9e-6
chr11-102842404-CTTTTTTTTTT-TTTTTTTTTTT	chr11	102842404	CTTTTTTTTTT	TTTTTTTTTTT	2454443	PASS	0	none	6.340000000000003e-4	0	102	6.340000000000003e-4
chr11-102842405-T-*	chr11	102842405	T	*	2363.97	VQSRTrancheINDEL95.00to96.00	0	none	0.191671	23	94	0.191671
chr11-102842405-T-TTTTTTTTTG	chr11	102842405	T	TTTTTTTTTG	2363.97	VQSRTrancheINDEL95.00to96.00	0	none	0	0	94	1e-6
chr11-102842405-T-TTTTTTTTTTTTTTTTTTA	chr11	102842405	T	TTTTTTTTTTTTTTTTTTA	2363.97	VQSRTrancheINDEL95.00to96.00	0	none	0	0	94	1e-6
chr11-102842405-T-TTTTTTTTTTTTTTTTTTTTC	chr11	102842405	T	TTTTTTTTTTTTTTTTTTTTC	2363.97	VQSRTrancheINDEL95.00to96.00	0	none	0	0	94	1e-6
chr11-102842405-T-TTTTTTTTTTTTTTTTTTTTTTTTA	chr11	102842405	T	TTTTTTTTTTTTTTTTTTTTTTTTA	2363.97	VQSRTrancheINDEL95.00to96.00	0	none	0	0	94	1e-6
chr11-102842405-T-TTTTTTTTTTTTTTTTTTTTTTTTC	chr11	102842405	T	TTTTTTTTTTTTTTTTTTTTTTTTC	2363.97	VQSRTrancheINDEL95.00to96.00	2.137e-5	nfe	2.8000000000000006e-5	0	94	2.8000000000000006e-5
chr11-102842405-T-TTTTTTTTTTTTTTTTTTTTTTTTTC	chr11	102842405	T	TTTTTTTTTTTTTTTTTTTTTTTTTC	2363.97	VQSRTrancheINDEL95.00to96.00	8.494e-5	sas	0	0	94	8.494e-5
chr11-102842405-T-TTTTTTTTTTTTTTTTTTTTTTTTTTG	chr11	102842405	T	TTTTTTTTTTTTTTTTTTTTTTTTTTG	2363.97	VQSRTrancheINDEL95.00to96.00	0	none	0	0	94	1e-6
chr11-102842405-T-TTTTTTTTTTTTTTTTTTTTTTTTTTTTC	chr11	102842405	T	TTTTTTTTTTTTTTTTTTTTTTTTTTTTC	2363.97	VQSRTrancheINDEL95.00to96.00	2.83e-6	nfe	0	0	94	2.83e-6
chr11-102842406-T-*	chr11	102842406	T	*	127	VQSRTrancheINDEL99.00to99.50	0	none	0.18797400000000003	34	82	0.18797400000000003
chr11-102842406-T-C	chr11	102842406	T	C	127	VQSRTrancheINDEL99.00to99.50	0	none	9e-6	0	82	9e-6
chr11-102842406-T-TTGC	chr11	102842406	T	TTGC	127	VQSRTrancheINDEL99.00to99.50	0	none	7.970000000000003e-4	0	82	7.970000000000003e-4
chr11-102842407-T-*	chr11	102842407	T	*	126	VQSRTrancheINDEL99.50to99.90	0	none	0.120218	23	74	0.120218
chr11-102842407-T-A	chr11	102842407	T	A	126	VQSRTrancheINDEL99.50to99.90	0	none	4.270000000000005e-4	0	74	4.270000000000005e-4
chr11-102842407-T-TTTTTTTTTTTTTTTTTTTTTTTTC	chr11	102842407	T	TTTTTTTTTTTTTTTTTTTTTTTTC	126	VQSRTrancheINDEL99.50to99.90	7.2e-7	nfe	0	0	74	1e-6
chr11-102842433-C-*	chr11	102842433	C	*	2345	VQSRTrancheINDEL99.95to100.00	0	none	9e-6	0	104	9e-6
chr11-102842433-C-A	chr11	102842433	C	A	2345	VQSRTrancheINDEL99.95to100.00	4.5923e-4	nfe	3.3800000000000046e-4	1	104	4.5923e-4
chr11-102842433-C-CTT	chr11	102842433	C	CTT	2345	VQSRTrancheINDEL99.95to100.00	7.61e-6	sas	0	0	104	7.61e-6
chr11-102842433-C-T	chr11	102842433	C	T	2345	VQSRTrancheINDEL99.95to100.00	4.7747e-4	sas	0.00154499999999999	0	104	0.00154499999999999
chr11-102842436-A-G	chr11	102842436	A	G	14724	PASS	0.0014715	mid	0.00108399999999999	1	122	0.0014715
chr11-102842437-C-A	chr11	102842437	C	A	249	PASS	3.6156e-4	nfe	4.270000000000005e-4	0	86	4.270000000000005e-4
chr11-102842437-C-T	chr11	102842437	C	T	249	PASS	1.295e-5	sas	0	0	86	1.295e-5
chr11-102842716-G-C	chr11	102842716	G	C	3789660	PASS	0.12047	mid	0.09332300000000004	16	134	0.12047
chr11-102842716-G-T	chr11	102842716	G	T	3789660	PASS	4.265e-5	nfe	2.2000000000000003e-5	0	134	4.265e-5
chr11-102842734-A-G	chr11	102842734	A	G	25536004	PASS	0.68373	amr	0.545055	69	134	0.68373
chr11-102842889-T-C	chr11	102842889	T	C	16065982	PASS	0.68837	amr	0.5569350000000001	69	134	0.68837
chr11-102842944-C-T	chr11	102842944	C	T	141842	PASS	0.074426	afr	0.005519	1	134	0.074426
chr11-102843046-G-A	chr11	102843046	G	A	6631229	PASS	1.936e-5	sas	9e-6	0	134	1.936e-5
chr11-102843046-G-C	chr11	102843046	G	C	6631229	PASS	0.67307	eas	0.5224350000000006	69	134	0.67307
chr11-102843897-A-G	chr11	102843897	A	G	38697	PASS	0.015017	nfe	0.007177	0	30	0.015017
chr11-102862639-T-C	chr11	102862639	T	C	39407	PASS	0	none	0.01931600000000001	0	0	0.01931600000000001
chr11-102862735-AT-A	chr11	102862735	AT	A	82888.97	PASS	0	none	3.150000000000005e-4	0	4	3.150000000000005e-4
chr11-102862735-AT-ATT	chr11	102862735	AT	ATT	82888.97	PASS	0	none	0.03594400000000001	0	4	0.03594400000000001
chr11-102862735-AT-ATTT	chr11	102862735	AT	ATTT	82888.97	PASS	0	none	5.160000000000003e-4	0	4	5.160000000000003e-4
chr11-102862735-AT-ATTTTTTTTTTTTTTTT	chr11	102862735	AT	ATTTTTTTTTTTTTTTT	82888.97	PASS	0	none	0	0	4	1e-6
chr11-102863324-C-T	chr11	102863324	C	T	170456	PASS	0.046929	mid	0.02062700000000001	4	132	0.046929
chr11-102864299-C-G	chr11	102864299	C	G	1938058	PASS	0.19379	afr	0.089566	7	134	0.19379
chr11-102864372-A-G	chr11	102864372	A	G	12339194	PASS	0.82484	afr	0.7251990000000005	91	132	0.82484
chr11-102864372-A-T	chr11	102864372	A	T	12339194	PASS	0.024059	afr	0.00219	0	132	0.024059
chr11-102865688-T-A	chr11	102865688	T	A	938417	PASS	0	none	0	0	134	1e-6
chr11-102865688-T-C	chr11	102865688	T	C	938417	PASS	0.22847	afr	0.092491	7	134	0.22847
chr11-102865911-T-C	chr11	102865911	T	C	1929636	PASS	0.1908	afr	0.09007600000000002	7	134	0.1908
chr11-102865911-T-G	chr11	102865911	T	G	1929636	PASS	0.0012992	sas	1.88e-4	0	134	0.0012992
chr11-102866461-A-T	chr11	102866461	A	T	2550463	PASS	0.12651	nfe	0.10876400000000004	13	134	0.12651
chr11-102866545-CTTTCCAT-*	chr11	102866545	CTTTCCAT	*	1996276.97	PASS	0	none	0	0	134	1e-6
chr11-102866545-CTTTCCAT-C	chr11	102866545	CTTTCCAT	C	1996276.97	PASS	0.11896	mid	0.107743	13	134	0.11896
chr11-102866551-AT-*	chr11	102866551	AT	*	83.97	VQSRTrancheINDEL95.00to96.00	0	none	0.107743	13	134	0.107743
chr11-102866551-AT-A	chr11	102866551	AT	A	83.97	VQSRTrancheINDEL95.00to96.00	0	none	0	0	134	1e-6
chr11-102867213-CA-AA	chr11	102867213	CA	AA	1853125	PASS	0	none	0	0	134	1e-6
chr11-102867213-CA-C	chr11	102867213	CA	C	1853125	PASS	0.38961	eas	0.201396	27	134	0.38961
chr11-102867213-CA-CAA	chr11	102867213	CA	CAA	1853125	PASS	0	none	7.099999999999998e-5	0	134	7.099999999999998e-5
chr11-102867344-T-C	chr11	102867344	T	C	1764342	PASS	0.12618	nfe	0.10465400000000002	13	134	0.12618
chr11-102867768-C-T	chr11	102867768	C	T	3638574	PASS	0.39354	sas	0.26473699999999944	45	134	0.39354
chr11-102867780-G-A	chr11	102867780	G	A	1179	PASS	4.8611e-4	afr	9e-6	0	134	4.8611e-4
chr11-102867780-G-T	chr11	102867780	G	T	1179	PASS	0	none	0	1	134	1e-6
chr11-102868194-T-A	chr11	102868194	T	A	7650	PASS	5.689e-4	nfe	4.05e-4	1	134	5.689e-4
chr11-102868194-T-C	chr11	102868194	T	C	7650	PASS	0	none	0	0	134	1e-6
chr11-102872031-G-T	chr11	102872031	G	T	1272621	PASS	0.13804	mid	0.11247200000000002	12	134	0.13804
chr11-102873116-GA-*	chr11	102873116	GA	*	77028	VQSRTrancheINDEL95.00to96.00	0	none	0.002615	0	130	0.002615
chr11-102873116-GA-AA	chr11	102873116	GA	AA	77028	VQSRTrancheINDEL95.00to96.00	0	none	7.099999999999998e-5	0	130	7.099999999999998e-5
chr11-102873116-GA-G	chr11	102873116	GA	G	77028	VQSRTrancheINDEL95.00to96.00	4.724e-5	nfe	2.09e-4	0	130	2.09e-4
chr11-102873116-GA-GAA	chr11	102873116	GA	GAA	77028	VQSRTrancheINDEL95.00to96.00	0	none	0.01000599999999998	2	130	0.01000599999999998
chr11-102874695-A-G	chr11	102874695	A	G	784	PASS	1.4e-6	nfe	2.2000000000000003e-5	1	134	2.2000000000000003e-5
chr11-102874739-GCAAACAAA-G	chr11	102874739	GCAAACAAA	G	2624215.97	PASS	0.0032225	afr	0.00113199999999999	1	134	0.0032225
chr11-102874739-GCAAACAAA-GCAAA	chr11	102874739	GCAAACAAA	GCAAA	2624215.97	PASS	0	none	0.227042	23	134	0.227042
chr11-102874739-GCAAACAAA-GCAAACAAACAAA	chr11	102874739	GCAAACAAA	GCAAACAAACAAA	2624215.97	PASS	0	none	0.00113199999999999	0	134	0.00113199999999999
chr11-102874743-A-*	chr11	102874743	A	*	106	PASS	0	none	0.228621	24	132	0.228621
chr11-102874743-A-G	chr11	102874743	A	G	106	PASS	2.746e-5	sas	5.2999999999999994e-5	0	132	5.2999999999999994e-5
chr11-102874747-AC-*	chr11	102874747	AC	*	888	PASS	0	none	0.00166899999999999	1	134	0.00166899999999999
chr11-102874747-AC-A	chr11	102874747	AC	A	888	PASS	0	none	9e-6	0	134	9e-6
chr11-102874747-AC-GC	chr11	102874747	AC	GC	888	PASS	0	none	2.2000000000000003e-5	0	134	2.2000000000000003e-5
chr11-102875061-T-C	chr11	102875061	T	C	976991	PASS	0.12746	nfe	0.10564800000000002	12	134	0.12746
chr11-102880652-A-G	chr11	102880652	A	G	117356	PASS	0	none	0	0	94	1e-6
chr11-102880652-A-T	chr11	102880652	A	T	117356	PASS	0.050401	nfe	0.03239200000000002	4	94	0.050401
chr11-102880956-T-C	chr11	102880956	T	C	11827	PASS	0.11579	eas	0.002615	2	130	0.11579
chr11-102943952-A-G	chr11	102943952	A	G	210785	PASS	0.053941	sas	0.033435	0	44	0.053941
chr11-102945241-CAAAAAA-*	chr11	102945241	CAAAAAA	*	1618223	PASS	0	none	0.00107999999999999	0	0	0.00107999999999999
chr11-102945241-CAAAAAA-AAAAAAA	chr11	102945241	CAAAAAA	AAAAAAA	1618223	PASS	0	none	0.002033	0	0	0.002033
chr11-102945241-CAAAAAA-C	chr11	102945241	CAAAAAA	C	1618223	PASS	4.42e-6	nfe	2.2000000000000003e-5	0	0	2.2000000000000003e-5
chr11-102945241-CAAAAAA-CA	chr11	102945241	CAAAAAA	CA	1618223	PASS	0	none	3.150000000000005e-4	0	0	3.150000000000005e-4
chr11-102945241-CAAAAAA-CAA	chr11	102945241	CAAAAAA	CAA	1618223	PASS	0	none	0.002556	0	0	0.002556
chr11-102945241-CAAAAAA-CAAA	chr11	102945241	CAAAAAA	CAAA	1618223	PASS	0	none	0.02139600000000001	0	0	0.02139600000000001
chr11-102945241-CAAAAAA-CAAAA	chr11	102945241	CAAAAAA	CAAAA	1618223	PASS	0	none	0.109333	0	0	0.109333
chr11-102945241-CAAAAAA-CAAAAA	chr11	102945241	CAAAAAA	CAAAAA	1618223	PASS	0	none	0.3460619999999996	0	0	0.3460619999999996
chr11-102945241-CAAAAAA-CAAAAAAA	chr11	102945241	CAAAAAA	CAAAAAAA	1618223	PASS	0	none	0.01108999999999999	0	0	0.01108999999999999
chr11-102945241-CAAAAAA-CAAAAAAAA	chr11	102945241	CAAAAAA	CAAAAAAAA	1618223	PASS	0	none	0.00103199999999999	0	0	0.00103199999999999
chr11-102945241-CAAAAAA-CAAAAAAAAA	chr11	102945241	CAAAAAA	CAAAAAAAAA	1618223	PASS	0	none	6.999999999999998e-5	0	0	6.999999999999998e-5
chr11-102945241-CAAAAAA-CAAAAAAAAAAA	chr11	102945241	CAAAAAA	CAAAAAAAAAAA	1618223	PASS	0	none	0	0	0	1e-6
chr11-102945242-A-*	chr11	102945242	A	*	73	PASS	0	none	0.438764	0	0	0.438764
chr11-102945242-A-C	chr11	102945242	A	C	73	PASS	0	none	2.2000000000000003e-5	0	0	2.2000000000000003e-5
chr11-102945627-G-A	chr11	102945627	G	A	1540701	PASS	0.14576	afr	0.065417	2	134	0.14576
chr11-102945695-T-G	chr11	102945695	T	G	522	PASS	3e-7	nfe	0	1	134	1e-6
chr11-102950236-G-A	chr11	102950236	G	A	1739873	PASS	0.052597	sas	0.040039	2	134	0.052597
chr11-102951920-T-C	chr11	102951920	T	C	3706051	PASS	0.28634	sas	0.16106	15	134	0.28634
chr11-102951982-G-T	chr11	102951982	G	T	69322	PASS	0.0097171	sas	0.00176799999999999	1	134	0.0097171
chr11-102952004-C-A	chr11	102952004	C	A	5278663	PASS	0	none	0	0	134	1e-6
chr11-102952004-C-T	chr11	102952004	C	T	5278663	PASS	0.28838	sas	0.160171	15	134	0.28838
chr11-102954097-T-C	chr11	102954097	T	C	14679094	PASS	0.72375	afr	0.647691	96	134	0.72375
chr11-102954362-T-G	chr11	102954362	T	G	26524237	PASS	0.72368	afr	0.647285	96	134	0.72368
chr11-102954567-G-A	chr11	102954567	G	A	4332	PASS	2.5007e-4	sas	2.2000000000000003e-5	1	134	2.5007e-4
chr11-102954567-G-T	chr11	102954567	G	T	4332	PASS	1.747e-5	nfe	0	0	134	1.747e-5
chr11-102954688-C-T	chr11	102954688	C	T	817125	PASS	0.051738	sas	0.039719	2	134	0.051738
chr11-102954717-G-A	chr11	102954717	G	A	331066	PASS	0.029033	mid	0.01645900000000001	2	134	0.029033
chr11-102955810-C-T	chr11	102955810	C	T	17922607	PASS	0.7159	afr	0.6455250000000008	96	134	0.7159
chr11-102955858-TC-T	chr11	102955858	TC	T	477279.97	PASS	0.027915	mid	0.01827800000000001	2	134	0.027915
chr11-103045106-A-C	chr11	103045106	A	C	40736	PASS	0.085395	mid	0.013779	0	0	0.085395
chr11-103045734-C-T	chr11	103045734	C	T	227257	PASS	0.23639	amr	0.047467	0	0	0.23639
chr11-103061977-CT-AT	chr11	103061977	CT	AT	590	PASS	0	none	0	1	26	1e-6
chr11-103061977-CT-C	chr11	103061977	CT	C	590	PASS	0	none	9e-6	0	26	9e-6
chr11-103061977-CT-GT	chr11	103061977	CT	GT	590	PASS	0	none	0	0	26	1e-6
chr11-103062240-A-G	chr11	103062240	A	G	813	PASS	3.93e-6	nfe	0	1	134	3.93e-6
chr11-103062372-C-T	chr11	103062372	C	T	7467	PASS	6.1334e-4	nfe	2.5100000000000014e-4	1	134	6.1334e-4
chr11-103066132-G-A	chr11	103066132	G	A	268	PASS	0	none	0	0	132	1e-6
chr11-103066132-G-C	chr11	103066132	G	C	268	PASS	0	none	0	1	132	1e-6
chr11-103066149-G-C	chr11	103066149	G	C	8332	PASS	0.0013598	nfe	8.920000000000005e-4	1	132	0.0013598
chr11-103066449-T-C	chr11	103066449	T	C	63030	PASS	0.092402	eas	0.002741	1	134	0.092402
chr11-103083144-T-TA	chr11	103083144	T	TA	20417.97	PASS	0.0079277	sas	0.00176799999999999	1	134	0.0079277
chr11-103083246-TA-T	chr11	103083246	TA	T	36175.97	PASS	0.0081011	sas	0.00181699999999999	1	134	0.0081011
chr11-103083367-CAACATAA-C	chr11	103083367	CAACATAA	C	1671941.97	PASS	0.12948	eas	0.082994	11	134	0.12948
chr11-103083390-G-A	chr11	103083390	G	A	727415	PASS	0.06309	nfe	0.053596	13	134	0.06309
chr11-103089336-C-A	chr11	103089336	C	A	1699	PASS	0	none	0	0	134	1e-6
chr11-103089336-C-T	chr11	103089336	C	T	1699	PASS	6.535e-5	nfe	3.6999999999999985e-5	1	134	6.535e-5
chr11-103089417-GT-G	chr11	103089417	GT	G	1515143	PASS	3.5613e-4	sas	0.00169299999999999	0	122	0.00169299999999999
chr11-103089417-GT-GCT	chr11	103089417	GT	GCT	1515143	PASS	0	none	0	0	122	1e-6
chr11-103089417-GT-GTT	chr11	103089417	GT	GTT	1515143	PASS	0	none	0.175575	30	122	0.175575
chr11-103089417-GT-GTTT	chr11	103089417	GT	GTTT	1515143	PASS	0	none	0.06681400000000001	6	122	0.06681400000000001
chr11-103089417-GT-GTTTT	chr11	103089417	GT	GTTTT	1515143	PASS	0	none	0.01125699999999999	0	122	0.01125699999999999
chr11-103089417-GT-GTTTTT	chr11	103089417	GT	GTTTTT	1515143	PASS	0	none	6.330000000000003e-4	0	122	6.330000000000003e-4
chr11-103089417-GT-GTTTTTT	chr11	103089417	GT	GTTTTTT	1515143	PASS	0	none	0	0	122	1e-6
chr11-103089417-GT-TT	chr11	103089417	GT	TT	1515143	PASS	0	none	0.01561199999999999	2	122	0.01561199999999999
chr11-103089427-T-C	chr11	103089427	T	C	111809	PASS	2.334e-5	nfe	0	0	134	2.334e-5
chr11-103089427-T-TC	chr11	103089427	T	TC	111809	PASS	0.021851	nfe	0.01330499999999998	3	134	0.021851
chr11-103089427-T-TTC	chr11	103089427	T	TTC	111809	PASS	1.1914e-4	nfe	2.09e-4	0	134	2.09e-4
chr11-103091466-C-G	chr11	103091466	C	G	9827	PASS	0.0038272	nfe	0.00139599999999999	1	56	0.0038272
chr11-103091476-T-G	chr11	103091476	T	G	400	PASS	5.164e-5	nfe	2.2899999999999996e-4	0	34	2.2899999999999996e-4
chr11-103092103-G-C	chr11	103092103	G	C	593179	PASS	0.17559	eas	0.07574800000000001	11	130	0.17559
chr11-103109595-C-T	chr11	103109595	C	T	2331709	PASS	0.1195	mid	0.092438	12	134	0.1195
chr11-103113995-G-A	chr11	103113995	G	A	1697	PASS	6.13e-6	nfe	3.6999999999999985e-5	1	134	3.6999999999999985e-5
chr11-103114289-A-G	chr11	103114289	A	G	3406231	PASS	0.49492	afr	0.2775599999999995	39	134	0.49492
chr11-103115123-AT-A	chr11	103115123	AT	A	14010.97	VQSRTrancheINDEL95.00to96.00	1.508e-4	afr	0.00122899999999999	0	132	0.00122899999999999
chr11-103115123-AT-ATT	chr11	103115123	AT	ATT	14010.97	VQSRTrancheINDEL95.00to96.00	0	none	0.00880699999999999	1	132	0.00880699999999999
chr11-103115123-AT-ATTT	chr11	103115123	AT	ATTT	14010.97	VQSRTrancheINDEL95.00to96.00	0	none	5.2999999999999994e-5	0	132	5.2999999999999994e-5
chr11-103115123-AT-ATTTT	chr11	103115123	AT	ATTTT	14010.97	VQSRTrancheINDEL95.00to96.00	0	none	0	0	132	1e-6
chr11-103117775-A-T	chr11	103117775	A	T	1186311	PASS	0.067021	nfe	0.05421	13	134	0.067021
chr11-103120309-G-A	chr11	103120309	G	A	33653	PASS	0.0066518	sas	0.003804	2	134	0.0066518
chr11-103120468-C-T	chr11	103120468	C	T	1509947	PASS	0.1151	nfe	0.089835	14	134	0.1151
chr11-103120787-A-G	chr11	103120787	A	G	330642	PASS	0.032869	mid	0.02010000000000002	2	134	0.032869
chr11-103120860-AAT-A	chr11	103120860	AAT	A	3340	PASS	2.036e-5	nfe	1.27e-4	0	132	1.27e-4
chr11-103120860-AAT-AATAT	chr11	103120860	AAT	AATAT	3340	PASS	0	none	0	0	132	1e-6
chr11-103120860-AAT-TAT	chr11	103120860	AAT	TAT	3340	PASS	0	none	2.9400000000000004e-4	0	132	2.9400000000000004e-4
chr11-103120862-T-*	chr11	103120862	T	*	103	PASS	0	none	1.27e-4	0	130	1.27e-4
chr11-103120862-T-A	chr11	103120862	T	A	103	PASS	1.3321e-4	nfe	0	0	130	1.3321e-4
chr11-103120939-C-A	chr11	103120939	C	A	31053	PASS	0.00648	nfe	0.002665	2	134	0.00648
chr11-103121495-A-C	chr11	103121495	A	C	33040	PASS	0.0045889	nfe	0.00171799999999999	1	134	0.0045889
chr11-103122697-C-T	chr11	103122697	C	T	295853	PASS	0.045406	mid	0.035033	9	134	0.045406
chr11-103122774-A-C	chr11	103122774	A	C	15758	PASS	0.0081477	eas	0.00105999999999999	1	134	0.0081477
chr11-103124982-GT-G	chr11	103124982	GT	G	542123.97	PASS	1.2852e-4	nfe	5.180000000000002e-4	0	134	5.180000000000002e-4
chr11-103124982-GT-GTT	chr11	103124982	GT	GTT	542123.97	PASS	0	none	0.08704400000000002	14	134	0.08704400000000002
chr11-103124982-GT-GTTT	chr11	103124982	GT	GTTT	542123.97	PASS	0	none	0.00101199999999999	1	134	0.00101199999999999
chr11-103125334-G-T	chr11	103125334	G	T	688	PASS	2.3565e-4	sas	0.00125099999999999	1	76	0.00125099999999999
chr11-103125337-C-A	chr11	103125337	C	A	443	VQSRTrancheSNP99.80to99.90	0.0010679	nfe	4.720000000000004e-4	0	88	0.0010679
chr11-103125337-C-T	chr11	103125337	C	T	443	VQSRTrancheSNP99.80to99.90	0	none	8.9e-5	0	88	8.9e-5
chr11-103125343-G-A	chr11	103125343	G	A	675	PASS	2.0216e-4	afr	9e-6	0	104	2.0216e-4
chr11-103125343-G-T	chr11	103125343	G	T	675	PASS	1.2923e-4	sas	4.05e-4	0	104	4.05e-4
chr11-103125349-C-A	chr11	103125349	C	A	188	VQSRTrancheSNP99.70to99.80	6.114e-4	nfe	1.88e-4	0	80	6.114e-4
chr11-103125349-C-T	chr11	103125349	C	T	188	VQSRTrancheSNP99.70to99.80	0	none	2.2000000000000003e-5	0	80	2.2000000000000003e-5
chr11-103125352-GA-AA	chr11	103125352	GA	AA	3260	VQSRTrancheINDEL99.90to99.95	0	none	2.720000000000003e-4	0	86	2.720000000000003e-4
chr11-103125352-GA-CA	chr11	103125352	GA	CA	3260	VQSRTrancheINDEL99.90to99.95	0	none	9e-6	0	86	9e-6
chr11-103125352-GA-G	chr11	103125352	GA	G	3260	VQSRTrancheINDEL99.90to99.95	7.2882e-4	sas	3.6999999999999985e-5	0	86	7.2882e-4
chr11-103125352-GA-TA	chr11	103125352	GA	TA	3260	VQSRTrancheINDEL99.90to99.95	0	none	0.002587	1	86	0.002587
chr11-103125366-CTTTTTT-*	chr11	103125366	CTTTTTT	*	1683396	ExcessHet	0	none	7.099999999999998e-5	0	118	7.099999999999998e-5
chr11-103125366-CTTTTTT-C	chr11	103125366	CTTTTTT	C	1683396	ExcessHet	1.323e-4	afr	2.2999999999999995e-4	0	118	2.2999999999999995e-4
chr11-103125366-CTTTTTT-CT	chr11	103125366	CTTTTTT	CT	1683396	ExcessHet	0	none	0.002139	0	118	0.002139
chr11-103125366-CTTTTTT-CTT	chr11	103125366	CTTTTTT	CTT	1683396	ExcessHet	0	none	0.01143899999999998	1	118	0.01143899999999998
chr11-103125366-CTTTTTT-CTTT	chr11	103125366	CTTTTTT	CTTT	1683396	ExcessHet	0	none	0.04668500000000001	10	118	0.04668500000000001
chr11-103125366-CTTTTTT-CTTTT	chr11	103125366	CTTTTTT	CTTTT	1683396	ExcessHet	0	none	0.134113	18	118	0.134113
chr11-103125366-CTTTTTT-CTTTTT	chr11	103125366	CTTTTTT	CTTTTT	1683396	ExcessHet	0	none	0.233198	33	118	0.233198
chr11-103125366-CTTTTTT-CTTTTTTT	chr11	103125366	CTTTTTT	CTTTTTTT	1683396	ExcessHet	0	none	0.08872300000000001	8	118	0.08872300000000001
chr11-103125366-CTTTTTT-CTTTTTTTT	chr11	103125366	CTTTTTT	CTTTTTTTT	1683396	ExcessHet	0	none	0.007169	0	118	0.007169
chr11-103125366-CTTTTTT-CTTTTTTTTT	chr11	103125366	CTTTTTT	CTTTTTTTTT	1683396	ExcessHet	0	none	2.5100000000000014e-4	0	118	2.5100000000000014e-4
chr11-103125366-CTTTTTT-CTTTTTTTTTT	chr11	103125366	CTTTTTT	CTTTTTTTTTT	1683396	ExcessHet	0	none	9e-6	0	118	9e-6
chr11-103125366-CTTTTTT-GTTTTTT	chr11	103125366	CTTTTTT	GTTTTTT	1683396	ExcessHet	0	none	0	0	118	1e-6
chr11-103125366-CTTTTTT-TTTTTTT	chr11	103125366	CTTTTTT	TTTTTTT	1683396	ExcessHet	0	none	0.003371	0	118	0.003371
chr11-103133524-T-C	chr11	103133524	T	C	54740	PASS	0.0064177	nfe	0.003448	1	134	0.0064177
chr11-103134200-C-G	chr11	103134200	C	G	9742250	PASS	0.87628	amr	0.7959640000000004	108	132	0.87628
chr11-103134539-CTAATA-C	chr11	103134539	CTAATA	C	161771.97	PASS	0.030324	nfe	0.016748	4	132	0.030324
chr11-103135828-G-A	chr11	103135828	G	A	913185	PASS	0.07498	eas	0.038094	8	134	0.07498
chr11-103136061-T-C	chr11	103136061	T	C	633077	PASS	0.11493	eas	0.07800700000000002	15	134	0.11493
chr11-103143225-G-T	chr11	103143225	G	T	11341667	PASS	0.79803	amr	0.7047660000000007	95	134	0.79803
chr11-103143532-C-A	chr11	103143532	C	A	261	PASS	0	none	0	1	130	1e-6
chr11-103147900-T-C	chr11	103147900	T	C	347335	PASS	0.04544	sas	0.02181800000000001	3	134	0.04544
chr11-103148531-G-A	chr11	103148531	G	A	339341	PASS	0.027022	amr	0.01401299999999998	2	134	0.027022
chr11-103148714-C-G	chr11	103148714	C	G	11140241	PASS	0.78897	amr	0.7002870000000005	93	132	0.78897
chr11-103152113-GTT-*	chr11	103152113	GTT	*	10230284	ExcessHet	0	none	2.2000000000000003e-5	0	128	2.2000000000000003e-5
chr11-103152113-GTT-G	chr11	103152113	GTT	G	10230284	ExcessHet	2.916e-5	afr	2.2999999999999995e-4	0	128	2.2999999999999995e-4
chr11-103152113-GTT-GGTTTTT	chr11	103152113	GTT	GGTTTTT	10230284	ExcessHet	0	none	0	0	128	1e-6
chr11-103152113-GTT-GT	chr11	103152113	GTT	GT	10230284	ExcessHet	0	none	0.006731	1	128	0.006731
chr11-103152113-GTT-GTTT	chr11	103152113	GTT	GTTT	10230284	ExcessHet	0	none	0.3212729999999993	47	128	0.3212729999999993
chr11-103152113-GTT-GTTTT	chr11	103152113	GTT	GTTTT	10230284	ExcessHet	0	none	0.43661499999999986	58	128	0.43661499999999986
chr11-103152113-GTT-GTTTTT	chr11	103152113	GTT	GTTTTT	10230284	ExcessHet	0	none	0.06466100000000001	7	128	0.06466100000000001
chr11-103152113-GTT-GTTTTTT	chr11	103152113	GTT	GTTTTTT	10230284	ExcessHet	0	none	0.003346	0	128	0.003346
chr11-103152113-GTT-GTTTTTTT	chr11	103152113	GTT	GTTTTTTT	10230284	ExcessHet	0	none	1.88e-4	0	128	1.88e-4
chr11-103152113-GTT-GTTTTTTTT	chr11	103152113	GTT	GTTTTTTTT	10230284	ExcessHet	0	none	0	0	128	1e-6
chr11-103152113-GTT-TTT	chr11	103152113	GTT	TTT	10230284	ExcessHet	0	none	6.800000000000003e-4	0	128	6.800000000000003e-4
chr11-103152114-T-*	chr11	103152114	T	*	84.97	VQSRTrancheINDEL95.00to96.00	0	none	0.006781	1	120	0.006781
chr11-103152114-T-TTG	chr11	103152114	T	TTG	84.97	VQSRTrancheINDEL95.00to96.00	8.69e-6	nfe	1.88e-4	0	120	1.88e-4
chr11-103154342-AGTGT-A	chr11	103154342	AGTGT	A	3816278.97	PASS	0	none	0	0	134	1e-6
chr11-103154342-AGTGT-AGT	chr11	103154342	AGTGT	AGT	3816278.97	PASS	0	none	0.2942999999999996	57	134	0.2942999999999996
chr11-103154344-TG-*	chr11	103154344	TG	*	213.97	PASS	0	none	0.2943269999999996	57	134	0.2943269999999996
chr11-103154344-TG-T	chr11	103154344	TG	T	213.97	PASS	3.128e-5	nfe	0	0	134	3.128e-5
chr11-103154877-AACTATAT-A	chr11	103154877	AACTATAT	A	130881	PASS	5.8177e-4	mid	7.099999999999998e-5	0	134	5.8177e-4
chr11-103154877-AACTATAT-CACTATAT	chr11	103154877	AACTATAT	CACTATAT	130881	PASS	0	none	0.01099899999999999	4	134	0.01099899999999999
chr11-103154937-A-C	chr11	103154937	A	C	516437	PASS	0.075131	nfe	0.05503900000000002	13	134	0.075131
chr11-103155275-G-T	chr11	103155275	G	T	619	PASS	2.07e-6	nfe	0	1	134	2.07e-6
chr11-103155311-CTTTT-C	chr11	103155311	CTTTT	C	11099000	ExcessHet	0	none	0	0	110	1e-6
chr11-103155311-CTTTT-CT	chr11	103155311	CTTTT	CT	11099000	ExcessHet	0	none	0.00105899999999999	0	110	0.00105899999999999
chr11-103155311-CTTTT-CTT	chr11	103155311	CTTTT	CTT	11099000	ExcessHet	0	none	0.095918	11	110	0.095918
chr11-103155311-CTTTT-CTTT	chr11	103155311	CTTTT	CTTT	11099000	ExcessHet	0	none	0.5651710000000001	60	110	0.5651710000000001
chr11-103155311-CTTTT-CTTTTT	chr11	103155311	CTTTT	CTTTTT	11099000	ExcessHet	0	none	0.007504	2	110	0.007504
chr11-103155311-CTTTT-CTTTTTT	chr11	103155311	CTTTT	CTTTTTT	11099000	ExcessHet	0	none	1.47e-4	0	110	1.47e-4
chr11-103155311-CTTTT-TTTTT	chr11	103155311	CTTTT	TTTTT	11099000	ExcessHet	0	none	0	0	110	1e-6
chr11-103155312-T-*	chr11	103155312	T	*	256	PASS	0	none	0.6336380000000005	66	104	0.6336380000000005
chr11-103155312-T-C	chr11	103155312	T	C	256	PASS	0.0014496	sas	0	0	104	0.0014496
chr11-103155417-T-C	chr11	103155417	T	C	505571	PASS	0.025515	nfe	0.01588000000000002	1	134	0.025515
chr11-103155439-C-A	chr11	103155439	C	A	43456	PASS	0.0029864	amr	0.00144799999999999	2	134	0.0029864
chr11-103155552-C-A	chr11	103155552	C	A	1320	PASS	2.649e-5	nfe	9e-6	1	134	2.649e-5
chr11-103156262-CTTT-C	chr11	103156262	CTTT	C	1330926.97	ExcessHet	5.985e-5	amr	2.720000000000003e-4	0	110	2.720000000000003e-4
chr11-103156262-CTTT-CT	chr11	103156262	CTTT	CT	1330926.97	ExcessHet	0	none	0.018767	1	110	0.018767
chr11-103156262-CTTT-CTT	chr11	103156262	CTTT	CTT	1330926.97	ExcessHet	0	none	0.232123	34	110	0.232123
chr11-103156262-CTTT-CTTTT	chr11	103156262	CTTT	CTTTT	1330926.97	ExcessHet	0	none	0.126342	17	110	0.126342
chr11-103156262-CTTT-CTTTTT	chr11	103156262	CTTT	CTTTTT	1330926.97	ExcessHet	0	none	0.01112299999999999	0	110	0.01112299999999999
chr11-103156262-CTTT-CTTTTTT	chr11	103156262	CTTT	CTTTTTT	1330926.97	ExcessHet	0	none	1.88e-4	0	110	1.88e-4
chr11-103156503-G-A	chr11	103156503	G	A	877	PASS	2.375e-5	afr	0	1	134	2.375e-5
chr11-103156505-A-G	chr11	103156505	A	G	4184517	PASS	0.11901	eas	0.09031800000000002	15	134	0.11901
chr11-103158644-G-A	chr11	103158644	G	A	19911980	PASS	0.97394	afr	0.9080280000000004	123	134	0.97394
chr11-103158741-A-C	chr11	103158741	A	C	15576	PASS	9.1667e-4	nfe	5.870000000000004e-4	1	134	9.1667e-4
chr11-103158787-A-G	chr11	103158787	A	G	18431615	PASS	0.787	amr	0.6992690000000005	95	134	0.787
chr11-103163009-T-C	chr11	103163009	T	C	2147	PASS	5.908e-5	amr	7.099999999999998e-5	1	134	7.099999999999998e-5
chr11-103163185-A-T	chr11	103163185	A	T	8601465	PASS	0.80292	amr	0.71048	95	134	0.80292
chr11-103166014-C-G	chr11	103166014	C	G	380896	PASS	0.043103	mid	0.02947800000000001	4	134	0.043103
chr11-103168978-G-A	chr11	103168978	G	A	102005	PASS	0.015689	nfe	0.007301	1	134	0.015689
chr11-103170311-A-C	chr11	103170311	A	C	1481078	PASS	0.12137	eas	0.09015600000000004	15	134	0.12137
chr11-103170813-A-G	chr11	103170813	A	G	74583	PASS	0.016064	sas	0.007379	1	134	0.016064
chr11-103173309-A-G	chr11	103173309	A	G	1267533	PASS	0.22609	eas	0.10849600000000002	11	134	0.22609
chr11-103174278-C-T	chr11	103174278	C	T	646	PASS	1.506e-5	nfe	0	1	134	1.506e-5
chr11-103174289-G-*	chr11	103174289	G	*	41913	PASS	0	none	0	0	134	1e-6
chr11-103174289-G-C	chr11	103174289	G	C	41913	PASS	0	none	0	0	134	1e-6
chr11-103174289-G-GCCC	chr11	103174289	G	GCCC	41913	PASS	0.0042746	mid	0.003575	1	134	0.0042746
chr11-103176137-T-C	chr11	103176137	T	C	260942	PASS	0.040373	mid	0.02746	4	134	0.040373
chr11-103176165-T-C	chr11	103176165	T	C	9520	PASS	0.0010129	nfe	7.510000000000005e-4	1	134	0.0010129
chr11-103176278-C-A	chr11	103176278	C	A	19530309	PASS	0.97181	afr	0.9081630000000004	123	134	0.97181
chr11-103176353-G-C	chr11	103176353	G	C	6528	PASS	5.1555e-4	amr	2.5100000000000014e-4	1	134	5.1555e-4
chr11-103177476-A-G	chr11	103177476	A	G	1663	PASS	3.59e-5	nfe	9e-6	1	134	3.59e-5
chr11-103177520-T-C	chr11	103177520	T	C	2292343	PASS	0.12001	eas	0.09029100000000002	15	134	0.12001
chr11-103178909-T-C	chr11	103178909	T	C	10823487	PASS	0.97001	afr	0.8953480000000006	123	134	0.97001
chr11-103179299-A-G	chr11	103179299	A	G	8791382	PASS	0.79931	amr	0.7007040000000005	95	134	0.79931
chr11-103179299-A-T	chr11	103179299	A	T	8791382	PASS	0	none	0	0	134	1e-6
chr11-103181829-T-C	chr11	103181829	T	C	2246241	PASS	0.21339	eas	0.103069	13	134	0.21339
chr11-103184761-T-C	chr11	103184761	T	C	646834	PASS	0.12283	eas	0.086535	15	134	0.12283
chr11-103186319-A-C	chr11	103186319	A	C	27187268	PASS	0.0012101	sas	2.2000000000000003e-5	0	134	0.0012101
chr11-103186319-A-G	chr11	103186319	A	G	27187268	PASS	0.7434	amr	0.6052450000000007	82	134	0.7434
chr11-103186583-C-A	chr11	103186583	C	A	49434	PASS	0.004331	nfe	0.003397	3	134	0.004331
chr11-103187397-C-T	chr11	103187397	C	T	30207988	PASS	0.74966	amr	0.6212700000000002	82	134	0.74966
chr11-103187698-T-C	chr11	103187698	T	C	5273908	PASS	0.32955	mid	0.26406199999999946	25	134	0.32955
chr11-103188362-A-G	chr11	103188362	A	G	6380913	PASS	0.86255	amr	0.7559760000000006	110	134	0.86255
chr11-103188368-T-C	chr11	103188368	T	C	762309	PASS	0.2159	eas	0.0988	13	134	0.2159
chr11-103188368-T-G	chr11	103188368	T	G	762309	PASS	0	none	0	0	134	1e-6
chr11-103189580-A-G	chr11	103189580	A	G	14062747	PASS	0.93844	amr	0.8859730000000001	123	134	0.93844
chr11-103189942-A-C	chr11	103189942	A	C	750730	PASS	0.121	eas	0.08396000000000002	15	134	0.121
chr11-103191642-TTGTGTG-*	chr11	103191642	TTGTGTG	*	1540922	ExcessHet	0	none	9e-6	0	130	9e-6
chr11-103191642-TTGTGTG-CTGTGTG	chr11	103191642	TTGTGTG	CTGTGTG	1540922	ExcessHet	0	none	0	0	130	1e-6
chr11-103191642-TTGTGTG-T	chr11	103191642	TTGTGTG	T	1540922	ExcessHet	1.6e-6	nfe	2.2000000000000003e-5	0	130	2.2000000000000003e-5
chr11-103191642-TTGTGTG-TTG	chr11	103191642	TTGTGTG	TTG	1540922	ExcessHet	0	none	5.640000000000005e-4	0	130	5.640000000000005e-4
chr11-103191642-TTGTGTG-TTGTG	chr11	103191642	TTGTGTG	TTGTG	1540922	ExcessHet	0	none	0.03255600000000001	9	130	0.03255600000000001
chr11-103191642-TTGTGTG-TTGTGTGTG	chr11	103191642	TTGTGTG	TTGTGTGTG	1540922	ExcessHet	0	none	0.08700800000000002	13	130	0.08700800000000002
chr11-103191642-TTGTGTG-TTGTGTGTGTG	chr11	103191642	TTGTGTG	TTGTGTGTGTG	1540922	ExcessHet	0	none	0.002439	0	130	0.002439
chr11-103191642-TTGTGTG-TTGTGTGTGTGTG	chr11	103191642	TTGTGTG	TTGTGTGTGTGTG	1540922	ExcessHet	0	none	0.05102500000000001	12	130	0.05102500000000001
chr11-103191642-TTGTGTG-TTGTGTGTGTGTGTG	chr11	103191642	TTGTGTG	TTGTGTGTGTGTGTG	1540922	ExcessHet	0	none	7.980000000000003e-4	0	130	7.980000000000003e-4
chr11-103191642-TTGTGTG-TTGTGTGTGTGTGTGTG	chr11	103191642	TTGTGTG	TTGTGTGTGTGTGTGTG	1540922	ExcessHet	0	none	0.00125299999999999	1	130	0.00125299999999999
chr11-103192231-G-A	chr11	103192231	G	A	797	PASS	6.723e-5	nfe	0	1	134	6.723e-5
chr11-103198212-G-A	chr11	103198212	G	A	571096	PASS	0.067778	nfe	0.05677600000000002	13	134	0.067778
chr11-103203620-C-T	chr11	103203620	C	T	11655189	PASS	0.94509	amr	0.8936140000000005	123	134	0.94509
chr11-103203910-C-A	chr11	103203910	C	A	9311886	PASS	0.93625	amr	0.8801750000000007	123	134	0.93625
chr11-103203910-C-G	chr11	103203910	C	G	9311886	PASS	3.7615e-4	sas	7.099999999999998e-5	0	134	3.7615e-4
chr11-103211683-T-C	chr11	103211683	T	C	222280	PASS	0.043839	mid	0.03314500000000001	9	134	0.043839
chr11-103211829-A-G	chr11	103211829	A	G	1188216	PASS	0.12406	eas	0.08803700000000002	15	134	0.12406
chr11-103211829-A-T	chr11	103211829	A	T	1188216	PASS	0.0010783	sas	1.47e-4	0	134	0.0010783
chr11-103211861-G-A	chr11	103211861	G	A	12803992	PASS	0.83858	amr	0.7701680000000003	108	134	0.83858
chr11-103211971-T-C	chr11	103211971	T	C	209598	PASS	0.031544	nfe	0.018832	4	134	0.031544
chr11-103215652-G-T	chr11	103215652	G	T	9434583	PASS	0.83151	amr	0.7706550000000003	108	134	0.83151
chr11-103215670-G-A	chr11	103215670	G	A	16758314	PASS	1.169e-5	nfe	3.6999999999999985e-5	0	134	3.6999999999999985e-5
chr11-103215670-G-GTA	chr11	103215670	G	GTA	16758314	PASS	0.94491	amr	0.8992220000000007	123	134	0.94491
chr11-103215996-C-G	chr11	103215996	C	G	6412734	PASS	0.70955	amr	0.5931460000000006	82	134	0.70955
chr11-103215996-C-T	chr11	103215996	C	T	6412734	PASS	1.738e-5	nfe	0	0	134	1.738e-5
chr11-103219789-G-A	chr11	103219789	G	A	678345	PASS	0.12819	eas	0.08668600000000003	15	130	0.12819
chr11-103220156-G-A	chr11	103220156	G	A	6396764	PASS	0.93385	amr	0.8404950000000007	122	132	0.93385
chr11-103220508-A-*	chr11	103220508	A	*	8747313	PASS	0	none	9e-6	0	134	9e-6
chr11-103220508-A-C	chr11	103220508	A	C	8747313	PASS	0	none	0	0	134	1e-6
chr11-103220508-A-G	chr11	103220508	A	G	8747313	PASS	0.9444	amr	0.8742420000000004	123	134	0.9444
chr11-103220754-C-T	chr11	103220754	C	T	676	PASS	2.62e-6	nfe	0	1	134	2.62e-6
chr11-103220817-G-A	chr11	103220817	G	A	14352366	PASS	0.95147	amr	0.900387	123	134	0.95147
chr11-103222216-A-G	chr11	103222216	A	G	11096898	PASS	0.93862	amr	0.8899830000000003	123	134	0.93862
chr11-103222239-C-T	chr11	103222239	C	T	10682004	PASS	0.93719	amr	0.8787390000000006	123	134	0.93719
chr11-103222252-C-T	chr11	103222252	C	T	9150756	PASS	0.93236	amr	0.8595580000000006	122	134	0.93236
chr11-103222831-A-G	chr11	103222831	A	G	890009	PASS	0.12278	eas	0.089369	15	130	0.12278
chr11-103222831-A-T	chr11	103222831	A	T	890009	PASS	0	none	0	0	130	1e-6
chr11-103231139-G-C	chr11	103231139	G	C	4426899	PASS	0.69555	amr	0.5723290000000003	82	132	0.69555
chr11-103231173-C-A	chr11	103231173	C	A	33185	PASS	0	none	9e-6	0	132	9e-6
chr11-103231173-C-T	chr11	103231173	C	T	33185	PASS	0.01826	amr	0.002565	1	132	0.01826
chr11-103231174-A-G	chr11	103231174	A	G	1387767	PASS	0.315	afr	0.12050300000000004	15	132	0.315
chr11-103231189-A-G	chr11	103231189	A	G	1128215	PASS	0.12253	eas	0.085971	15	134	0.12253
chr11-103231189-A-T	chr11	103231189	A	T	1128215	PASS	0	none	0	0	134	1e-6
chr11-103231197-G-T	chr11	103231197	G	T	940464	PASS	0.097454	nfe	0.06948700000000002	12	134	0.097454
chr11-103233886-C-G	chr11	103233886	C	G	33	PASS	0	none	9e-6	0	80	9e-6
chr11-103233888-C-G	chr11	103233888	C	G	12722	PASS	0	none	0	0	68	1e-6
chr11-103233888-C-T	chr11	103233888	C	T	12722	PASS	0.0045051	amr	0.00186299999999999	0	68	0.0045051
chr11-103233940-A-G	chr11	103233940	A	G	932848	PASS	0.11464	nfe	0.091815	15	132	0.11464
chr11-103234201-C-*	chr11	103234201	C	*	13569691	PASS	0	none	0	0	134	1e-6
chr11-103234201-C-A	chr11	103234201	C	A	13569691	PASS	0.94766	amr	0.900225	123	134	0.94766
chr11-103236664-G-A	chr11	103236664	G	A	7922222	PASS	0.822	amr	0.7249990000000004	101	126	0.822
chr11-103236665-C-A	chr11	103236665	C	A	7922222	PASS	0.82491	amr	0.7249990000000004	101	126	0.82491
chr11-103241629-CT-AT	chr11	103241629	CT	AT	2083455	PASS	0	none	0	0	134	1e-6
chr11-103241629-CT-C	chr11	103241629	CT	C	2083455	PASS	0.21118	eas	0.102747	13	134	0.21118
chr11-103243895-CT-C	chr11	103243895	CT	C	350646.97	PASS	0.052734	mid	0.03748000000000001	9	132	0.052734
chr11-103245271-T-C	chr11	103245271	T	C	63865	PASS	0.0057089	nfe	0.002967	1	134	0.0057089
chr11-103253209-A-G	chr11	103253209	A	G	1016547	PASS	0.12136	eas	0.095632	15	134	0.12136
chr11-103253270-GTT-*	chr11	103253270	GTT	*	5682881	PASS	0	none	0.00161999999999999	0	134	0.00161999999999999
chr11-103253270-GTT-G	chr11	103253270	GTT	G	5682881	PASS	0	none	0	0	134	1e-6
chr11-103253270-GTT-GTTT	chr11	103253270	GTT	GTTT	5682881	PASS	0	none	5.2999999999999994e-5	0	134	5.2999999999999994e-5
chr11-103253270-GTT-GTTTT	chr11	103253270	GTT	GTTTT	5682881	PASS	0	none	9e-6	0	134	9e-6
chr11-103253270-GTT-TTT	chr11	103253270	GTT	TTT	5682881	PASS	0	none	0.3766989999999996	52	134	0.3766989999999996
chr11-103253406-T-A	chr11	103253406	T	A	2908202	PASS	4.36e-5	amr	0	0	134	4.36e-5
chr11-103253406-T-G	chr11	103253406	T	G	2908202	PASS	0.32298	afr	0.12422	15	134	0.32298
chr11-103255567-G-A	chr11	103255567	G	A	1143008	PASS	0.14124	eas	0.08691000000000003	11	134	0.14124
chr11-103255567-G-T	chr11	103255567	G	T	1143008	PASS	0	none	0	0	134	1e-6
chr11-103255573-CT-AT	chr11	103255573	CT	AT	38919	ExcessHet	0	none	0	0	130	1e-6
chr11-103255573-CT-C	chr11	103255573	CT	C	38919	ExcessHet	0.0023467	amr	0.01280499999999999	1	130	0.01280499999999999
chr11-103255573-CT-CTT	chr11	103255573	CT	CTT	38919	ExcessHet	0	none	0.01225399999999998	0	130	0.01225399999999998
chr11-103255573-CT-CTTT	chr11	103255573	CT	CTTT	38919	ExcessHet	0	none	9e-6	0	130	9e-6
chr11-103255970-G-A	chr11	103255970	G	A	752308	PASS	1.644e-5	nfe	0	0	134	1.644e-5
chr11-103255970-G-C	chr11	103255970	G	C	752308	PASS	0.010507	sas	0.005957	2	134	0.010507
chr11-103255970-G-T	chr11	103255970	G	T	752308	PASS	0.14414	eas	0.083075	11	134	0.14414
chr11-103256267-G-A	chr11	103256267	G	A	1428250	PASS	0.12036	eas	0.09002200000000002	15	134	0.12036
chr11-103257781-C-T	chr11	103257781	C	T	2566141	PASS	0.37504	afr	0.21148000000000003	26	134	0.37504
chr11-103260033-TA-T	chr11	103260033	TA	T	77367.97	VQSRTrancheINDEL99.50to99.90	0.026039	sas	0.02912000000000002	0	118	0.02912000000000002
chr11-103260033-TA-TATATTTATAGTTATATTTATAA	chr11	103260033	TA	TATATTTATAGTTATATTTATAA	77367.97	VQSRTrancheINDEL99.50to99.90	0	none	0	0	118	1e-6
chr11-103260034-A-*	chr11	103260034	A	*	156893.97	VQSRTrancheINDEL99.50to99.90	0	none	0.02909800000000002	0	124	0.02909800000000002
chr11-103260034-A-ATATTTATAGTT	chr11	103260034	A	ATATTTATAGTT	156893.97	VQSRTrancheINDEL99.50to99.90	1.449e-5	eas	9e-6	0	124	1.449e-5
chr11-103260034-A-ATATTTATAGTTATATTTATAAATATATAGATTTATAAAGATATATATTTATAAATATAACT	chr11	103260034	A	ATATTTATAGTTATATTTATAAATATATAGATTTATAAAGATATATATTTATAAATATAACT	156893.97	VQSRTrancheINDEL99.50to99.90	0	none	0	0	124	1e-6
