## Supplementary material for "Search for a genetic cause of variably protease-sensitive prionopathy": exome_summary_stats.tsv (part 38 of 224)

pos_id	chrom	pos	ref	alt	qual	filter	faf95_gnomad	faf95_gnomad_ancestry	incon_faf95	vpspr_ac	vpspr_an	af_pseudo
chr11-103260034-A-ATATTTATAGTTATATTTATAAATATATATACTTATAAATATATATATTTATAAATATAACT	chr11	103260034	A	ATATTTATAGTTATATTTATAAATATATATACTTATAAATATATATATTTATAAATATAACT	156893.97	VQSRTrancheINDEL99.50to99.90	0	none	0	0	124	1e-6
chr11-103260034-A-ATATTTATAGTTATATTTATAAATATATATATTTACAAATATATATATTTATAAATATAACT	chr11	103260034	A	ATATTTATAGTTATATTTATAAATATATATATTTACAAATATATATATTTATAAATATAACT	156893.97	VQSRTrancheINDEL99.50to99.90	0	none	9e-6	0	124	9e-6
chr11-103260034-A-ATATTTATAGTTATATTTATAAATATATATATTTATAAATATAACT	chr11	103260034	A	ATATTTATAGTTATATTTATAAATATATATATTTATAAATATAACT	156893.97	VQSRTrancheINDEL99.50to99.90	0.0044679	nfe	0.002314	1	124	0.0044679
chr11-103260034-A-ATATTTATAGTTATATTTATAAATATATATATTTATAAATATATATATTTATAAATATAACT	chr11	103260034	A	ATATTTATAGTTATATTTATAAATATATATATTTATAAATATATATATTTATAAATATAACT	156893.97	VQSRTrancheINDEL99.50to99.90	0.081126	eas	0.01822000000000001	7	124	0.081126
chr11-103260034-A-ATATTTATAGTTATATTTATAAATATATATATTTATAAATATATATATTTATAAATATAT	chr11	103260034	A	ATATTTATAGTTATATTTATAAATATATATATTTATAAATATATATATTTATAAATATAT	156893.97	VQSRTrancheINDEL99.50to99.90	0	none	0	0	124	1e-6
chr11-103260034-A-ATATTTATAGTTATATTTATAAATATATATATTTATAAATATATATTTTTATAAATATAACT	chr11	103260034	A	ATATTTATAGTTATATTTATAAATATATATATTTATAAATATATATTTTTATAAATATAACT	156893.97	VQSRTrancheINDEL99.50to99.90	0	none	0	0	124	1e-6
chr11-103260034-A-ATATTTATAGTTATATTTATAAATATATATATTTATAAATTTATATATTTATAAATATAACT	chr11	103260034	A	ATATTTATAGTTATATTTATAAATATATATATTTATAAATTTATATATTTATAAATATAACT	156893.97	VQSRTrancheINDEL99.50to99.90	0	none	0	0	124	1e-6
chr11-103260034-A-ATATTTATAGTTATATTTATAAATATATATATTTATAGATATATATATTTATAAATATAACT	chr11	103260034	A	ATATTTATAGTTATATTTATAAATATATATATTTATAGATATATATATTTATAAATATAACT	156893.97	VQSRTrancheINDEL99.50to99.90	0	none	0	0	124	1e-6
chr11-103280305-A-G	chr11	103280305	A	G	1604456	PASS	0.11966	eas	0.09729600000000002	15	134	0.11966
chr11-103282020-C-A	chr11	103282020	C	A	924	PASS	2.5287e-4	afr	4.490000000000005e-4	1	48	4.490000000000005e-4
chr11-103282024-C-A	chr11	103282024	C	A	737	PASS	3.31e-6	nfe	1.27e-4	0	98	1.27e-4
chr11-103282024-C-T	chr11	103282024	C	T	737	PASS	0	none	9e-6	0	98	9e-6
chr11-103282033-G-T	chr11	103282033	G	T	387	PASS	9.297e-5	nfe	3.160000000000005e-4	0	90	3.160000000000005e-4
chr11-103282190-G-A	chr11	103282190	G	A	2280154	PASS	0.36028	afr	0.131589	15	134	0.36028
chr11-103283029-G-A	chr11	103283029	G	A	73651	PASS	0	none	0	0	134	1e-6
chr11-103283029-G-C	chr11	103283029	G	C	73651	PASS	0.02616	amr	0.004569	1	134	0.02616
chr11-103283059-C-A	chr11	103283059	C	A	122492	PASS	0.012716	nfe	0.00820999999999999	1	134	0.012716
chr11-103283059-C-T	chr11	103283059	C	T	122492	PASS	1.32e-6	nfe	0	0	134	1.32e-6
chr11-103283134-A-G	chr11	103283134	A	G	1311674	PASS	0.18751	eas	0.105433	14	134	0.18751
chr11-103283167-G-A	chr11	103283167	G	A	291749	PASS	0.043009	mid	0.02950400000000001	4	134	0.043009
chr11-103283167-G-T	chr11	103283167	G	T	291749	PASS	5.54e-6	sas	0	0	134	5.54e-6
chr11-103286310-G-A	chr11	103286310	G	A	2627	PASS	6.092e-5	mid	2.2000000000000003e-5	1	134	6.092e-5
chr11-103287434-T-G	chr11	103287434	T	G	3729	PASS	1.0188e-4	amr	1.0799999999999996e-4	1	134	1.0799999999999996e-4
chr11-103287549-C-T	chr11	103287549	C	T	5179454	PASS	0.39688	sas	0.3313839999999997	31	134	0.39688
chr11-103287629-C-G	chr11	103287629	C	G	25305	PASS	0.003927	sas	0.00132599999999999	1	134	0.003927
chr11-103287813-A-C	chr11	103287813	A	C	7553663	PASS	0.99614	nfe	0.9227290000000002	126	126	0.99614
chr11-103303053-A-C	chr11	103303053	A	C	1573287	PASS	0.28707	amr	0.14644100000000002	20	134	0.28707
chr11-103303064-A-C	chr11	103303064	A	C	1679998	PASS	0.2872	amr	0.14698000000000003	20	134	0.2872
chr11-103303271-C-A	chr11	103303271	C	A	2183806	PASS	0	none	0	0	134	1e-6
chr11-103303271-C-T	chr11	103303271	C	T	2183806	PASS	0.30894	amr	0.14805600000000002	18	134	0.30894
chr11-103303306-T-G	chr11	103303306	T	G	679234	PASS	0.077701	nfe	0.061216	14	134	0.077701
chr11-103304560-G-GT	chr11	103304560	G	GT	1901456.97	PASS	0.31139	amr	0.154759	20	134	0.31139
chr11-103304736-T-TGCG	chr11	103304736	T	TGCG	3420274.97	PASS	0.0011748	amr	8.9e-5	0	134	0.0011748
chr11-103304736-T-TGTG	chr11	103304736	T	TGTG	3420274.97	PASS	0.31293	amr	0.154625	20	134	0.31293
chr11-103304768-C-T	chr11	103304768	C	T	1675594	PASS	0.30594	amr	0.153871	20	134	0.30594
chr11-103304846-A-C	chr11	103304846	A	C	859543	PASS	0.24298	amr	0.12636400000000003	18	132	0.24298
chr11-103307610-C-T	chr11	103307610	C	T	1240182	PASS	0.27058	amr	0.14622600000000002	20	134	0.27058
chr11-103312045-C-A	chr11	103312045	C	A	2606144	PASS	0.2967	amr	0.143508	20	134	0.2967
chr11-103312091-AT-A	chr11	103312091	AT	A	183834.97	PASS	0.029336	nfe	0.015775	2	134	0.029336
chr11-103316440-T-C	chr11	103316440	T	C	446901	PASS	0.079446	nfe	0.05797600000000001	13	132	0.079446
chr11-103316476-C-A	chr11	103316476	C	A	1570895	PASS	0	none	0	0	134	1e-6
chr11-103316476-C-T	chr11	103316476	C	T	1570895	PASS	0.26608	amr	0.145634	18	134	0.26608
chr11-103316709-C-G	chr11	103316709	C	G	1492156	PASS	0.2612	sas	0.167093	20	134	0.2612
chr11-103320943-G-T	chr11	103320943	G	T	2345048	PASS	0.2712	amr	0.15309	18	134	0.2712
chr11-103321281-G-A	chr11	103321281	G	A	2368	PASS	2.7283e-4	afr	9e-6	1	134	2.7283e-4
chr11-103321281-G-C	chr11	103321281	G	C	2368	PASS	8.7823e-4	sas	0	0	134	8.7823e-4
chr11-103321307-A-G	chr11	103321307	A	G	502	PASS	2.789e-5	nfe	0	1	134	2.789e-5
chr11-103321310-T-C	chr11	103321310	T	C	9040512	PASS	0.63745	amr	0.47706799999999944	80	134	0.63745
chr11-103321360-G-C	chr11	103321360	G	C	8471223	PASS	0.63243	amr	0.4740379999999994	80	134	0.63243
chr11-103358299-T-C	chr11	103358299	T	C	12587708	PASS	0.71758	amr	0.5895730000000006	106	134	0.71758
chr11-103358382-G-A	chr11	103358382	G	A	10877756	PASS	0.70989	amr	0.5897900000000005	106	134	0.70989
chr11-103358408-G-A	chr11	103358408	G	A	12005	PASS	0.0013145	afr	6.100000000000004e-4	1	134	0.0013145
chr11-103358445-A-C	chr11	103358445	A	C	7884530	PASS	0.71012	amr	0.5885720000000005	106	134	0.71012
chr11-103358460-G-C	chr11	103358460	G	C	8065073	PASS	0.74992	amr	0.6681580000000005	108	134	0.74992
chr11-103399879-G-A	chr11	103399879	G	A	12166757	PASS	0.62227	afr	0.49327099999999946	43	134	0.62227
chr11-103400002-AAATT-A	chr11	103400002	AAATT	A	463268.97	PASS	0.040414	mid	0.03109800000000001	4	134	0.040414
chr11-103404900-T-C	chr11	103404900	T	C	7793	PASS	0	none	0.006372	0	0	0.006372
chr11-103408253-A-G	chr11	103408253	A	G	11607	PASS	0	none	0.00807599999999999	0	0	0.00807599999999999
chr11-103408261-G-A	chr11	103408261	G	A	4367	PASS	0	none	0.002256	0	0	0.002256
chr11-103408370-C-T	chr11	103408370	C	T	18135	PASS	0	none	0.012942	0	0	0.012942
chr11-103408504-G-A	chr11	103408504	G	A	23151	PASS	0	none	0.01611100000000001	0	0	0.01611100000000001
chr11-103409586-C-T	chr11	103409586	C	T	2899	PASS	0.036107	nfe	9.610000000000004e-4	0	2	0.036107
chr11-103409616-G-T	chr11	103409616	G	T	36808	PASS	0.36594	sas	0.021821	1	6	0.36594
chr11-103409739-AT-A	chr11	103409739	AT	A	45823	PASS	0	none	0	0	16	1e-6
chr11-103409739-AT-GT	chr11	103409739	AT	GT	45823	PASS	0	none	0.02795400000000001	2	16	0.02795400000000001
chr11-103435866-C-T	chr11	103435866	C	T	7176283	PASS	0.71983	eas	0.5278730000000007	45	134	0.71983
chr11-103455072-C-A	chr11	103455072	C	A	5072973	PASS	0.64574	afr	0.4689259999999994	55	134	0.64574
chr11-103455148-G-*	chr11	103455148	G	*	458	VQSRTrancheSNP99.70to99.80	0	none	2.2000000000000003e-5	0	134	2.2000000000000003e-5
chr11-103455148-G-A	chr11	103455148	G	A	458	VQSRTrancheSNP99.70to99.80	0	none	0	1	134	1e-6
chr11-103455180-C-A	chr11	103455180	C	A	1586435	PASS	9.93e-6	afr	0	0	134	9.93e-6
chr11-103455180-C-T	chr11	103455180	C	T	1586435	PASS	0.0959	nfe	0.07473700000000003	17	134	0.0959
chr11-103455432-C-G	chr11	103455432	C	G	2109223	PASS	0.29424	eas	0.170433	21	134	0.29424
chr11-103456438-G-T	chr11	103456438	G	T	791037	PASS	0.092346	nfe	0.07369200000000001	17	134	0.092346
chr11-103468518-G-A	chr11	103468518	G	A	1905305	PASS	0.28774	amr	0.15874400000000002	18	134	0.28774
chr11-103468643-A-T	chr11	103468643	A	T	1550	PASS	8.1e-6	nfe	0	1	134	8.1e-6
chr11-103479194-G-C	chr11	103479194	G	C	323140	PASS	0.014201	nfe	0.013016	3	134	0.014201
chr11-103907066-C-A	chr11	103907066	C	A	57847	PASS	0.4976	nfe	0.04467500000000001	0	0	0.4976
chr11-103907066-C-G	chr11	103907066	C	G	57847	PASS	0	none	0	0	0	1e-6
chr11-103907093-C-A	chr11	103907093	C	A	53815	PASS	0.7656	nfe	0.03551600000000001	0	0	0.7656
chr11-103907102-A-C	chr11	103907102	A	C	30910	PASS	0	none	9e-6	0	0	9e-6
chr11-103907102-A-G	chr11	103907102	A	G	30910	PASS	0.34219	nfe	0.01731800000000001	0	0	0.34219
chr11-103909249-T-C	chr11	103909249	T	C	262626	PASS	0.27554	nfe	0.129368	0	0	0.27554
chr11-103909367-G-C	chr11	103909367	G	C	878015	PASS	0.36201	nfe	0.300923	12	36	0.36201
chr11-103909367-G-T	chr11	103909367	G	T	878015	PASS	0	none	0	0	36	1e-6
chr11-103909393-CA-AA	chr11	103909393	CA	AA	1395609	PASS	0	none	2.2000000000000003e-5	0	62	2.2000000000000003e-5
chr11-103909393-CA-C	chr11	103909393	CA	C	1395609	PASS	7.092e-5	nfe	2.08e-4	1	62	2.08e-4
chr11-103909393-CA-CAA	chr11	103909393	CA	CAA	1395609	PASS	0	none	5.630000000000005e-4	0	62	5.630000000000005e-4
chr11-103909393-CA-CAAA	chr11	103909393	CA	CAAA	1395609	PASS	0	none	0.06406000000000002	8	62	0.06406000000000002
chr11-103909393-CA-CAAAA	chr11	103909393	CA	CAAAA	1395609	PASS	0	none	0.20625	12	62	0.20625
chr11-103909393-CA-CAAAAA	chr11	103909393	CA	CAAAAA	1395609	PASS	0	none	0.03690400000000002	2	62	0.03690400000000002
chr11-103909393-CA-CAAAAAA	chr11	103909393	CA	CAAAAAA	1395609	PASS	0	none	0.00176399999999999	0	62	0.00176399999999999
chr11-103909393-CA-CAAAAAAA	chr11	103909393	CA	CAAAAAAA	1395609	PASS	0	none	2.2000000000000003e-5	0	62	2.2000000000000003e-5
chr11-103909459-T-A	chr11	103909459	T	A	18273	PASS	0.005081	sas	0.002364	1	122	0.005081
chr11-103909727-A-G	chr11	103909727	A	G	13346913	PASS	0.47829	sas	0.448047	62	134	0.47829
chr11-103909882-C-T	chr11	103909882	C	T	7391934	PASS	0.47867	sas	0.447723	62	134	0.47867
chr11-103909967-G-A	chr11	103909967	G	A	5062570	PASS	0.46808	sas	0.4379329999999999	62	134	0.46808
chr11-103926852-C-T	chr11	103926852	C	T	227927	PASS	0.0069481	mid	0.006163	1	134	0.0069481
chr11-103943724-C-A	chr11	103943724	C	A	42833	PASS	6.259e-4	amr	2.9400000000000004e-4	0	134	6.259e-4
chr11-103943724-C-G	chr11	103943724	C	G	42833	PASS	0	none	0	0	134	1e-6
chr11-103943724-C-T	chr11	103943724	C	T	42833	PASS	0.0029094	afr	0.00154599999999999	1	134	0.0029094
chr11-103943725-G-A	chr11	103943725	G	A	923217	PASS	0.056802	nfe	0.05351500000000001	11	134	0.056802
chr11-103947616-G-C	chr11	103947616	G	C	2433194	PASS	0.30744	afr	0.11679900000000004	16	134	0.30744
chr11-103947667-T-C	chr11	103947667	T	C	1561743	PASS	0.05745	nfe	0.05330200000000001	11	134	0.05745
chr11-103947811-CT-C	chr11	103947811	CT	C	513734.97	PASS	0.21892	eas	0.033278	1	134	0.21892
chr11-103996242-A-G	chr11	103996242	A	G	5798	PASS	2.2299e-4	nfe	8.9e-5	1	134	2.2299e-4
chr11-103999908-GTCT-G	chr11	103999908	GTCT	G	4984296.97	PASS	0.1936	sas	0.183122	28	134	0.1936
chr11-103999913-T-TGACATAA	chr11	103999913	T	TGACATAA	5375574.97	PASS	0.19207	sas	0.183634	28	134	0.19207
chr11-104000027-G-A	chr11	104000027	G	A	5457666	PASS	2.1082e-4	afr	0	0	134	2.1082e-4
chr11-104000027-G-C	chr11	104000027	G	C	5457666	PASS	0.21319	mid	0.190533	28	134	0.21319
chr11-104000033-AT-A	chr11	104000033	AT	A	4740751.97	PASS	0.21274	mid	0.190506	28	134	0.21274
chr11-104000034-T-*	chr11	104000034	T	*	606	VQSRTrancheSNP99.80to99.90	0	none	0.190506	28	134	0.190506
chr11-104000034-T-A	chr11	104000034	T	A	606	VQSRTrancheSNP99.80to99.90	1.536e-5	afr	0	0	134	1.536e-5
chr11-104000311-CA-AA	chr11	104000311	CA	AA	4102272	PASS	0	none	0.186006	28	134	0.186006
chr11-104000311-CA-C	chr11	104000311	CA	C	4102272	PASS	0	none	0	0	134	1e-6
chr11-104000381-T-A	chr11	104000381	T	A	4518135	PASS	0.55311	amr	0.28136599999999967	46	134	0.55311
chr11-104036443-CAA-C	chr11	104036443	CAA	C	189393.97	PASS	0	none	9e-6	0	6	9e-6
chr11-104036443-CAA-CA	chr11	104036443	CAA	CA	189393.97	PASS	0	none	0.006296	0	6	0.006296
chr11-104036443-CAA-CAAA	chr11	104036443	CAA	CAAA	189393.97	PASS	0	none	0.05410200000000002	0	6	0.05410200000000002
chr11-104036443-CAA-CAAAA	chr11	104036443	CAA	CAAAA	189393.97	PASS	0	none	6.080000000000004e-4	0	6	6.080000000000004e-4
chr11-104036574-A-T	chr11	104036574	A	T	1085182	PASS	0.11143	mid	0.09233	7	134	0.11143
chr11-104037228-G-A	chr11	104037228	G	A	8421413	PASS	0.13376	mid	0.10932900000000002	9	134	0.13376
chr11-104038007-G-A	chr11	104038007	G	A	13180730	PASS	0.65437	amr	0.40056699999999934	56	134	0.65437
chr11-104038240-C-T	chr11	104038240	C	T	3019627	PASS	0.58803	amr	0.36645599999999934	56	134	0.58803
chr11-104038438-C-A	chr11	104038438	C	A	242476	PASS	0.25347	afr	0.07466500000000002	0	6	0.25347
chr11-104038438-C-T	chr11	104038438	C	T	242476	PASS	0	none	0	0	6	1e-6
chr11-104164289-G-A	chr11	104164289	G	A	37335	PASS	4.291e-5	nfe	0	0	20	4.291e-5
chr11-104164289-G-C	chr11	104164289	G	C	37335	PASS	0.030364	nfe	0.01334199999999999	1	20	0.030364
chr11-104252494-T-G	chr11	104252494	T	G	22543	VQSRTrancheSNP99.70to99.80	0	none	0.01794900000000002	0	0	0.01794900000000002
chr11-104682293-C-T	chr11	104682293	C	T	23789	PASS	0.0938	afr	0.004196	0	0	0.0938
chr11-104682415-C-T	chr11	104682415	C	T	30310	PASS	0.093583	afr	0.003993	0	0	0.093583
chr11-104682500-T-G	chr11	104682500	T	G	26273	PASS	0.099607	afr	0.003663	0	0	0.099607
chr11-104873336-GTC-G	chr11	104873336	GTC	G	79673.97	PASS	0.032473	sas	0.01209399999999999	1	120	0.032473
chr11-104873446-T-C	chr11	104873446	T	C	10888	PASS	0.06547	amr	0.002388	1	104	0.06547
chr11-104873460-G-T	chr11	104873460	G	T	5654	PASS	0.0011918	nfe	0.00142299999999999	1	102	0.00142299999999999
chr11-104873478-G-A	chr11	104873478	G	A	1608687	PASS	0	none	9e-6	0	96	9e-6
chr11-104873478-G-C	chr11	104873478	G	C	1608687	PASS	0.98366	nfe	0.5823130000000003	95	96	0.98366
chr11-104873478-G-T	chr11	104873478	G	T	1608687	PASS	0.0033503	mid	0.00130099999999999	1	96	0.0033503
chr11-104873494-CG-*	chr11	104873494	CG	*	218536	PASS	0	none	9e-6	0	102	9e-6
chr11-104873494-CG-AG	chr11	104873494	CG	AG	218536	PASS	0	none	9e-6	0	102	9e-6
chr11-104873494-CG-C	chr11	104873494	CG	C	218536	PASS	0.26914	amr	0.08035000000000002	16	102	0.26914
chr11-104886548-G-A	chr11	104886548	G	A	192258	PASS	0.17321	afr	0.018753	2	134	0.17321
chr11-104886548-G-C	chr11	104886548	G	C	192258	PASS	0	none	3.6999999999999985e-5	0	134	3.6999999999999985e-5
chr11-104886548-G-T	chr11	104886548	G	T	192258	PASS	1.0801e-4	amr	2.2000000000000003e-5	0	134	1.0801e-4
chr11-104886568-G-A	chr11	104886568	G	A	9166	PASS	0.043214	eas	0.00101199999999999	1	134	0.043214
chr11-104887109-T-A	chr11	104887109	T	A	15411130	PASS	0	none	9e-6	0	134	9e-6
chr11-104887109-T-TA	chr11	104887109	T	TA	15411130	PASS	0.99705	nfe	0.967857	134	134	0.99705
chr11-104887109-T-TG	chr11	104887109	T	TG	15411130	PASS	0	none	0	0	134	1e-6
chr11-104887308-G-A	chr11	104887308	G	A	22196371	PASS	0.99724	nfe	0.951219	132	134	0.99724
chr11-104887384-GA-*	chr11	104887384	GA	*	788196	PASS	0	none	5.2999999999999994e-5	0	134	5.2999999999999994e-5
chr11-104887384-GA-AA	chr11	104887384	GA	AA	788196	PASS	0	none	2.2000000000000003e-5	0	134	2.2000000000000003e-5
chr11-104887384-GA-G	chr11	104887384	GA	G	788196	PASS	3.26e-6	nfe	9e-6	0	134	9e-6
chr11-104887384-GA-GAA	chr11	104887384	GA	GAA	788196	PASS	0	none	0.103472	21	134	0.103472
chr11-104887384-GA-GAAA	chr11	104887384	GA	GAAA	788196	PASS	0	none	2.7300000000000035e-4	0	134	2.7300000000000035e-4
chr11-104887384-GA-GAAAAAAAAAAAAAAAA	chr11	104887384	GA	GAAAAAAAAAAAAAAAA	788196	PASS	0	none	0	0	134	1e-6
chr11-104890286-T-A	chr11	104890286	T	A	14691927	PASS	2.8582e-4	nfe	4.500000000000005e-4	0	134	4.500000000000005e-4
chr11-104890286-T-G	chr11	104890286	T	G	14691927	PASS	0.99714	nfe	0.969239	134	134	0.99714
chr11-104890544-A-C	chr11	104890544	A	C	25238260	PASS	0.99728000000000006	nfe	0.952384	132	134	0.99728000000000006
chr11-104891335-C-T	chr11	104891335	C	T	113911	PASS	0.0045403	nfe	0.002165	1	134	0.0045403
chr11-104891501-G-A	chr11	104891501	G	A	24570713	PASS	0.9974	nfe	0.9887240000000004	134	134	0.9974
chr11-104892989-A-G	chr11	104892989	A	G	18415886	PASS	0.99549	nfe	0.7727660000000003	0	0	0.99549
chr11-104897378-T-A	chr11	104897378	T	A	93128	PASS	0.046044	afr	0.002841	2	134	0.046044
chr11-104897384-A-C	chr11	104897384	A	C	94297	PASS	0.045987	afr	0.002841	2	134	0.045987
chr11-104897392-A-G	chr11	104897392	A	G	137412	PASS	0.076318	afr	0.004672	2	134	0.076318
chr11-104897516-AT-A	chr11	104897516	AT	A	46645.97	PASS	0.04439	afr	0.002766	2	134	0.04439
chr11-104903258-A-G	chr11	104903258	A	G	79	PASS	0	none	0	1	28	1e-6
chr11-104903287-A-G	chr11	104903287	A	G	1121623	PASS	0.73755	sas	0.3839609999999998	30	40	0.73755
chr11-104903456-A-G	chr11	104903456	A	G	3158193	PASS	0.80843	sas	0.5591980000000002	102	128	0.80843
chr11-104903456-A-T	chr11	104903456	A	T	3158193	PASS	0	none	2.2000000000000003e-5	0	128	2.2000000000000003e-5
chr11-104903608-A-G	chr11	104903608	A	G	1843390	PASS	0.80843	mid	0.48337099999999944	44	58	0.80843
chr11-104905338-C-G	chr11	104905338	C	G	5027	PASS	0.15279	afr	0.00159399999999999	1	94	0.15279
chr11-104905445-G-C	chr11	104905445	G	C	2281668	PASS	0	none	0	0	112	1e-6
chr11-104905445-G-T	chr11	104905445	G	T	2281668	PASS	0.99325	nfe	0.6197070000000001	111	112	0.99325
chr11-104905581-C-G	chr11	104905581	C	G	1298344	PASS	0	none	9e-6	0	112	9e-6
chr11-104905581-C-T	chr11	104905581	C	T	1298344	PASS	0.82048	eas	0.4202409999999997	91	112	0.82048
chr11-104905630-AT-A	chr11	104905630	AT	A	415153	PASS	6.748e-5	nfe	5.2999999999999994e-5	0	60	6.748e-5
chr11-104905630-AT-ATT	chr11	104905630	AT	ATT	415153	PASS	0	none	0.23477	42	60	0.23477
chr11-104905630-AT-ATTT	chr11	104905630	AT	ATTT	415153	PASS	0	none	8.430000000000002e-4	2	60	8.430000000000002e-4
chr11-104905630-AT-TT	chr11	104905630	AT	TT	415153	PASS	0	none	8.9e-5	0	60	8.9e-5
chr11-104905663-A-C	chr11	104905663	A	C	1328	PASS	0	none	9e-6	0	84	9e-6
chr11-104905663-A-G	chr11	104905663	A	G	1328	PASS	6.906e-5	nfe	3.600000000000004e-4	0	84	3.600000000000004e-4
chr11-104905677-A-G	chr11	104905677	A	G	844728	PASS	0.96684	nfe	0.4007729999999993	75	76	0.96684
chr11-104905998-T-C	chr11	104905998	T	C	80681	PASS	0	none	0.055824	0	0	0.055824
chr11-104906124-G-C	chr11	104906124	G	C	2886	PASS	0	none	0.002058	0	0	0.002058
chr11-104907247-GACACACACACACAAACACACACACAC-CACACACACACACAAACACACACACAC	chr11	104907247	GACACACACACACAAACACACACACAC	CACACACACACACAAACACACACACAC	53056	PASS	0	none	2.2000000000000003e-5	0	8	2.2000000000000003e-5
chr11-104907247-GACACACACACACAAACACACACACAC-G	chr11	104907247	GACACACACACACAAACACACACACAC	G	53056	PASS	0.062105	afr	0.006065	0	8	0.062105
chr11-104907247-GACACACACACACAAACACACACACAC-GAAACACACACACACAAACACACACACAC	chr11	104907247	GACACACACACACAAACACACACACAC	GAAACACACACACACAAACACACACACAC	53056	PASS	0	none	9e-6	0	8	9e-6
chr11-104907247-GACACACACACACAAACACACACACAC-GACACACACAC	chr11	104907247	GACACACACACACAAACACACACACAC	GACACACACAC	53056	PASS	0	none	0	0	8	1e-6
chr11-104907247-GACACACACACACAAACACACACACAC-GACACACACACACACAAACACACACACAC	chr11	104907247	GACACACACACACAAACACACACACAC	GACACACACACACACAAACACACACACAC	53056	PASS	0	none	0.03409200000000001	0	8	0.03409200000000001
chr11-104907247-GACACACACACACAAACACACACACAC-GACACACACACACACACAAACACACACACAC	chr11	104907247	GACACACACACACAAACACACACACAC	GACACACACACACACACAAACACACACACAC	53056	PASS	0	none	5.2999999999999994e-5	0	8	5.2999999999999994e-5
chr11-104907259-CAA-*	chr11	104907259	CAA	*	13837.97	PASS	0	none	0.00658	0	8	0.00658
chr11-104907259-CAA-C	chr11	104907259	CAA	C	13837.97	PASS	0.027747	nfe	0.00862199999999998	1	8	0.027747
chr11-104907260-AAAC-*	chr11	104907260	AAAC	*	436.97	VQSRTrancheINDEL95.00to96.00	0	none	0.01543299999999999	1	8	0.01543299999999999
chr11-104907260-AAAC-A	chr11	104907260	AAAC	A	436.97	VQSRTrancheINDEL95.00to96.00	0	none	1.0699999999999996e-4	0	8	1.0699999999999996e-4
chr11-104907261-AACACAC-*	chr11	104907261	AACACAC	*	1262695	PASS	0	none	0.01438099999999999	0	0	0.01438099999999999
chr11-104907261-AACACAC-A	chr11	104907261	AACACAC	A	1262695	PASS	0	none	3.6999999999999985e-5	0	0	3.6999999999999985e-5
chr11-104907261-AACACAC-AAC	chr11	104907261	AACACAC	AAC	1262695	PASS	0	none	0.002831	0	0	0.002831
chr11-104907261-AACACAC-AACAC	chr11	104907261	AACACAC	AACAC	1262695	PASS	0	none	0.149181	0	0	0.149181
chr11-104907261-AACACAC-CACACAC	chr11	104907261	AACACAC	CACACAC	1262695	PASS	0	none	0.2913739999999996	0	0	0.2913739999999996
chr11-104907263-C-*	chr11	104907263	C	*	1022187	PASS	0	none	0.159303	0	0	0.159303
chr11-104907263-C-A	chr11	104907263	C	A	1022187	PASS	0.62989	nfe	0.2912549999999996	0	0	0.62989
chr11-104907263-C-CAA	chr11	104907263	C	CAA	1022187	PASS	0	none	2.2000000000000003e-5	0	0	2.2000000000000003e-5
chr11-104907265-C-*	chr11	104907265	C	*	16782	PASS	0	none	0.007627	0	2	0.007627
chr11-104907265-C-A	chr11	104907265	C	A	16782	PASS	0.032755	nfe	0.007679	1	2	0.032755
chr11-104907564-C-A	chr11	104907564	C	A	541843	PASS	0	none	0	0	122	1e-6
chr11-104907564-C-T	chr11	104907564	C	T	541843	PASS	0.33987	amr	0.119019	21	122	0.33987
chr11-104907839-A-G	chr11	104907839	A	G	945	PASS	0.0021932	nfe	2.720000000000003e-4	0	14	0.0021932
chr11-104907913-G-A	chr11	104907913	G	A	378420	PASS	0.64272	nfe	0.21353300000000003	0	0	0.64272
chr11-104907962-C-T	chr11	104907962	C	T	49808	PASS	0.074666	nfe	0.02762500000000002	0	0	0.074666
chr11-104908012-A-G	chr11	104908012	A	G	191445	PASS	0.69367	nfe	0.12186600000000002	0	0	0.69367
chr11-104908119-G-A	chr11	104908119	G	A	122672	PASS	0.57722	nfe	0.08221200000000001	0	0	0.57722
chr11-104908468-T-G	chr11	104908468	T	G	73005	PASS	0.529	nfe	0.05092500000000001	0	0	0.529
chr11-104908687-TCACACACACA-T	chr11	104908687	TCACACACACA	T	43483.97	PASS	0	none	9e-6	0	0	9e-6
chr11-104908687-TCACACACACA-TCA	chr11	104908687	TCACACACACA	TCA	43483.97	PASS	0	none	9e-6	0	0	9e-6
chr11-104908687-TCACACACACA-TCACA	chr11	104908687	TCACACACACA	TCACA	43483.97	PASS	0	none	5.39e-4	0	0	5.39e-4
chr11-104908687-TCACACACACA-TCACACA	chr11	104908687	TCACACACACA	TCACACA	43483.97	PASS	0	none	0.002281	0	0	0.002281
chr11-104908687-TCACACACACA-TCACACACA	chr11	104908687	TCACACACACA	TCACACACA	43483.97	PASS	0	none	1.47e-4	0	0	1.47e-4
chr11-104908687-TCACACACACA-TCACACACACACA	chr11	104908687	TCACACACACA	TCACACACACACA	43483.97	PASS	0	none	4.480000000000004e-4	0	0	4.480000000000004e-4
chr11-104908687-TCACACACACA-TCACACACACACACA	chr11	104908687	TCACACACACA	TCACACACACACACA	43483.97	PASS	0	none	0.002182	0	0	0.002182
chr11-104908687-TCACACACACA-TCACACACACACACACA	chr11	104908687	TCACACACACA	TCACACACACACACACA	43483.97	PASS	0	none	0.00379	0	0	0.00379
chr11-104908687-TCACACACACA-TCACACACACACACACACA	chr11	104908687	TCACACACACA	TCACACACACACACACACA	43483.97	PASS	0	none	0.002157	0	0	0.002157
chr11-104908687-TCACACACACA-TCACACACACACACACACACA	chr11	104908687	TCACACACACA	TCACACACACACACACACACA	43483.97	PASS	0	none	0.002581	0	0	0.002581
chr11-104908687-TCACACACACA-TCACACACACACACACACACACA	chr11	104908687	TCACACACACA	TCACACACACACACACACACACA	43483.97	PASS	0	none	0.003511	0	0	0.003511
chr11-104908687-TCACACACACA-TCACACACACACACACACACACACA	chr11	104908687	TCACACACACA	TCACACACACACACACACACACACA	43483.97	PASS	0	none	0.00193399999999999	0	0	0.00193399999999999
chr11-104908687-TCACACACACA-TCACACACACACACACACACACACACA	chr11	104908687	TCACACACACA	TCACACACACACACACACACACACACA	43483.97	PASS	0	none	4.710000000000004e-4	0	0	4.710000000000004e-4
chr11-104908687-TCACACACACA-TCACACACACACACACACACACACACACA	chr11	104908687	TCACACACACA	TCACACACACACACACACACACACACACA	43483.97	PASS	0	none	3.6999999999999985e-5	0	0	3.6999999999999985e-5
chr11-104908687-TCACACACACA-TCACACACACACACACACACACACACACACACACACA	chr11	104908687	TCACACACACA	TCACACACACACACACACACACACACACACACACACA	43483.97	PASS	0	none	9e-6	0	0	9e-6
chr11-104908739-A-G	chr11	104908739	A	G	251537	PASS	0.74847	nfe	0.14247700000000002	0	0	0.74847
chr11-104909832-C-G	chr11	104909832	C	G	1041854	PASS	0.77630999999999994	eas	0.3645829999999994	0	16	0.77630999999999994
chr11-104910017-G-A	chr11	104910017	G	A	263645	PASS	0.58191	amr	0.100731	6	6	0.58191
chr11-104944344-GTCTCTCTCTC-G	chr11	104944344	GTCTCTCTCTC	G	184697.97	PASS	0	none	0	0	6	1e-6
chr11-104944344-GTCTCTCTCTC-GTC	chr11	104944344	GTCTCTCTCTC	GTC	184697.97	PASS	0	none	2.08e-4	0	6	2.08e-4
chr11-104944344-GTCTCTCTCTC-GTCTC	chr11	104944344	GTCTCTCTCTC	GTCTC	184697.97	PASS	0	none	0.00134599999999999	0	6	0.00134599999999999
chr11-104944344-GTCTCTCTCTC-GTCTCTC	chr11	104944344	GTCTCTCTCTC	GTCTCTC	184697.97	PASS	0	none	0.01328399999999998	0	6	0.01328399999999998
chr11-104944344-GTCTCTCTCTC-GTCTCTCTC	chr11	104944344	GTCTCTCTCTC	GTCTCTCTC	184697.97	PASS	0	none	0.088854	0	6	0.088854
chr11-104944344-GTCTCTCTCTC-GTCTCTCTCTCTC	chr11	104944344	GTCTCTCTCTC	GTCTCTCTCTCTC	184697.97	PASS	0	none	0.00112799999999999	0	6	0.00112799999999999
chr11-104944344-GTCTCTCTCTC-GTCTCTCTCTCTCTC	chr11	104944344	GTCTCTCTCTC	GTCTCTCTCTCTCTC	184697.97	PASS	0	none	2.2899999999999996e-4	0	6	2.2899999999999996e-4
chr11-104944344-GTCTCTCTCTC-GTCTCTCTCTCTCTCTC	chr11	104944344	GTCTCTCTCTC	GTCTCTCTCTCTCTCTC	184697.97	PASS	0	none	0.00100799999999999	0	6	0.00100799999999999
chr11-104944344-GTCTCTCTCTC-GTCTCTCTCTCTCTCTCTC	chr11	104944344	GTCTCTCTCTC	GTCTCTCTCTCTCTCTCTC	184697.97	PASS	0	none	9e-6	0	6	9e-6
chr11-104944344-GTCTCTCTCTC-GTCTCTCTCTCTCTCTCTCTC	chr11	104944344	GTCTCTCTCTC	GTCTCTCTCTCTCTCTCTCTC	184697.97	PASS	0	none	6.999999999999998e-5	0	6	6.999999999999998e-5
chr11-104944344-GTCTCTCTCTC-GTCTCTCTCTCTCTCTCTCTCTC	chr11	104944344	GTCTCTCTCTC	GTCTCTCTCTCTCTCTCTCTCTC	184697.97	PASS	0	none	1.0699999999999996e-4	0	6	1.0699999999999996e-4
chr11-104944345-T-*	chr11	104944345	T	*	88	VQSRTrancheSNP99.70to99.80	0	none	0.10445100000000002	0	6	0.10445100000000002
chr11-104944345-T-G	chr11	104944345	T	G	88	VQSRTrancheSNP99.70to99.80	0	none	9e-6	0	6	9e-6
chr11-104944362-CTCTCTCTGTGTGTG-*	chr11	104944362	CTCTCTCTGTGTGTG	*	1985	PASS	0	none	4.480000000000004e-4	0	8	4.480000000000004e-4
chr11-104944362-CTCTCTCTGTGTGTG-C	chr11	104944362	CTCTCTCTGTGTGTG	C	1985	PASS	0	none	0	0	8	1e-6
chr11-104944362-CTCTCTCTGTGTGTG-CTG	chr11	104944362	CTCTCTCTGTGTGTG	CTG	1985	PASS	0	none	6.999999999999998e-5	0	8	6.999999999999998e-5
chr11-104944362-CTCTCTCTGTGTGTG-CTGTCTCTCTGTGTGTG	chr11	104944362	CTCTCTCTGTGTGTG	CTGTCTCTCTGTGTGTG	1985	PASS	0	none	0	0	8	1e-6
chr11-104944362-CTCTCTCTGTGTGTG-CTGTG	chr11	104944362	CTCTCTCTGTGTGTG	CTGTG	1985	PASS	0	none	6.780000000000002e-4	0	8	6.780000000000002e-4
chr11-104944362-CTCTCTCTGTGTGTG-CTGTGTG	chr11	104944362	CTCTCTCTGTGTGTG	CTGTGTG	1985	PASS	0	none	1.27e-4	0	8	1.27e-4
chr11-104944362-CTCTCTCTGTGTGTG-TTCTCTCTGTGTGTG	chr11	104944362	CTCTCTCTGTGTGTG	TTCTCTCTGTGTGTG	1985	PASS	0	none	3.6999999999999985e-5	0	8	3.6999999999999985e-5
chr11-104944364-CTCTCTGTGTGTG-*	chr11	104944364	CTCTCTGTGTGTG	*	18042	PASS	0	none	0.00163899999999999	0	8	0.00163899999999999
chr11-104944364-CTCTCTGTGTGTG-C	chr11	104944364	CTCTCTGTGTGTG	C	18042	PASS	0	none	9e-6	0	8	9e-6
chr11-104944364-CTCTCTGTGTGTG-CTG	chr11	104944364	CTCTCTGTGTGTG	CTG	18042	PASS	0	none	5.850000000000005e-4	0	8	5.850000000000005e-4
chr11-104944364-CTCTCTGTGTGTG-CTGTCTCTGTGTGTG	chr11	104944364	CTCTCTGTGTGTG	CTGTCTCTGTGTGTG	18042	PASS	0	none	2.2899999999999996e-4	0	8	2.2899999999999996e-4
chr11-104944364-CTCTCTGTGTGTG-CTGTG	chr11	104944364	CTCTCTGTGTGTG	CTGTG	18042	PASS	0	none	0.007251	0	8	0.007251
chr11-104944364-CTCTCTGTGTGTG-CTGTGTCTCTGTGTGTG	chr11	104944364	CTCTCTGTGTGTG	CTGTGTCTCTGTGTGTG	18042	PASS	0	none	8.9e-5	0	8	8.9e-5
chr11-104944364-CTCTCTGTGTGTG-CTGTGTG	chr11	104944364	CTCTCTGTGTGTG	CTGTGTG	18042	PASS	0	none	0.00154099999999999	0	8	0.00154099999999999
chr11-104944364-CTCTCTGTGTGTG-CTGTGTGTGTGTGTCTCTGTGTGTG	chr11	104944364	CTCTCTGTGTGTG	CTGTGTGTGTGTGTCTCTGTGTGTG	18042	PASS	0	none	0	0	8	1e-6
chr11-104944364-CTCTCTGTGTGTG-GTCTCTGTGTGTG	chr11	104944364	CTCTCTGTGTGTG	GTCTCTGTGTGTG	18042	PASS	0	none	3.6999999999999985e-5	0	8	3.6999999999999985e-5
chr11-104944364-CTCTCTGTGTGTG-TTCTCTGTGTGTG	chr11	104944364	CTCTCTGTGTGTG	TTCTCTGTGTGTG	18042	PASS	0	none	4.710000000000004e-4	0	8	4.710000000000004e-4
chr11-104944366-CTCTGTGTGTGTGTG-*	chr11	104944366	CTCTGTGTGTGTGTG	*	118314	PASS	0	none	0.00973799999999999	0	0	0.00973799999999999
chr11-104944366-CTCTGTGTGTGTGTG-C	chr11	104944366	CTCTGTGTGTGTGTG	C	118314	PASS	0	none	0	0	0	1e-6
chr11-104944366-CTCTGTGTGTGTGTG-CTG	chr11	104944366	CTCTGTGTGTGTGTG	CTG	118314	PASS	0	none	0	0	0	1e-6
chr11-104944366-CTCTGTGTGTGTGTG-CTGGGTCTGTGTGTGTGTG	chr11	104944366	CTCTGTGTGTGTGTG	CTGGGTCTGTGTGTGTGTG	118314	PASS	0	none	0	0	0	1e-6
chr11-104944366-CTCTGTGTGTGTGTG-CTGTCTGTGTGTGTGTG	chr11	104944366	CTCTGTGTGTGTGTG	CTGTCTGTGTGTGTGTG	118314	PASS	0	none	0.01572	0	0	0.01572
chr11-104944366-CTCTGTGTGTGTGTG-CTGTG	chr11	104944366	CTCTGTGTGTGTGTG	CTGTG	118314	PASS	0	none	2.2000000000000003e-5	0	0	2.2000000000000003e-5
chr11-104944366-CTCTGTGTGTGTGTG-CTGTGTCTGTGTGTGTGTG	chr11	104944366	CTCTGTGTGTGTGTG	CTGTGTCTGTGTGTGTGTG	118314	PASS	0	none	0.00158999999999999	0	0	0.00158999999999999
chr11-104944366-CTCTGTGTGTGTGTG-CTGTGTG	chr11	104944366	CTCTGTGTGTGTGTG	CTGTGTG	118314	PASS	0	none	0.003259	0	0	0.003259
chr11-104944366-CTCTGTGTGTGTGTG-CTGTGTGTCTGTGTGTGTGTG	chr11	104944366	CTCTGTGTGTGTGTG	CTGTGTGTCTGTGTGTGTGTG	118314	PASS	0	none	6.999999999999998e-5	0	0	6.999999999999998e-5
chr11-104944366-CTCTGTGTGTGTGTG-CTGTGTGTG	chr11	104944366	CTCTGTGTGTGTGTG	CTGTGTGTG	118314	PASS	0	none	0.03952800000000001	0	0	0.03952800000000001
chr11-104944366-CTCTGTGTGTGTGTG-CTGTGTGTGTCTGTGTGTGTGTG	chr11	104944366	CTCTGTGTGTGTGTG	CTGTGTGTGTCTGTGTGTGTGTG	118314	PASS	0	none	9e-6	0	0	9e-6
chr11-104944366-CTCTGTGTGTGTGTG-CTGTGTGTGTG	chr11	104944366	CTCTGTGTGTGTGTG	CTGTGTGTGTG	118314	PASS	0	none	0.00867299999999999	0	0	0.00867299999999999
chr11-104944366-CTCTGTGTGTGTGTG-CTGTGTGTGTGTCTGTGTGTGTGTG	chr11	104944366	CTCTGTGTGTGTGTG	CTGTGTGTGTGTCTGTGTGTGTGTG	118314	PASS	0	none	1.0699999999999996e-4	0	0	1.0699999999999996e-4
chr11-104944366-CTCTGTGTGTGTGTG-CTGTGTGTGTGTGTCTGTGTGTGTGTG	chr11	104944366	CTCTGTGTGTGTGTG	CTGTGTGTGTGTGTCTGTGTGTGTGTG	118314	PASS	0	none	0	0	0	1e-6
chr11-104944366-CTCTGTGTGTGTGTG-CTGTGTGTGTGTGTGTCTGTGTGTGTGTG	chr11	104944366	CTCTGTGTGTGTGTG	CTGTGTGTGTGTGTGTCTGTGTGTGTGTG	118314	PASS	0	none	9e-6	0	0	9e-6
chr11-104944366-CTCTGTGTGTGTGTG-GTCTGTGTGTGTGTG	chr11	104944366	CTCTGTGTGTGTGTG	GTCTGTGTGTGTGTG	118314	PASS	0	none	0.003108	0	0	0.003108
chr11-104944366-CTCTGTGTGTGTGTG-TTCTGTGTGTGTGTG	chr11	104944366	CTCTGTGTGTGTGTG	TTCTGTGTGTGTGTG	118314	PASS	0	none	3.6999999999999985e-5	0	0	3.6999999999999985e-5
chr11-104944368-CTGTGTGTG-*	chr11	104944368	CTGTGTGTG	*	1415577	PASS	0	none	0.056299	0	0	0.056299
chr11-104944368-CTGTGTGTG-C	chr11	104944368	CTGTGTGTG	C	1415577	PASS	9.2356e-4	nfe	3.3700000000000044e-4	0	0	9.2356e-4
chr11-104944368-CTGTGTGTG-CTCTCTCTGTGTGTGTG	chr11	104944368	CTGTGTGTG	CTCTCTCTGTGTGTGTG	1415577	PASS	0	none	5.2999999999999994e-5	0	0	5.2999999999999994e-5
chr11-104944368-CTGTGTGTG-CTCTCTGTGTGTGTG	chr11	104944368	CTGTGTGTG	CTCTCTGTGTGTGTG	1415577	PASS	0	none	2.2000000000000003e-5	0	0	2.2000000000000003e-5
chr11-104944368-CTGTGTGTG-CTCTGTGTGTGTG	chr11	104944368	CTGTGTGTG	CTCTGTGTGTGTG	1415577	PASS	0	none	3.810000000000003e-4	0	0	3.810000000000003e-4
chr11-104944368-CTGTGTGTG-CTCTGTGTGTGTGTG	chr11	104944368	CTGTGTGTG	CTCTGTGTGTGTGTG	1415577	PASS	0	none	6.999999999999998e-5	0	0	6.999999999999998e-5
chr11-104944368-CTGTGTGTG-CTCTGTGTGTGTGTGTGTG	chr11	104944368	CTGTGTGTG	CTCTGTGTGTGTGTGTGTG	1415577	PASS	0	none	9e-6	0	0	9e-6
chr11-104944368-CTGTGTGTG-CTG	chr11	104944368	CTGTGTGTG	CTG	1415577	PASS	0	none	0.024397	0	0	0.024397
chr11-104944368-CTGTGTGTG-CTGTG	chr11	104944368	CTGTGTGTG	CTGTG	1415577	PASS	0	none	0.25689899999999977	0	0	0.25689899999999977
chr11-104944368-CTGTGTGTG-CTGTGTG	chr11	104944368	CTGTGTGTG	CTGTGTG	1415577	PASS	0	none	0.01420999999999999	0	0	0.01420999999999999
chr11-104944368-CTGTGTGTG-CTGTGTGTGTG	chr11	104944368	CTGTGTGTG	CTGTGTGTGTG	1415577	PASS	0	none	0.003971	0	0	0.003971
chr11-104944368-CTGTGTGTG-CTGTGTGTGTGTG	chr11	104944368	CTGTGTGTG	CTGTGTGTGTGTG	1415577	PASS	0	none	0.01070799999999998	0	0	0.01070799999999998
chr11-104944368-CTGTGTGTG-CTGTGTGTGTGTGTG	chr11	104944368	CTGTGTGTG	CTGTGTGTGTGTGTG	1415577	PASS	0	none	0.00139499999999999	0	0	0.00139499999999999
chr11-104944368-CTGTGTGTG-CTGTGTGTGTGTGTGTG	chr11	104944368	CTGTGTGTG	CTGTGTGTGTGTGTGTG	1415577	PASS	0	none	2.2000000000000003e-5	0	0	2.2000000000000003e-5
chr11-104944368-CTGTGTGTG-CTGTGTGTGTGTGTGTGTGTG	chr11	104944368	CTGTGTGTG	CTGTGTGTGTGTGTGTGTGTG	1415577	PASS	0	none	5.2999999999999994e-5	0	0	5.2999999999999994e-5
chr11-104944368-CTGTGTGTG-CTGTGTGTGTGTGTGTGTGTGTGTG	chr11	104944368	CTGTGTGTG	CTGTGTGTGTGTGTGTGTGTGTGTG	1415577	PASS	0	none	9e-6	0	0	9e-6
chr11-104944368-CTGTGTGTG-GTGTGTGTG	chr11	104944368	CTGTGTGTG	GTGTGTGTG	1415577	PASS	0	none	0.02907800000000002	0	0	0.02907800000000002
chr11-104944370-G-*	chr11	104944370	G	*	7856	PASS	0	none	0.34411299999999934	0	0	0.34411299999999934
chr11-104944370-G-C	chr11	104944370	G	C	7856	PASS	0.011848	nfe	0.002945	0	0	0.011848
chr11-104944372-G-*	chr11	104944372	G	*	20643	PASS	0	none	0.3237459999999993	0	0	0.3237459999999993
chr11-104944372-G-C	chr11	104944372	G	C	20643	PASS	0.0010717	nfe	0.003453	0	0	0.003453
chr11-104944374-G-*	chr11	104944374	G	*	4409	PASS	0	none	0.036382	0	4	0.036382
chr11-104944374-G-C	chr11	104944374	G	C	4409	PASS	7.8581e-4	eas	0.00120499999999999	0	4	0.00120499999999999
chr11-104944518-C-A	chr11	104944518	C	A	582817	PASS	0.11653	sas	0.08100500000000002	6	132	0.11653
chr11-104944968-C-A	chr11	104944968	C	A	137198	PASS	0.013427	nfe	0.00969399999999999	1	134	0.013427
chr11-104946771-C-T	chr11	104946771	C	T	540845	PASS	0.27702	amr	0.14119	5	14	0.27702
chr11-104947566-A-G	chr11	104947566	A	G	232958	PASS	0.20103	afr	0.095835	0	6	0.20103
chr11-104947734-G-A	chr11	104947734	G	A	430076	PASS	0.86024	nfe	0.23997900000000005	0	0	0.86024
chr11-104948195-G-T	chr11	104948195	G	T	2410938	PASS	0.98024	nfe	0.7683770000000002	16	16	0.98024
chr11-104948377-A-C	chr11	104948377	A	C	371	PASS	1.9977e-4	nfe	0	1	134	1.9977e-4
chr11-104948439-A-G	chr11	104948439	A	G	2182	PASS	5.5788e-4	amr	1.0799999999999996e-4	1	134	5.5788e-4
chr11-104948600-T-C	chr11	104948600	T	C	21092833	PASS	0.99787	nfe	0.9790490000000006	134	134	0.99787
chr11-104948708-G-A	chr11	104948708	G	A	8607	PASS	0.008422	afr	4.05e-4	1	134	0.008422
chr11-104948708-G-T	chr11	104948708	G	T	8607	PASS	0	none	0	0	134	1e-6
chr11-104948757-A-G	chr11	104948757	A	G	1550	PASS	2.1828e-4	nfe	3.6999999999999985e-5	1	134	2.1828e-4
chr11-104948815-G-A	chr11	104948815	G	A	9874974	PASS	0	none	2.2000000000000003e-5	0	132	2.2000000000000003e-5
chr11-104948815-G-GAA	chr11	104948815	G	GAA	9874974	PASS	0.0014916	afr	0.003982	0	132	0.003982
chr11-104948815-G-GAAAC	chr11	104948815	G	GAAAC	9874974	PASS	0.99493	nfe	0.8769040000000006	131	132	0.99493
chr11-104948815-G-GAAACAC	chr11	104948815	G	GAAACAC	9874974	PASS	2.609e-5	amr	0	0	132	2.609e-5
chr11-104948815-G-GAAACACAC	chr11	104948815	G	GAAACACAC	9874974	PASS	8.21e-6	nfe	5.2999999999999994e-5	0	132	5.2999999999999994e-5
chr11-104948815-G-GAC	chr11	104948815	G	GAC	9874974	PASS	0	none	0	0	132	1e-6
chr11-104948815-G-GACAC	chr11	104948815	G	GACAC	9874974	PASS	0	none	0	0	132	1e-6
chr11-104948817-G-A	chr11	104948817	G	A	9818052	PASS	4.7566e-4	afr	0.01490099999999998	0	120	0.01490099999999998
chr11-104948817-G-C	chr11	104948817	G	C	9818052	PASS	0.0019809	afr	0.003879	0	120	0.003879
chr11-104948817-G-GAC	chr11	104948817	G	GAC	9818052	PASS	0.074481	eas	0.09876200000000002	28	120	0.09876200000000002
chr11-104948817-G-GACAC	chr11	104948817	G	GACAC	9818052	PASS	0.90539	sas	0.7185730000000002	85	120	0.90539
chr11-104948817-G-GACACAC	chr11	104948817	G	GACACAC	9818052	PASS	0.19544	afr	0.041889	2	120	0.19544
chr11-104948817-G-GACACACAC	chr11	104948817	G	GACACACAC	9818052	PASS	0.022844	afr	0.002689	0	120	0.022844
chr11-104948817-G-GACACACACAC	chr11	104948817	G	GACACACACAC	9818052	PASS	0.0060457	afr	3.820000000000003e-4	0	120	0.0060457
chr11-104948819-G-C	chr11	104948819	G	C	10167026	PASS	0.99545	nfe	0.9116090000000006	132	132	0.99545
chr11-104948819-G-GACAC	chr11	104948819	G	GACAC	10167026	PASS	0	none	9e-6	0	132	9e-6
chr11-104948819-G-GACACAC	chr11	104948819	G	GACACAC	10167026	PASS	0.0086937	afr	6.100000000000004e-4	0	132	0.0086937
chr11-104948819-G-GCAC	chr11	104948819	G	GCAC	10167026	PASS	0	none	0	0	132	1e-6
chr11-104948837-C-*	chr11	104948837	C	*	52208.97	PASS	0	none	3.6999999999999985e-5	0	134	3.6999999999999985e-5
chr11-104948837-C-CA	chr11	104948837	C	CA	52208.97	PASS	2.348e-4	afr	5.2999999999999994e-5	0	134	2.348e-4
chr11-104948837-C-CACA	chr11	104948837	C	CACA	52208.97	PASS	0.0021792	afr	5.640000000000005e-4	0	134	0.0021792
chr11-104948837-C-CACACA	chr11	104948837	C	CACACA	52208.97	PASS	0.052661	afr	0.004212	1	134	0.052661
chr11-104948837-C-CACACAA	chr11	104948837	C	CACACAA	52208.97	PASS	0	none	9e-6	0	134	9e-6
chr11-104948837-C-CACACACA	chr11	104948837	C	CACACACA	52208.97	PASS	0.0056136	afr	2.09e-4	0	134	0.0056136
chr11-104948837-C-CACACACACA	chr11	104948837	C	CACACACACA	52208.97	PASS	8.269e-4	afr	9e-6	0	134	8.269e-4
chr11-104948862-T-C	chr11	104948862	T	C	502301	PASS	0.1618	afr	0.076533	6	134	0.1618
chr11-104948862-T-G	chr11	104948862	T	G	502301	PASS	0	none	0	0	134	1e-6
chr11-104949436-A-C	chr11	104949436	A	C	23691106	PASS	0.99741	nfe	0.969754	133	134	0.99741
chr11-104950797-TACACACACAC-CACACACACAC	chr11	104950797	TACACACACAC	CACACACACAC	9500818	PASS	0	none	5.2999999999999994e-5	0	134	5.2999999999999994e-5
chr11-104950797-TACACACACAC-T	chr11	104950797	TACACACACAC	T	9500818	PASS	6.83e-6	nfe	2.2000000000000003e-5	0	134	2.2000000000000003e-5
chr11-104950797-TACACACACAC-TAC	chr11	104950797	TACACACACAC	TAC	9500818	PASS	0	none	0.00264	0	134	0.00264
chr11-104950797-TACACACACAC-TACAC	chr11	104950797	TACACACACAC	TACAC	9500818	PASS	0	none	2.2000000000000003e-5	0	134	2.2000000000000003e-5
chr11-104950797-TACACACACAC-TACACAC	chr11	104950797	TACACACACAC	TACACAC	9500818	PASS	0	none	0.00108399999999999	0	134	0.00108399999999999
chr11-104950797-TACACACACAC-TACACACAC	chr11	104950797	TACACACACAC	TACACACAC	9500818	PASS	0	none	0.01372399999999999	1	134	0.01372399999999999
chr11-104950797-TACACACACAC-TACACACACACAC	chr11	104950797	TACACACACAC	TACACACACACAC	9500818	PASS	0	none	0.006783	0	134	0.006783
chr11-104950797-TACACACACAC-TACACACACACACAC	chr11	104950797	TACACACACAC	TACACACACACACAC	9500818	PASS	0	none	0.05490500000000001	8	134	0.05490500000000001
chr11-104950797-TACACACACAC-TACACACACACACACAC	chr11	104950797	TACACACACAC	TACACACACACACACAC	9500818	PASS	0	none	0.2669509999999996	42	134	0.2669509999999996
chr11-104950797-TACACACACAC-TACACACACACACACACAC	chr11	104950797	TACACACACAC	TACACACACACACACACAC	9500818	PASS	0	none	0.33567899999999984	52	134	0.33567899999999984
chr11-104950797-TACACACACAC-TACACACACACACACACACAC	chr11	104950797	TACACACACAC	TACACACACACACACACACAC	9500818	PASS	0	none	0.07363900000000001	11	134	0.07363900000000001
chr11-104950797-TACACACACAC-TACACACACACACACACACACAC	chr11	104950797	TACACACACAC	TACACACACACACACACACACAC	9500818	PASS	0	none	0.111371	18	134	0.111371
chr11-104950797-TACACACACAC-TACACACACACACACACACACACAC	chr11	104950797	TACACACACAC	TACACACACACACACACACACACAC	9500818	PASS	0	none	0.02356399999999999	2	134	0.02356399999999999
chr11-104950797-TACACACACAC-TACACACACACACACACACACACACAC	chr11	104950797	TACACACACAC	TACACACACACACACACACACACACAC	9500818	PASS	0	none	0.00152199999999999	0	134	0.00152199999999999
chr11-104950797-TACACACACAC-TACACACACACACACACACACACACACAC	chr11	104950797	TACACACACAC	TACACACACACACACACACACACACACAC	9500818	PASS	0	none	8.9e-5	0	134	8.9e-5
chr11-104950797-TACACACACAC-TACACACACACACACACACACACACACACACAC	chr11	104950797	TACACACACAC	TACACACACACACACACACACACACACACACAC	9500818	PASS	0	none	9e-6	0	134	9e-6
chr11-104950797-TACACACACAC-TACACACACACACACACACACACACACACACACACAC	chr11	104950797	TACACACACAC	TACACACACACACACACACACACACACACACACACAC	9500818	PASS	0	none	0	0	134	1e-6
chr11-104950797-TACACACACAC-TACACACGCACACACACACACAC	chr11	104950797	TACACACACAC	TACACACGCACACACACACACAC	9500818	PASS	0	none	2.2000000000000003e-5	0	134	2.2000000000000003e-5
chr11-104950797-TACACACACAC-TATACACACACACACAC	chr11	104950797	TACACACACAC	TATACACACACACACAC	9500818	PASS	0	none	9e-6	0	134	9e-6
chr11-104950797-TACACACACAC-TATACACACACACACACAC	chr11	104950797	TACACACACAC	TATACACACACACACACAC	9500818	PASS	0	none	9e-6	0	134	9e-6
chr11-104950797-TACACACACAC-TATACACACACACACACACAC	chr11	104950797	TACACACACAC	TATACACACACACACACACAC	9500818	PASS	0	none	2.2000000000000003e-5	0	134	2.2000000000000003e-5
chr11-104950797-TACACACACAC-TATACACACACACACACACACAC	chr11	104950797	TACACACACAC	TATACACACACACACACACACAC	9500818	PASS	0	none	0	0	134	1e-6
chr11-104951019-G-A	chr11	104951019	G	A	20691	PASS	0.0089114	afr	5.870000000000004e-4	1	134	0.0089114
chr11-104951304-G-A	chr11	104951304	G	A	53053	PASS	0.013297	nfe	0.00794999999999998	2	134	0.013297
chr11-104951305-A-G	chr11	104951305	A	G	6461251	PASS	0.99511	nfe	0.882424	133	134	0.99511
chr11-104951305-A-T	chr11	104951305	A	T	6461251	PASS	0	none	0	0	134	1e-6
chr11-104951450-C-G	chr11	104951450	C	G	3816660	PASS	0	none	0	0	74	1e-6
chr11-104951450-C-T	chr11	104951450	C	T	3816660	PASS	0.91719	nfe	0.7486060000000005	71	74	0.91719
chr11-104951451-G-A	chr11	104951451	G	A	33108	PASS	0.068542	afr	0.005869	1	70	0.068542
chr11-104951561-C-A	chr11	104951561	C	A	1986	PASS	0	none	0	0	78	1e-6
chr11-104951561-C-G	chr11	104951561	C	G	1986	PASS	2.4376e-4	nfe	8.9e-5	2	78	2.4376e-4
chr11-104952175-G-T	chr11	104952175	G	T	57835	PASS	0.027436	eas	0.004748	1	132	0.027436
chr11-104954922-C-T	chr11	104954922	C	T	1955945	PASS	0.097111	sas	0.05028300000000002	4	134	0.097111
chr11-104954982-C-T	chr11	104954982	C	T	2702	PASS	1.914e-5	nfe	9e-6	1	134	1.914e-5
chr11-104968495-A-G	chr11	104968495	A	G	14072432	PASS	0.80855	mid	0.6998380000000005	91	134	0.80855
chr11-104968573-G-A	chr11	104968573	G	A	897145	PASS	0.0030029	afr	8.9e-5	0	134	0.0030029
chr11-104968573-G-C	chr11	104968573	G	C	897145	PASS	0.098739	sas	0.05819300000000001	5	134	0.098739
chr11-104968918-C-G	chr11	104968918	C	G	120581	PASS	0.090747	sas	0.03351500000000002	1	44	0.090747
chr11-104975468-C-T	chr11	104975468	C	T	8461	PASS	0.0079951	nfe	0.002432	1	14	0.0079951
chr11-104995282-G-T	chr11	104995282	G	T	7564	PASS	0.0091951	nfe	0.0031580000000000002	0	2	0.0091951
chr11-104995319-C-T	chr11	104995319	C	T	565068	PASS	0.49752	eas	0.236135	0	0	0.49752
chr11-104995657-A-T	chr11	104995657	A	T	1172042	PASS	0.1137	sas	0.10178	17	134	0.1137
chr11-104995717-C-T	chr11	104995717	C	T	722	PASS	9.5e-7	nfe	0	1	134	1e-6
chr11-104995734-A-T	chr11	104995734	A	T	7777180	PASS	0.59252	eas	0.42622499999999974	61	134	0.59252
chr11-104995793-A-G	chr11	104995793	A	G	2415	PASS	1.1816e-4	nfe	2.2000000000000003e-5	1	134	1.1816e-4
chr11-104995881-G-C	chr11	104995881	G	C	75214	PASS	0.0061241	sas	0.005082	2	134	0.0061241
chr11-104997507-C-G	chr11	104997507	C	G	25662	PASS	0	none	0	0	134	1e-6
chr11-104997507-C-T	chr11	104997507	C	T	25662	PASS	0.021369	afr	0.00147299999999999	1	134	0.021369
chr11-104998855-A-C	chr11	104998855	A	C	931687	PASS	0.10699	sas	0.051886	5	134	0.10699
chr11-104998981-G-C	chr11	104998981	G	C	10243054	PASS	0.75041	eas	0.49738299999999946	66	134	0.75041
chr11-104999048-CTT-C	chr11	104999048	CTT	C	135572	ExcessHet	9.5e-7	nfe	1.0799999999999996e-4	0	110	1.0799999999999996e-4
chr11-104999048-CTT-CT	chr11	104999048	CTT	CT	135572	ExcessHet	0	none	0.04718200000000001	1	110	0.04718200000000001
chr11-104999048-CTT-CTTT	chr11	104999048	CTT	CTTT	135572	ExcessHet	0	none	0.04680900000000001	1	110	0.04680900000000001
chr11-104999048-CTT-CTTTT	chr11	104999048	CTT	CTTTT	135572	ExcessHet	0	none	4.500000000000005e-4	0	110	4.500000000000005e-4
chr11-104999048-CTT-CTTTTT	chr11	104999048	CTT	CTTTTT	135572	ExcessHet	0	none	0	0	110	1e-6
chr11-104999048-CTT-TTT	chr11	104999048	CTT	TTT	135572	ExcessHet	0	none	9e-6	0	110	9e-6
chr11-104999108-C-T	chr11	104999108	C	T	7224	PASS	0.0011393	amr	3.6000000000000035e-4	1	134	0.0011393
chr11-105000135-T-A	chr11	105000135	T	A	32599	PASS	0.01996	afr	0.00144799999999999	1	134	0.01996
chr11-105000218-C-T	chr11	105000218	C	T	3310838	PASS	0.11416	mid	0.09383300000000004	14	134	0.11416
chr11-105000595-G-A	chr11	105000595	G	A	2160486	PASS	0.11574	mid	0.094236	13	134	0.11574
chr11-105000617-G-A	chr11	105000617	G	A	67990	PASS	0.0041084	nfe	0.002993	2	134	0.0041084
chr11-105001897-TACACAC-T	chr11	105001897	TACACAC	T	964878.97	ExcessHet	1.354e-5	nfe	2.2000000000000003e-5	0	124	2.2000000000000003e-5
chr11-105001897-TACACAC-TAC	chr11	105001897	TACACAC	TAC	964878.97	ExcessHet	0	none	0.01023899999999999	1	124	0.01023899999999999
chr11-105001897-TACACAC-TACAC	chr11	105001897	TACACAC	TACAC	964878.97	ExcessHet	0	none	0.245051	47	124	0.245051
chr11-105001897-TACACAC-TACACACAC	chr11	105001897	TACACAC	TACACACAC	964878.97	ExcessHet	0	none	0.005106	0	124	0.005106
chr11-105001897-TACACAC-TACACACACAC	chr11	105001897	TACACAC	TACACACACAC	964878.97	ExcessHet	0	none	0.002891	0	124	0.002891
chr11-105001897-TACACAC-TACACACACACAC	chr11	105001897	TACACAC	TACACACACACAC	964878.97	ExcessHet	0	none	4.05e-4	0	124	4.05e-4
chr11-105002254-C-T	chr11	105002254	C	T	21899347	PASS	0.99839	nfe	0.9897270000000004	134	134	0.99839
chr11-105003452-TGAGA-T	chr11	105003452	TGAGA	T	1248894.97	ExcessHet	6.32e-6	sas	1.88e-4	0	134	1.88e-4
chr11-105003452-TGAGA-TGA	chr11	105003452	TGAGA	TGA	1248894.97	ExcessHet	0	none	0.03293200000000001	2	134	0.03293200000000001
chr11-105003452-TGAGA-TGAGAGA	chr11	105003452	TGAGA	TGAGAGA	1248894.97	ExcessHet	0	none	0.089754	6	134	0.089754
chr11-105003452-TGAGA-TGAGAGAGA	chr11	105003452	TGAGA	TGAGAGAGA	1248894.97	ExcessHet	0	none	1.0799999999999996e-4	0	134	1.0799999999999996e-4
chr11-105006990-C-G	chr11	105006990	C	G	5847080	PASS	0.56318	afr	0.30175299999999994	50	134	0.56318
chr11-105007076-A-G	chr11	105007076	A	G	9755145	PASS	0.58022	afr	0.3086399999999995	50	134	0.58022
chr11-105007200-T-C	chr11	105007200	T	C	19236376	PASS	0.60764	afr	0.4088939999999995	58	134	0.60764
chr11-105007313-GTT-G	chr11	105007313	GTT	G	545447	ExcessHet	0	none	0	0	102	1e-6
chr11-105007313-GTT-GT	chr11	105007313	GTT	GT	545447	ExcessHet	0	none	0.005771	0	102	0.005771
chr11-105007313-GTT-GTTT	chr11	105007313	GTT	GTTT	545447	ExcessHet	0	none	0.202002	19	102	0.202002
chr11-105007313-GTT-GTTTT	chr11	105007313	GTT	GTTTT	545447	ExcessHet	0	none	0.00113099999999999	0	102	0.00113099999999999
chr11-105007313-GTT-GTTTTT	chr11	105007313	GTT	GTTTTT	545447	ExcessHet	0	none	2.2000000000000003e-5	0	102	2.2000000000000003e-5
chr11-105007313-GTT-GTTTTTTTTTTTTTT	chr11	105007313	GTT	GTTTTTTTTTTTTTT	545447	ExcessHet	0	none	0	0	102	1e-6
chr11-105007313-GTT-GTTTTTTTTTTTTTTT	chr11	105007313	GTT	GTTTTTTTTTTTTTTT	545447	ExcessHet	0	none	9e-6	0	102	9e-6
chr11-105007313-GTT-TTT	chr11	105007313	GTT	TTT	545447	ExcessHet	0	none	2.09e-4	0	102	2.09e-4
chr11-105008747-C-T	chr11	105008747	C	T	97390	PASS	0.049324	eas	0.005725	1	134	0.049324
chr11-105008901-G-C	chr11	105008901	G	C	619702	PASS	0.18999	afr	0.019756	1	134	0.18999
chr11-105008931-T-A	chr11	105008931	T	A	896146	PASS	0.043092	nfe	0.02512700000000001	6	134	0.043092
chr11-105008959-CTT-C	chr11	105008959	CTT	C	281205	ExcessHet	1.9804e-4	sas	4.500000000000005e-4	0	104	4.500000000000005e-4
chr11-105008959-CTT-CT	chr11	105008959	CTT	CT	281205	ExcessHet	0	none	0.12385	9	104	0.12385
chr11-105008959-CTT-CTTT	chr11	105008959	CTT	CTTT	281205	ExcessHet	0	none	0.01547299999999999	1	104	0.01547299999999999
chr11-105008959-CTT-CTTTT	chr11	105008959	CTT	CTTTT	281205	ExcessHet	0	none	0	0	104	1e-6
chr11-105008959-CTT-TTT	chr11	105008959	CTT	TTT	281205	ExcessHet	0	none	0	0	104	1e-6
chr11-105008973-A-*	chr11	105008973	A	*	536690	PASS	0	none	2.2000000000000003e-5	0	134	2.2000000000000003e-5
chr11-105008973-A-G	chr11	105008973	A	G	536690	PASS	0.18912	afr	0.019862	1	134	0.18912
chr11-105023272-A-C	chr11	105023272	A	C	1499163	PASS	0.3037	amr	0.142485	13	134	0.3037
chr11-105023272-A-G	chr11	105023272	A	G	1499163	PASS	1.5359e-4	nfe	5.2999999999999994e-5	0	134	1.5359e-4
chr11-105025790-G-A	chr11	105025790	G	A	415179	PASS	0.23956	amr	0.06421900000000001	0	0	0.23956
chr11-105025809-T-G	chr11	105025809	T	G	143095	PASS	0.063145	nfe	0.02640900000000001	0	0	0.063145
chr11-105025886-G-A	chr11	105025886	G	A	2105422	PASS	0.70944	eas	0.4508359999999994	1	2	0.70944
chr11-105026117-A-G	chr11	105026117	A	G	1856070	PASS	0.27605	nfe	0.224156	45	134	0.27605
chr11-105026153-A-G	chr11	105026153	A	G	1261299	PASS	0.29263	amr	0.14060100000000003	13	134	0.29263
chr11-105026166-C-A	chr11	105026166	C	A	1549800	PASS	0.30556	amr	0.16157200000000002	14	134	0.30556
chr11-105026212-C-T	chr11	105026212	C	T	48711	PASS	0.0036769	nfe	0.002967	1	134	0.0036769
chr11-105026385-T-*	chr11	105026385	T	*	41384	PASS	0	none	9.87999999999999e-4	0	134	9.87999999999999e-4
chr11-105026385-T-C	chr11	105026385	T	C	41384	PASS	0.0068285	nfe	0.002993	1	134	0.0068285
chr11-105026398-GT-AT	chr11	105026398	GT	AT	231430	ExcessHet	0	none	0	0	114	1e-6
chr11-105026398-GT-G	chr11	105026398	GT	G	231430	ExcessHet	4.0612e-4	nfe	0.00193999999999999	0	114	0.00193999999999999
chr11-105026398-GT-GTT	chr11	105026398	GT	GTT	231430	ExcessHet	0	none	0.123373	18	114	0.123373
chr11-105026398-GT-GTTT	chr11	105026398	GT	GTTT	231430	ExcessHet	0	none	0.00137399999999999	0	114	0.00137399999999999
chr11-105026398-GT-GTTTT	chr11	105026398	GT	GTTTT	231430	ExcessHet	0	none	2.2000000000000003e-5	0	114	2.2000000000000003e-5
chr11-105026398-GT-TT	chr11	105026398	GT	TT	231430	ExcessHet	0	none	5.2999999999999994e-5	0	114	5.2999999999999994e-5
chr11-105026710-A-G	chr11	105026710	A	G	4608543	PASS	0.27689	nfe	0.225936	45	134	0.27689
chr11-105026992-GC-G	chr11	105026992	GC	G	311919.97	PASS	0.07945	afr	0.007353	1	134	0.07945
chr11-105027116-T-C	chr11	105027116	T	C	2841250	PASS	0.29474	amr	0.14267300000000002	13	134	0.29474
chr11-105027281-T-G	chr11	105027281	T	G	754323	PASS	0.23284	amr	0.08966400000000001	8	130	0.23284
chr11-105029032-G-A	chr11	105029032	G	A	72952	PASS	0.012071	sas	0.006034	1	134	0.012071
chr11-105029090-C-A	chr11	105029090	C	A	2439454	PASS	0.31265	amr	0.142566	13	134	0.31265
chr11-105029090-C-T	chr11	105029090	C	T	2439454	PASS	5.36e-6	nfe	0	0	134	5.36e-6
chr11-105029174-T-C	chr11	105029174	T	C	661218	PASS	0.093797	afr	0.02690300000000001	2	134	0.093797
chr11-105029388-G-C	chr11	105029388	G	C	2262200	PASS	0.28147	amr	0.138126	13	134	0.28147
chr11-105029658-C-T	chr11	105029658	C	T	5307907	PASS	0.31468	amr	0.142593	13	134	0.31468
chr11-105029761-G-A	chr11	105029761	G	A	7614842	PASS	0.31496	amr	0.142593	13	134	0.31496
chr11-105030221-T-C	chr11	105030221	T	C	764239	PASS	0.064009	afr	0.04057200000000002	5	134	0.064009
chr11-105030280-C-T	chr11	105030280	C	T	2711167	PASS	0.30023	amr	0.141328	13	134	0.30023
chr11-105030603-T-C	chr11	105030603	T	C	158427	PASS	0.015755	nfe	0.01068599999999998	2	134	0.015755
chr11-105030803-GT-G	chr11	105030803	GT	G	164177.97	PASS	0.056892	nfe	0.02925700000000002	3	124	0.056892
chr11-105031189-C-T	chr11	105031189	C	T	65314	PASS	0.0046	nfe	0.003499	2	134	0.0046
chr11-105031324-G-A	chr11	105031324	G	A	20465	PASS	0.0066425	mid	0.00122899999999999	1	134	0.0066425
chr11-105032992-G-A	chr11	105032992	G	A	2687256	PASS	0.31064	amr	0.13946400000000003	13	132	0.31064
chr11-105033215-T-*	chr11	105033215	T	*	59905	PASS	0	none	0	0	132	1e-6
chr11-105033215-T-A	chr11	105033215	T	A	59905	PASS	0.0057071	nfe	0.004544	1	132	0.0057071
chr11-105033257-A-C	chr11	105033257	A	C	4772431	PASS	0.59111	afr	0.3998919999999993	59	134	0.59111
chr11-105033257-A-T	chr11	105033257	A	T	4772431	PASS	0	none	0	0	134	1e-6
chr11-105033843-A-C	chr11	105033843	A	C	1966081	PASS	0.32359	amr	0.14007200000000003	9	94	0.32359
chr11-105034020-A-G	chr11	105034020	A	G	207	VQSRTrancheSNP99.70to99.80	1.49e-6	nfe	0	1	132	1.49e-6
chr11-105034301-C-T	chr11	105034301	C	T	36659	PASS	0.0011221	nfe	4.05e-4	1	134	0.0011221
chr11-105034320-G-A	chr11	105034320	G	A	9309496	PASS	0.3168	amr	0.148595	13	134	0.3168
chr11-105034585-T-C	chr11	105034585	T	C	739	VQSRTrancheSNP99.80to99.90	1.3544e-4	nfe	0	1	134	1.3544e-4
chr11-105034589-A-G	chr11	105034589	A	G	3764172	PASS	0.28921	amr	0.142969	13	134	0.28921
chr11-105034982-C-T	chr11	105034982	C	T	374935	PASS	0.19626	afr	0.02147400000000001	1	134	0.19626
chr11-105035045-G-A	chr11	105035045	G	A	79227	PASS	0.011512	mid	0.003068	2	134	0.011512
chr11-105041212-A-G	chr11	105041212	A	G	320646	PASS	0.18744	amr	0.03266600000000001	2	134	0.18744
chr11-105041285-G-T	chr11	105041285	G	T	2395524	PASS	0.28844	amr	0.14291600000000002	13	134	0.28844
chr11-105041494-T-A	chr11	105041494	T	A	8028732	PASS	0.38426	afr	0.17156400000000002	14	134	0.38426
chr11-105041731-A-C	chr11	105041731	A	C	5097279	PASS	0.31785	amr	0.148702	13	134	0.31785
chr11-105041826-C-T	chr11	105041826	C	T	1719547	PASS	0.25799	amr	0.09351100000000002	8	134	0.25799
chr11-105043360-AG-*	chr11	105043360	AG	*	957831.97	PASS	0	none	5.640000000000005e-4	0	130	5.640000000000005e-4
chr11-105043360-AG-A	chr11	105043360	AG	A	957831.97	PASS	0.26688	amr	0.13259600000000002	13	130	0.26688
chr11-105043361-G-*	chr11	105043361	G	*	11963	PASS	0	none	0.133349	13	130	0.133349
chr11-105043361-G-A	chr11	105043361	G	A	11963	PASS	2.3192e-4	nfe	0.00152199999999999	0	130	0.00152199999999999
chr11-105043775-C-T	chr11	105043775	C	T	1449399	PASS	0.27783	nfe	0.209262	43	128	0.27783
chr11-105043841-CA-C	chr11	105043841	CA	C	91384.97	PASS	0.15387	afr	0.01419299999999998	1	124	0.15387
chr11-105043859-G-A	chr11	105043859	G	A	197177	PASS	0.061726	afr	0.03546800000000002	5	116	0.061726
chr11-105043864-C-A	chr11	105043864	C	A	22163	PASS	0	none	0	0	116	1e-6
chr11-105043864-C-T	chr11	105043864	C	T	22163	PASS	0.0082075	nfe	0.003143	1	116	0.0082075
chr11-105044242-G-C	chr11	105044242	G	C	4927017	PASS	0.27871	nfe	0.225423	44	134	0.27871
chr11-105044714-C-T	chr11	105044714	C	T	3747474	VQSRTrancheSNP99.90to99.95	0.17619	amr	0.08774200000000001	8	134	0.17619
chr11-105044717-C-A	chr11	105044717	C	A	3895090	VQSRTrancheSNP99.90to99.95	0.1701	amr	0.091525	8	134	0.1701
chr11-105044717-C-T	chr11	105044717	C	T	3895090	VQSRTrancheSNP99.90to99.95	0	none	9e-6	0	134	9e-6
chr11-105044836-T-C	chr11	105044836	T	C	4967559	PASS	0.26996	nfe	0.218642	43	132	0.26996
chr11-105044845-G-A	chr11	105044845	G	A	34500	PASS	0.0031329	nfe	0.00125299999999999	1	132	0.0031329
chr11-105045089-GTC-G	chr11	105045089	GTC	G	341190.97	PASS	0.17191	afr	0.01545899999999999	1	134	0.17191
chr11-105045090-T-*	chr11	105045090	T	*	124	PASS	0	none	0.01545899999999999	1	134	0.01545899999999999
chr11-105045090-T-C	chr11	105045090	T	C	124	PASS	0	none	9e-6	0	134	9e-6
chr11-105045117-T-C	chr11	105045117	T	C	259763	PASS	0.17346	afr	0.01553799999999999	1	134	0.17346
chr11-105045333-A-*	chr11	105045333	A	*	124549	PASS	0	none	9e-6	0	134	9e-6
chr11-105045333-A-G	chr11	105045333	A	G	124549	PASS	0.013643	mid	0.003068	2	134	0.013643
chr11-105063326-T-C	chr11	105063326	T	C	962869	PASS	0.98618	nfe	0.4099669999999997	0	0	0.98618
chr11-105063373-G-A	chr11	105063373	G	A	1290181	PASS	0.98604	nfe	0.48341999999999957	0	0	0.98604
chr11-105065433-A-G	chr11	105065433	A	G	1783850	PASS	0.97029	eas	0.5211040000000006	2	2	0.97029
chr11-105065433-A-T	chr11	105065433	A	T	1783850	PASS	0	none	0	0	2	1e-6
chr11-105065542-A-C	chr11	105065542	A	C	46	PASS	0	none	0	0	2	1e-6
chr11-105065542-A-G	chr11	105065542	A	G	46	PASS	0	none	0	0	2	1e-6
chr11-105066101-G-A	chr11	105066101	G	A	8631712	PASS	0.99156	nfe	0.950623	134	134	0.99156
chr11-105066115-C-G	chr11	105066115	C	G	9411479	PASS	0.9917	nfe	0.950894	134	134	0.9917
chr11-105066154-C-A	chr11	105066154	C	A	2712	PASS	0	none	0	0	134	1e-6
chr11-105066154-C-T	chr11	105066154	C	T	2712	PASS	2.1235e-4	nfe	1.88e-4	1	134	2.1235e-4
chr11-105066325-A-G	chr11	105066325	A	G	3615	PASS	0.0032787	sas	3.6000000000000035e-4	1	132	0.0032787
chr11-105069553-A-G	chr11	105069553	A	G	1156386	PASS	0.97045	nfe	0.42319399999999985	0	0	0.97045
chr11-105070457-T-A	chr11	105070457	T	A	1718197	PASS	0	none	0	0	128	1e-6
chr11-105070457-T-C	chr11	105070457	T	C	1718197	PASS	0.58133	nfe	0.3737999999999995	81	128	0.58133
chr11-105070530-G-A	chr11	105070530	G	A	4348593	PASS	0.98677	eas	0.7983100000000005	130	134	0.98677
chr11-105070682-C-T	chr11	105070682	C	T	26558	PASS	0.028101	afr	0.002816	1	134	0.028101
chr11-105070725-G-A	chr11	105070725	G	A	73596	PASS	6.035e-5	eas	3.6999999999999985e-5	0	134	6.035e-5
chr11-105070725-G-C	chr11	105070725	G	C	73596	PASS	0.011251	nfe	0.005339	1	134	0.011251
chr11-105070890-G-T	chr11	105070890	G	T	5248979	PASS	0.9899	nfe	0.9127150000000006	134	134	0.9899
chr11-105095855-C-T	chr11	105095855	C	T	91	PASS	0	none	0	0	0	1e-6
chr11-105096015-G-A	chr11	105096015	G	A	58432	PASS	0.011338	nfe	0.00589	0	36	0.011338
chr11-105096065-T-C	chr11	105096065	T	C	4865982	PASS	0.65892	nfe	0.38626199999999983	33	46	0.65892
chr11-105096500-T-*	chr11	105096500	T	*	556755	PASS	0	none	9e-6	0	0	9e-6
chr11-105096500-T-C	chr11	105096500	T	C	556755	PASS	0.69522	nfe	0.205312	0	0	0.69522
chr11-105099531-C-T	chr11	105099531	C	T	219971	PASS	0.027613	nfe	0.022002	3	132	0.027613
chr11-105100483-C-T	chr11	105100483	C	T	14081150	PASS	0.65543	nfe	0.5713590000000003	89	134	0.65543
chr11-105100506-C-A	chr11	105100506	C	A	3814448	PASS	0	none	0	0	134	1e-6
chr11-105100506-C-T	chr11	105100506	C	T	3814448	PASS	0.20058	nfe	0.132907	26	134	0.20058
chr11-105100530-G-A	chr11	105100530	G	A	2599864	PASS	0.27946	amr	0.088895	4	134	0.27946
chr11-105101374-C-T	chr11	105101374	C	T	738505	PASS	0.051678	nfe	0.02921200000000002	6	134	0.051678
chr11-105101463-C-T	chr11	105101463	C	T	15358381	PASS	0.6687	afr	0.5882470000000005	89	134	0.6687
chr11-105101547-CT-C	chr11	105101547	CT	C	779830.97	PASS	0.26228	amr	0.08739300000000001	4	134	0.26228
chr11-105101547-CT-CTT	chr11	105101547	CT	CTT	779830.97	PASS	0	none	0	0	134	1e-6
chr11-105123129-A-T	chr11	105123129	A	T	163816	PASS	0.07308	nfe	0.027189	3	90	0.07308
chr11-105123263-T-C	chr11	105123263	T	C	1709742	PASS	0.40151	sas	0.216739	18	102	0.40151
chr11-105123488-C-A	chr11	105123488	C	A	187485	PASS	0.027587	mid	0.019758	2	88	0.027587
chr11-105123488-C-T	chr11	105123488	C	T	187485	PASS	9.6305e-4	sas	5.2999999999999994e-5	0	88	9.6305e-4
chr11-105138698-G-A	chr11	105138698	G	A	1899950	PASS	0.26996	amr	0.07865100000000001	2	134	0.26996
chr11-105139464-A-G	chr11	105139464	A	G	4221688	PASS	0.53948	amr	0.38054399999999966	40	132	0.53948
chr11-105610486-T-C	chr11	105610486	T	C	57424	PASS	0.055037	sas	0.02413800000000001	0	0	0.055037
chr11-105610870-CTTTTTTTTTT-*	chr11	105610870	CTTTTTTTTTT	*	3288971	PASS	0	none	0.00149699999999999	0	114	0.00149699999999999
chr11-105610870-CTTTTTTTTTT-ATTTTTTTTTT	chr11	105610870	CTTTTTTTTTT	ATTTTTTTTTT	3288971	PASS	0	none	0	0	114	1e-6
chr11-105610870-CTTTTTTTTTT-C	chr11	105610870	CTTTTTTTTTT	C	3288971	PASS	4.134e-5	nfe	9e-6	0	114	4.134e-5
chr11-105610870-CTTTTTTTTTT-CT	chr11	105610870	CTTTTTTTTTT	CT	3288971	PASS	0	none	3.6999999999999985e-5	0	114	3.6999999999999985e-5
chr11-105610870-CTTTTTTTTTT-CTT	chr11	105610870	CTTTTTTTTTT	CTT	3288971	PASS	0	none	5.2999999999999994e-5	0	114	5.2999999999999994e-5
chr11-105610870-CTTTTTTTTTT-CTTT	chr11	105610870	CTTTTTTTTTT	CTTT	3288971	PASS	0	none	0.00120399999999999	0	114	0.00120399999999999
chr11-105610870-CTTTTTTTTTT-CTTTT	chr11	105610870	CTTTTTTTTTT	CTTTT	3288971	PASS	0	none	0.005568	2	114	0.005568
chr11-105610870-CTTTTTTTTTT-CTTTTT	chr11	105610870	CTTTTTTTTTT	CTTTTT	3288971	PASS	0	none	0.022311	3	114	0.022311
chr11-105610870-CTTTTTTTTTT-CTTTTTT	chr11	105610870	CTTTTTTTTTT	CTTTTTT	3288971	PASS	0	none	0.091137	20	114	0.091137
chr11-105610870-CTTTTTTTTTT-CTTTTTTT	chr11	105610870	CTTTTTTTTTT	CTTTTTTT	3288971	PASS	0	none	0.246009	49	114	0.246009
chr11-105610870-CTTTTTTTTTT-CTTTTTTTT	chr11	105610870	CTTTTTTTTTT	CTTTTTTTT	3288971	PASS	0	none	0.132849	29	114	0.132849
chr11-105610870-CTTTTTTTTTT-CTTTTTTTTCTTTTTTTTTTTTTTT	chr11	105610870	CTTTTTTTTTT	CTTTTTTTTCTTTTTTTTTTTTTTT	3288971	PASS	0	none	0	0	114	1e-6
chr11-105610870-CTTTTTTTTTT-CTTTTTTTTCTTTTTTTTTTTTTTTTTTT	chr11	105610870	CTTTTTTTTTT	CTTTTTTTTCTTTTTTTTTTTTTTTTTTT	3288971	PASS	0	none	9e-6	0	114	9e-6
chr11-105610870-CTTTTTTTTTT-CTTTTTTTTT	chr11	105610870	CTTTTTTTTTT	CTTTTTTTTT	3288971	PASS	0	none	0.05242400000000002	9	114	0.05242400000000002
chr11-105610870-CTTTTTTTTTT-CTTTTTTTTTTT	chr11	105610870	CTTTTTTTTTT	CTTTTTTTTTTT	3288971	PASS	0	none	7.970000000000003e-4	0	114	7.970000000000003e-4
chr11-105610870-CTTTTTTTTTT-CTTTTTTTTTTTT	chr11	105610870	CTTTTTTTTTT	CTTTTTTTTTTTT	3288971	PASS	0	none	1.6699999999999994e-4	0	114	1.6699999999999994e-4
chr11-105610870-CTTTTTTTTTT-CTTTTTTTTTTTTT	chr11	105610870	CTTTTTTTTTT	CTTTTTTTTTTTTT	3288971	PASS	0	none	7.099999999999998e-5	0	114	7.099999999999998e-5
chr11-105610870-CTTTTTTTTTT-CTTTTTTTTTTTTTTTTTTTTTTTTT	chr11	105610870	CTTTTTTTTTT	CTTTTTTTTTTTTTTTTTTTTTTTTT	3288971	PASS	0	none	9e-6	0	114	9e-6
chr11-105610870-CTTTTTTTTTT-CTTTTTTTTTTTTTTTTTTTTTTTTTTTT	chr11	105610870	CTTTTTTTTTT	CTTTTTTTTTTTTTTTTTTTTTTTTTTTT	3288971	PASS	0	none	0	0	114	1e-6
chr11-105610870-CTTTTTTTTTT-CTTTTTTTTTTTTTTTTTTTTTTTTTTTTTTTTTTTTTT	chr11	105610870	CTTTTTTTTTT	CTTTTTTTTTTTTTTTTTTTTTTTTTTTTTTTTTTTTTT	3288971	PASS	0	none	0	0	114	1e-6
chr11-105610870-CTTTTTTTTTT-CTTTTTTTTTTTTTTTTTTTTTTTTTTTTTTTTTTTTTTTT	chr11	105610870	CTTTTTTTTTT	CTTTTTTTTTTTTTTTTTTTTTTTTTTTTTTTTTTTTTTTT	3288971	PASS	0	none	0	0	114	1e-6
chr11-105610870-CTTTTTTTTTT-GTTTTTTTTTT	chr11	105610870	CTTTTTTTTTT	GTTTTTTTTTT	3288971	PASS	0	none	2.2000000000000003e-5	0	114	2.2000000000000003e-5
chr11-105610870-CTTTTTTTTTT-TTTTTTTTTTT	chr11	105610870	CTTTTTTTTTT	TTTTTTTTTTT	3288971	PASS	0	none	1.47e-4	0	114	1.47e-4
chr11-105610871-T-*	chr11	105610871	T	*	5250.97	PASS	0	none	0.5090280000000005	75	82	0.5090280000000005
chr11-105610871-T-TTTTTTTTC	chr11	105610871	T	TTTTTTTTC	5250.97	PASS	0.17238	afr	0.00176599999999999	0	82	0.17238
chr11-105610871-T-TTTTTTTTTTTTTTTTGG	chr11	105610871	T	TTTTTTTTTTTTTTTTGG	5250.97	PASS	0	none	0	0	82	1e-6
chr11-105610872-T-*	chr11	105610872	T	*	1630	PASS	0	none	0.49086299999999944	75	82	0.49086299999999944
chr11-105610872-T-G	chr11	105610872	T	G	1630	PASS	0	none	0	0	82	1e-6
chr11-105610872-T-TTTTTTTC	chr11	105610872	T	TTTTTTTC	1630	PASS	0.011778	afr	0.00125299999999999	0	82	0.011778
chr11-105610874-T-*	chr11	105610874	T	*	35.97	PASS	0	none	0.187764	36	46	0.187764
chr11-105610874-T-TTTTTC	chr11	105610874	T	TTTTTC	35.97	PASS	0	none	3.3800000000000046e-4	0	46	3.3800000000000046e-4
chr11-105610875-T-*	chr11	105610875	T	*	92	PASS	0	none	0.04660500000000001	6	70	0.04660500000000001
chr11-105610875-T-C	chr11	105610875	T	C	92	PASS	3.687e-5	nfe	2.2899999999999996e-4	0	70	2.2899999999999996e-4
chr11-105610876-T-*	chr11	105610876	T	*	197	VQSRTrancheINDEL99.50to99.90	0	none	0.01094099999999999	4	114	0.01094099999999999
chr11-105610876-T-C	chr11	105610876	T	C	197	VQSRTrancheINDEL99.50to99.90	1.175e-5	nfe	9e-6	0	114	1.175e-5
chr11-105610876-T-TTTTTTTTTTTG	chr11	105610876	T	TTTTTTTTTTTG	197	VQSRTrancheINDEL99.50to99.90	0	none	0	0	114	1e-6
chr11-105610895-A-*	chr11	105610895	A	*	515448	VQSRTrancheSNP99.90to99.95	0	none	0.03114600000000001	0	84	0.03114600000000001
chr11-105610895-A-C	chr11	105610895	A	C	515448	VQSRTrancheSNP99.90to99.95	0	none	0	0	84	1e-6
chr11-105610895-A-G	chr11	105610895	A	G	515448	VQSRTrancheSNP99.90to99.95	1.1058e-4	sas	2.9400000000000004e-4	0	84	2.9400000000000004e-4
chr11-105610895-A-T	chr11	105610895	A	T	515448	VQSRTrancheSNP99.90to99.95	0.30008	sas	0.08121100000000002	0	84	0.30008
chr11-105611194-T-C	chr11	105611194	T	C	1179610	PASS	0.10989	nfe	0.08733900000000001	18	134	0.10989
chr11-105612182-G-T	chr11	105612182	G	T	417634	PASS	0.040445	nfe	0.02897300000000001	4	134	0.040445
chr11-105612607-GTT-*	chr11	105612607	GTT	*	7189683	PASS	0	none	7.099999999999998e-5	0	118	7.099999999999998e-5
chr11-105612607-GTT-G	chr11	105612607	GTT	G	7189683	PASS	5.978e-5	eas	1.0799999999999996e-4	0	118	1.0799999999999996e-4
chr11-105612607-GTT-GT	chr11	105612607	GTT	GT	7189683	PASS	0	none	0.8568550000000005	110	118	0.8568550000000005
chr11-105612607-GTT-GTTT	chr11	105612607	GTT	GTTT	7189683	PASS	0	none	8.9e-5	0	118	8.9e-5
chr11-105612607-GTT-TTT	chr11	105612607	GTT	TTT	7189683	PASS	0	none	2.2000000000000003e-5	0	118	2.2000000000000003e-5
chr11-105612609-T-*	chr11	105612609	T	*	14481	PASS	0	none	2.5100000000000014e-4	0	132	2.5100000000000014e-4
chr11-105612609-T-G	chr11	105612609	T	G	14481	PASS	0.0020045	nfe	0.00115599999999999	2	132	0.0020045
chr11-105612902-A-G	chr11	105612902	A	G	54367	PASS	0.046485	amr	0.02231800000000002	0	0	0.046485
chr11-105612934-A-G	chr11	105612934	A	G	273689	PASS	0.5667	sas	0.118062	0	0	0.5667
chr11-105752961-T-C	chr11	105752961	T	C	514195	PASS	0.029895	nfe	0.02047000000000001	4	134	0.029895
chr11-105753169-C-T	chr11	105753169	C	T	465335	PASS	0.012556	sas	0.008391	3	134	0.012556
chr11-105861961-C-T	chr11	105861961	C	T	3295318	PASS	0.49834	afr	0.203391	30	134	0.49834
chr11-105862005-CT-*	chr11	105862005	CT	*	1788481	PASS	0	none	9e-6	0	134	9e-6
chr11-105862005-CT-C	chr11	105862005	CT	C	1788481	PASS	1.1693e-4	nfe	3.160000000000005e-4	0	134	3.160000000000005e-4
chr11-105862005-CT-CTT	chr11	105862005	CT	CTT	1788481	PASS	0	none	5.870000000000004e-4	0	134	5.870000000000004e-4
chr11-105862005-CT-TT	chr11	105862005	CT	TT	1788481	PASS	0	none	0.088761	14	134	0.088761
chr11-105862432-T-C	chr11	105862432	T	C	6458	PASS	0.0011584	sas	6.570000000000002e-4	1	120	0.0011584
chr11-105862442-T-A	chr11	105862442	T	A	1133310	PASS	0.20981	nfe	0.16467800000000002	24	112	0.20981
chr11-105862479-C-T	chr11	105862479	C	T	823	PASS	1.267e-5	nfe	3.6999999999999985e-5	1	96	3.6999999999999985e-5
chr11-105862498-G-A	chr11	105862498	G	A	678812	PASS	0.46533	afr	0.15943400000000002	19	82	0.46533
chr11-105862498-G-GAAAAAAAAAAAAA	chr11	105862498	G	GAAAAAAAAAAAAA	678812	PASS	0	none	0	0	82	1e-6
chr11-105862498-G-T	chr11	105862498	G	T	678812	PASS	0	none	9e-6	0	82	9e-6
chr11-105862540-C-A	chr11	105862540	C	A	452036	PASS	0	none	0	0	24	1e-6
chr11-105862540-C-G	chr11	105862540	C	G	452036	PASS	0	none	0	0	24	1e-6
chr11-105862540-C-T	chr11	105862540	C	T	452036	PASS	0.19417	nfe	0.12218700000000002	7	24	0.19417
chr11-105862652-CAGTGGAATACTGTATATAATTT-C	chr11	105862652	CAGTGGAATACTGTATATAATTT	C	237471.97	PASS	0.078195	nfe	0.05902100000000002	0	0	0.078195
chr11-105862670-A-*	chr11	105862670	A	*	389.97	VQSRTrancheINDEL96.00to97.00	0	none	0.05902100000000002	0	0	0.05902100000000002
chr11-105862670-A-AGC	chr11	105862670	A	AGC	389.97	VQSRTrancheINDEL96.00to97.00	0	none	6.999999999999998e-5	0	0	6.999999999999998e-5
chr11-105887378-G-A	chr11	105887378	G	A	1473731	PASS	0.28548	amr	0.20453800000000005	33	122	0.28548
chr11-105898257-T-A	chr11	105898257	T	A	1416594	PASS	0	none	0	0	134	1e-6
chr11-105898257-T-C	chr11	105898257	T	C	1416594	PASS	0.234	amr	0.08852000000000002	17	134	0.234
chr11-105898532-CAT-*	chr11	105898532	CAT	*	26461.97	PASS	0	none	5.2999999999999994e-5	0	134	5.2999999999999994e-5
chr11-105898532-CAT-C	chr11	105898532	CAT	C	26461.97	PASS	0.010422	afr	9.400000000000004e-4	1	134	0.010422
chr11-105903807-T-C	chr11	105903807	T	C	1495122	PASS	0.080688	nfe	0.06338300000000001	6	134	0.080688
chr11-105910294-CTTT-C	chr11	105910294	CTTT	C	390967	ExcessHet	0	none	0	0	102	1e-6
chr11-105910294-CTTT-CT	chr11	105910294	CTTT	CT	390967	ExcessHet	0	none	0.00134899999999999	0	102	0.00134899999999999
chr11-105910294-CTTT-CTT	chr11	105910294	CTTT	CTT	390967	ExcessHet	0	none	0.07496700000000002	4	102	0.07496700000000002
chr11-105910294-CTTT-CTTTT	chr11	105910294	CTTT	CTTTT	390967	ExcessHet	0	none	0.15790700000000002	27	102	0.15790700000000002
chr11-105910294-CTTT-CTTTTT	chr11	105910294	CTTT	CTTTTT	390967	ExcessHet	0	none	0.003521	0	102	0.003521
chr11-105910294-CTTT-CTTTTTT	chr11	105910294	CTTT	CTTTTTT	390967	ExcessHet	0	none	9e-6	0	102	9e-6
chr11-105910294-CTTT-TTTT	chr11	105910294	CTTT	TTTT	390967	ExcessHet	0	none	0	0	102	1e-6
chr11-105910648-G-A	chr11	105910648	G	A	16165	PASS	0.01047	afr	9.640000000000004e-4	1	134	0.01047
chr11-105910682-G-C	chr11	105910682	G	C	741324	PASS	0.21617	amr	0.08459900000000002	17	132	0.21617
chr11-105911775-AATATATATATATATATATATAT-A	chr11	105911775	AATATATATATATATATATATAT	A	279061	PASS	0.0072573	nfe	2.08e-4	0	2	0.0072573
chr11-105911775-AATATATATATATATATATATAT-AAT	chr11	105911775	AATATATATATATATATATATAT	AAT	279061	PASS	0	none	0.007146	0	2	0.007146
chr11-105911775-AATATATATATATATATATATAT-AATACATATATATATATATATATATATATAT	chr11	105911775	AATATATATATATATATATATAT	AATACATATATATATATATATATATATATAT	279061	PASS	0	none	0	0	2	1e-6
chr11-105911775-AATATATATATATATATATATAT-AATACATATATATATATATATATATATATATAT	chr11	105911775	AATATATATATATATATATATAT	AATACATATATATATATATATATATATATATAT	279061	PASS	0	none	9e-6	0	2	9e-6
chr11-105911775-AATATATATATATATATATATAT-AATACATATATATATATATATATATATATATATAT	chr11	105911775	AATATATATATATATATATATAT	AATACATATATATATATATATATATATATATATAT	279061	PASS	0	none	0	0	2	1e-6
chr11-105911775-AATATATATATATATATATATAT-AATACATATATATATATATATATATATATATATATATATAT	chr11	105911775	AATATATATATATATATATATAT	AATACATATATATATATATATATATATATATATATATATAT	279061	PASS	0	none	0	0	2	1e-6
chr11-105911775-AATATATATATATATATATATAT-AATACATATATATATATATATATATATATATATATATATATAT	chr11	105911775	AATATATATATATATATATATAT	AATACATATATATATATATATATATATATATATATATATATAT	279061	PASS	0	none	5.2999999999999994e-5	0	2	5.2999999999999994e-5
chr11-105911775-AATATATATATATATATATATAT-AATACATATATATATATATATATATATATATATATATATATATAT	chr11	105911775	AATATATATATATATATATATAT	AATACATATATATATATATATATATATATATATATATATATATAT	279061	PASS	0	none	9e-6	0	2	9e-6
chr11-105911775-AATATATATATATATATATATAT-AATACATATATATATATATATATATATATATATATATATATATATATATAT	chr11	105911775	AATATATATATATATATATATAT	AATACATATATATATATATATATATATATATATATATATATATATATATAT	279061	PASS	0	none	9e-6	0	2	9e-6
chr11-105911775-AATATATATATATATATATATAT-AATAT	chr11	105911775	AATATATATATATATATATATAT	AATAT	279061	PASS	0	none	0.00117599999999999	0	2	0.00117599999999999
chr11-105911775-AATATATATATATATATATATAT-AATATAT	chr11	105911775	AATATATATATATATATATATAT	AATATAT	279061	PASS	0	none	0.00117599999999999	0	2	0.00117599999999999
chr11-105911775-AATATATATATATATATATATAT-AATATATAT	chr11	105911775	AATATATATATATATATATATAT	AATATATAT	279061	PASS	0	none	0.00127299999999999	0	2	0.00127299999999999
chr11-105911775-AATATATATATATATATATATAT-AATATATATAT	chr11	105911775	AATATATATATATATATATATAT	AATATATATAT	279061	PASS	0	none	0.00107999999999999	0	2	0.00107999999999999
chr11-105911775-AATATATATATATATATATATAT-AATATATATATAT	chr11	105911775	AATATATATATATATATATATAT	AATATATATATAT	279061	PASS	0	none	0.00156499999999999	0	2	0.00156499999999999
chr11-105911775-AATATATATATATATATATATAT-AATATATATATATAT	chr11	105911775	AATATATATATATATATATATAT	AATATATATATATAT	279061	PASS	0	none	3.150000000000005e-4	0	2	3.150000000000005e-4
chr11-105911775-AATATATATATATATATATATAT-AATATATATATATATAT	chr11	105911775	AATATATATATATATATATATAT	AATATATATATATATAT	279061	PASS	0	none	3.810000000000003e-4	0	2	3.810000000000003e-4
chr11-105911775-AATATATATATATATATATATAT-AATATATATATATATATACATATATATATATATATATATATATATAT	chr11	105911775	AATATATATATATATATATATAT	AATATATATATATATATACATATATATATATATATATATATATATAT	279061	PASS	0	none	0	0	2	1e-6
chr11-105911775-AATATATATATATATATATATAT-AATATATATATATATATAT	chr11	105911775	AATATATATATATATATATATAT	AATATATATATATATATAT	279061	PASS	0	none	0.00127299999999999	0	2	0.00127299999999999
chr11-105911775-AATATATATATATATATATATAT-AATATATATATATATATATAT	chr11	105911775	AATATATATATATATATATATAT	AATATATATATATATATATAT	279061	PASS	0	none	0.005859	0	2	0.005859
chr11-105911775-AATATATATATATATATATATAT-AATATATATATATATATATATATAT	chr11	105911775	AATATATATATATATATATATAT	AATATATATATATATATATATATAT	279061	PASS	0	none	0.023084	0	2	0.023084
chr11-105911775-AATATATATATATATATATATAT-AATATATATATATATATATATATATAT	chr11	105911775	AATATATATATATATATATATAT	AATATATATATATATATATATATATAT	279061	PASS	0	none	0.01239499999999998	0	2	0.01239499999999998
chr11-105911775-AATATATATATATATATATATAT-AATATATATATATATATATATATATATAT	chr11	105911775	AATATATATATATATATATATAT	AATATATATATATATATATATATATATAT	279061	PASS	0	none	0.007585	0	2	0.007585
chr11-105911775-AATATATATATATATATATATAT-AATATATATATATATATATATATATATATAT	chr11	105911775	AATATATATATATATATATATAT	AATATATATATATATATATATATATATATAT	279061	PASS	0	none	0.003183	0	2	0.003183
chr11-105911775-AATATATATATATATATATATAT-AATATATATATATATATATATATATATATATAT	chr11	105911775	AATATATATATATATATATATAT	AATATATATATATATATATATATATATATATAT	279061	PASS	0	none	0.00193399999999999	0	2	0.00193399999999999
chr11-105911775-AATATATATATATATATATATAT-AATATATATATATATATATATATATATATATATAT	chr11	105911775	AATATATATATATATATATATAT	AATATATATATATATATATATATATATATATATAT	279061	PASS	0	none	7.710000000000004e-4	0	2	7.710000000000004e-4
chr11-105911775-AATATATATATATATATATATAT-AATATATATATATATATATATATATATATATATATAT	chr11	105911775	AATATATATATATATATATATAT	AATATATATATATATATATATATATATATATATATAT	279061	PASS	0	none	5.39e-4	0	2	5.39e-4
chr11-105911775-AATATATATATATATATATATAT-AATATATATATATATATATATATATATATATATATATAT	chr11	105911775	AATATATATATATATATATATAT	AATATATATATATATATATATATATATATATATATATAT	279061	PASS	0	none	3.810000000000003e-4	0	2	3.810000000000003e-4
chr11-105911775-AATATATATATATATATATATAT-AATATATATATATATATATATATATATATATATATATATAT	chr11	105911775	AATATATATATATATATATATAT	AATATATATATATATATATATATATATATATATATATATAT	279061	PASS	0	none	1.87e-4	0	2	1.87e-4
chr11-105911775-AATATATATATATATATATATAT-AATATATATATATATATATATATATATATATATATATATATAT	chr11	105911775	AATATATATATATATATATATAT	AATATATATATATATATATATATATATATATATATATATATAT	279061	PASS	0	none	1.27e-4	0	2	1.27e-4
chr11-105911775-AATATATATATATATATATATAT-AATATATATATATATATATATATATATATATATATATATATATAT	chr11	105911775	AATATATATATATATATATATAT	AATATATATATATATATATATATATATATATATATATATATATAT	279061	PASS	0	none	1.47e-4	0	2	1.47e-4
chr11-105911775-AATATATATATATATATATATAT-AATATATATATATATATATATATATATATATATATATATATATATAT	chr11	105911775	AATATATATATATATATATATAT	AATATATATATATATATATATATATATATATATATATATATATATAT	279061	PASS	0	none	2.08e-4	0	2	2.08e-4
chr11-105911775-AATATATATATATATATATATAT-AATATATATATATATATATATATATATATATATATATATATATATATATAT	chr11	105911775	AATATATATATATATATATATAT	AATATATATATATATATATATATATATATATATATATATATATATATATAT	279061	PASS	0	none	1.0699999999999996e-4	0	2	1.0699999999999996e-4
chr11-105911775-AATATATATATATATATATATAT-AATATATATATATATATATATATATATATATATATATATATATATATATATAT	chr11	105911775	AATATATATATATATATATATAT	AATATATATATATATATATATATATATATATATATATATATATATATATATAT	279061	PASS	0	none	3.6999999999999985e-5	0	2	3.6999999999999985e-5
chr11-105911775-AATATATATATATATATATATAT-AATATATATATATATATATATATATATATATATATATATATATATATATATATAT	chr11	105911775	AATATATATATATATATATATAT	AATATATATATATATATATATATATATATATATATATATATATATATATATATAT	279061	PASS	0	none	9e-6	0	2	9e-6
chr11-105911775-AATATATATATATATATATATAT-AATATATATATATATATATATATATATATATATATATATATATATATATATATATAT	chr11	105911775	AATATATATATATATATATATAT	AATATATATATATATATATATATATATATATATATATATATATATATATATATATAT	279061	PASS	0	none	5.2999999999999994e-5	0	2	5.2999999999999994e-5
chr11-105911775-AATATATATATATATATATATAT-AATATATATATATATATATATATATATATATATATATATATATATATATATATATATAT	chr11	105911775	AATATATATATATATATATATAT	AATATATATATATATATATATATATATATATATATATATATATATATATATATATATAT	279061	PASS	0	none	0	0	2	1e-6
chr11-105911775-AATATATATATATATATATATAT-TATATATATATATATATATATAT	chr11	105911775	AATATATATATATATATATATAT	TATATATATATATATATATATAT	279061	PASS	0	none	0	0	2	1e-6
chr11-105911776-A-*	chr11	105911776	A	*	48.97	PASS	0	none	0.02395600000000001	0	4	0.02395600000000001
chr11-105911776-A-ATATATATATATATATATATATATATATATG	chr11	105911776	A	ATATATATATATATATATATATATATATATG	48.97	PASS	0	none	2.2000000000000003e-5	0	4	2.2000000000000003e-5
chr11-105911779-T-*	chr11	105911779	T	*	960	PASS	0	none	0.017612	0	10	0.017612
chr11-105911779-T-C	chr11	105911779	T	C	960	PASS	3.8003e-4	nfe	2.500000000000001e-4	0	10	3.8003e-4
chr11-105911806-A-AGAGATATG	chr11	105911806	A	AGAGATATG	171681	PASS	0	none	0	0	24	1e-6
chr11-105911806-A-ATATATATATATATATATATATATATATATG	chr11	105911806	A	ATATATATATATATATATATATATATATATG	171681	PASS	0	none	9e-6	0	24	9e-6
chr11-105911806-A-ATATATATATATATATATATATATG	chr11	105911806	A	ATATATATATATATATATATATATG	171681	PASS	0	none	0	0	24	1e-6
chr11-105911806-A-ATATATATATATATATATG	chr11	105911806	A	ATATATATATATATATATG	171681	PASS	0	none	0	0	24	1e-6
chr11-105911806-A-ATATATATATATATATG	chr11	105911806	A	ATATATATATATATATG	171681	PASS	3.52e-6	nfe	8.9e-5	0	24	8.9e-5
chr11-105911806-A-ATATATATATATATG	chr11	105911806	A	ATATATATATATATG	171681	PASS	1.389e-5	nfe	1.6699999999999994e-4	0	24	1.6699999999999994e-4
chr11-105911806-A-ATATATATATATG	chr11	105911806	A	ATATATATATATG	171681	PASS	6.155e-5	sas	2.08e-4	0	24	2.08e-4
chr11-105911806-A-ATATATATATG	chr11	105911806	A	ATATATATATG	171681	PASS	4.162e-5	amr	2.720000000000003e-4	0	24	2.720000000000003e-4
chr11-105911806-A-ATATATATG	chr11	105911806	A	ATATATATG	171681	PASS	8.44e-6	nfe	5.2999999999999994e-5	0	24	5.2999999999999994e-5
chr11-105911806-A-ATATATG	chr11	105911806	A	ATATATG	171681	PASS	0	none	1.27e-4	0	24	1.27e-4
chr11-105911806-A-ATATG	chr11	105911806	A	ATATG	171681	PASS	0.0060405	amr	0.004556	0	24	0.0060405
chr11-105911806-A-ATG	chr11	105911806	A	ATG	171681	PASS	2.047e-5	nfe	9e-6	0	24	2.047e-5
chr11-105911806-A-G	chr11	105911806	A	G	171681	PASS	0.19439	amr	0.04457100000000001	0	24	0.19439
chr11-105911819-C-*	chr11	105911819	C	*	1091	VQSRTrancheSNP99.90to99.95	0	none	0	0	26	1e-6
chr11-105911819-C-A	chr11	105911819	C	A	1091	VQSRTrancheSNP99.90to99.95	1.2238e-4	nfe	1.0799999999999996e-4	0	26	1.2238e-4
chr11-105911819-C-T	chr11	105911819	C	T	1091	VQSRTrancheSNP99.90to99.95	3.044e-5	nfe	4.260000000000005e-4	0	26	4.260000000000005e-4
chr11-105911820-C-*	chr11	105911820	C	*	355	PASS	0	none	0	0	26	1e-6
chr11-105911820-C-A	chr11	105911820	C	A	355	PASS	9.611e-5	nfe	2.500000000000001e-4	0	26	2.500000000000001e-4
chr11-105911820-C-T	chr11	105911820	C	T	355	PASS	0	none	2.2000000000000003e-5	0	26	2.2000000000000003e-5
chr11-105911840-G-A	chr11	105911840	G	A	57	PASS	0	none	0	0	90	1e-6
chr11-105911840-G-C	chr11	105911840	G	C	57	PASS	0	none	0	0	90	1e-6
chr11-105911840-G-T	chr11	105911840	G	T	57	PASS	0	none	0	1	90	1e-6
chr11-105911928-C-T	chr11	105911928	C	T	706783	PASS	0.22954	amr	0.08223400000000002	15	130	0.22954
chr11-105912078-C-T	chr11	105912078	C	T	236049	PASS	0.17531	amr	0.06153700000000002	7	70	0.17531
chr11-105919024-A-T	chr11	105919024	A	T	2312994	PASS	0.26603	amr	0.16426500000000002	23	134	0.26603
chr11-105924305-G-A	chr11	105924305	G	A	25453	PASS	0.0053656	nfe	0.002515	1	134	0.0053656
chr11-105924326-T-C	chr11	105924326	T	C	955	PASS	8.386e-5	nfe	0	1	134	8.386e-5
chr11-105924339-T-C	chr11	105924339	T	C	1179423	PASS	0.22863	amr	0.08551500000000001	18	134	0.22863
chr11-105926915-A-G	chr11	105926915	A	G	610462	PASS	0.022368	mid	0.01920200000000001	3	134	0.022368
chr11-105927027-AT-A	chr11	105927027	AT	A	1885983.97	PASS	0.23109	amr	0.08750000000000002	18	134	0.23109
chr11-105934065-T-C	chr11	105934065	T	C	6231	PASS	0.0027393	afr	2.2999999999999995e-4	1	134	0.0027393
chr11-105966196-G-A	chr11	105966196	G	A	12238736	PASS	0.99683	nfe	0.983168	134	134	0.99683
chr11-105972013-G-A	chr11	105972013	G	A	1555310	PASS	0.12049	afr	0.07538100000000002	6	134	0.12049
chr11-105972050-C-A	chr11	105972050	C	A	4541	PASS	0	none	0	0	134	1e-6
chr11-105972050-C-T	chr11	105972050	C	T	4541	PASS	2.1402e-4	nfe	1.47e-4	1	134	2.1402e-4
chr11-105974196-C-A	chr11	105974196	C	A	9328217	PASS	0.66015	amr	0.5702770000000003	74	134	0.66015
chr11-105974537-C-T	chr11	105974537	C	T	46869	PASS	0.0023369	amr	0.00147299999999999	2	134	0.0023369
chr11-105974634-T-C	chr11	105974634	T	C	951717	PASS	0.097717	afr	0.06916600000000002	6	134	0.097717
chr11-105974677-T-C	chr11	105974677	T	C	2414657	PASS	0.21924	eas	0.174096	27	134	0.21924
chr11-105974694-C-*	chr11	105974694	C	*	8592315	PASS	0	none	0	0	134	1e-6
chr11-105974694-C-T	chr11	105974694	C	T	8592315	PASS	0.6864	amr	0.6279560000000004	80	134	0.6864
chr11-105974835-G-*	chr11	105974835	G	*	2495823	PASS	0	none	3.6999999999999985e-5	0	74	3.6999999999999985e-5
chr11-105974835-G-A	chr11	105974835	G	A	2495823	PASS	0.68349	amr	0.544761	44	74	0.68349
chr11-105974835-G-T	chr11	105974835	G	T	2495823	PASS	0	none	9e-6	0	74	9e-6
chr11-105979919-G-T	chr11	105979919	G	T	132	PASS	9.19e-5	nfe	1.6699999999999994e-4	0	92	1.6699999999999994e-4
chr11-105979925-C-A	chr11	105979925	C	A	587	PASS	2.7112e-4	nfe	7.970000000000003e-4	0	92	7.970000000000003e-4
chr11-105979933-G-T	chr11	105979933	G	T	572	PASS	5.411e-4	nfe	8.67e-4	0	78	8.67e-4
chr11-105979946-G-A	chr11	105979946	G	A	1438	PASS	2.6e-6	nfe	9e-6	0	82	9e-6
chr11-105979946-G-C	chr11	105979946	G	C	1438	PASS	0	none	8.9e-5	0	82	8.9e-5
chr11-105979946-G-T	chr11	105979946	G	T	1438	PASS	0.0018121	nfe	0.00186399999999999	4	82	0.00186399999999999
chr11-105979955-C-A	chr11	105979955	C	A	1232	PASS	8.472e-4	eas	0.00129999999999999	0	94	0.00129999999999999
chr11-105979957-A-AAT	chr11	105979957	A	AAT	2966	VQSRTrancheINDEL97.00to99.00	0	none	0	0	76	1e-6
chr11-105979957-A-AATTT	chr11	105979957	A	AATTT	2966	VQSRTrancheINDEL97.00to99.00	0	none	0	0	76	1e-6
chr11-105979957-A-C	chr11	105979957	A	C	2966	VQSRTrancheINDEL97.00to99.00	0	none	0	0	76	1e-6
chr11-105979957-A-T	chr11	105979957	A	T	2966	VQSRTrancheINDEL97.00to99.00	0.0019539	nfe	0.00319	0	76	0.00319
chr11-105979961-A-*	chr11	105979961	A	*	5241	PASS	0	none	0	0	60	1e-6
chr11-105979961-A-G	chr11	105979961	A	G	5241	PASS	1.327e-5	nfe	1.27e-4	0	60	1.27e-4
chr11-105979961-A-T	chr11	105979961	A	T	5241	PASS	0.005864	eas	0.004662	1	60	0.005864
chr11-105979963-GT-G	chr11	105979963	GT	G	12148	VQSRTrancheINDEL99.50to99.90	9.7e-6	nfe	2.2000000000000003e-5	0	34	2.2000000000000003e-5
chr11-105979963-GT-GTT	chr11	105979963	GT	GTT	12148	VQSRTrancheINDEL99.50to99.90	0	none	9e-6	0	34	9e-6
chr11-105979963-GT-TT	chr11	105979963	GT	TT	12148	VQSRTrancheINDEL99.50to99.90	0	none	0.01026599999999999	2	34	0.01026599999999999
chr11-105979964-T-*	chr11	105979964	T	*	63	PASS	0	none	2.2000000000000003e-5	0	132	2.2000000000000003e-5
chr11-105979964-T-C	chr11	105979964	T	C	63	PASS	2.273e-5	nfe	0	1	132	2.273e-5
chr11-105979971-C-A	chr11	105979971	C	A	14094	VQSRTrancheSNP99.90to99.95	0	none	9e-6	0	16	9e-6
chr11-105979971-C-G	chr11	105979971	C	G	14094	VQSRTrancheSNP99.90to99.95	0.022368	eas	0.00989699999999998	0	16	0.022368
chr11-105979976-A-G	chr11	105979976	A	G	28106	VQSRTrancheSNP99.90to99.95	0	none	0	0	36	1e-6
chr11-105979976-A-T	chr11	105979976	A	T	28106	VQSRTrancheSNP99.90to99.95	0.052005	mid	0.01894000000000002	9	36	0.052005
chr11-105979985-G-T	chr11	105979985	G	T	2656	PASS	6.5295e-4	nfe	3.160000000000005e-4	1	120	6.5295e-4
chr11-105979988-A-*	chr11	105979988	A	*	4162	PASS	0	none	0	0	42	1e-6
chr11-105979988-A-G	chr11	105979988	A	G	4162	PASS	0	none	9e-6	0	42	9e-6
chr11-105979988-A-T	chr11	105979988	A	T	4162	PASS	0.0052497	nfe	0.006174	0	42	0.006174
chr11-105980244-A-G	chr11	105980244	A	G	40	PASS	0	none	9e-6	0	0	9e-6
chr11-105980261-GA-*	chr11	105980261	GA	*	139747	PASS	0	none	9e-6	0	0	9e-6
chr11-105980261-GA-AA	chr11	105980261	GA	AA	139747	PASS	0	none	5.2999999999999994e-5	0	0	5.2999999999999994e-5
chr11-105980261-GA-G	chr11	105980261	GA	G	139747	PASS	0	none	9e-6	0	0	9e-6
chr11-105980261-GA-GAA	chr11	105980261	GA	GAA	139747	PASS	0	none	0.08771700000000002	0	0	0.08771700000000002
chr11-105980261-GA-GAAA	chr11	105980261	GA	GAAA	139747	PASS	0	none	4.03e-4	0	0	4.03e-4
chr11-105981553-TCACA-T	chr11	105981553	TCACA	T	28016.97	PASS	0	none	5.2999999999999994e-5	0	0	5.2999999999999994e-5
chr11-105981553-TCACA-TCA	chr11	105981553	TCACA	TCA	28016.97	PASS	0	none	1.47e-4	0	0	1.47e-4
chr11-105981553-TCACA-TCACACA	chr11	105981553	TCACA	TCACACA	28016.97	PASS	0	none	4.03e-4	0	0	4.03e-4
chr11-105981553-TCACA-TCACACACA	chr11	105981553	TCACA	TCACACACA	28016.97	PASS	0	none	0.002581	0	0	0.002581
chr11-105981553-TCACA-TCACACACACA	chr11	105981553	TCACA	TCACACACACA	28016.97	PASS	0	none	0.006192	0	0	0.006192
chr11-105981553-TCACA-TCACACACACACA	chr11	105981553	TCACA	TCACACACACACA	28016.97	PASS	0	none	0.00163899999999999	0	0	0.00163899999999999
chr11-105981553-TCACA-TCACACACACACACA	chr11	105981553	TCACA	TCACACACACACACA	28016.97	PASS	0	none	0.00117599999999999	0	0	0.00117599999999999
chr11-105981553-TCACA-TCACACACACACACACA	chr11	105981553	TCACA	TCACACACACACACACA	28016.97	PASS	0	none	8.420000000000002e-4	0	0	8.420000000000002e-4
chr11-105981553-TCACA-TCACACACACACACACACA	chr11	105981553	TCACA	TCACACACACACACACACA	28016.97	PASS	0	none	1.47e-4	0	0	1.47e-4
chr11-105981553-TCACA-TCACACACACACACACACACA	chr11	105981553	TCACA	TCACACACACACACACACACA	28016.97	PASS	0	none	1.0699999999999996e-4	0	0	1.0699999999999996e-4
chr11-105981553-TCACA-TCACACACACACACACACACACA	chr11	105981553	TCACA	TCACACACACACACACACACACA	28016.97	PASS	0	none	3.6999999999999985e-5	0	0	3.6999999999999985e-5
chr11-105981591-A-AC	chr11	105981591	A	AC	7665.97	PASS	0.013838	nfe	0.00188499999999999	0	0	0.013838
chr11-105981591-A-ACAC	chr11	105981591	A	ACAC	7665.97	PASS	0	none	0.002456	0	0	0.002456
chr11-105981591-A-ACACAC	chr11	105981591	A	ACACAC	7665.97	PASS	9.8625e-4	nfe	0.00185999999999999	0	0	0.00185999999999999
chr11-105981591-A-ACACACAC	chr11	105981591	A	ACACACAC	7665.97	PASS	4.0914e-4	nfe	6.080000000000004e-4	0	0	6.080000000000004e-4
chr11-105981591-A-ACACACACAC	chr11	105981591	A	ACACACACAC	7665.97	PASS	0	none	8.9e-5	0	0	8.9e-5
chr11-105981591-A-ACACACACACAC	chr11	105981591	A	ACACACACACAC	7665.97	PASS	0	none	6.999999999999998e-5	0	0	6.999999999999998e-5
chr11-105981591-A-ACACACACACACAC	chr11	105981591	A	ACACACACACACAC	7665.97	PASS	0	none	6.999999999999998e-5	0	0	6.999999999999998e-5
chr11-106009512-T-A	chr11	106009512	T	A	1878	PASS	1.9289e-4	nfe	9e-6	1	134	1.9289e-4
chr11-106009933-A-G	chr11	106009933	A	G	609620	PASS	0.027608	nfe	0.01474899999999999	4	134	0.027608
chr11-106010033-G-T	chr11	106010033	G	T	98675	PASS	0.0075255	mid	0.002741	2	134	0.0075255
chr11-106010311-G-A	chr11	106010311	G	A	215904	PASS	2.725e-5	nfe	0	0	134	2.725e-5
chr11-106010311-G-C	chr11	106010311	G	C	215904	PASS	0.030438	mid	0.00971999999999999	1	134	0.030438
chr11-106010973-C-A	chr11	106010973	C	A	8806	PASS	0	none	0	0	134	1e-6
chr11-106010973-C-T	chr11	106010973	C	T	8806	PASS	0.0016618	mid	3.160000000000005e-4	1	134	0.0016618
chr11-106011134-A-G	chr11	106011134	A	G	5332623	PASS	0.63885	amr	0.546111	84	134	0.63885
chr11-106052646-G-A	chr11	106052646	G	A	2525930	PASS	0.3781	eas	0.2719839999999999	41	132	0.3781
chr11-106052837-C-T	chr11	106052837	C	T	4466317	PASS	0.37075	eas	0.16854700000000003	25	134	0.37075
chr11-106058742-GTT-G	chr11	106058742	GTT	G	713154	ExcessHet	3.06e-6	nfe	1.27e-4	0	96	1.27e-4
chr11-106058742-GTT-GT	chr11	106058742	GTT	GT	713154	ExcessHet	0	none	0.03414700000000001	6	96	0.03414700000000001
chr11-106058742-GTT-GTTT	chr11	106058742	GTT	GTTT	713154	ExcessHet	0	none	0.2620909999999994	33	96	0.2620909999999994
chr11-106058742-GTT-GTTTT	chr11	106058742	GTT	GTTTT	713154	ExcessHet	0	none	0.006363	0	96	0.006363
chr11-106058742-GTT-GTTTTT	chr11	106058742	GTT	GTTTTT	713154	ExcessHet	0	none	1.6699999999999994e-4	0	96	1.6699999999999994e-4
chr11-106058742-GTT-GTTTTTT	chr11	106058742	GTT	GTTTTTT	713154	ExcessHet	0	none	0	0	96	1e-6
chr11-106058742-GTT-TTT	chr11	106058742	GTT	TTT	713154	ExcessHet	0	none	7.500000000000004e-4	0	96	7.500000000000004e-4
chr11-106059134-T-A	chr11	106059134	T	A	232152	PASS	0.016892	nfe	0.01191499999999999	1	134	0.016892
chr11-106077204-A-T	chr11	106077204	A	T	1158934	PASS	0.76498	nfe	0.37546499999999966	0	0	0.76498
chr11-106077386-G-A	chr11	106077386	G	A	4791080	PASS	0.78551	nfe	0.6049300000000006	59	82	0.78551
chr11-106077386-G-C	chr11	106077386	G	C	4791080	PASS	0	none	0	0	82	1e-6
chr11-106077571-G-C	chr11	106077571	G	C	390971	PASS	0.039986	nfe	0.028761	6	134	0.039986
chr11-106091195-G-*	chr11	106091195	G	*	751685	PASS	0	none	3.6999999999999985e-5	0	134	3.6999999999999985e-5
chr11-106091195-G-T	chr11	106091195	G	T	751685	PASS	0.359	afr	0.07002300000000002	4	134	0.359
chr11-106091819-G-T	chr11	106091819	G	T	177487	PASS	0.13298	mid	0.05909600000000002	5	30	0.13298
chr11-106093921-ATT-A	chr11	106093921	ATT	A	7114.97	PASS	0	none	9e-6	0	0	9e-6
chr11-106093921-ATT-ACTT	chr11	106093921	ATT	ACTT	7114.97	PASS	0	none	9e-6	0	0	9e-6
chr11-106093921-ATT-AT	chr11	106093921	ATT	AT	7114.97	PASS	0	none	2.08e-4	0	0	2.08e-4
chr11-106093921-ATT-ATTT	chr11	106093921	ATT	ATTT	7114.97	PASS	0	none	0.00532	0	0	0.00532
chr11-106093921-ATT-ATTTT	chr11	106093921	ATT	ATTTT	7114.97	PASS	0	none	1.0699999999999996e-4	0	0	1.0699999999999996e-4
chr11-106094144-T-TA	chr11	106094144	T	TA	48191.97	PASS	0.18252	afr	0.02279400000000001	0	2	0.18252
chr11-106094476-GTA-G	chr11	106094476	GTA	G	31045.97	PASS	5.5742e-4	afr	0.002917	1	128	0.002917
chr11-106094476-GTA-GTATA	chr11	106094476	GTA	GTATA	31045.97	PASS	0	none	0.01170399999999999	3	128	0.01170399999999999
chr11-106094476-GTA-GTATATA	chr11	106094476	GTA	GTATATA	31045.97	PASS	0	none	0	0	128	1e-6
chr11-106094478-A-*	chr11	106094478	A	*	13542	PASS	0	none	0.002916	1	126	0.002916
chr11-106094478-A-G	chr11	106094478	A	G	13542	PASS	4.0891e-4	afr	9.400000000000004e-4	0	126	9.400000000000004e-4
chr11-106094487-TAGAG-*	chr11	106094487	TAGAG	*	923858	ExcessHet	0	none	1.27e-4	0	126	1.27e-4
chr11-106094487-TAGAG-GAGAG	chr11	106094487	TAGAG	GAGAG	923858	ExcessHet	0	none	0.08718600000000001	12	126	0.08718600000000001
chr11-106094487-TAGAG-T	chr11	106094487	TAGAG	T	923858	ExcessHet	2.248e-4	amr	9e-6	0	126	2.248e-4
chr11-106094487-TAGAG-TAG	chr11	106094487	TAGAG	TAG	923858	ExcessHet	0	none	0.045228	5	126	0.045228
chr11-106094487-TAGAG-TAGAGAG	chr11	106094487	TAGAG	TAGAGAG	923858	ExcessHet	0	none	2.2000000000000003e-5	0	126	2.2000000000000003e-5
chr11-106094489-G-*	chr11	106094489	G	*	5703517	PASS	0	none	0.03516200000000002	4	130	0.03516200000000002
chr11-106094489-G-T	chr11	106094489	G	T	5703517	PASS	0.58325	sas	0.5654520000000002	74	130	0.58325
chr11-106094491-G-*	chr11	106094491	G	*	118283	PASS	0	none	0	0	134	1e-6
chr11-106094491-G-T	chr11	106094491	G	T	118283	PASS	0.035315	afr	0.01194199999999999	1	134	0.035315
chr11-106096558-ATT-A	chr11	106096558	ATT	A	11367.97	PASS	0	none	0	0	128	1e-6
chr11-106096558-ATT-AT	chr11	106096558	ATT	AT	11367.97	PASS	0	none	0.006136	1	128	0.006136
chr11-106096558-ATT-ATTT	chr11	106096558	ATT	ATTT	11367.97	PASS	0	none	0.002791	0	128	0.002791
chr11-106096558-ATT-ATTTTTTT	chr11	106096558	ATT	ATTTTTTT	11367.97	PASS	0	none	0	0	128	1e-6
chr11-106096558-ATT-ATTTTTTTTTT	chr11	106096558	ATT	ATTTTTTTTTT	11367.97	PASS	0	none	2.2000000000000003e-5	0	128	2.2000000000000003e-5
chr11-106096558-ATT-ATTTTTTTTTTT	chr11	106096558	ATT	ATTTTTTTTTTT	11367.97	PASS	0	none	2.2000000000000003e-5	0	128	2.2000000000000003e-5
chr11-106096558-ATT-ATTTTTTTTTTTTTTTTTTTATTTT	chr11	106096558	ATT	ATTTTTTTTTTTTTTTTTTTATTTT	11367.97	PASS	0	none	0	0	128	1e-6
chr11-106097037-TAA-*	chr11	106097037	TAA	*	796416	ExcessHet	0	none	7.030000000000006e-4	0	80	7.030000000000006e-4
chr11-106097037-TAA-AAA	chr11	106097037	TAA	AAA	796416	ExcessHet	0	none	0.002211	0	80	0.002211
chr11-106097037-TAA-T	chr11	106097037	TAA	T	796416	ExcessHet	1.5492e-4	sas	0.00169099999999999	0	80	0.00169099999999999
chr11-106097037-TAA-TA	chr11	106097037	TAA	TA	796416	ExcessHet	0	none	0.123071	8	80	0.123071
chr11-106097037-TAA-TAAA	chr11	106097037	TAA	TAAA	796416	ExcessHet	0	none	0.17107	21	80	0.17107
chr11-106097037-TAA-TAAAA	chr11	106097037	TAA	TAAAA	796416	ExcessHet	0	none	0.004486	0	80	0.004486
chr11-106097037-TAA-TAAAAA	chr11	106097037	TAA	TAAAAA	796416	ExcessHet	0	none	9e-6	0	80	9e-6
chr11-106097038-A-*	chr11	106097038	A	*	377	PASS	0	none	0.12509100000000004	8	74	0.12509100000000004
chr11-106097038-A-T	chr11	106097038	A	T	377	PASS	9.5792e-4	sas	9e-6	0	74	9.5792e-4
chr11-106097074-A-C	chr11	106097074	A	C	100330	PASS	0.017927	mid	0.01154899999999998	1	134	0.017927
chr11-106097103-C-T	chr11	106097103	C	T	11786	PASS	0.0027442	nfe	0.00161999999999999	1	132	0.0027442
chr11-106311213-A-G	chr11	106311213	A	G	79135	PASS	0.011209	nfe	0.006085	2	126	0.011209
chr11-106311524-G-A	chr11	106311524	G	A	446124	PASS	0.12075	mid	0.05237600000000002	6	66	0.12075
chr11-106311715-G-A	chr11	106311715	G	A	50766	PASS	0.026598	nfe	0.00875099999999999	0	6	0.026598
chr11-106708478-C-A	chr11	106708478	C	A	4688125	PASS	0.65183	eas	0.3529449999999997	42	134	0.65183
chr11-106708478-C-CAGAGGCA	chr11	106708478	C	CAGAGGCA	4688125	PASS	1.98e-6	nfe	0	0	134	1.98e-6
chr11-106708757-A-G	chr11	106708757	A	G	1209	PASS	0.0019363	amr	7.099999999999998e-5	0	132	0.0019363
chr11-106708765-A-*	chr11	106708765	A	*	172045	PASS	0	none	2.2000000000000003e-5	0	134	2.2000000000000003e-5
chr11-106708765-A-AATAAT	chr11	106708765	A	AATAAT	172045	PASS	2.3431e-4	nfe	9e-6	0	134	2.3431e-4
chr11-106708765-A-T	chr11	106708765	A	T	172045	PASS	0.052418	mid	0.02417300000000001	6	134	0.052418
chr11-106746764-C-T	chr11	106746764	C	T	367360	PASS	0.14351	afr	0.047103	2	132	0.14351
chr11-106776411-A-ACTCAAACT	chr11	106776411	A	ACTCAAACT	5500063.97	PASS	0.26523	sas	0.219328	29	134	0.26523
chr11-106776496-G-A	chr11	106776496	G	A	853282	PASS	0.097836	eas	0.03774800000000001	3	134	0.097836
chr11-106809927-CAATTT-C	chr11	106809927	CAATTT	C	5021978.97	PASS	0.51654	amr	0.2800159999999996	48	134	0.51654
chr11-106823893-T-C	chr11	106823893	T	C	112289	PASS	0.03869	sas	0.020905	3	110	0.03869
chr11-106823900-CT-C	chr11	106823900	CT	C	14704	PASS	7.011e-4	nfe	0.00171699999999999	1	110	0.00171699999999999
chr11-106823900-CT-CTT	chr11	106823900	CT	CTT	14704	PASS	0	none	0.01046999999999999	2	110	0.01046999999999999
chr11-106823900-CT-CTTT	chr11	106823900	CT	CTTT	14704	PASS	0	none	5.2999999999999994e-5	0	110	5.2999999999999994e-5
chr11-106823900-CT-CTTTTTTTTTT	chr11	106823900	CT	CTTTTTTTTTT	14704	PASS	0	none	3.6999999999999985e-5	0	110	3.6999999999999985e-5
chr11-106823900-CT-TT	chr11	106823900	CT	TT	14704	PASS	0	none	0	0	110	1e-6
chr11-106824656-T-C	chr11	106824656	T	C	3012925	PASS	0.47705	amr	0.2633609999999994	47	134	0.47705
chr11-106824743-G-A	chr11	106824743	G	A	352710	PASS	0.048768	mid	0.023167	3	134	0.048768
chr11-106824788-ATTT-A	chr11	106824788	ATTT	A	1182201	ExcessHet	2.9e-5	amr	1.88e-4	0	116	1.88e-4
chr11-106824788-ATTT-AT	chr11	106824788	ATTT	AT	1182201	ExcessHet	0	none	0.01253799999999999	0	116	0.01253799999999999
chr11-106824788-ATTT-ATT	chr11	106824788	ATTT	ATT	1182201	ExcessHet	0	none	0.3658179999999993	50	116	0.3658179999999993
chr11-106824788-ATTT-ATTTT	chr11	106824788	ATTT	ATTTT	1182201	ExcessHet	0	none	0.02009000000000002	2	116	0.02009000000000002
chr11-106824788-ATTT-ATTTTT	chr11	106824788	ATTT	ATTTTT	1182201	ExcessHet	0	none	5.870000000000005e-4	0	116	5.870000000000005e-4
chr11-106824788-ATTT-ATTTTTT	chr11	106824788	ATTT	ATTTTTT	1182201	ExcessHet	0	none	0	0	116	1e-6
chr11-106824788-ATTT-ATTTTTTT	chr11	106824788	ATTT	ATTTTTTT	1182201	ExcessHet	0	none	9e-6	0	116	9e-6
chr11-106824788-ATTT-ATTTTTTTTTT	chr11	106824788	ATTT	ATTTTTTTTTT	1182201	ExcessHet	0	none	0	0	116	1e-6
chr11-106824788-ATTT-TTTT	chr11	106824788	ATTT	TTTT	1182201	ExcessHet	0	none	8.450000000000003e-4	0	116	8.450000000000003e-4
chr11-106824789-T-*	chr11	106824789	T	*	604	PASS	0	none	0.3794659999999997	50	114	0.3794659999999997
chr11-106824789-T-A	chr11	106824789	T	A	604	PASS	0.0010652	nfe	9e-6	0	114	0.0010652
chr11-106824971-A-G	chr11	106824971	A	G	6858340	PASS	0.52974	amr	0.28924999999999934	47	134	0.52974
chr11-106826446-T-C	chr11	106826446	T	C	18416857	PASS	0.52926	mid	0.47146899999999936	58	134	0.52926
chr11-106826447-G-A	chr11	106826447	G	A	86697	PASS	0.006376	mid	0.00166899999999999	1	134	0.006376
chr11-106826543-A-G	chr11	106826543	A	G	1084093	PASS	0.050444	mid	0.02385600000000002	3	134	0.050444
chr11-106826747-C-T	chr11	106826747	C	T	130666	PASS	0.0021994	nfe	0.00132599999999999	1	134	0.0021994
chr11-106826795-C-G	chr11	106826795	C	G	3502469	PASS	0.14115	afr	0.04798700000000002	6	134	0.14115
chr11-106826833-A-G	chr11	106826833	A	G	263583	PASS	0.0059144	nfe	0.003245	1	134	0.0059144
chr11-106826940-C-T	chr11	106826940	C	T	1978731	PASS	0.048981	sas	0.02385600000000002	3	134	0.048981
chr11-106827072-A-G	chr11	106827072	A	G	4743530	PASS	0.11824	eas	0.068737	5	134	0.11824
chr11-106827120-C-T	chr11	106827120	C	T	27338598	PASS	0.57712	amr	0.3755369999999996	56	134	0.57712
chr11-106827430-G-A	chr11	106827430	G	A	16210799	PASS	0.52883	amr	0.2882239999999993	47	134	0.52883
chr11-106827630-T-G	chr11	106827630	T	G	1339901	PASS	0.04835	mid	0.02385600000000002	3	134	0.04835
chr11-106827935-C-A	chr11	106827935	C	A	128238	PASS	0.0056972	nfe	0.003245	1	134	0.0056972
chr11-106936717-ATTTT-A	chr11	106936717	ATTTT	A	7555579.97	ExcessHet	0	none	9e-6	0	120	9e-6
chr11-106936717-ATTTT-AT	chr11	106936717	ATTTT	AT	7555579.97	ExcessHet	0	none	7.030000000000005e-4	0	120	7.030000000000005e-4
chr11-106936717-ATTTT-ATT	chr11	106936717	ATTTT	ATT	7555579.97	ExcessHet	0	none	0.066222	5	120	0.066222
chr11-106936717-ATTTT-ATTT	chr11	106936717	ATTTT	ATTT	7555579.97	ExcessHet	0	none	0.5028990000000005	64	120	0.5028990000000005
chr11-106936717-ATTTT-ATTTTT	chr11	106936717	ATTTT	ATTTTT	7555579.97	ExcessHet	0	none	0.033424	2	120	0.033424
chr11-106936717-ATTTT-ATTTTTT	chr11	106936717	ATTTT	ATTTTTT	7555579.97	ExcessHet	0	none	4.950000000000003e-4	0	120	4.950000000000003e-4
chr11-106936717-ATTTT-ATTTTTTT	chr11	106936717	ATTTT	ATTTTTTT	7555579.97	ExcessHet	0	none	0	0	120	1e-6
chr11-106978674-G-A	chr11	106978674	G	A	1550291	PASS	0.11688	sas	0.07991100000000001	6	134	0.11688
chr11-106978794-T-C	chr11	106978794	T	C	5256806	PASS	0.41683	nfe	0.3599429999999999	56	134	0.41683
chr11-106986107-T-C	chr11	106986107	T	C	2020	PASS	4.365e-5	nfe	9e-6	1	134	4.365e-5
chr11-107017633-A-G	chr11	107017633	A	G	2771102	PASS	0.55333	amr	0.34711699999999945	33	72	0.55333
chr11-107017882-G-*	chr11	107017882	G	*	3932382	PASS	0	none	6.999999999999998e-5	0	66	6.999999999999998e-5
chr11-107017882-G-A	chr11	107017882	G	A	3932382	PASS	0.40226	sas	0.214777	29	66	0.40226
chr11-107017882-G-C	chr11	107017882	G	C	3932382	PASS	0	none	0	0	66	1e-6
chr11-107018104-G-*	chr11	107018104	G	*	107	PASS	0	none	6.999999999999998e-5	0	10	6.999999999999998e-5
chr11-107018104-G-A	chr11	107018104	G	A	107	PASS	0	none	5.2999999999999994e-5	0	10	5.2999999999999994e-5
chr11-107176685-T-C	chr11	107176685	T	C	642960	PASS	0.034598	sas	0.01432899999999999	4	134	0.034598
chr11-107176756-A-C	chr11	107176756	A	C	204626	PASS	0.0076869	nfe	0.0036	2	134	0.0076869
chr11-107176928-CA-C	chr11	107176928	CA	C	37717.97	VQSRTrancheINDEL95.00to96.00	0.0020015	mid	3.6000000000000035e-4	2	134	0.0020015
chr11-107176961-C-T	chr11	107176961	C	T	1097112	PASS	0.035116	sas	0.01790900000000002	3	134	0.035116
chr11-107177045-C-T	chr11	107177045	C	T	40777	PASS	0.0010798	amr	5.180000000000002e-4	2	134	0.0010798
chr11-107177071-GC-G	chr11	107177071	GC	G	126864.97	PASS	0.0034431	nfe	0.00137499999999999	1	134	0.0034431
chr11-107177104-T-C	chr11	107177104	T	C	271043	PASS	0.0047883	nfe	0.003727	1	134	0.0047883
chr11-107177197-G-A	chr11	107177197	G	A	1066642	PASS	0.034204	sas	0.01432899999999999	4	134	0.034204
chr11-107177270-C-T	chr11	107177270	C	T	54167945	PASS	0.89912	afr	0.6717860000000005	90	134	0.89912
chr11-107177412-C-T	chr11	107177412	C	T	2105394	PASS	0.27362	afr	0.04257100000000002	5	134	0.27362
chr11-107315568-C-T	chr11	107315568	C	T	13334	PASS	0	none	0.01134999999999999	0	0	0.01134999999999999
chr11-107315602-A-T	chr11	107315602	A	T	13384	PASS	0.058406	nfe	0.01189799999999999	0	0	0.058406
chr11-107315672-C-T	chr11	107315672	C	T	15118	PASS	0.10267	nfe	0.01127199999999999	0	0	0.10267
chr11-107315801-T-C	chr11	107315801	T	C	34230	PASS	0.17768	eas	0.01789600000000002	0	0	0.17768
chr11-107315814-T-C	chr11	107315814	T	C	30225	PASS	0.1401	nfe	0.01537699999999999	0	0	0.1401
chr11-107326257-C-T	chr11	107326257	C	T	5879	PASS	0	none	0.004171	0	0	0.004171
chr11-107326509-A-*	chr11	107326509	A	*	250786	PASS	0	none	0	0	4	1e-6
chr11-107326509-A-T	chr11	107326509	A	T	250786	PASS	0.29582	nfe	0.119066	1	4	0.29582
chr11-107326530-C-G	chr11	107326530	C	G	333020	PASS	0.31102	nfe	0.12449900000000004	4	10	0.31102
chr11-107326593-T-C	chr11	107326593	T	C	1915033	PASS	0.91848	afr	0.555665	70	84	0.91848
chr11-107326655-T-C	chr11	107326655	T	C	168	PASS	0	none	0	1	132	1e-6
chr11-107326810-C-T	chr11	107326810	C	T	5596983	PASS	0.68545	afr	0.4696299999999994	64	134	0.68545
chr11-107326880-G-C	chr11	107326880	G	C	4145563	PASS	0.37068	afr	0.2817979999999997	39	134	0.37068
chr11-107326914-T-C	chr11	107326914	T	C	5420018	PASS	0.33961	nfe	0.29516399999999965	44	134	0.33961
chr11-107327143-A-G	chr11	107327143	A	G	1832282	PASS	0.21944	mid	0.18150500000000003	31	134	0.21944
chr11-107329952-T-C	chr11	107329952	T	C	821	PASS	1.4194e-4	mid	0	1	134	1.4194e-4
chr11-107334779-C-T	chr11	107334779	C	T	527602	PASS	0.22491	eas	0.03609800000000001	3	134	0.22491
chr11-107336424-C-T	chr11	107336424	C	T	25581	PASS	0.014932	afr	0.00209	1	132	0.014932
chr11-107336715-TAAA-*	chr11	107336715	TAAA	*	1294068	ExcessHet	0	none	5.180000000000002e-4	0	118	5.180000000000002e-4
chr11-107336715-TAAA-AAAA	chr11	107336715	TAAA	AAAA	1294068	ExcessHet	0	none	0.001965	0	118	0.001965
chr11-107336715-TAAA-CAAA	chr11	107336715	TAAA	CAAA	1294068	ExcessHet	0	none	9e-6	0	118	9e-6
chr11-107336715-TAAA-T	chr11	107336715	TAAA	T	1294068	ExcessHet	7.071e-5	sas	1.47e-4	0	118	1.47e-4
chr11-107336715-TAAA-TA	chr11	107336715	TAAA	TA	1294068	ExcessHet	0	none	0.011778999999999991	0	118	0.011778999999999991
chr11-107336715-TAAA-TAA	chr11	107336715	TAAA	TAA	1294068	ExcessHet	0	none	0.34884799999999955	55	118	0.34884799999999955
chr11-107336715-TAAA-TAAAA	chr11	107336715	TAAA	TAAAA	1294068	ExcessHet	0	none	0.03616200000000001	4	118	0.03616200000000001
chr11-107336715-TAAA-TAAAAA	chr11	107336715	TAAA	TAAAAA	1294068	ExcessHet	0	none	6.100000000000004e-4	0	118	6.100000000000004e-4
chr11-107336715-TAAA-TAAAAAA	chr11	107336715	TAAA	TAAAAAA	1294068	ExcessHet	0	none	9e-6	0	118	9e-6
chr11-107336715-TAAA-TAAAAAAAAAA	chr11	107336715	TAAA	TAAAAAAAAAA	1294068	ExcessHet	0	none	0	0	118	1e-6
chr11-107336840-T-C	chr11	107336840	T	C	3216176	PASS	0.44826	eas	0.2960819999999997	44	134	0.44826
chr11-107348581-T-C	chr11	107348581	T	C	335202	PASS	0.24441	nfe	0.128719	1	6	0.24441
chr11-107348963-CCAA-C	chr11	107348963	CCAA	C	142326	PASS	0.01835	sas	0.005983	1	134	0.01835
chr11-107348963-CCAA-TCAA	chr11	107348963	CCAA	TCAA	142326	PASS	0	none	0	0	134	1e-6
chr11-107353499-G-A	chr11	107353499	G	A	6066625	PASS	0.29113	nfe	0.250082	37	134	0.29113
chr11-107353689-A-G	chr11	107353689	A	G	693307	PASS	0.028716	amr	0.01638000000000001	4	134	0.028716
chr11-107392668-T-C	chr11	107392668	T	C	635	PASS	6.561e-4	amr	0	1	134	6.561e-4
chr11-107392764-A-C	chr11	107392764	A	C	298791	PASS	0.034254	sas	0.01973	3	134	0.034254
chr11-107403605-T-*	chr11	107403605	T	*	20768512	PASS	0	none	9e-6	0	134	9e-6
chr11-107403605-T-C	chr11	107403605	T	C	20768512	PASS	0.77745	nfe	0.7131060000000001	104	134	0.77745
chr11-107403617-T-C	chr11	107403617	T	C	2733	PASS	3.0703e-4	amr	2.2000000000000003e-5	1	134	3.0703e-4
chr11-107403790-A-G	chr11	107403790	A	G	67903	PASS	0.0034048	sas	0.00219	3	134	0.0034048
chr11-107403804-T-C	chr11	107403804	T	C	826958	PASS	0.13095	eas	0.03075300000000002	5	134	0.13095
chr11-107404193-A-C	chr11	107404193	A	C	2735	PASS	7.106e-5	nfe	9e-6	1	134	7.106e-5
chr11-107404309-C-A	chr11	107404309	C	A	31147042	PASS	0.76278	nfe	0.709559	104	134	0.76278
chr11-107404417-A-G	chr11	107404417	A	G	24353466	PASS	0.76788	nfe	0.7131330000000001	104	134	0.76788
chr11-107404525-G-A	chr11	107404525	G	A	3450414	PASS	0.31005	nfe	0.26443999999999945	40	134	0.31005
chr11-107404598-G-A	chr11	107404598	G	A	72407	PASS	0.053229	afr	0.00539	1	134	0.053229
chr11-107404716-T-C	chr11	107404716	T	C	1507005	PASS	0.22282	mid	0.159866	30	132	0.22282
chr11-107416167-T-TG	chr11	107416167	T	TG	3829872.97	PASS	0.77303	afr	0.35972699999999985	67	134	0.77303
chr11-107416217-C-T	chr11	107416217	C	T	318706	PASS	0.2177	eas	0.036257	3	134	0.2177
chr11-107416413-T-A	chr11	107416413	T	A	2521995	PASS	0.77207	afr	0.4670399999999994	63	126	0.77207
chr11-107418364-T-C	chr11	107418364	T	C	4262	PASS	5.1599e-4	nfe	1.47e-4	2	134	5.1599e-4
chr11-107428706-T-C	chr11	107428706	T	C	1379	PASS	2.816e-5	nfe	0	1	134	2.816e-5
chr11-107428897-A-C	chr11	107428897	A	C	1321961	PASS	0.22486	eas	0.03591100000000001	3	134	0.22486
chr11-107428905-G-A	chr11	107428905	G	A	7271920	PASS	0.22121	mid	0.19630100000000003	32	134	0.22121
chr11-107429462-GA-G	chr11	107429462	GA	G	919.97	PASS	7.5e-7	nfe	0	1	134	1e-6
chr11-107433511-C-T	chr11	107433511	C	T	795008	PASS	0.22214	nfe	0.15664100000000003	26	108	0.22214
chr11-107433815-C-*	chr11	107433815	C	*	1013557	PASS	0	none	0	0	100	1e-6
chr11-107433815-C-T	chr11	107433815	C	T	1013557	PASS	0.23697	nfe	0.15321800000000002	25	100	0.23697
chr11-107433846-AT-*	chr11	107433846	AT	*	554415.97	PASS	0	none	0	0	30	1e-6
chr11-107433846-AT-A	chr11	107433846	AT	A	554415.97	PASS	0.22608	mid	0.123654	10	30	0.22608
chr11-107433847-T-*	chr11	107433847	T	*	475	PASS	0	none	0.123681	10	30	0.123681
chr11-107433847-T-A	chr11	107433847	T	A	475	PASS	0	none	3.6999999999999985e-5	0	30	3.6999999999999985e-5
chr11-107433849-T-*	chr11	107433849	T	*	118789	PASS	0	none	0	0	16	1e-6
chr11-107433849-T-A	chr11	107433849	T	A	118789	PASS	0.14894	afr	0.03187300000000002	1	16	0.14894
chr11-107433874-G-*	chr11	107433874	G	*	485	PASS	0	none	0	0	0	1e-6
chr11-107433874-G-T	chr11	107433874	G	T	485	PASS	6.3438e-4	eas	5.39e-4	0	0	6.3438e-4
chr11-107433875-GA-*	chr11	107433875	GA	*	306	PASS	0	none	0	0	0	1e-6
chr11-107433875-GA-G	chr11	107433875	GA	G	306	PASS	0	none	0	0	0	1e-6
chr11-107433875-GA-TA	chr11	107433875	GA	TA	306	PASS	0	none	1.47e-4	0	0	1.47e-4
chr11-107433880-TTATATATATATATATATATATATATATA-*	chr11	107433880	TTATATATATATATATATATATATATATA	*	220539	PASS	0	none	1.27e-4	0	0	1.27e-4
chr11-107433880-TTATATATATATATATATATATATATATA-ATATATATATATATATATATATATATATA	chr11	107433880	TTATATATATATATATATATATATATATA	ATATATATATATATATATATATATATATA	220539	PASS	0	none	9e-6	0	0	9e-6
chr11-107433880-TTATATATATATATATATATATATATATA-T	chr11	107433880	TTATATATATATATATATATATATATATA	T	220539	PASS	0	none	6.999999999999998e-5	0	0	6.999999999999998e-5
chr11-107433880-TTATATATATATATATATATATATATATA-TTA	chr11	107433880	TTATATATATATATATATATATATATATA	TTA	220539	PASS	0	none	0.00789499999999998	0	0	0.00789499999999998
chr11-107433880-TTATATATATATATATATATATATATATA-TTATA	chr11	107433880	TTATATATATATATATATATATATATATA	TTATA	220539	PASS	0	none	0	0	0	1e-6
chr11-107433880-TTATATATATATATATATATATATATATA-TTATATA	chr11	107433880	TTATATATATATATATATATATATATATA	TTATATA	220539	PASS	0	none	2.2000000000000003e-5	0	0	2.2000000000000003e-5
chr11-107433880-TTATATATATATATATATATATATATATA-TTATATATA	chr11	107433880	TTATATATATATATATATATATATATATA	TTATATATA	220539	PASS	0	none	2.720000000000003e-4	0	0	2.720000000000003e-4
chr11-107433880-TTATATATATATATATATATATATATATA-TTATATATATA	chr11	107433880	TTATATATATATATATATATATATATATA	TTATATATATA	220539	PASS	0	none	0.00158999999999999	0	0	0.00158999999999999
chr11-107433880-TTATATATATATATATATATATATATATA-TTATATATATATA	chr11	107433880	TTATATATATATATATATATATATATATA	TTATATATATATA	220539	PASS	0	none	0.02000000000000002	0	0	0.02000000000000002
chr11-107433880-TTATATATATATATATATATATATATATA-TTATATATATATATA	chr11	107433880	TTATATATATATATATATATATATATATA	TTATATATATATATA	220539	PASS	0	none	0.01067299999999998	0	0	0.01067299999999998
chr11-107433880-TTATATATATATATATATATATATATATA-TTATATATATATATATA	chr11	107433880	TTATATATATATATATATATATATATATA	TTATATATATATATATA	220539	PASS	0	none	0.01281199999999999	0	0	0.01281199999999999
chr11-107433880-TTATATATATATATATATATATATATATA-TTATATATATATATATATA	chr11	107433880	TTATATATATATATATATATATATATATA	TTATATATATATATATATA	220539	PASS	0	none	0.003638	0	0	0.003638
chr11-107433880-TTATATATATATATATATATATATATATA-TTATATATATATATATATATA	chr11	107433880	TTATATATATATATATATATATATATATA	TTATATATATATATATATATA	220539	PASS	0	none	0.002456	0	0	0.002456
chr11-107433880-TTATATATATATATATATATATATATATA-TTATATATATATATATATATATA	chr11	107433880	TTATATATATATATATATATATATATATA	TTATATATATATATATATATATA	220539	PASS	0	none	0.00112799999999999	0	0	0.00112799999999999
chr11-107433880-TTATATATATATATATATATATATATATA-TTATATATATATATATATATATATA	chr11	107433880	TTATATATATATATATATATATATATATA	TTATATATATATATATATATATATA	220539	PASS	0	none	0.00122499999999999	0	0	0.00122499999999999
chr11-107433880-TTATATATATATATATATATATATATATA-TTATATATATATATATATATATATATA	chr11	107433880	TTATATATATATATATATATATATATATA	TTATATATATATATATATATATATATA	220539	PASS	0	none	0.004273	0	0	0.004273
chr11-107433880-TTATATATATATATATATATATATATATA-TTATATATATATATATATATATATATATATA	chr11	107433880	TTATATATATATATATATATATATATATA	TTATATATATATATATATATATATATATATA	220539	PASS	0	none	0.002431	0	0	0.002431
chr11-107433880-TTATATATATATATATATATATATATATA-TTATATATATATATATATATATATATATATATA	chr11	107433880	TTATATATATATATATATATATATATATA	TTATATATATATATATATATATATATATATATA	220539	PASS	0	none	0.00112799999999999	0	0	0.00112799999999999
chr11-107433880-TTATATATATATATATATATATATATATA-TTATATATATATATATATATATATATATATATATA	chr11	107433880	TTATATATATATATATATATATATATATA	TTATATATATATATATATATATATATATATATATA	220539	PASS	0	none	3.810000000000003e-4	0	0	3.810000000000003e-4
chr11-107433880-TTATATATATATATATATATATATATATA-TTATATATATATATATATATATATATATATATATATA	chr11	107433880	TTATATATATATATATATATATATATATA	TTATATATATATATATATATATATATATATATATATA	220539	PASS	0	none	1.0699999999999996e-4	0	0	1.0699999999999996e-4
chr11-107433880-TTATATATATATATATATATATATATATA-TTATATATATATATATATATATATATATATATATATATA	chr11	107433880	TTATATATATATATATATATATATATATA	TTATATATATATATATATATATATATATATATATATATA	220539	PASS	0	none	0	0	0	1e-6
chr11-107433881-TATATATATATA-*	chr11	107433881	TATATATATATA	*	255.97	PASS	0	none	0.070222	0	0	0.070222
chr11-107433881-TATATATATATA-T	chr11	107433881	TATATATATATA	T	255.97	PASS	0	none	9e-6	0	0	9e-6
chr11-107433881-TATATATATATA-TTATATATATA	chr11	107433881	TATATATATATA	TTATATATATA	255.97	PASS	0	none	0	0	0	1e-6
chr11-107433883-TATATATATATATATA-*	chr11	107433883	TATATATATATATATA	*	1081.97	PASS	0	none	0.065793	0	0	0.065793
chr11-107433883-TATATATATATATATA-T	chr11	107433883	TATATATATATATATA	T	1081.97	PASS	0	none	0	0	0	1e-6
chr11-107433883-TATATATATATATATA-TTATA	chr11	107433883	TATATATATATATATA	TTATA	1081.97	PASS	0	none	9e-6	0	0	9e-6
chr11-107433883-TATATATATATATATA-TTATATATATATATA	chr11	107433883	TATATATATATATATA	TTATATATATATATA	1081.97	PASS	0	none	1.6699999999999994e-4	0	0	1.6699999999999994e-4
chr11-107433884-A-*	chr11	107433884	A	*	256	PASS	0	none	0.06611300000000002	0	0	0.06611300000000002
chr11-107433884-A-T	chr11	107433884	A	T	256	PASS	0	none	6.999999999999998e-5	0	0	6.999999999999998e-5
chr11-107433885-TATATATATATATATA-*	chr11	107433885	TATATATATATATATA	*	831.97	VQSRTrancheINDEL95.00to96.00	0	none	0.056699	0	0	0.056699
chr11-107433885-TATATATATATATATA-T	chr11	107433885	TATATATATATATATA	T	831.97	VQSRTrancheINDEL95.00to96.00	0	none	0	0	0	1e-6
chr11-107433885-TATATATATATATATA-TTATATA	chr11	107433885	TATATATATATATATA	TTATATA	831.97	VQSRTrancheINDEL95.00to96.00	0	none	0	0	0	1e-6
chr11-107433885-TATATATATATATATA-TTATATATATA	chr11	107433885	TATATATATATATATA	TTATATATATA	831.97	VQSRTrancheINDEL95.00to96.00	0	none	0	0	0	1e-6
chr11-107433885-TATATATATATATATA-TTATATATATATA	chr11	107433885	TATATATATATATATA	TTATATATATATA	831.97	VQSRTrancheINDEL95.00to96.00	0	none	7.099999999999998e-5	0	0	7.099999999999998e-5
chr11-107433885-TATATATATATATATA-TTATATATATATATA	chr11	107433885	TATATATATATATATA	TTATATATATATATA	831.97	VQSRTrancheINDEL95.00to96.00	0	none	9e-6	0	0	9e-6
chr11-107433891-TA-*	chr11	107433891	TA	*	445.97	PASS	0	none	0.05697300000000002	0	0	0.05697300000000002
chr11-107433891-TA-T	chr11	107433891	TA	T	445.97	PASS	0.0012896	nfe	6.999999999999998e-5	0	0	0.0012896
chr11-107433893-TATATATATATATATA-*	chr11	107433893	TATATATATATATATA	*	427.97	PASS	0	none	0.04388000000000002	0	0	0.04388000000000002
chr11-107433893-TATATATATATATATA-T	chr11	107433893	TATATATATATATATA	T	427.97	PASS	0	none	0	0	0	1e-6
chr11-107433893-TATATATATATATATA-TTA	chr11	107433893	TATATATATATATATA	TTA	427.97	PASS	0	none	5.2999999999999994e-5	0	0	5.2999999999999994e-5
chr11-107438962-G-T	chr11	107438962	G	T	2245473	PASS	0.31376	afr	0.249677	36	122	0.31376
chr11-107439035-GAAAAAAAAA-AAAAAAAAAA	chr11	107439035	GAAAAAAAAA	AAAAAAAAAA	5904907	PASS	0	none	1.27e-4	0	26	1.27e-4
chr11-107439035-GAAAAAAAAA-G	chr11	107439035	GAAAAAAAAA	G	5904907	PASS	5.63e-6	nfe	9e-6	0	26	9e-6
chr11-107439035-GAAAAAAAAA-GAA	chr11	107439035	GAAAAAAAAA	GAA	5904907	PASS	0	none	0	0	26	1e-6
chr11-107439035-GAAAAAAAAA-GAAA	chr11	107439035	GAAAAAAAAA	GAAA	5904907	PASS	0	none	0	0	26	1e-6
chr11-107439035-GAAAAAAAAA-GAAAA	chr11	107439035	GAAAAAAAAA	GAAAA	5904907	PASS	0	none	3.6999999999999985e-5	0	26	3.6999999999999985e-5
chr11-107439035-GAAAAAAAAA-GAAAAA	chr11	107439035	GAAAAAAAAA	GAAAAA	5904907	PASS	0	none	3.150000000000005e-4	0	26	3.150000000000005e-4
chr11-107439035-GAAAAAAAAA-GAAAAAA	chr11	107439035	GAAAAAAAAA	GAAAAAA	5904907	PASS	0	none	0.00178699999999999	0	26	0.00178699999999999
chr11-107439035-GAAAAAAAAA-GAAAAAAA	chr11	107439035	GAAAAAAAAA	GAAAAAAA	5904907	PASS	0	none	0.005477	0	26	0.005477
chr11-107439035-GAAAAAAAAA-GAAAAAAAA	chr11	107439035	GAAAAAAAAA	GAAAAAAAA	5904907	PASS	0	none	0.016674	1	26	0.016674
chr11-107439035-GAAAAAAAAA-GAAAAAAAAAA	chr11	107439035	GAAAAAAAAA	GAAAAAAAAAA	5904907	PASS	0	none	0.15868200000000002	8	26	0.15868200000000002
chr11-107439035-GAAAAAAAAA-GAAAAAAAAAAA	chr11	107439035	GAAAAAAAAA	GAAAAAAAAAAA	5904907	PASS	0	none	0.24286500000000005	7	26	0.24286500000000005
chr11-107439035-GAAAAAAAAA-GAAAAAAAAAAAA	chr11	107439035	GAAAAAAAAA	GAAAAAAAAAAAA	5904907	PASS	0	none	0.208898	3	26	0.208898
chr11-107439035-GAAAAAAAAA-GAAAAAAAAAAAAA	chr11	107439035	GAAAAAAAAA	GAAAAAAAAAAAAA	5904907	PASS	0	none	0.10788300000000002	1	26	0.10788300000000002
chr11-107439035-GAAAAAAAAA-GAAAAAAAAAAAAAA	chr11	107439035	GAAAAAAAAA	GAAAAAAAAAAAAAA	5904907	PASS	0	none	0.03304700000000001	1	26	0.03304700000000001
chr11-107439035-GAAAAAAAAA-GAAAAAAAAAAAAAAA	chr11	107439035	GAAAAAAAAA	GAAAAAAAAAAAAAAA	5904907	PASS	0	none	0.00808199999999999	0	26	0.00808199999999999
chr11-107439035-GAAAAAAAAA-GAAAAAAAAAAAAAAAA	chr11	107439035	GAAAAAAAAA	GAAAAAAAAAAAAAAAA	5904907	PASS	0	none	0.00144399999999999	0	26	0.00144399999999999
chr11-107439035-GAAAAAAAAA-GAAAAAAAAAAAAAAAAA	chr11	107439035	GAAAAAAAAA	GAAAAAAAAAAAAAAAAA	5904907	PASS	0	none	2.2899999999999996e-4	0	26	2.2899999999999996e-4
chr11-107439035-GAAAAAAAAA-GAAAAAAAAAAAAAAAAAA	chr11	107439035	GAAAAAAAAA	GAAAAAAAAAAAAAAAAAA	5904907	PASS	0	none	8.9e-5	0	26	8.9e-5
chr11-107439035-GAAAAAAAAA-GAAAAAAAAAAAAAAAAAAA	chr11	107439035	GAAAAAAAAA	GAAAAAAAAAAAAAAAAAAA	5904907	PASS	0	none	0	0	26	1e-6
chr11-107439035-GAAAAAAAAA-GAAAAAAAAAAAAAAAAAAAAAAAAA	chr11	107439035	GAAAAAAAAA	GAAAAAAAAAAAAAAAAAAAAAAAAA	5904907	PASS	0	none	0	0	26	1e-6
chr11-107439035-GAAAAAAAAA-GAAAAAAAAAAAAAAAAAAAAAAAAAAA	chr11	107439035	GAAAAAAAAA	GAAAAAAAAAAAAAAAAAAAAAAAAAAA	5904907	PASS	0	none	0	0	26	1e-6
chr11-107439035-GAAAAAAAAA-GAAGAAAAAAAAAAAAA	chr11	107439035	GAAAAAAAAA	GAAGAAAAAAAAAAAAA	5904907	PASS	0	none	9e-6	0	26	9e-6
chr11-107439035-GAAAAAAAAA-GGAAAAAAAAAA	chr11	107439035	GAAAAAAAAA	GGAAAAAAAAAA	5904907	PASS	0	none	2.720000000000003e-4	0	26	2.720000000000003e-4
chr11-107439035-GAAAAAAAAA-GGAAAAAAAAAAA	chr11	107439035	GAAAAAAAAA	GGAAAAAAAAAAA	5904907	PASS	0	none	7.250000000000005e-4	0	26	7.250000000000005e-4
chr11-107439035-GAAAAAAAAA-GGAAAAAAAAAAAA	chr11	107439035	GAAAAAAAAA	GGAAAAAAAAAAAA	5904907	PASS	0	none	0.003945	0	26	0.003945
chr11-107439035-GAAAAAAAAA-GGAAAAAAAAAAAAA	chr11	107439035	GAAAAAAAAA	GGAAAAAAAAAAAAA	5904907	PASS	0	none	0.00127399999999999	0	26	0.00127399999999999
chr11-107439035-GAAAAAAAAA-GGAAAAAAAAAAAAAA	chr11	107439035	GAAAAAAAAA	GGAAAAAAAAAAAAAA	5904907	PASS	0	none	3.150000000000005e-4	0	26	3.150000000000005e-4
chr11-107439035-GAAAAAAAAA-GGAAAAAAAAAAAAAAA	chr11	107439035	GAAAAAAAAA	GGAAAAAAAAAAAAAAA	5904907	PASS	0	none	6.999999999999998e-5	0	26	6.999999999999998e-5
chr11-107439035-GAAAAAAAAA-GGGAAAAAAAAAAAA	chr11	107439035	GAAAAAAAAA	GGGAAAAAAAAAAAA	5904907	PASS	0	none	3.6999999999999985e-5	0	26	3.6999999999999985e-5
chr11-107439035-GAAAAAAAAA-GGGAAAAAAAAAAAAA	chr11	107439035	GAAAAAAAAA	GGGAAAAAAAAAAAAA	5904907	PASS	0	none	0	0	26	1e-6
chr11-107439035-GAAAAAAAAA-GGGAAAAAAAAAAAAAA	chr11	107439035	GAAAAAAAAA	GGGAAAAAAAAAAAAAA	5904907	PASS	0	none	9e-6	0	26	9e-6
chr11-107439035-GAAAAAAAAA-TAAAAAAAAA	chr11	107439035	GAAAAAAAAA	TAAAAAAAAA	5904907	PASS	0	none	9e-6	0	26	9e-6
chr11-107439057-C-*	chr11	107439057	C	*	2183	VQSRTrancheINDEL99.50to99.90	0	none	0.003318	0	92	0.003318
chr11-107439057-C-A	chr11	107439057	C	A	2183	VQSRTrancheINDEL99.50to99.90	0.0019953	nfe	0.002187	1	92	0.002187
chr11-107439057-C-CCCTGTGT	chr11	107439057	C	CCCTGTGT	2183	VQSRTrancheINDEL99.50to99.90	0	none	0	0	92	1e-6
chr11-107439060-TG-*	chr11	107439060	TG	*	485	VQSRTrancheINDEL99.90to99.95	0	none	0.003292	0	94	0.003292
chr11-107439060-TG-AG	chr11	107439060	TG	AG	485	VQSRTrancheINDEL99.90to99.95	0	none	4.490000000000005e-4	2	94	4.490000000000005e-4
chr11-107439060-TG-CG	chr11	107439060	TG	CG	485	VQSRTrancheINDEL99.90to99.95	0	none	1.27e-4	0	94	1.27e-4
chr11-107439060-TG-T	chr11	107439060	TG	T	485	VQSRTrancheINDEL99.90to99.95	2.23e-5	nfe	0	0	94	2.23e-5
chr11-107441449-G-A	chr11	107441449	G	A	279643	PASS	0.13874	eas	0.025843	5	134	0.13874
chr11-107441473-A-G	chr11	107441473	A	G	141057	PASS	0.017961	sas	0.01144399999999998	4	134	0.017961
chr11-107441534-A-G	chr11	107441534	A	G	695	PASS	0	none	0	1	134	1e-6
chr11-107441627-TAA-*	chr11	107441627	TAA	*	19879	VQSRTrancheINDEL95.00to96.00	0	none	0	0	132	1e-6
chr11-107441627-TAA-AAA	chr11	107441627	TAA	AAA	19879	VQSRTrancheINDEL95.00to96.00	0	none	0	0	132	1e-6
chr11-107441627-TAA-CAA	chr11	107441627	TAA	CAA	19879	VQSRTrancheINDEL95.00to96.00	0	none	0	0	132	1e-6
chr11-107441627-TAA-T	chr11	107441627	TAA	T	19879	VQSRTrancheINDEL95.00to96.00	0	none	2.2000000000000003e-5	0	132	2.2000000000000003e-5
chr11-107441627-TAA-TA	chr11	107441627	TAA	TA	19879	VQSRTrancheINDEL95.00to96.00	0	none	0.01296299999999999	1	132	0.01296299999999999
chr11-107441627-TAA-TAAA	chr11	107441627	TAA	TAAA	19879	VQSRTrancheINDEL95.00to96.00	0	none	0.002015	0	132	0.002015
chr11-107441627-TAA-TAAAA	chr11	107441627	TAA	TAAAA	19879	VQSRTrancheINDEL95.00to96.00	0	none	9e-6	0	132	9e-6
chr11-107442788-AAGGAAGGGAGGGAGGGAGGGAGGG-A	chr11	107442788	AAGGAAGGGAGGGAGGGAGGGAGGG	A	782400	VQSRTrancheINDEL99.50to99.90	2.2834e-4	sas	3.6999999999999985e-5	0	50	2.2834e-4
chr11-107442788-AAGGAAGGGAGGGAGGGAGGGAGGG-AAGGG	chr11	107442788	AAGGAAGGGAGGGAGGGAGGGAGGG	AAGGG	782400	VQSRTrancheINDEL99.50to99.90	0	none	0.002936	0	50	0.002936
chr11-107442788-AAGGAAGGGAGGGAGGGAGGGAGGG-AAGGGAGGG	chr11	107442788	AAGGAAGGGAGGGAGGGAGGGAGGG	AAGGGAGGG	782400	VQSRTrancheINDEL99.50to99.90	0	none	2.9400000000000004e-4	0	50	2.9400000000000004e-4
chr11-107442788-AAGGAAGGGAGGGAGGGAGGGAGGG-AAGGGAGGGAGGG	chr11	107442788	AAGGAAGGGAGGGAGGGAGGGAGGG	AAGGGAGGGAGGG	782400	VQSRTrancheINDEL99.50to99.90	0	none	0.07777600000000003	6	50	0.07777600000000003
chr11-107442788-AAGGAAGGGAGGGAGGGAGGGAGGG-AAGGGAGGGAGGGAGGG	chr11	107442788	AAGGAAGGGAGGGAGGGAGGGAGGG	AAGGGAGGGAGGGAGGG	782400	VQSRTrancheINDEL99.50to99.90	0	none	0.002936	0	50	0.002936
chr11-107442788-AAGGAAGGGAGGGAGGGAGGGAGGG-AGGGAGGAAGGGAGGGAGGGAGGGAGGG	chr11	107442788	AAGGAAGGGAGGGAGGGAGGGAGGG	AGGGAGGAAGGGAGGGAGGGAGGGAGGG	782400	VQSRTrancheINDEL99.50to99.90	0	none	0.01099999999999999	1	50	0.01099999999999999
chr11-107442788-AAGGAAGGGAGGGAGGGAGGGAGGG-AGGGAGGGAGGAAGGGAGGGAGGGAGGGAGGG	chr11	107442788	AAGGAAGGGAGGGAGGGAGGGAGGG	AGGGAGGGAGGAAGGGAGGGAGGGAGGGAGGG	782400	VQSRTrancheINDEL99.50to99.90	0	none	1.88e-4	0	50	1.88e-4
chr11-107442788-AAGGAAGGGAGGGAGGGAGGGAGGG-AGGGAGGGAGGGAGGAAGGGAGGGAGGGAGGGAGGG	chr11	107442788	AAGGAAGGGAGGGAGGGAGGGAGGG	AGGGAGGGAGGGAGGAAGGGAGGGAGGGAGGGAGGG	782400	VQSRTrancheINDEL99.50to99.90	0	none	9e-6	0	50	9e-6
chr11-107442788-AAGGAAGGGAGGGAGGGAGGGAGGG-CAGGAAGGGAGGGAGGGAGGGAGGG	chr11	107442788	AAGGAAGGGAGGGAGGGAGGGAGGG	CAGGAAGGGAGGGAGGGAGGGAGGG	782400	VQSRTrancheINDEL99.50to99.90	0	none	0	0	50	1e-6
chr11-107442788-AAGGAAGGGAGGGAGGGAGGGAGGG-GAGGAAGGGAGGGAGGGAGGGAGGG	chr11	107442788	AAGGAAGGGAGGGAGGGAGGGAGGG	GAGGAAGGGAGGGAGGGAGGGAGGG	782400	VQSRTrancheINDEL99.50to99.90	0	none	0.04016000000000001	1	50	0.04016000000000001
chr11-107442789-AGGAAGGGAGGGAGGGAGGGAG-*	chr11	107442789	AGGAAGGGAGGGAGGGAGGGAG	*	193130.97	PASS	0	none	0.08427300000000001	6	72	0.08427300000000001
chr11-107442789-AGGAAGGGAGGGAGGGAGGGAG-A	chr11	107442789	AGGAAGGGAGGGAGGGAGGGAG	A	193130.97	PASS	0.0035019	afr	2.5100000000000014e-4	0	72	0.0035019
chr11-107442789-AGGAAGGGAGGGAGGGAGGGAG-AGGGAAGGGAGGGAGGGAGGGAG	chr11	107442789	AGGAAGGGAGGGAGGGAGGGAG	AGGGAAGGGAGGGAGGGAGGGAG	193130.97	PASS	0	none	0.04058300000000001	2	72	0.04058300000000001
chr11-107442790-GGAAGGGAGGGAGGGAGGGA-*	chr11	107442790	GGAAGGGAGGGAGGGAGGGA	*	105143.97	VQSRTrancheINDEL99.50to99.90	0	none	0.08122300000000003	6	80	0.08122300000000003
chr11-107442790-GGAAGGGAGGGAGGGAGGGA-G	chr11	107442790	GGAAGGGAGGGAGGGAGGGA	G	105143.97	VQSRTrancheINDEL99.50to99.90	2.3514e-4	afr	9.94999999999999e-4	0	80	9.94999999999999e-4
chr11-107442790-GGAAGGGAGGGAGGGAGGGA-GAGGGAGGGAGGGAGGGA	chr11	107442790	GGAAGGGAGGGAGGGAGGGA	GAGGGAGGGAGGGAGGGA	105143.97	VQSRTrancheINDEL99.50to99.90	0	none	0.015911	2	80	0.015911
chr11-107442791-GAA-*	chr11	107442791	GAA	*	52272	VQSRTrancheINDEL95.00to96.00	0	none	0.09794100000000004	8	78	0.09794100000000004
chr11-107442791-GAA-CAA	chr11	107442791	GAA	CAA	52272	VQSRTrancheINDEL95.00to96.00	0	none	0	0	78	1e-6
chr11-107442791-GAA-G	chr11	107442791	GAA	G	52272	VQSRTrancheINDEL95.00to96.00	0	none	8.999999999999999e-5	0	78	8.999999999999999e-5
chr11-107442791-GAA-GA	chr11	107442791	GAA	GA	52272	VQSRTrancheINDEL95.00to96.00	0	none	0.004138	0	78	0.004138
chr11-107442792-AAGGGAGGGAGGGAGGGAGGG-*	chr11	107442792	AAGGGAGGGAGGGAGGGAGGG	*	2459673	PASS	0	none	0.102474	7	52	0.102474
chr11-107442792-AAGGGAGGGAGGGAGGGAGGG-A	chr11	107442792	AAGGGAGGGAGGGAGGGAGGG	A	2459673	PASS	0.009073	sas	0.00187299999999999	0	52	0.009073
chr11-107442792-AAGGGAGGGAGGGAGGGAGGG-AAGGAAGGAAGGAAGGAAGGGAGGGAGGGAGGGAGGGAGGG	chr11	107442792	AAGGGAGGGAGGGAGGGAGGG	AAGGAAGGAAGGAAGGAAGGGAGGGAGGGAGGGAGGGAGGG	2459673	PASS	0	none	9e-6	0	52	9e-6
chr11-107442792-AAGGGAGGGAGGGAGGGAGGG-AAGGAAGGAAGGAAGGAAGGGAGGGAGGGAGGGAGGGAGGGAGGGAGGG	chr11	107442792	AAGGGAGGGAGGGAGGGAGGG	AAGGAAGGAAGGAAGGAAGGGAGGGAGGGAGGGAGGGAGGGAGGGAGGG	2459673	PASS	0	none	0	0	52	1e-6
chr11-107442792-AAGGGAGGGAGGGAGGGAGGG-AAGGAAGGAAGGAAGGGAGGGAGGGAGGGAGGGAGGG	chr11	107442792	AAGGGAGGGAGGGAGGGAGGG	AAGGAAGGAAGGAAGGGAGGGAGGGAGGGAGGGAGGG	2459673	PASS	0	none	2.9500000000000007e-4	0	52	2.9500000000000007e-4
chr11-107442792-AAGGGAGGGAGGGAGGGAGGG-AAGGAAGGAAGGAAGGGAGGGAGGGAGGGAGGGAGGGAGGG	chr11	107442792	AAGGGAGGGAGGGAGGGAGGG	AAGGAAGGAAGGAAGGGAGGGAGGGAGGGAGGGAGGGAGGG	2459673	PASS	0	none	9e-6	0	52	9e-6
chr11-107442792-AAGGGAGGGAGGGAGGGAGGG-AAGGAAGGAAGGAAGGGAGGGAGGGAGGGAGGGAGGGAGGGAGGG	chr11	107442792	AAGGGAGGGAGGGAGGGAGGG	AAGGAAGGAAGGAAGGGAGGGAGGGAGGGAGGGAGGGAGGGAGGG	2459673	PASS	0	none	0	0	52	1e-6
chr11-107442792-AAGGGAGGGAGGGAGGGAGGG-AAGGAAGGAAGGGAGGGAGGGAGGGAGGGAGGG	chr11	107442792	AAGGGAGGGAGGGAGGGAGGG	AAGGAAGGAAGGGAGGGAGGGAGGGAGGGAGGG	2459673	PASS	0	none	0.002347	0	52	0.002347
chr11-107442792-AAGGGAGGGAGGGAGGGAGGG-AAGGAAGGAAGGGAGGGAGGGAGGGAGGGAGGGAGGG	chr11	107442792	AAGGGAGGGAGGGAGGGAGGG	AAGGAAGGAAGGGAGGGAGGGAGGGAGGGAGGGAGGG	2459673	PASS	0	none	3.610000000000004e-4	0	52	3.610000000000004e-4
chr11-107442792-AAGGGAGGGAGGGAGGGAGGG-AAGGAAGGAAGGGAGGGAGGGAGGGAGGGAGGGAGGGAGGG	chr11	107442792	AAGGGAGGGAGGGAGGGAGGG	AAGGAAGGAAGGGAGGGAGGGAGGGAGGGAGGGAGGGAGGG	2459673	PASS	0	none	5.2999999999999994e-5	0	52	5.2999999999999994e-5
chr11-107442792-AAGGGAGGGAGGGAGGGAGGG-AAGGAAGGGAGGGAGGGAGGGAGGGAGGG	chr11	107442792	AAGGGAGGGAGGGAGGGAGGG	AAGGAAGGGAGGGAGGGAGGGAGGGAGGG	2459673	PASS	0	none	0.004199	0	52	0.004199
chr11-107442792-AAGGGAGGGAGGGAGGGAGGG-AAGGAAGGGAGGGAGGGAGGGAGGGAGGGAGGG	chr11	107442792	AAGGGAGGGAGGGAGGGAGGG	AAGGAAGGGAGGGAGGGAGGGAGGGAGGGAGGG	2459673	PASS	0	none	0.00152599999999999	0	52	0.00152599999999999
chr11-107442792-AAGGGAGGGAGGGAGGGAGGG-AAGGAAGGGAGGGAGGGAGGGAGGGAGGGAGGGAGGG	chr11	107442792	AAGGGAGGGAGGGAGGGAGGG	AAGGAAGGGAGGGAGGGAGGGAGGGAGGGAGGGAGGG	2459673	PASS	0	none	8.9e-5	0	52	8.9e-5
chr11-107442792-AAGGGAGGGAGGGAGGGAGGG-AAGGAAGGGAGGGAGGGAGGGAGGGAGGGAGGGAGGGAGGG	chr11	107442792	AAGGGAGGGAGGGAGGGAGGG	AAGGAAGGGAGGGAGGGAGGGAGGGAGGGAGGGAGGGAGGG	2459673	PASS	0	none	0	0	52	1e-6
chr11-107442792-AAGGGAGGGAGGGAGGGAGGG-AAGGAGGGAGGGAGGGAGGGAGGG	chr11	107442792	AAGGGAGGGAGGGAGGGAGGG	AAGGAGGGAGGGAGGGAGGGAGGG	2459673	PASS	0	none	0	0	52	1e-6
chr11-107442792-AAGGGAGGGAGGGAGGGAGGG-AAGGG	chr11	107442792	AAGGGAGGGAGGGAGGGAGGG	AAGGG	2459673	PASS	0	none	0.00147699999999999	0	52	0.00147699999999999
chr11-107442792-AAGGGAGGGAGGGAGGGAGGG-AAGGGAGGG	chr11	107442792	AAGGGAGGGAGGGAGGGAGGG	AAGGGAGGG	2459673	PASS	0	none	0.002775	0	52	0.002775
chr11-107442792-AAGGGAGGGAGGGAGGGAGGG-AAGGGAGGGAGGG	chr11	107442792	AAGGGAGGGAGGGAGGGAGGG	AAGGGAGGGAGGG	2459673	PASS	0	none	0.068468	3	52	0.068468
chr11-107442792-AAGGGAGGGAGGGAGGGAGGG-AAGGGAGGGAGGGAGGG	chr11	107442792	AAGGGAGGGAGGGAGGGAGGG	AAGGGAGGGAGGGAGGG	2459673	PASS	0	none	0.00870499999999998	0	52	0.00870499999999998
chr11-107442792-AAGGGAGGGAGGGAGGGAGGG-AAGGGAGGGAGGGAGGGAGGGAGGG	chr11	107442792	AAGGGAGGGAGGGAGGGAGGG	AAGGGAGGGAGGGAGGGAGGGAGGG	2459673	PASS	0	none	0.02122300000000002	2	52	0.02122300000000002
chr11-107442792-AAGGGAGGGAGGGAGGGAGGG-AAGGGAGGGAGGGAGGGAGGGAGGGAGGG	chr11	107442792	AAGGGAGGGAGGGAGGGAGGG	AAGGGAGGGAGGGAGGGAGGGAGGGAGGG	2459673	PASS	0	none	0.01820300000000001	3	52	0.01820300000000001
chr11-107442792-AAGGGAGGGAGGGAGGGAGGG-AAGGGAGGGAGGGAGGGAGGGAGGGAGGGAGGG	chr11	107442792	AAGGGAGGGAGGGAGGGAGGG	AAGGGAGGGAGGGAGGGAGGGAGGGAGGGAGGG	2459673	PASS	0	none	0.002347	0	52	0.002347
chr11-107442792-AAGGGAGGGAGGGAGGGAGGG-AAGGGAGGGAGGGAGGGAGGGAGGGAGGGAGGGAGGG	chr11	107442792	AAGGGAGGGAGGGAGGGAGGG	AAGGGAGGGAGGGAGGGAGGGAGGGAGGGAGGGAGGG	2459673	PASS	0	none	8.9e-5	0	52	8.9e-5
chr11-107442792-AAGGGAGGGAGGGAGGGAGGG-AGGGAGGGAGGGAGGGAGGGAGGG	chr11	107442792	AAGGGAGGGAGGGAGGGAGGG	AGGGAGGGAGGGAGGGAGGGAGGG	2459673	PASS	0	none	0.04168700000000001	1	52	0.04168700000000001
chr11-107442792-AAGGGAGGGAGGGAGGGAGGG-AGGGAGGGAGGGAGGGAGGGAGGGAGGG	chr11	107442792	AAGGGAGGGAGGGAGGGAGGG	AGGGAGGGAGGGAGGGAGGGAGGGAGGG	2459673	PASS	0	none	0.003205	1	52	0.003205
chr11-107442792-AAGGGAGGGAGGGAGGGAGGG-AGGGAGGGAGGGAGGGAGGGAGGGAGGGAGGG	chr11	107442792	AAGGGAGGGAGGGAGGGAGGG	AGGGAGGGAGGGAGGGAGGGAGGGAGGGAGGG	2459673	PASS	0	none	2.2000000000000003e-5	0	52	2.2000000000000003e-5
chr11-107442792-AAGGGAGGGAGGGAGGGAGGG-GAGGGAGGGAGGGAGGGAGGG	chr11	107442792	AAGGGAGGGAGGGAGGGAGGG	GAGGGAGGGAGGGAGGGAGGG	2459673	PASS	0	none	0.095606	3	52	0.095606
chr11-107442793-AGGGAGGGAGGGAGGGAG-*	chr11	107442793	AGGGAGGGAGGGAGGGAG	*	2316597.97	PASS	0	none	0.136146	9	74	0.136146
chr11-107442793-AGGGAGGGAGGGAGGGAG-A	chr11	107442793	AGGGAGGGAGGGAGGGAG	A	2316597.97	PASS	0.046342	afr	0.002242	0	74	0.046342
chr11-107442793-AGGGAGGGAGGGAGGGAG-AGGAAGGAGGGAGGGGGAGGGAGGGAGGGAG	chr11	107442793	AGGGAGGGAGGGAGGGAG	AGGAAGGAGGGAGGGGGAGGGAGGGAGGGAG	2316597.97	PASS	0	none	0	0	74	1e-6
chr11-107442793-AGGGAGGGAGGGAGGGAG-AGGAG	chr11	107442793	AGGGAGGGAGGGAGGGAG	AGGAG	2316597.97	PASS	0	none	0.00109799999999999	0	74	0.00109799999999999
chr11-107442793-AGGGAGGGAGGGAGGGAG-AGGAGGGAG	chr11	107442793	AGGGAGGGAGGGAGGGAG	AGGAGGGAG	2316597.97	PASS	0	none	0.002215	0	74	0.002215
chr11-107442793-AGGGAGGGAGGGAGGGAG-AGGAGGGAGGGAG	chr11	107442793	AGGGAGGGAGGGAGGGAG	AGGAGGGAGGGAG	2316597.97	PASS	0	none	0.00157199999999999	0	74	0.00157199999999999
chr11-107442793-AGGGAGGGAGGGAGGGAG-AGGAGGGAGGGAGGGAG	chr11	107442793	AGGGAGGGAGGGAGGGAG	AGGAGGGAGGGAGGGAG	2316597.97	PASS	0	none	0.18844400000000003	15	74	0.18844400000000003
chr11-107442794-GGGAGGGAGGGAGGGA-*	chr11	107442794	GGGAGGGAGGGAGGGA	*	202018	VQSRTrancheINDEL97.00to99.00	0	none	0.285447	20	76	0.285447
chr11-107442794-GGGAGGGAGGGAGGGA-CGGAGGGAGGGAGGGA	chr11	107442794	GGGAGGGAGGGAGGGA	CGGAGGGAGGGAGGGA	202018	VQSRTrancheINDEL97.00to99.00	0	none	0	0	76	1e-6
chr11-107442794-GGGAGGGAGGGAGGGA-G	chr11	107442794	GGGAGGGAGGGAGGGA	G	202018	VQSRTrancheINDEL97.00to99.00	0	none	0	0	76	1e-6
chr11-107442794-GGGAGGGAGGGAGGGA-GGAAGGAAGGAAGGAGGGAGGGAGGGA	chr11	107442794	GGGAGGGAGGGAGGGA	GGAAGGAAGGAAGGAGGGAGGGAGGGA	202018	VQSRTrancheINDEL97.00to99.00	0	none	0	0	76	1e-6
chr11-107442794-GGGAGGGAGGGAGGGA-GGAAGGAAGGAGGGAGGGAGGGA	chr11	107442794	GGGAGGGAGGGAGGGA	GGAAGGAAGGAGGGAGGGAGGGA	202018	VQSRTrancheINDEL97.00to99.00	0	none	8.299999999999997e-5	0	76	8.299999999999997e-5
chr11-107442794-GGGAGGGAGGGAGGGA-GGAAGGAGGGAGGGAGGGA	chr11	107442794	GGGAGGGAGGGAGGGA	GGAAGGAGGGAGGGAGGGA	202018	VQSRTrancheINDEL97.00to99.00	0	none	0.01366899999999998	0	76	0.01366899999999998
chr11-107442795-GGAGGGAGGGAGGGA-*	chr11	107442795	GGAGGGAGGGAGGGA	*	19174.97	PASS	0	none	0.144634	10	58	0.144634
chr11-107442795-GGAGGGAGGGAGGGA-G	chr11	107442795	GGAGGGAGGGAGGGA	G	19174.97	PASS	0	none	5.9e-5	0	58	5.9e-5
chr11-107442795-GGAGGGAGGGAGGGA-GAAGAGGGAGGGAGGGA	chr11	107442795	GGAGGGAGGGAGGGA	GAAGAGGGAGGGAGGGA	19174.97	PASS	0	none	0.002067	0	58	0.002067
chr11-107442796-GAGGGAGGGAGGGA-*	chr11	107442796	GAGGGAGGGAGGGA	*	75925	PASS	0	none	0.11537400000000002	4	56	0.11537400000000002
chr11-107442796-GAGGGAGGGAGGGA-AAGGGAGGGAGGGA	chr11	107442796	GAGGGAGGGAGGGA	AAGGGAGGGAGGGA	75925	PASS	0	none	0.00937999999999998	0	56	0.00937999999999998
chr11-107442796-GAGGGAGGGAGGGA-G	chr11	107442796	GAGGGAGGGAGGGA	G	75925	PASS	0	none	1.1e-5	0	56	1.1e-5
chr11-107442796-GAGGGAGGGAGGGA-GGAAGGAAGGAAGGAAGGAAGGGAGGGAGGGA	chr11	107442796	GAGGGAGGGAGGGA	GGAAGGAAGGAAGGAAGGAAGGGAGGGAGGGA	75925	PASS	0	none	0	0	56	1e-6
chr11-107442796-GAGGGAGGGAGGGA-GGAAGGAAGGAAGGAAGGGAGGGAGGGA	chr11	107442796	GAGGGAGGGAGGGA	GGAAGGAAGGAAGGAAGGGAGGGAGGGA	75925	PASS	0	none	0	0	56	1e-6
chr11-107442796-GAGGGAGGGAGGGA-GGAAGGAAGGAAGGGAGGGAGGGA	chr11	107442796	GAGGGAGGGAGGGA	GGAAGGAAGGAAGGGAGGGAGGGA	75925	PASS	0	none	6.2e-5	0	56	6.2e-5
chr11-107442796-GAGGGAGGGAGGGA-GGAAGGAAGGGAGGGAGGGA	chr11	107442796	GAGGGAGGGAGGGA	GGAAGGAAGGGAGGGAGGGA	75925	PASS	0	none	5.010000000000006e-4	0	56	5.010000000000006e-4
chr11-107442796-GAGGGAGGGAGGGA-GGAAGGGAGGGAGGGA	chr11	107442796	GAGGGAGGGAGGGA	GGAAGGGAGGGAGGGA	75925	PASS	0	none	0.00135599999999999	0	56	0.00135599999999999
chr11-107442796-GAGGGAGGGAGGGA-GGGGAGGGAGGGA	chr11	107442796	GAGGGAGGGAGGGA	GGGGAGGGAGGGA	75925	PASS	0	none	6.2e-5	0	56	6.2e-5
chr11-107442797-AGGGAGGGAGGGAGGG-*	chr11	107442797	AGGGAGGGAGGGAGGG	*	362427	PASS	0	none	0.108718	7	64	0.108718
chr11-107442797-AGGGAGGGAGGGAGGG-A	chr11	107442797	AGGGAGGGAGGGAGGG	A	362427	PASS	0.018141	nfe	0.009784	1	64	0.018141
chr11-107442797-AGGGAGGGAGGGAGGG-AAGGG	chr11	107442797	AGGGAGGGAGGGAGGG	AAGGG	362427	PASS	0	none	0.004704	0	64	0.004704
chr11-107442797-AGGGAGGGAGGGAGGG-AAGGGAGGG	chr11	107442797	AGGGAGGGAGGGAGGG	AAGGGAGGG	362427	PASS	0	none	0.002983	0	64	0.002983
chr11-107442797-AGGGAGGGAGGGAGGG-AAGGGAGGGAGGG	chr11	107442797	AGGGAGGGAGGGAGGG	AAGGGAGGGAGGG	362427	PASS	0	none	0.01134499999999999	0	64	0.01134499999999999
chr11-107442797-AGGGAGGGAGGGAGGG-AGGAGGGAGGGAGGG	chr11	107442797	AGGGAGGGAGGGAGGG	AGGAGGGAGGGAGGG	362427	PASS	0	none	2.5000000000000005e-5	0	64	2.5000000000000005e-5
chr11-107442797-AGGGAGGGAGGGAGGG-GGGGAGGGAGGGAGGG	chr11	107442797	AGGGAGGGAGGGAGGG	GGGGAGGGAGGGAGGG	362427	PASS	0	none	1.1e-5	0	64	1.1e-5
chr11-107442798-GGGAGGGAGGGA-*	chr11	107442798	GGGAGGGAGGGA	*	1967382	PASS	0	none	0.17963800000000002	18	68	0.17963800000000002
chr11-107442798-GGGAGGGAGGGA-AGGAGGGAGGGA	chr11	107442798	GGGAGGGAGGGA	AGGAGGGAGGGA	1967382	PASS	0	none	0.152838	11	68	0.152838
chr11-107442798-GGGAGGGAGGGA-CGGAGGGAGGGA	chr11	107442798	GGGAGGGAGGGA	CGGAGGGAGGGA	1967382	PASS	0	none	0	0	68	1e-6
chr11-107442798-GGGAGGGAGGGA-G	chr11	107442798	GGGAGGGAGGGA	G	1967382	PASS	6.537e-4	afr	5.4999999999999995e-5	0	68	6.537e-4
chr11-107442798-GGGAGGGAGGGA-TGGAGGGAGGGA	chr11	107442798	GGGAGGGAGGGA	TGGAGGGAGGGA	1967382	PASS	0	none	0	0	68	1e-6
chr11-107442799-GGA-*	chr11	107442799	GGA	*	58084	PASS	0	none	0.15859800000000002	12	58	0.15859800000000002
chr11-107442799-GGA-AGA	chr11	107442799	GGA	AGA	58084	PASS	0	none	0	0	58	1e-6
chr11-107442799-GGA-G	chr11	107442799	GGA	G	58084	PASS	0.059764	afr	0.004612	0	58	0.059764
chr11-107442800-G-*	chr11	107442800	G	*	48278	PASS	0	none	0.16388700000000003	12	56	0.16388700000000003
chr11-107442800-G-A	chr11	107442800	G	A	48278	PASS	0.028524	afr	0.005112	0	56	0.028524
chr11-107442801-AGGGAGGGAGGGAGGGAGG-*	chr11	107442801	AGGGAGGGAGGGAGGGAGG	*	3177	PASS	0	none	0.03600500000000001	0	94	0.03600500000000001
chr11-107442801-AGGGAGGGAGGGAGGGAGG-A	chr11	107442801	AGGGAGGGAGGGAGGGAGG	A	3177	PASS	1.79e-6	nfe	0	0	94	1.79e-6
chr11-107442801-AGGGAGGGAGGGAGGGAGG-AAGGGAGGGAGGGAGG	chr11	107442801	AGGGAGGGAGGGAGGGAGG	AAGGGAGGGAGGGAGG	3177	PASS	0	none	2.2000000000000003e-5	0	94	2.2000000000000003e-5
chr11-107442801-AGGGAGGGAGGGAGGGAGG-AGGGGGAGGGAGGGAGGGAGG	chr11	107442801	AGGGAGGGAGGGAGGGAGG	AGGGGGAGGGAGGGAGGGAGG	3177	PASS	0	none	4.320000000000005e-4	0	94	4.320000000000005e-4
chr11-107442801-AGGGAGGGAGGGAGGGAGG-CGGGAGGGAGGGAGGGAGG	chr11	107442801	AGGGAGGGAGGGAGGGAGG	CGGGAGGGAGGGAGGGAGG	3177	PASS	0	none	0	0	94	1e-6
chr11-107442802-G-*	chr11	107442802	G	*	1282571	PASS	0	none	0.03374600000000001	0	100	0.03374600000000001
chr11-107442802-G-A	chr11	107442802	G	A	1282571	PASS	0.15735	nfe	0.116854	16	100	0.15735
chr11-107442802-G-C	chr11	107442802	G	C	1282571	PASS	9.66e-6	nfe	2.2000000000000003e-5	0	100	2.2000000000000003e-5
chr11-107442803-GGA-*	chr11	107442803	GGA	*	108905.97	PASS	0	none	0.02847900000000001	0	102	0.02847900000000001
chr11-107442803-GGA-G	chr11	107442803	GGA	G	108905.97	PASS	0.026498	afr	0.00956899999999999	4	102	0.026498
chr11-107442804-G-*	chr11	107442804	G	*	36688	PASS	0	none	0.038758	4	94	0.038758
chr11-107442804-G-A	chr11	107442804	G	A	36688	PASS	0.018588	afr	0.00272	0	94	0.018588
chr11-107442804-G-GAT	chr11	107442804	G	GAT	36688	PASS	0	none	0	0	94	1e-6
chr11-107442805-AGGGAGGGAGGGAGGGGGAGGGAGGGAGAGAGGGACAGAGAGGGAGGGAGGGATAGAGAG-*	chr11	107442805	AGGGAGGGAGGGAGGGGGAGGGAGGGAGAGAGGGACAGAGAGGGAGGGAGGGATAGAGAG	*	51724	PASS	0	none	0.02546300000000001	4	96	0.02546300000000001
chr11-107442805-AGGGAGGGAGGGAGGGGGAGGGAGGGAGAGAGGGACAGAGAGGGAGGGAGGGATAGAGAG-A	chr11	107442805	AGGGAGGGAGGGAGGGGGAGGGAGGGAGAGAGGGACAGAGAGGGAGGGAGGGATAGAGAG	A	51724	PASS	0	none	0	0	96	1e-6
chr11-107442805-AGGGAGGGAGGGAGGGGGAGGGAGGGAGAGAGGGACAGAGAGGGAGGGAGGGATAGAGAG-AAGAGAGGGACAGAGAGGGAGGGAGGGATAGAGAG	chr11	107442805	AGGGAGGGAGGGAGGGGGAGGGAGGGAGAGAGGGACAGAGAGGGAGGGAGGGATAGAGAG	AAGAGAGGGACAGAGAGGGAGGGAGGGATAGAGAG	51724	PASS	0	none	0	0	96	1e-6
chr11-107442805-AGGGAGGGAGGGAGGGGGAGGGAGGGAGAGAGGGACAGAGAGGGAGGGAGGGATAGAGAG-AAGGGAGGGAGAGAGGGACAGAGAGGGAGGGAGGGATAGAGAG	chr11	107442805	AGGGAGGGAGGGAGGGGGAGGGAGGGAGAGAGGGACAGAGAGGGAGGGAGGGATAGAGAG	AAGGGAGGGAGAGAGGGACAGAGAGGGAGGGAGGGATAGAGAG	51724	PASS	0	none	0	0	96	1e-6
chr11-107442805-AGGGAGGGAGGGAGGGGGAGGGAGGGAGAGAGGGACAGAGAGGGAGGGAGGGATAGAGAG-AGAGAGAGGGACAGAGAGGGAGGGAGGGATAGAGAG	chr11	107442805	AGGGAGGGAGGGAGGGGGAGGGAGGGAGAGAGGGACAGAGAGGGAGGGAGGGATAGAGAG	AGAGAGAGGGACAGAGAGGGAGGGAGGGATAGAGAG	51724	PASS	0	none	0	0	96	1e-6
chr11-107442805-AGGGAGGGAGGGAGGGGGAGGGAGGGAGAGAGGGACAGAGAGGGAGGGAGGGATAGAGAG-AGAGGGAGGGAGAGAGGGACAGAGAGGGAGGGAGGGATAGAGAG	chr11	107442805	AGGGAGGGAGGGAGGGGGAGGGAGGGAGAGAGGGACAGAGAGGGAGGGAGGGATAGAGAG	AGAGGGAGGGAGAGAGGGACAGAGAGGGAGGGAGGGATAGAGAG	51724	PASS	0	none	9e-6	0	96	9e-6
chr11-107442805-AGGGAGGGAGGGAGGGGGAGGGAGGGAGAGAGGGACAGAGAGGGAGGGAGGGATAGAGAG-AGGGAGGGAGGGAGAGAGGGACAGAGAGGGAGGGAGGGATAGAGAG	chr11	107442805	AGGGAGGGAGGGAGGGGGAGGGAGGGAGAGAGGGACAGAGAGGGAGGGAGGGATAGAGAG	AGGGAGGGAGGGAGAGAGGGACAGAGAGGGAGGGAGGGATAGAGAG	51724	PASS	0	none	0.003724	0	96	0.003724
chr11-107442805-AGGGAGGGAGGGAGGGGGAGGGAGGGAGAGAGGGACAGAGAGGGAGGGAGGGATAGAGAG-AGGGGGAGGGAGGGAGGGGGAGGGAGGGAGAGAGGGACAGAGAGGGAGGGAGGGATAGAGAG	chr11	107442805	AGGGAGGGAGGGAGGGGGAGGGAGGGAGAGAGGGACAGAGAGGGAGGGAGGGATAGAGAG	AGGGGGAGGGAGGGAGGGGGAGGGAGGGAGAGAGGGACAGAGAGGGAGGGAGGGATAGAGAG	51724	PASS	0	none	0	0	96	1e-6
chr11-107442805-AGGGAGGGAGGGAGGGGGAGGGAGGGAGAGAGGGACAGAGAGGGAGGGAGGGATAGAGAG-GGGGAGGGAGGGAGGGGGAGGGAGGGAGAGAGGGACAGAGAGGGAGGGAGGGATAGAGAG	chr11	107442805	AGGGAGGGAGGGAGGGGGAGGGAGGGAGAGAGGGACAGAGAGGGAGGGAGGGATAGAGAG	GGGGAGGGAGGGAGGGGGAGGGAGGGAGAGAGGGACAGAGAGGGAGGGAGGGATAGAGAG	51724	PASS	0	none	0	0	96	1e-6
chr11-107442806-G-*	chr11	107442806	G	*	561474	PASS	0	none	0.027379	0	92	0.027379
chr11-107442806-G-A	chr11	107442806	G	A	561474	PASS	0.067616	mid	0.05274500000000002	7	92	0.067616
chr11-107442807-GGA-*	chr11	107442807	GGA	*	312871	PASS	0	none	0.02581200000000001	0	100	0.02581200000000001
chr11-107442807-GGA-AGA	chr11	107442807	GGA	AGA	312871	PASS	0	none	0	0	100	1e-6
chr11-107442807-GGA-G	chr11	107442807	GGA	G	312871	PASS	0.032305	mid	0.030172	5	100	0.032305
chr11-107442808-GA-*	chr11	107442808	GA	*	32491	PASS	0	none	0.056662	5	98	0.056662
chr11-107442808-GA-AA	chr11	107442808	GA	AA	32491	PASS	0	none	0.002107	0	98	0.002107
chr11-107442808-GA-G	chr11	107442808	GA	G	32491	PASS	4.32e-6	nfe	2.2000000000000003e-5	0	98	2.2000000000000003e-5
chr11-107442809-AGGGAGGGAGGGG-*	chr11	107442809	AGGGAGGGAGGGG	*	120531.97	PASS	0	none	0.04880000000000002	5	106	0.04880000000000002
chr11-107442809-AGGGAGGGAGGGG-A	chr11	107442809	AGGGAGGGAGGGG	A	120531.97	PASS	0.01245	amr	6.600000000000003e-4	0	106	0.01245
chr11-107442809-AGGGAGGGAGGGG-AGG	chr11	107442809	AGGGAGGGAGGGG	AGG	120531.97	PASS	0	none	0.00855599999999998	3	106	0.00855599999999998
chr11-107442809-AGGGAGGGAGGGG-AGGGGGAGGGAGGGG	chr11	107442809	AGGGAGGGAGGGG	AGGGGGAGGGAGGGG	120531.97	PASS	0	none	9e-6	0	106	9e-6
chr11-107442810-G-*	chr11	107442810	G	*	54507	PASS	0	none	0.02669000000000001	3	108	0.02669000000000001
chr11-107442810-G-A	chr11	107442810	G	A	54507	PASS	0.0087184	afr	0.006213	0	108	0.0087184
chr11-107442811-GGA-*	chr11	107442811	GGA	*	647704	PASS	0	none	0.024847	3	102	0.024847
chr11-107442811-GGA-AGA	chr11	107442811	GGA	AGA	647704	PASS	0	none	3.6999999999999985e-5	0	102	3.6999999999999985e-5
chr11-107442811-GGA-G	chr11	107442811	GGA	G	647704	PASS	0.07635	nfe	0.06396200000000002	4	102	0.07635
chr11-107442812-G-*	chr11	107442812	G	*	92821	PASS	0	none	0.089613	7	102	0.089613
chr11-107442812-G-A	chr11	107442812	G	A	92821	PASS	0.012625	sas	0.006301	0	102	0.012625
chr11-107442813-AGGGAGGGGGAGGGAGGGAGAGAGGGACAGAGAGGGAGGGAGGGATAGAGAG-*	chr11	107442813	AGGGAGGGGGAGGGAGGGAGAGAGGGACAGAGAGGGAGGGAGGGATAGAGAG	*	379603	PASS	0	none	0.07520900000000003	7	108	0.07520900000000003
chr11-107442813-AGGGAGGGGGAGGGAGGGAGAGAGGGACAGAGAGGGAGGGAGGGATAGAGAG-A	chr11	107442813	AGGGAGGGGGAGGGAGGGAGAGAGGGACAGAGAGGGAGGGAGGGATAGAGAG	A	379603	PASS	0	none	0	0	108	1e-6
chr11-107442813-AGGGAGGGGGAGGGAGGGAGAGAGGGACAGAGAGGGAGGGAGGGATAGAGAG-AGAGGGAGGGAGAGAGGGACAGAGAGGGAGGGAGGGATAGAGAG	chr11	107442813	AGGGAGGGGGAGGGAGGGAGAGAGGGACAGAGAGGGAGGGAGGGATAGAGAG	AGAGGGAGGGAGAGAGGGACAGAGAGGGAGGGAGGGATAGAGAG	379603	PASS	0	none	5.900000000000005e-4	0	108	5.900000000000005e-4
chr11-107442813-AGGGAGGGGGAGGGAGGGAGAGAGGGACAGAGAGGGAGGGAGGGATAGAGAG-AGAGGGGGAGGGAGGGAGAGAGGGACAGAGAGGGAGGGAGGGATAGAGAG	chr11	107442813	AGGGAGGGGGAGGGAGGGAGAGAGGGACAGAGAGGGAGGGAGGGATAGAGAG	AGAGGGGGAGGGAGGGAGAGAGGGACAGAGAGGGAGGGAGGGATAGAGAG	379603	PASS	0	none	9e-6	0	108	9e-6
chr11-107442813-AGGGAGGGGGAGGGAGGGAGAGAGGGACAGAGAGGGAGGGAGGGATAGAGAG-AGGGAGGGAGGGAGAGAGGGACAGAGAGGGAGGGAGGGATAGAGAG	chr11	107442813	AGGGAGGGGGAGGGAGGGAGAGAGGGACAGAGAGGGAGGGAGGGATAGAGAG	AGGGAGGGAGGGAGAGAGGGACAGAGAGGGAGGGAGGGATAGAGAG	379603	PASS	0	none	0.02917400000000002	5	108	0.02917400000000002
chr11-107442813-AGGGAGGGGGAGGGAGGGAGAGAGGGACAGAGAGGGAGGGAGGGATAGAGAG-AGGGGGAGGGGGAGGGAGGGAGAGAGGGACAGAGAGGGAGGGAGGGATAGAGAG	chr11	107442813	AGGGAGGGGGAGGGAGGGAGAGAGGGACAGAGAGGGAGGGAGGGATAGAGAG	AGGGGGAGGGGGAGGGAGGGAGAGAGGGACAGAGAGGGAGGGAGGGATAGAGAG	379603	PASS	0	none	1.0799999999999998e-4	0	108	1.0799999999999998e-4
chr11-107442813-AGGGAGGGGGAGGGAGGGAGAGAGGGACAGAGAGGGAGGGAGGGATAGAGAG-TGGGAGGGGGAGGGAGGGAGAGAGGGACAGAGAGGGAGGGAGGGATAGAGAG	chr11	107442813	AGGGAGGGGGAGGGAGGGAGAGAGGGACAGAGAGGGAGGGAGGGATAGAGAG	TGGGAGGGGGAGGGAGGGAGAGAGGGACAGAGAGGGAGGGAGGGATAGAGAG	379603	PASS	0	none	0	0	108	1e-6
chr11-107442814-G-*	chr11	107442814	G	*	40	PASS	0	none	0.045438	8	114	0.045438
chr11-107442814-G-A	chr11	107442814	G	A	40	PASS	3.359e-5	sas	9e-6	0	114	3.359e-5
chr11-107442814-G-T	chr11	107442814	G	T	40	PASS	0	none	0	0	114	1e-6
chr11-107442815-G-*	chr11	107442815	G	*	677	PASS	0	none	0.045438	8	114	0.045438
chr11-107442815-G-A	chr11	107442815	G	A	677	PASS	3.536e-5	sas	1.88e-4	0	114	1.88e-4
chr11-107442816-GAGGGGGAGGGAGGGAGAGAGGGAC-*	chr11	107442816	GAGGGGGAGGGAGGGAGAGAGGGAC	*	2098	PASS	0	none	0.04538500000000001	8	114	0.04538500000000001
chr11-107442816-GAGGGGGAGGGAGGGAGAGAGGGAC-AAGGGGGAGGGAGGGAGAGAGGGAC	chr11	107442816	GAGGGGGAGGGAGGGAGAGAGGGAC	AAGGGGGAGGGAGGGAGAGAGGGAC	2098	PASS	0	none	2.2000000000000003e-5	0	114	2.2000000000000003e-5
chr11-107442816-GAGGGGGAGGGAGGGAGAGAGGGAC-G	chr11	107442816	GAGGGGGAGGGAGGGAGAGAGGGAC	G	2098	PASS	3.8639e-4	afr	5.2999999999999994e-5	0	114	3.8639e-4
chr11-107442817-AGGGG-*	chr11	107442817	AGGGG	*	1387712	PASS	0	none	0.04257800000000002	8	108	0.04257800000000002
chr11-107442817-AGGGG-A	chr11	107442817	AGGGG	A	1387712	PASS	0.001798	amr	1.27e-4	0	108	0.001798
chr11-107442817-AGGGG-AGG	chr11	107442817	AGGGG	AGG	1387712	PASS	0	none	0.07436	5	108	0.07436
chr11-107442817-AGGGG-AGGG	chr11	107442817	AGGGG	AGGG	1387712	PASS	0	none	0	0	108	1e-6
chr11-107442817-AGGGG-AGGGGGG	chr11	107442817	AGGGG	AGGGGGG	1387712	PASS	0	none	0	0	108	1e-6
chr11-107442817-AGGGG-GGGGG	chr11	107442817	AGGGG	GGGGG	1387712	PASS	0	none	0.04516900000000001	7	108	0.04516900000000001
chr11-107442819-GGGGA-*	chr11	107442819	GGGGA	*	646387	PASS	0	none	0.11924	13	108	0.11924
chr11-107442819-GGGGA-AGGGA	chr11	107442819	GGGGA	AGGGA	646387	PASS	0	none	0.045172	7	108	0.045172
chr11-107442819-GGGGA-G	chr11	107442819	GGGGA	G	646387	PASS	2.0159e-4	nfe	4.950000000000003e-4	0	108	4.950000000000003e-4
chr11-107442819-GGGGA-GGAGGGA	chr11	107442819	GGGGA	GGAGGGA	646387	PASS	0	none	8.210000000000002e-4	0	108	8.210000000000002e-4
chr11-107442819-GGGGA-GGGGAGGGA	chr11	107442819	GGGGA	GGGGAGGGA	646387	PASS	0	none	9.400000000000004e-4	0	108	9.400000000000004e-4
chr11-107442868-AGGAG-*	chr11	107442868	AGGAG	*	2322	PASS	0	none	0	0	112	1e-6
chr11-107442868-AGGAG-A	chr11	107442868	AGGAG	A	2322	PASS	5.324e-5	nfe	7.500000000000004e-4	0	112	7.500000000000004e-4
chr11-107442868-AGGAG-AGGAGGGAG	chr11	107442868	AGGAG	AGGAGGGAG	2322	PASS	0	none	0	0	112	1e-6
chr11-107442868-AGGAG-CGGAG	chr11	107442868	AGGAG	CGGAG	2322	PASS	0	none	1.27e-4	0	112	1.27e-4
chr11-107442868-AGGAG-GGGAG	chr11	107442868	AGGAG	GGGAG	2322	PASS	0	none	1.88e-4	0	112	1.88e-4
chr11-107442868-AGGAG-TGGAG	chr11	107442868	AGGAG	TGGAG	2322	PASS	0	none	0	0	112	1e-6
chr11-107442882-GAGGA-*	chr11	107442882	GAGGA	*	10606798	VQSRTrancheINDEL95.00to96.00	0	none	9e-6	0	124	9e-6
chr11-107442882-GAGGA-AAGGA	chr11	107442882	GAGGA	AAGGA	10606798	VQSRTrancheINDEL95.00to96.00	0	none	3.3800000000000046e-4	0	124	3.3800000000000046e-4
chr11-107442882-GAGGA-G	chr11	107442882	GAGGA	G	10606798	VQSRTrancheINDEL95.00to96.00	4.7072e-4	amr	4.05e-4	0	124	4.7072e-4
chr11-107442882-GAGGA-GAAGAAGGA	chr11	107442882	GAGGA	GAAGAAGGA	10606798	VQSRTrancheINDEL95.00to96.00	0	none	0.030107	3	124	0.030107
chr11-107442882-GAGGA-GAAGAAGGAAGGA	chr11	107442882	GAGGA	GAAGAAGGAAGGA	10606798	VQSRTrancheINDEL95.00to96.00	0	none	9e-6	0	124	9e-6
chr11-107442882-GAGGA-GAGGAAAGAAGGA	chr11	107442882	GAGGA	GAGGAAAGAAGGA	10606798	VQSRTrancheINDEL95.00to96.00	0	none	0	0	124	1e-6
chr11-107442882-GAGGA-GAGGAAGGA	chr11	107442882	GAGGA	GAGGAAGGA	10606798	VQSRTrancheINDEL95.00to96.00	0	none	0.00877899999999999	1	124	0.00877899999999999
chr11-107442882-GAGGA-GAGGAAGGAAGGA	chr11	107442882	GAGGA	GAGGAAGGAAGGA	10606798	VQSRTrancheINDEL95.00to96.00	0	none	0.42502799999999974	55	124	0.42502799999999974
chr11-107442882-GAGGA-GAGGAAGGAAGGAAGGA	chr11	107442882	GAGGA	GAGGAAGGAAGGAAGGA	10606798	VQSRTrancheINDEL95.00to96.00	0	none	0.007118	0	124	0.007118
chr11-107442882-GAGGA-GAGGAAGGAAGGAAGGAAGGA	chr11	107442882	GAGGA	GAGGAAGGAAGGAAGGAAGGA	10606798	VQSRTrancheINDEL95.00to96.00	0	none	1.27e-4	0	124	1.27e-4
chr11-107442882-GAGGA-GAGGGAAGAAGGA	chr11	107442882	GAGGA	GAGGGAAGAAGGA	10606798	VQSRTrancheINDEL95.00to96.00	0	none	0.022235	4	124	0.022235
chr11-107442882-GAGGA-GAGGGAGGAAGGA	chr11	107442882	GAGGA	GAGGGAGGAAGGA	10606798	VQSRTrancheINDEL95.00to96.00	0	none	7.099999999999998e-5	0	124	7.099999999999998e-5
chr11-107442882-GAGGA-GAGGGAGGAAGGAAGGA	chr11	107442882	GAGGA	GAGGGAGGAAGGAAGGA	10606798	VQSRTrancheINDEL95.00to96.00	0	none	8.9e-5	0	124	8.9e-5
chr11-107442882-GAGGA-GGAAGGA	chr11	107442882	GAGGA	GGAAGGA	10606798	VQSRTrancheINDEL95.00to96.00	0	none	7.270000000000005e-4	0	124	7.270000000000005e-4
chr11-107442960-T-C	chr11	107442960	T	C	39560	PASS	0.0030903	nfe	0.00103599999999999	1	134	0.0030903
chr11-107443168-C-T	chr11	107443168	C	T	357831	PASS	0.13992	eas	0.026081	5	134	0.13992
chr11-107454362-T-C	chr11	107454362	T	C	421	PASS	0	none	0	1	134	1e-6
chr11-107454631-G-A	chr11	107454631	G	A	1349	PASS	7.244e-5	sas	7.099999999999998e-5	0	134	7.244e-5
chr11-107454631-G-C	chr11	107454631	G	C	1349	PASS	0	none	0	0	134	1e-6
chr11-107454631-G-T	chr11	107454631	G	T	1349	PASS	9.5e-7	nfe	3.160000000000005e-4	1	134	3.160000000000005e-4
chr11-107454640-G-*	chr11	107454640	G	*	1215	PASS	0	none	7.099999999999998e-5	0	130	7.099999999999998e-5
chr11-107454640-G-A	chr11	107454640	G	A	1215	PASS	2.976e-4	amr	4.730000000000004e-4	0	130	4.730000000000004e-4
chr11-107454640-G-C	chr11	107454640	G	C	1215	PASS	0	none	0	0	130	1e-6
chr11-107454640-G-T	chr11	107454640	G	T	1215	PASS	3.61e-6	nfe	1.27e-4	0	130	1.27e-4
chr11-107454642-GA-*	chr11	107454642	GA	*	4276	VQSRTrancheINDEL97.00to99.00	0	none	3.160000000000005e-4	0	122	3.160000000000005e-4
chr11-107454642-GA-AA	chr11	107454642	GA	AA	4276	VQSRTrancheINDEL97.00to99.00	0	none	5.870000000000005e-4	0	122	5.870000000000005e-4
chr11-107454642-GA-G	chr11	107454642	GA	G	4276	VQSRTrancheINDEL97.00to99.00	2.3863e-4	eas	9e-6	0	122	2.3863e-4
chr11-107454642-GA-GAA	chr11	107454642	GA	GAA	4276	VQSRTrancheINDEL97.00to99.00	0	none	8.210000000000002e-4	0	122	8.210000000000002e-4
chr11-107454642-GA-GAAA	chr11	107454642	GA	GAAA	4276	VQSRTrancheINDEL97.00to99.00	0	none	9e-6	0	122	9e-6
chr11-107454642-GA-GAAAA	chr11	107454642	GA	GAAAA	4276	VQSRTrancheINDEL97.00to99.00	0	none	9e-6	0	122	9e-6
chr11-107454642-GA-TA	chr11	107454642	GA	TA	4276	VQSRTrancheINDEL97.00to99.00	0	none	7.030000000000005e-4	0	122	7.030000000000005e-4
chr11-107454649-AAT-*	chr11	107454649	AAT	*	3828.97	PASS	0	none	9e-6	0	126	9e-6
chr11-107454649-AAT-A	chr11	107454649	AAT	A	3828.97	PASS	6.4007e-4	nfe	0.002539	0	126	0.002539
chr11-107454650-AT-*	chr11	107454650	AT	*	764195.97	PASS	0	none	0.00120499999999999	0	132	0.00120499999999999
chr11-107454650-AT-A	chr11	107454650	AT	A	764195.97	PASS	0.18962	nfe	0.13072100000000003	26	132	0.18962
chr11-107454651-T-*	chr11	107454651	T	*	154774	PASS	0	none	0.13132000000000002	28	134	0.13132000000000002
chr11-107454651-T-A	chr11	107454651	T	A	154774	PASS	0.0099295	nfe	0.02010000000000002	4	134	0.02010000000000002
chr11-107455614-C-A	chr11	107455614	C	A	2923075	PASS	0.34527	afr	0.25952799999999987	40	134	0.34527
chr11-107455788-GAA-AAA	chr11	107455788	GAA	AAA	133062	ExcessHet	0	none	0.006365	0	108	0.006365
chr11-107455788-GAA-CAA	chr11	107455788	GAA	CAA	133062	ExcessHet	0	none	3.3800000000000046e-4	0	108	3.3800000000000046e-4
chr11-107455788-GAA-G	chr11	107455788	GAA	G	133062	ExcessHet	3.6e-7	nfe	7.099999999999998e-5	0	108	7.099999999999998e-5
chr11-107455788-GAA-GA	chr11	107455788	GAA	GA	133062	ExcessHet	0	none	0.01167099999999999	0	108	0.01167099999999999
chr11-107455788-GAA-GAAA	chr11	107455788	GAA	GAAA	133062	ExcessHet	0	none	0.076479	8	108	0.076479
chr11-107455788-GAA-GAAAA	chr11	107455788	GAA	GAAAA	133062	ExcessHet	0	none	0.00103499999999999	0	108	0.00103499999999999
chr11-107455788-GAA-GAAAAA	chr11	107455788	GAA	GAAAAA	133062	ExcessHet	0	none	2.2000000000000003e-5	0	108	2.2000000000000003e-5
chr11-107455894-T-G	chr11	107455894	T	G	153638	PASS	0.035525	mid	0.01793500000000002	4	134	0.035525
chr11-107457818-G-A	chr11	107457818	G	A	717693	PASS	0.13581	eas	0.026214	5	134	0.13581
chr11-107457947-C-T	chr11	107457947	C	T	210417	PASS	0.017763	nfe	0.01277999999999999	2	134	0.017763
chr11-107457979-A-G	chr11	107457979	A	G	631979	PASS	0.22323	eas	0.041585	2	134	0.22323
chr11-107457986-C-G	chr11	107457986	C	G	2563700	PASS	0.23711	sas	0.176494	25	134	0.23711
chr11-107504696-C-A	chr11	107504696	C	A	614173	PASS	0.029161	sas	0.018436	3	134	0.029161
chr11-107504696-C-T	chr11	107504696	C	T	614173	PASS	7.4e-7	nfe	3.6999999999999985e-5	0	134	3.6999999999999985e-5
chr11-107510807-G-A	chr11	107510807	G	A	7911023	PASS	0.55853	nfe	0.48015099999999944	77	134	0.55853
chr11-107510807-G-C	chr11	107510807	G	C	7911023	PASS	2.2192e-4	afr	2.2000000000000003e-5	0	134	2.2192e-4
chr11-107511039-G-A	chr11	107511039	G	A	13567001	PASS	0.55986	nfe	0.48158499999999943	77	134	0.55986
chr11-107522627-GAA-*	chr11	107522627	GAA	*	270782	ExcessHet	0	none	5.2999999999999994e-5	0	106	5.2999999999999994e-5
chr11-107522627-GAA-AAA	chr11	107522627	GAA	AAA	270782	ExcessHet	0	none	0.004183	0	106	0.004183
chr11-107522627-GAA-G	chr11	107522627	GAA	G	270782	ExcessHet	8.75e-6	nfe	8.68e-4	0	106	8.68e-4
chr11-107522627-GAA-GA	chr11	107522627	GAA	GA	270782	ExcessHet	0	none	0.11641500000000002	11	106	0.11641500000000002
chr11-107522627-GAA-GAAA	chr11	107522627	GAA	GAAA	270782	ExcessHet	0	none	0.04907100000000001	5	106	0.04907100000000001
chr11-107522627-GAA-GAAAA	chr11	107522627	GAA	GAAAA	270782	ExcessHet	0	none	2.5100000000000014e-4	0	106	2.5100000000000014e-4
chr11-107522627-GAA-TAA	chr11	107522627	GAA	TAA	270782	ExcessHet	0	none	0	0	106	1e-6
chr11-107525432-T-C	chr11	107525432	T	C	5485055	PASS	0.48618	eas	0.28139299999999967	36	134	0.48618
chr11-107525629-T-A	chr11	107525629	T	A	171779	PASS	0.028537	sas	0.016802	3	134	0.028537
chr11-107532161-G-A	chr11	107532161	G	A	3288424	PASS	0.557	nfe	0.46411399999999936	75	132	0.557
chr11-107532269-A-*	chr11	107532269	A	*	6845980	PASS	0	none	0	0	134	1e-6
chr11-107532269-A-T	chr11	107532269	A	T	6845980	PASS	0.56046	nfe	0.5118020000000006	78	134	0.56046
chr11-107532476-TAG-T	chr11	107532476	TAG	T	7862825.97	PASS	0.55107	nfe	0.48539999999999944	76	132	0.55107
chr11-107549804-A-AG	chr11	107549804	A	AG	15265321	PASS	0	none	0	0	134	1e-6
chr11-107549804-A-G	chr11	107549804	A	G	15265321	PASS	0.86414	nfe	0.7971180000000005	117	134	0.86414
chr11-107551675-C-A	chr11	107551675	C	A	104869	PASS	0.071013	nfe	0.02757600000000002	5	40	0.071013
chr11-107551694-CAAAAAA-AAAAAAA	chr11	107551694	CAAAAAA	AAAAAAA	148311	PASS	0	none	3.6999999999999985e-5	0	22	3.6999999999999985e-5
chr11-107551694-CAAAAAA-C	chr11	107551694	CAAAAAA	C	148311	PASS	0	none	2.2000000000000003e-5	0	22	2.2000000000000003e-5
chr11-107551694-CAAAAAA-CAA	chr11	107551694	CAAAAAA	CAA	148311	PASS	0	none	2.500000000000001e-4	0	22	2.500000000000001e-4
chr11-107551694-CAAAAAA-CAAA	chr11	107551694	CAAAAAA	CAAA	148311	PASS	0	none	0.01271499999999999	0	22	0.01271499999999999
chr11-107551694-CAAAAAA-CAAAA	chr11	107551694	CAAAAAA	CAAAA	148311	PASS	0	none	0.002258	0	22	0.002258
chr11-107551694-CAAAAAA-CAAAAA	chr11	107551694	CAAAAAA	CAAAAA	148311	PASS	0	none	0.00823599999999999	0	22	0.00823599999999999
chr11-107551694-CAAAAAA-CAAAAAAA	chr11	107551694	CAAAAAA	CAAAAAAA	148311	PASS	0	none	0.037872	1	22	0.037872
chr11-107551694-CAAAAAA-CAAAAAAAA	chr11	107551694	CAAAAAA	CAAAAAAAA	148311	PASS	0	none	0.004683	0	22	0.004683
chr11-107551694-CAAAAAA-CAAAAAAAAA	chr11	107551694	CAAAAAA	CAAAAAAAAA	148311	PASS	0	none	0.00190999999999999	0	22	0.00190999999999999
chr11-107551694-CAAAAAA-CAAAAAAAAAA	chr11	107551694	CAAAAAA	CAAAAAAAAAA	148311	PASS	0	none	6.090000000000004e-4	0	22	6.090000000000004e-4
chr11-107551694-CAAAAAA-CAAAAAAAAAAA	chr11	107551694	CAAAAAA	CAAAAAAAAAAA	148311	PASS	0	none	1.6699999999999994e-4	0	22	1.6699999999999994e-4
chr11-107551694-CAAAAAA-CAAAAAAAAAAAA	chr11	107551694	CAAAAAA	CAAAAAAAAAAAA	148311	PASS	0	none	0.00120099999999999	0	22	0.00120099999999999
chr11-107551694-CAAAAAA-CAAAAAAAAAAAAA	chr11	107551694	CAAAAAA	CAAAAAAAAAAAAA	148311	PASS	0	none	1.87e-4	0	22	1.87e-4
chr11-107551694-CAAAAAA-CAAAAAAAAAAAAAA	chr11	107551694	CAAAAAA	CAAAAAAAAAAAAAA	148311	PASS	0	none	2.2899999999999996e-4	0	22	2.2899999999999996e-4
chr11-107551694-CAAAAAA-CAAAAAAAAAAAAAAA	chr11	107551694	CAAAAAA	CAAAAAAAAAAAAAAA	148311	PASS	0	none	7.950000000000004e-4	0	22	7.950000000000004e-4
chr11-107551694-CAAAAAA-CAAAAAAAAAAAAAAAA	chr11	107551694	CAAAAAA	CAAAAAAAAAAAAAAAA	148311	PASS	0	none	2.500000000000001e-4	0	22	2.500000000000001e-4
chr11-107551694-CAAAAAA-CAAAAAAAAAAAAAAAAA	chr11	107551694	CAAAAAA	CAAAAAAAAAAAAAAAAA	148311	PASS	0	none	6.999999999999998e-5	0	22	6.999999999999998e-5
chr11-107551694-CAAAAAA-CAAAAAAAAAAAAAAAAAA	chr11	107551694	CAAAAAA	CAAAAAAAAAAAAAAAAAA	148311	PASS	0	none	2.2000000000000003e-5	0	22	2.2000000000000003e-5
chr11-107551694-CAAAAAA-CAAAAAAAAAAAAAAAAAAA	chr11	107551694	CAAAAAA	CAAAAAAAAAAAAAAAAAAA	148311	PASS	0	none	9e-6	0	22	9e-6
chr11-107551694-CAAAAAA-CAAAAAAAAAAAAAAAAAAAAAAA	chr11	107551694	CAAAAAA	CAAAAAAAAAAAAAAAAAAAAAAA	148311	PASS	0	none	9e-6	0	22	9e-6
chr11-107551705-AAATAATAAT-*	chr11	107551705	AAATAATAAT	*	598961	PASS	0	none	1.47e-4	0	32	1.47e-4
chr11-107551705-AAATAATAAT-A	chr11	107551705	AAATAATAAT	A	598961	PASS	0.033184	sas	0.01996500000000001	0	32	0.033184
chr11-107551705-AAATAATAAT-AAAAAAAAAAAAAAATAATAATAAT	chr11	107551705	AAATAATAAT	AAAAAAAAAAAAAAATAATAATAAT	598961	PASS	0	none	9e-6	0	32	9e-6
chr11-107551705-AAATAATAAT-AAAAAAAAAAAAATAATAATAAT	chr11	107551705	AAATAATAAT	AAAAAAAAAAAAATAATAATAAT	598961	PASS	0	none	3.6999999999999985e-5	0	32	3.6999999999999985e-5
chr11-107551705-AAATAATAAT-AAAAAAAAAAAATAATAATAAT	chr11	107551705	AAATAATAAT	AAAAAAAAAAAATAATAATAAT	598961	PASS	0	none	5.2999999999999994e-5	0	32	5.2999999999999994e-5
chr11-107551705-AAATAATAAT-AAAAAAAAAAATAATAATAAT	chr11	107551705	AAATAATAAT	AAAAAAAAAAATAATAATAAT	598961	PASS	0	none	2.2000000000000003e-5	0	32	2.2000000000000003e-5
chr11-107551705-AAATAATAAT-AAAAAAAAAATAATAATAAT	chr11	107551705	AAATAATAAT	AAAAAAAAAATAATAATAAT	598961	PASS	0	none	3.6999999999999985e-5	0	32	3.6999999999999985e-5
chr11-107551705-AAATAATAAT-AAAAAAAAATAATAATAAT	chr11	107551705	AAATAATAAT	AAAAAAAAATAATAATAAT	598961	PASS	0	none	6.999999999999998e-5	0	32	6.999999999999998e-5
chr11-107551705-AAATAATAAT-AAAAAAAATAATAATAAT	chr11	107551705	AAATAATAAT	AAAAAAAATAATAATAAT	598961	PASS	0	none	2.2000000000000003e-5	0	32	2.2000000000000003e-5
chr11-107551705-AAATAATAAT-AAAAAAATAATAATAAT	chr11	107551705	AAATAATAAT	AAAAAAATAATAATAAT	598961	PASS	0	none	5.2999999999999994e-5	0	32	5.2999999999999994e-5
chr11-107551705-AAATAATAAT-AAAAAATAATAATAAT	chr11	107551705	AAATAATAAT	AAAAAATAATAATAAT	598961	PASS	0	none	1.27e-4	0	32	1.27e-4
chr11-107551705-AAATAATAAT-AAAAATAATAATAAT	chr11	107551705	AAATAATAAT	AAAAATAATAATAAT	598961	PASS	0	none	9e-6	0	32	9e-6
chr11-107551705-AAATAATAAT-AAAATAATAATAAT	chr11	107551705	AAATAATAAT	AAAATAATAATAAT	598961	PASS	0	none	3.3700000000000044e-4	0	32	3.3700000000000044e-4
chr11-107551705-AAATAATAAT-AAAT	chr11	107551705	AAATAATAAT	AAAT	598961	PASS	0	none	0.01365999999999999	0	32	0.01365999999999999
chr11-107551705-AAATAATAAT-AAATAAT	chr11	107551705	AAATAATAAT	AAATAAT	598961	PASS	0	none	0.01473399999999999	0	32	0.01473399999999999
chr11-107551705-AAATAATAAT-AAATAATAATAAT	chr11	107551705	AAATAATAAT	AAATAATAATAAT	598961	PASS	0	none	0.02181000000000001	0	32	0.02181000000000001
chr11-107551705-AAATAATAAT-AAATAATAATAATAAT	chr11	107551705	AAATAATAAT	AAATAATAATAATAAT	598961	PASS	0	none	3.6999999999999985e-5	0	32	3.6999999999999985e-5
chr11-107551705-AAATAATAAT-AATAATAATAAT	chr11	107551705	AAATAATAAT	AATAATAATAAT	598961	PASS	0	none	0.00103299999999999	0	32	0.00103299999999999
chr11-107551705-AAATAATAAT-AATAATAATAATAAT	chr11	107551705	AAATAATAAT	AATAATAATAATAAT	598961	PASS	0	none	8.9e-5	0	32	8.9e-5
chr11-107551705-AAATAATAAT-ATAATAATAAT	chr11	107551705	AAATAATAAT	ATAATAATAAT	598961	PASS	0	none	5.170000000000003e-4	0	32	5.170000000000003e-4
chr11-107551705-AAATAATAAT-ATAATAATAATAAT	chr11	107551705	AAATAATAAT	ATAATAATAATAAT	598961	PASS	0	none	0	0	32	1e-6
chr11-107551705-AAATAATAAT-TAATAATAAT	chr11	107551705	AAATAATAAT	TAATAATAAT	598961	PASS	0	none	0.11173200000000004	5	32	0.11173200000000004
chr11-107551706-AATAATAAT-*	chr11	107551706	AATAATAAT	*	35707.97	VQSRTrancheINDEL99.00to99.50	0	none	0.04846600000000001	0	48	0.04846600000000001
chr11-107551706-AATAATAAT-A	chr11	107551706	AATAATAAT	A	35707.97	VQSRTrancheINDEL99.00to99.50	1.752e-5	nfe	5.2999999999999994e-5	0	48	5.2999999999999994e-5
chr11-107551706-AATAATAAT-AAAT	chr11	107551706	AATAATAAT	AAAT	35707.97	VQSRTrancheINDEL99.00to99.50	0	none	0.005173	0	48	0.005173
chr11-107551706-AATAATAAT-AAATAAT	chr11	107551706	AATAATAAT	AAATAAT	35707.97	VQSRTrancheINDEL99.00to99.50	0	none	0.001961	0	48	0.001961
chr11-107551707-ATAATAAT-*	chr11	107551707	ATAATAAT	*	123054.97	VQSRTrancheINDEL99.00to99.50	0	none	0.055725	0	36	0.055725
chr11-107551707-ATAATAAT-A	chr11	107551707	ATAATAAT	A	123054.97	VQSRTrancheINDEL99.00to99.50	0	none	1.27e-4	0	36	1.27e-4
chr11-107551707-ATAATAAT-AAAT	chr11	107551707	ATAATAAT	AAAT	123054.97	VQSRTrancheINDEL99.00to99.50	0	none	0.00141999999999999	0	36	0.00141999999999999
chr11-107551707-ATAATAAT-AAATAAT	chr11	107551707	ATAATAAT	AAATAAT	123054.97	VQSRTrancheINDEL99.00to99.50	0	none	0.03616500000000001	0	36	0.03616500000000001
chr11-107551708-T-*	chr11	107551708	T	*	858628	PASS	0	none	0.089544	0	22	0.089544
chr11-107551708-T-A	chr11	107551708	T	A	858628	PASS	0.33883	afr	0.127422	4	22	0.33883
chr11-107551709-AATAAT-*	chr11	107551709	AATAAT	*	6063.97	VQSRTrancheINDEL99.00to99.50	0	none	0.03729900000000002	1	46	0.03729900000000002
chr11-107551709-AATAAT-A	chr11	107551709	AATAAT	A	6063.97	VQSRTrancheINDEL99.00to99.50	5.3076e-4	sas	7.330000000000005e-4	0	46	7.330000000000005e-4
chr11-107551709-AATAAT-AAAT	chr11	107551709	AATAAT	AAAT	6063.97	VQSRTrancheINDEL99.00to99.50	0	none	9.240000000000005e-4	0	46	9.240000000000005e-4
chr11-107551710-ATAATAAT-*	chr11	107551710	ATAATAAT	*	25970.97	VQSRTrancheINDEL99.50to99.90	0	none	0.03948700000000001	1	48	0.03948700000000001
chr11-107551710-ATAATAAT-A	chr11	107551710	ATAATAAT	A	25970.97	VQSRTrancheINDEL99.50to99.90	0	none	0	0	48	1e-6
chr11-107551710-ATAATAAT-AAAT	chr11	107551710	ATAATAAT	AAAT	25970.97	VQSRTrancheINDEL99.50to99.90	0	none	5.45e-4	0	48	5.45e-4
chr11-107551710-ATAATAAT-AAATAAT	chr11	107551710	ATAATAAT	AAATAAT	25970.97	VQSRTrancheINDEL99.50to99.90	0	none	0.00858699999999998	0	48	0.00858699999999998
chr11-107551711-T-*	chr11	107551711	T	*	677288	PASS	0	none	0.05054700000000001	0	38	0.05054700000000001
chr11-107551711-T-A	chr11	107551711	T	A	677288	PASS	0.19722	nfe	0.102876	5	38	0.19722
chr11-107551711-T-G	chr11	107551711	T	G	677288	PASS	0	none	0	0	38	1e-6
chr11-107551711-T-TA	chr11	107551711	T	TA	677288	PASS	0.0099003	afr	2.9400000000000004e-4	0	38	0.0099003
chr11-107551713-ATAATAAT-*	chr11	107551713	ATAATAAT	*	4333.97	VQSRTrancheINDEL99.50to99.90	0	none	0.02154000000000001	0	54	0.02154000000000001
chr11-107551713-ATAATAAT-A	chr11	107551713	ATAATAAT	A	4333.97	VQSRTrancheINDEL99.50to99.90	0	none	0	0	54	1e-6
chr11-107551713-ATAATAAT-AAAT	chr11	107551713	ATAATAAT	AAAT	4333.97	VQSRTrancheINDEL99.50to99.90	0	none	0	0	54	1e-6
chr11-107551713-ATAATAAT-AAATAAT	chr11	107551713	ATAATAAT	AAATAAT	4333.97	VQSRTrancheINDEL99.50to99.90	0	none	0.00181799999999999	0	54	0.00181799999999999
chr11-107551714-T-*	chr11	107551714	T	*	379600	PASS	0	none	0.02371500000000002	0	46	0.02371500000000002
chr11-107551714-T-A	chr11	107551714	T	A	379600	PASS	0.14957	eas	0.06454600000000002	3	46	0.14957
chr11-107551714-T-G	chr11	107551714	T	G	379600	PASS	0	none	9e-6	0	46	9e-6
chr11-107551714-T-TA	chr11	107551714	T	TA	379600	PASS	0	none	9e-6	0	46	9e-6
chr11-107557104-GAAAA-AAAAA	chr11	107557104	GAAAA	AAAAA	13572	PASS	0	none	0.00169399999999999	0	132	0.00169399999999999
chr11-107557104-GAAAA-G	chr11	107557104	GAAAA	G	13572	PASS	0	none	0	0	132	1e-6
chr11-107557104-GAAAA-GAAA	chr11	107557104	GAAAA	GAAA	13572	PASS	0	none	9.160000000000004e-4	0	132	9.160000000000004e-4
chr11-107557104-GAAAA-GAAAAA	chr11	107557104	GAAAA	GAAAAA	13572	PASS	0	none	0.003778	0	132	0.003778
chr11-107557104-GAAAA-GAAAAAA	chr11	107557104	GAAAA	GAAAAAA	13572	PASS	0	none	0	0	132	1e-6
chr11-107560662-G-A	chr11	107560662	G	A	504	PASS	3.467e-5	nfe	0	1	134	3.467e-5
chr11-107560903-TA-*	chr11	107560903	TA	*	18434	PASS	0	none	1.88e-4	0	128	1.88e-4
chr11-107560903-TA-CA	chr11	107560903	TA	CA	18434	PASS	0	none	0	0	128	1e-6
chr11-107560903-TA-T	chr11	107560903	TA	T	18434	PASS	3.7057e-4	mid	9e-6	0	128	3.7057e-4
chr11-107560903-TA-TAA	chr11	107560903	TA	TAA	18434	PASS	0	none	0.01445799999999999	1	128	0.01445799999999999
chr11-107560903-TA-TAAA	chr11	107560903	TA	TAAA	18434	PASS	0	none	1.6699999999999994e-4	0	128	1.6699999999999994e-4
chr11-107560903-TA-TAAAA	chr11	107560903	TA	TAAAA	18434	PASS	0	none	2.2000000000000003e-5	0	128	2.2000000000000003e-5
chr11-107560910-AC-*	chr11	107560910	AC	*	49592.97	ExcessHet	0	none	3.6000000000000035e-4	0	126	3.6000000000000035e-4
chr11-107560910-AC-A	chr11	107560910	AC	A	49592.97	ExcessHet	0.0087758	afr	0.028542	1	126	0.028542
chr11-107560910-AC-AAAAACCAAACACACCC	chr11	107560910	AC	AAAAACCAAACACACCC	49592.97	ExcessHet	0	none	0	0	126	1e-6
chr11-107560910-AC-ACAAAAACCAAACACACCC	chr11	107560910	AC	ACAAAAACCAAACACACCC	49592.97	ExcessHet	0	none	0	0	126	1e-6
chr11-107560911-C-*	chr11	107560911	C	*	6032967	PASS	0	none	0.019915	1	134	0.019915
chr11-107560911-C-A	chr11	107560911	C	A	6032967	PASS	0.50354	afr	0.38432099999999975	56	134	0.50354
chr11-107560911-C-G	chr11	107560911	C	G	6032967	PASS	0	none	0	0	134	1e-6
chr11-107565270-T-C	chr11	107565270	T	C	223933	PASS	0.22218	eas	0.02922300000000002	1	114	0.22218
chr11-107565737-C-G	chr11	107565737	C	G	6964	PASS	1.8802e-4	nfe	1.27e-4	1	134	1.8802e-4
chr11-107565838-G-T	chr11	107565838	G	T	94712	PASS	0.010289	nfe	0.006189	1	132	0.010289
chr11-107586265-G-A	chr11	107586265	G	A	7078	PASS	0	none	0.005217	0	0	0.005217
chr11-107586345-C-T	chr11	107586345	C	T	5865	PASS	0	none	0.004425	0	0	0.004425
chr11-107631521-G-A	chr11	107631521	G	A	259880	PASS	0.059701	sas	0.02443800000000001	3	134	0.059701
chr11-107643368-GAAAAAA-AAAAAAA	chr11	107643368	GAAAAAA	AAAAAAA	547951	VQSRTrancheINDEL95.00to96.00	0	none	2.2000000000000003e-5	0	0	2.2000000000000003e-5
chr11-107643368-GAAAAAA-G	chr11	107643368	GAAAAAA	G	547951	VQSRTrancheINDEL95.00to96.00	1.258e-5	nfe	0	0	0	1.258e-5
chr11-107643368-GAAAAAA-GA	chr11	107643368	GAAAAAA	GA	547951	VQSRTrancheINDEL95.00to96.00	0	none	5.2999999999999994e-5	0	0	5.2999999999999994e-5
chr11-107643368-GAAAAAA-GAA	chr11	107643368	GAAAAAA	GAA	547951	VQSRTrancheINDEL95.00to96.00	0	none	9.130000000000004e-4	0	0	9.130000000000004e-4
chr11-107643368-GAAAAAA-GAAA	chr11	107643368	GAAAAAA	GAAA	547951	VQSRTrancheINDEL95.00to96.00	0	none	0.004578	0	0	0.004578
chr11-107643368-GAAAAAA-GAAAA	chr11	107643368	GAAAAAA	GAAAA	547951	VQSRTrancheINDEL95.00to96.00	0	none	0.02369000000000002	0	0	0.02369000000000002
chr11-107643368-GAAAAAA-GAAAAA	chr11	107643368	GAAAAAA	GAAAAA	547951	VQSRTrancheINDEL95.00to96.00	0	none	0.099484	0	0	0.099484
chr11-107643368-GAAAAAA-GAAAAAAA	chr11	107643368	GAAAAAA	GAAAAAAA	547951	VQSRTrancheINDEL95.00to96.00	0	none	0.10060800000000002	0	0	0.10060800000000002
chr11-107643368-GAAAAAA-GAAAAAAAA	chr11	107643368	GAAAAAA	GAAAAAAAA	547951	VQSRTrancheINDEL95.00to96.00	0	none	0.01307299999999998	0	0	0.01307299999999998
chr11-107643368-GAAAAAA-GAAAAAAAAA	chr11	107643368	GAAAAAA	GAAAAAAAAA	547951	VQSRTrancheINDEL95.00to96.00	0	none	0.00105599999999999	0	0	0.00105599999999999
chr11-107643368-GAAAAAA-GAAAAAAAAAA	chr11	107643368	GAAAAAA	GAAAAAAAAAA	547951	VQSRTrancheINDEL95.00to96.00	0	none	0	0	0	1e-6
chr11-107643368-GAAAAAA-GAAAAAAAAAAA	chr11	107643368	GAAAAAA	GAAAAAAAAAAA	547951	VQSRTrancheINDEL95.00to96.00	0	none	0	0	0	1e-6
chr11-107643368-GAAAAAA-GAAAAAAAAAAAA	chr11	107643368	GAAAAAA	GAAAAAAAAAAAA	547951	VQSRTrancheINDEL95.00to96.00	0	none	0	0	0	1e-6
chr11-107647449-CTTTT-C	chr11	107647449	CTTTT	C	499472.97	ExcessHet	0	none	0	0	100	1e-6
chr11-107647449-CTTTT-CT	chr11	107647449	CTTTT	CT	499472.97	ExcessHet	0	none	7.099999999999998e-5	0	100	7.099999999999998e-5
chr11-107647449-CTTTT-CTT	chr11	107647449	CTTTT	CTT	499472.97	ExcessHet	0	none	0.003953	0	100	0.003953
chr11-107647449-CTTTT-CTTT	chr11	107647449	CTTTT	CTTT	499472.97	ExcessHet	0	none	0.185861	26	100	0.185861
chr11-107647449-CTTTT-CTTTTT	chr11	107647449	CTTTT	CTTTTT	499472.97	ExcessHet	0	none	0.09506	7	100	0.09506
chr11-107647449-CTTTT-CTTTTTT	chr11	107647449	CTTTT	CTTTTTT	499472.97	ExcessHet	0	none	8.210000000000003e-4	0	100	8.210000000000003e-4
chr11-107647449-CTTTT-CTTTTTTT	chr11	107647449	CTTTT	CTTTTTTT	499472.97	ExcessHet	0	none	0	0	100	1e-6
chr11-107647449-CTTTT-CTTTTTTTT	chr11	107647449	CTTTT	CTTTTTTTT	499472.97	ExcessHet	0	none	2.2000000000000003e-5	0	100	2.2000000000000003e-5
chr11-107647701-A-G	chr11	107647701	A	G	166098	PASS	0.021948	nfe	0.01830500000000001	5	134	0.021948
chr11-107650257-C-T	chr11	107650257	C	T	172719	PASS	0.03254	sas	0.01472299999999999	1	134	0.03254
chr11-107650400-G-A	chr11	107650400	G	A	1762	PASS	3.222e-5	nfe	0	1	134	3.222e-5
chr11-107650793-CT-C	chr11	107650793	CT	C	10267	VQSRTrancheINDEL95.00to96.00	1.7533e-4	sas	0.00120499999999999	0	132	0.00120499999999999
chr11-107650793-CT-CTT	chr11	107650793	CT	CTT	10267	VQSRTrancheINDEL95.00to96.00	0	none	0.0048	1	132	0.0048
chr11-107650793-CT-CTTT	chr11	107650793	CT	CTTT	10267	VQSRTrancheINDEL95.00to96.00	0	none	9e-6	0	132	9e-6
chr11-107650793-CT-CTTTT	chr11	107650793	CT	CTTTT	10267	VQSRTrancheINDEL95.00to96.00	0	none	0	0	132	1e-6
chr11-107650793-CT-TT	chr11	107650793	CT	TT	10267	VQSRTrancheINDEL95.00to96.00	0	none	0	0	132	1e-6
chr11-107651049-A-G	chr11	107651049	A	G	9604	PASS	0.0065452	sas	0.00108199999999999	1	60	0.0065452
chr11-107653859-C-T	chr11	107653859	C	T	1813666	PASS	0.77245	afr	0.3724289999999995	15	38	0.77245
chr11-107653862-G-A	chr11	107653862	G	A	203733	PASS	0.064885	amr	0.036167	3	42	0.064885
chr11-107654242-T-C	chr11	107654242	T	C	612599	PASS	0.056654	nfe	0.03202800000000002	7	134	0.056654
chr11-107664898-G-C	chr11	107664898	G	C	1358025	PASS	0.51973	afr	0.12136900000000002	6	134	0.51973
chr11-107665032-G-A	chr11	107665032	G	A	2661751	PASS	0.60241	afr	0.13094300000000003	6	134	0.60241
chr11-107665168-G-A	chr11	107665168	G	A	22240	PASS	0.0022975	mid	5.640000000000005e-4	1	134	0.0022975
chr11-107665962-AAAATAAATAAATAAAT-A	chr11	107665962	AAAATAAATAAATAAAT	A	12129.97	PASS	0	none	9e-6	0	0	9e-6
chr11-107665962-AAAATAAATAAATAAAT-AAAAT	chr11	107665962	AAAATAAATAAATAAAT	AAAAT	12129.97	PASS	0	none	4.940000000000003e-4	0	0	4.940000000000003e-4
chr11-107665962-AAAATAAATAAATAAAT-AAAATAAAT	chr11	107665962	AAAATAAATAAATAAAT	AAAATAAAT	12129.97	PASS	0	none	8.9e-5	0	0	8.9e-5
chr11-107665962-AAAATAAATAAATAAAT-AAAATAAATAAAT	chr11	107665962	AAAATAAATAAATAAAT	AAAATAAATAAAT	12129.97	PASS	0	none	0.00514	0	0	0.00514
chr11-107665962-AAAATAAATAAATAAAT-AAAATAAATAAATAAATAAAT	chr11	107665962	AAAATAAATAAATAAAT	AAAATAAATAAATAAATAAAT	12129.97	PASS	0	none	6.999999999999998e-5	0	0	6.999999999999998e-5
chr11-107665965-A-*	chr11	107665965	A	*	60	PASS	0	none	0.006038	0	0	0.006038
chr11-107665965-A-G	chr11	107665965	A	G	60	PASS	0	none	9e-6	0	0	9e-6
chr11-107665966-TA-*	chr11	107665966	TA	*	2245.97	PASS	0	none	0.006038	0	0	0.006038
chr11-107665966-TA-T	chr11	107665966	TA	T	2245.97	PASS	0.14673	nfe	0.00110399999999999	0	0	0.14673
chr11-107707834-C-G	chr11	107707834	C	G	167293	PASS	0.089205	afr	0.007612	1	134	0.089205
chr11-107707995-C-G	chr11	107707995	C	G	10457461	PASS	0.86621	eas	0.5561230000000001	69	134	0.86621
chr11-107736439-A-T	chr11	107736439	A	T	248656	PASS	0.016763	sas	0.01259599999999999	2	134	0.016763
chr11-107736586-T-C	chr11	107736586	T	C	20244665	PASS	0.92321	afr	0.6381340000000005	74	134	0.92321
chr11-107736683-G-A	chr11	107736683	G	A	6266843	PASS	0.30114	amr	0.181721	33	134	0.30114
chr11-107736976-CTT-C	chr11	107736976	CTT	C	10129.97	PASS	0.0036452	sas	4.270000000000005e-4	1	134	0.0036452
chr11-107736998-C-T	chr11	107736998	C	T	1884595	PASS	0.28017	afr	0.16965100000000002	33	134	0.28017
chr11-107738444-T-C	chr11	107738444	T	C	60714	PASS	0.011642	nfe	0.007483	1	134	0.011642
chr11-107738651-C-T	chr11	107738651	C	T	1099	PASS	1.2464e-4	nfe	8.9e-5	1	134	1.2464e-4
chr11-107738685-G-A	chr11	107738685	G	A	25668	VQSRTrancheSNP99.70to99.80	0.016921	afr	0.005931	1	134	0.016921
chr11-107738709-A-G	chr11	107738709	A	G	2732495	PASS	0.91891	afr	0.5028200000000006	74	134	0.91891
chr11-107738715-A-G	chr11	107738715	A	G	817839	PASS	0.32419	afr	0.137722	33	134	0.32419
chr11-107738715-A-T	chr11	107738715	A	T	817839	PASS	0	none	9e-6	0	134	9e-6
chr11-107779747-G-A	chr11	107779747	G	A	243001	PASS	0.59065	mid	0.140332	0	0	0.59065
chr11-107779779-C-G	chr11	107779779	C	G	181821	PASS	0.56999	mid	0.10762000000000002	0	0	0.56999
chr11-107781668-GTT-*	chr11	107781668	GTT	*	37434	PASS	0	none	9e-6	0	0	9e-6
chr11-107781668-GTT-G	chr11	107781668	GTT	G	37434	PASS	8.2641e-4	mid	5.39e-4	0	0	8.2641e-4
chr11-107781668-GTT-GT	chr11	107781668	GTT	GT	37434	PASS	0	none	0.02820700000000001	0	0	0.02820700000000001
chr11-107781668-GTT-GTTT	chr11	107781668	GTT	GTTT	37434	PASS	0	none	0.00115199999999999	0	0	0.00115199999999999
chr11-107781668-GTT-GTTTT	chr11	107781668	GTT	GTTTT	37434	PASS	0	none	2.2000000000000003e-5	0	0	2.2000000000000003e-5
chr11-107781668-GTT-TTT	chr11	107781668	GTT	TTT	37434	PASS	0	none	3.6999999999999985e-5	0	0	3.6999999999999985e-5
chr11-107790896-G-*	chr11	107790896	G	*	8893	PASS	0	none	7.950000000000004e-4	0	0	7.950000000000004e-4
chr11-107790896-G-A	chr11	107790896	G	A	8893	PASS	0	none	0.007766	0	0	0.007766
chr11-107791910-T-G	chr11	107791910	T	G	14578	PASS	0.052551	nfe	0.006681	0	0	0.052551
chr11-107791915-T-C	chr11	107791915	T	C	19821	PASS	0.042697	nfe	0.00999599999999998	0	0	0.042697
chr11-107791937-A-G	chr11	107791937	A	G	17181	PASS	0	none	0.01064699999999998	0	0	0.01064699999999998
chr11-107792064-A-G	chr11	107792064	A	G	295089	PASS	0.2744	nfe	0.15532400000000002	0	0	0.2744
chr11-107792115-A-G	chr11	107792115	A	G	229406	PASS	0.14948	nfe	0.123179	0	0	0.14948
chr11-107792161-CAAAAAAA-C	chr11	107792161	CAAAAAAA	C	121697.97	VQSRTrancheINDEL96.00to97.00	0	none	5.2999999999999994e-5	0	0	5.2999999999999994e-5
chr11-107792161-CAAAAAAA-CA	chr11	107792161	CAAAAAAA	CA	121697.97	VQSRTrancheINDEL96.00to97.00	0	none	1.47e-4	0	0	1.47e-4
chr11-107792161-CAAAAAAA-CAA	chr11	107792161	CAAAAAAA	CAA	121697.97	VQSRTrancheINDEL96.00to97.00	0	none	7.010000000000006e-4	0	0	7.010000000000006e-4
chr11-107792161-CAAAAAAA-CAAA	chr11	107792161	CAAAAAAA	CAAA	121697.97	VQSRTrancheINDEL96.00to97.00	0	none	0.00154099999999999	0	0	0.00154099999999999
chr11-107792161-CAAAAAAA-CAAAA	chr11	107792161	CAAAAAAA	CAAAA	121697.97	VQSRTrancheINDEL96.00to97.00	0	none	0.005371	0	0	0.005371
chr11-107792161-CAAAAAAA-CAAAAA	chr11	107792161	CAAAAAAA	CAAAAA	121697.97	VQSRTrancheINDEL96.00to97.00	0	none	0.016478	0	0	0.016478
chr11-107792161-CAAAAAAA-CAAAAAA	chr11	107792161	CAAAAAAA	CAAAAAA	121697.97	VQSRTrancheINDEL96.00to97.00	0	none	0.041407	0	0	0.041407
chr11-107792161-CAAAAAAA-CAAAAAAAA	chr11	107792161	CAAAAAAA	CAAAAAAAA	121697.97	VQSRTrancheINDEL96.00to97.00	0	none	0.00916499999999998	0	0	0.00916499999999998
chr11-107792161-CAAAAAAA-CAAAAAAAAA	chr11	107792161	CAAAAAAA	CAAAAAAAAA	121697.97	VQSRTrancheINDEL96.00to97.00	0	none	0.00166299999999999	0	0	0.00166299999999999
chr11-107792161-CAAAAAAA-CAAAAAAAAAA	chr11	107792161	CAAAAAAA	CAAAAAAAAAA	121697.97	VQSRTrancheINDEL96.00to97.00	0	none	2.2899999999999996e-4	0	0	2.2899999999999996e-4
chr11-107792161-CAAAAAAA-CAAAAAAAAAAA	chr11	107792161	CAAAAAAA	CAAAAAAAAAAA	121697.97	VQSRTrancheINDEL96.00to97.00	0	none	3.6999999999999985e-5	0	0	3.6999999999999985e-5
chr11-107792161-CAAAAAAA-CAAAAAAAAAAAAA	chr11	107792161	CAAAAAAA	CAAAAAAAAAAAAA	121697.97	VQSRTrancheINDEL96.00to97.00	0	none	0	0	0	1e-6
chr11-107792161-CAAAAAAA-CGAAAAAAA	chr11	107792161	CAAAAAAA	CGAAAAAAA	121697.97	VQSRTrancheINDEL96.00to97.00	0	none	0.00154099999999999	0	0	0.00154099999999999
chr11-107792161-CAAAAAAA-CGAAAAAAAA	chr11	107792161	CAAAAAAA	CGAAAAAAAA	121697.97	VQSRTrancheINDEL96.00to97.00	0	none	1.0699999999999996e-4	0	0	1.0699999999999996e-4
chr11-107792161-CAAAAAAA-CGAAAAAAAAA	chr11	107792161	CAAAAAAA	CGAAAAAAAAA	121697.97	VQSRTrancheINDEL96.00to97.00	0	none	3.6999999999999985e-5	0	0	3.6999999999999985e-5
chr11-107792161-CAAAAAAA-CGAAAAAAAAAA	chr11	107792161	CAAAAAAA	CGAAAAAAAAAA	121697.97	VQSRTrancheINDEL96.00to97.00	0	none	2.500000000000001e-4	0	0	2.500000000000001e-4
chr11-107792161-CAAAAAAA-CGAAAAAAAAAAA	chr11	107792161	CAAAAAAA	CGAAAAAAAAAAA	121697.97	VQSRTrancheINDEL96.00to97.00	0	none	2.500000000000001e-4	0	0	2.500000000000001e-4
chr11-107792161-CAAAAAAA-CGAAAAAAAAAAAA	chr11	107792161	CAAAAAAA	CGAAAAAAAAAAAA	121697.97	VQSRTrancheINDEL96.00to97.00	0	none	1.47e-4	0	0	1.47e-4
chr11-107792161-CAAAAAAA-CGAAAAAAAAAAAAA	chr11	107792161	CAAAAAAA	CGAAAAAAAAAAAAA	121697.97	VQSRTrancheINDEL96.00to97.00	0	none	6.310000000000003e-4	0	0	6.310000000000003e-4
chr11-107792161-CAAAAAAA-CGAAAAAAAAAAAAAA	chr11	107792161	CAAAAAAA	CGAAAAAAAAAAAAAA	121697.97	VQSRTrancheINDEL96.00to97.00	0	none	0.00103199999999999	0	0	0.00103199999999999
chr11-107792161-CAAAAAAA-CGAAAAAAAAAAAAAAA	chr11	107792161	CAAAAAAA	CGAAAAAAAAAAAAAAA	121697.97	VQSRTrancheINDEL96.00to97.00	0	none	0.00122499999999999	0	0	0.00122499999999999
chr11-107792161-CAAAAAAA-CGAAAAAAAAAAAAAAAA	chr11	107792161	CAAAAAAA	CGAAAAAAAAAAAAAAAA	121697.97	VQSRTrancheINDEL96.00to97.00	0	none	0.00129699999999999	0	0	0.00129699999999999
chr11-107792161-CAAAAAAA-CGAAAAAAAAAAAAAAAAA	chr11	107792161	CAAAAAAA	CGAAAAAAAAAAAAAAAAA	121697.97	VQSRTrancheINDEL96.00to97.00	0	none	7.240000000000005e-4	0	0	7.240000000000005e-4
chr11-107792161-CAAAAAAA-CGAAAAAAAAAAAAAAAAAA	chr11	107792161	CAAAAAAA	CGAAAAAAAAAAAAAAAAAA	121697.97	VQSRTrancheINDEL96.00to97.00	0	none	1.27e-4	0	0	1.27e-4
chr11-107792161-CAAAAAAA-CGAAAAAAAAAAAAAAAAAAA	chr11	107792161	CAAAAAAA	CGAAAAAAAAAAAAAAAAAAA	121697.97	VQSRTrancheINDEL96.00to97.00	0	none	2.2000000000000003e-5	0	0	2.2000000000000003e-5
chr11-107792161-CAAAAAAA-CGAAAAAAAAAAAAAAAAAAAA	chr11	107792161	CAAAAAAA	CGAAAAAAAAAAAAAAAAAAAA	121697.97	VQSRTrancheINDEL96.00to97.00	0	none	2.2000000000000003e-5	0	0	2.2000000000000003e-5
chr11-107792161-CAAAAAAA-CGAAAAAAAAAAAAAAAAAAAAA	chr11	107792161	CAAAAAAA	CGAAAAAAAAAAAAAAAAAAAAA	121697.97	VQSRTrancheINDEL96.00to97.00	0	none	0	0	0	1e-6
chr11-107792162-A-*	chr11	107792162	A	*	2211	PASS	0	none	0.06686000000000002	0	0	0.06686000000000002
chr11-107792162-A-C	chr11	107792162	A	C	2211	PASS	0	none	2.2000000000000003e-5	0	0	2.2000000000000003e-5
chr11-107792162-A-G	chr11	107792162	A	G	2211	PASS	0	none	0.00193399999999999	0	0	0.00193399999999999
chr11-107792164-A-*	chr11	107792164	A	*	184	VQSRTrancheSNP99.80to99.90	0	none	0.00874999999999999	0	0	0.00874999999999999
chr11-107792164-A-G	chr11	107792164	A	G	184	VQSRTrancheSNP99.80to99.90	0	none	3.6999999999999985e-5	0	0	3.6999999999999985e-5
chr11-107792210-AC-A	chr11	107792210	AC	A	22763.97	PASS	0.002152	nfe	0.007172	0	4	0.007172
chr11-107792220-C-T	chr11	107792220	C	T	55611	PASS	0.016744	eas	0.02308600000000001	0	4	0.02308600000000001
chr11-107792262-G-A	chr11	107792262	G	A	4390	PASS	0.0015051	nfe	0.00110499999999999	0	14	0.0015051
chr11-107792377-C-G	chr11	107792377	C	G	2673280	PASS	0.47209	nfe	0.38253699999999974	55	108	0.47209
chr11-107792446-A-G	chr11	107792446	A	G	15041	PASS	0.014932	afr	0.00105999999999999	1	134	0.014932
chr11-107792905-TTTTCTTTCTTTC-T	chr11	107792905	TTTTCTTTCTTTC	T	5562317.97	PASS	0.054219	eas	0.002891	1	128	0.054219
chr11-107792905-TTTTCTTTCTTTC-TTTTC	chr11	107792905	TTTTCTTTCTTTC	TTTTC	5562317.97	PASS	0	none	0.4298049999999998	64	128	0.4298049999999998
chr11-107792905-TTTTCTTTCTTTC-TTTTCTTTC	chr11	107792905	TTTTCTTTCTTTC	TTTTCTTTC	5562317.97	PASS	0	none	0.09403300000000002	3	128	0.09403300000000002
chr11-107792905-TTTTCTTTCTTTC-TTTTCTTTCTTTCTTTC	chr11	107792905	TTTTCTTTCTTTC	TTTTCTTTCTTTCTTTC	5562317.97	PASS	0	none	2.7300000000000035e-4	0	128	2.7300000000000035e-4
chr11-107792909-CT-*	chr11	107792909	CT	*	355.97	PASS	0	none	0.5214840000000006	68	128	0.5214840000000006
chr11-107792909-CT-C	chr11	107792909	CT	C	355.97	PASS	0	none	0	0	128	1e-6
chr11-107792910-TTTC-*	chr11	107792910	TTTC	*	826.97	PASS	0	none	0.4656859999999994	67	128	0.4656859999999994
chr11-107792910-TTTC-T	chr11	107792910	TTTC	T	826.97	PASS	1.38e-6	nfe	9e-6	0	128	9e-6
chr11-107792913-CTTTCTTT-*	chr11	107792913	CTTTCTTT	*	355.97	PASS	0	none	0.4657129999999994	67	128	0.4657129999999994
chr11-107792913-CTTTCTTT-C	chr11	107792913	CTTTCTTT	C	355.97	PASS	0	none	0	0	128	1e-6
chr11-107792914-T-*	chr11	107792914	T	*	63	PASS	0	none	0.005286	2	126	0.005286
chr11-107792914-T-C	chr11	107792914	T	C	63	PASS	0	none	0	0	126	1e-6
chr11-107792917-CTTTCTTTCTTTCTT-*	chr11	107792917	CTTTCTTTCTTTCTT	*	116.97	PASS	0	none	0.005286	2	126	0.005286
chr11-107792917-CTTTCTTTCTTTCTT-C	chr11	107792917	CTTTCTTTCTTTCTT	C	116.97	PASS	0	none	0	0	126	1e-6
chr11-107802859-G-A	chr11	107802859	G	A	1075098	PASS	0.44003	eas	0.09582	3	134	0.44003
chr11-107802860-C-G	chr11	107802860	C	G	432526	PASS	0.17048	afr	0.03694900000000002	4	134	0.17048
chr11-107802902-T-C	chr11	107802902	T	C	4763799	PASS	0.50587	nfe	0.4138189999999995	71	132	0.50587
chr11-107802903-GAGA-AAGA	chr11	107802903	GAGA	AAGA	1520622	PASS	0	none	0	0	134	1e-6
chr11-107802903-GAGA-G	chr11	107802903	GAGA	G	1520622	PASS	0.43698	eas	0.097914	3	134	0.43698
chr11-107802948-C-T	chr11	107802948	C	T	1340578	PASS	0.43898	eas	0.100008	3	134	0.43898
chr11-107802984-G-A	chr11	107802984	G	A	1793307	PASS	0.4395	eas	0.10062600000000002	3	134	0.4395
chr11-107803143-A-G	chr11	107803143	A	G	19115	PASS	0.0036214	sas	9.160000000000004e-4	1	134	0.0036214
chr11-107803179-C-G	chr11	107803179	C	G	579285	PASS	0.31628	eas	0.03125700000000001	1	134	0.31628
chr11-107803199-C-T	chr11	107803199	C	T	922363	PASS	0.1205	eas	0.06442700000000001	2	134	0.1205
chr11-107803256-A-G	chr11	107803256	A	G	1100316	PASS	0.43507	eas	0.098048	3	134	0.43507
chr11-107803294-A-C	chr11	107803294	A	C	884303	PASS	0.43819	eas	0.095658000000000007	3	134	0.43819
chr11-107803307-A-G	chr11	107803307	A	G	855812	PASS	0.43681	eas	0.095766	3	134	0.43681
chr11-107804580-C-T	chr11	107804580	C	T	1980	PASS	0.0048106	afr	1.0799999999999996e-4	1	128	0.0048106
chr11-107804840-C-T	chr11	107804840	C	T	7314999	PASS	0.49959	nfe	0.42244399999999965	70	132	0.49959
chr11-107805315-A-G	chr11	107805315	A	G	9995	PASS	0.0018449	sas	4.500000000000005e-4	1	134	0.0018449
chr11-107805534-C-T	chr11	107805534	C	T	1243027	PASS	0.12188	eas	0.06442700000000001	2	134	0.12188
chr11-107805647-T-C	chr11	107805647	T	C	503350	PASS	0.3149	eas	0.03420800000000001	1	134	0.3149
chr11-107805657-AGTGTGTGTGTGTGTAT-A	chr11	107805657	AGTGTGTGTGTGTGTAT	A	208312	PASS	0	none	0	0	130	1e-6
chr11-107805657-AGTGTGTGTGTGTGTAT-AGTGTGTGTGTAT	chr11	107805657	AGTGTGTGTGTGTGTAT	AGTGTGTGTGTAT	208312	PASS	0	none	5.2999999999999994e-5	0	130	5.2999999999999994e-5
chr11-107805657-AGTGTGTGTGTGTGTAT-AGTGTGTGTGTGTAT	chr11	107805657	AGTGTGTGTGTGTGTAT	AGTGTGTGTGTGTAT	208312	PASS	0	none	0.018777	2	130	0.018777
chr11-107805657-AGTGTGTGTGTGTGTAT-AGTGTGTGTGTGTGTGTAT	chr11	107805657	AGTGTGTGTGTGTGTAT	AGTGTGTGTGTGTGTGTAT	208312	PASS	0	none	0.01511599999999998	4	130	0.01511599999999998
chr11-107805657-AGTGTGTGTGTGTGTAT-AGTGTGTGTGTGTGTGTGTAT	chr11	107805657	AGTGTGTGTGTGTGTAT	AGTGTGTGTGTGTGTGTGTAT	208312	PASS	0	none	0	0	130	1e-6
chr11-107805657-AGTGTGTGTGTGTGTAT-TGTGTGTGTGTGTGTAT	chr11	107805657	AGTGTGTGTGTGTGTAT	TGTGTGTGTGTGTGTAT	208312	PASS	0	none	3.6999999999999985e-5	0	130	3.6999999999999985e-5
chr11-107805658-GTGTGTGTGTGTGTA-*	chr11	107805658	GTGTGTGTGTGTGTA	*	12761.97	PASS	0	none	0.018847	2	112	0.018847
chr11-107805658-GTGTGTGTGTGTGTA-G	chr11	107805658	GTGTGTGTGTGTGTA	G	12761.97	PASS	7.2971e-4	amr	8.450000000000003e-4	0	112	8.450000000000003e-4
chr11-107805659-T-*	chr11	107805659	T	*	24082	PASS	0	none	0.019795	2	108	0.019795
chr11-107805659-T-A	chr11	107805659	T	A	24082	PASS	0.022335	afr	0.00164299999999999	0	108	0.022335
chr11-107806673-C-CA	chr11	107806673	C	CA	22416645.97	PASS	0.71811	afr	0.5758250000000004	81	134	0.71811
chr11-107806930-T-C	chr11	107806930	T	C	1190762	PASS	0.1215	eas	0.068791	2	134	0.1215
chr11-107811632-A-G	chr11	107811632	A	G	1261904	PASS	0	none	2.2000000000000003e-5	0	134	2.2000000000000003e-5
chr11-107811632-A-T	chr11	107811632	A	T	1261904	PASS	0.44224	eas	0.10070600000000002	3	134	0.44224
chr11-107811888-GT-G	chr11	107811888	GT	G	30445	PASS	1.729e-5	nfe	1.27e-4	0	128	1.27e-4
chr11-107811888-GT-GTT	chr11	107811888	GT	GTT	30445	PASS	0	none	0.023402	2	128	0.023402
chr11-107811888-GT-GTTT	chr11	107811888	GT	GTTT	30445	PASS	0	none	3.6999999999999985e-5	0	128	3.6999999999999985e-5
chr11-107811888-GT-TT	chr11	107811888	GT	TT	30445	PASS	0	none	0	0	128	1e-6
chr11-107815715-T-C	chr11	107815715	T	C	256241	PASS	0.035278	nfe	0.02012600000000002	4	134	0.035278
chr11-107815978-G-A	chr11	107815978	G	A	103	PASS	0	none	9e-6	0	60	9e-6
chr11-107815978-G-T	chr11	107815978	G	T	103	PASS	1.841e-5	nfe	1.47e-4	0	60	1.47e-4
chr11-107815992-C-T	chr11	107815992	C	T	962031	PASS	0.40843	afr	0.06229600000000001	4	124	0.40843
chr11-107815998-G-T	chr11	107815998	G	T	205	PASS	2.268e-5	eas	2.2999999999999995e-4	0	78	2.2999999999999995e-4
chr11-107816006-G-*	chr11	107816006	G	*	315	VQSRTrancheSNP99.90to99.95	0	none	0	0	86	1e-6
chr11-107816006-G-T	chr11	107816006	G	T	315	VQSRTrancheSNP99.90to99.95	2.321e-5	eas	3.8200000000000034e-4	0	86	3.8200000000000034e-4
chr11-107816015-TACACACACACACAC-*	chr11	107816015	TACACACACACACAC	*	1783857	ExcessHet	0	none	0	0	120	1e-6
chr11-107816015-TACACACACACACAC-CACACACACACACAC	chr11	107816015	TACACACACACACAC	CACACACACACACAC	1783857	ExcessHet	0	none	9e-6	0	120	9e-6
chr11-107816015-TACACACACACACAC-T	chr11	107816015	TACACACACACACAC	T	1783857	ExcessHet	5.1909e-4	afr	9e-6	0	120	5.1909e-4
chr11-107816015-TACACACACACACAC-TAC	chr11	107816015	TACACACACACACAC	TAC	1783857	ExcessHet	0	none	1.6699999999999994e-4	0	120	1.6699999999999994e-4
chr11-107816015-TACACACACACACAC-TACAC	chr11	107816015	TACACACACACACAC	TACAC	1783857	ExcessHet	0	none	1.47e-4	0	120	1.47e-4
chr11-107816015-TACACACACACACAC-TACACAC	chr11	107816015	TACACACACACACAC	TACACAC	1783857	ExcessHet	0	none	0.00181699999999999	0	120	0.00181699999999999
chr11-107816015-TACACACACACACAC-TACACACAC	chr11	107816015	TACACACACACACAC	TACACACAC	1783857	ExcessHet	0	none	0.01698000000000002	3	120	0.01698000000000002
chr11-107816015-TACACACACACACAC-TACACACACAC	chr11	107816015	TACACACACACACAC	TACACACACAC	1783857	ExcessHet	0	none	0.01940600000000001	4	120	0.01940600000000001
chr11-107816015-TACACACACACACAC-TACACACACACAC	chr11	107816015	TACACACACACACAC	TACACACACACAC	1783857	ExcessHet	0	none	0.138342	37	120	0.138342
chr11-107816015-TACACACACACACAC-TACACACACACACACAC	chr11	107816015	TACACACACACACAC	TACACACACACACACAC	1783857	ExcessHet	0	none	0.07235200000000001	8	120	0.07235200000000001
chr11-107816015-TACACACACACACAC-TACACACACACACACACAC	chr11	107816015	TACACACACACACAC	TACACACACACACACACAC	1783857	ExcessHet	0	none	0.039864	2	120	0.039864
chr11-107816015-TACACACACACACAC-TACACACACACACACACACAC	chr11	107816015	TACACACACACACAC	TACACACACACACACACACAC	1783857	ExcessHet	0	none	0.03587100000000001	8	120	0.03587100000000001
chr11-107816015-TACACACACACACAC-TACACACACACACACACACACAC	chr11	107816015	TACACACACACACAC	TACACACACACACACACACACAC	1783857	ExcessHet	0	none	0.01311599999999998	1	120	0.01311599999999998
chr11-107816015-TACACACACACACAC-TACACACACACACACACACACACAC	chr11	107816015	TACACACACACACAC	TACACACACACACACACACACACAC	1783857	ExcessHet	0	none	0.006187	0	120	0.006187
chr11-107816015-TACACACACACACAC-TACACACACACACACACACACACACAC	chr11	107816015	TACACACACACACAC	TACACACACACACACACACACACACAC	1783857	ExcessHet	0	none	8.210000000000002e-4	0	120	8.210000000000002e-4
chr11-107816015-TACACACACACACAC-TACACACACACACACACACACACACACAC	chr11	107816015	TACACACACACACAC	TACACACACACACACACACACACACACAC	1783857	ExcessHet	0	none	6.570000000000002e-4	0	120	6.570000000000002e-4
chr11-107816015-TACACACACACACAC-TACACACACACACACACACACACACACACAC	chr11	107816015	TACACACACACACAC	TACACACACACACACACACACACACACACAC	1783857	ExcessHet	0	none	1.6699999999999994e-4	0	120	1.6699999999999994e-4
chr11-107816015-TACACACACACACAC-TACACACACACACACACACACACACACACACAC	chr11	107816015	TACACACACACACAC	TACACACACACACACACACACACACACACACAC	1783857	ExcessHet	0	none	5.2999999999999994e-5	0	120	5.2999999999999994e-5
chr11-107816015-TACACACACACACAC-TACACACACACACACACACACACACACACACACAC	chr11	107816015	TACACACACACACAC	TACACACACACACACACACACACACACACACACAC	1783857	ExcessHet	0	none	3.6999999999999985e-5	0	120	3.6999999999999985e-5
chr11-107816015-TACACACACACACAC-TACACACACACACACACACACACACACACACACACAC	chr11	107816015	TACACACACACACAC	TACACACACACACACACACACACACACACACACACAC	1783857	ExcessHet	0	none	0	0	120	1e-6
chr11-107816054-T-*	chr11	107816054	T	*	874	PASS	0	none	0.005673	0	128	0.005673
chr11-107816054-T-A	chr11	107816054	T	A	874	PASS	1.672e-4	nfe	2.2000000000000003e-5	1	128	1.672e-4
chr11-107858380-C-*	chr11	107858380	C	*	711762	PASS	0	none	0	0	66	1e-6
chr11-107858380-C-T	chr11	107858380	C	T	711762	PASS	0.4889	sas	0.14302800000000002	29	66	0.4889
chr11-107858390-C-A	chr11	107858390	C	A	1231779	PASS	0	none	7.099999999999998e-5	0	80	7.099999999999998e-5
chr11-107858390-C-CA	chr11	107858390	C	CA	1231779	PASS	0.52547	amr	0.16181900000000002	34	80	0.52547
chr11-107858400-G-*	chr11	107858400	G	*	1326201	PASS	0	none	0	0	88	1e-6
chr11-107858400-G-A	chr11	107858400	G	A	1326201	PASS	0.5331	amr	0.16301000000000002	37	88	0.5331
chr11-107858479-C-G	chr11	107858479	C	G	1906321	PASS	0.53884	amr	0.16915700000000003	57	132	0.53884
chr11-107858835-T-C	chr11	107858835	T	C	2952666	PASS	0.53734	amr	0.20548300000000003	57	132	0.53734
chr11-107858835-T-G	chr11	107858835	T	G	2952666	PASS	2.35e-6	nfe	9e-6	0	132	9e-6
chr11-107858889-G-T	chr11	107858889	G	T	2189535	PASS	0.49173	sas	0.187764	59	130	0.49173
chr11-107859024-AT-A	chr11	107859024	AT	A	7409.97	PASS	0.01199	afr	0.00144699999999999	2	94	0.01199
chr11-107859024-AT-ATT	chr11	107859024	AT	ATT	7409.97	PASS	0	none	0.002287	0	94	0.002287
chr11-107859025-T-*	chr11	107859025	T	*	306	PASS	0	none	0.00144599999999999	2	86	0.00144599999999999
chr11-107859025-T-C	chr11	107859025	T	C	306	PASS	0	none	9e-6	0	86	9e-6
chr11-107908305-G-A	chr11	107908305	G	A	3001430	PASS	0.53648	amr	0.34142399999999934	44	130	0.53648
chr11-107908362-G-GCCCC	chr11	107908362	G	GCCCC	66233.97	PASS	0.0075638	sas	0.003957	1	134	0.0075638
chr11-107908364-AAACG-A	chr11	107908364	AAACG	A	4123400	PASS	0.0084539	sas	0.003957	1	134	0.0084539
chr11-107908364-AAACG-CAACG	chr11	107908364	AAACG	CAACG	4123400	PASS	0	none	0.237644	34	134	0.237644
chr11-107908365-A-*	chr11	107908365	A	*	4077452	PASS	0	none	0.003957	1	134	0.003957
chr11-107908365-A-C	chr11	107908365	A	C	4077452	PASS	0.28644	afr	0.237644	34	134	0.28644
chr11-107908366-A-*	chr11	107908366	A	*	4084024	PASS	0	none	0.003957	1	134	0.003957
chr11-107908366-A-C	chr11	107908366	A	C	4084024	PASS	0.2865	afr	0.237617	34	134	0.2865
chr11-107908378-G-A	chr11	107908378	G	A	739512	PASS	0.059099	mid	0.043638	11	134	0.059099
chr11-107908378-G-C	chr11	107908378	G	C	739512	PASS	0	none	0	0	134	1e-6
chr11-107908390-TCCGCCGCCG-*	chr11	107908390	TCCGCCGCCG	*	985922	PASS	0	none	2.2000000000000003e-5	0	130	2.2000000000000003e-5
chr11-107908390-TCCGCCGCCG-GCCGCCGCCG	chr11	107908390	TCCGCCGCCG	GCCGCCGCCG	985922	PASS	0	none	0.02907600000000002	4	130	0.02907600000000002
chr11-107908390-TCCGCCGCCG-T	chr11	107908390	TCCGCCGCCG	T	985922	PASS	5.651e-5	sas	0	0	130	5.651e-5
chr11-107908390-TCCGCCGCCG-TCCGCCG	chr11	107908390	TCCGCCGCCG	TCCGCCG	985922	PASS	0	none	0.016537	1	130	0.016537
chr11-107908390-TCCGCCGCCG-TCCGCCGCCGCCG	chr11	107908390	TCCGCCGCCG	TCCGCCGCCGCCG	985922	PASS	0	none	0.03077600000000002	2	130	0.03077600000000002
chr11-107908390-TCCGCCGCCG-TCCGCCGCCGCCGCCGCCG	chr11	107908390	TCCGCCGCCG	TCCGCCGCCGCCGCCGCCG	985922	PASS	0	none	9e-6	0	130	9e-6
chr11-107908391-C-*	chr11	107908391	C	*	1817.97	PASS	0	none	0.016585	1	122	0.016585
chr11-107908391-C-CCAA	chr11	107908391	C	CCAA	1817.97	PASS	0	none	9e-6	0	122	9e-6
chr11-107908663-C-T	chr11	107908663	C	T	513964	PASS	0.059752	nfe	0.047213	8	134	0.059752
chr11-107908678-G-A	chr11	107908678	G	A	362827	PASS	0.11714	afr	0.03096500000000001	2	134	0.11714
chr11-107928160-C-A	chr11	107928160	C	A	275695	PASS	0.43958	amr	0.11747300000000002	0	0	0.43958
chr11-107928226-G-A	chr11	107928226	G	A	474717	PASS	0.44503	amr	0.14181400000000002	0	2	0.44503
chr11-107928226-G-C	chr11	107928226	G	C	474717	PASS	0	none	0	0	2	1e-6
chr11-107928341-T-G	chr11	107928341	T	G	11045	PASS	0.0062308	mid	0.00147099999999999	0	82	0.0062308
chr11-107928366-G-C	chr11	107928366	G	C	6863	PASS	0.028546	afr	0.004248	0	8	0.028546
chr11-107928372-G-*	chr11	107928372	G	*	5528	PASS	0	none	2.2000000000000003e-5	0	6	2.2000000000000003e-5
chr11-107928372-G-A	chr11	107928372	G	A	5528	PASS	7.872e-5	eas	9e-6	0	6	7.872e-5
chr11-107928372-G-C	chr11	107928372	G	C	5528	PASS	0.028177	afr	0.003108	0	6	0.028177
chr11-107928428-GGGCACCAGGCGGCGGCCGCAGCCGCAGGAATATGCTGGAA-AGGCACCAGGCGGCGGCCGCAGCCGCAGGAATATGCTGGAA	chr11	107928428	GGGCACCAGGCGGCGGCCGCAGCCGCAGGAATATGCTGGAA	AGGCACCAGGCGGCGGCCGCAGCCGCAGGAATATGCTGGAA	1329	PASS	0	none	2.2000000000000003e-5	0	128	2.2000000000000003e-5
chr11-107928428-GGGCACCAGGCGGCGGCCGCAGCCGCAGGAATATGCTGGAA-G	chr11	107928428	GGGCACCAGGCGGCGGCCGCAGCCGCAGGAATATGCTGGAA	G	1329	PASS	0	none	0	1	128	1e-6
chr11-107928432-A-*	chr11	107928432	A	*	180	PASS	0	none	0	1	66	1e-6
chr11-107928432-A-C	chr11	107928432	A	C	180	PASS	5.265e-4	eas	1.0799999999999996e-4	1	66	5.265e-4
chr11-107928433-C-*	chr11	107928433	C	*	74	VQSRTrancheSNP99.80to99.90	0	none	0	1	126	1e-6
chr11-107928433-C-A	chr11	107928433	C	A	74	VQSRTrancheSNP99.80to99.90	0	none	9e-6	0	126	9e-6
chr11-107928434-CAGGCGGCGGCCGCAGCCGCAGGAATATGCTGGA-*	chr11	107928434	CAGGCGGCGGCCGCAGCCGCAGGAATATGCTGGA	*	844.97	VQSRTrancheINDEL95.00to96.00	0	none	0	1	126	1e-6
chr11-107928434-CAGGCGGCGGCCGCAGCCGCAGGAATATGCTGGA-C	chr11	107928434	CAGGCGGCGGCCGCAGCCGCAGGAATATGCTGGA	C	844.97	VQSRTrancheINDEL95.00to96.00	2.7553e-4	sas	7.099999999999998e-5	0	126	2.7553e-4
chr11-107928438-CGGCGGCCGCAGCCGCAGGAATATGCTGGAAGGCGGCG-*	chr11	107928438	CGGCGGCCGCAGCCGCAGGAATATGCTGGAAGGCGGCG	*	398.97	PASS	0	none	7.099999999999998e-5	1	128	7.099999999999998e-5
chr11-107928438-CGGCGGCCGCAGCCGCAGGAATATGCTGGAAGGCGGCG-C	chr11	107928438	CGGCGGCCGCAGCCGCAGGAATATGCTGGAAGGCGGCG	C	398.97	PASS	1.9312e-4	mid	9e-6	0	128	1.9312e-4
chr11-107928446-G-*	chr11	107928446	G	*	270	PASS	0	none	1.0799999999999996e-4	1	124	1.0799999999999996e-4
chr11-107928446-G-A	chr11	107928446	G	A	270	PASS	8.6e-7	nfe	0	0	124	1e-6
chr11-107928451-C-*	chr11	107928451	C	*	2258	PASS	0	none	1.0799999999999996e-4	1	134	1.0799999999999996e-4
chr11-107928451-C-G	chr11	107928451	C	G	2258	PASS	0	none	0	0	134	1e-6
chr11-107928451-C-T	chr11	107928451	C	T	2258	PASS	2.807e-5	afr	7.099999999999998e-5	0	134	7.099999999999998e-5
chr11-107928454-A-*	chr11	107928454	A	*	153	PASS	0	none	1.0799999999999996e-4	1	106	1.0799999999999996e-4
chr11-107928454-A-G	chr11	107928454	A	G	153	PASS	2.456e-5	nfe	2.2000000000000003e-5	0	106	2.456e-5
chr11-107928456-G-*	chr11	107928456	G	*	423	PASS	0	none	1.0799999999999996e-4	1	134	1.0799999999999996e-4
chr11-107928456-G-A	chr11	107928456	G	A	423	PASS	0	none	0	1	134	1e-6
chr11-107928463-C-*	chr11	107928463	C	*	410	PASS	0	none	1.0799999999999996e-4	1	132	1.0799999999999996e-4
chr11-107928463-C-T	chr11	107928463	C	T	410	PASS	0	none	0	0	132	1e-6
chr11-107928700-CG-AG	chr11	107928700	CG	AG	1264228	VQSRTrancheINDEL95.00to96.00	0	none	0.04870800000000001	5	134	0.04870800000000001
chr11-107928700-CG-C	chr11	107928700	CG	C	1264228	VQSRTrancheINDEL95.00to96.00	0	none	0	0	134	1e-6
chr11-107928764-C-T	chr11	107928764	C	T	897	PASS	0	none	0	1	134	1e-6
chr11-107928813-C-G	chr11	107928813	C	G	1444	PASS	3.3e-6	nfe	0	1	134	3.3e-6
chr11-107928813-C-T	chr11	107928813	C	T	1444	PASS	1.254e-5	nfe	0	0	134	1.254e-5
chr11-107928823-G-A	chr11	107928823	G	A	403209	PASS	0.032705	sas	0.01812000000000001	6	134	0.032705
chr11-107928823-G-T	chr11	107928823	G	T	403209	PASS	0	none	0	0	134	1e-6
chr11-107928824-CG-AG	chr11	107928824	CG	AG	402861	PASS	0	none	0.01809300000000001	6	134	0.01809300000000001
chr11-107928824-CG-C	chr11	107928824	CG	C	402861	PASS	0	none	0	0	134	1e-6
chr11-107928875-C-G	chr11	107928875	C	G	2369	PASS	5.6735e-4	nfe	1.6699999999999994e-4	1	134	5.6735e-4
chr11-107928875-C-T	chr11	107928875	C	T	2369	PASS	4.1e-7	nfe	0	0	134	1e-6
chr11-107928919-C-G	chr11	107928919	C	G	18378	PASS	0.019467	afr	8.69e-4	1	134	0.019467
chr11-107928919-C-T	chr11	107928919	C	T	18378	PASS	0	none	5.2999999999999994e-5	0	134	5.2999999999999994e-5
chr11-107961872-G-T	chr11	107961872	G	T	308900	PASS	0.030513	nfe	0.019888	4	134	0.030513
chr11-107962438-A-T	chr11	107962438	A	T	143084	PASS	0.018576	mid	0.01060699999999999	2	134	0.018576
chr11-107962812-A-C	chr11	107962812	A	C	5806	PASS	0.0087648	nfe	0.002008	0	0	0.0087648
chr11-107962819-G-A	chr11	107962819	G	A	331936	PASS	0.45166	nfe	0.159106	0	0	0.45166
chr11-107962955-G-A	chr11	107962955	G	A	4044	PASS	0	none	0.002082	0	0	0.002082
chr11-108008994-C-CA	chr11	108008994	C	CA	408677.97	PASS	0.164	afr	0.08376400000000002	8	60	0.164
chr11-108009161-G-C	chr11	108009161	G	C	16053858	PASS	0.99692	nfe	0.9714620000000004	134	134	0.99692
chr11-108033786-CTTT-C	chr11	108033786	CTTT	C	414721.97	ExcessHet	0	none	0	0	94	1e-6
chr11-108033786-CTTT-CT	chr11	108033786	CTTT	CT	414721.97	ExcessHet	0	none	0.00110699999999999	0	94	0.00110699999999999
chr11-108033786-CTTT-CTT	chr11	108033786	CTTT	CTT	414721.97	ExcessHet	0	none	0.09668100000000004	12	94	0.09668100000000004
chr11-108033786-CTTT-CTTTT	chr11	108033786	CTTT	CTTTT	414721.97	ExcessHet	0	none	0.14305600000000002	8	94	0.14305600000000002
chr11-108033786-CTTT-CTTTTT	chr11	108033786	CTTT	CTTTTT	414721.97	ExcessHet	0	none	0.00132499999999999	0	94	0.00132499999999999
chr11-108033786-CTTT-CTTTTTT	chr11	108033786	CTTT	CTTTTTT	414721.97	ExcessHet	0	none	5.2999999999999994e-5	0	94	5.2999999999999994e-5
chr11-108033786-CTTT-CTTTTTTTTT	chr11	108033786	CTTT	CTTTTTTTTT	414721.97	ExcessHet	0	none	9e-6	0	94	9e-6
chr11-108033786-CTTT-CTTTTTTTTTT	chr11	108033786	CTTT	CTTTTTTTTTT	414721.97	ExcessHet	0	none	0	0	94	1e-6
chr11-108033920-C-T	chr11	108033920	C	T	13331000	PASS	0.89127	eas	0.6360770000000006	86	134	0.89127
chr11-108046360-A-G	chr11	108046360	A	G	12714382	PASS	0.892	eas	0.6390280000000006	87	134	0.892
chr11-108046430-A-G	chr11	108046430	A	G	3173	PASS	3.152e-4	amr	1.6699999999999994e-4	1	134	3.152e-4
chr11-108052925-A-G	chr11	108052925	A	G	403	PASS	1.925e-5	nfe	0	1	134	1.925e-5
chr11-108054505-G-A	chr11	108054505	G	A	10552	PASS	0.01587	afr	0.00103599999999999	1	134	0.01587
chr11-108054576-A-G	chr11	108054576	A	G	8662545	PASS	0.89653	eas	0.6331530000000005	86	134	0.89653
chr11-108054576-A-T	chr11	108054576	A	T	8662545	PASS	0	none	2.2000000000000003e-5	0	134	2.2000000000000003e-5
chr11-108054600-C-T	chr11	108054600	C	T	15137960	PASS	0.99813	nfe	0.982681	134	134	0.99813
chr11-108054830-T-C	chr11	108054830	T	C	4107299	PASS	0.24056	mid	0.20374200000000003	27	134	0.24056
chr11-108055002-G-A	chr11	108055002	G	A	1896120	PASS	0.18901	afr	0.115778	21	134	0.18901
chr11-108069996-ATT-A	chr11	108069996	ATT	A	78391	ExcessHet	1.106e-5	sas	7.099999999999998e-5	0	112	7.099999999999998e-5
chr11-108069996-ATT-AT	chr11	108069996	ATT	AT	78391	ExcessHet	0	none	0.02312700000000001	1	112	0.02312700000000001
chr11-108069996-ATT-ATTT	chr11	108069996	ATT	ATTT	78391	ExcessHet	0	none	0.04726500000000001	5	112	0.04726500000000001
chr11-108069996-ATT-ATTTT	chr11	108069996	ATT	ATTTT	78391	ExcessHet	0	none	2.2999999999999995e-4	0	112	2.2999999999999995e-4
chr11-108069996-ATT-ATTTTT	chr11	108069996	ATT	ATTTTT	78391	ExcessHet	0	none	7.099999999999998e-5	0	112	7.099999999999998e-5
chr11-108069996-ATT-GTT	chr11	108069996	ATT	GTT	78391	ExcessHet	0	none	0	0	112	1e-6
chr11-108069996-ATT-TTT	chr11	108069996	ATT	TTT	78391	ExcessHet	0	none	7.099999999999998e-5	0	112	7.099999999999998e-5
chr11-108069997-T-*	chr11	108069997	T	*	47	PASS	0	none	0.023281	1	104	0.023281
chr11-108069997-T-C	chr11	108069997	T	C	47	PASS	3.39e-6	nfe	0	0	104	3.39e-6
chr11-108072533-TAGTG-T	chr11	108072533	TAGTG	T	866749.97	PASS	0.088854	afr	0.068362	10	134	0.088854
chr11-108074190-ATTTTTTT-A	chr11	108074190	ATTTTTTT	A	4664.97	PASS	0	none	9e-6	0	0	9e-6
chr11-108074190-ATTTTTTT-AT	chr11	108074190	ATTTTTTT	AT	4664.97	PASS	0	none	9e-6	0	0	9e-6
chr11-108074190-ATTTTTTT-ATTT	chr11	108074190	ATTTTTTT	ATTT	4664.97	PASS	0	none	9e-6	0	0	9e-6
chr11-108074190-ATTTTTTT-ATTTT	chr11	108074190	ATTTTTTT	ATTTT	4664.97	PASS	0	none	2.08e-4	0	0	2.08e-4
chr11-108074190-ATTTTTTT-ATTTTT	chr11	108074190	ATTTTTTT	ATTTTT	4664.97	PASS	0	none	3.150000000000005e-4	0	0	3.150000000000005e-4
chr11-108074190-ATTTTTTT-ATTTTTT	chr11	108074190	ATTTTTTT	ATTTTTT	4664.97	PASS	0	none	0.00122499999999999	0	0	0.00122499999999999
chr11-108074190-ATTTTTTT-ATTTTTTTT	chr11	108074190	ATTTTTTT	ATTTTTTTT	4664.97	PASS	0	none	0.00176099999999999	0	0	0.00176099999999999
chr11-108074190-ATTTTTTT-ATTTTTTTTT	chr11	108074190	ATTTTTTT	ATTTTTTTTT	4664.97	PASS	0	none	4.480000000000004e-4	0	0	4.480000000000004e-4
chr11-108078131-T-A	chr11	108078131	T	A	4801986	PASS	0.56853	amr	0.4151659999999996	51	134	0.56853
chr11-108088435-T-G	chr11	108088435	T	G	6942	VQSRTrancheSNP99.90to99.95	0.0052562	nfe	0.002464	4	126	0.0052562
chr11-108089752-CAGTT-*	chr11	108089752	CAGTT	*	74446.97	PASS	0	none	0	0	94	1e-6
chr11-108089752-CAGTT-C	chr11	108089752	CAGTT	C	74446.97	PASS	0.061051	afr	0.006983	1	94	0.061051
chr11-108094535-G-A	chr11	108094535	G	A	1943304	PASS	0.46575	eas	0.192177	36	134	0.46575
chr11-108094663-A-G	chr11	108094663	A	G	533460	PASS	0.08322	mid	0.043664	6	134	0.08322
chr11-108097793-T-A	chr11	108097793	T	A	744229	PASS	0.074609	nfe	0.06132300000000002	9	134	0.074609
chr11-108098573-GTTTT-*	chr11	108098573	GTTTT	*	2156683	ExcessHet	0	none	8.9e-5	0	108	8.9e-5
chr11-108098573-GTTTT-ATTTT	chr11	108098573	GTTTT	ATTTT	2156683	ExcessHet	0	none	0	0	108	1e-6
chr11-108098573-GTTTT-G	chr11	108098573	GTTTT	G	2156683	ExcessHet	5.015e-5	nfe	2.2999999999999995e-4	0	108	2.2999999999999995e-4
chr11-108098573-GTTTT-GT	chr11	108098573	GTTTT	GT	2156683	ExcessHet	0	none	0.004387	0	108	0.004387
chr11-108098573-GTTTT-GTT	chr11	108098573	GTTTT	GTT	2156683	ExcessHet	0	none	0.09143400000000002	10	108	0.09143400000000002
chr11-108098573-GTTTT-GTTT	chr11	108098573	GTTTT	GTTT	2156683	ExcessHet	0	none	0.41600799999999966	53	108	0.41600799999999966
chr11-108098573-GTTTT-GTTTTT	chr11	108098573	GTTTT	GTTTTT	2156683	ExcessHet	0	none	0.04824600000000002	5	108	0.04824600000000002
chr11-108098573-GTTTT-GTTTTTT	chr11	108098573	GTTTT	GTTTTTT	2156683	ExcessHet	0	none	0.007218	0	108	0.007218
chr11-108098573-GTTTT-GTTTTTTT	chr11	108098573	GTTTT	GTTTTTTT	2156683	ExcessHet	0	none	9.630000000000004e-4	0	108	9.630000000000004e-4
chr11-108098573-GTTTT-GTTTTTTTT	chr11	108098573	GTTTT	GTTTTTTTT	2156683	ExcessHet	0	none	1.27e-4	0	108	1.27e-4
chr11-108098573-GTTTT-GTTTTTTTTT	chr11	108098573	GTTTT	GTTTTTTTTT	2156683	ExcessHet	0	none	0	0	108	1e-6
chr11-108098573-GTTTT-TTTTT	chr11	108098573	GTTTT	TTTTT	2156683	ExcessHet	0	none	0.00101099999999999	0	108	0.00101099999999999
chr11-108098591-TAAATTTTGAAATC-*	chr11	108098591	TAAATTTTGAAATC	*	94659	PASS	0	none	1.47e-4	0	102	1.47e-4
chr11-108098591-TAAATTTTGAAATC-AAAATTTTGAAATC	chr11	108098591	TAAATTTTGAAATC	AAAATTTTGAAATC	94659	PASS	0	none	0.01313599999999998	1	102	0.01313599999999998
chr11-108098591-TAAATTTTGAAATC-T	chr11	108098591	TAAATTTTGAAATC	T	94659	PASS	5.02e-6	nfe	0	0	102	5.02e-6
chr11-108098591-TAAATTTTGAAATC-TAAAATTTTGAAATC	chr11	108098591	TAAATTTTGAAATC	TAAAATTTTGAAATC	94659	PASS	0	none	1.0799999999999996e-4	0	102	1.0799999999999996e-4
chr11-108098591-TAAATTTTGAAATC-TAATTTTGAAATC	chr11	108098591	TAAATTTTGAAATC	TAATTTTGAAATC	94659	PASS	0	none	9.390000000000004e-4	0	102	9.390000000000004e-4
chr11-108098591-TAAATTTTGAAATC-TTAAAATTTTGAAATC	chr11	108098591	TAAATTTTGAAATC	TTAAAATTTTGAAATC	94659	PASS	0	none	0	0	102	1e-6
chr11-108104152-G-A	chr11	108104152	G	A	19012	PASS	0.0012313	nfe	0.00113199999999999	1	134	0.0012313
chr11-108104538-A-G	chr11	108104538	A	G	21522	PASS	0.017623	afr	0.00191599999999999	2	134	0.017623
chr11-108121200-CAAAAAA-C	chr11	108121200	CAAAAAA	C	3441012.97	PASS	6.464e-5	sas	1.27e-4	0	0	1.27e-4
chr11-108121200-CAAAAAA-CA	chr11	108121200	CAAAAAA	CA	3441012.97	PASS	0	none	0.00161399999999999	0	0	0.00161399999999999
chr11-108121200-CAAAAAA-CAA	chr11	108121200	CAAAAAA	CAA	3441012.97	PASS	0	none	0.01944800000000001	0	0	0.01944800000000001
chr11-108121200-CAAAAAA-CAAA	chr11	108121200	CAAAAAA	CAAA	3441012.97	PASS	0	none	0.12513500000000002	0	0	0.12513500000000002
chr11-108121200-CAAAAAA-CAAAA	chr11	108121200	CAAAAAA	CAAAA	3441012.97	PASS	0	none	0.3135189999999998	0	0	0.3135189999999998
chr11-108121200-CAAAAAA-CAAAAA	chr11	108121200	CAAAAAA	CAAAAA	3441012.97	PASS	0	none	0.115464	0	0	0.115464
chr11-108121200-CAAAAAA-CAAAAAAA	chr11	108121200	CAAAAAA	CAAAAAAA	3441012.97	PASS	0	none	0.006295	0	0	0.006295
chr11-108121200-CAAAAAA-CAAAAAAAA	chr11	108121200	CAAAAAA	CAAAAAAAA	3441012.97	PASS	0	none	1.47e-4	0	0	1.47e-4
chr11-108121200-CAAAAAA-CAAAAAAAAA	chr11	108121200	CAAAAAA	CAAAAAAAAA	3441012.97	PASS	0	none	0	0	0	1e-6
chr11-108121202-A-*	chr11	108121202	A	*	941	PASS	0	none	0.48635699999999954	0	0	0.48635699999999954
chr11-108121202-A-C	chr11	108121202	A	C	941	PASS	0	none	0	0	0	1e-6
chr11-108121202-A-G	chr11	108121202	A	G	941	PASS	0.066942	sas	7.710000000000004e-4	0	0	0.066942
chr11-108121203-A-*	chr11	108121203	A	*	31	PASS	0	none	0.247614	0	0	0.247614
chr11-108121203-A-G	chr11	108121203	A	G	31	PASS	8.6127e-4	sas	6.780000000000002e-4	0	0	8.6127e-4
chr11-108121221-T-A	chr11	108121221	T	A	18349	PASS	0	none	5.2999999999999994e-5	0	18	5.2999999999999994e-5
chr11-108121221-T-C	chr11	108121221	T	C	18349	PASS	0.045144	amr	0.0020830000000000002	0	18	0.045144
chr11-108121234-T-A	chr11	108121234	T	A	910	PASS	0	none	9e-6	0	40	9e-6
chr11-108121234-T-G	chr11	108121234	T	G	910	PASS	3.8194e-4	nfe	5.630000000000005e-4	0	40	5.630000000000005e-4
chr11-108121585-C-G	chr11	108121585	C	G	7697741	PASS	0.17796	nfe	0.13648500000000002	24	134	0.17796
chr11-108121585-C-T	chr11	108121585	C	T	7697741	PASS	4.666e-5	nfe	2.2000000000000003e-5	0	134	4.666e-5
chr11-108121598-T-A	chr11	108121598	T	A	22776230	PASS	0.4767	sas	0.34297399999999933	41	134	0.4767
chr11-108121619-G-C	chr11	108121619	G	C	23959599	PASS	0.47782	sas	0.3508099999999996	41	134	0.47782
chr11-108121969-A-T	chr11	108121969	A	T	319082	PASS	0.037294	nfe	0.027073	4	112	0.037294
chr11-108121985-C-G	chr11	108121985	C	G	33063	PASS	0.027642	afr	0.002213	1	110	0.027642
chr11-108121985-C-T	chr11	108121985	C	T	33063	PASS	5.816e-5	amr	0	0	110	5.816e-5
chr11-108133960-G-A	chr11	108133960	G	A	488574	PASS	0.066068	afr	0.016512	1	134	0.066068
chr11-108134011-C-T	chr11	108134011	C	T	93334	PASS	0.0047984	nfe	0.00244	1	134	0.0047984
chr11-108134071-A-C	chr11	108134071	A	C	6113220	PASS	0.52542	eas	0.230117	42	134	0.52542
chr11-108134200-CTTT-C	chr11	108134200	CTTT	C	3440939	ExcessHet	2.316e-5	nfe	1.0799999999999996e-4	0	114	1.0799999999999996e-4
chr11-108134200-CTTT-CT	chr11	108134200	CTTT	CT	3440939	ExcessHet	0	none	0.01531899999999999	2	114	0.01531899999999999
chr11-108134200-CTTT-CTT	chr11	108134200	CTTT	CTT	3440939	ExcessHet	0	none	0.3949729999999996	44	114	0.3949729999999996
chr11-108134200-CTTT-CTTTT	chr11	108134200	CTTT	CTTTT	3440939	ExcessHet	0	none	0.058162	11	114	0.058162
chr11-108134200-CTTT-CTTTTT	chr11	108134200	CTTT	CTTTTT	3440939	ExcessHet	0	none	6.570000000000002e-4	0	114	6.570000000000002e-4
chr11-108134200-CTTT-CTTTTTT	chr11	108134200	CTTT	CTTTTTT	3440939	ExcessHet	0	none	3.6999999999999985e-5	0	114	3.6999999999999985e-5
chr11-108134200-CTTT-CTTTTTTT	chr11	108134200	CTTT	CTTTTTTT	3440939	ExcessHet	0	none	0	0	114	1e-6
chr11-108134200-CTTT-TTTT	chr11	108134200	CTTT	TTTT	3440939	ExcessHet	0	none	0	0	114	1e-6
chr11-108134488-C-G	chr11	108134488	C	G	3071078	PASS	0.47887	sas	0.3257019999999995	18	66	0.47887
chr11-108135007-G-A	chr11	108135007	G	A	2334	VQSRTrancheSNP99.70to99.80	0	none	0	0	62	1e-6
chr11-108135007-G-T	chr11	108135007	G	T	2334	VQSRTrancheSNP99.70to99.80	0.0017973	eas	0.00231	0	62	0.00231
chr11-108135320-A-C	chr11	108135320	A	C	10670230	PASS	0.87116	eas	0.5737140000000003	82	134	0.87116
chr11-108135378-G-A	chr11	108135378	G	A	188238	PASS	0.052048	afr	0.01443199999999999	1	130	0.052048
chr11-108136533-T-C	chr11	108136533	T	C	754	PASS	4.1344e-4	nfe	2.08e-4	0	2	4.1344e-4
chr11-108138610-G-A	chr11	108138610	G	A	239212	PASS	0.043444	mid	0.023499	0	32	0.043444
chr11-108138654-T-C	chr11	108138654	T	C	7638220	PASS	0.87633	eas	0.5877620000000003	51	80	0.87633
chr11-108138933-C-A	chr11	108138933	C	A	6706984	PASS	0.19593	afr	0.14905200000000002	24	134	0.19593
chr11-108139160-C-T	chr11	108139160	C	T	231693	PASS	0.032978	afr	0.01139099999999999	1	132	0.032978
chr11-108139200-G-A	chr11	108139200	G	A	2210055	PASS	0.36453	eas	0.10438600000000002	17	134	0.36453
chr11-108140002-A-G	chr11	108140002	A	G	443	PASS	2.863e-5	nfe	0	1	134	2.863e-5
chr11-108141783-A-AAAGT	chr11	108141783	A	AAAGT	29208807.97	PASS	0.99496	nfe	0.985526	133	134	0.99496
chr11-108141783-A-AACGT	chr11	108141783	A	AACGT	29208807.97	PASS	0.0077049	sas	0.003829	1	134	0.0077049
chr11-108141783-A-AAGGT	chr11	108141783	A	AAGGT	29208807.97	PASS	0	none	0	0	134	1e-6
chr11-108141783-A-AAGT	chr11	108141783	A	AAGT	29208807.97	PASS	3.93e-6	nfe	0	0	134	3.93e-6
chr11-108142366-A-G	chr11	108142366	A	G	5708101	PASS	0.35799	amr	0.185601	28	134	0.35799
chr11-108142634-C-T	chr11	108142634	C	T	5581061	PASS	0.52434	eas	0.22131200000000004	40	132	0.52434
chr11-108142730-G-A	chr11	108142730	G	A	39396	PASS	0.0044429	nfe	0.002313	1	104	0.0044429
chr11-108142730-G-T	chr11	108142730	G	T	39396	PASS	1.785e-5	nfe	0	0	104	1.785e-5
chr11-108143361-T-C	chr11	108143361	T	C	74227	PASS	0.044419	nfe	0.051404	0	0	0.051404
chr11-108143695-G-T	chr11	108143695	G	T	38537	PASS	0.011725	nfe	0.007263	0	74	0.011725
chr11-108143773-AC-*	chr11	108143773	AC	*	1209	VQSRTrancheINDEL95.00to96.00	0	none	0	0	32	1e-6
chr11-108143773-AC-A	chr11	108143773	AC	A	1209	VQSRTrancheINDEL95.00to96.00	0	none	0	0	32	1e-6
chr11-108143773-AC-AGC	chr11	108143773	AC	AGC	1209	VQSRTrancheINDEL95.00to96.00	0	none	0	0	32	1e-6
chr11-108143773-AC-CC	chr11	108143773	AC	CC	1209	VQSRTrancheINDEL95.00to96.00	0	none	5.2999999999999994e-5	0	32	5.2999999999999994e-5
chr11-108143773-AC-GC	chr11	108143773	AC	GC	1209	VQSRTrancheINDEL95.00to96.00	0	none	2.08e-4	0	32	2.08e-4
chr11-108143773-AC-TC	chr11	108143773	AC	TC	1209	VQSRTrancheINDEL95.00to96.00	0	none	0.00127399999999999	0	32	0.00127399999999999
chr11-108143777-C-A	chr11	108143777	C	A	76953	PASS	1.463e-5	nfe	1.27e-4	0	92	1.27e-4
chr11-108143777-C-G	chr11	108143777	C	G	76953	PASS	0.016257	sas	0.007682	2	92	0.016257
chr11-108143777-C-T	chr11	108143777	C	T	76953	PASS	0	none	9e-6	0	92	9e-6
chr11-108143791-A-*	chr11	108143791	A	*	420	PASS	0	none	0	0	2	1e-6
chr11-108143791-A-C	chr11	108143791	A	C	420	PASS	0	none	4.480000000000004e-4	0	2	4.480000000000004e-4
chr11-108143791-A-T	chr11	108143791	A	T	420	PASS	0	none	0	0	2	1e-6
chr11-108143908-A-C	chr11	108143908	A	C	188002	PASS	0.050495	afr	0.01719700000000001	1	134	0.050495
chr11-108143934-G-C	chr11	108143934	G	C	949	VQSRTrancheINDEL99.95to100.00	3.9e-7	nfe	2.2000000000000003e-5	0	116	2.2000000000000003e-5
chr11-108143934-G-GA	chr11	108143934	G	GA	949	VQSRTrancheINDEL99.95to100.00	0	none	0	0	116	1e-6
chr11-108143934-G-T	chr11	108143934	G	T	949	VQSRTrancheINDEL99.95to100.00	5.098e-5	afr	0.00105899999999999	1	116	0.00105899999999999
chr11-108143935-TAAA-AAAA	chr11	108143935	TAAA	AAAA	6849186	ExcessHet	0	none	0	0	56	1e-6
chr11-108143935-TAAA-T	chr11	108143935	TAAA	T	6849186	ExcessHet	1.8e-6	nfe	0	0	56	1.8e-6
chr11-108143935-TAAA-TA	chr11	108143935	TAAA	TA	6849186	ExcessHet	0	none	6.090000000000004e-4	0	56	6.090000000000004e-4
chr11-108143935-TAAA-TAA	chr11	108143935	TAAA	TAA	6849186	ExcessHet	0	none	0.05028300000000002	3	56	0.05028300000000002
chr11-108143935-TAAA-TAAAA	chr11	108143935	TAAA	TAAAA	6849186	ExcessHet	0	none	0.41906199999999966	22	56	0.41906199999999966
chr11-108143935-TAAA-TAAAAA	chr11	108143935	TAAA	TAAAAA	6849186	ExcessHet	0	none	0.01537399999999999	0	56	0.01537399999999999
chr11-108143935-TAAA-TAAAAAA	chr11	108143935	TAAA	TAAAAAA	6849186	ExcessHet	0	none	2.2899999999999996e-4	0	56	2.2899999999999996e-4
chr11-108143935-TAAA-TGAAA	chr11	108143935	TAAA	TGAAA	6849186	ExcessHet	0	none	0.00164099999999999	0	56	0.00164099999999999
chr11-108143935-TAAA-TGAAAA	chr11	108143935	TAAA	TGAAAA	6849186	ExcessHet	0	none	0	0	56	1e-6
chr11-108143957-ACCCC-*	chr11	108143957	ACCCC	*	8469414	ExcessHet	0	none	0	0	66	1e-6
chr11-108143957-ACCCC-A	chr11	108143957	ACCCC	A	8469414	ExcessHet	3.3116e-4	nfe	9e-6	0	66	3.3116e-4
chr11-108143957-ACCCC-AC	chr11	108143957	ACCCC	AC	8469414	ExcessHet	0	none	0.00824599999999999	3	66	0.00824599999999999
chr11-108143957-ACCCC-ACC	chr11	108143957	ACCCC	ACC	8469414	ExcessHet	0	none	0.186469	10	66	0.186469
chr11-108143957-ACCCC-ACCC	chr11	108143957	ACCCC	ACCC	8469414	ExcessHet	0	none	0.4425229999999999	30	66	0.4425229999999999
chr11-108143957-ACCCC-ACCCCC	chr11	108143957	ACCCC	ACCCCC	8469414	ExcessHet	0	none	0.02884	1	66	0.02884
chr11-108143957-ACCCC-ACCCCCC	chr11	108143957	ACCCC	ACCCCCC	8469414	ExcessHet	0	none	8.430000000000002e-4	0	66	8.430000000000002e-4
chr11-108143957-ACCCC-ACCCCCCC	chr11	108143957	ACCCC	ACCCCCCC	8469414	ExcessHet	0	none	9e-6	0	66	9e-6
chr11-108143957-ACCCC-ACCCCCCCC	chr11	108143957	ACCCC	ACCCCCCCC	8469414	ExcessHet	0	none	0	0	66	1e-6
chr11-108143957-ACCCC-CCCCC	chr11	108143957	ACCCC	CCCCC	8469414	ExcessHet	0	none	1.0799999999999996e-4	0	66	1.0799999999999996e-4
chr11-108143957-ACCCC-GCCCC	chr11	108143957	ACCCC	GCCCC	8469414	ExcessHet	0	none	9e-6	0	66	9e-6
chr11-108143958-C-*	chr11	108143958	C	*	365	PASS	0	none	0.6035520000000008	31	54	0.6035520000000008
chr11-108143958-C-A	chr11	108143958	C	A	365	PASS	5.6545e-4	nfe	1.47e-4	0	54	5.6545e-4
chr11-108143958-C-G	chr11	108143958	C	G	365	PASS	7.644e-5	nfe	0	0	54	7.644e-5
chr11-108143969-CT-*	chr11	108143969	CT	*	2767	VQSRTrancheINDEL95.00to96.00	0	none	9e-6	0	28	9e-6
chr11-108143969-CT-C	chr11	108143969	CT	C	2767	VQSRTrancheINDEL95.00to96.00	1.851e-4	nfe	5.2999999999999994e-5	0	28	1.851e-4
chr11-108143969-CT-CCTT	chr11	108143969	CT	CCTT	2767	VQSRTrancheINDEL95.00to96.00	0	none	9e-6	0	28	9e-6
chr11-108143969-CT-CGGGGGGGTGT	chr11	108143969	CT	CGGGGGGGTGT	2767	VQSRTrancheINDEL95.00to96.00	0	none	0	0	28	1e-6
chr11-108143969-CT-CTTTTTTTTTTTT	chr11	108143969	CT	CTTTTTTTTTTTT	2767	VQSRTrancheINDEL95.00to96.00	0	none	0	0	28	1e-6
chr11-108143969-CT-GT	chr11	108143969	CT	GT	2767	VQSRTrancheINDEL95.00to96.00	0	none	0	0	28	1e-6
chr11-108143969-CT-TT	chr11	108143969	CT	TT	2767	VQSRTrancheINDEL95.00to96.00	0	none	0.00103299999999999	1	28	0.00103299999999999
chr11-108144072-C-T	chr11	108144072	C	T	7731713	PASS	0.48324	sas	0.3420919999999994	41	106	0.48324
chr11-108144208-G-*	chr11	108144208	G	*	2183	PASS	0	none	7.099999999999998e-5	0	130	7.099999999999998e-5
chr11-108144208-G-A	chr11	108144208	G	A	2183	PASS	6.81e-6	nfe	5.640000000000005e-4	0	130	5.640000000000005e-4
chr11-108144208-G-GA	chr11	108144208	G	GA	2183	PASS	0	none	5.2999999999999994e-5	0	130	5.2999999999999994e-5
chr11-108144208-G-GAAAAAAAA	chr11	108144208	G	GAAAAAAAA	2183	PASS	0	none	0	0	130	1e-6
chr11-108144208-G-T	chr11	108144208	G	T	2183	PASS	0	none	9e-6	1	130	9e-6
chr11-108144218-CAAAA-*	chr11	108144218	CAAAA	*	590493	ExcessHet	0	none	1.88e-4	0	86	1.88e-4
chr11-108144218-CAAAA-AAAAA	chr11	108144218	CAAAA	AAAAA	590493	ExcessHet	0	none	0.02639200000000002	0	86	0.02639200000000002
chr11-108144218-CAAAA-C	chr11	108144218	CAAAA	C	590493	ExcessHet	9.482e-5	sas	9e-6	0	86	9.482e-5
chr11-108144218-CAAAA-CA	chr11	108144218	CAAAA	CA	590493	ExcessHet	0	none	1.47e-4	0	86	1.47e-4
chr11-108144218-CAAAA-CAA	chr11	108144218	CAAAA	CAA	590493	ExcessHet	0	none	0.007447	2	86	0.007447
chr11-108144218-CAAAA-CAAA	chr11	108144218	CAAAA	CAAA	590493	ExcessHet	0	none	0.170748	15	86	0.170748
chr11-108144218-CAAAA-CAAAAA	chr11	108144218	CAAAA	CAAAAA	590493	ExcessHet	0	none	0.04408700000000002	4	86	0.04408700000000002
chr11-108144218-CAAAA-CAAAAAA	chr11	108144218	CAAAA	CAAAAAA	590493	ExcessHet	0	none	8.440000000000002e-4	0	86	8.440000000000002e-4
chr11-108144218-CAAAA-CAAAAAAA	chr11	108144218	CAAAA	CAAAAAAA	590493	ExcessHet	0	none	0	0	86	1e-6
chr11-108144222-A-*	chr11	108144222	A	*	3878012	PASS	0	none	9e-6	0	132	9e-6
chr11-108144222-A-C	chr11	108144222	A	C	3878012	PASS	0.47183	sas	0.33025799999999966	39	132	0.47183
chr11-108144223-A-C	chr11	108144223	A	C	2671	PASS	2.8525e-4	nfe	0.003397	0	128	0.003397
chr11-108146005-C-A	chr11	108146005	C	A	137540	PASS	0.051045	afr	0.013894	1	96	0.051045
chr11-108146044-GAA-AAA	chr11	108146044	GAA	AAA	4389095	ExcessHet	0	none	0	0	100	1e-6
chr11-108146044-GAA-G	chr11	108146044	GAA	G	4389095	ExcessHet	0.008209	amr	0.02008100000000002	1	100	0.02008100000000002
chr11-108146044-GAA-GA	chr11	108146044	GAA	GA	4389095	ExcessHet	0	none	0.3947419999999993	42	100	0.3947419999999993
chr11-108146044-GAA-GAAA	chr11	108146044	GAA	GAAA	4389095	ExcessHet	0	none	0.04799600000000002	4	100	0.04799600000000002
chr11-108146044-GAA-GAAAA	chr11	108146044	GAA	GAAAA	4389095	ExcessHet	0	none	3.3800000000000046e-4	0	100	3.3800000000000046e-4
chr11-108146045-A-*	chr11	108146045	A	*	80682	PASS	0	none	0.4110239999999996	44	90	0.4110239999999996
chr11-108146045-A-C	chr11	108146045	A	C	80682	PASS	0	none	9e-6	0	90	9e-6
chr11-108146045-A-G	chr11	108146045	A	G	80682	PASS	0.061018	nfe	0.004207	0	90	0.061018
chr11-108146046-A-*	chr11	108146046	A	*	444	PASS	0	none	0.03577900000000001	1	78	0.03577900000000001
chr11-108146046-A-G	chr11	108146046	A	G	444	PASS	1.8751e-4	nfe	2.720000000000003e-4	0	78	2.720000000000003e-4
chr11-108147200-G-T	chr11	108147200	G	T	180	PASS	3.825e-5	nfe	0	1	132	3.825e-5
chr11-108147557-TTAAAAA-T	chr11	108147557	TTAAAAA	T	395843.97	PASS	0.020989	nfe	0.01695300000000002	1	118	0.020989
chr11-108158382-T-TA	chr11	108158382	T	TA	310861.97	PASS	0.40392	nfe	0.132692	0	0	0.40392
chr11-108161887-C-T	chr11	108161887	C	T	196994	PASS	0.0076292	nfe	0.004033	1	134	0.0076292
chr11-108161980-G-T	chr11	108161980	G	T	855604	PASS	0.036656	nfe	0.02541900000000001	1	134	0.036656
chr11-108162016-T-TAAAAC	chr11	108162016	T	TAAAAC	10572.97	PASS	2.6295e-4	nfe	1.27e-4	1	134	2.6295e-4
chr11-108169757-G-T	chr11	108169757	G	T	2827015	PASS	0.096346	nfe	0.074014	14	134	0.096346
chr11-108170149-G-C	chr11	108170149	G	C	131	PASS	0	none	0	0	24	1e-6
chr11-108170149-G-T	chr11	108170149	G	T	131	PASS	4.19e-5	nfe	1.47e-4	0	24	1.47e-4
chr11-108170169-G-A	chr11	108170169	G	A	1097	PASS	0	none	9e-6	0	42	9e-6
chr11-108170169-G-T	chr11	108170169	G	T	1097	PASS	5.899e-5	nfe	3.590000000000004e-4	0	42	3.590000000000004e-4
chr11-108170173-C-A	chr11	108170173	C	A	86	PASS	1.907e-5	nfe	1.88e-4	0	82	1.88e-4
chr11-108170180-C-A	chr11	108170180	C	A	11628	VQSRTrancheSNP99.80to99.90	0.0098472	afr	0.01070699999999998	4	28	0.01070699999999998
chr11-108170180-C-T	chr11	108170180	C	T	11628	VQSRTrancheSNP99.80to99.90	1.76e-6	nfe	0	0	28	1.76e-6
chr11-108170186-C-*	chr11	108170186	C	*	4856	PASS	0	none	3.590000000000004e-4	0	32	3.590000000000004e-4
chr11-108170186-C-A	chr11	108170186	C	A	4856	PASS	0.0031091	afr	0.00494	1	32	0.00494
chr11-108170191-C-*	chr11	108170191	C	*	2160	PASS	0	none	0	0	50	1e-6
chr11-108170191-C-A	chr11	108170191	C	A	2160	PASS	8.2506e-4	eas	0.003011	1	50	0.003011
chr11-108170196-C-*	chr11	108170196	C	*	5900	PASS	0	none	0	0	40	1e-6
chr11-108170196-C-A	chr11	108170196	C	A	5900	PASS	0.0013387	eas	0.005274	1	40	0.005274
chr11-108170201-CA-*	chr11	108170201	CA	*	9276	VQSRTrancheINDEL99.50to99.90	0	none	0	0	30	1e-6
chr11-108170201-CA-AA	chr11	108170201	CA	AA	9276	VQSRTrancheINDEL99.50to99.90	0	none	0.00953599999999999	3	30	0.00953599999999999
chr11-108170201-CA-C	chr11	108170201	CA	C	9276	VQSRTrancheINDEL99.50to99.90	6.82e-6	nfe	0	0	30	6.82e-6
chr11-108170201-CA-CAA	chr11	108170201	CA	CAA	9276	VQSRTrancheINDEL99.50to99.90	0	none	1.0799999999999996e-4	0	30	1.0799999999999996e-4
chr11-108170208-A-*	chr11	108170208	A	*	7160	VQSRTrancheSNP99.90to99.95	0	none	0	0	46	1e-6
chr11-108170208-A-C	chr11	108170208	A	C	7160	VQSRTrancheSNP99.90to99.95	0.003275	eas	0.00966999999999999	0	46	0.00966999999999999
chr11-108171170-A-G	chr11	108171170	A	G	26397	PASS	0.32663	nfe	0.018711	0	0	0.32663
chr11-108171941-C-T	chr11	108171941	C	T	18839	PASS	0.0062034	sas	0.00249	1	132	0.0062034
chr11-108172808-TAGA-T	chr11	108172808	TAGA	T	1223383.97	PASS	0.014905	mid	0.01099899999999999	1	134	0.014905
chr11-108173261-C-T	chr11	108173261	C	T	39357365	PASS	0.72619	mid	0.6159910000000002	70	134	0.72619
chr11-108173364-T-A	chr11	108173364	T	A	7092845	PASS	0.19362	eas	0.114327	22	134	0.19362
chr11-108176392-T-C	chr11	108176392	T	C	547398	PASS	0.046676	nfe	0.027036	9	134	0.046676
chr11-108185086-T-A	chr11	108185086	T	A	96239	PASS	0.0070311	nfe	0.0048	2	134	0.0070311
chr11-108186703-G-A	chr11	108186703	G	A	11402096	PASS	0.68997	mid	0.5652660000000002	68	132	0.68997
chr11-108188042-CTTTT-C	chr11	108188042	CTTTT	C	3106682.97	ExcessHet	1.15e-5	nfe	5.2999999999999994e-5	0	130	5.2999999999999994e-5
chr11-108188042-CTTTT-CT	chr11	108188042	CTTTT	CT	3106682.97	ExcessHet	0	none	0.00134999999999999	0	130	0.00134999999999999
chr11-108188042-CTTTT-CTT	chr11	108188042	CTTTT	CTT	3106682.97	ExcessHet	0	none	0.031812	2	130	0.031812
chr11-108188042-CTTTT-CTTT	chr11	108188042	CTTTT	CTTT	3106682.97	ExcessHet	0	none	0.41106599999999954	58	130	0.41106599999999954
chr11-108188042-CTTTT-CTTTTT	chr11	108188042	CTTTT	CTTTTT	3106682.97	ExcessHet	0	none	0.04115400000000001	5	130	0.04115400000000001
chr11-108188042-CTTTT-CTTTTTT	chr11	108188042	CTTTT	CTTTTTT	3106682.97	ExcessHet	0	none	5.870000000000004e-4	0	130	5.870000000000004e-4
chr11-108188273-T-C	chr11	108188273	T	C	15128953	PASS	0.70953	mid	0.5672180000000002	69	134	0.70953
chr11-108190312-CAAAAAAAAAAAAAAA-*	chr11	108190312	CAAAAAAAAAAAAAAA	*	4811055.97	VQSRTrancheINDEL95.00to96.00	0	none	0	0	18	1e-6
chr11-108190312-CAAAAAAAAAAAAAAA-C	chr11	108190312	CAAAAAAAAAAAAAAA	C	4811055.97	VQSRTrancheINDEL95.00to96.00	4.793e-5	nfe	9e-6	0	18	4.793e-5
chr11-108190312-CAAAAAAAAAAAAAAA-CAAA	chr11	108190312	CAAAAAAAAAAAAAAA	CAAA	4811055.97	VQSRTrancheINDEL95.00to96.00	0	none	9e-6	0	18	9e-6
chr11-108190312-CAAAAAAAAAAAAAAA-CAAAA	chr11	108190312	CAAAAAAAAAAAAAAA	CAAAA	4811055.97	VQSRTrancheINDEL95.00to96.00	0	none	0	0	18	1e-6
chr11-108190312-CAAAAAAAAAAAAAAA-CAAAAA	chr11	108190312	CAAAAAAAAAAAAAAA	CAAAAA	4811055.97	VQSRTrancheINDEL95.00to96.00	0	none	6.999999999999998e-5	0	18	6.999999999999998e-5
chr11-108190312-CAAAAAAAAAAAAAAA-CAAAAAA	chr11	108190312	CAAAAAAAAAAAAAAA	CAAAAAA	4811055.97	VQSRTrancheINDEL95.00to96.00	0	none	3.590000000000004e-4	0	18	3.590000000000004e-4
chr11-108190312-CAAAAAAAAAAAAAAA-CAAAAAAA	chr11	108190312	CAAAAAAAAAAAAAAA	CAAAAAAA	4811055.97	VQSRTrancheINDEL95.00to96.00	0	none	0.002059	0	18	0.002059
chr11-108190312-CAAAAAAAAAAAAAAA-CAAAAAAAA	chr11	108190312	CAAAAAAAAAAAAAAA	CAAAAAAAA	4811055.97	VQSRTrancheINDEL95.00to96.00	0	none	0.00844299999999998	0	18	0.00844299999999998
chr11-108190312-CAAAAAAAAAAAAAAA-CAAAAAAAAA	chr11	108190312	CAAAAAAAAAAAAAAA	CAAAAAAAAA	4811055.97	VQSRTrancheINDEL95.00to96.00	0	none	0.024599	0	18	0.024599
chr11-108190312-CAAAAAAAAAAAAAAA-CAAAAAAAAAA	chr11	108190312	CAAAAAAAAAAAAAAA	CAAAAAAAAAA	4811055.97	VQSRTrancheINDEL95.00to96.00	0	none	0.06166300000000001	2	18	0.06166300000000001
chr11-108190312-CAAAAAAAAAAAAAAA-CAAAAAAAAAAA	chr11	108190312	CAAAAAAAAAAAAAAA	CAAAAAAAAAAA	4811055.97	VQSRTrancheINDEL95.00to96.00	0	none	0.141607	4	18	0.141607
chr11-108190312-CAAAAAAAAAAAAAAA-CAAAAAAAAAAAA	chr11	108190312	CAAAAAAAAAAAAAAA	CAAAAAAAAAAAA	4811055.97	VQSRTrancheINDEL95.00to96.00	0	none	0.22199800000000003	5	18	0.22199800000000003
chr11-108190312-CAAAAAAAAAAAAAAA-CAAAAAAAAAAAAA	chr11	108190312	CAAAAAAAAAAAAAAA	CAAAAAAAAAAAAA	4811055.97	VQSRTrancheINDEL95.00to96.00	0	none	0.17153400000000002	4	18	0.17153400000000002
chr11-108190312-CAAAAAAAAAAAAAAA-CAAAAAAAAAAAAAA	chr11	108190312	CAAAAAAAAAAAAAAA	CAAAAAAAAAAAAAA	4811055.97	VQSRTrancheINDEL95.00to96.00	0	none	0.12629500000000002	2	18	0.12629500000000002
chr11-108190312-CAAAAAAAAAAAAAAA-CAAAAAAAAAAAAAAAA	chr11	108190312	CAAAAAAAAAAAAAAA	CAAAAAAAAAAAAAAAA	4811055.97	VQSRTrancheINDEL95.00to96.00	0	none	0.00898799999999999	0	18	0.00898799999999999
chr11-108190312-CAAAAAAAAAAAAAAA-CAAAAAAAAAAAAAAAAA	chr11	108190312	CAAAAAAAAAAAAAAA	CAAAAAAAAAAAAAAAAA	4811055.97	VQSRTrancheINDEL95.00to96.00	0	none	0.002382	0	18	0.002382
chr11-108190312-CAAAAAAAAAAAAAAA-CAAAAAAAAAAAAAAAAAA	chr11	108190312	CAAAAAAAAAAAAAAA	CAAAAAAAAAAAAAAAAAA	4811055.97	VQSRTrancheINDEL95.00to96.00	0	none	9.370000000000004e-4	0	18	9.370000000000004e-4
chr11-108190312-CAAAAAAAAAAAAAAA-CAAAAAAAAAAAAAAAAAAA	chr11	108190312	CAAAAAAAAAAAAAAA	CAAAAAAAAAAAAAAAAAAA	4811055.97	VQSRTrancheINDEL95.00to96.00	0	none	8.9e-5	0	18	8.9e-5
chr11-108190312-CAAAAAAAAAAAAAAA-CAAAAAAAAAAAAAAAAAAAA	chr11	108190312	CAAAAAAAAAAAAAAA	CAAAAAAAAAAAAAAAAAAAA	4811055.97	VQSRTrancheINDEL95.00to96.00	0	none	6.999999999999998e-5	0	18	6.999999999999998e-5
chr11-108190312-CAAAAAAAAAAAAAAA-CAAAAAAAAAAAAAAAAAAAAA	chr11	108190312	CAAAAAAAAAAAAAAA	CAAAAAAAAAAAAAAAAAAAAA	4811055.97	VQSRTrancheINDEL95.00to96.00	0	none	0	0	18	1e-6
chr11-108190312-CAAAAAAAAAAAAAAA-CAAAAAAAAAAAAAAAAAAAAAA	chr11	108190312	CAAAAAAAAAAAAAAA	CAAAAAAAAAAAAAAAAAAAAAA	4811055.97	VQSRTrancheINDEL95.00to96.00	0	none	5.2999999999999994e-5	0	18	5.2999999999999994e-5
chr11-108190312-CAAAAAAAAAAAAAAA-CAAAAAAAAAAAAAAAAAAAAAAA	chr11	108190312	CAAAAAAAAAAAAAAA	CAAAAAAAAAAAAAAAAAAAAAAA	4811055.97	VQSRTrancheINDEL95.00to96.00	0	none	3.590000000000004e-4	0	18	3.590000000000004e-4
chr11-108190312-CAAAAAAAAAAAAAAA-CAAAAAAAAAAAAAAAAAAAAAAAA	chr11	108190312	CAAAAAAAAAAAAAAA	CAAAAAAAAAAAAAAAAAAAAAAAA	4811055.97	VQSRTrancheINDEL95.00to96.00	0	none	7.010000000000006e-4	0	18	7.010000000000006e-4
chr11-108190312-CAAAAAAAAAAAAAAA-CAAAAAAAAAAAAAAAAAAAAAAAAA	chr11	108190312	CAAAAAAAAAAAAAAA	CAAAAAAAAAAAAAAAAAAAAAAAAA	4811055.97	VQSRTrancheINDEL95.00to96.00	0	none	6.080000000000004e-4	0	18	6.080000000000004e-4
chr11-108190312-CAAAAAAAAAAAAAAA-CAAAAAAAAAAAAAAAAAAAAAAAAAA	chr11	108190312	CAAAAAAAAAAAAAAA	CAAAAAAAAAAAAAAAAAAAAAAAAAA	4811055.97	VQSRTrancheINDEL95.00to96.00	0	none	4.940000000000003e-4	0	18	4.940000000000003e-4
chr11-108190312-CAAAAAAAAAAAAAAA-CAAAAAAAAAAAAAAAAAAAAAAAAAAA	chr11	108190312	CAAAAAAAAAAAAAAA	CAAAAAAAAAAAAAAAAAAAAAAAAAAA	4811055.97	VQSRTrancheINDEL95.00to96.00	0	none	3.150000000000005e-4	0	18	3.150000000000005e-4
chr11-108190312-CAAAAAAAAAAAAAAA-CAAAAAAAAAAAAAAAAAAAAAAAAAAAA	chr11	108190312	CAAAAAAAAAAAAAAA	CAAAAAAAAAAAAAAAAAAAAAAAAAAAA	4811055.97	VQSRTrancheINDEL95.00to96.00	0	none	1.47e-4	0	18	1.47e-4
chr11-108190312-CAAAAAAAAAAAAAAA-CAAAAAAAAAAAAAAAAAAAAAAAAAAAAA	chr11	108190312	CAAAAAAAAAAAAAAA	CAAAAAAAAAAAAAAAAAAAAAAAAAAAAA	4811055.97	VQSRTrancheINDEL95.00to96.00	0	none	1.27e-4	0	18	1.27e-4
chr11-108190312-CAAAAAAAAAAAAAAA-CAAAAAAAAAAAAAAAAAAAAAAAAAAAAAA	chr11	108190312	CAAAAAAAAAAAAAAA	CAAAAAAAAAAAAAAAAAAAAAAAAAAAAAA	4811055.97	VQSRTrancheINDEL95.00to96.00	0	none	2.2000000000000003e-5	0	18	2.2000000000000003e-5
chr11-108190312-CAAAAAAAAAAAAAAA-CAAAAAAAAAAAAAAAAAAAAAAAAAAAAAAA	chr11	108190312	CAAAAAAAAAAAAAAA	CAAAAAAAAAAAAAAAAAAAAAAAAAAAAAAA	4811055.97	VQSRTrancheINDEL95.00to96.00	0	none	0	0	18	1e-6
chr11-108190312-CAAAAAAAAAAAAAAA-CAAAAAAAAAAAAAAAAAAAAAAAAAAAAAAAAA	chr11	108190312	CAAAAAAAAAAAAAAA	CAAAAAAAAAAAAAAAAAAAAAAAAAAAAAAAAA	4811055.97	VQSRTrancheINDEL95.00to96.00	0	none	0	0	18	1e-6
chr11-108190317-A-*	chr11	108190317	A	*	1739	VQSRTrancheSNP99.80to99.90	0	none	0.144939	1	26	0.144939
chr11-108190317-A-C	chr11	108190317	A	C	1739	VQSRTrancheSNP99.80to99.90	0.0019357	nfe	0.002158	2	26	0.002158
chr11-108190318-A-*	chr11	108190318	A	*	106	VQSRTrancheSNP99.80to99.90	0	none	0.05488900000000001	1	34	0.05488900000000001
chr11-108190318-A-C	chr11	108190318	A	C	106	VQSRTrancheSNP99.80to99.90	3.9341e-4	nfe	3.150000000000005e-4	0	34	3.9341e-4
chr11-108190336-AAGAAAG-*	chr11	108190336	AAGAAAG	*	337	VQSRTrancheINDEL99.50to99.90	0	none	9.150000000000004e-4	0	100	9.150000000000004e-4
chr11-108190336-AAGAAAG-A	chr11	108190336	AAGAAAG	A	337	VQSRTrancheINDEL99.50to99.90	0	none	9e-6	0	100	9e-6
chr11-108190336-AAGAAAG-AAAAG	chr11	108190336	AAGAAAG	AAAAG	337	VQSRTrancheINDEL99.50to99.90	0	none	1.88e-4	0	100	1.88e-4
chr11-108190336-AAGAAAG-TAGAAAG	chr11	108190336	AAGAAAG	TAGAAAG	337	VQSRTrancheINDEL99.50to99.90	0	none	2.2000000000000003e-5	0	100	2.2000000000000003e-5
chr11-108190338-G-*	chr11	108190338	G	*	156416	VQSRTrancheSNP99.90to99.95	0	none	0.005662	0	62	0.005662
chr11-108190338-G-A	chr11	108190338	G	A	156416	VQSRTrancheSNP99.90to99.95	0.11559	sas	0.03759500000000001	0	62	0.11559
chr11-108190338-G-C	chr11	108190338	G	C	156416	VQSRTrancheSNP99.90to99.95	0	none	0	0	62	1e-6
chr11-108190338-G-T	chr11	108190338	G	T	156416	VQSRTrancheSNP99.90to99.95	0.0025106	nfe	0.002061	0	62	0.0025106
chr11-108190342-G-*	chr11	108190342	G	*	231651	ExcessHet	0	none	0.003188	0	56	0.003188
chr11-108190342-G-A	chr11	108190342	G	A	231651	ExcessHet	0.16395	sas	0.07554200000000001	0	56	0.16395
chr11-108190342-G-C	chr11	108190342	G	C	231651	ExcessHet	1.75e-6	nfe	9e-6	0	56	9e-6
chr11-108190342-G-T	chr11	108190342	G	T	231651	ExcessHet	0.010168	nfe	0.005661	0	56	0.010168
chr11-108190348-C-*	chr11	108190348	C	*	45006	ExcessHet	0	none	8.9e-5	0	62	8.9e-5
chr11-108190348-C-A	chr11	108190348	C	A	45006	ExcessHet	0.04762	afr	0.03969500000000001	0	62	0.04762
chr11-108190652-C-T	chr11	108190652	C	T	18940720	PASS	0.99017	eas	0.9761510000000004	130	132	0.99017
chr11-108192029-A-G	chr11	108192029	A	G	35494	PASS	0.0202	afr	0.00166899999999999	1	134	0.0202
chr11-108197166-T-C	chr11	108197166	T	C	487	PASS	0	none	0	1	134	1e-6
chr11-108197213-ATT-A	chr11	108197213	ATT	A	67967	ExcessHet	6.8e-7	nfe	1.0799999999999996e-4	0	118	1.0799999999999996e-4
chr11-108197213-ATT-AT	chr11	108197213	ATT	AT	67967	ExcessHet	0	none	0.006625	0	118	0.006625
chr11-108197213-ATT-ATTT	chr11	108197213	ATT	ATTT	67967	ExcessHet	0	none	0.039942	3	118	0.039942
chr11-108197213-ATT-ATTTT	chr11	108197213	ATT	ATTTT	67967	ExcessHet	0	none	2.5100000000000014e-4	0	118	2.5100000000000014e-4
chr11-108197213-ATT-TTT	chr11	108197213	ATT	TTT	67967	ExcessHet	0	none	1.6699999999999994e-4	0	118	1.6699999999999994e-4
chr11-108197484-T-C	chr11	108197484	T	C	76306	PASS	0.0050597	nfe	0.00264	1	134	0.0050597
chr11-108197512-C-G	chr11	108197512	C	G	1051	PASS	1.87e-6	nfe	9e-6	1	134	9e-6
chr11-108222481-ATCCCGCG-A	chr11	108222481	ATCCCGCG	A	32264602	PASS	0	none	9e-6	0	134	9e-6
chr11-108222481-ATCCCGCG-TTCCCGCG	chr11	108222481	ATCCCGCG	TTCCCGCG	32264602	PASS	0	none	0.5805610000000004	69	134	0.5805610000000004
chr11-108222744-AC-A	chr11	108222744	AC	A	6032.97	PASS	8.6019e-4	sas	1.47e-4	1	126	8.6019e-4
chr11-108222745-C-*	chr11	108222745	C	*	246	PASS	0	none	1.47e-4	1	126	1.47e-4
chr11-108222745-C-T	chr11	108222745	C	T	246	PASS	0	none	0	0	126	1e-6
chr11-108222786-A-AGGAGGGCGG	chr11	108222786	A	AGGAGGGCGG	416	PASS	0	none	0	0	88	1e-6
chr11-108222786-A-T	chr11	108222786	A	T	416	PASS	1.442e-5	nfe	3.6999999999999985e-5	0	88	3.6999999999999985e-5
chr11-108223106-G-A	chr11	108223106	G	A	1437827	PASS	0.59109	amr	0.3740919999999997	0	0	0.59109
chr11-108226606-A-G	chr11	108226606	A	G	39986	PASS	0.20442	nfe	0.028339	0	0	0.20442
chr11-108226709-CTTT-C	chr11	108226709	CTTT	C	6121	VQSRTrancheINDEL99.00to99.50	0	none	3.6999999999999985e-5	0	0	3.6999999999999985e-5
chr11-108226709-CTTT-CT	chr11	108226709	CTTT	CT	6121	VQSRTrancheINDEL99.00to99.50	0	none	2.2899999999999996e-4	0	0	2.2899999999999996e-4
chr11-108226709-CTTT-CTT	chr11	108226709	CTTT	CTT	6121	VQSRTrancheINDEL99.00to99.50	0	none	0.002157	0	0	0.002157
chr11-108226709-CTTT-CTTTT	chr11	108226709	CTTT	CTTTT	6121	VQSRTrancheINDEL99.00to99.50	0	none	0.00156499999999999	0	0	0.00156499999999999
chr11-108226709-CTTT-CTTTTT	chr11	108226709	CTTT	CTTTTT	6121	VQSRTrancheINDEL99.00to99.50	0	none	0	0	0	1e-6
chr11-108226709-CTTT-CTTTTTTTTT	chr11	108226709	CTTT	CTTTTTTTTT	6121	VQSRTrancheINDEL99.00to99.50	0	none	9e-6	0	0	9e-6
chr11-108226709-CTTT-TTTT	chr11	108226709	CTTT	TTTT	6121	VQSRTrancheINDEL99.00to99.50	0	none	9e-6	0	0	9e-6
chr11-108227732-TAA-T	chr11	108227732	TAA	T	24445115.97	PASS	0.5709	mid	0.4385009999999999	52	134	0.5709
chr11-108227849-C-G	chr11	108227849	C	G	175536	PASS	0.013658	nfe	0.005699	2	134	0.013658
chr11-108229378-GTTT-G	chr11	108229378	GTTT	G	5823970	ExcessHet	5.7727e-4	afr	3.6999999999999985e-5	0	122	5.7727e-4
chr11-108229378-GTTT-GGTTTT	chr11	108229378	GTTT	GGTTTT	5823970	ExcessHet	0	none	0	0	122	1e-6
chr11-108229378-GTTT-GT	chr11	108229378	GTTT	GT	5823970	ExcessHet	0	none	6.570000000000002e-4	0	122	6.570000000000002e-4
chr11-108229378-GTTT-GTT	chr11	108229378	GTTT	GTT	5823970	ExcessHet	0	none	0.01000299999999998	0	122	0.01000299999999998
chr11-108229378-GTTT-GTTTT	chr11	108229378	GTTT	GTTTT	5823970	ExcessHet	0	none	0.43224899999999983	56	122	0.43224899999999983
chr11-108229378-GTTT-GTTTTT	chr11	108229378	GTTT	GTTTTT	5823970	ExcessHet	0	none	0.16860000000000003	16	122	0.16860000000000003
chr11-108229378-GTTT-GTTTTTT	chr11	108229378	GTTT	GTTTTTT	5823970	ExcessHet	0	none	0.01632200000000001	1	122	0.01632200000000001
chr11-108229378-GTTT-GTTTTTTT	chr11	108229378	GTTT	GTTTTTTT	5823970	ExcessHet	0	none	0.00108399999999999	0	122	0.00108399999999999
chr11-108229378-GTTT-GTTTTTTTT	chr11	108229378	GTTT	GTTTTTTTT	5823970	ExcessHet	0	none	7.099999999999998e-5	0	122	7.099999999999998e-5
chr11-108229378-GTTT-GTTTTTTTTT	chr11	108229378	GTTT	GTTTTTTTTT	5823970	ExcessHet	0	none	9e-6	0	122	9e-6
chr11-108229378-GTTT-GTTTTTTTTTT	chr11	108229378	GTTT	GTTTTTTTTTT	5823970	ExcessHet	0	none	0	0	122	1e-6
chr11-108229378-GTTT-TTTT	chr11	108229378	GTTT	TTTT	5823970	ExcessHet	0	none	1.88e-4	0	122	1.88e-4
chr11-108229495-GT-G	chr11	108229495	GT	G	39628	PASS	3.1346e-4	nfe	0.00139899999999999	0	130	0.00139899999999999
chr11-108229495-GT-GTT	chr11	108229495	GT	GTT	39628	PASS	0	none	0.01540499999999999	3	130	0.01540499999999999
chr11-108229495-GT-GTTT	chr11	108229495	GT	GTTT	39628	PASS	0	none	0	0	130	1e-6
chr11-108229495-GT-TT	chr11	108229495	GT	TT	39628	PASS	0	none	0	0	130	1e-6
chr11-108229648-C-T	chr11	108229648	C	T	44	PASS	0	none	0	1	26	1e-6
chr11-108230007-A-T	chr11	108230007	A	T	266532	PASS	0.8083	nfe	0.16973300000000002	0	0	0.8083
chr11-108235599-A-G	chr11	108235599	A	G	578882	PASS	0.044267	sas	0.03221400000000002	6	134	0.044267
chr11-108235988-A-C	chr11	108235988	A	C	1898	PASS	2.2301e-4	nfe	8.9e-5	1	134	2.2301e-4
chr11-108236055-C-T	chr11	108236055	C	T	7689844	PASS	0.77056	afr	0.6143080000000001	64	124	0.77056
chr11-108236282-G-A	chr11	108236282	G	A	1897054	PASS	0.64846	sas	0.3994349999999995	0	0	0.64846
chr11-108243934-ATTT-A	chr11	108243934	ATTT	A	1183603	ExcessHet	9.9e-7	nfe	3.6999999999999985e-5	0	100	3.6999999999999985e-5
chr11-108243934-ATTT-AT	chr11	108243934	ATTT	AT	1183603	ExcessHet	0	none	0.002387	2	100	0.002387
chr11-108243934-ATTT-ATT	chr11	108243934	ATTT	ATT	1183603	ExcessHet	0	none	0.24268	33	100	0.24268
chr11-108243934-ATTT-ATTTT	chr11	108243934	ATTT	ATTTT	1183603	ExcessHet	0	none	0.17794600000000002	14	100	0.17794600000000002
chr11-108243934-ATTT-ATTTTT	chr11	108243934	ATTT	ATTTTT	1183603	ExcessHet	0	none	0.002312	0	100	0.002312
chr11-108243934-ATTT-ATTTTTT	chr11	108243934	ATTT	ATTTTTT	1183603	ExcessHet	0	none	0	0	100	1e-6
chr11-108243934-ATTT-TTTT	chr11	108243934	ATTT	TTTT	1183603	ExcessHet	0	none	2.2000000000000003e-5	0	100	2.2000000000000003e-5
chr11-108243939-T-TC	chr11	108243939	T	TC	595.97	VQSRTrancheINDEL95.00to96.00	2.476e-5	amr	0	1	134	2.476e-5
chr11-108244065-C-T	chr11	108244065	C	T	52841	PASS	0.0021764	nfe	0.00120499999999999	1	134	0.0021764
chr11-108244692-GT-AT	chr11	108244692	GT	AT	29381	PASS	0	none	9e-6	0	126	9e-6
chr11-108244692-GT-G	chr11	108244692	GT	G	29381	PASS	3.742e-5	nfe	2.2000000000000003e-5	0	126	3.742e-5
chr11-108244692-GT-GAT	chr11	108244692	GT	GAT	29381	PASS	0	none	3.6999999999999985e-5	0	126	3.6999999999999985e-5
chr11-108244692-GT-GTT	chr11	108244692	GT	GTT	29381	PASS	0	none	0.018591	2	126	0.018591
chr11-108244692-GT-GTTT	chr11	108244692	GT	GTTT	29381	PASS	0	none	7.099999999999998e-5	0	126	7.099999999999998e-5
chr11-108244692-GT-GTTTT	chr11	108244692	GT	GTTTT	29381	PASS	0	none	7.099999999999998e-5	0	126	7.099999999999998e-5
chr11-108244692-GT-GTTTTT	chr11	108244692	GT	GTTTTT	29381	PASS	0	none	8.9e-5	0	126	8.9e-5
chr11-108244692-GT-GTTTTTT	chr11	108244692	GT	GTTTTTT	29381	PASS	0	none	0	0	126	1e-6
chr11-108244692-GT-GTTTTTTT	chr11	108244692	GT	GTTTTTTT	29381	PASS	0	none	0	0	126	1e-6
chr11-108244692-GT-GTTTTTTTTTT	chr11	108244692	GT	GTTTTTTTTTT	29381	PASS	0	none	0	0	126	1e-6
chr11-108244692-GT-TT	chr11	108244692	GT	TT	29381	PASS	0	none	0	0	126	1e-6
chr11-108244860-C-T	chr11	108244860	C	T	370618	PASS	0.013523	nfe	0.006189	1	134	0.013523
chr11-108245125-C-A	chr11	108245125	C	A	103583	PASS	0.0082753	nfe	0.004135	2	134	0.0082753
chr11-108246928-T-C	chr11	108246928	T	C	465	PASS	3.5408e-4	amr	0	1	134	3.5408e-4
chr11-108247170-AT-A	chr11	108247170	AT	A	13502.97	VQSRTrancheINDEL95.00to96.00	8.3382e-4	nfe	0.01042399999999999	2	132	0.01042399999999999
chr11-108247170-AT-ATT	chr11	108247170	AT	ATT	13502.97	VQSRTrancheINDEL95.00to96.00	0	none	0.004109	0	132	0.004109
chr11-108248888-CAAAA-AAAAA	chr11	108248888	CAAAA	AAAAA	2057410	ExcessHet	0	none	8.9e-5	0	118	8.9e-5
chr11-108248888-CAAAA-C	chr11	108248888	CAAAA	C	2057410	ExcessHet	2.681e-5	amr	4.950000000000003e-4	0	118	4.950000000000003e-4
chr11-108248888-CAAAA-CA	chr11	108248888	CAAAA	CA	2057410	ExcessHet	0	none	0.006057	1	118	0.006057
chr11-108248888-CAAAA-CAA	chr11	108248888	CAAAA	CAA	2057410	ExcessHet	0	none	0.04122000000000001	6	118	0.04122000000000001
chr11-108248888-CAAAA-CAAA	chr11	108248888	CAAAA	CAAA	2057410	ExcessHet	0	none	0.3008659999999999	31	118	0.3008659999999999
chr11-108248888-CAAAA-CAAAAA	chr11	108248888	CAAAA	CAAAAA	2057410	ExcessHet	0	none	0.110866	18	118	0.110866
chr11-108248888-CAAAA-CAAAAAA	chr11	108248888	CAAAA	CAAAAAA	2057410	ExcessHet	0	none	0.003193	1	118	0.003193
chr11-108248888-CAAAA-CAAAAAAA	chr11	108248888	CAAAA	CAAAAAAA	2057410	ExcessHet	0	none	7.099999999999998e-5	0	118	7.099999999999998e-5
chr11-108248888-CAAAA-CAAAAAAAAAAAAAAA	chr11	108248888	CAAAA	CAAAAAAAAAAAAAAA	2057410	ExcessHet	0	none	0	0	118	1e-6
chr11-108249096-T-C	chr11	108249096	T	C	77768	PASS	0.0033657	nfe	0.00191599999999999	1	134	0.0033657
chr11-108250683-CTTTT-C	chr11	108250683	CTTTT	C	6046175	ExcessHet	1.071e-5	afr	1.47e-4	0	132	1.47e-4
chr11-108250683-CTTTT-CT	chr11	108250683	CTTTT	CT	6046175	ExcessHet	0	none	0.00249	0	132	0.00249
chr11-108250683-CTTTT-CTT	chr11	108250683	CTTTT	CTT	6046175	ExcessHet	0	none	0.017802	1	132	0.017802
chr11-108250683-CTTTT-CTTT	chr11	108250683	CTTTT	CTTT	6046175	ExcessHet	0	none	0.149663	26	132	0.149663
chr11-108250683-CTTTT-CTTTTT	chr11	108250683	CTTTT	CTTTTT	6046175	ExcessHet	0	none	0.35981599999999986	44	132	0.35981599999999986
chr11-108250683-CTTTT-CTTTTTT	chr11	108250683	CTTTT	CTTTTTT	6046175	ExcessHet	0	none	0.00878099999999999	0	132	0.00878099999999999
chr11-108250683-CTTTT-CTTTTTTT	chr11	108250683	CTTTT	CTTTTTTT	6046175	ExcessHet	0	none	4.500000000000005e-4	0	132	4.500000000000005e-4
chr11-108250683-CTTTT-CTTTTTTTT	chr11	108250683	CTTTT	CTTTTTTTT	6046175	ExcessHet	0	none	0	0	132	1e-6
chr11-108250683-CTTTT-CTTTTTTTTTT	chr11	108250683	CTTTT	CTTTTTTTTTT	6046175	ExcessHet	0	none	0	0	132	1e-6
chr11-108250683-CTTTT-CTTTTTTTTTTT	chr11	108250683	CTTTT	CTTTTTTTTTTT	6046175	ExcessHet	0	none	9e-6	0	132	9e-6
chr11-108250683-CTTTT-TTTTT	chr11	108250683	CTTTT	TTTTT	6046175	ExcessHet	0	none	9e-6	0	132	9e-6
chr11-108250719-A-G	chr11	108250719	A	G	305411	PASS	0.080623	afr	0.01118199999999999	1	134	0.080623
chr11-108252680-T-C	chr11	108252680	T	C	70689	PASS	0.0064674	nfe	0.004903	1	134	0.0064674
chr11-108252757-T-C	chr11	108252757	T	C	8203	PASS	6.5747e-4	nfe	2.9400000000000004e-4	1	134	6.5747e-4
chr11-108253759-T-G	chr11	108253759	T	G	838978	PASS	0.06194	mid	0.04275800000000002	5	134	0.06194
chr11-108256147-T-C	chr11	108256147	T	C	246497	PASS	0.041648	sas	0.019855	2	122	0.041648
chr11-108256362-A-C	chr11	108256362	A	C	99288	PASS	0.0076574	nfe	0.0048	2	132	0.0076574
chr11-108256374-A-C	chr11	108256374	A	C	86757	PASS	0.0075763	nfe	0.0048	2	134	0.0075763
chr11-108256418-G-A	chr11	108256418	G	A	125567	PASS	0.015729	nfe	0.00815499999999999	1	124	0.015729
chr11-108258872-C-*	chr11	108258872	C	*	116601	PASS	0	none	0	0	130	1e-6
chr11-108258872-C-G	chr11	108258872	C	G	116601	PASS	0.0068016	afr	0.005133	1	130	0.0068016
chr11-108258930-A-G	chr11	108258930	A	G	19917313	PASS	0.69624	mid	0.5645390000000002	69	134	0.69624
chr11-108267048-T-A	chr11	108267048	T	A	11348897	PASS	0.82663	afr	0.6406910000000007	67	130	0.82663
chr11-108267276-T-C	chr11	108267276	T	C	415761	PASS	0.014109	mid	0.01044999999999999	1	134	0.014109
chr11-108267419-T-C	chr11	108267419	T	C	1264	PASS	4.771e-5	nfe	0	1	134	4.771e-5
chr11-108267427-G-T	chr11	108267427	G	T	105173	PASS	0.064629	afr	0.006292	1	134	0.064629
chr11-108267457-T-*	chr11	108267457	T	*	1875	PASS	0	none	0	0	134	1e-6
chr11-108267457-T-A	chr11	108267457	T	A	1875	PASS	2.7897e-4	nfe	5.2999999999999994e-5	1	134	2.7897e-4
chr11-108267487-AT-A	chr11	108267487	AT	A	51421	PASS	0.020472	afr	0.01938300000000001	1	128	0.020472
chr11-108267487-AT-ATT	chr11	108267487	AT	ATT	51421	PASS	0	none	0.01146799999999998	1	128	0.01146799999999998
chr11-108267487-AT-TT	chr11	108267487	AT	TT	51421	PASS	0	none	1.88e-4	0	128	1.88e-4
chr11-108268637-T-TA	chr11	108268637	T	TA	218467.97	PASS	0.0076095	nfe	0.005133	1	134	0.0076095
chr11-108270974-G-A	chr11	108270974	G	A	14244404	PASS	0	none	9e-6	0	132	9e-6
chr11-108270974-G-T	chr11	108270974	G	T	14244404	PASS	0.55747	mid	0.43788299999999986	51	132	0.55747
chr11-108271228-CTTT-*	chr11	108271228	CTTT	*	6313460	ExcessHet	0	none	0	0	134	1e-6
chr11-108271228-CTTT-ATTT	chr11	108271228	CTTT	ATTT	6313460	ExcessHet	0	none	7.099999999999998e-5	0	134	7.099999999999998e-5
chr11-108271228-CTTT-C	chr11	108271228	CTTT	C	6313460	ExcessHet	1.174e-4	sas	8.210000000000002e-4	0	134	8.210000000000002e-4
chr11-108271228-CTTT-CT	chr11	108271228	CTTT	CT	6313460	ExcessHet	0	none	0.029956	8	134	0.029956
chr11-108271228-CTTT-CTT	chr11	108271228	CTTT	CTT	6313460	ExcessHet	0	none	0.4349319999999998	56	134	0.4349319999999998
chr11-108271228-CTTT-CTTTT	chr11	108271228	CTTT	CTTTT	6313460	ExcessHet	0	none	0.02539200000000001	3	134	0.02539200000000001
chr11-108271228-CTTT-CTTTTT	chr11	108271228	CTTT	CTTTTT	6313460	ExcessHet	0	none	2.9400000000000004e-4	0	134	2.9400000000000004e-4
chr11-108271228-CTTT-CTTTTTT	chr11	108271228	CTTT	CTTTTTT	6313460	ExcessHet	0	none	9e-6	0	134	9e-6
chr11-108271229-T-*	chr11	108271229	T	*	128	PASS	0	none	0.46714299999999936	64	132	0.46714299999999936
chr11-108271229-T-A	chr11	108271229	T	A	128	PASS	0	none	0	0	132	1e-6
chr11-108271229-T-TG	chr11	108271229	T	TG	128	PASS	0.0021444	afr	5.2999999999999994e-5	0	132	0.0021444
chr11-108271230-T-*	chr11	108271230	T	*	85623	PASS	0	none	0.03076400000000001	8	52	0.03076400000000001
chr11-108271230-T-G	chr11	108271230	T	G	85623	PASS	0.05312	afr	0.005199	0	52	0.05312
chr11-108271514-A-T	chr11	108271514	A	T	4965	PASS	8.111e-5	nfe	1.47e-4	1	134	1.47e-4
chr11-108272455-C-G	chr11	108272455	C	G	19323866	PASS	0	none	0	0	134	1e-6
chr11-108272455-C-T	chr11	108272455	C	T	19323866	PASS	0.77428	afr	0.6308250000000004	70	134	0.77428
chr11-108272729-C-G	chr11	108272729	C	G	979022	PASS	0.028468	mid	0.02253200000000002	2	134	0.028468
chr11-108279367-G-T	chr11	108279367	G	T	44563	PASS	0.002458	mid	0.002389	1	132	0.002458
chr11-108279480-CT-C	chr11	108279480	CT	C	3735904.97	PASS	0.14148	nfe	0.115456	16	134	0.14148
chr11-108279548-G-A	chr11	108279548	G	A	8006	PASS	5.7791e-4	amr	1.0799999999999996e-4	1	134	5.7791e-4
chr11-108279589-A-*	chr11	108279589	A	*	43298	PASS	0	none	0	0	134	1e-6
chr11-108279589-A-G	chr11	108279589	A	G	43298	PASS	0.019065	afr	0.00110799999999999	1	134	0.019065
chr11-108279637-TATC-T	chr11	108279637	TATC	T	62596.97	PASS	0.0015953	nfe	8.920000000000005e-4	1	132	0.0015953
chr11-108280961-T-A	chr11	108280961	T	A	352595	PASS	0.017174	nfe	0.01453899999999999	1	134	0.017174
chr11-108280970-AT-A	chr11	108280970	AT	A	325450.97	PASS	9.4654e-4	sas	0.002967	0	128	0.002967
chr11-108280970-AT-ATT	chr11	108280970	AT	ATT	325450.97	PASS	0	none	0.02520300000000001	1	128	0.02520300000000001
chr11-108280970-AT-ATTT	chr11	108280970	AT	ATTT	325450.97	PASS	0	none	5.2999999999999994e-5	0	128	5.2999999999999994e-5
chr11-108280980-TAA-AAA	chr11	108280980	TAA	AAA	14243234	PASS	0	none	0.013906	0	128	0.013906
chr11-108280980-TAA-T	chr11	108280980	TAA	T	14243234	PASS	4.714e-5	amr	0.003144	0	128	0.003144
chr11-108280980-TAA-TAAA	chr11	108280980	TAA	TAAA	14243234	PASS	0	none	0.5768940000000004	64	128	0.5768940000000004
chr11-108280980-TAA-TTAAA	chr11	108280980	TAA	TTAAA	14243234	PASS	0	none	0.004339	0	128	0.004339
chr11-108284513-G-A	chr11	108284513	G	A	132168	PASS	0.0091277	nfe	0.004826	3	134	0.0091277
chr11-108284513-G-T	chr11	108284513	G	T	132168	PASS	6.725e-5	nfe	2.2000000000000003e-5	0	134	6.725e-5
chr11-108287407-T-C	chr11	108287407	T	C	2970853	PASS	0.68224	mid	0.4920019999999995	56	114	0.68224
chr11-108289548-T-C	chr11	108289548	T	C	166353	PASS	0.023031	mid	0.01003299999999998	2	134	0.023031
chr11-108289623-C-T	chr11	108289623	C	T	163799	PASS	0.019642	nfe	0.01000699999999998	2	134	0.019642
chr11-108289740-G-A	chr11	108289740	G	A	3059	PASS	1.8552e-4	nfe	9e-6	2	134	1.8552e-4
chr11-108290109-T-C	chr11	108290109	T	C	305	PASS	0	none	5.2999999999999994e-5	0	30	5.2999999999999994e-5
chr11-108290475-T-A	chr11	108290475	T	A	151501	PASS	0.49276	nfe	0.095739	0	0	0.49276
chr11-108290475-T-TA	chr11	108290475	T	TA	151501	PASS	0	none	5.2999999999999994e-5	0	0	5.2999999999999994e-5
chr11-108290525-A-G	chr11	108290525	A	G	194972	PASS	0.56447	nfe	0.11565200000000005	0	0	0.56447
chr11-108292596-GT-G	chr11	108292596	GT	G	30115.97	PASS	3.866e-5	sas	2.2000000000000003e-5	0	128	3.866e-5
chr11-108292596-GT-GTT	chr11	108292596	GT	GTT	30115.97	PASS	0	none	0.021048	1	128	0.021048
chr11-108292596-GT-GTTT	chr11	108292596	GT	GTTT	30115.97	PASS	0	none	0	0	128	1e-6
chr11-108292760-C-T	chr11	108292760	C	T	966023	PASS	0.052831	nfe	0.02990300000000001	10	134	0.052831
chr11-108295312-AT-*	chr11	108295312	AT	*	34500	ExcessHet	0	none	0	0	82	1e-6
chr11-108295312-AT-A	chr11	108295312	AT	A	34500	ExcessHet	0.0063744	eas	0.02289700000000001	1	82	0.02289700000000001
chr11-108295312-AT-ATT	chr11	108295312	AT	ATT	34500	ExcessHet	0	none	0.01381	2	82	0.01381
chr11-108295312-AT-ATTT	chr11	108295312	AT	ATTT	34500	ExcessHet	0	none	5.2999999999999994e-5	0	82	5.2999999999999994e-5
chr11-108295312-AT-ATTTT	chr11	108295312	AT	ATTTT	34500	ExcessHet	0	none	0	0	82	1e-6
chr11-108295312-AT-TT	chr11	108295312	AT	TT	34500	ExcessHet	0	none	0.00103499999999999	0	82	0.00103499999999999
chr11-108295313-T-*	chr11	108295313	T	*	71	PASS	0	none	0.02290700000000001	1	56	0.02290700000000001
chr11-108295313-T-A	chr11	108295313	T	A	71	PASS	0	none	3.6999999999999985e-5	0	56	3.6999999999999985e-5
chr11-108295333-GTTT-G	chr11	108295333	GTTT	G	730995	ExcessHet	2.926e-5	nfe	9e-6	0	16	2.926e-5
chr11-108295333-GTTT-GT	chr11	108295333	GTTT	GT	730995	ExcessHet	0	none	0.002034	0	16	0.002034
chr11-108295333-GTTT-GTT	chr11	108295333	GTTT	GTT	730995	ExcessHet	0	none	0.069158000000000025	1	16	0.069158000000000025
chr11-108295333-GTTT-GTTTT	chr11	108295333	GTTT	GTTTT	730995	ExcessHet	0	none	0.215292	1	16	0.215292
chr11-108295333-GTTT-GTTTTT	chr11	108295333	GTTT	GTTTTT	730995	ExcessHet	0	none	0.01903500000000002	3	16	0.01903500000000002
chr11-108295333-GTTT-GTTTTTT	chr11	108295333	GTTT	GTTTTTT	730995	ExcessHet	0	none	0.00134599999999999	0	16	0.00134599999999999
chr11-108295333-GTTT-GTTTTTTT	chr11	108295333	GTTT	GTTTTTTT	730995	ExcessHet	0	none	3.6999999999999985e-5	0	16	3.6999999999999985e-5
chr11-108295333-GTTT-TTTT	chr11	108295333	GTTT	TTTT	730995	ExcessHet	0	none	4.940000000000003e-4	0	16	4.940000000000003e-4
chr11-108295938-A-G	chr11	108295938	A	G	111	PASS	0	none	5.2999999999999994e-5	0	0	5.2999999999999994e-5
chr11-108299544-G-A	chr11	108299544	G	A	8057957	PASS	0.67542	mid	0.5584210000000001	52	100	0.67542
chr11-108299779-A-C	chr11	108299779	A	C	49510	PASS	0.0023658	nfe	0.00115599999999999	1	134	0.0023658
chr11-108302774-TG-T	chr11	108302774	TG	T	1280.97	PASS	1.2149e-4	sas	0	1	134	1.2149e-4
chr11-108304660-G-C	chr11	108304660	G	C	132085	PASS	0.0062423	sas	0.004263	1	134	0.0062423
chr11-108304667-T-C	chr11	108304667	T	C	843025	PASS	0.032085	nfe	0.02669100000000001	2	134	0.032085
chr11-108304735-G-A	chr11	108304735	G	A	5087082	PASS	0.14287	nfe	0.114784	16	134	0.14287
chr11-108304954-A-G	chr11	108304954	A	G	160090	PASS	0.01152	nfe	0.006008	1	134	0.01152
chr11-108308011-G-A	chr11	108308011	G	A	135366	PASS	0.0089039	nfe	0.00355	2	134	0.0089039
chr11-108308656-A-G	chr11	108308656	A	G	17948	PASS	0.0053737	eas	0.003845	0	46	0.0053737
chr11-108310190-T-C	chr11	108310190	T	C	133359	PASS	0.0075976	nfe	0.005133	1	134	0.0075976
chr11-108310387-A-G	chr11	108310387	A	G	37644	PASS	0.0056202	nfe	0.002615	1	134	0.0056202
chr11-108317312-C-G	chr11	108317312	C	G	683460	PASS	0.063123	mid	0.041953	5	130	0.063123
chr11-108317312-C-T	chr11	108317312	C	T	683460	PASS	0	none	0	0	130	1e-6
chr11-108317539-ATTTT-A	chr11	108317539	ATTTT	A	1510759.97	ExcessHet	1.03e-6	nfe	0	0	94	1.03e-6
chr11-108317539-ATTTT-AT	chr11	108317539	ATTTT	AT	1510759.97	ExcessHet	0	none	4.270000000000005e-4	0	94	4.270000000000005e-4
chr11-108317539-ATTTT-ATT	chr11	108317539	ATTTT	ATT	1510759.97	ExcessHet	0	none	0.0176	2	94	0.0176
chr11-108317539-ATTTT-ATTT	chr11	108317539	ATTTT	ATTT	1510759.97	ExcessHet	0	none	0.33634	26	94	0.33634
chr11-108317539-ATTTT-ATTTTT	chr11	108317539	ATTTT	ATTTTT	1510759.97	ExcessHet	0	none	0.05308400000000001	8	94	0.05308400000000001
chr11-108317539-ATTTT-ATTTTTT	chr11	108317539	ATTTT	ATTTTTT	1510759.97	ExcessHet	0	none	5.870000000000005e-4	0	94	5.870000000000005e-4
chr11-108317539-ATTTT-ATTTTTTT	chr11	108317539	ATTTT	ATTTTTTT	1510759.97	ExcessHet	0	none	0	0	94	1e-6
chr11-108317615-TTATATATATATATATATATATATATA-*	chr11	108317615	TTATATATATATATATATATATATATA	*	744026	VQSRTrancheINDEL96.00to97.00	0	none	4.03e-4	0	0	4.03e-4
chr11-108317615-TTATATATATATATATATATATATATA-ATATATATATATATATATATATATATA	chr11	108317615	TTATATATATATATATATATATATATA	ATATATATATATATATATATATATATA	744026	VQSRTrancheINDEL96.00to97.00	0	none	0.001984	0	0	0.001984
chr11-108317615-TTATATATATATATATATATATATATA-CTATATATATATATATATATATATATA	chr11	108317615	TTATATATATATATATATATATATATA	CTATATATATATATATATATATATATA	744026	VQSRTrancheINDEL96.00to97.00	0	none	0	0	0	1e-6
chr11-108317615-TTATATATATATATATATATATATATA-T	chr11	108317615	TTATATATATATATATATATATATATA	T	744026	VQSRTrancheINDEL96.00to97.00	9.97e-6	nfe	9e-6	0	0	9.97e-6
chr11-108317615-TTATATATATATATATATATATATATA-TTA	chr11	108317615	TTATATATATATATATATATATATATA	TTA	744026	VQSRTrancheINDEL96.00to97.00	0	none	1.87e-4	0	0	1.87e-4
chr11-108317615-TTATATATATATATATATATATATATA-TTATA	chr11	108317615	TTATATATATATATATATATATATATA	TTATA	744026	VQSRTrancheINDEL96.00to97.00	0	none	0.003562	0	0	0.003562
chr11-108317615-TTATATATATATATATATATATATATA-TTATATA	chr11	108317615	TTATATATATATATATATATATATATA	TTATATA	744026	VQSRTrancheINDEL96.00to97.00	0	none	1.6699999999999994e-4	0	0	1.6699999999999994e-4
chr11-108317615-TTATATATATATATATATATATATATA-TTATATATA	chr11	108317615	TTATATATATATATATATATATATATA	TTATATATA	744026	VQSRTrancheINDEL96.00to97.00	0	none	1.27e-4	0	0	1.27e-4
chr11-108317615-TTATATATATATATATATATATATATA-TTATATATATA	chr11	108317615	TTATATATATATATATATATATATATA	TTATATATATA	744026	VQSRTrancheINDEL96.00to97.00	0	none	3.810000000000003e-4	0	0	3.810000000000003e-4
chr11-108317615-TTATATATATATATATATATATATATA-TTATATATATATA	chr11	108317615	TTATATATATATATATATATATATATA	TTATATATATATA	744026	VQSRTrancheINDEL96.00to97.00	0	none	0.002182	0	0	0.002182
chr11-108317615-TTATATATATATATATATATATATATA-TTATATATATATATA	chr11	108317615	TTATATATATATATATATATATATATA	TTATATATATATATA	744026	VQSRTrancheINDEL96.00to97.00	0	none	0.01121999999999999	0	0	0.01121999999999999
chr11-108317615-TTATATATATATATATATATATATATA-TTATATATATATATATA	chr11	108317615	TTATATATATATATATATATATATATA	TTATATATATATATATA	744026	VQSRTrancheINDEL96.00to97.00	0	none	0.03724200000000002	0	0	0.03724200000000002
chr11-108317615-TTATATATATATATATATATATATATA-TTATATATATATATATATA	chr11	108317615	TTATATATATATATATATATATATATA	TTATATATATATATATATA	744026	VQSRTrancheINDEL96.00to97.00	0	none	0.03687000000000002	0	0	0.03687000000000002
chr11-108317615-TTATATATATATATATATATATATATA-TTATATATATATATATATATA	chr11	108317615	TTATATATATATATATATATATATATA	TTATATATATATATATATATA	744026	VQSRTrancheINDEL96.00to97.00	0	none	0.04127600000000001	0	0	0.04127600000000001
chr11-108317615-TTATATATATATATATATATATATATA-TTATATATATATATATATATATA	chr11	108317615	TTATATATATATATATATATATATATA	TTATATATATATATATATATATA	744026	VQSRTrancheINDEL96.00to97.00	0	none	0.06545000000000001	0	0	0.06545000000000001
chr11-108317615-TTATATATATATATATATATATATATA-TTATATATATATATATATATATATA	chr11	108317615	TTATATATATATATATATATATATATA	TTATATATATATATATATATATATA	744026	VQSRTrancheINDEL96.00to97.00	0	none	0.01317799999999998	0	0	0.01317799999999998
chr11-108317615-TTATATATATATATATATATATATATA-TTATATATATATATATATATATATATATA	chr11	108317615	TTATATATATATATATATATATATATA	TTATATATATATATATATATATATATATA	744026	VQSRTrancheINDEL96.00to97.00	0	none	0.00176099999999999	0	0	0.00176099999999999
chr11-108317615-TTATATATATATATATATATATATATA-TTATATATATATATATATATATATATATATA	chr11	108317615	TTATATATATATATATATATATATATA	TTATATATATATATATATATATATATATATA	744026	VQSRTrancheINDEL96.00to97.00	0	none	0.00171199999999999	0	0	0.00171199999999999
chr11-108317615-TTATATATATATATATATATATATATA-TTATATATATATATATATATATATATATATATA	chr11	108317615	TTATATATATATATATATATATATATA	TTATATATATATATATATATATATATATATATA	744026	VQSRTrancheINDEL96.00to97.00	0	none	0.002256	0	0	0.002256
chr11-108317615-TTATATATATATATATATATATATATA-TTATATATATATATATATATATATATATATATATA	chr11	108317615	TTATATATATATATATATATATATATA	TTATATATATATATATATATATATATATATATATA	744026	VQSRTrancheINDEL96.00to97.00	0	none	8.180000000000003e-4	0	0	8.180000000000003e-4
chr11-108317615-TTATATATATATATATATATATATATA-TTATATATATATATATATATATATATATATATATATA	chr11	108317615	TTATATATATATATATATATATATATA	TTATATATATATATATATATATATATATATATATATA	744026	VQSRTrancheINDEL96.00to97.00	0	none	2.500000000000001e-4	0	0	2.500000000000001e-4
chr11-108317615-TTATATATATATATATATATATATATA-TTATATATATATATATATATATATATATATATATATATA	chr11	108317615	TTATATATATATATATATATATATATA	TTATATATATATATATATATATATATATATATATATATA	744026	VQSRTrancheINDEL96.00to97.00	0	none	5.2999999999999994e-5	0	0	5.2999999999999994e-5
chr11-108317615-TTATATATATATATATATATATATATA-TTATATATATATATATATATATATATATATATATATATATA	chr11	108317615	TTATATATATATATATATATATATATA	TTATATATATATATATATATATATATATATATATATATATA	744026	VQSRTrancheINDEL96.00to97.00	0	none	9e-6	0	0	9e-6
chr11-108317615-TTATATATATATATATATATATATATA-TTATATATATATATATATATATATATATATATATATATATATA	chr11	108317615	TTATATATATATATATATATATATATA	TTATATATATATATATATATATATATATATATATATATATATA	744026	VQSRTrancheINDEL96.00to97.00	0	none	0	0	0	1e-6
chr11-108317616-TATATATATA-*	chr11	108317616	TATATATATA	*	1778.97	VQSRTrancheINDEL99.50to99.90	0	none	0.16446100000000002	0	0	0.16446100000000002
chr11-108317616-TATATATATA-T	chr11	108317616	TATATATATA	T	1778.97	VQSRTrancheINDEL99.50to99.90	0	none	1e-5	0	0	1e-5
chr11-108317616-TATATATATA-TTA	chr11	108317616	TATATATATA	TTA	1778.97	VQSRTrancheINDEL99.50to99.90	0	none	3.899999999999998e-5	0	0	3.899999999999998e-5
chr11-108317616-TATATATATA-TTATA	chr11	108317616	TATATATATA	TTATA	1778.97	VQSRTrancheINDEL99.50to99.90	0	none	2.3000000000000003e-5	0	0	2.3000000000000003e-5
chr11-108317616-TATATATATA-TTATATA	chr11	108317616	TATATATATA	TTATATA	1778.97	VQSRTrancheINDEL99.50to99.90	0	none	9.5e-5	0	0	9.5e-5
chr11-108317616-TATATATATA-TTATATATA	chr11	108317616	TATATATATA	TTATATATA	1778.97	VQSRTrancheINDEL99.50to99.90	0	none	7.499999999999998e-5	0	0	7.499999999999998e-5
chr11-108317617-A-*	chr11	108317617	A	*	1312	PASS	0	none	0.21347900000000003	0	0	0.21347900000000003
chr11-108317617-A-T	chr11	108317617	A	T	1312	PASS	0.061822	sas	2.93e-4	0	0	0.061822
chr11-108317618-TATA-*	chr11	108317618	TATA	*	250.97	VQSRTrancheINDEL99.00to99.50	0	none	0.204141	0	0	0.204141
chr11-108317618-TATA-T	chr11	108317618	TATA	T	250.97	VQSRTrancheINDEL99.00to99.50	0.012629	sas	8.9e-5	0	0	0.012629
chr11-108317623-A-*	chr11	108317623	A	*	43	PASS	0	none	0.10397000000000002	0	0	0.10397000000000002
chr11-108317623-A-T	chr11	108317623	A	T	43	PASS	0	none	8.9e-5	0	0	8.9e-5
chr11-108317624-T-*	chr11	108317624	T	*	119	PASS	0	none	0.06451600000000002	0	0	0.06451600000000002
chr11-108317624-T-C	chr11	108317624	T	C	119	PASS	2.985e-5	nfe	9e-6	0	0	2.985e-5
chr11-108317629-ATATATATATATATATATATATATACACACACACACACACACACAC-*	chr11	108317629	ATATATATATATATATATATATATACACACACACACACACACACAC	*	107	VQSRTrancheINDEL99.90to99.95	0	none	0.00833499999999999	0	0	0.00833499999999999
chr11-108317629-ATATATATATATATATATATATATACACACACACACACACACACAC-A	chr11	108317629	ATATATATATATATATATATATATACACACACACACACACACACAC	A	107	VQSRTrancheINDEL99.90to99.95	0	none	0	0	0	1e-6
chr11-108317629-ATATATATATATATATATATATATACACACACACACACACACACAC-GTATATATATATATATATATATATACACACACACACACACACACAC	chr11	108317629	ATATATATATATATATATATATATACACACACACACACACACACAC	GTATATATATATATATATATATATACACACACACACACACACACAC	107	VQSRTrancheINDEL99.90to99.95	0	none	9e-6	0	0	9e-6
chr11-108317630-TATATATATATATATATATATATACACAC-*	chr11	108317630	TATATATATATATATATATATATACACAC	*	21011.97	VQSRTrancheINDEL95.00to96.00	0	none	0.005371	0	0	0.005371
chr11-108317630-TATATATATATATATATATATATACACAC-T	chr11	108317630	TATATATATATATATATATATATACACAC	T	21011.97	VQSRTrancheINDEL95.00to96.00	0	none	0	0	0	1e-6
chr11-108317630-TATATATATATATATATATATATACACAC-TACAC	chr11	108317630	TATATATATATATATATATATATACACAC	TACAC	21011.97	VQSRTrancheINDEL95.00to96.00	0	none	2.720000000000003e-4	0	0	2.720000000000003e-4
chr11-108317632-TATATATATATATATATATATAC-*	chr11	108317632	TATATATATATATATATATATAC	*	2501.97	VQSRTrancheINDEL95.00to96.00	0	none	0.005013	0	0	0.005013
chr11-108317632-TATATATATATATATATATATAC-T	chr11	108317632	TATATATATATATATATATATAC	T	2501.97	VQSRTrancheINDEL95.00to96.00	0	none	2.2000000000000003e-5	0	0	2.2000000000000003e-5
chr11-108317636-TATATATATATATATATACACAC-*	chr11	108317636	TATATATATATATATATACACAC	*	244.97	VQSRTrancheINDEL99.50to99.90	0	none	0.004604	0	0	0.004604
chr11-108317636-TATATATATATATATATACACAC-T	chr11	108317636	TATATATATATATATATACACAC	T	244.97	VQSRTrancheINDEL99.50to99.90	0	none	3.6999999999999985e-5	0	0	3.6999999999999985e-5
chr11-108317646-TATATATACACAC-*	chr11	108317646	TATATATACACAC	*	61372	PASS	0	none	0.00301	0	0	0.00301
chr11-108317646-TATATATACACAC-CATATATACACAC	chr11	108317646	TATATATACACAC	CATATATACACAC	61372	PASS	0	none	0.016445	0	0	0.016445
chr11-108317646-TATATATACACAC-GATATATACACAC	chr11	108317646	TATATATACACAC	GATATATACACAC	61372	PASS	0	none	9e-6	0	0	9e-6
chr11-108317646-TATATATACACAC-T	chr11	108317646	TATATATACACAC	T	61372	PASS	0.0025539	nfe	4.490000000000005e-4	0	0	0.0025539
chr11-108317646-TATATATACACAC-TAC	chr11	108317646	TATATATACACAC	TAC	61372	PASS	0	none	5.2999999999999994e-5	0	0	5.2999999999999994e-5
chr11-108317646-TATATATACACAC-TACAC	chr11	108317646	TATATATACACAC	TACAC	61372	PASS	0	none	3.8200000000000034e-4	0	0	3.8200000000000034e-4
chr11-108317646-TATATATACACAC-TACACACACATATATACACAC	chr11	108317646	TATATATACACAC	TACACACACATATATACACAC	61372	PASS	0	none	0	0	0	1e-6
chr11-108317646-TATATATACACAC-TACACACATATATACACAC	chr11	108317646	TATATATACACAC	TACACACATATATACACAC	61372	PASS	0	none	0	0	0	1e-6
chr11-108317646-TATATATACACAC-TACATATATACACAC	chr11	108317646	TATATATACACAC	TACATATATACACAC	61372	PASS	0	none	0	0	0	1e-6
chr11-108317648-TATATACACAC-*	chr11	108317648	TATATACACAC	*	294728	PASS	0	none	0.004176	0	0	0.004176
chr11-108317648-TATATACACAC-CATATACACAC	chr11	108317648	TATATACACAC	CATATACACAC	294728	PASS	0	none	0.098671	0	0	0.098671
chr11-108317648-TATATACACAC-T	chr11	108317648	TATATACACAC	T	294728	PASS	0.0069836	afr	7.720000000000004e-4	0	0	0.0069836
chr11-108317648-TATATACACAC-TAC	chr11	108317648	TATATACACAC	TAC	294728	PASS	0	none	1.27e-4	0	0	1.27e-4
chr11-108317648-TATATACACAC-TACAC	chr11	108317648	TATATACACAC	TACAC	294728	PASS	0	none	1.6699999999999994e-4	0	0	1.6699999999999994e-4
chr11-108317648-TATATACACAC-TACATATACACAC	chr11	108317648	TATATACACAC	TACATATACACAC	294728	PASS	0	none	5.2999999999999994e-5	0	0	5.2999999999999994e-5
chr11-108317650-TATACACAC-*	chr11	108317650	TATACACAC	*	360504	PASS	0	none	0.005481	0	2	0.005481
chr11-108317650-TATACACAC-CATACACAC	chr11	108317650	TATACACAC	CATACACAC	360504	PASS	0	none	0.115875	0	2	0.115875
chr11-108317650-TATACACAC-T	chr11	108317650	TATACACAC	T	360504	PASS	0.0025771	afr	1.0799999999999996e-4	0	2	0.0025771
chr11-108317650-TATACACAC-TAC	chr11	108317650	TATACACAC	TAC	360504	PASS	0	none	2.2899999999999996e-4	0	2	2.2899999999999996e-4
chr11-108317650-TATACACAC-TACACATACACAC	chr11	108317650	TATACACAC	TACACATACACAC	360504	PASS	0	none	8.9e-5	0	2	8.9e-5
chr11-108317650-TATACACAC-TACATACACAC	chr11	108317650	TATACACAC	TACATACACAC	360504	PASS	0	none	3.6999999999999985e-5	0	2	3.6999999999999985e-5
chr11-108317652-TACACACAC-*	chr11	108317652	TACACACAC	*	647133	PASS	0	none	0.005841	0	0	0.005841
chr11-108317652-TACACACAC-CACACACAC	chr11	108317652	TACACACAC	CACACACAC	647133	PASS	0	none	0.14448500000000003	0	0	0.14448500000000003
chr11-108317652-TACACACAC-T	chr11	108317652	TACACACAC	T	647133	PASS	0	none	3.6999999999999985e-5	0	0	3.6999999999999985e-5
chr11-108317652-TACACACAC-TAC	chr11	108317652	TACACACAC	TAC	647133	PASS	0	none	0.003542	0	0	0.003542
chr11-108317652-TACACACAC-TACAC	chr11	108317652	TACACACAC	TACAC	647133	PASS	0	none	0.003694	0	0	0.003694
chr11-108317652-TACACACAC-TACACAC	chr11	108317652	TACACACAC	TACACAC	647133	PASS	0	none	0.003567	0	0	0.003567
chr11-108317652-TACACACAC-TACACACACAC	chr11	108317652	TACACACAC	TACACACACAC	647133	PASS	0	none	0.01458599999999999	0	0	0.01458599999999999
chr11-108317652-TACACACAC-TACACACACACAC	chr11	108317652	TACACACAC	TACACACACACAC	647133	PASS	0	none	0.007337	0	0	0.007337
chr11-108317652-TACACACAC-TACACACACACACAC	chr11	108317652	TACACACAC	TACACACACACACAC	647133	PASS	0	none	0.03966000000000001	0	0	0.03966000000000001
chr11-108317652-TACACACAC-TACACACACACACACAC	chr11	108317652	TACACACAC	TACACACACACACACAC	647133	PASS	0	none	0.004381	0	0	0.004381
chr11-108317652-TACACACAC-TACACACACACACACACAC	chr11	108317652	TACACACAC	TACACACACACACACACAC	647133	PASS	0	none	6.090000000000004e-4	0	0	6.090000000000004e-4
chr11-108317652-TACACACAC-TACACACACACACACACACAC	chr11	108317652	TACACACAC	TACACACACACACACACACAC	647133	PASS	0	none	2.2899999999999996e-4	0	0	2.2899999999999996e-4
chr11-108317652-TACACACAC-TACACACACACACACACACACAC	chr11	108317652	TACACACAC	TACACACACACACACACACACAC	647133	PASS	0	none	1.0799999999999996e-4	0	0	1.0799999999999996e-4
chr11-108317652-TACACACAC-TACACACACACACACACACACACAC	chr11	108317652	TACACACAC	TACACACACACACACACACACACAC	647133	PASS	0	none	1.27e-4	0	0	1.27e-4
chr11-108317652-TACACACAC-TATACACACACAC	chr11	108317652	TACACACAC	TATACACACACAC	647133	PASS	0	none	3.6999999999999985e-5	0	0	3.6999999999999985e-5
chr11-108317652-TACACACAC-TATACACACACACACAC	chr11	108317652	TACACACAC	TATACACACACACACAC	647133	PASS	0	none	9e-6	0	0	9e-6
chr11-108317652-TACACACAC-TATACACACACACACACACACAC	chr11	108317652	TACACACAC	TATACACACACACACACACACAC	647133	PASS	0	none	0	0	0	1e-6
chr11-108317652-TACACACAC-TATATACACACACAC	chr11	108317652	TACACACAC	TATATACACACACAC	647133	PASS	0	none	1.6699999999999994e-4	0	0	1.6699999999999994e-4
chr11-108317652-TACACACAC-TATATATACACACACAC	chr11	108317652	TACACACAC	TATATATACACACACAC	647133	PASS	0	none	5.2999999999999994e-5	0	0	5.2999999999999994e-5
chr11-108317652-TACACACAC-TATATATACACACACACAC	chr11	108317652	TACACACAC	TATATATACACACACACAC	647133	PASS	0	none	0	0	0	1e-6
chr11-108317652-TACACACAC-TATATATATACACACACAC	chr11	108317652	TACACACAC	TATATATATACACACACAC	647133	PASS	0	none	9e-6	0	0	9e-6
chr11-108317652-TACACACAC-TATATATATACACACACACACAC	chr11	108317652	TACACACAC	TATATATATACACACACACACAC	647133	PASS	0	none	0	0	0	1e-6
chr11-108317652-TACACACAC-TATATATATATACACACACAC	chr11	108317652	TACACACAC	TATATATATATACACACACAC	647133	PASS	0	none	9e-6	0	0	9e-6
chr11-108317654-C-*	chr11	108317654	C	*	3381	PASS	0	none	0.018566	0	10	0.018566
chr11-108317654-C-T	chr11	108317654	C	T	3381	PASS	0.020042	eas	0.00149499999999999	0	10	0.020042
chr11-108320131-CA-C	chr11	108320131	CA	C	96251.97	PASS	0.0069842	nfe	0.005107	1	130	0.0069842
chr11-108325245-C-*	chr11	108325245	C	*	105	PASS	0	none	0.00204	0	130	0.00204
chr11-108325245-C-A	chr11	108325245	C	A	105	PASS	2.3e-6	nfe	5.2999999999999994e-5	1	130	5.2999999999999994e-5
chr11-108325249-GTTTTTT-G	chr11	108325249	GTTTTTT	G	2266788	ExcessHet	1.16e-6	nfe	0	0	100	1.16e-6
chr11-108325249-GTTTTTT-GT	chr11	108325249	GTTTTTT	GT	2266788	ExcessHet	0	none	2.720000000000003e-4	0	100	2.720000000000003e-4
chr11-108325249-GTTTTTT-GTT	chr11	108325249	GTTTTTT	GTT	2266788	ExcessHet	0	none	0.002113	0	100	0.002113
chr11-108325249-GTTTTTT-GTTT	chr11	108325249	GTTTTTT	GTTT	2266788	ExcessHet	0	none	0.01815600000000001	3	100	0.01815600000000001
chr11-108325249-GTTTTTT-GTTTT	chr11	108325249	GTTTTTT	GTTTT	2266788	ExcessHet	0	none	0.09318300000000004	17	100	0.09318300000000004
chr11-108325249-GTTTTTT-GTTTTT	chr11	108325249	GTTTTTT	GTTTTT	2266788	ExcessHet	0	none	0.3866129999999999	47	100	0.3866129999999999
chr11-108325249-GTTTTTT-GTTTTTTT	chr11	108325249	GTTTTTT	GTTTTTTT	2266788	ExcessHet	0	none	0.02489200000000002	0	100	0.02489200000000002
chr11-108325249-GTTTTTT-GTTTTTTTT	chr11	108325249	GTTTTTT	GTTTTTTTT	2266788	ExcessHet	0	none	0.005206	0	100	0.005206
chr11-108325249-GTTTTTT-GTTTTTTTTT	chr11	108325249	GTTTTTT	GTTTTTTTTT	2266788	ExcessHet	0	none	6.330000000000003e-4	0	100	6.330000000000003e-4
chr11-108325249-GTTTTTT-GTTTTTTTTTT	chr11	108325249	GTTTTTT	GTTTTTTTTTT	2266788	ExcessHet	0	none	1.6699999999999994e-4	0	100	1.6699999999999994e-4
chr11-108325249-GTTTTTT-GTTTTTTTTTTT	chr11	108325249	GTTTTTT	GTTTTTTTTTTT	2266788	ExcessHet	0	none	3.6999999999999985e-5	0	100	3.6999999999999985e-5
chr11-108325249-GTTTTTT-GTTTTTTTTTTTT	chr11	108325249	GTTTTTT	GTTTTTTTTTTTT	2266788	ExcessHet	0	none	0	0	100	1e-6
chr11-108325249-GTTTTTT-GTTTTTTTTTTTTT	chr11	108325249	GTTTTTT	GTTTTTTTTTTTTT	2266788	ExcessHet	0	none	9e-6	0	100	9e-6
chr11-108325249-GTTTTTT-GTTTTTTTTTTTTTTTT	chr11	108325249	GTTTTTT	GTTTTTTTTTTTTTTTT	2266788	ExcessHet	0	none	0	0	100	1e-6
chr11-108325249-GTTTTTT-GTTTTTTTTTTTTTTTTT	chr11	108325249	GTTTTTT	GTTTTTTTTTTTTTTTTT	2266788	ExcessHet	0	none	0	0	100	1e-6
chr11-108325249-GTTTTTT-GTTTTTTTTTTTTTTTTTT	chr11	108325249	GTTTTTT	GTTTTTTTTTTTTTTTTTT	2266788	ExcessHet	0	none	0	0	100	1e-6
chr11-108325249-GTTTTTT-GTTTTTTTTTTTTTTTTTTTT	chr11	108325249	GTTTTTT	GTTTTTTTTTTTTTTTTTTTT	2266788	ExcessHet	0	none	9e-6	0	100	9e-6
chr11-108325249-GTTTTTT-GTTTTTTTTTTTTTTTTTTTTT	chr11	108325249	GTTTTTT	GTTTTTTTTTTTTTTTTTTTTT	2266788	ExcessHet	0	none	0	0	100	1e-6
chr11-108325249-GTTTTTT-GTTTTTTTTTTTTTTTTTTTTTTTT	chr11	108325249	GTTTTTT	GTTTTTTTTTTTTTTTTTTTTTTTT	2266788	ExcessHet	0	none	9e-6	0	100	9e-6
chr11-108325249-GTTTTTT-TTTTTTT	chr11	108325249	GTTTTTT	TTTTTTT	2266788	ExcessHet	0	none	5.2999999999999994e-5	0	100	5.2999999999999994e-5
chr11-108325269-CA-*	chr11	108325269	CA	*	353359	ExcessHet	0	none	0.07485000000000001	0	84	0.07485000000000001
chr11-108325269-CA-AA	chr11	108325269	CA	AA	353359	ExcessHet	0	none	0.02692000000000001	7	84	0.02692000000000001
chr11-108325269-CA-C	chr11	108325269	CA	C	353359	ExcessHet	1.2556e-4	sas	8.9e-5	0	84	1.2556e-4
chr11-108325269-CA-GA	chr11	108325269	CA	GA	353359	ExcessHet	0	none	1.27e-4	0	84	1.27e-4
chr11-108325269-CA-TA	chr11	108325269	CA	TA	353359	ExcessHet	0	none	0.06249500000000001	0	84	0.06249500000000001
chr11-108325274-C-*	chr11	108325274	C	*	475041	ExcessHet	0	none	3.6999999999999985e-5	0	88	3.6999999999999985e-5
chr11-108325274-C-A	chr11	108325274	C	A	475041	ExcessHet	0.0077331	nfe	0.004794	1	88	0.0077331
chr11-108325274-C-G	chr11	108325274	C	G	475041	ExcessHet	2.5262e-4	nfe	2.09e-4	0	88	2.5262e-4
chr11-108325274-C-T	chr11	108325274	C	T	475041	ExcessHet	0.12051	sas	0.08664100000000002	0	88	0.12051
chr11-108325985-CATT-C	chr11	108325985	CATT	C	19572365.97	PASS	0.69431	mid	0.5657570000000002	69	134	0.69431
chr11-108326169-C-T	chr11	108326169	C	T	11476	PASS	1.2091e-4	nfe	1.47e-4	1	134	1.47e-4
chr11-108327824-G-T	chr11	108327824	G	T	21803	PASS	0.0021316	nfe	6.570000000000002e-4	1	134	0.0021316
chr11-108328888-A-G	chr11	108328888	A	G	391	PASS	1.29e-6	nfe	0	1	134	1.29e-6
chr11-108329413-GTT-*	chr11	108329413	GTT	*	113427	ExcessHet	0	none	0	0	102	1e-6
chr11-108329413-GTT-G	chr11	108329413	GTT	G	113427	ExcessHet	1.722e-5	nfe	3.6000000000000035e-4	0	102	3.6000000000000035e-4
chr11-108329413-GTT-GT	chr11	108329413	GTT	GT	113427	ExcessHet	0	none	0.027198	3	102	0.027198
chr11-108329413-GTT-GTTT	chr11	108329413	GTT	GTTT	113427	ExcessHet	0	none	0.05889100000000003	5	102	0.05889100000000003
chr11-108329413-GTT-GTTTT	chr11	108329413	GTT	GTTTT	113427	ExcessHet	0	none	0.00130099999999999	1	102	0.00130099999999999
chr11-108329413-GTT-TTT	chr11	108329413	GTT	TTT	113427	ExcessHet	0	none	1.27e-4	0	102	1.27e-4
chr11-108329414-T-*	chr11	108329414	T	*	10127	PASS	0	none	0.02760000000000002	3	108	0.02760000000000002
chr11-108329414-T-G	chr11	108329414	T	G	10127	PASS	1.37e-5	nfe	2.2000000000000003e-5	0	108	2.2000000000000003e-5
chr11-108329414-T-TG	chr11	108329414	T	TG	10127	PASS	0.0021325	mid	0.006546	0	108	0.006546
chr11-108329415-T-*	chr11	108329415	T	*	7179212	PASS	0	none	1.0799999999999996e-4	0	128	1.0799999999999996e-4
chr11-108329415-T-G	chr11	108329415	T	G	7179212	PASS	0.67483	mid	0.544317	63	128	0.67483
chr11-108329455-G-*	chr11	108329455	G	*	760874	PASS	0	none	0	0	132	1e-6
chr11-108329455-G-A	chr11	108329455	G	A	760874	PASS	0.079556	nfe	0.05530300000000001	10	132	0.079556
chr11-108331427-CT-C	chr11	108331427	CT	C	6053.97	VQSRTrancheINDEL95.00to96.00	4.645e-5	sas	0.00115599999999999	0	130	0.00115599999999999
chr11-108331427-CT-CTT	chr11	108331427	CT	CTT	6053.97	VQSRTrancheINDEL95.00to96.00	0	none	0.004697	0	130	0.004697
chr11-108331427-CT-CTTT	chr11	108331427	CT	CTTT	6053.97	VQSRTrancheINDEL95.00to96.00	0	none	0	0	130	1e-6
chr11-108331750-T-TGCAG	chr11	108331750	T	TGCAG	160128.97	PASS	0.012203	nfe	0.006267	3	134	0.012203
chr11-108332045-G-T	chr11	108332045	G	T	46730	PASS	0.0033821	nfe	0.00118099999999999	1	134	0.0033821
chr11-108333042-G-A	chr11	108333042	G	A	16533439	PASS	0.99792	nfe	0.9901610000000004	130	130	0.99792
chr11-108334838-T-C	chr11	108334838	T	C	173972	PASS	0.015082	mid	0.011339	1	134	0.015082
chr11-108336112-C-A	chr11	108336112	C	A	292	PASS	4.5e-5	nfe	3.3800000000000046e-4	1	114	3.3800000000000046e-4
chr11-108336138-AGTT-A	chr11	108336138	AGTT	A	12263.97	VQSRTrancheINDEL99.50to99.90	8.11e-6	nfe	0.00110699999999999	0	112	0.00110699999999999
chr11-108336138-AGTT-AT	chr11	108336138	AGTT	AT	12263.97	VQSRTrancheINDEL99.50to99.90	0	none	1.6699999999999994e-4	0	112	1.6699999999999994e-4
chr11-108336138-AGTT-ATT	chr11	108336138	AGTT	ATT	12263.97	VQSRTrancheINDEL99.50to99.90	0	none	3.3800000000000046e-4	1	112	3.3800000000000046e-4
chr11-108336139-GT-*	chr11	108336139	GT	*	41712	VQSRTrancheINDEL99.50to99.90	0	none	0.00183799999999999	1	56	0.00183799999999999
chr11-108336139-GT-AT	chr11	108336139	GT	AT	41712	VQSRTrancheINDEL99.50to99.90	0	none	0.004918	0	56	0.004918
chr11-108336139-GT-CT	chr11	108336139	GT	CT	41712	VQSRTrancheINDEL99.50to99.90	0	none	9e-6	0	56	9e-6
chr11-108336139-GT-G	chr11	108336139	GT	G	41712	VQSRTrancheINDEL99.50to99.90	0	none	8.9e-5	0	56	8.9e-5
chr11-108336139-GT-GTT	chr11	108336139	GT	GTT	41712	VQSRTrancheINDEL99.50to99.90	0	none	0	0	56	1e-6
chr11-108336139-GT-TT	chr11	108336139	GT	TT	41712	VQSRTrancheINDEL99.50to99.90	0	none	0.002459	1	56	0.002459
chr11-108336141-TAAAA-*	chr11	108336141	TAAAA	*	1578632	ExcessHet	0	none	7.730000000000004e-4	0	78	7.730000000000004e-4
chr11-108336141-TAAAA-AAAAA	chr11	108336141	TAAAA	AAAAA	1578632	ExcessHet	0	none	0.003595	0	78	0.003595
chr11-108336141-TAAAA-T	chr11	108336141	TAAAA	T	1578632	ExcessHet	0.0016368	amr	5.2999999999999994e-5	0	78	0.0016368
chr11-108336141-TAAAA-TA	chr11	108336141	TAAAA	TA	1578632	ExcessHet	0	none	0.00149499999999999	0	78	0.00149499999999999
chr11-108336141-TAAAA-TAA	chr11	108336141	TAAAA	TAA	1578632	ExcessHet	0	none	0.03561700000000002	2	78	0.03561700000000002
chr11-108336141-TAAAA-TAAA	chr11	108336141	TAAAA	TAAA	1578632	ExcessHet	0	none	0.33101399999999964	24	78	0.33101399999999964
chr11-108336141-TAAAA-TAAAAA	chr11	108336141	TAAAA	TAAAAA	1578632	ExcessHet	0	none	0.02141500000000001	2	78	0.02141500000000001
chr11-108336141-TAAAA-TAAAAAA	chr11	108336141	TAAAA	TAAAAAA	1578632	ExcessHet	0	none	1.88e-4	0	78	1.88e-4
chr11-108336142-A-*	chr11	108336142	A	*	489	PASS	0	none	0.36885499999999943	26	58	0.36885499999999943
chr11-108336142-A-T	chr11	108336142	A	T	489	PASS	0.0087918	nfe	2.2899999999999996e-4	1	58	0.0087918
chr11-108343327-A-G	chr11	108343327	A	G	1031	PASS	0	none	0	1	134	1e-6
chr11-108346057-CAT-C	chr11	108346057	CAT	C	157565.97	PASS	0.026893	mid	0.00870299999999999	2	130	0.026893
chr11-108347469-T-C	chr11	108347469	T	C	8659033	PASS	0.72546	mid	0.6199700000000002	70	134	0.72546
chr11-108353888-A-C	chr11	108353888	A	C	1348753	PASS	0.039886	nfe	0.029876	6	134	0.039886
chr11-108353970-G-A	chr11	108353970	G	A	38420721	PASS	0.99817	nfe	0.9912720000000004	128	128	0.99817
chr11-108354746-G-A	chr11	108354746	G	A	163854	PASS	0.0094209	nfe	0.004442	2	134	0.0094209
chr11-108354756-C-T	chr11	108354756	C	T	20208984	PASS	0.7045	mid	0.5791530000000004	69	134	0.7045
chr11-108354901-AT-A	chr11	108354901	AT	A	45.97	PASS	7.43e-6	amr	2.2000000000000003e-5	0	132	2.2000000000000003e-5
chr11-108354901-AT-ATT	chr11	108354901	AT	ATT	45.97	PASS	0	none	2.2000000000000003e-5	0	132	2.2000000000000003e-5
chr11-108354934-A-C	chr11	108354934	A	C	16751019	PASS	4.632e-5	nfe	9e-6	0	134	4.632e-5
chr11-108354934-A-G	chr11	108354934	A	G	16751019	PASS	0.73234	mid	0.6207820000000003	70	134	0.73234
chr11-108355298-A-G	chr11	108355298	A	G	2339589	PASS	0.64172	mid	0.44496399999999936	0	0	0.64172
chr11-108365537-C-G	chr11	108365537	C	G	146446	PASS	0.0076266	nfe	0.005133	1	134	0.0076266
chr11-108366056-G-A	chr11	108366056	G	A	451786	PASS	0	none	9e-6	0	0	9e-6
chr11-108366056-G-T	chr11	108366056	G	T	451786	PASS	0.56806	mid	0.19207	0	0	0.56806
chr11-108367112-C-T	chr11	108367112	C	T	255385	PASS	0.63869	mid	0.10023300000000002	0	0	0.63869
chr11-108382973-T-C	chr11	108382973	T	C	549648	PASS	0.044451	sas	0.02311400000000001	2	134	0.044451
chr11-108385991-G-A	chr11	108385991	G	A	106205	PASS	0.010379	mid	0.005133	1	134	0.010379
chr11-108386110-A-C	chr11	108386110	A	C	6142961	PASS	0	none	9e-6	0	128	9e-6
chr11-108386110-A-T	chr11	108386110	A	T	6142961	PASS	0.69867	mid	0.5752440000000003	66	128	0.69867
chr11-108393091-GTT-ATT	chr11	108393091	GTT	ATT	118674	ExcessHet	0	none	0	0	100	1e-6
chr11-108393091-GTT-G	chr11	108393091	GTT	G	118674	ExcessHet	0	none	0	0	100	1e-6
chr11-108393091-GTT-GGTTT	chr11	108393091	GTT	GGTTT	118674	ExcessHet	0	none	0	0	100	1e-6
chr11-108393091-GTT-GT	chr11	108393091	GTT	GT	118674	ExcessHet	0	none	0.00657	0	100	0.00657
chr11-108393091-GTT-GTTT	chr11	108393091	GTT	GTTT	118674	ExcessHet	0	none	0.07796200000000002	7	100	0.07796200000000002
chr11-108393091-GTT-GTTTT	chr11	108393091	GTT	GTTTT	118674	ExcessHet	0	none	6.330000000000003e-4	0	100	6.330000000000003e-4
chr11-108393091-GTT-GTTTTT	chr11	108393091	GTT	GTTTTT	118674	ExcessHet	0	none	9e-6	0	100	9e-6
chr11-108393091-GTT-GTTTTTT	chr11	108393091	GTT	GTTTTTT	118674	ExcessHet	0	none	0	0	100	1e-6
chr11-108393091-GTT-GTTTTTTTTTTTT	chr11	108393091	GTT	GTTTTTTTTTTTT	118674	ExcessHet	0	none	3.6999999999999985e-5	0	100	3.6999999999999985e-5
chr11-108393091-GTT-GTTTTTTTTTTTTT	chr11	108393091	GTT	GTTTTTTTTTTTTT	118674	ExcessHet	0	none	4.270000000000005e-4	0	100	4.270000000000005e-4
chr11-108393091-GTT-GTTTTTTTTTTTTTT	chr11	108393091	GTT	GTTTTTTTTTTTTTT	118674	ExcessHet	0	none	9e-6	0	100	9e-6
chr11-108393091-GTT-GTTTTTTTTTTTTTTT	chr11	108393091	GTT	GTTTTTTTTTTTTTTT	118674	ExcessHet	0	none	1.47e-4	0	100	1.47e-4
chr11-108393091-GTT-GTTTTTTTTTTTTTTTT	chr11	108393091	GTT	GTTTTTTTTTTTTTTTT	118674	ExcessHet	0	none	2.2000000000000003e-5	0	100	2.2000000000000003e-5
chr11-108393091-GTT-GTTTTTTTTTTTTTTTTT	chr11	108393091	GTT	GTTTTTTTTTTTTTTTTT	118674	ExcessHet	0	none	9e-6	0	100	9e-6
chr11-108393091-GTT-TTT	chr11	108393091	GTT	TTT	118674	ExcessHet	0	none	5.2999999999999994e-5	0	100	5.2999999999999994e-5
chr11-108393101-TC-CC	chr11	108393101	TC	CC	53381	PASS	0	none	0.005005	1	134	0.005005
chr11-108393101-TC-T	chr11	108393101	TC	T	53381	PASS	1.74e-6	nfe	2.5100000000000014e-4	0	134	2.5100000000000014e-4
chr11-108405300-G-A	chr11	108405300	G	A	81211	PASS	0.065895	afr	0.005364	1	132	0.065895
chr11-108405364-C-G	chr11	108405364	C	G	7960739	PASS	0.52914	eas	0.35356599999999966	64	134	0.52914
chr11-108406997-T-C	chr11	108406997	T	C	251952	PASS	0.017924	nfe	0.01251799999999999	1	134	0.017924
chr11-108461399-TAA-AAA	chr11	108461399	TAA	AAA	300133	ExcessHet	0	none	9e-6	0	102	9e-6
chr11-108461399-TAA-CAA	chr11	108461399	TAA	CAA	300133	ExcessHet	0	none	0	0	102	1e-6
chr11-108461399-TAA-T	chr11	108461399	TAA	T	300133	ExcessHet	1.543e-5	nfe	2.09e-4	0	102	2.09e-4
chr11-108461399-TAA-TA	chr11	108461399	TAA	TA	300133	ExcessHet	0	none	0.03864700000000002	2	102	0.03864700000000002
chr11-108461399-TAA-TAAA	chr11	108461399	TAA	TAAA	300133	ExcessHet	0	none	0.161081	17	102	0.161081
chr11-108461399-TAA-TAAAA	chr11	108461399	TAA	TAAAA	300133	ExcessHet	0	none	0.003394	1	102	0.003394
chr11-108461399-TAA-TAAAAA	chr11	108461399	TAA	TAAAAA	300133	ExcessHet	0	none	1.0799999999999996e-4	0	102	1.0799999999999996e-4
chr11-108461400-A-*	chr11	108461400	A	*	192	PASS	0	none	0.03897600000000002	2	86	0.03897600000000002
chr11-108461400-A-T	chr11	108461400	A	T	192	PASS	1.66e-6	nfe	2.2000000000000003e-5	1	86	2.2000000000000003e-5
chr11-108461624-TTTTA-T	chr11	108461624	TTTTA	T	16974.97	PASS	7.9048e-4	nfe	5.41e-4	1	124	7.9048e-4
chr11-108474520-T-C	chr11	108474520	T	C	22131	PASS	0.015687	nfe	0.006891	1	20	0.015687
chr11-108474788-G-GA	chr11	108474788	G	GA	11464261.97	PASS	0.58676	mid	0.4677359999999994	53	134	0.58676
chr11-108477801-T-G	chr11	108477801	T	G	140846	PASS	0.011901	nfe	0.006473	1	134	0.011901
chr11-108481157-TAGA-T	chr11	108481157	TAGA	T	556857.97	PASS	0.04249	sas	0.02054900000000001	2	134	0.04249
chr11-108481433-C-T	chr11	108481433	C	T	16972486	PASS	0.99826	nfe	0.983548	134	134	0.99826
chr11-108482291-C-A	chr11	108482291	C	A	4020230	PASS	0.47168	eas	0.34073199999999926	65	134	0.47168
chr11-108486410-G-A	chr11	108486410	G	A	798678	PASS	0.025474	nfe	0.019862	2	134	0.025474
chr11-108486725-T-A	chr11	108486725	T	A	1497540	PASS	0	none	9e-6	0	120	9e-6
chr11-108486725-T-C	chr11	108486725	T	C	1497540	PASS	0.47348	sas	0.2897069999999994	39	120	0.47348
chr11-108486725-T-G	chr11	108486725	T	G	1497540	PASS	0	none	0	0	120	1e-6
chr11-108486760-C-A	chr11	108486760	C	A	84009	PASS	0	none	0	0	52	1e-6
chr11-108486760-C-T	chr11	108486760	C	T	84009	PASS	0.031911	nfe	0.017659	4	52	0.031911
chr11-108486906-T-C	chr11	108486906	T	C	2981	PASS	0.0058667	nfe	0.00112799999999999	0	0	0.0058667
chr11-108486906-T-G	chr11	108486906	T	G	2981	PASS	0	none	0	0	0	1e-6
chr11-108487020-C-T	chr11	108487020	C	T	86206	PASS	0.25139	nfe	0.047094	0	0	0.25139
chr11-108490851-G-A	chr11	108490851	G	A	5232193	PASS	0.57954	mid	0.42849599999999977	55	134	0.57954
chr11-108491175-G-T	chr11	108491175	G	T	2203	PASS	3.7276e-4	eas	0.00108099999999999	1	14	0.00108099999999999
chr11-108491180-G-T	chr11	108491180	G	T	1117	PASS	2.869e-5	afr	2.720000000000003e-4	1	16	2.720000000000003e-4
chr11-108491283-TA-*	chr11	108491283	TA	*	8064.97	PASS	0	none	1.0799999999999996e-4	0	128	1.0799999999999996e-4
chr11-108491283-TA-T	chr11	108491283	TA	T	8064.97	PASS	7.5252e-4	nfe	0.005287	0	128	0.005287
chr11-108491283-TA-TAA	chr11	108491283	TA	TAA	8064.97	PASS	0	none	3.820000000000003e-4	0	128	3.820000000000003e-4
chr11-108491283-TA-TAAAAAAAA	chr11	108491283	TA	TAAAAAAAA	8064.97	PASS	0	none	9e-6	0	128	9e-6
chr11-108491283-TA-TAAAAAAAAA	chr11	108491283	TA	TAAAAAAAAA	8064.97	PASS	0	none	5.2999999999999994e-5	0	128	5.2999999999999994e-5
chr11-108491349-CTTTTT-*	chr11	108491349	CTTTTT	*	1759010	ExcessHet	0	none	0	0	126	1e-6
chr11-108491349-CTTTTT-C	chr11	108491349	CTTTTT	C	1759010	ExcessHet	0	none	9e-6	0	126	9e-6
chr11-108491349-CTTTTT-CT	chr11	108491349	CTTTTT	CT	1759010	ExcessHet	0	none	1.27e-4	0	126	1.27e-4
chr11-108491349-CTTTTT-CTT	chr11	108491349	CTTTTT	CTT	1759010	ExcessHet	0	none	0.00176699999999999	0	126	0.00176699999999999
chr11-108491349-CTTTTT-CTTT	chr11	108491349	CTTTTT	CTTT	1759010	ExcessHet	0	none	0.02774600000000002	2	126	0.02774600000000002
chr11-108491349-CTTTTT-CTTTT	chr11	108491349	CTTTTT	CTTTT	1759010	ExcessHet	0	none	0.26082099999999997	39	126	0.26082099999999997
chr11-108491349-CTTTTT-CTTTTTT	chr11	108491349	CTTTTT	CTTTTTT	1759010	ExcessHet	0	none	0.148724	22	126	0.148724
chr11-108491349-CTTTTT-CTTTTTTT	chr11	108491349	CTTTTT	CTTTTTTT	1759010	ExcessHet	0	none	0.00885799999999999	0	126	0.00885799999999999
chr11-108491349-CTTTTT-CTTTTTTTT	chr11	108491349	CTTTTT	CTTTTTTTT	1759010	ExcessHet	0	none	1.47e-4	0	126	1.47e-4
chr11-108491349-CTTTTT-CTTTTTTTTT	chr11	108491349	CTTTTT	CTTTTTTTTT	1759010	ExcessHet	0	none	9e-6	0	126	9e-6
chr11-108491349-CTTTTT-CTTTTTTTTTTT	chr11	108491349	CTTTTT	CTTTTTTTTTTT	1759010	ExcessHet	0	none	0	0	126	1e-6
chr11-108491349-CTTTTT-TTTTTT	chr11	108491349	CTTTTT	TTTTTT	1759010	ExcessHet	0	none	0.002364	0	126	0.002364
chr11-108491417-G-C	chr11	108491417	G	C	414045	PASS	0.29014	afr	0.03263900000000001	1	134	0.29014
chr11-108491535-G-A	chr11	108491535	G	A	31133	VQSRTrancheINDEL99.50to99.90	0	none	2.2000000000000003e-5	0	4	2.2000000000000003e-5
chr11-108491535-G-GAAATTTTTTT	chr11	108491535	G	GAAATTTTTTT	31133	VQSRTrancheINDEL99.50to99.90	0	none	0	0	4	1e-6
chr11-108491535-G-T	chr11	108491535	G	T	31133	VQSRTrancheINDEL99.50to99.90	0.084175	afr	0.01916000000000001	2	4	0.084175
chr11-108491551-A-C	chr11	108491551	A	C	1611	PASS	6.93e-6	nfe	9e-6	0	8	9e-6
chr11-108491551-A-G	chr11	108491551	A	G	1611	PASS	0	none	0	0	8	1e-6
chr11-108491551-A-T	chr11	108491551	A	T	1611	PASS	0.0020927	afr	0.002756	0	8	0.002756
chr11-108498019-G-A	chr11	108498019	G	A	7888	PASS	0.0013794	nfe	5.170000000000003e-4	1	30	0.0013794
chr11-108498117-C-*	chr11	108498117	C	*	195523	PASS	0	none	3.6999999999999985e-5	0	52	3.6999999999999985e-5
chr11-108498117-C-G	chr11	108498117	C	G	195523	PASS	0.01494	nfe	0.01042699999999999	1	52	0.01494
chr11-108498446-G-A	chr11	108498446	G	A	663503	PASS	0.24637	eas	0.04688200000000001	0	0	0.24637
chr11-108505363-ATAAAT-A	chr11	108505363	ATAAAT	A	12706.97	PASS	0	none	9e-6	0	0	9e-6
chr11-108505363-ATAAAT-AAAAT	chr11	108505363	ATAAAT	AAAAT	12706.97	PASS	0	none	0.006372	0	0	0.006372
chr11-108505364-T-*	chr11	108505364	T	*	62644	PASS	0	none	0.006424	0	0	0.006424
chr11-108505364-T-A	chr11	108505364	T	A	62644	PASS	0.52398	nfe	0.04515400000000001	0	0	0.52398
chr11-108505365-AAATAAAT-*	chr11	108505365	AAATAAAT	*	12615.97	PASS	0	none	9e-6	0	0	9e-6
chr11-108505365-AAATAAAT-A	chr11	108505365	AAATAAAT	A	12615.97	PASS	0	none	5.2999999999999994e-5	0	0	5.2999999999999994e-5
chr11-108505365-AAATAAAT-AAAAT	chr11	108505365	AAATAAAT	AAAAT	12615.97	PASS	0	none	0.006244	0	0	0.006244
chr11-108505368-T-*	chr11	108505368	T	*	90	PASS	0	none	0.006424	0	0	0.006424
chr11-108505368-T-A	chr11	108505368	T	A	90	PASS	0	none	3.6999999999999985e-5	0	0	3.6999999999999985e-5
chr11-108509147-A-C	chr11	108509147	A	C	169642	PASS	0.10175	nfe	0.056046	0	6	0.10175
chr11-108509254-A-G	chr11	108509254	A	G	455968	PASS	0.24724	eas	0.10057600000000004	18	116	0.24724
chr11-108509396-GA-G	chr11	108509396	GA	G	21855	PASS	5.868e-5	sas	1.47e-4	0	134	1.47e-4
chr11-108509396-GA-GAA	chr11	108509396	GA	GAA	21855	PASS	0	none	0.00322	1	134	0.00322
chr11-108509396-GA-TA	chr11	108509396	GA	TA	21855	PASS	0	none	0	0	134	1e-6
chr11-108509554-T-C	chr11	108509554	T	C	43182	PASS	0.0065075	nfe	0.00157099999999999	1	134	0.0065075
chr11-108509585-T-C	chr11	108509585	T	C	337026	PASS	0.017851	nfe	0.01262299999999999	1	134	0.017851
chr11-108510199-G-A	chr11	108510199	G	A	1468	PASS	9.89e-6	afr	0	1	134	9.89e-6
chr11-108510294-G-A	chr11	108510294	G	A	101579	PASS	0.0031543	sas	0.00189099999999999	1	134	0.0031543
chr11-108510520-C-T	chr11	108510520	C	T	13365912	PASS	0.6386	eas	0.227635	26	134	0.6386
chr11-108510917-T-C	chr11	108510917	T	C	1496366	PASS	0.05688	sas	0.028655	4	134	0.05688
chr11-108511576-A-G	chr11	108511576	A	G	306645	PASS	0.016818	nfe	0.00857399999999998	2	134	0.016818
chr11-108511576-A-T	chr11	108511576	A	T	306645	PASS	7.145e-5	sas	0	0	134	7.145e-5
chr11-108512499-A-G	chr11	108512499	A	G	2615	PASS	5.2207e-4	eas	9e-6	1	134	5.2207e-4
chr11-108512811-A-G	chr11	108512811	A	G	667285	PASS	0.10484	afr	0.01212499999999999	1	134	0.10484
chr11-108512949-A-G	chr11	108512949	A	G	11722443	PASS	0.62506	afr	0.238075	25	134	0.62506
chr11-108513286-C-G	chr11	108513286	C	G	28528	PASS	3.4157e-4	mid	3.820000000000003e-4	1	134	3.820000000000003e-4
chr11-108513294-G-C	chr11	108513294	G	C	440483	PASS	0.01584	nfe	0.00880799999999999	3	134	0.01584
chr11-108513480-C-T	chr11	108513480	C	T	23401209	PASS	0.90426	eas	0.46638399999999935	51	134	0.90426
chr11-108513934-C-A	chr11	108513934	C	A	1392386	PASS	0.03864	nfe	0.030168	2	134	0.03864
chr11-108513939-T-C	chr11	108513939	T	C	393659	PASS	0.011268	nfe	0.00637	1	134	0.011268
chr11-108514524-C-A	chr11	108514524	C	A	1403192	PASS	0	none	0	0	134	1e-6
chr11-108514524-C-T	chr11	108514524	C	T	1403192	PASS	0.038676	nfe	0.03120400000000001	2	134	0.038676
chr11-108528046-C-A	chr11	108528046	C	A	55552	PASS	0	none	0	0	134	1e-6
chr11-108528046-C-T	chr11	108528046	C	T	55552	PASS	0.014358	sas	0.004774	1	134	0.014358
chr11-108528278-C-A	chr11	108528278	C	A	8764	PASS	5.6393e-4	amr	4.730000000000004e-4	1	134	5.6393e-4
chr11-108539057-T-A	chr11	108539057	T	A	3083931	PASS	0.58358	eas	0.172157	17	134	0.58358
chr11-108539190-GA-AA	chr11	108539190	GA	AA	13849	VQSRTrancheINDEL95.00to96.00	0	none	2.5100000000000014e-4	0	134	2.5100000000000014e-4
chr11-108539190-GA-G	chr11	108539190	GA	G	13849	VQSRTrancheINDEL95.00to96.00	8.0066e-4	afr	0.00122899999999999	0	134	0.00122899999999999
chr11-108539190-GA-GAA	chr11	108539190	GA	GAA	13849	VQSRTrancheINDEL95.00to96.00	0	none	0.006163	1	134	0.006163
chr11-108539190-GA-GAAA	chr11	108539190	GA	GAAA	13849	VQSRTrancheINDEL95.00to96.00	0	none	9e-6	0	134	9e-6
chr11-108539190-GA-TA	chr11	108539190	GA	TA	13849	VQSRTrancheINDEL95.00to96.00	0	none	0	0	134	1e-6
chr11-108541642-T-G	chr11	108541642	T	G	411530	PASS	0.042099	nfe	0.02393500000000001	6	134	0.042099
chr11-108541886-CTT-C	chr11	108541886	CTT	C	10148.97	PASS	0	none	2.2000000000000003e-5	0	130	2.2000000000000003e-5
chr11-108541886-CTT-CT	chr11	108541886	CTT	CT	10148.97	PASS	0	none	0.007767	1	130	0.007767
chr11-108541886-CTT-CTTT	chr11	108541886	CTT	CTTT	10148.97	PASS	0	none	0.00186599999999999	0	130	0.00186599999999999
chr11-108541886-CTT-CTTTT	chr11	108541886	CTT	CTTTT	10148.97	PASS	0	none	9e-6	0	130	9e-6
chr11-108593376-G-A	chr11	108593376	G	A	2021	PASS	1.2162e-4	nfe	9e-6	1	134	1.2162e-4
chr11-108593482-T-C	chr11	108593482	T	C	16582385	PASS	0.55672	amr	0.4202489999999997	67	134	0.55672
chr11-108593635-C-T	chr11	108593635	C	T	481833	PASS	0.053457	mid	0.01522199999999999	1	134	0.053457
chr11-108593823-T-TCG	chr11	108593823	T	TCG	218698.97	PASS	0.010262	mid	0.007224	1	134	0.010262
chr11-108593824-TGTCCCCTCCCTC-CGTCCCCTCCCTC	chr11	108593824	TGTCCCCTCCCTC	CGTCCCCTCCCTC	676365	PASS	0	none	0.019941	0	134	0.019941
chr11-108593824-TGTCCCCTCCCTC-T	chr11	108593824	TGTCCCCTCCCTC	T	676365	PASS	0.040436	amr	0.00149699999999999	0	134	0.040436
chr11-108593824-TGTCCCCTCCCTC-TCCCCTCCCTCGTCCCCTCCCTC	chr11	108593824	TGTCCCCTCCCTC	TCCCCTCCCTCGTCCCCTCCCTC	676365	PASS	0	none	0.007224	1	134	0.007224
chr11-108593824-TGTCCCCTCCCTC-TGTCCCCTCCCTCGTCCCCTCCCTC	chr11	108593824	TGTCCCCTCCCTC	TGTCCCCTCCCTCGTCCCCTCCCTC	676365	PASS	0	none	3.6000000000000035e-4	0	134	3.6000000000000035e-4
chr11-108664875-A-C	chr11	108664875	A	C	3563	PASS	0	none	0	0	98	1e-6
chr11-108664875-A-T	chr11	108664875	A	T	3563	PASS	4.0987e-4	nfe	0.003166	0	98	0.003166
chr11-108664897-T-A	chr11	108664897	T	A	5520851	PASS	0	none	9e-6	0	126	9e-6
chr11-108664897-T-G	chr11	108664897	T	G	5520851	PASS	0.97749	eas	0.805367	111	126	0.97749
chr11-108664910-C-A	chr11	108664910	C	A	725222	PASS	0	none	0	0	130	1e-6
chr11-108664910-C-T	chr11	108664910	C	T	725222	PASS	0.22759	eas	0.110311	20	130	0.22759
chr11-108664940-T-A	chr11	108664940	T	A	155177	PASS	0.089661	afr	0.01819800000000001	2	132	0.089661
chr11-108665065-C-T	chr11	108665065	C	T	5382599	PASS	0.61779	nfe	0.5159690000000007	71	134	0.61779
chr11-108665284-C-G	chr11	108665284	C	G	29053	PASS	0.0025865	nfe	0.00127799999999999	1	134	0.0025865
chr11-108673625-T-A	chr11	108673625	T	A	137	PASS	0	none	0	1	134	1e-6
chr11-108675741-A-G	chr11	108675741	A	G	2665535	PASS	0.24266	eas	0.127447	20	134	0.24266
chr11-108675850-A-C	chr11	108675850	A	C	276152	PASS	0.10449	afr	0.02025800000000002	2	134	0.10449
chr11-108677014-C-T	chr11	108677014	C	T	1293	PASS	2.0654e-4	nfe	5.2999999999999994e-5	1	134	2.0654e-4
chr11-108678452-T-*	chr11	108678452	T	*	1490472	PASS	0	none	5.2999999999999994e-5	0	134	5.2999999999999994e-5
chr11-108678452-T-A	chr11	108678452	T	A	1490472	PASS	0	none	0	0	134	1e-6
chr11-108678452-T-C	chr11	108678452	T	C	1490472	PASS	0	none	0	0	134	1e-6
chr11-108678452-T-G	chr11	108678452	T	G	1490472	PASS	0.24628	eas	0.12615600000000002	20	134	0.24628
chr11-108678459-TAAAA-*	chr11	108678459	TAAAA	*	745057	ExcessHet	0	none	1.88e-4	0	110	1.88e-4
chr11-108678459-TAAAA-AAAAA	chr11	108678459	TAAAA	AAAAA	745057	ExcessHet	0	none	0.00188999999999999	0	110	0.00188999999999999
chr11-108678459-TAAAA-T	chr11	108678459	TAAAA	T	745057	ExcessHet	0	none	0	0	110	1e-6
chr11-108678459-TAAAA-TA	chr11	108678459	TAAAA	TA	745057	ExcessHet	0	none	2.09e-4	0	110	2.09e-4
chr11-108678459-TAAAA-TAA	chr11	108678459	TAAAA	TAA	745057	ExcessHet	0	none	0.01224799999999998	1	110	0.01224799999999998
chr11-108678459-TAAAA-TAAA	chr11	108678459	TAAAA	TAAA	745057	ExcessHet	0	none	0.25987099999999996	40	110	0.25987099999999996
chr11-108678459-TAAAA-TAAAAA	chr11	108678459	TAAAA	TAAAAA	745057	ExcessHet	0	none	0.070619	9	110	0.070619
chr11-108678459-TAAAA-TAAAAAA	chr11	108678459	TAAAA	TAAAAAA	745057	ExcessHet	0	none	0.00188999999999999	0	110	0.00188999999999999
chr11-108678459-TAAAA-TAAAAAAA	chr11	108678459	TAAAA	TAAAAAAA	745057	ExcessHet	0	none	1.0799999999999996e-4	0	110	1.0799999999999996e-4
chr11-108678460-A-*	chr11	108678460	A	*	546	PASS	0	none	0.2732369999999993	41	90	0.2732369999999993
chr11-108678460-A-T	chr11	108678460	A	T	546	PASS	5.3747e-4	sas	3.6999999999999985e-5	0	90	5.3747e-4
chr11-108678461-A-*	chr11	108678461	A	*	37	PASS	0	none	0.01261599999999999	1	114	0.01261599999999999
chr11-108678461-A-G	chr11	108678461	A	G	37	PASS	0	none	0	0	114	1e-6
chr11-108678461-A-T	chr11	108678461	A	T	37	PASS	0	none	0	0	114	1e-6
chr11-108679243-A-T	chr11	108679243	A	T	2837	PASS	2.872e-5	sas	1.0799999999999996e-4	1	134	1.0799999999999996e-4
chr11-108679269-A-G	chr11	108679269	A	G	563862	PASS	0.069926	nfe	0.04886800000000001	13	134	0.069926
chr11-108688826-A-G	chr11	108688826	A	G	845039	PASS	0.085519	sas	0.07755200000000002	18	134	0.085519
chr11-108706633-T-A	chr11	108706633	T	A	1727824	PASS	0	none	0	0	134	1e-6
chr11-108706633-T-TA	chr11	108706633	T	TA	1727824	PASS	0.2463	eas	0.128038	20	134	0.2463
chr11-108706751-T-G	chr11	108706751	T	G	34167	PASS	0.0024788	nfe	9.87999999999999e-4	1	134	0.0024788
chr11-108706919-C-T	chr11	108706919	C	T	1831350	PASS	0.24675	eas	0.129275	20	134	0.24675
chr11-108715764-A-G	chr11	108715764	A	G	87350	PASS	0.0040849	nfe	0.005184	1	128	0.005184
chr11-108716102-ATT-A	chr11	108716102	ATT	A	357440	ExcessHet	1.1752e-4	eas	0.00151999999999999	0	104	0.00151999999999999
chr11-108716102-ATT-AT	chr11	108716102	ATT	AT	357440	ExcessHet	0	none	0.14656400000000003	11	104	0.14656400000000003
chr11-108716102-ATT-ATTT	chr11	108716102	ATT	ATTT	357440	ExcessHet	0	none	0.07869300000000001	3	104	0.07869300000000001
chr11-108716102-ATT-ATTTT	chr11	108716102	ATT	ATTTT	357440	ExcessHet	0	none	5.180000000000002e-4	0	104	5.180000000000002e-4
chr11-108716102-ATT-ATTTTT	chr11	108716102	ATT	ATTTTT	357440	ExcessHet	0	none	9e-6	0	104	9e-6
chr11-108716102-ATT-TTT	chr11	108716102	ATT	TTT	357440	ExcessHet	0	none	9e-6	0	104	9e-6
chr11-108719745-A-G	chr11	108719745	A	G	16247	PASS	0.0016066	nfe	9.160000000000004e-4	1	134	0.0016066
chr11-108719948-A-C	chr11	108719948	A	C	17463	PASS	0.0017403	nfe	8.210000000000002e-4	1	134	0.0017403
chr11-108723060-C-T	chr11	108723060	C	T	181642	PASS	0.0064683	sas	0.00411	1	134	0.0064683
chr11-108723510-G-A	chr11	108723510	G	A	2332128	PASS	0.24986	eas	0.127205	20	134	0.24986
chr11-108822517-A-G	chr11	108822517	A	G	1887432	PASS	0.61386	nfe	0.3399509999999994	0	0	0.61386
chr11-108838714-A-*	chr11	108838714	A	*	1155	PASS	0	none	9e-6	0	132	9e-6
chr11-108838714-A-G	chr11	108838714	A	G	1155	PASS	9.813e-5	nfe	7.099999999999998e-5	1	132	9.813e-5
chr11-108852124-C-*	chr11	108852124	C	*	9358458	PASS	0	none	0	0	134	1e-6
chr11-108852124-C-G	chr11	108852124	C	G	9358458	PASS	0.61666	nfe	0.5317700000000007	71	134	0.61666
chr11-108917855-CTTA-C	chr11	108917855	CTTA	C	37785.97	PASS	8.269e-4	nfe	8.450000000000003e-4	1	134	8.450000000000003e-4
chr11-108917907-GTGATGA-G	chr11	108917907	GTGATGA	G	803292.97	PASS	1.781e-5	amr	2.2000000000000003e-5	0	134	2.2000000000000003e-5
chr11-108917907-GTGATGA-GTGA	chr11	108917907	GTGATGA	GTGA	803292.97	PASS	0	none	0.01275399999999999	2	134	0.01275399999999999
chr11-108917907-GTGATGA-GTGATGATGA	chr11	108917907	GTGATGA	GTGATGATGA	803292.97	PASS	0	none	0.00122899999999999	0	134	0.00122899999999999
chr11-108917907-GTGATGA-GTGATGATGATGA	chr11	108917907	GTGATGA	GTGATGATGATGA	803292.97	PASS	0	none	0.01701300000000001	2	134	0.01701300000000001
chr11-108917907-GTGATGA-GTGATGATGATGATGA	chr11	108917907	GTGATGA	GTGATGATGATGATGA	803292.97	PASS	0	none	5.2999999999999994e-5	0	134	5.2999999999999994e-5
chr11-108918292-CTTT-*	chr11	108918292	CTTT	*	392776	ExcessHet	0	none	0	0	100	1e-6
chr11-108918292-CTTT-ATTT	chr11	108918292	CTTT	ATTT	392776	ExcessHet	0	none	0	0	100	1e-6
chr11-108918292-CTTT-C	chr11	108918292	CTTT	C	392776	ExcessHet	1.593e-5	nfe	2.2000000000000003e-5	0	100	2.2000000000000003e-5
chr11-108918292-CTTT-CT	chr11	108918292	CTTT	CT	392776	ExcessHet	0	none	0.002688	0	100	0.002688
chr11-108918292-CTTT-CTT	chr11	108918292	CTTT	CTT	392776	ExcessHet	0	none	0.096509	20	100	0.096509
chr11-108918292-CTTT-CTTTT	chr11	108918292	CTTT	CTTTT	392776	ExcessHet	0	none	0.106865	28	100	0.106865
chr11-108918292-CTTT-CTTTTT	chr11	108918292	CTTT	CTTTTT	392776	ExcessHet	0	none	0.003318	0	100	0.003318
chr11-108918292-CTTT-CTTTTTT	chr11	108918292	CTTT	CTTTTTT	392776	ExcessHet	0	none	5.2999999999999994e-5	0	100	5.2999999999999994e-5
chr11-108918292-CTTT-TTTT	chr11	108918292	CTTT	TTTT	392776	ExcessHet	0	none	6.800000000000003e-4	0	100	6.800000000000003e-4
chr11-108918403-G-T	chr11	108918403	G	T	4959	PASS	0.0032605	amr	0.00110699999999999	1	82	0.0032605
chr11-108940151-A-G	chr11	108940151	A	G	34778	PASS	0.0050596	nfe	0.002515	1	134	0.0050596
chr11-108940309-A-G	chr11	108940309	A	G	25639	PASS	0.0013928	nfe	8.210000000000002e-4	1	134	0.0013928
chr11-109121100-C-A	chr11	109121100	C	A	28864	PASS	0	none	9e-6	0	0	9e-6
chr11-109121100-C-G	chr11	109121100	C	G	28864	PASS	0.073662	nfe	0.01944800000000001	0	0	0.073662
chr11-109422133-AGGCGGCGGCGGCGGCGGCGGC-*	chr11	109422133	AGGCGGCGGCGGCGGCGGCGGC	*	801510	PASS	0	none	1.87e-4	0	8	1.87e-4
chr11-109422133-AGGCGGCGGCGGCGGCGGCGGC-A	chr11	109422133	AGGCGGCGGCGGCGGCGGCGGC	A	801510	PASS	0	none	0	0	8	1e-6
chr11-109422133-AGGCGGCGGCGGCGGCGGCGGC-AGGC	chr11	109422133	AGGCGGCGGCGGCGGCGGCGGC	AGGC	801510	PASS	0	none	0.01903100000000002	0	8	0.01903100000000002
chr11-109422133-AGGCGGCGGCGGCGGCGGCGGC-AGGCGACGGCGGCGGCGGCGGCGGCGGC	chr11	109422133	AGGCGGCGGCGGCGGCGGCGGC	AGGCGACGGCGGCGGCGGCGGCGGCGGC	801510	PASS	0	none	0	0	8	1e-6
chr11-109422133-AGGCGGCGGCGGCGGCGGCGGC-AGGCGGC	chr11	109422133	AGGCGGCGGCGGCGGCGGCGGC	AGGCGGC	801510	PASS	0	none	6.999999999999998e-5	0	8	6.999999999999998e-5
chr11-109422133-AGGCGGCGGCGGCGGCGGCGGC-AGGCGGCGGC	chr11	109422133	AGGCGGCGGCGGCGGCGGCGGC	AGGCGGCGGC	801510	PASS	0	none	1.27e-4	0	8	1.27e-4
chr11-109422133-AGGCGGCGGCGGCGGCGGCGGC-AGGCGGCGGCGGC	chr11	109422133	AGGCGGCGGCGGCGGCGGCGGC	AGGCGGCGGCGGC	801510	PASS	0	none	2.720000000000003e-4	0	8	2.720000000000003e-4
chr11-109422133-AGGCGGCGGCGGCGGCGGCGGC-AGGCGGCGGCGGCGGC	chr11	109422133	AGGCGGCGGCGGCGGCGGCGGC	AGGCGGCGGCGGCGGC	801510	PASS	0	none	6.310000000000003e-4	0	8	6.310000000000003e-4
chr11-109422133-AGGCGGCGGCGGCGGCGGCGGC-AGGCGGCGGCGGCGGCGGC	chr11	109422133	AGGCGGCGGCGGCGGCGGCGGC	AGGCGGCGGCGGCGGCGGC	801510	PASS	0	none	0.00893299999999999	0	8	0.00893299999999999
chr11-109422133-AGGCGGCGGCGGCGGCGGCGGC-AGGCGGCGGCGGCGGCGGCGGCGGC	chr11	109422133	AGGCGGCGGCGGCGGCGGCGGC	AGGCGGCGGCGGCGGCGGCGGCGGC	801510	PASS	0	none	0.007612	0	8	0.007612
chr11-109422133-AGGCGGCGGCGGCGGCGGCGGC-AGGCGGCGGCGGCGGCGGCGGCGGCGGC	chr11	109422133	AGGCGGCGGCGGCGGCGGCGGC	AGGCGGCGGCGGCGGCGGCGGCGGCGGC	801510	PASS	0	none	0.06810200000000001	2	8	0.06810200000000001
chr11-109422133-AGGCGGCGGCGGCGGCGGCGGC-AGGCGGCGGCGGCGGCGGCGGCGGCGGCGGC	chr11	109422133	AGGCGGCGGCGGCGGCGGCGGC	AGGCGGCGGCGGCGGCGGCGGCGGCGGCGGC	801510	PASS	0	none	0.005398	0	8	0.005398
chr11-109422133-AGGCGGCGGCGGCGGCGGCGGC-AGGCGGCGGCGGCGGCGGCGGCGGCGGCGGCGGC	chr11	109422133	AGGCGGCGGCGGCGGCGGCGGC	AGGCGGCGGCGGCGGCGGCGGCGGCGGCGGCGGC	801510	PASS	0	none	0.002009	0	8	0.002009
chr11-109422133-AGGCGGCGGCGGCGGCGGCGGC-AGGCGGCGGCGGCGGCGGCGGCGGCGGCGGCGGCGGC	chr11	109422133	AGGCGGCGGCGGCGGCGGCGGC	AGGCGGCGGCGGCGGCGGCGGCGGCGGCGGCGGCGGC	801510	PASS	0	none	2.500000000000001e-4	0	8	2.500000000000001e-4
chr11-109422133-AGGCGGCGGCGGCGGCGGCGGC-AGGCGGCGGCGGCGGCGGCGGCGGCGGCGGCGGCGGCGGC	chr11	109422133	AGGCGGCGGCGGCGGCGGCGGC	AGGCGGCGGCGGCGGCGGCGGCGGCGGCGGCGGCGGCGGC	801510	PASS	0	none	2.93e-4	0	8	2.93e-4
chr11-109422133-AGGCGGCGGCGGCGGCGGCGGC-AGGCGGCGGCGGCGGCGGCGGCGGCGGCGGCGGCGGCGGCGGC	chr11	109422133	AGGCGGCGGCGGCGGCGGCGGC	AGGCGGCGGCGGCGGCGGCGGCGGCGGCGGCGGCGGCGGCGGC	801510	PASS	0	none	3.6999999999999985e-5	0	8	3.6999999999999985e-5
chr11-109422133-AGGCGGCGGCGGCGGCGGCGGC-AGGCGGTGGCGGCGGCGGCGGCGGCGGC	chr11	109422133	AGGCGGCGGCGGCGGCGGCGGC	AGGCGGTGGCGGCGGCGGCGGCGGCGGC	801510	PASS	0	none	0	0	8	1e-6
chr11-109422133-AGGCGGCGGCGGCGGCGGCGGC-TGGCGGCGGCGGCGGCGGCGGC	chr11	109422133	AGGCGGCGGCGGCGGCGGCGGC	TGGCGGCGGCGGCGGCGGCGGC	801510	PASS	0	none	0	0	8	1e-6
chr11-109423471-C-T	chr11	109423471	C	T	2199	PASS	2.16e-5	nfe	9e-6	1	134	2.16e-5
chr11-110049658-C-A	chr11	110049658	C	A	18185333	PASS	6.5e-7	nfe	0	0	134	1e-6
chr11-110049658-C-T	chr11	110049658	C	T	18185333	PASS	0.99125	eas	0.9788600000000006	132	134	0.99125
chr11-110049706-C-T	chr11	110049706	C	T	48745	PASS	0.0039755	nfe	0.00184199999999999	1	134	0.0039755
chr11-110049978-A-T	chr11	110049978	A	T	439099	PASS	0.030184	mid	0.01396099999999998	4	134	0.030184
chr11-110050068-C-T	chr11	110050068	C	T	247021	PASS	0.0080171	mid	0.008417	2	134	0.008417
chr11-110093281-A-*	chr11	110093281	A	*	2289054	PASS	0	none	6.999999999999998e-5	0	0	6.999999999999998e-5
chr11-110093281-A-C	chr11	110093281	A	C	2289054	PASS	6.27e-6	sas	5.2999999999999994e-5	0	0	5.2999999999999994e-5
chr11-110093281-A-G	chr11	110093281	A	G	2289054	PASS	0.87615	eas	0.44860199999999933	0	0	0.87615
chr11-110093281-A-T	chr11	110093281	A	T	2289054	PASS	0	none	0	0	0	1e-6
chr11-110093353-C-A	chr11	110093353	C	A	2958601	PASS	0.99816	nfe	0.38230499999999984	0	0	0.99816
chr11-110093363-T-G	chr11	110093363	T	G	3431734	VQSRTrancheINDEL95.00to96.00	0	none	3.6999999999999985e-5	0	0	3.6999999999999985e-5
chr11-110093363-T-TG	chr11	110093363	T	TG	3431734	VQSRTrancheINDEL95.00to96.00	0.99823	nfe	0.35607799999999984	0	0	0.99823
chr11-110093461-G-A	chr11	110093461	G	A	809745	PASS	0.48976	afr	0.102043	0	6	0.48976
chr11-110093461-G-C	chr11	110093461	G	C	809745	PASS	0	none	0	0	6	1e-6
chr11-110093523-CGGGCGCCAGGCGGA-*	chr11	110093523	CGGGCGCCAGGCGGA	*	135.97	PASS	0	none	6.999999999999998e-5	0	4	6.999999999999998e-5
chr11-110093523-CGGGCGCCAGGCGGA-C	chr11	110093523	CGGGCGCCAGGCGGA	C	135.97	PASS	1.124e-5	nfe	1.47e-4	0	4	1.47e-4
chr11-110093524-GGGCGCCA-*	chr11	110093524	GGGCGCCA	*	4071	PASS	0	none	2.720000000000003e-4	0	6	2.720000000000003e-4
chr11-110093524-GGGCGCCA-AGGCGCCA	chr11	110093524	GGGCGCCA	AGGCGCCA	4071	PASS	0	none	2.2000000000000003e-5	0	6	2.2000000000000003e-5
chr11-110093524-GGGCGCCA-G	chr11	110093524	GGGCGCCA	G	4071	PASS	0.0012657	nfe	1.27e-4	0	6	0.0012657
chr11-110093524-GGGCGCCA-TGGCGCCA	chr11	110093524	GGGCGCCA	TGGCGCCA	4071	PASS	0	none	0	0	6	1e-6
chr11-110093525-G-*	chr11	110093525	G	*	74	VQSRTrancheSNP99.70to99.80	0	none	4.710000000000004e-4	0	6	4.710000000000004e-4
chr11-110093525-G-A	chr11	110093525	G	A	74	VQSRTrancheSNP99.70to99.80	8.46e-6	nfe	9e-6	0	6	9e-6
chr11-110093526-G-*	chr11	110093526	G	*	18957	PASS	0	none	4.710000000000004e-4	0	2	4.710000000000004e-4
chr11-110093526-G-A	chr11	110093526	G	A	18957	PASS	0.099612	amr	0.00193399999999999	0	2	0.099612
chr11-110093530-C-*	chr11	110093530	C	*	225	PASS	0	none	4.710000000000004e-4	0	6	4.710000000000004e-4
chr11-110093530-C-T	chr11	110093530	C	T	225	PASS	0	none	2.2000000000000003e-5	0	6	2.2000000000000003e-5
chr11-110093531-A-*	chr11	110093531	A	*	1437813	PASS	0	none	4.480000000000004e-4	0	6	4.480000000000004e-4
chr11-110093531-A-G	chr11	110093531	A	G	1437813	PASS	0.89536	eas	0.19194	1	6	0.89536
chr11-110093536-G-*	chr11	110093536	G	*	49	VQSRTrancheSNP99.95to100.00	0	none	2.08e-4	0	6	2.08e-4
chr11-110093536-G-T	chr11	110093536	G	T	49	VQSRTrancheSNP99.95to100.00	1.485e-5	nfe	9e-6	0	6	1.485e-5
chr11-110131336-T-G	chr11	110131336	T	G	119916	PASS	0.23481	amr	0.01285799999999999	1	132	0.23481
chr11-110131744-G-A	chr11	110131744	G	A	61497	PASS	0.13255	nfe	0.03381900000000001	0	0	0.13255
chr11-110136125-G-C	chr11	110136125	G	C	104881	PASS	0.29532	nfe	0.05947400000000001	0	0	0.29532
chr11-110136370-A-AT	chr11	110136370	A	AT	2338	PASS	0	none	2.2000000000000003e-5	0	88	2.2000000000000003e-5
chr11-110136370-A-G	chr11	110136370	A	G	2338	PASS	2.0471e-4	sas	2.5100000000000014e-4	1	88	2.5100000000000014e-4
chr11-110137018-T-C	chr11	110137018	T	C	17799	PASS	4.1369e-4	nfe	2.09e-4	1	134	4.1369e-4
chr11-110152812-C-T	chr11	110152812	C	T	574705	PASS	0.075663	mid	0.04073200000000002	6	134	0.075663
chr11-110152903-C-G	chr11	110152903	C	G	23005233	PASS	0	none	0	0	134	1e-6
chr11-110152903-C-T	chr11	110152903	C	T	23005233	PASS	0.78605	sas	0.7036290000000006	98	134	0.78605
chr11-110159482-C-T	chr11	110159482	C	T	178335	PASS	0.0097225	nfe	0.006602	1	134	0.0097225
chr11-110159503-A-G	chr11	110159503	A	G	867695	PASS	0.17621	eas	0.039746	2	134	0.17621
chr11-110163135-T-C	chr11	110163135	T	C	3637973	PASS	0.55643	eas	0.40194599999999936	63	134	0.55643
chr11-110164216-A-G	chr11	110164216	A	G	16826115	PASS	0.99761	nfe	0.9548230000000002	134	134	0.99761
chr11-110164537-A-G	chr11	110164537	A	G	14967124	PASS	0.32949	mid	0.2624429999999993	36	134	0.32949
chr11-110164576-A-G	chr11	110164576	A	G	16295562	PASS	0.33324	mid	0.26751699999999967	37	134	0.33324
chr11-110165145-G-A	chr11	110165145	G	A	3235	PASS	3.4183e-4	nfe	0	1	134	3.4183e-4
chr11-110165640-A-C	chr11	110165640	A	C	967472	PASS	0.026447	nfe	0.02041700000000001	2	134	0.026447
chr11-110165653-T-C	chr11	110165653	T	C	330005	PASS	0.094408	afr	0.007016	1	134	0.094408
chr11-110165925-T-G	chr11	110165925	T	G	20415	PASS	0.0044257	nfe	0.00191599999999999	2	134	0.0044257
chr11-110165935-CTT-C	chr11	110165935	CTT	C	1790273	ExcessHet	0.0010588	afr	0.00375	0	108	0.00375
chr11-110165935-CTT-CT	chr11	110165935	CTT	CT	1790273	ExcessHet	0	none	0.29705999999999977	36	108	0.29705999999999977
chr11-110165935-CTT-CTTT	chr11	110165935	CTT	CTTT	1790273	ExcessHet	0	none	0.02945700000000001	1	108	0.02945700000000001
chr11-110165935-CTT-CTTTT	chr11	110165935	CTT	CTTTT	1790273	ExcessHet	0	none	2.9400000000000004e-4	0	108	2.9400000000000004e-4
chr11-110165935-CTT-TTT	chr11	110165935	CTT	TTT	1790273	ExcessHet	0	none	0	0	108	1e-6
chr11-110166026-A-G	chr11	110166026	A	G	366	PASS	2.6413e-4	nfe	9e-6	1	114	2.6413e-4
chr11-110171952-A-T	chr11	110171952	A	T	11629	PASS	0.10221	nfe	0.00898299999999999	0	0	0.10221
chr11-110179777-C-T	chr11	110179777	C	T	2093619	PASS	0.83218	eas	0.32439199999999957	0	0	0.83218
chr11-110179903-CTTTTTTTTTT-*	chr11	110179903	CTTTTTTTTTT	*	1899730	VQSRTrancheINDEL95.00to96.00	0	none	3.3700000000000044e-4	0	0	3.3700000000000044e-4
chr11-110179903-CTTTTTTTTTT-C	chr11	110179903	CTTTTTTTTTT	C	1899730	VQSRTrancheINDEL95.00to96.00	0.0017491	eas	0	0	0	0.0017491
chr11-110179903-CTTTTTTTTTT-CTTT	chr11	110179903	CTTTTTTTTTT	CTTT	1899730	VQSRTrancheINDEL95.00to96.00	0	none	1.6699999999999994e-4	0	0	1.6699999999999994e-4
chr11-110179903-CTTTTTTTTTT-CTTTT	chr11	110179903	CTTTTTTTTTT	CTTTT	1899730	VQSRTrancheINDEL95.00to96.00	0	none	3.6999999999999985e-5	0	0	3.6999999999999985e-5
chr11-110179903-CTTTTTTTTTT-CTTTTT	chr11	110179903	CTTTTTTTTTT	CTTTTT	1899730	VQSRTrancheINDEL95.00to96.00	0	none	2.93e-4	0	0	2.93e-4
chr11-110179903-CTTTTTTTTTT-CTTTTTT	chr11	110179903	CTTTTTTTTTT	CTTTTTT	1899730	VQSRTrancheINDEL95.00to96.00	0	none	0.0020830000000000002	0	0	0.0020830000000000002
chr11-110179903-CTTTTTTTTTT-CTTTTTTT	chr11	110179903	CTTTTTTTTTT	CTTTTTTT	1899730	VQSRTrancheINDEL95.00to96.00	0	none	0.007353	0	0	0.007353
chr11-110179903-CTTTTTTTTTT-CTTTTTTTT	chr11	110179903	CTTTTTTTTTT	CTTTTTTTT	1899730	VQSRTrancheINDEL95.00to96.00	0	none	0.02171500000000001	0	0	0.02171500000000001
chr11-110179903-CTTTTTTTTTT-CTTTTTTTTT	chr11	110179903	CTTTTTTTTTT	CTTTTTTTTT	1899730	VQSRTrancheINDEL95.00to96.00	0	none	0.06614700000000003	0	0	0.06614700000000003
chr11-110179903-CTTTTTTTTTT-CTTTTTTTTTTT	chr11	110179903	CTTTTTTTTTT	CTTTTTTTTTTT	1899730	VQSRTrancheINDEL95.00to96.00	0	none	0.136111	0	0	0.136111
chr11-110179903-CTTTTTTTTTT-CTTTTTTTTTTTT	chr11	110179903	CTTTTTTTTTT	CTTTTTTTTTTTT	1899730	VQSRTrancheINDEL95.00to96.00	0	none	0.09454600000000002	0	0	0.09454600000000002
chr11-110179903-CTTTTTTTTTT-CTTTTTTTTTTTTT	chr11	110179903	CTTTTTTTTTT	CTTTTTTTTTTTTT	1899730	VQSRTrancheINDEL95.00to96.00	0	none	0.01412099999999998	0	0	0.01412099999999998
chr11-110179903-CTTTTTTTTTT-CTTTTTTTTTTTTTT	chr11	110179903	CTTTTTTTTTT	CTTTTTTTTTTTTTT	1899730	VQSRTrancheINDEL95.00to96.00	0	none	0.00134599999999999	0	0	0.00134599999999999
chr11-110179903-CTTTTTTTTTT-CTTTTTTTTTTTTTTT	chr11	110179903	CTTTTTTTTTT	CTTTTTTTTTTTTTTT	1899730	VQSRTrancheINDEL95.00to96.00	0	none	1.27e-4	0	0	1.27e-4
chr11-110179903-CTTTTTTTTTT-CTTTTTTTTTTTTTTTT	chr11	110179903	CTTTTTTTTTT	CTTTTTTTTTTTTTTTT	1899730	VQSRTrancheINDEL95.00to96.00	0	none	6.999999999999998e-5	0	0	6.999999999999998e-5
chr11-110179903-CTTTTTTTTTT-CTTTTTTTTTTTTTTTTT	chr11	110179903	CTTTTTTTTTT	CTTTTTTTTTTTTTTTTT	1899730	VQSRTrancheINDEL95.00to96.00	0	none	2.2899999999999996e-4	0	0	2.2899999999999996e-4
chr11-110179903-CTTTTTTTTTT-CTTTTTTTTTTTTTTTTTT	chr11	110179903	CTTTTTTTTTT	CTTTTTTTTTTTTTTTTTT	1899730	VQSRTrancheINDEL95.00to96.00	0	none	5.620000000000005e-4	0	0	5.620000000000005e-4
chr11-110179903-CTTTTTTTTTT-CTTTTTTTTTTTTTTTTTTT	chr11	110179903	CTTTTTTTTTT	CTTTTTTTTTTTTTTTTTTT	1899730	VQSRTrancheINDEL95.00to96.00	0	none	4.940000000000003e-4	0	0	4.940000000000003e-4
chr11-110179903-CTTTTTTTTTT-CTTTTTTTTTTTTTTTTTTTT	chr11	110179903	CTTTTTTTTTT	CTTTTTTTTTTTTTTTTTTTT	1899730	VQSRTrancheINDEL95.00to96.00	0	none	1.0699999999999996e-4	0	0	1.0699999999999996e-4
chr11-110179903-CTTTTTTTTTT-CTTTTTTTTTTTTTTTTTTTTT	chr11	110179903	CTTTTTTTTTT	CTTTTTTTTTTTTTTTTTTTTT	1899730	VQSRTrancheINDEL95.00to96.00	0	none	0	0	0	1e-6
chr11-110179903-CTTTTTTTTTT-CTTTTTTTTTTTTTTTTTTTTTT	chr11	110179903	CTTTTTTTTTT	CTTTTTTTTTTTTTTTTTTTTTT	1899730	VQSRTrancheINDEL95.00to96.00	0	none	0	0	0	1e-6
chr11-110179903-CTTTTTTTTTT-CTTTTTTTTTTTTTTTTTTTTTTCTTTTTTTTTTT	chr11	110179903	CTTTTTTTTTT	CTTTTTTTTTTTTTTTTTTTTTTCTTTTTTTTTTT	1899730	VQSRTrancheINDEL95.00to96.00	0	none	0	0	0	1e-6
chr11-110179903-CTTTTTTTTTT-CTTTTTTTTTTTTTTTTTTTTTTT	chr11	110179903	CTTTTTTTTTT	CTTTTTTTTTTTTTTTTTTTTTTT	1899730	VQSRTrancheINDEL95.00to96.00	0	none	8.9e-5	0	0	8.9e-5
chr11-110179903-CTTTTTTTTTT-CTTTTTTTTTTTTTTTTTTTTTTTT	chr11	110179903	CTTTTTTTTTT	CTTTTTTTTTTTTTTTTTTTTTTTT	1899730	VQSRTrancheINDEL95.00to96.00	0	none	6.999999999999998e-5	0	0	6.999999999999998e-5
chr11-110179903-CTTTTTTTTTT-CTTTTTTTTTTTTTTTTTTTTTTTTT	chr11	110179903	CTTTTTTTTTT	CTTTTTTTTTTTTTTTTTTTTTTTTT	1899730	VQSRTrancheINDEL95.00to96.00	0	none	0	0	0	1e-6
chr11-110179903-CTTTTTTTTTT-CTTTTTTTTTTTTTTTTTTTTTTTTTT	chr11	110179903	CTTTTTTTTTT	CTTTTTTTTTTTTTTTTTTTTTTTTTT	1899730	VQSRTrancheINDEL95.00to96.00	0	none	9e-6	0	0	9e-6
chr11-110179903-CTTTTTTTTTT-CTTTTTTTTTTTTTTTTTTTTTTTTTTTTTT	chr11	110179903	CTTTTTTTTTT	CTTTTTTTTTTTTTTTTTTTTTTTTTTTTTT	1899730	VQSRTrancheINDEL95.00to96.00	0	none	6.999999999999998e-5	0	0	6.999999999999998e-5
chr11-110179903-CTTTTTTTTTT-CTTTTTTTTTTTTTTTTTTTTTTTTTTTTTTT	chr11	110179903	CTTTTTTTTTT	CTTTTTTTTTTTTTTTTTTTTTTTTTTTTTTT	1899730	VQSRTrancheINDEL95.00to96.00	0	none	0	0	0	1e-6
chr11-110179903-CTTTTTTTTTT-CTTTTTTTTTTTTTTTTTTTTTTTTTTTTTTTT	chr11	110179903	CTTTTTTTTTT	CTTTTTTTTTTTTTTTTTTTTTTTTTTTTTTTT	1899730	VQSRTrancheINDEL95.00to96.00	0	none	0	0	0	1e-6
chr11-110179903-CTTTTTTTTTT-CTTTTTTTTTTTTTTTTTTTTTTTTTTTTTTTTTTTTTT	chr11	110179903	CTTTTTTTTTT	CTTTTTTTTTTTTTTTTTTTTTTTTTTTTTTTTTTTTTT	1899730	VQSRTrancheINDEL95.00to96.00	0	none	9e-6	0	0	9e-6
chr11-110179903-CTTTTTTTTTT-TTTTTTTTTTT	chr11	110179903	CTTTTTTTTTT	TTTTTTTTTTT	1899730	VQSRTrancheINDEL95.00to96.00	0	none	0.00134599999999999	0	0	0.00134599999999999
chr11-110179907-T-*	chr11	110179907	T	*	68924	PASS	0	none	0.002906	0	0	0.002906
chr11-110179907-T-C	chr11	110179907	T	C	68924	PASS	0.04517	mid	0.00849099999999998	0	0	0.04517
chr11-110199632-T-TGC	chr11	110199632	T	TGC	598.97	PASS	0	none	0	1	134	1e-6
chr11-110199812-C-T	chr11	110199812	C	T	13680	PASS	0.0017951	nfe	8.930000000000006e-4	1	134	0.0017951
chr11-110231390-T-A	chr11	110231390	T	A	62	PASS	0	none	0	0	0	1e-6
chr11-110231440-C-T	chr11	110231440	C	T	14864	PASS	0.0034994	nfe	0.002306	0	4	0.0034994
chr11-110231600-GAA-G	chr11	110231600	GAA	G	102978.97	ExcessHet	1.97e-6	nfe	3.6999999999999985e-5	0	98	3.6999999999999985e-5
chr11-110231600-GAA-GA	chr11	110231600	GAA	GA	102978.97	ExcessHet	0	none	0.01226999999999998	3	98	0.01226999999999998
chr11-110231600-GAA-GAAA	chr11	110231600	GAA	GAAA	102978.97	ExcessHet	0	none	0.07268400000000001	7	98	0.07268400000000001
chr11-110231600-GAA-GAAAA	chr11	110231600	GAA	GAAAA	102978.97	ExcessHet	0	none	6.330000000000003e-4	0	98	6.330000000000003e-4
chr11-110231600-GAA-GAAAAA	chr11	110231600	GAA	GAAAAA	102978.97	ExcessHet	0	none	9e-6	0	98	9e-6
chr11-110231617-GA-AA	chr11	110231617	GA	AA	37471	PASS	0	none	3.6999999999999985e-5	0	126	3.6999999999999985e-5
chr11-110231617-GA-G	chr11	110231617	GA	G	37471	PASS	0.0056889	nfe	0.004313	0	126	0.0056889
chr11-110231617-GA-GAA	chr11	110231617	GA	GAA	37471	PASS	0	none	1.27e-4	0	126	1.27e-4
chr11-110231617-GA-TA	chr11	110231617	GA	TA	37471	PASS	0	none	3.820000000000003e-4	0	126	3.820000000000003e-4
chr11-110231713-T-C	chr11	110231713	T	C	71109	PASS	0.0060293	nfe	0.004442	1	134	0.0060293
chr11-110233199-A-C	chr11	110233199	A	C	13297849	PASS	0.58846	eas	0.3788619999999997	54	134	0.58846
chr11-110236021-C-T	chr11	110236021	C	T	24864824	PASS	0.99774	nfe	0.9880730000000004	134	134	0.99774
chr11-110236626-CTTTT-C	chr11	110236626	CTTTT	C	77059	VQSRTrancheINDEL95.00to96.00	0	none	0	0	0	1e-6
chr11-110236626-CTTTT-CT	chr11	110236626	CTTTT	CT	77059	VQSRTrancheINDEL95.00to96.00	0	none	3.6999999999999985e-5	0	0	3.6999999999999985e-5
chr11-110236626-CTTTT-CTT	chr11	110236626	CTTTT	CTT	77059	VQSRTrancheINDEL95.00to96.00	0	none	0.00136999999999999	0	0	0.00136999999999999
chr11-110236626-CTTTT-CTTT	chr11	110236626	CTTTT	CTTT	77059	VQSRTrancheINDEL95.00to96.00	0	none	0.02176500000000001	0	0	0.02176500000000001
chr11-110236626-CTTTT-CTTTTT	chr11	110236626	CTTTT	CTTTTT	77059	VQSRTrancheINDEL95.00to96.00	0	none	0.023083	0	0	0.023083
chr11-110236626-CTTTT-CTTTTTT	chr11	110236626	CTTTT	CTTTTTT	77059	VQSRTrancheINDEL95.00to96.00	0	none	5.620000000000005e-4	0	0	5.620000000000005e-4
chr11-110236626-CTTTT-CTTTTTTT	chr11	110236626	CTTTT	CTTTTTTT	77059	VQSRTrancheINDEL95.00to96.00	0	none	0	0	0	1e-6
chr11-110236626-CTTTT-TTTTT	chr11	110236626	CTTTT	TTTTT	77059	VQSRTrancheINDEL95.00to96.00	0	none	3.6999999999999985e-5	0	0	3.6999999999999985e-5
chr11-110237360-T-G	chr11	110237360	T	G	83394	PASS	0.13535	eas	0.00712	1	132	0.13535
chr11-110247631-TA-T	chr11	110247631	TA	T	966.97	VQSRTrancheINDEL96.00to97.00	3.655e-5	nfe	2.9400000000000004e-4	1	132	2.9400000000000004e-4
chr11-110247631-TA-TAA	chr11	110247631	TA	TAA	966.97	VQSRTrancheINDEL96.00to97.00	0	none	0	0	132	1e-6
chr11-110247639-A-C	chr11	110247639	A	C	9780648	PASS	0.58877	eas	0.3757259999999995	54	134	0.58877
chr11-110255208-ACT-A	chr11	110255208	ACT	A	61999.97	PASS	0.0054679	mid	0.003144	1	132	0.0054679
chr11-110255472-A-G	chr11	110255472	A	G	6353759	PASS	0.5863	eas	0.3779289999999996	51	130	0.5863
chr11-110258200-CAAAAA-*	chr11	110258200	CAAAAA	*	1703020	ExcessHet	0	none	3.160000000000005e-4	0	130	3.160000000000005e-4
chr11-110258200-CAAAAA-AAAAAA	chr11	110258200	CAAAAA	AAAAAA	1703020	ExcessHet	0	none	0.01010999999999999	0	130	0.01010999999999999
chr11-110258200-CAAAAA-C	chr11	110258200	CAAAAA	C	1703020	ExcessHet	4e-7	nfe	0	0	130	1e-6
chr11-110258200-CAAAAA-CA	chr11	110258200	CAAAAA	CA	1703020	ExcessHet	0	none	2.2999999999999995e-4	0	130	2.2999999999999995e-4
chr11-110258200-CAAAAA-CAA	chr11	110258200	CAAAAA	CAA	1703020	ExcessHet	0	none	0.002992	0	130	0.002992
chr11-110258200-CAAAAA-CAAA	chr11	110258200	CAAAAA	CAAA	1703020	ExcessHet	0	none	0.03388600000000002	1	130	0.03388600000000002
chr11-110258200-CAAAAA-CAAAA	chr11	110258200	CAAAAA	CAAAA	1703020	ExcessHet	0	none	0.32605299999999954	58	130	0.32605299999999954
chr11-110258200-CAAAAA-CAAAAAA	chr11	110258200	CAAAAA	CAAAAAA	1703020	ExcessHet	0	none	0.08451400000000002	6	130	0.08451400000000002
chr11-110258200-CAAAAA-CAAAAAAA	chr11	110258200	CAAAAA	CAAAAAAA	1703020	ExcessHet	0	none	0.00166899999999999	0	130	0.00166899999999999
chr11-110258200-CAAAAA-CAAAAAAAA	chr11	110258200	CAAAAA	CAAAAAAAA	1703020	ExcessHet	0	none	2.2000000000000003e-5	0	130	2.2000000000000003e-5
chr11-110258200-CAAAAA-GAAAAA	chr11	110258200	CAAAAA	GAAAAA	1703020	ExcessHet	0	none	0	0	130	1e-6
chr11-110258269-C-G	chr11	110258269	C	G	4068794	PASS	0.49126	eas	0.2660329999999995	39	134	0.49126
chr11-110263562-GAAAAA-*	chr11	110263562	GAAAAA	*	986074	PASS	0	none	2.2000000000000003e-5	0	0	2.2000000000000003e-5
chr11-110263562-GAAAAA-AAAAAA	chr11	110263562	GAAAAA	AAAAAA	986074	PASS	0	none	0	0	0	1e-6
chr11-110263562-GAAAAA-G	chr11	110263562	GAAAAA	G	986074	PASS	2.9675e-4	nfe	2.2000000000000003e-5	0	0	2.9675e-4
chr11-110263562-GAAAAA-GA	chr11	110263562	GAAAAA	GA	986074	PASS	0	none	0.004451	0	0	0.004451
chr11-110263562-GAAAAA-GAA	chr11	110263562	GAAAAA	GAA	986074	PASS	0	none	0.16401700000000002	0	0	0.16401700000000002
chr11-110263562-GAAAAA-GAAA	chr11	110263562	GAAAAA	GAAA	986074	PASS	0	none	0.13076200000000002	0	0	0.13076200000000002
chr11-110263562-GAAAAA-GAAAA	chr11	110263562	GAAAAA	GAAAA	986074	PASS	0	none	0.018711	0	0	0.018711
chr11-110263562-GAAAAA-GAAAAAA	chr11	110263562	GAAAAA	GAAAAAA	986074	PASS	0	none	0.007068	0	0	0.007068
chr11-110263562-GAAAAA-GAAAAAAA	chr11	110263562	GAAAAA	GAAAAAAA	986074	PASS	0	none	4.03e-4	0	0	4.03e-4
chr11-110263562-GAAAAA-GAAAAAAAA	chr11	110263562	GAAAAA	GAAAAAAAA	986074	PASS	0	none	2.2000000000000003e-5	0	0	2.2000000000000003e-5
chr11-110263562-GAAAAA-GAAAAAAAAA	chr11	110263562	GAAAAA	GAAAAAAAAA	986074	PASS	0	none	0	0	0	1e-6
chr11-110263564-A-*	chr11	110263564	A	*	68	PASS	0	none	0.3031589999999994	0	0	0.3031589999999994
chr11-110263564-A-G	chr11	110263564	A	G	68	PASS	0	none	1.47e-4	0	0	1.47e-4
chr11-110263565-A-*	chr11	110263565	A	*	60	PASS	0	none	0.190351	0	0	0.190351
chr11-110263565-A-G	chr11	110263565	A	G	60	PASS	0	none	1.47e-4	0	0	1.47e-4
chr11-110263577-G-A	chr11	110263577	G	A	345	PASS	0	none	3.6999999999999985e-5	0	2	3.6999999999999985e-5
chr11-110263577-G-T	chr11	110263577	G	T	345	PASS	0	none	6.999999999999998e-5	0	2	6.999999999999998e-5
chr11-110263868-CAAAA-AAAAA	chr11	110263868	CAAAA	AAAAA	3366101	ExcessHet	0	none	9e-6	0	112	9e-6
chr11-110263868-CAAAA-C	chr11	110263868	CAAAA	C	3366101	ExcessHet	1.249e-5	nfe	2.2000000000000003e-5	0	112	2.2000000000000003e-5
chr11-110263868-CAAAA-CA	chr11	110263868	CAAAA	CA	3366101	ExcessHet	0	none	9.869999999999992e-4	0	112	9.869999999999992e-4
chr11-110263868-CAAAA-CAA	chr11	110263868	CAAAA	CAA	3366101	ExcessHet	0	none	0.01347999999999999	0	112	0.01347999999999999
chr11-110263868-CAAAA-CAAA	chr11	110263868	CAAAA	CAAA	3366101	ExcessHet	0	none	0.10413500000000002	16	112	0.10413500000000002
chr11-110263868-CAAAA-CAAAAA	chr11	110263868	CAAAA	CAAAAA	3366101	ExcessHet	0	none	0.3457659999999995	37	112	0.3457659999999995
chr11-110263868-CAAAA-CAAAAAA	chr11	110263868	CAAAA	CAAAAAA	3366101	ExcessHet	0	none	0.045638	10	112	0.045638
chr11-110263868-CAAAA-CAAAAAAA	chr11	110263868	CAAAA	CAAAAAAA	3366101	ExcessHet	0	none	0.002764	0	112	0.002764
chr11-110263868-CAAAA-CAAAAAAAA	chr11	110263868	CAAAA	CAAAAAAAA	3366101	ExcessHet	0	none	8.9e-5	0	112	8.9e-5
chr11-110263868-CAAAA-CAAAAAAAAA	chr11	110263868	CAAAA	CAAAAAAAAA	3366101	ExcessHet	0	none	9e-6	0	112	9e-6
chr11-110272950-G-T	chr11	110272950	G	T	307606	PASS	0.015121	nfe	0.00981499999999999	0	4	0.015121
chr11-110279761-TAAAA-*	chr11	110279761	TAAAA	*	3928907	ExcessHet	0	none	3.6999999999999985e-5	0	116	3.6999999999999985e-5
chr11-110279761-TAAAA-AAAAA	chr11	110279761	TAAAA	AAAAA	3928907	ExcessHet	0	none	9e-6	0	116	9e-6
chr11-110279761-TAAAA-T	chr11	110279761	TAAAA	T	3928907	ExcessHet	8.4e-7	nfe	3.6999999999999985e-5	0	116	3.6999999999999985e-5
chr11-110279761-TAAAA-TA	chr11	110279761	TAAAA	TA	3928907	ExcessHet	0	none	8.450000000000003e-4	0	116	8.450000000000003e-4
chr11-110279761-TAAAA-TAA	chr11	110279761	TAAAA	TAA	3928907	ExcessHet	0	none	0.04660300000000001	5	116	0.04660300000000001
chr11-110279761-TAAAA-TAAA	chr11	110279761	TAAAA	TAAA	3928907	ExcessHet	0	none	0.44582799999999995	50	116	0.44582799999999995
chr11-110279761-TAAAA-TAAAAA	chr11	110279761	TAAAA	TAAAAA	3928907	ExcessHet	0	none	0.020856	1	116	0.020856
chr11-110279761-TAAAA-TAAAAAA	chr11	110279761	TAAAA	TAAAAAA	3928907	ExcessHet	0	none	2.09e-4	0	116	2.09e-4
chr11-110279761-TAAAA-TAAAAAAA	chr11	110279761	TAAAA	TAAAAAAA	3928907	ExcessHet	0	none	0	0	116	1e-6
chr11-110279761-TAAAA-TAAAAAAAA	chr11	110279761	TAAAA	TAAAAAAAA	3928907	ExcessHet	0	none	0	0	116	1e-6
chr11-110279761-TAAAA-TAAAAAAAAA	chr11	110279761	TAAAA	TAAAAAAAAA	3928907	ExcessHet	0	none	7.099999999999998e-5	0	116	7.099999999999998e-5
chr11-110279761-TAAAA-TAAAAAAAAAA	chr11	110279761	TAAAA	TAAAAAAAAAA	3928907	ExcessHet	0	none	0	0	116	1e-6
chr11-110279762-A-*	chr11	110279762	A	*	668	PASS	0	none	0.4872469999999995	53	102	0.4872469999999995
chr11-110279762-A-T	chr11	110279762	A	T	668	PASS	0	none	5.2999999999999994e-5	0	102	5.2999999999999994e-5
chr11-110279763-A-*	chr11	110279763	A	*	48	PASS	0	none	0.08049400000000002	8	82	0.08049400000000002
chr11-110279763-A-T	chr11	110279763	A	T	48	PASS	8.68e-6	nfe	2.2000000000000003e-5	0	82	2.2000000000000003e-5
chr11-110279865-G-A	chr11	110279865	G	A	190212	PASS	0	none	0	0	110	1e-6
chr11-110279865-G-GT	chr11	110279865	G	GT	190212	PASS	0.085711	eas	0.016633	2	110	0.085711
chr11-110429782-C-T	chr11	110429782	C	T	438719	PASS	0.65734	afr	0.12041900000000004	0	0	0.65734
chr11-110429821-G-A	chr11	110429821	G	A	9989	PASS	0.011434	nfe	0.00168799999999999	0	0	0.011434
chr11-110430094-G-*	chr11	110430094	G	*	85	PASS	0	none	9e-6	0	8	9e-6
chr11-110430094-G-A	chr11	110430094	G	A	85	PASS	0	none	2.2000000000000003e-5	0	8	2.2000000000000003e-5
chr11-110430094-G-T	chr11	110430094	G	T	85	PASS	0	none	0	0	8	1e-6
chr11-110430133-G-*	chr11	110430133	G	*	36103	PASS	0	none	2.2000000000000003e-5	0	20	2.2000000000000003e-5
chr11-110430133-G-A	chr11	110430133	G	A	36103	PASS	0.011711	nfe	0.003665	0	20	0.011711
chr11-110430133-G-T	chr11	110430133	G	T	36103	PASS	0	none	0	0	20	1e-6
chr11-110435684-C-A	chr11	110435684	C	A	116180	PASS	0.029937	mid	0.01487799999999999	7	128	0.029937
chr11-110435762-G-T	chr11	110435762	G	T	6652	PASS	6.724e-5	nfe	2.9400000000000004e-4	1	134	2.9400000000000004e-4
chr11-110436003-G-T	chr11	110436003	G	T	2883735	PASS	0.19132	nfe	0.14552600000000002	27	134	0.19132
chr11-110436024-GTT-G	chr11	110436024	GTT	G	3095090.97	ExcessHet	1.16e-6	nfe	1.27e-4	0	104	1.27e-4
chr11-110436024-GTT-GCTT	chr11	110436024	GTT	GCTT	3095090.97	ExcessHet	0	none	0	0	104	1e-6
chr11-110436024-GTT-GT	chr11	110436024	GTT	GT	3095090.97	ExcessHet	0	none	0.02839300000000001	3	104	0.02839300000000001
chr11-110436024-GTT-GTTT	chr11	110436024	GTT	GTTT	3095090.97	ExcessHet	0	none	0.3590019999999999	38	104	0.3590019999999999
chr11-110436024-GTT-GTTTT	chr11	110436024	GTT	GTTTT	3095090.97	ExcessHet	0	none	0.02508000000000002	4	104	0.02508000000000002
chr11-110436024-GTT-GTTTTT	chr11	110436024	GTT	GTTTTT	3095090.97	ExcessHet	0	none	4.500000000000005e-4	0	104	4.500000000000005e-4
chr11-110436024-GTT-GTTTTTT	chr11	110436024	GTT	GTTTTTT	3095090.97	ExcessHet	0	none	9e-6	0	104	9e-6
chr11-110462306-A-AAT	chr11	110462306	A	AAT	928084	PASS	0.35697	eas	0.080045	10	134	0.35697
chr11-110462306-A-AATAT	chr11	110462306	A	AATAT	928084	PASS	0	none	0	0	134	1e-6
chr11-110462306-A-G	chr11	110462306	A	G	928084	PASS	8.61e-6	amr	0	0	134	8.61e-6
chr11-110462884-G-A	chr11	110462884	G	A	205203	PASS	0.21263	eas	0.071022	0	0	0.21263
chr11-110462908-T-A	chr11	110462908	T	A	123670	PASS	0	none	9e-6	0	0	9e-6
chr11-110462908-T-C	chr11	110462908	T	C	123670	PASS	0.10986	nfe	0.05236300000000002	0	0	0.10986
chr11-110462908-T-G	chr11	110462908	T	G	123670	PASS	0	none	0	0	0	1e-6
chr11-110463038-G-A	chr11	110463038	G	A	21734	PASS	0	none	0.012081	0	0	0.012081
chr11-110577429-C-A	chr11	110577429	C	A	453	PASS	0	none	3.6999999999999985e-5	0	96	3.6999999999999985e-5
chr11-110577429-C-G	chr11	110577429	C	G	453	PASS	0	none	2.2000000000000003e-5	0	96	2.2000000000000003e-5
chr11-110577429-C-T	chr11	110577429	C	T	453	PASS	4e-7	nfe	5.2999999999999994e-5	0	96	5.2999999999999994e-5
chr11-110577463-GCT-*	chr11	110577463	GCT	*	899	PASS	0	none	0	0	68	1e-6
chr11-110577463-GCT-ACT	chr11	110577463	GCT	ACT	899	PASS	0	none	6.999999999999998e-5	0	68	6.999999999999998e-5
chr11-110577463-GCT-CCT	chr11	110577463	GCT	CCT	899	PASS	0	none	1.47e-4	0	68	1.47e-4
chr11-110577463-GCT-G	chr11	110577463	GCT	G	899	PASS	0	none	0	0	68	1e-6
chr11-110577463-GCT-GT	chr11	110577463	GCT	GT	899	PASS	0	none	2.2000000000000003e-5	0	68	2.2000000000000003e-5
chr11-110577463-GCT-TCT	chr11	110577463	GCT	TCT	899	PASS	0	none	5.2999999999999994e-5	0	68	5.2999999999999994e-5
chr11-110577470-TGA-*	chr11	110577470	TGA	*	4004	VQSRTrancheINDEL99.50to99.90	0	none	1.6699999999999994e-4	0	46	1.6699999999999994e-4
chr11-110577470-TGA-AGA	chr11	110577470	TGA	AGA	4004	VQSRTrancheINDEL99.50to99.90	0	none	8.190000000000003e-4	0	46	8.190000000000003e-4
chr11-110577470-TGA-CGA	chr11	110577470	TGA	CGA	4004	VQSRTrancheINDEL99.50to99.90	0	none	0	0	46	1e-6
chr11-110577470-TGA-T	chr11	110577470	TGA	T	4004	VQSRTrancheINDEL99.50to99.90	4.2e-7	nfe	9e-6	0	46	9e-6
chr11-110577470-TGA-TA	chr11	110577470	TGA	TA	4004	VQSRTrancheINDEL99.50to99.90	0	none	4.260000000000005e-4	0	46	4.260000000000005e-4
chr11-110577470-TGA-TAGA	chr11	110577470	TGA	TAGA	4004	VQSRTrancheINDEL99.50to99.90	0	none	9e-6	0	46	9e-6
chr11-110577471-GAAAAA-*	chr11	110577471	GAAAAA	*	842814	PASS	0	none	5.860000000000005e-4	0	28	5.860000000000005e-4
chr11-110577471-GAAAAA-AAAAAA	chr11	110577471	GAAAAA	AAAAAA	842814	PASS	0	none	0.00171299999999999	0	28	0.00171299999999999
chr11-110577471-GAAAAA-G	chr11	110577471	GAAAAA	G	842814	PASS	0	none	9e-6	0	28	9e-6
chr11-110577471-GAAAAA-GA	chr11	110577471	GAAAAA	GA	842814	PASS	0	none	4.940000000000003e-4	0	28	4.940000000000003e-4
chr11-110577471-GAAAAA-GAA	chr11	110577471	GAAAAA	GAA	842814	PASS	0	none	0.007203	1	28	0.007203
chr11-110577471-GAAAAA-GAAA	chr11	110577471	GAAAAA	GAAA	842814	PASS	0	none	0.047529	13	28	0.047529
chr11-110577471-GAAAAA-GAAAA	chr11	110577471	GAAAAA	GAAAA	842814	PASS	0	none	0.3022039999999993	14	28	0.3022039999999993
chr11-110577471-GAAAAA-GAAAAAA	chr11	110577471	GAAAAA	GAAAAAA	842814	PASS	0	none	0.003894	0	28	0.003894
chr11-110577471-GAAAAA-GAAAAAAA	chr11	110577471	GAAAAA	GAAAAAAA	842814	PASS	0	none	1.0799999999999996e-4	0	28	1.0799999999999996e-4
chr11-110577471-GAAAAA-GAAAAAAAA	chr11	110577471	GAAAAA	GAAAAAAAA	842814	PASS	0	none	0	0	28	1e-6
chr11-110577471-GAAAAA-TAAAAA	chr11	110577471	GAAAAA	TAAAAA	842814	PASS	0	none	3.6999999999999985e-5	0	28	3.6999999999999985e-5
chr11-110577472-A-*	chr11	110577472	A	*	558	PASS	0	none	0.34876799999999963	9	10	0.34876799999999963
chr11-110577472-A-G	chr11	110577472	A	G	558	PASS	0	none	6.999999999999998e-5	0	10	6.999999999999998e-5
chr11-110577472-A-T	chr11	110577472	A	T	558	PASS	0	none	2.2000000000000003e-5	0	10	2.2000000000000003e-5
chr11-110577616-T-G	chr11	110577616	T	G	427834	PASS	0.60598	mid	0.211625	0	0	0.60598
chr11-110579139-C-A	chr11	110579139	C	A	3031744	PASS	0.59949	mid	0.4673929999999994	73	124	0.59949
chr11-110579139-C-G	chr11	110579139	C	G	3031744	PASS	2.771e-5	nfe	9e-6	0	124	2.771e-5
chr11-110579236-G-A	chr11	110579236	G	A	1809	PASS	8.728e-5	nfe	3.6999999999999985e-5	1	134	8.728e-5
chr11-110579940-G-A	chr11	110579940	G	A	31259	PASS	0.0045372	eas	3.3800000000000046e-4	1	134	0.0045372
chr11-110579949-G-A	chr11	110579949	G	A	147010	PASS	0.0032971	nfe	0.001991	1	134	0.0032971
chr11-110580228-C-A	chr11	110580228	C	A	2144	PASS	0	none	0	1	134	1e-6
chr11-110581161-A-G	chr11	110581161	A	G	2353489	PASS	0.08311	mid	0.06643400000000002	11	134	0.08311
chr11-110582275-C-*	chr11	110582275	C	*	30906162	PASS	0	none	3.6999999999999985e-5	0	134	3.6999999999999985e-5
chr11-110582275-C-A	chr11	110582275	C	A	30906162	PASS	0.9007	amr	0.8300030000000002	115	134	0.9007
chr11-110582285-G-A	chr11	110582285	G	A	31788935	PASS	0.89626	amr	0.8180840000000005	115	134	0.89626
chr11-110582526-C-CACACCCAA	chr11	110582526	C	CACACCCAA	12288571	PASS	0	none	0	0	132	1e-6
chr11-110582526-C-G	chr11	110582526	C	G	12288571	PASS	0.89197	amr	0.8276550000000001	114	132	0.89197
chr11-110583504-G-A	chr11	110583504	G	A	243007	PASS	0.030616	nfe	0.022294	5	134	0.030616
chr11-110592262-G-C	chr11	110592262	G	C	1763943	PASS	0.37218	amr	0.185332	24	134	0.37218
chr11-110606488-C-A	chr11	110606488	C	A	1907672	PASS	0.22587	afr	0.131723	17	134	0.22587
chr11-110606488-C-T	chr11	110606488	C	T	1907672	PASS	1.104e-5	sas	0	0	134	1.104e-5
chr11-110606638-A-G	chr11	110606638	A	G	17559	PASS	0.0049495	eas	4.730000000000004e-4	1	134	0.0049495
chr11-110609115-ATTTTT-*	chr11	110609115	ATTTTT	*	4417793	ExcessHet	0	none	0	0	116	1e-6
chr11-110609115-ATTTTT-A	chr11	110609115	ATTTTT	A	4417793	ExcessHet	9.2e-7	nfe	0	0	116	1e-6
chr11-110609115-ATTTTT-AT	chr11	110609115	ATTTTT	AT	4417793	ExcessHet	0	none	5.640000000000005e-4	0	116	5.640000000000005e-4
chr11-110609115-ATTTTT-ATT	chr11	110609115	ATTTTT	ATT	4417793	ExcessHet	0	none	0.16138500000000003	21	116	0.16138500000000003
chr11-110609115-ATTTTT-ATTT	chr11	110609115	ATTTTT	ATTT	4417793	ExcessHet	0	none	0.00786799999999998	0	116	0.00786799999999998
chr11-110609115-ATTTTT-ATTTT	chr11	110609115	ATTTTT	ATTTT	4417793	ExcessHet	0	none	0.173176	17	116	0.173176
chr11-110609115-ATTTTT-ATTTTTT	chr11	110609115	ATTTTT	ATTTTTT	4417793	ExcessHet	0	none	0.05044500000000002	6	116	0.05044500000000002
chr11-110609115-ATTTTT-ATTTTTTT	chr11	110609115	ATTTTT	ATTTTTTT	4417793	ExcessHet	0	none	0.091266	15	116	0.091266
chr11-110609115-ATTTTT-ATTTTTTTT	chr11	110609115	ATTTTT	ATTTTTTTT	4417793	ExcessHet	0	none	0.002214	0	116	0.002214
chr11-110609115-ATTTTT-CTTTTT	chr11	110609115	ATTTTT	CTTTTT	4417793	ExcessHet	0	none	0	0	116	1e-6
chr11-110609115-ATTTTT-TTTTTT	chr11	110609115	ATTTTT	TTTTTT	4417793	ExcessHet	0	none	2.2000000000000003e-5	0	116	2.2000000000000003e-5
chr11-110609148-G-GC	chr11	110609148	G	GC	32.97	VQSRTrancheINDEL99.00to99.50	0	none	3.6999999999999985e-5	0	132	3.6999999999999985e-5
chr11-110611505-C-A	chr11	110611505	C	A	2033786	PASS	0.41158	afr	0.273105	36	134	0.41158
chr11-110614587-C-T	chr11	110614587	C	T	2581	PASS	6.412e-5	nfe	5.2999999999999994e-5	1	134	6.412e-5
chr11-110615746-C-G	chr11	110615746	C	G	1082247	PASS	0.26595	afr	0.099068	15	134	0.26595
chr11-110615746-C-T	chr11	110615746	C	T	1082247	PASS	4.7006e-4	nfe	5.2999999999999994e-5	0	134	4.7006e-4
chr11-110630709-C-T	chr11	110630709	C	T	3522	PASS	6.147e-5	nfe	2.2000000000000003e-5	1	134	6.147e-5
chr11-110690453-C-T	chr11	110690453	C	T	836881	PASS	0.087894	mid	0.060788	12	134	0.087894
chr11-110690833-T-A	chr11	110690833	T	A	563	PASS	1.74e-6	nfe	0	1	134	1.74e-6
chr11-110691053-CAAGTA-C	chr11	110691053	CAAGTA	C	69366.97	PASS	0.0070932	nfe	0.003931	1	134	0.0070932
chr11-110711587-T-C	chr11	110711587	T	C	5364115	PASS	0.4751	afr	0.2818789999999997	40	134	0.4751
chr11-110711648-C-T	chr11	110711648	C	T	155180	PASS	0.010661	nfe	0.00888599999999999	2	134	0.010661
chr11-110712091-C-*	chr11	110712091	C	*	1164694	PASS	0	none	0	0	104	1e-6
chr11-110712091-C-A	chr11	110712091	C	A	1164694	PASS	0.13539	afr	0.07593500000000002	11	104	0.13539
chr11-110712091-C-T	chr11	110712091	C	T	1164694	PASS	1.0439e-4	nfe	5.2999999999999994e-5	0	104	1.0439e-4
chr11-110712092-G-*	chr11	110712092	G	*	1168424	PASS	0	none	0	0	106	1e-6
chr11-110712092-G-A	chr11	110712092	G	A	1168424	PASS	0.13539	afr	0.07626000000000001	12	106	0.13539
chr11-110712092-G-GGAGGGCACGGGCCCCCGCAA	chr11	110712092	G	GGAGGGCACGGGCCCCCGCAA	1168424	PASS	3.6825e-4	afr	2.2000000000000003e-5	0	106	3.6825e-4
chr11-110712111-C-A	chr11	110712111	C	A	671880	PASS	0.079228	mid	0.05958200000000002	12	116	0.079228
chr11-110712360-C-T	chr11	110712360	C	T	27529	PASS	0.014075	mid	0.004021	1	26	0.014075
chr11-110712444-G-A	chr11	110712444	G	A	199191	PASS	0.31822	sas	0.04688200000000001	0	0	0.31822
chr11-110712444-G-C	chr11	110712444	G	C	199191	PASS	0	none	9e-6	0	0	9e-6
chr11-110788210-T-C	chr11	110788210	T	C	50940	PASS	0.0026928	amr	0.00164499999999999	1	134	0.0026928
chr11-110788266-G-A	chr11	110788266	G	A	18766537	PASS	0.53362	mid	0.5095300000000006	64	134	0.53362
chr11-110788295-A-G	chr11	110788295	A	G	6510673	PASS	0.41723	amr	0.202744	31	134	0.41723
chr11-110788553-T-C	chr11	110788553	T	C	67665	PASS	0.0026254	nfe	0.00161999999999999	1	134	0.0026254
chr11-110788581-T-C	chr11	110788581	T	C	27851	PASS	0.0015153	mid	4.730000000000004e-4	1	134	0.0015153
chr11-110788854-A-C	chr11	110788854	A	C	25274671	PASS	0	none	9e-6	0	134	9e-6
chr11-110788854-A-T	chr11	110788854	A	T	25274671	PASS	0.87104	afr	0.7456840000000002	95	134	0.87104
chr11-110789060-C-T	chr11	110789060	C	T	17122	PASS	0.0024776	nfe	0.00118099999999999	1	134	0.0024776
chr11-111245754-G-A	chr11	111245754	G	A	1674484	PASS	0.71871	eas	0.10057200000000002	32	134	0.71871
chr11-111245901-T-C	chr11	111245901	T	C	105736	PASS	0.028067	mid	0.005339	4	134	0.028067
chr11-111245906-C-T	chr11	111245906	C	T	48465	PASS	0.014928	sas	0.002841	2	134	0.014928
chr11-111245911-T-C	chr11	111245911	T	C	1355029	PASS	0.31195	sas	0.076855	37	134	0.31195
chr11-111281253-A-T	chr11	111281253	A	T	2003895	PASS	0.33374	amr	0.239478	37	134	0.33374
chr11-111281538-ACT-A	chr11	111281538	ACT	A	5467506.97	PASS	0.46631	eas	0.28374199999999977	40	134	0.46631
chr11-111283932-C-T	chr11	111283932	C	T	4559592	PASS	0.35142	amr	0.247033	37	134	0.35142
chr11-111283989-G-A	chr11	111283989	G	A	184316	PASS	9.8e-7	nfe	9e-6	0	134	9e-6
chr11-111283989-G-T	chr11	111283989	G	T	184316	PASS	0.058637	afr	0.006654	1	134	0.058637
chr11-111283999-C-A	chr11	111283999	C	A	2550775	PASS	0.19188	mid	0.118574	14	134	0.19188
chr11-111285508-G-A	chr11	111285508	G	A	22946	PASS	0.0030381	sas	0.00118099999999999	1	134	0.0030381
chr11-111285862-T-G	chr11	111285862	T	G	276464	PASS	0.0087056	nfe	0.006551	1	134	0.0087056
chr11-111285994-T-C	chr11	111285994	T	C	545502	PASS	0.024287	nfe	0.01348799999999999	3	134	0.024287
chr11-111286111-T-C	chr11	111286111	T	C	18629056	PASS	0.82517	sas	0.7230450000000004	94	134	0.82517
chr11-111286183-C-A	chr11	111286183	C	A	3417	PASS	2.7755e-4	afr	2.2000000000000003e-5	0	134	2.7755e-4
chr11-111286183-C-G	chr11	111286183	C	G	3417	PASS	0	none	9e-6	0	134	9e-6
chr11-111286183-C-T	chr11	111286183	C	T	3417	PASS	3.9418e-4	sas	9e-6	1	134	3.9418e-4
chr11-111286426-G-A	chr11	111286426	G	A	19439	PASS	0.0061078	nfe	0.004352	0	22	0.0061078
chr11-111286447-ATGTGTATTC-A	chr11	111286447	ATGTGTATTC	A	7400.97	PASS	7.9768e-4	nfe	9.849999999999991e-4	0	10	9.849999999999991e-4
chr11-111286502-T-TAAAAC	chr11	111286502	T	TAAAAC	959939.97	PASS	0.51821	nfe	0.31895599999999935	0	0	0.51821
chr11-111292932-A-T	chr11	111292932	A	T	4196	PASS	0	none	0.003284	0	0	0.003284
chr11-111295548-C-CAAT	chr11	111295548	C	CAAT	416101	PASS	0	none	0	0	0	1e-6
chr11-111295548-C-T	chr11	111295548	C	T	416101	PASS	0.88314	nfe	0.2513779999999995	0	0	0.88314
chr11-111295779-G-A	chr11	111295779	G	A	1213219	PASS	0.76449	sas	0.3402199999999994	0	0	0.76449
chr11-111296481-CAAAAAAA-*	chr11	111296481	CAAAAAAA	*	811327	VQSRTrancheINDEL95.00to96.00	0	none	0.003714	0	0	0.003714
chr11-111296481-CAAAAAAA-AAAAAAAA	chr11	111296481	CAAAAAAA	AAAAAAAA	811327	VQSRTrancheINDEL95.00to96.00	0	none	0.01619000000000001	0	0	0.01619000000000001
chr11-111296481-CAAAAAAA-C	chr11	111296481	CAAAAAAA	C	811327	VQSRTrancheINDEL95.00to96.00	3.363e-5	nfe	3.6999999999999985e-5	0	0	3.6999999999999985e-5
chr11-111296481-CAAAAAAA-CA	chr11	111296481	CAAAAAAA	CA	811327	VQSRTrancheINDEL95.00to96.00	0	none	2.93e-4	0	0	2.93e-4
chr11-111296481-CAAAAAAA-CAA	chr11	111296481	CAAAAAAA	CAA	811327	VQSRTrancheINDEL95.00to96.00	0	none	0.001959	0	0	0.001959
chr11-111296481-CAAAAAAA-CAAA	chr11	111296481	CAAAAAAA	CAAA	811327	VQSRTrancheINDEL95.00to96.00	0	none	0.006424	0	0	0.006424
chr11-111296481-CAAAAAAA-CAAAA	chr11	111296481	CAAAAAAA	CAAAA	811327	VQSRTrancheINDEL95.00to96.00	0	none	0.01818500000000001	0	0	0.01818500000000001
chr11-111296481-CAAAAAAA-CAAAAA	chr11	111296481	CAAAAAAA	CAAAAA	811327	VQSRTrancheINDEL95.00to96.00	0	none	0.05409300000000002	0	0	0.05409300000000002
chr11-111296481-CAAAAAAA-CAAAAAA	chr11	111296481	CAAAAAAA	CAAAAAA	811327	VQSRTrancheINDEL95.00to96.00	0	none	0.11656300000000004	0	0	0.11656300000000004
chr11-111296481-CAAAAAAA-CAAAAAAAA	chr11	111296481	CAAAAAAA	CAAAAAAAA	811327	VQSRTrancheINDEL95.00to96.00	0	none	0.0234	0	0	0.0234
chr11-111296481-CAAAAAAA-CAAAAAAAAA	chr11	111296481	CAAAAAAA	CAAAAAAAAA	811327	VQSRTrancheINDEL95.00to96.00	0	none	0.01302099999999998	0	0	0.01302099999999998
chr11-111296481-CAAAAAAA-CAAAAAAAAAA	chr11	111296481	CAAAAAAA	CAAAAAAAAAA	811327	VQSRTrancheINDEL95.00to96.00	0	none	0.003259	0	0	0.003259
chr11-111296481-CAAAAAAA-CAAAAAAAAAAA	chr11	111296481	CAAAAAAA	CAAAAAAAAAAA	811327	VQSRTrancheINDEL95.00to96.00	0	none	0.00144299999999999	0	0	0.00144299999999999
chr11-111296481-CAAAAAAA-CAAAAAAAAAAAA	chr11	111296481	CAAAAAAA	CAAAAAAAAAAAA	811327	VQSRTrancheINDEL95.00to96.00	0	none	2.500000000000001e-4	0	0	2.500000000000001e-4
chr11-111296481-CAAAAAAA-CAAAAAAAAAAAAA	chr11	111296481	CAAAAAAA	CAAAAAAAAAAAAA	811327	VQSRTrancheINDEL95.00to96.00	0	none	6.999999999999998e-5	0	0	6.999999999999998e-5
chr11-111296481-CAAAAAAA-CAAAAAAAAAAAAAA	chr11	111296481	CAAAAAAA	CAAAAAAAAAAAAAA	811327	VQSRTrancheINDEL95.00to96.00	0	none	6.999999999999998e-5	0	0	6.999999999999998e-5
chr11-111296481-CAAAAAAA-CAAAAAAAAAAAAAAA	chr11	111296481	CAAAAAAA	CAAAAAAAAAAAAAAA	811327	VQSRTrancheINDEL95.00to96.00	0	none	9e-6	0	0	9e-6
chr11-111296481-CAAAAAAA-TAAAAAAA	chr11	111296481	CAAAAAAA	TAAAAAAA	811327	VQSRTrancheINDEL95.00to96.00	0	none	2.2000000000000003e-5	0	0	2.2000000000000003e-5
chr11-111296482-A-*	chr11	111296482	A	*	228	PASS	0	none	0.190087	0	0	0.190087
chr11-111296482-A-C	chr11	111296482	A	C	228	PASS	4.76e-5	nfe	8.9e-5	0	0	8.9e-5
chr11-111296482-A-T	chr11	111296482	A	T	228	PASS	0	none	0	0	0	1e-6
chr11-111298042-C-*	chr11	111298042	C	*	53357	PASS	0	none	0	0	0	1e-6
chr11-111298042-C-T	chr11	111298042	C	T	53357	PASS	0.19584	nfe	0.03191200000000002	0	0	0.19584
chr11-111298385-A-T	chr11	111298385	A	T	407806	PASS	0.16757	mid	0.03742700000000001	13	132	0.16757
chr11-111298455-G-A	chr11	111298455	G	A	10080	PASS	0.0040566	nfe	5.640000000000005e-4	1	134	0.0040566
chr11-111298907-G-T	chr11	111298907	G	T	19575	PASS	0.015014	nfe	0.003572	1	100	0.015014
chr11-111299265-T-C	chr11	111299265	T	C	234564	PASS	0.81227	sas	0.133657	0	0	0.81227
chr11-111299719-G-A	chr11	111299719	G	A	205163	PASS	0.041106	nfe	0.01222899999999998	7	134	0.041106
chr11-111299815-A-G	chr11	111299815	A	G	8913500	PASS	0.81714	sas	0.3548089999999997	94	134	0.81714
chr11-111299869-T-C	chr11	111299869	T	C	124386	PASS	0.030547	sas	0.006137	1	134	0.030547
chr11-111300019-C-G	chr11	111300019	C	G	3681596	PASS	0	none	0	0	134	1e-6
chr11-111300019-C-T	chr11	111300019	C	T	3681596	PASS	0.79724	sas	0.3059389999999994	91	134	0.79724
chr11-111300076-C-CTACG	chr11	111300076	C	CTACG	3544.97	PASS	0.0010671	mid	1.0799999999999996e-4	1	134	0.0010671
chr11-111300088-C-T	chr11	111300088	C	T	336245	PASS	0.14774	mid	0.03870500000000002	13	132	0.14774
chr11-111300179-G-T	chr11	111300179	G	T	13497	PASS	0.082737	amr	0.00176799999999999	1	132	0.082737
chr11-111300346-T-C	chr11	111300346	T	C	1966025	PASS	0.79814	sas	0.2803249999999996	91	132	0.79814
chr11-111300418-G-A	chr11	111300418	G	A	325700	PASS	0.17357	mid	0.03737500000000001	13	134	0.17357
chr11-111300673-A-C	chr11	111300673	A	C	4653350	PASS	0.99788	nfe	0.4119489999999996	134	134	0.99788
chr11-111304778-GAA-G	chr11	111304778	GAA	G	320964.97	ExcessHet	3.416e-5	nfe	5.41e-4	1	96	5.41e-4
chr11-111304778-GAA-GA	chr11	111304778	GAA	GA	320964.97	ExcessHet	0	none	0.02647800000000002	3	96	0.02647800000000002
chr11-111304778-GAA-GAAA	chr11	111304778	GAA	GAAA	320964.97	ExcessHet	0	none	0.06567	23	96	0.06567
chr11-111304778-GAA-GAAAA	chr11	111304778	GAA	GAAAA	320964.97	ExcessHet	0	none	0.00130099999999999	0	96	0.00130099999999999
chr11-111304778-GAA-GAAAAA	chr11	111304778	GAA	GAAAAA	320964.97	ExcessHet	0	none	0	0	96	1e-6
chr11-111306577-T-G	chr11	111306577	T	G	33314	PASS	0.0017391	nfe	0.00105999999999999	1	134	0.0017391
chr11-111308059-A-C	chr11	111308059	A	C	5066	PASS	0	none	0	0	134	1e-6
chr11-111308059-A-G	chr11	111308059	A	G	5066	PASS	5.8116e-4	nfe	1.6699999999999994e-4	1	134	5.8116e-4
chr11-111308329-A-G	chr11	111308329	A	G	20346284	PASS	0.55337	nfe	0.47701399999999944	74	134	0.55337
chr11-111308363-G-A	chr11	111308363	G	A	7315	PASS	2.4764e-4	nfe	8.9e-5	1	134	2.4764e-4
chr11-111308665-A-G	chr11	111308665	A	G	1597763	PASS	0.54387	sas	0.2839039999999998	46	134	0.54387
chr11-111352720-G-*	chr11	111352720	G	*	102930	PASS	0	none	9e-6	0	0	9e-6
chr11-111352720-G-A	chr11	111352720	G	A	102930	PASS	0.44348	nfe	0.04980800000000002	0	0	0.44348
chr11-111352791-A-*	chr11	111352791	A	*	112335	PASS	0	none	0	0	0	1e-6
chr11-111352791-A-G	chr11	111352791	A	G	112335	PASS	0.38031	afr	0.04842400000000001	0	0	0.38031
chr11-111352791-A-T	chr11	111352791	A	T	112335	PASS	0	none	9e-6	0	0	9e-6
chr11-111353989-A-*	chr11	111353989	A	*	2335	PASS	0	none	6.560000000000003e-4	0	60	6.560000000000003e-4
chr11-111353989-A-C	chr11	111353989	A	C	2335	PASS	0	none	9e-6	0	60	9e-6
chr11-111353989-A-G	chr11	111353989	A	G	2335	PASS	2.139e-5	nfe	6.999999999999998e-5	0	60	6.999999999999998e-5
chr11-111354303-G-A	chr11	111354303	G	A	1099594	PASS	0.029142	nfe	0.02126200000000002	4	134	0.029142
chr11-111354303-G-T	chr11	111354303	G	T	1099594	PASS	0	none	0	0	134	1e-6
chr11-111354555-G-A	chr11	111354555	G	A	7234	PASS	1.1676e-4	sas	8.9e-5	1	134	1.1676e-4
chr11-111354555-G-T	chr11	111354555	G	T	7234	PASS	6.72e-6	nfe	0	0	134	6.72e-6
chr11-111357325-C-T	chr11	111357325	C	T	19099324	PASS	0.81588	amr	0.6851620000000002	98	134	0.81588
chr11-111357373-G-A	chr11	111357373	G	A	2005503	PASS	0.11448	afr	0.06622	11	134	0.11448
chr11-111357804-T-C	chr11	111357804	T	C	141255	PASS	0.03709	afr	0.00254	1	134	0.03709
chr11-111357877-C-A	chr11	111357877	C	A	2315358	PASS	0.11377	afr	0.065979	11	134	0.11377
chr11-111357877-C-G	chr11	111357877	C	G	2315358	PASS	2.68e-6	nfe	0	0	134	2.68e-6
chr11-111357897-A-G	chr11	111357897	A	G	11422	PASS	6.4856e-4	nfe	2.2999999999999995e-4	1	134	6.4856e-4
chr11-111357919-CAG-C	chr11	111357919	CAG	C	2694042.97	PASS	0.24566	afr	0.076989	12	134	0.24566
chr11-111358656-ACT-*	chr11	111358656	ACT	*	122761.97	PASS	0	none	9e-6	0	132	9e-6
chr11-111358656-ACT-A	chr11	111358656	ACT	A	122761.97	PASS	0.0065901	amr	0.003397	1	132	0.0065901
chr11-111358657-CTCTA-*	chr11	111358657	CTCTA	*	1122.97	VQSRTrancheINDEL95.00to96.00	0	none	0.003448	1	134	0.003448
chr11-111358657-CTCTA-C	chr11	111358657	CTCTA	C	1122.97	VQSRTrancheINDEL95.00to96.00	5.5629e-4	afr	2.2000000000000003e-5	0	134	5.5629e-4
chr11-111358658-TCTATCACACA-*	chr11	111358658	TCTATCACACA	*	2577.97	PASS	0	none	0.003524	1	134	0.003524
chr11-111358658-TCTATCACACA-T	chr11	111358658	TCTATCACACA	T	2577.97	PASS	0	none	9e-6	0	134	9e-6
chr11-111358696-A-*	chr11	111358696	A	*	33331477.97	PASS	0	none	8.210000000000002e-4	0	134	8.210000000000002e-4
chr11-111358696-A-ACT	chr11	111358696	A	ACT	33331477.97	PASS	0.80522	amr	0.680748	96	134	0.80522
chr11-111358700-A-*	chr11	111358700	A	*	105434	PASS	0	none	0	0	134	1e-6
chr11-111358700-A-T	chr11	111358700	A	T	105434	PASS	0.0066286	amr	0.00269	2	134	0.0066286
chr11-111358745-T-*	chr11	111358745	T	*	39829247	PASS	0	none	7.500000000000004e-4	0	132	7.500000000000004e-4
chr11-111358745-T-C	chr11	111358745	T	C	39829247	PASS	0.81137	amr	0.684718	98	132	0.81137
chr11-111358758-A-*	chr11	111358758	A	*	4990834	PASS	0	none	5.2999999999999994e-5	0	134	5.2999999999999994e-5
chr11-111358758-A-T	chr11	111358758	A	T	4990834	PASS	0.13238	mid	0.06742500000000001	5	134	0.13238
chr11-111359287-T-A	chr11	111359287	T	A	20708	PASS	0.030121	afr	0.00349	0	42	0.030121
chr11-111379014-CCTCCCTGCTCCGGGGCTTGGAACCCAGA-ACTCCCTGCTCCGGGGCTTGGAACCCAGA	chr11	111379014	CCTCCCTGCTCCGGGGCTTGGAACCCAGA	ACTCCCTGCTCCGGGGCTTGGAACCCAGA	2951444	PASS	0	none	0	0	32	1e-6
chr11-111379014-CCTCCCTGCTCCGGGGCTTGGAACCCAGA-C	chr11	111379014	CCTCCCTGCTCCGGGGCTTGGAACCCAGA	C	2951444	PASS	0	none	0	0	32	1e-6
chr11-111379014-CCTCCCTGCTCCGGGGCTTGGAACCCAGA-CAACTCCCTGCTCCGGGGCTTGGAACCCAGA	chr11	111379014	CCTCCCTGCTCCGGGGCTTGGAACCCAGA	CAACTCCCTGCTCCGGGGCTTGGAACCCAGA	2951444	PASS	0	none	0	0	32	1e-6
chr11-111379014-CCTCCCTGCTCCGGGGCTTGGAACCCAGA-CCCCCCCGCTCCCTGCTCCGGGGCTTGGAACCCAGA	chr11	111379014	CCTCCCTGCTCCGGGGCTTGGAACCCAGA	CCCCCCCGCTCCCTGCTCCGGGGCTTGGAACCCAGA	2951444	PASS	0	none	2.2000000000000003e-5	0	32	2.2000000000000003e-5
chr11-111379014-CCTCCCTGCTCCGGGGCTTGGAACCCAGA-CCCCCCGCTCCCTGCTCCGGGGCTTGGAACCCAGA	chr11	111379014	CCTCCCTGCTCCGGGGCTTGGAACCCAGA	CCCCCCGCTCCCTGCTCCGGGGCTTGGAACCCAGA	2951444	PASS	0	none	0	0	32	1e-6
chr11-111379014-CCTCCCTGCTCCGGGGCTTGGAACCCAGA-CCGCTCCCTGCTCCGGGGCTTGGAACCCAGA	chr11	111379014	CCTCCCTGCTCCGGGGCTTGGAACCCAGA	CCGCTCCCTGCTCCGGGGCTTGGAACCCAGA	2951444	PASS	0	none	0	0	32	1e-6
chr11-111379014-CCTCCCTGCTCCGGGGCTTGGAACCCAGA-CCTCCCCGCTCCCTGCTCCGGGGCTTGGAACCCAGA	chr11	111379014	CCTCCCTGCTCCGGGGCTTGGAACCCAGA	CCTCCCCGCTCCCTGCTCCGGGGCTTGGAACCCAGA	2951444	PASS	0	none	9e-6	0	32	9e-6
chr11-111379014-CCTCCCTGCTCCGGGGCTTGGAACCCAGA-GCTCCCTGCTCCGGGGCTTGGAACCCAGA	chr11	111379014	CCTCCCTGCTCCGGGGCTTGGAACCCAGA	GCTCCCTGCTCCGGGGCTTGGAACCCAGA	2951444	PASS	0	none	0.4852419999999995	1	32	0.4852419999999995
chr11-111379014-CCTCCCTGCTCCGGGGCTTGGAACCCAGA-TCTCCCTGCTCCGGGGCTTGGAACCCAGA	chr11	111379014	CCTCCCTGCTCCGGGGCTTGGAACCCAGA	TCTCCCTGCTCCGGGGCTTGGAACCCAGA	2951444	PASS	0	none	0	0	32	1e-6
chr11-111379015-CTCCCTGCTCCGGGGCTTGGAACCCAGA-*	chr11	111379015	CTCCCTGCTCCGGGGCTTGGAACCCAGA	*	257306	VQSRTrancheINDEL95.00to96.00	0	none	0	0	42	1e-6
chr11-111379015-CTCCCTGCTCCGGGGCTTGGAACCCAGA-ATCCCTGCTCCGGGGCTTGGAACCCAGA	chr11	111379015	CTCCCTGCTCCGGGGCTTGGAACCCAGA	ATCCCTGCTCCGGGGCTTGGAACCCAGA	257306	VQSRTrancheINDEL95.00to96.00	0	none	0.04119100000000001	0	42	0.04119100000000001
chr11-111379015-CTCCCTGCTCCGGGGCTTGGAACCCAGA-C	chr11	111379015	CTCCCTGCTCCGGGGCTTGGAACCCAGA	C	257306	VQSRTrancheINDEL95.00to96.00	6.6606e-4	eas	1.87e-4	0	42	6.6606e-4
chr11-111379015-CTCCCTGCTCCGGGGCTTGGAACCCAGA-CACCCAGA	chr11	111379015	CTCCCTGCTCCGGGGCTTGGAACCCAGA	CACCCAGA	257306	VQSRTrancheINDEL95.00to96.00	0	none	0	0	42	1e-6
chr11-111379015-CTCCCTGCTCCGGGGCTTGGAACCCAGA-CCCCTGCTCCGGGGCTTGGAACCCAGA	chr11	111379015	CTCCCTGCTCCGGGGCTTGGAACCCAGA	CCCCTGCTCCGGGGCTTGGAACCCAGA	257306	VQSRTrancheINDEL95.00to96.00	0	none	0.01442499999999999	0	42	0.01442499999999999
chr11-111379015-CTCCCTGCTCCGGGGCTTGGAACCCAGA-TTCCCTGCTCCGGGGCTTGGAACCCAGA	chr11	111379015	CTCCCTGCTCCGGGGCTTGGAACCCAGA	TTCCCTGCTCCGGGGCTTGGAACCCAGA	257306	VQSRTrancheINDEL95.00to96.00	0	none	1.0799999999999996e-4	0	42	1.0799999999999996e-4
chr11-111379016-T-*	chr11	111379016	T	*	333234	VQSRTrancheINDEL99.50to99.90	0	none	0.01456999999999999	0	12	0.01456999999999999
chr11-111379016-T-A	chr11	111379016	T	A	333234	VQSRTrancheINDEL99.50to99.90	1.1378e-4	nfe	2.93e-4	0	12	2.93e-4
chr11-111379016-T-C	chr11	111379016	T	C	333234	VQSRTrancheINDEL99.50to99.90	0.1023	afr	0.05251600000000001	0	12	0.1023
chr11-111379016-T-G	chr11	111379016	T	G	333234	VQSRTrancheINDEL99.50to99.90	6.5e-6	nfe	0	0	12	6.5e-6
chr11-111379016-T-TC	chr11	111379016	T	TC	333234	VQSRTrancheINDEL99.50to99.90	0	none	0	0	12	1e-6
chr11-111379020-TGCTCCGGGGCTTGGAACCCAGAC-*	chr11	111379020	TGCTCCGGGGCTTGGAACCCAGAC	*	26617	VQSRTrancheINDEL99.95to100.00	0	none	0.022199	0	16	0.022199
chr11-111379020-TGCTCCGGGGCTTGGAACCCAGAC-AGCTCCGGGGCTTGGAACCCAGAC	chr11	111379020	TGCTCCGGGGCTTGGAACCCAGAC	AGCTCCGGGGCTTGGAACCCAGAC	26617	VQSRTrancheINDEL99.95to100.00	0	none	6.780000000000002e-4	1	16	6.780000000000002e-4
chr11-111379020-TGCTCCGGGGCTTGGAACCCAGAC-CGCTCCGGGGCTTGGAACCCAGAC	chr11	111379020	TGCTCCGGGGCTTGGAACCCAGAC	CGCTCCGGGGCTTGGAACCCAGAC	26617	VQSRTrancheINDEL99.95to100.00	0	none	0.004785	0	16	0.004785
chr11-111379020-TGCTCCGGGGCTTGGAACCCAGAC-T	chr11	111379020	TGCTCCGGGGCTTGGAACCCAGAC	T	26617	VQSRTrancheINDEL99.95to100.00	0	none	0	0	16	1e-6
chr11-111379020-TGCTCCGGGGCTTGGAACCCAGAC-TCTCCGGGGCTTGGAACCCAGAC	chr11	111379020	TGCTCCGGGGCTTGGAACCCAGAC	TCTCCGGGGCTTGGAACCCAGAC	26617	VQSRTrancheINDEL99.95to100.00	0	none	0	0	16	1e-6
chr11-111379020-TGCTCCGGGGCTTGGAACCCAGAC-TGGCTTGGAACCCAGAC	chr11	111379020	TGCTCCGGGGCTTGGAACCCAGAC	TGGCTTGGAACCCAGAC	26617	VQSRTrancheINDEL99.95to100.00	0	none	0	0	16	1e-6
chr11-111379028-G-*	chr11	111379028	G	*	27153	VQSRTrancheSNP99.80to99.90	0	none	0.01727300000000001	0	70	0.01727300000000001
chr11-111379028-G-T	chr11	111379028	G	T	27153	VQSRTrancheSNP99.80to99.90	0.021383	sas	0.005279	2	70	0.021383
chr11-111379060-C-G	chr11	111379060	C	G	8613621	PASS	0.73233	amr	0.5375040000000008	81	132	0.73233
chr11-111379094-A-G	chr11	111379094	A	G	16574063	PASS	0.77587	amr	0.606977	86	134	0.77587
chr11-111379331-G-A	chr11	111379331	G	A	4243	PASS	0	none	0	0	134	1e-6
chr11-111379331-G-C	chr11	111379331	G	C	4243	PASS	3.5983e-4	nfe	1.0799999999999996e-4	1	134	3.5983e-4
chr11-111379360-C-G	chr11	111379360	C	G	1350675	PASS	0.1299	mid	0.06630100000000001	5	134	0.1299
chr11-111379489-A-G	chr11	111379489	A	G	8037337	PASS	0.78126	amr	0.6204110000000002	88	120	0.78126
chr11-111379489-A-T	chr11	111379489	A	T	8037337	PASS	8.281e-5	amr	0	0	120	8.281e-5
chr11-111379540-T-C	chr11	111379540	T	C	467707	PASS	0.12045	mid	0.060776	4	62	0.12045
chr11-111379790-C-T	chr11	111379790	C	T	1008315	PASS	0.96099	nfe	0.4719119999999995	0	0	0.96099
chr11-111467603-A-G	chr11	111467603	A	G	998606	PASS	0.10998	nfe	0.08278	10	134	0.10998
chr11-111467708-G-A	chr11	111467708	G	A	691361	PASS	0.076454	mid	0.05658900000000002	7	134	0.076454
chr11-111467708-G-T	chr11	111467708	G	T	691361	PASS	1.117e-5	nfe	0	0	134	1.117e-5
chr11-111467753-T-A	chr11	111467753	T	A	4966057	PASS	0	none	9e-6	0	134	9e-6
chr11-111467753-T-C	chr11	111467753	T	C	4966057	PASS	0.61468	eas	0.3916469999999999	52	134	0.61468
chr11-111495350-A-G	chr11	111495350	A	G	56633	PASS	0.019965	sas	0.002993	1	134	0.019965
chr11-111496892-G-A	chr11	111496892	G	A	3943685	PASS	0	none	0	0	102	1e-6
chr11-111496892-G-GA	chr11	111496892	G	GA	3943685	PASS	0.18182	afr	0.05317500000000001	10	102	0.18182
chr11-111496892-G-GAA	chr11	111496892	G	GAA	3943685	PASS	0.80537	eas	0.5380930000000007	64	102	0.80537
chr11-111496892-G-GAAA	chr11	111496892	G	GAAA	3943685	PASS	0.18784	nfe	0.092438	28	102	0.18784
chr11-111496892-G-GAAAA	chr11	111496892	G	GAAAA	3943685	PASS	0.0045127	nfe	0.003369	0	102	0.0045127
chr11-111496892-G-GAAAAA	chr11	111496892	G	GAAAAA	3943685	PASS	8.53e-6	nfe	2.2000000000000003e-5	0	102	2.2000000000000003e-5
chr11-111497322-G-C	chr11	111497322	G	C	24907773	PASS	4.04e-6	sas	0	0	134	4.04e-6
chr11-111497322-G-T	chr11	111497322	G	T	24907773	PASS	0.99838	nfe	0.9877750000000004	134	134	0.99838
chr11-111497444-G-A	chr11	111497444	G	A	421158	PASS	0.080517	mid	0.032852	6	134	0.080517
chr11-111497866-A-G	chr11	111497866	A	G	200533	PASS	0.028755	mid	0.01806700000000001	1	134	0.028755
chr11-111498199-A-G	chr11	111498199	A	G	369	PASS	0	none	0	1	134	1e-6
chr11-111514442-A-C	chr11	111514442	A	C	466	PASS	6.401e-5	nfe	4.0400000000000006e-4	0	26	4.0400000000000006e-4
chr11-111514468-TG-CG	chr11	111514468	TG	CG	126	VQSRTrancheINDEL95.00to96.00	0	none	3.6999999999999985e-5	0	84	3.6999999999999985e-5
chr11-111514468-TG-T	chr11	111514468	TG	T	126	VQSRTrancheINDEL95.00to96.00	0	none	0	1	84	1e-6
chr11-111514468-TG-TGG	chr11	111514468	TG	TGG	126	VQSRTrancheINDEL95.00to96.00	0	none	3.6999999999999985e-5	0	84	3.6999999999999985e-5
chr11-111514469-G-*	chr11	111514469	G	*	400	PASS	0	none	0	1	96	1e-6
chr11-111514469-G-A	chr11	111514469	G	A	400	PASS	1.094e-5	sas	2.2000000000000003e-5	0	96	2.2000000000000003e-5
chr11-111514725-C-A	chr11	111514725	C	A	132643	PASS	0	none	0	0	112	1e-6
chr11-111514725-C-CGGGGCA	chr11	111514725	C	CGGGGCA	132643	PASS	0.0055822	nfe	0.003421	1	112	0.0055822
chr11-111514778-AG-A	chr11	111514778	AG	A	2208738.97	PASS	0.18845	afr	0.056215	6	134	0.18845
chr11-111514809-C-G	chr11	111514809	C	G	77127	PASS	0.0031761	nfe	0.00149699999999999	1	134	0.0031761
chr11-111533844-G-A	chr11	111533844	G	A	381552	PASS	0.079719	amr	0.03362300000000002	5	134	0.079719
chr11-111534340-CA-C	chr11	111534340	CA	C	510750.97	PASS	0.07139	mid	0.034714	6	134	0.07139
chr11-111534667-A-G	chr11	111534667	A	G	18262	PASS	0.0031674	nfe	0.00176699999999999	0	120	0.0031674
chr11-111534717-A-G	chr11	111534717	A	G	10883	PASS	0.020447	afr	0.00137399999999999	0	112	0.020447
chr11-111534905-G-A	chr11	111534905	G	A	13970	PASS	0.0086597	nfe	0.003562	0	2	0.0086597
chr11-111536822-G-T	chr11	111536822	G	T	519	PASS	0	none	0	1	134	1e-6
chr11-111540384-C-A	chr11	111540384	C	A	40649	PASS	0.014853	nfe	0.01085499999999999	0	0	0.014853
chr11-111541218-G-A	chr11	111541218	G	A	351318	PASS	0.063156	afr	0.02494200000000002	6	134	0.063156
chr11-111541658-C-A	chr11	111541658	C	A	532352	PASS	0.028531	mid	0.02049600000000001	6	134	0.028531
chr11-111541683-G-A	chr11	111541683	G	A	243964	PASS	0.08749	amr	0.01055499999999999	2	134	0.08749
chr11-111549639-A-G	chr11	111549639	A	G	22324789	PASS	0.99823	nfe	0.982925	134	134	0.99823
chr11-111557785-T-C	chr11	111557785	T	C	331453	PASS	0.061553	afr	0.025896	6	134	0.061553
chr11-111560010-G-A	chr11	111560010	G	A	107437	PASS	0.030972	sas	0.006086	1	134	0.030972
chr11-111560281-C-T	chr11	111560281	C	T	127100	PASS	0.0017393	mid	0.001966	2	134	0.001966
chr11-111560299-C-T	chr11	111560299	C	T	392756	PASS	0.02296	eas	0.00792399999999998	1	134	0.02296
chr11-111560843-A-G	chr11	111560843	A	G	44	PASS	0	none	0	1	6	1e-6
chr11-111560868-G-T	chr11	111560868	G	T	18155	PASS	9.5059e-4	nfe	0.003968	0	2	0.003968
chr11-111560869-C-T	chr11	111560869	C	T	18155	PASS	8.0272e-4	nfe	0.003968	0	2	0.003968
chr11-111560889-C-A	chr11	111560889	C	A	848601	PASS	0	none	0	0	2	1e-6
chr11-111560889-C-T	chr11	111560889	C	T	848601	PASS	0.85511	eas	0.3228219999999995	1	2	0.85511
chr11-111560931-GAAT-G	chr11	111560931	GAAT	G	1277729.97	PASS	0.93235	nfe	0.44641899999999934	0	0	0.93235
chr11-111602364-G-*	chr11	111602364	G	*	3058864	PASS	0	none	0	0	10	1e-6
chr11-111602364-G-A	chr11	111602364	G	A	3058864	PASS	0.95204	eas	0.5227810000000006	6	10	0.95204
chr11-111602364-G-C	chr11	111602364	G	C	3058864	PASS	2.024e-5	eas	1.87e-4	0	10	1.87e-4
chr11-111602370-GC-CC	chr11	111602370	GC	CC	6702	VQSRTrancheINDEL97.00to99.00	0	none	0.006606	0	4	0.006606
chr11-111602370-GC-G	chr11	111602370	GC	G	6702	VQSRTrancheINDEL97.00to99.00	1.0098e-4	afr	1.47e-4	0	4	1.47e-4
chr11-111602370-GC-GCC	chr11	111602370	GC	GCC	6702	VQSRTrancheINDEL97.00to99.00	0	none	0	0	4	1e-6
chr11-111602370-GC-TC	chr11	111602370	GC	TC	6702	VQSRTrancheINDEL97.00to99.00	0	none	0	0	4	1e-6
chr11-111602377-T-*	chr11	111602377	T	*	9431	VQSRTrancheSNP99.90to99.95	0	none	2.2000000000000003e-5	0	14	2.2000000000000003e-5
chr11-111602377-T-A	chr11	111602377	T	A	9431	VQSRTrancheSNP99.90to99.95	0.021632	nfe	0.00992299999999998	0	14	0.021632
chr11-111602377-T-C	chr11	111602377	T	C	9431	VQSRTrancheSNP99.90to99.95	1.281e-5	nfe	3.6999999999999985e-5	0	14	3.6999999999999985e-5
chr11-111602423-TG-CG	chr11	111602423	TG	CG	198	PASS	0	none	9e-6	0	116	9e-6
chr11-111602423-TG-T	chr11	111602423	TG	T	198	PASS	0	none	0	1	116	1e-6
chr11-111602436-G-C	chr11	111602436	G	C	9569112	PASS	0.99811	nfe	0.9129450000000006	128	128	0.99811
chr11-111602436-G-T	chr11	111602436	G	T	9569112	PASS	4.3e-7	nfe	9e-6	0	128	9e-6
chr11-111616382-C-G	chr11	111616382	C	G	10598941	PASS	0.95715	eas	0.650019	95	134	0.95715
chr11-111616470-G-A	chr11	111616470	G	A	268	PASS	0	none	0	1	134	1e-6
chr11-111671782-A-G	chr11	111671782	A	G	959473	PASS	0.31901	amr	0.11623300000000004	17	74	0.31901
chr11-111671964-G-A	chr11	111671964	G	A	345058	PASS	0.061884	nfe	0.03098500000000001	4	126	0.061884
chr11-111672293-A-G	chr11	111672293	A	G	6076	PASS	0.0018314	nfe	8.210000000000002e-4	1	134	0.0018314
chr11-111672493-G-A	chr11	111672493	G	A	2526285	PASS	0	none	0	0	120	1e-6
chr11-111672493-G-C	chr11	111672493	G	C	2526285	PASS	0.99117	nfe	0.7284810000000005	120	120	0.99117
chr11-111683169-T-C	chr11	111683169	T	C	12117	PASS	0.62725	nfe	0.01028199999999999	0	0	0.62725
chr11-111704910-CTT-C	chr11	111704910	CTT	C	2112759.97	PASS	0	none	0	0	132	1e-6
chr11-111704910-CTT-CT	chr11	111704910	CTT	CT	2112759.97	PASS	0	none	0.002967	1	132	0.002967
chr11-111704910-CTT-CTTT	chr11	111704910	CTT	CTTT	2112759.97	PASS	0	none	0.238197	36	132	0.238197
chr11-111704910-CTT-CTTTT	chr11	111704910	CTT	CTTTT	2112759.97	PASS	0	none	0.00961499999999999	1	132	0.00961499999999999
chr11-111704910-CTT-CTTTTT	chr11	111704910	CTT	CTTTTT	2112759.97	PASS	0	none	1.27e-4	0	132	1.27e-4
chr11-111704910-CTT-CTTTTTTTTTTTTTT	chr11	111704910	CTT	CTTTTTTTTTTTTTT	2112759.97	PASS	0	none	0	0	132	1e-6
chr11-111712165-G-*	chr11	111712165	G	*	6425	PASS	0	none	0	0	134	1e-6
chr11-111712165-G-A	chr11	111712165	G	A	6425	PASS	1.2399e-4	nfe	1.88e-4	1	134	1.88e-4
chr11-111719881-C-T	chr11	111719881	C	T	72098	PASS	0.0022784	nfe	9.640000000000004e-4	1	134	0.0022784
chr11-111721022-C-T	chr11	111721022	C	T	18538	PASS	7.8563e-4	nfe	4.05e-4	1	134	7.8563e-4
chr11-111721714-A-G	chr11	111721714	A	G	2213	PASS	1.6782e-4	nfe	5.2999999999999994e-5	1	134	1.6782e-4
chr11-111723353-T-C	chr11	111723353	T	C	12879425	PASS	0.84828	eas	0.6155310000000002	96	134	0.84828
chr11-111724442-G-A	chr11	111724442	G	A	5895507	PASS	0	none	0	0	108	1e-6
chr11-111724442-G-C	chr11	111724442	G	C	5895507	PASS	0.83716	nfe	0.714415	92	108	0.83716
chr11-111724465-A-G	chr11	111724465	A	G	701615	PASS	0.16192	nfe	0.10483400000000002	16	84	0.16192
chr11-111724465-A-T	chr11	111724465	A	T	701615	PASS	0	none	0	0	84	1e-6
chr11-111726718-A-C	chr11	111726718	A	C	7779687	PASS	3.618e-5	nfe	3.6999999999999985e-5	0	122	3.6999999999999985e-5
chr11-111726718-A-G	chr11	111726718	A	G	7779687	PASS	0.98976	eas	0.8974390000000007	122	122	0.98976
chr11-111726718-A-T	chr11	111726718	A	T	7779687	PASS	0	none	0	0	122	1e-6
chr11-111727528-AC-A	chr11	111727528	AC	A	34116	PASS	0	none	9e-6	0	2	9e-6
chr11-111727528-AC-ACC	chr11	111727528	AC	ACC	34116	PASS	0	none	0.01202899999999999	0	2	0.01202899999999999
chr11-111727528-AC-CC	chr11	111727528	AC	CC	34116	PASS	0	none	9e-6	0	2	9e-6
chr11-111727601-AGACTC-*	chr11	111727601	AGACTC	*	1062415	PASS	0	none	2.2000000000000003e-5	0	0	2.2000000000000003e-5
chr11-111727601-AGACTC-A	chr11	111727601	AGACTC	A	1062415	PASS	0	none	0	0	0	1e-6
chr11-111727601-AGACTC-GGACTC	chr11	111727601	AGACTC	GGACTC	1062415	PASS	0	none	0.4776249999999995	0	0	0.4776249999999995
chr11-111727601-AGACTC-TGACTC	chr11	111727601	AGACTC	TGACTC	1062415	PASS	0	none	3.6999999999999985e-5	0	0	3.6999999999999985e-5
chr11-111728292-ATTT-A	chr11	111728292	ATTT	A	41836	PASS	0	none	1.87e-4	0	0	1.87e-4
chr11-111728292-ATTT-AT	chr11	111728292	ATTT	AT	41836	PASS	0	none	0.002681	0	0	0.002681
chr11-111728292-ATTT-ATT	chr11	111728292	ATTT	ATT	41836	PASS	0	none	0.03125000000000001	0	0	0.03125000000000001
chr11-111728292-ATTT-ATTTT	chr11	111728292	ATTT	ATTTT	41836	PASS	0	none	1.47e-4	0	0	1.47e-4
chr11-111728292-ATTT-ATTTTT	chr11	111728292	ATTT	ATTTTT	41836	PASS	0	none	0	0	0	1e-6
chr11-111728292-ATTT-TTTT	chr11	111728292	ATTT	TTTT	41836	PASS	0	none	9e-6	0	0	9e-6
chr11-111728787-G-A	chr11	111728787	G	A	24571	VQSRTrancheSNP99.70to99.80	0.013188	nfe	0.01228899999999998	0	0	0.013188
chr11-111728792-T-*	chr11	111728792	T	*	25894	VQSRTrancheSNP99.70to99.80	0	none	0	0	0	1e-6
chr11-111728792-T-C	chr11	111728792	T	C	25894	VQSRTrancheSNP99.70to99.80	0.026624	nfe	0.01322999999999998	0	0	0.026624
chr11-111728855-T-C	chr11	111728855	T	C	21485	PASS	0.029613	nfe	0.01529799999999999	0	0	0.029613
chr11-111728938-A-AAAG	chr11	111728938	A	AAAG	22274	PASS	0	none	6.999999999999998e-5	0	0	6.999999999999998e-5
chr11-111728938-A-AAG	chr11	111728938	A	AAG	22274	PASS	0	none	5.2999999999999994e-5	0	0	5.2999999999999994e-5
chr11-111728938-A-AG	chr11	111728938	A	AG	22274	PASS	0.0069708	nfe	0.00132099999999999	0	0	0.0069708
chr11-111728938-A-G	chr11	111728938	A	G	22274	PASS	0.17768	mid	0.01456499999999999	0	0	0.17768
chr11-111737492-T-A	chr11	111737492	T	A	293625	PASS	0.013633	mid	0.00784599999999998	1	134	0.013633
chr11-111737534-C-G	chr11	111737534	C	G	875647	PASS	0.0767	amr	0.02640000000000002	3	134	0.0767
chr11-111738882-TTGTGTGTG-GTGTGTGTG	chr11	111738882	TTGTGTGTG	GTGTGTGTG	15158	PASS	0	none	3.6999999999999985e-5	0	0	3.6999999999999985e-5
chr11-111738882-TTGTGTGTG-T	chr11	111738882	TTGTGTGTG	T	15158	PASS	0.07605	amr	6.999999999999998e-5	0	0	0.07605
chr11-111738882-TTGTGTGTG-TTG	chr11	111738882	TTGTGTGTG	TTG	15158	PASS	0	none	0	0	0	1e-6
chr11-111738882-TTGTGTGTG-TTGTG	chr11	111738882	TTGTGTGTG	TTGTG	15158	PASS	0	none	6.080000000000004e-4	0	0	6.080000000000004e-4
chr11-111738882-TTGTGTGTG-TTGTGTG	chr11	111738882	TTGTGTGTG	TTGTGTG	15158	PASS	0	none	0.00103199999999999	0	0	0.00103199999999999
chr11-111738882-TTGTGTGTG-TTGTGTGTGTG	chr11	111738882	TTGTGTGTG	TTGTGTGTGTG	15158	PASS	0	none	0.002681	0	0	0.002681
chr11-111738882-TTGTGTGTG-TTGTGTGTGTGTG	chr11	111738882	TTGTGTGTG	TTGTGTGTGTGTG	15158	PASS	0	none	0.002182	0	0	0.002182
chr11-111738882-TTGTGTGTG-TTGTGTGTGTGTGTG	chr11	111738882	TTGTGTGTG	TTGTGTGTGTGTGTG	15158	PASS	0	none	0.00171199999999999	0	0	0.00171199999999999
chr11-111738882-TTGTGTGTG-TTGTGTGTGTGTGTGTG	chr11	111738882	TTGTGTGTG	TTGTGTGTGTGTGTGTG	15158	PASS	0	none	1.87e-4	0	0	1.87e-4
chr11-111738882-TTGTGTGTG-TTGTGTGTGTGTGTGTGTG	chr11	111738882	TTGTGTGTG	TTGTGTGTGTGTGTGTGTG	15158	PASS	0	none	9e-6	0	0	9e-6
chr11-111738886-G-*	chr11	111738886	G	*	60	PASS	0	none	7.710000000000004e-4	0	0	7.710000000000004e-4
chr11-111738886-G-C	chr11	111738886	G	C	60	PASS	0	none	9e-6	0	0	9e-6
chr11-111741674-A-G	chr11	111741674	A	G	919	PASS	1.2736e-4	nfe	0	1	134	1.2736e-4
chr11-111748153-G-C	chr11	111748153	G	C	2304	PASS	5.2429e-4	nfe	8.9e-5	2	130	5.2429e-4
chr11-111752364-T-A	chr11	111752364	T	A	9662561	PASS	0.89476	afr	0.6958300000000004	92	134	0.89476
chr11-111752433-GA-*	chr11	111752433	GA	*	11523	PASS	0	none	0.002439	0	130	0.002439
chr11-111752433-GA-AA	chr11	111752433	GA	AA	11523	PASS	0	none	9.160000000000004e-4	0	130	9.160000000000004e-4
chr11-111752433-GA-G	chr11	111752433	GA	G	11523	PASS	8.403e-4	sas	0.004595	0	130	0.004595
chr11-111752433-GA-GAA	chr11	111752433	GA	GAA	11523	PASS	0	none	0.005776	1	130	0.005776
chr11-111752433-GA-GAAA	chr11	111752433	GA	GAAA	11523	PASS	0	none	9e-6	0	130	9e-6
chr11-111753688-A-*	chr11	111753688	A	*	15064640	PASS	0	none	8.9e-5	0	134	8.9e-5
chr11-111753688-A-G	chr11	111753688	A	G	15064640	PASS	0.99101	eas	0.9403800000000004	124	134	0.99101
chr11-111754361-C-T	chr11	111754361	C	T	2485890	PASS	0.25627	nfe	0.205025	34	132	0.25627
chr11-111754496-T-C	chr11	111754496	T	C	70302	PASS	0.043866	afr	0.003575	1	134	0.043866
chr11-111754842-T-C	chr11	111754842	T	C	1649592	PASS	0.28367	sas	0.148595	16	134	0.28367
chr11-111754865-AC-A	chr11	111754865	AC	A	133078	PASS	0	none	0	0	134	1e-6
chr11-111754865-AC-GC	chr11	111754865	AC	GC	133078	PASS	0	none	0.007535	1	134	0.007535
chr11-111755524-G-T	chr11	111755524	G	T	57487	PASS	0.023769	mid	0.005233	1	114	0.023769
chr11-111755590-CTTTTTTTTTTT-*	chr11	111755590	CTTTTTTTTTTT	*	1069188	ExcessHet	0	none	3.820000000000003e-4	0	110	3.820000000000003e-4
chr11-111755590-CTTTTTTTTTTT-C	chr11	111755590	CTTTTTTTTTTT	C	1069188	ExcessHet	0	none	0	0	110	1e-6
chr11-111755590-CTTTTTTTTTTT-CTTTTT	chr11	111755590	CTTTTTTTTTTT	CTTTTT	1069188	ExcessHet	0	none	8.9e-5	0	110	8.9e-5
chr11-111755590-CTTTTTTTTTTT-CTTTTTT	chr11	111755590	CTTTTTTTTTTT	CTTTTTT	1069188	ExcessHet	0	none	0.002991	0	110	0.002991
chr11-111755590-CTTTTTTTTTTT-CTTTTTTT	chr11	111755590	CTTTTTTTTTTT	CTTTTTTT	1069188	ExcessHet	0	none	0.01206399999999999	0	110	0.01206399999999999
chr11-111755590-CTTTTTTTTTTT-CTTTTTTTT	chr11	111755590	CTTTTTTTTTTT	CTTTTTTTT	1069188	ExcessHet	0	none	0.02542900000000001	3	110	0.02542900000000001
chr11-111755590-CTTTTTTTTTTT-CTTTTTTTTT	chr11	111755590	CTTTTTTTTTTT	CTTTTTTTTT	1069188	ExcessHet	0	none	0.05596400000000001	7	110	0.05596400000000001
chr11-111755590-CTTTTTTTTTTT-CTTTTTTTTTT	chr11	111755590	CTTTTTTTTTTT	CTTTTTTTTTT	1069188	ExcessHet	0	none	0.146911	23	110	0.146911
chr11-111755590-CTTTTTTTTTTT-CTTTTTTTTTTTT	chr11	111755590	CTTTTTTTTTTT	CTTTTTTTTTTTT	1069188	ExcessHet	0	none	0.17460200000000003	26	110	0.17460200000000003
chr11-111755590-CTTTTTTTTTTT-CTTTTTTTTTTTTT	chr11	111755590	CTTTTTTTTTTT	CTTTTTTTTTTTTT	1069188	ExcessHet	0	none	0.024767	2	110	0.024767
chr11-111755590-CTTTTTTTTTTT-CTTTTTTTTTTTTTT	chr11	111755590	CTTTTTTTTTTT	CTTTTTTTTTTTTTT	1069188	ExcessHet	0	none	0.002163	0	110	0.002163
chr11-111755590-CTTTTTTTTTTT-CTTTTTTTTTTTTTTT	chr11	111755590	CTTTTTTTTTTT	CTTTTTTTTTTTTTTT	1069188	ExcessHet	0	none	2.2999999999999995e-4	0	110	2.2999999999999995e-4
chr11-111755590-CTTTTTTTTTTT-CTTTTTTTTTTTTTTTT	chr11	111755590	CTTTTTTTTTTT	CTTTTTTTTTTTTTTTT	1069188	ExcessHet	0	none	0	0	110	1e-6
chr11-111755590-CTTTTTTTTTTT-CTTTTTTTTTTTTTTTTT	chr11	111755590	CTTTTTTTTTTT	CTTTTTTTTTTTTTTTTT	1069188	ExcessHet	0	none	9e-6	0	110	9e-6
chr11-111755590-CTTTTTTTTTTT-TTTTTTTTTTTT	chr11	111755590	CTTTTTTTTTTT	TTTTTTTTTTTT	1069188	ExcessHet	0	none	9.869999999999992e-4	0	110	9.869999999999992e-4
chr11-111755594-T-*	chr11	111755594	T	*	722	VQSRTrancheINDEL95.00to96.00	0	none	0.015693	1	126	0.015693
chr11-111755594-T-C	chr11	111755594	T	C	722	VQSRTrancheINDEL95.00to96.00	0.0010066	afr	8.9e-5	0	126	0.0010066
chr11-111755594-T-TC	chr11	111755594	T	TC	722	VQSRTrancheINDEL95.00to96.00	0	none	0	0	126	1e-6
chr11-111759654-G-A	chr11	111759654	G	A	37768	PASS	0.043187	afr	0.003727	1	134	0.043187
chr11-111760003-CT-C	chr11	111760003	CT	C	6333.97	PASS	1.1603e-4	nfe	1.88e-4	1	134	1.88e-4
chr11-111760004-T-*	chr11	111760004	T	*	98	PASS	0	none	1.88e-4	1	134	1.88e-4
chr11-111760004-T-C	chr11	111760004	T	C	98	PASS	0	none	0	0	134	1e-6
chr11-111764842-C-T	chr11	111764842	C	T	182607	PASS	0.013185	nfe	0.007042	1	134	0.013185
chr11-111764918-A-G	chr11	111764918	A	G	406642	PASS	0.022579	nfe	0.01617000000000001	2	134	0.022579
chr11-111764931-T-C	chr11	111764931	T	C	6061459	PASS	0.29102	mid	0.273186	39	134	0.29102
chr11-111765479-G-T	chr11	111765479	G	T	159116	PASS	0.014594	nfe	0.01097299999999999	4	134	0.014594
chr11-111765903-T-C	chr11	111765903	T	C	14825439	PASS	0	none	0	0	28	1e-6
chr11-111765903-T-G	chr11	111765903	T	G	14825439	PASS	0.87933	afr	0.682003	21	28	0.87933
chr11-111766140-T-C	chr11	111766140	T	C	386526	PASS	0.34282	afr	0.03239100000000002	1	124	0.34282
chr11-111766179-C-G	chr11	111766179	C	G	123427	PASS	0.0078569	nfe	0.004954	2	132	0.0078569
chr11-111766393-TCCCGCCCCGCGCCCAGGC-*	chr11	111766393	TCCCGCCCCGCGCCCAGGC	*	15817663	PASS	0	none	0	0	76	1e-6
chr11-111766393-TCCCGCCCCGCGCCCAGGC-CCCCGCCCCGCGCCCAGGC	chr11	111766393	TCCCGCCCCGCGCCCAGGC	CCCCGCCCCGCGCCCAGGC	15817663	PASS	0	none	2.2000000000000003e-5	0	76	2.2000000000000003e-5
chr11-111766393-TCCCGCCCCGCGCCCAGGC-T	chr11	111766393	TCCCGCCCCGCGCCCAGGC	T	15817663	PASS	2.88e-5	sas	7.099999999999998e-5	0	76	7.099999999999998e-5
chr11-111766393-TCCCGCCCCGCGCCCAGGC-TCCCGCCACGCGCCCAGGCCCCGCCCCGCGCCCAGGCCCCGCCCCGCGCCCAGGC	chr11	111766393	TCCCGCCCCGCGCCCAGGC	TCCCGCCACGCGCCCAGGCCCCGCCCCGCGCCCAGGCCCCGCCCCGCGCCCAGGC	15817663	PASS	0	none	0	0	76	1e-6
chr11-111766393-TCCCGCCCCGCGCCCAGGC-TCCCGCCCAGCGCCCAGGCCCCGCCCCGCGCCCAGGC	chr11	111766393	TCCCGCCCCGCGCCCAGGC	TCCCGCCCAGCGCCCAGGCCCCGCCCCGCGCCCAGGC	15817663	PASS	0	none	0	0	76	1e-6
chr11-111766393-TCCCGCCCCGCGCCCAGGC-TCCCGCCCAGCGCCCAGGCCCCGCCCCGCGCCCAGGCCCCGCCCCGCGCCCAGGC	chr11	111766393	TCCCGCCCCGCGCCCAGGC	TCCCGCCCAGCGCCCAGGCCCCGCCCCGCGCCCAGGCCCCGCCCCGCGCCCAGGC	15817663	PASS	0	none	0	0	76	1e-6
chr11-111766393-TCCCGCCCCGCGCCCAGGC-TCCCGCCCCCCGCCCAGGCCCCCCCCCCCGCCCAGGCCCCGCCCCGCGCCCAGGC	chr11	111766393	TCCCGCCCCGCGCCCAGGC	TCCCGCCCCCCGCCCAGGCCCCCCCCCCCGCCCAGGCCCCGCCCCGCGCCCAGGC	15817663	PASS	0	none	0	0	76	1e-6
chr11-111766393-TCCCGCCCCGCGCCCAGGC-TCCCGCCCCGCGCCCAGGCCACGCCCCGCGCCCAGGCCCCGCCCCGCGCCCAGGC	chr11	111766393	TCCCGCCCCGCGCCCAGGC	TCCCGCCCCGCGCCCAGGCCACGCCCCGCGCCCAGGCCCCGCCCCGCGCCCAGGC	15817663	PASS	0	none	0	0	76	1e-6
chr11-111766393-TCCCGCCCCGCGCCCAGGC-TCCCGCCCCGCGCCCAGGCCCCGCCCCGCGCCCACGCCCCGCCCCGCGCCCAGGC	chr11	111766393	TCCCGCCCCGCGCCCAGGC	TCCCGCCCCGCGCCCAGGCCCCGCCCCGCGCCCACGCCCCGCCCCGCGCCCAGGC	15817663	PASS	0	none	0	0	76	1e-6
chr11-111766393-TCCCGCCCCGCGCCCAGGC-TCCCGCCCCGCGCCCAGGCCCCGCCCCGCGCCCAGGC	chr11	111766393	TCCCGCCCCGCGCCCAGGC	TCCCGCCCCGCGCCCAGGCCCCGCCCCGCGCCCAGGC	15817663	PASS	0	none	0.5563000000000001	49	76	0.5563000000000001
chr11-111766393-TCCCGCCCCGCGCCCAGGC-TCCCGCCCCGCGCCCAGGCCCCGCCCCGCGCCCAGGCCCCGCCCCGCGCCCAGGC	chr11	111766393	TCCCGCCCCGCGCCCAGGC	TCCCGCCCCGCGCCCAGGCCCCGCCCCGCGCCCAGGCCCCGCCCCGCGCCCAGGC	15817663	PASS	0	none	0.16155900000000004	4	76	0.16155900000000004
chr11-111766393-TCCCGCCCCGCGCCCAGGC-TCCCGCCCCGCGCCCAGGCCCCGCCCCGCGCCCAGGCCCCGCCCCGCGCCCAGGCCCCGCCCCGCGCCCAGGC	chr11	111766393	TCCCGCCCCGCGCCCAGGC	TCCCGCCCCGCGCCCAGGCCCCGCCCCGCGCCCAGGCCCCGCCCCGCGCCCAGGCCCCGCCCCGCGCCCAGGC	15817663	PASS	0	none	0.00142199999999999	0	76	0.00142199999999999
chr11-111766393-TCCCGCCCCGCGCCCAGGC-TCCCGCCCCGCGCCCAGGCGCCGCCCCGCGCCCAGGCCCCGCCCCGCGCCCAGGC	chr11	111766393	TCCCGCCCCGCGCCCAGGC	TCCCGCCCCGCGCCCAGGCGCCGCCCCGCGCCCAGGCCCCGCCCCGCGCCCAGGC	15817663	PASS	0	none	0	0	76	1e-6
chr11-111766393-TCCCGCCCCGCGCCCAGGC-TCCCGCCCCGCGCCCAGGTCCCGCCCCGCGCCCAGGCCCCGCCCCGCGCCCAGGCCCCGCCCCGCGCCCAGGC	chr11	111766393	TCCCGCCCCGCGCCCAGGC	TCCCGCCCCGCGCCCAGGTCCCGCCCCGCGCCCAGGCCCCGCCCCGCGCCCAGGCCCCGCCCCGCGCCCAGGC	15817663	PASS	0	none	0	0	76	1e-6
chr11-111766393-TCCCGCCCCGCGCCCAGGC-TCCCGCCCTTCGCCCAGGCCCTGCCCCGCGCCCAGGCCCCGCCCCGCGCCCAGGC	chr11	111766393	TCCCGCCCCGCGCCCAGGC	TCCCGCCCTTCGCCCAGGCCCTGCCCCGCGCCCAGGCCCCGCCCCGCGCCCAGGC	15817663	PASS	0	none	0	0	76	1e-6
chr11-111766393-TCCCGCCCCGCGCCCAGGC-TCCCGCCTCGCGCCCAGGCCCCGCCCCGCGCCCAGGC	chr11	111766393	TCCCGCCCCGCGCCCAGGC	TCCCGCCTCGCGCCCAGGCCCCGCCCCGCGCCCAGGC	15817663	PASS	0	none	0	0	76	1e-6
chr11-111766393-TCCCGCCCCGCGCCCAGGC-TCCCGCCTCGCGCCCAGGCCCCGCCCCGCGCCCAGGCCCCGCCCCGCGCCCAGGC	chr11	111766393	TCCCGCCCCGCGCCCAGGC	TCCCGCCTCGCGCCCAGGCCCCGCCCCGCGCCCAGGCCCCGCCCCGCGCCCAGGC	15817663	PASS	0	none	2.5100000000000014e-4	0	76	2.5100000000000014e-4
chr11-111766393-TCCCGCCCCGCGCCCAGGC-TCCCGTGCCGGGCCCAGGCCCCGCCCCGCGCCCAGGC	chr11	111766393	TCCCGCCCCGCGCCCAGGC	TCCCGTGCCGGGCCCAGGCCCCGCCCCGCGCCCAGGC	15817663	PASS	0	none	0	0	76	1e-6
chr11-111766393-TCCCGCCCCGCGCCCAGGC-TCCGCCCCGCGCCCAGGC	chr11	111766393	TCCCGCCCCGCGCCCAGGC	TCCGCCCCGCGCCCAGGC	15817663	PASS	0	none	0	0	76	1e-6
chr11-111766393-TCCCGCCCCGCGCCCAGGC-TCCTGCCCCGCGCCCAGGCCCCGCCCCGCGCCCAGGC	chr11	111766393	TCCCGCCCCGCGCCCAGGC	TCCTGCCCCGCGCCCAGGCCCCGCCCCGCGCCCAGGC	15817663	PASS	0	none	0	0	76	1e-6
chr11-111766393-TCCCGCCCCGCGCCCAGGC-TTCCGCCCCGCGCCCAGGCCCCGCCCCGCGCCCAGGC	chr11	111766393	TCCCGCCCCGCGCCCAGGC	TTCCGCCCCGCGCCCAGGCCCCGCCCCGCGCCCAGGC	15817663	PASS	0	none	3.6999999999999985e-5	0	76	3.6999999999999985e-5
chr11-111766429-CAGTAGGGA-C	chr11	111766429	CAGTAGGGA	C	38872.97	VQSRTrancheINDEL99.50to99.90	0.0058033	nfe	0.01113399999999999	0	62	0.01113399999999999
chr11-111766429-CAGTAGGGA-CCCCGCCCCGCGCCCAGGCCCCGCCCCGCGCCCAGGTAGTAGGGA	chr11	111766429	CAGTAGGGA	CCCCGCCCCGCGCCCAGGCCCCGCCCCGCGCCCAGGTAGTAGGGA	38872.97	VQSRTrancheINDEL99.50to99.90	0	none	0	0	62	1e-6
chr11-111766430-A-*	chr11	111766430	A	*	4270	VQSRTrancheINDEL99.50to99.90	0	none	0.01111699999999999	0	6	0.01111699999999999
chr11-111766430-A-AGGCCCCGCCCCGCGCCCAGGCC	chr11	111766430	A	AGGCCCCGCCCCGCGCCCAGGCC	4270	VQSRTrancheINDEL99.50to99.90	0	none	0	0	6	1e-6
chr11-111766430-A-C	chr11	111766430	A	C	4270	VQSRTrancheINDEL99.50to99.90	0.015661	nfe	0.002257	0	6	0.015661
chr11-111766431-GTAGGGA-*	chr11	111766431	GTAGGGA	*	4810.97	VQSRTrancheINDEL99.50to99.90	0	none	0.01111799999999999	0	8	0.01111799999999999
chr11-111766431-GTAGGGA-G	chr11	111766431	GTAGGGA	G	4810.97	VQSRTrancheINDEL99.50to99.90	0.014259	nfe	0.002157	0	8	0.014259
chr11-111766431-GTAGGGA-GGCCCCGCCCCGCGCCCAGGCAATAGGGA	chr11	111766431	GTAGGGA	GGCCCCGCCCCGCGCCCAGGCAATAGGGA	4810.97	VQSRTrancheINDEL99.50to99.90	0	none	9e-6	0	8	9e-6
chr11-111766431-GTAGGGA-GGGGA	chr11	111766431	GTAGGGA	GGGGA	4810.97	VQSRTrancheINDEL99.50to99.90	0	none	1.6699999999999994e-4	0	8	1.6699999999999994e-4
chr11-111766434-G-*	chr11	111766434	G	*	1322	VQSRTrancheINDEL99.50to99.90	0	none	0.01359899999999999	0	8	0.01359899999999999
chr11-111766434-G-C	chr11	111766434	G	C	1322	VQSRTrancheINDEL99.50to99.90	0	none	2.2000000000000003e-5	0	8	2.2000000000000003e-5
chr11-111766434-G-GCCCCGCCCC	chr11	111766434	G	GCCCCGCCCC	1322	VQSRTrancheINDEL99.50to99.90	1.8451e-4	nfe	1.6699999999999994e-4	0	8	1.8451e-4
chr11-111766435-GGA-*	chr11	111766435	GGA	*	730.97	VQSRTrancheINDEL99.50to99.90	0	none	0.01359899999999999	0	8	0.01359899999999999
chr11-111766435-GGA-G	chr11	111766435	GGA	G	730.97	VQSRTrancheINDEL99.50to99.90	1.7812e-4	nfe	1.6699999999999994e-4	0	8	1.7812e-4
chr11-111766438-CGAAGG-C	chr11	111766438	CGAAGG	C	38685.97	VQSRTrancheINDEL99.50to99.90	0.037579	nfe	0.01103999999999999	0	8	0.037579
chr11-111766439-G-*	chr11	111766439	G	*	5076.97	VQSRTrancheINDEL99.50to99.90	0	none	0.01103999999999999	0	8	0.01103999999999999
chr11-111766439-G-GCC	chr11	111766439	G	GCC	5076.97	VQSRTrancheINDEL99.50to99.90	0.021917	nfe	0.002531	0	8	0.021917
chr11-111766440-A-*	chr11	111766440	A	*	5178	VQSRTrancheSNP99.80to99.90	0	none	0.01103999999999999	0	8	0.01103999999999999
chr11-111766440-A-C	chr11	111766440	A	C	5178	VQSRTrancheSNP99.80to99.90	0.021955	nfe	0.002606	0	8	0.021955
chr11-111766443-G-*	chr11	111766443	G	*	5189.97	VQSRTrancheINDEL99.90to99.95	0	none	0.01103999999999999	0	8	0.01103999999999999
chr11-111766443-G-GCC	chr11	111766443	G	GCC	5189.97	VQSRTrancheINDEL99.90to99.95	0.023881	nfe	0.002631	0	8	0.023881
chr11-111766449-A-C	chr11	111766449	A	C	22432	PASS	0.023745	nfe	0.00890699999999999	0	6	0.023745
chr11-111766478-C-A	chr11	111766478	C	A	1320021	PASS	0.42227	afr	0.163613	3	30	0.42227
chr11-111769054-G-GT	chr11	111769054	G	GT	104937.97	PASS	0.66273	nfe	0.06419300000000001	0	0	0.66273
chr11-111771395-G-A	chr11	111771395	G	A	59180	PASS	0.17768	eas	0.03856600000000002	0	0	0.17768
chr11-111771395-G-T	chr11	111771395	G	T	59180	PASS	0	none	0	0	0	1e-6
chr11-111784717-CAA-AAA	chr11	111784717	CAA	AAA	4456	PASS	0	none	3.6999999999999985e-5	0	0	3.6999999999999985e-5
chr11-111784717-CAA-C	chr11	111784717	CAA	C	4456	PASS	0	none	8.9e-5	0	0	8.9e-5
chr11-111784717-CAA-CA	chr11	111784717	CAA	CA	4456	PASS	0	none	0.00129699999999999	0	0	0.00129699999999999
chr11-111784717-CAA-CAAA	chr11	111784717	CAA	CAAA	4456	PASS	0	none	0.00129699999999999	0	0	0.00129699999999999
chr11-111784717-CAA-CAAAA	chr11	111784717	CAA	CAAAA	4456	PASS	0	none	6.999999999999998e-5	0	0	6.999999999999998e-5
chr11-111784717-CAA-TAA	chr11	111784717	CAA	TAA	4456	PASS	0	none	9e-6	0	0	9e-6
chr11-111809517-TACACAC-CACACAC	chr11	111809517	TACACAC	CACACAC	7602125	ExcessHet	0	none	5.2999999999999994e-5	0	110	5.2999999999999994e-5
chr11-111809517-TACACAC-T	chr11	111809517	TACACAC	T	7602125	ExcessHet	1.646e-5	nfe	3.6999999999999985e-5	0	110	3.6999999999999985e-5
chr11-111809517-TACACAC-TAC	chr11	111809517	TACACAC	TAC	7602125	ExcessHet	0	none	0.002138	0	110	0.002138
chr11-111809517-TACACAC-TACAC	chr11	111809517	TACACAC	TACAC	7602125	ExcessHet	0	none	0.13975700000000002	14	110	0.13975700000000002
chr11-111809517-TACACAC-TACACACAC	chr11	111809517	TACACAC	TACACACAC	7602125	ExcessHet	0	none	0.07158300000000001	5	110	0.07158300000000001
chr11-111809517-TACACAC-TACACACACAC	chr11	111809517	TACACAC	TACACACACAC	7602125	ExcessHet	0	none	0.272711	30	110	0.272711
chr11-111809517-TACACAC-TACACACACACAC	chr11	111809517	TACACAC	TACACACACACAC	7602125	ExcessHet	0	none	0.009739	0	110	0.009739
chr11-111809517-TACACAC-TACACACACACACAC	chr11	111809517	TACACAC	TACACACACACACAC	7602125	ExcessHet	0	none	1.27e-4	0	110	1.27e-4
chr11-111809517-TACACAC-TACACACACACACACAC	chr11	111809517	TACACAC	TACACACACACACACAC	7602125	ExcessHet	0	none	9.630000000000004e-4	0	110	9.630000000000004e-4
chr11-111809517-TACACAC-TACACACACACACACACAC	chr11	111809517	TACACAC	TACACACACACACACACAC	7602125	ExcessHet	0	none	0.00828199999999999	0	110	0.00828199999999999
chr11-111809517-TACACAC-TACACACACACACACACACAC	chr11	111809517	TACACAC	TACACACACACACACACACAC	7602125	ExcessHet	0	none	3.6999999999999985e-5	0	110	3.6999999999999985e-5
chr11-111809531-C-A	chr11	111809531	C	A	188266	VQSRTrancheINDEL95.00to96.00	1.1e-6	nfe	5.2999999999999994e-5	0	126	5.2999999999999994e-5
chr11-111809531-C-CAA	chr11	111809531	C	CAA	188266	VQSRTrancheINDEL95.00to96.00	0.019351	mid	0.005209	1	126	0.019351
chr11-111809531-C-CACAT	chr11	111809531	C	CACAT	188266	VQSRTrancheINDEL95.00to96.00	0	none	0	0	126	1e-6
chr11-111809605-C-G	chr11	111809605	C	G	116398	PASS	0.0072712	nfe	0.002917	1	134	0.0072712
chr11-111836663-T-C	chr11	111836663	T	C	2457885	PASS	0.5785	eas	0.25710699999999986	1	4	0.5785
chr11-111836663-T-TCA	chr11	111836663	T	TCA	2457885	PASS	0	none	0	0	4	1e-6
chr11-111836681-AT-A	chr11	111836681	AT	A	606	PASS	0	none	0	0	0	1e-6
chr11-111836681-AT-CT	chr11	111836681	AT	CT	606	PASS	0	none	3.6999999999999985e-5	0	0	3.6999999999999985e-5
chr11-111837751-GA-G	chr11	111837751	GA	G	60196.97	PASS	0.0044004	nfe	0.00176799999999999	1	134	0.0044004
chr11-111844847-G-*	chr11	111844847	G	*	5667818	PASS	0	none	0	0	128	1e-6
chr11-111844847-G-C	chr11	111844847	G	C	5667818	PASS	0.33774	mid	0.2936579999999996	37	128	0.33774
chr11-111849349-C-A	chr11	111849349	C	A	31131	PASS	0.28851	nfe	0.02297800000000001	0	0	0.28851
chr11-111853245-C-A	chr11	111853245	C	A	10181	PASS	2.0867e-4	nfe	3.6000000000000035e-4	1	130	3.6000000000000035e-4
chr11-111853410-C-T	chr11	111853410	C	T	16371073	PASS	0.57944	eas	0.3247109999999994	48	134	0.57944
chr11-111857829-T-C	chr11	111857829	T	C	753100	PASS	0.076237	amr	0.02632000000000002	3	134	0.076237
chr11-111857947-GTT-G	chr11	111857947	GTT	G	500180	ExcessHet	4.278e-5	nfe	5.4e-4	0	54	5.4e-4
chr11-111857947-GTT-GT	chr11	111857947	GTT	GT	500180	ExcessHet	0	none	0.103274	4	54	0.103274
chr11-111857947-GTT-GTTT	chr11	111857947	GTT	GTTT	500180	ExcessHet	0	none	0.147842	3	54	0.147842
chr11-111857947-GTT-GTTTT	chr11	111857947	GTT	GTTTT	500180	ExcessHet	0	none	0.00103399999999999	0	54	0.00103399999999999
chr11-111857947-GTT-TTT	chr11	111857947	GTT	TTT	500180	ExcessHet	0	none	9e-6	0	54	9e-6
chr11-111864121-CA-*	chr11	111864121	CA	*	2392383	PASS	0	none	0	0	126	1e-6
chr11-111864121-CA-C	chr11	111864121	CA	C	2392383	PASS	0	none	9e-6	0	126	9e-6
chr11-111864121-CA-TA	chr11	111864121	CA	TA	2392383	PASS	0	none	0.27701299999999945	46	126	0.27701299999999945
chr11-111864560-G-A	chr11	111864560	G	A	6423	PASS	0.0013913	amr	4.950000000000003e-4	1	132	0.0013913
chr11-111865072-C-T	chr11	111865072	C	T	65223	PASS	0.013976	nfe	0.00810099999999999	2	112	0.013976
chr11-111865258-G-A	chr11	111865258	G	A	377606	PASS	0.036565	nfe	0.02637200000000002	7	132	0.036565
chr11-111870102-GTT-G	chr11	111870102	GTT	G	360516	ExcessHet	3.596e-5	eas	7.099999999999998e-5	0	86	7.099999999999998e-5
chr11-111870102-GTT-GT	chr11	111870102	GTT	GT	360516	ExcessHet	0	none	0.03230500000000001	2	86	0.03230500000000001
chr11-111870102-GTT-GTTT	chr11	111870102	GTT	GTTT	360516	ExcessHet	0	none	0.17747500000000002	17	86	0.17747500000000002
chr11-111870102-GTT-GTTTT	chr11	111870102	GTT	GTTTT	360516	ExcessHet	0	none	0.00582	3	86	0.00582
chr11-111870102-GTT-GTTTTT	chr11	111870102	GTT	GTTTTT	360516	ExcessHet	0	none	1.47e-4	0	86	1.47e-4
chr11-111870102-GTT-GTTTTTT	chr11	111870102	GTT	GTTTTTT	360516	ExcessHet	0	none	0	0	86	1e-6
chr11-111870102-GTT-TTT	chr11	111870102	GTT	TTT	360516	ExcessHet	0	none	1.88e-4	0	86	1.88e-4
chr11-111870103-T-*	chr11	111870103	T	*	2434	PASS	0	none	0.03239500000000001	2	68	0.03239500000000001
chr11-111870103-T-G	chr11	111870103	T	G	2434	PASS	0.0075176	afr	1.6699999999999994e-4	0	68	0.0075176
chr11-111870150-T-C	chr11	111870150	T	C	702	PASS	4.4228e-4	nfe	0	1	134	4.4228e-4
chr11-111870373-GTTC-*	chr11	111870373	GTTC	*	2208	VQSRTrancheINDEL99.90to99.95	0	none	1.47e-4	0	28	1.47e-4
chr11-111870373-GTTC-G	chr11	111870373	GTTC	G	2208	VQSRTrancheINDEL99.90to99.95	0	none	0	0	28	1e-6
chr11-111870373-GTTC-GC	chr11	111870373	GTTC	GC	2208	VQSRTrancheINDEL99.90to99.95	0	none	0	0	28	1e-6
chr11-111870373-GTTC-TTTC	chr11	111870373	GTTC	TTTC	2208	VQSRTrancheINDEL99.90to99.95	0	none	0.00134699999999999	0	28	0.00134699999999999
chr11-111870375-TC-*	chr11	111870375	TC	*	4780	VQSRTrancheINDEL99.95to100.00	0	none	1.27e-4	0	52	1.27e-4
chr11-111870375-TC-AC	chr11	111870375	TC	AC	4780	VQSRTrancheINDEL99.95to100.00	0	none	9.859999999999992e-4	0	52	9.859999999999992e-4
chr11-111870375-TC-CC	chr11	111870375	TC	CC	4780	VQSRTrancheINDEL99.95to100.00	0	none	6.999999999999998e-5	0	52	6.999999999999998e-5
chr11-111870375-TC-T	chr11	111870375	TC	T	4780	VQSRTrancheINDEL99.95to100.00	1.3246e-4	amr	5.860000000000005e-4	0	52	5.860000000000005e-4
chr11-111870375-TC-TAAAAAC	chr11	111870375	TC	TAAAAAC	4780	VQSRTrancheINDEL99.95to100.00	0	none	0	0	52	1e-6
chr11-111870376-C-*	chr11	111870376	C	*	39245	VQSRTrancheINDEL99.95to100.00	0	none	7.720000000000004e-4	0	38	7.720000000000004e-4
chr11-111870376-C-A	chr11	111870376	C	A	39245	VQSRTrancheINDEL99.95to100.00	0.018007	nfe	0.01185799999999999	1	38	0.018007
chr11-111870376-C-CA	chr11	111870376	C	CA	39245	VQSRTrancheINDEL99.95to100.00	0	none	2.2000000000000003e-5	0	38	2.2000000000000003e-5
chr11-111870376-C-T	chr11	111870376	C	T	39245	VQSRTrancheINDEL99.95to100.00	2.316e-5	nfe	3.6999999999999985e-5	0	38	3.6999999999999985e-5
chr11-111870381-GCAAAA-*	chr11	111870381	GCAAAA	*	334548	ExcessHet	0	none	0.003313	0	42	0.003313
chr11-111870381-GCAAAA-ACAAAA	chr11	111870381	GCAAAA	ACAAAA	334548	ExcessHet	0	none	0.008993	0	42	0.008993
chr11-111870381-GCAAAA-CCAAAA	chr11	111870381	GCAAAA	CCAAAA	334548	ExcessHet	0	none	0.00927899999999998	1	42	0.00927899999999998
chr11-111870381-GCAAAA-G	chr11	111870381	GCAAAA	G	334548	ExcessHet	2.11e-6	nfe	9e-6	0	42	9e-6
chr11-111870381-GCAAAA-GA	chr11	111870381	GCAAAA	GA	334548	ExcessHet	0	none	6.999999999999998e-5	0	42	6.999999999999998e-5
chr11-111870381-GCAAAA-GAA	chr11	111870381	GCAAAA	GAA	334548	ExcessHet	0	none	4.260000000000005e-4	0	42	4.260000000000005e-4
chr11-111870381-GCAAAA-GAAA	chr11	111870381	GCAAAA	GAAA	334548	ExcessHet	0	none	0.00161599999999999	0	42	0.00161599999999999
chr11-111870381-GCAAAA-GAAAA	chr11	111870381	GCAAAA	GAAAA	334548	ExcessHet	0	none	0.002458	1	42	0.002458
chr11-111870381-GCAAAA-GAAAAAAACAAAA	chr11	111870381	GCAAAA	GAAAAAAACAAAA	334548	ExcessHet	0	none	0	0	42	1e-6
chr11-111870381-GCAAAA-GAAAAACAAAA	chr11	111870381	GCAAAA	GAAAAACAAAA	334548	ExcessHet	0	none	0	0	42	1e-6
chr11-111870381-GCAAAA-GAAAACAAAA	chr11	111870381	GCAAAA	GAAAACAAAA	334548	ExcessHet	0	none	0	0	42	1e-6
chr11-111870381-GCAAAA-GAACAAAA	chr11	111870381	GCAAAA	GAACAAAA	334548	ExcessHet	0	none	1.0799999999999996e-4	0	42	1.0799999999999996e-4
chr11-111870381-GCAAAA-GACAAAA	chr11	111870381	GCAAAA	GACAAAA	334548	ExcessHet	0	none	0.00103299999999999	0	42	0.00103299999999999
chr11-111870381-GCAAAA-GCCAAAA	chr11	111870381	GCAAAA	GCCAAAA	334548	ExcessHet	0	none	0.073134	7	42	0.073134
chr11-111870382-CAAAAAAAAAA-*	chr11	111870382	CAAAAAAAAAA	*	1690214	ExcessHet	0	none	0.004841	0	46	0.004841
chr11-111870382-CAAAAAAAAAA-AAAAAAAAAAA	chr11	111870382	CAAAAAAAAAA	AAAAAAAAAAA	1690214	ExcessHet	0	none	0.01448099999999999	0	46	0.01448099999999999
chr11-111870382-CAAAAAAAAAA-C	chr11	111870382	CAAAAAAAAAA	C	1690214	ExcessHet	4.7647e-4	nfe	5.2999999999999994e-5	0	46	4.7647e-4
chr11-111870382-CAAAAAAAAAA-CA	chr11	111870382	CAAAAAAAAAA	CA	1690214	ExcessHet	0	none	1.0799999999999996e-4	0	46	1.0799999999999996e-4
chr11-111870382-CAAAAAAAAAA-CAA	chr11	111870382	CAAAAAAAAAA	CAA	1690214	ExcessHet	0	none	4.260000000000005e-4	0	46	4.260000000000005e-4
chr11-111870382-CAAAAAAAAAA-CAAA	chr11	111870382	CAAAAAAAAAA	CAAA	1690214	ExcessHet	0	none	0.00137199999999999	1	46	0.00137199999999999
chr11-111870382-CAAAAAAAAAA-CAAAA	chr11	111870382	CAAAAAAAAAA	CAAAA	1690214	ExcessHet	0	none	0.00286	0	46	0.00286
chr11-111870382-CAAAAAAAAAA-CAAAAA	chr11	111870382	CAAAAAAAAAA	CAAAAA	1690214	ExcessHet	0	none	0.01066199999999998	2	46	0.01066199999999998
chr11-111870382-CAAAAAAAAAA-CAAAAAA	chr11	111870382	CAAAAAAAAAA	CAAAAAA	1690214	ExcessHet	0	none	0.02398900000000001	2	46	0.02398900000000001
chr11-111870382-CAAAAAAAAAA-CAAAAAAA	chr11	111870382	CAAAAAAAAAA	CAAAAAAA	1690214	ExcessHet	0	none	0.05299900000000001	2	46	0.05299900000000001
chr11-111870382-CAAAAAAAAAA-CAAAAAAAA	chr11	111870382	CAAAAAAAAAA	CAAAAAAAA	1690214	ExcessHet	0	none	0.095022	4	46	0.095022
chr11-111870382-CAAAAAAAAAA-CAAAAAAAAA	chr11	111870382	CAAAAAAAAAA	CAAAAAAAAA	1690214	ExcessHet	0	none	0.113783	10	46	0.113783
chr11-111870382-CAAAAAAAAAA-CAAAAAAAAAAA	chr11	111870382	CAAAAAAAAAA	CAAAAAAAAAAA	1690214	ExcessHet	0	none	0.027242	2	46	0.027242
chr11-111870382-CAAAAAAAAAA-CAAAAAAAAAAAA	chr11	111870382	CAAAAAAAAAA	CAAAAAAAAAAAA	1690214	ExcessHet	0	none	0.00881499999999999	0	46	0.00881499999999999
chr11-111870382-CAAAAAAAAAA-CAAAAAAAAAAAAA	chr11	111870382	CAAAAAAAAAA	CAAAAAAAAAAAAA	1690214	ExcessHet	0	none	0.002036	0	46	0.002036
chr11-111870382-CAAAAAAAAAA-CAAAAAAAAAAAAAA	chr11	111870382	CAAAAAAAAAA	CAAAAAAAAAAAAAA	1690214	ExcessHet	0	none	0.00139599999999999	0	46	0.00139599999999999
chr11-111870382-CAAAAAAAAAA-CAAAAAAAAAAAAAAA	chr11	111870382	CAAAAAAAAAA	CAAAAAAAAAAAAAAA	1690214	ExcessHet	0	none	0.001986	0	46	0.001986
chr11-111870382-CAAAAAAAAAA-CAAAAAAAAAAAAAAAA	chr11	111870382	CAAAAAAAAAA	CAAAAAAAAAAAAAAAA	1690214	ExcessHet	0	none	0.002584	0	46	0.002584
chr11-111870382-CAAAAAAAAAA-CAAAAAAAAAAAAAAAAA	chr11	111870382	CAAAAAAAAAA	CAAAAAAAAAAAAAAAAA	1690214	ExcessHet	0	none	8.67e-4	0	46	8.67e-4
chr11-111870382-CAAAAAAAAAA-CAAAAAAAAAAAAAAAAAA	chr11	111870382	CAAAAAAAAAA	CAAAAAAAAAAAAAAAAAA	1690214	ExcessHet	0	none	2.720000000000003e-4	0	46	2.720000000000003e-4
chr11-111870382-CAAAAAAAAAA-CAAAAAAAAAAAAAAAAAAA	chr11	111870382	CAAAAAAAAAA	CAAAAAAAAAAAAAAAAAAA	1690214	ExcessHet	0	none	1.88e-4	0	46	1.88e-4
chr11-111870382-CAAAAAAAAAA-CAAAAAAAAAAAAAAAAAAAA	chr11	111870382	CAAAAAAAAAA	CAAAAAAAAAAAAAAAAAAAA	1690214	ExcessHet	0	none	2.720000000000003e-4	0	46	2.720000000000003e-4
chr11-111870382-CAAAAAAAAAA-CAAAAAAAAAAAAAAAAAAAAA	chr11	111870382	CAAAAAAAAAA	CAAAAAAAAAAAAAAAAAAAAA	1690214	ExcessHet	0	none	2.08e-4	0	46	2.08e-4
chr11-111870382-CAAAAAAAAAA-CAAAAAAAAAAAAAAAAAAAAAA	chr11	111870382	CAAAAAAAAAA	CAAAAAAAAAAAAAAAAAAAAAA	1690214	ExcessHet	0	none	4.720000000000004e-4	0	46	4.720000000000004e-4
chr11-111870382-CAAAAAAAAAA-CAAAAAAAAAAAAAAAAAAAAAAA	chr11	111870382	CAAAAAAAAAA	CAAAAAAAAAAAAAAAAAAAAAAA	1690214	ExcessHet	0	none	1.88e-4	0	46	1.88e-4
chr11-111870382-CAAAAAAAAAA-CAAAAAAAAAAAAAAAAAAAAAAAA	chr11	111870382	CAAAAAAAAAA	CAAAAAAAAAAAAAAAAAAAAAAAA	1690214	ExcessHet	0	none	2.2000000000000003e-5	0	46	2.2000000000000003e-5
chr11-111870382-CAAAAAAAAAA-CAAAAAAAAAAAAAAAAAAAAAAAAAAAAA	chr11	111870382	CAAAAAAAAAA	CAAAAAAAAAAAAAAAAAAAAAAAAAAAAA	1690214	ExcessHet	0	none	9e-6	0	46	9e-6
chr11-111870382-CAAAAAAAAAA-CAAAAAAAAAAAAAAAAAAAAAAAAAAAAAA	chr11	111870382	CAAAAAAAAAA	CAAAAAAAAAAAAAAAAAAAAAAAAAAAAAA	1690214	ExcessHet	0	none	0	0	46	1e-6
chr11-111870382-CAAAAAAAAAA-CAAAAAAAAAAAAAAAAAAAAAAACATTACAAAAAAGACCAACTAATAAAAAAAACAAAAACAAAAAAAAAAAA	chr11	111870382	CAAAAAAAAAA	CAAAAAAAAAAAAAAAAAAAAAAACATTACAAAAAAGACCAACTAATAAAAAAAACAAAAACAAAAAAAAAAAA	1690214	ExcessHet	0	none	0	0	46	1e-6
chr11-111870382-CAAAAAAAAAA-CCAAAAAAAAAAA	chr11	111870382	CAAAAAAAAAA	CCAAAAAAAAAAA	1690214	ExcessHet	0	none	0.01797500000000002	1	46	0.01797500000000002
chr11-111870382-CAAAAAAAAAA-CCAAAAAAAAAAAA	chr11	111870382	CAAAAAAAAAA	CCAAAAAAAAAAAA	1690214	ExcessHet	0	none	0.006536	0	46	0.006536
chr11-111870382-CAAAAAAAAAA-CCAAAAAAAAAAAAA	chr11	111870382	CAAAAAAAAAA	CCAAAAAAAAAAAAA	1690214	ExcessHet	0	none	0.00137199999999999	0	46	0.00137199999999999
chr11-111870382-CAAAAAAAAAA-CCAAAAAAAAAAAAAA	chr11	111870382	CAAAAAAAAAA	CCAAAAAAAAAAAAAA	1690214	ExcessHet	0	none	3.150000000000005e-4	0	46	3.150000000000005e-4
chr11-111870382-CAAAAAAAAAA-CCAAAAAAAAAAAAAAA	chr11	111870382	CAAAAAAAAAA	CCAAAAAAAAAAAAAAA	1690214	ExcessHet	0	none	6.790000000000002e-4	0	46	6.790000000000002e-4
chr11-111870382-CAAAAAAAAAA-CCAAAAAAAAAAAAAAAA	chr11	111870382	CAAAAAAAAAA	CCAAAAAAAAAAAAAAAA	1690214	ExcessHet	0	none	5.630000000000005e-4	0	46	5.630000000000005e-4
chr11-111870382-CAAAAAAAAAA-CCAAAAAAAAAAAAAAAAA	chr11	111870382	CAAAAAAAAAA	CCAAAAAAAAAAAAAAAAA	1690214	ExcessHet	0	none	2.720000000000003e-4	0	46	2.720000000000003e-4
chr11-111870382-CAAAAAAAAAA-CCAAAAAAAAAAAAAAAAAA	chr11	111870382	CAAAAAAAAAA	CCAAAAAAAAAAAAAAAAAA	1690214	ExcessHet	0	none	6.999999999999998e-5	0	46	6.999999999999998e-5
chr11-111870382-CAAAAAAAAAA-CCAAAAAAAAAAAAAAAAAAA	chr11	111870382	CAAAAAAAAAA	CCAAAAAAAAAAAAAAAAAAA	1690214	ExcessHet	0	none	2.2000000000000003e-5	0	46	2.2000000000000003e-5
chr11-111870382-CAAAAAAAAAA-CCAAAAAAAAAAAAAAAAAAAA	chr11	111870382	CAAAAAAAAAA	CCAAAAAAAAAAAAAAAAAAAA	1690214	ExcessHet	0	none	8.9e-5	0	46	8.9e-5
chr11-111870382-CAAAAAAAAAA-CCAAAAAAAAAAAAAAAAAAAAA	chr11	111870382	CAAAAAAAAAA	CCAAAAAAAAAAAAAAAAAAAAA	1690214	ExcessHet	0	none	5.2999999999999994e-5	0	46	5.2999999999999994e-5
chr11-111870382-CAAAAAAAAAA-CCAAAAAAAAAAAAAAAAAAAAAA	chr11	111870382	CAAAAAAAAAA	CCAAAAAAAAAAAAAAAAAAAAAA	1690214	ExcessHet	0	none	3.6999999999999985e-5	0	46	3.6999999999999985e-5
chr11-111870382-CAAAAAAAAAA-CCAAAAAAAAAAAAAAAAAAAAAAA	chr11	111870382	CAAAAAAAAAA	CCAAAAAAAAAAAAAAAAAAAAAAA	1690214	ExcessHet	0	none	3.6999999999999985e-5	0	46	3.6999999999999985e-5
chr11-111870382-CAAAAAAAAAA-CCAAAAAAAAAAAAAAAAAAAAAAAA	chr11	111870382	CAAAAAAAAAA	CCAAAAAAAAAAAAAAAAAAAAAAAA	1690214	ExcessHet	0	none	2.2000000000000003e-5	0	46	2.2000000000000003e-5
chr11-111870382-CAAAAAAAAAA-CCAAAAAAAAAAAAAAAAAAAAAAAAAA	chr11	111870382	CAAAAAAAAAA	CCAAAAAAAAAAAAAAAAAAAAAAAAAA	1690214	ExcessHet	0	none	0	0	46	1e-6
chr11-111870382-CAAAAAAAAAA-CCAAAAAAAAAAAAAAAAAAAAAAAAAAAAAAAA	chr11	111870382	CAAAAAAAAAA	CCAAAAAAAAAAAAAAAAAAAAAAAAAAAAAAAA	1690214	ExcessHet	0	none	0	0	46	1e-6
chr11-111870382-CAAAAAAAAAA-CCAAAAACAAAAAAAAAAAA	chr11	111870382	CAAAAAAAAAA	CCAAAAACAAAAAAAAAAAA	1690214	ExcessHet	0	none	0	0	46	1e-6
chr11-111870382-CAAAAAAAAAA-CCAAAACAAAAAAAAAAA	chr11	111870382	CAAAAAAAAAA	CCAAAACAAAAAAAAAAA	1690214	ExcessHet	0	none	0	0	46	1e-6
chr11-111870382-CAAAAAAAAAA-CCAAAACAAAAAAAAAAAA	chr11	111870382	CAAAAAAAAAA	CCAAAACAAAAAAAAAAAA	1690214	ExcessHet	0	none	9e-6	0	46	9e-6
chr11-111870382-CAAAAAAAAAA-CCCCAAAAAAAAAAAA	chr11	111870382	CAAAAAAAAAA	CCCCAAAAAAAAAAAA	1690214	ExcessHet	0	none	0	0	46	1e-6
chr11-111870382-CAAAAAAAAAA-GAAAAAAAAAA	chr11	111870382	CAAAAAAAAAA	GAAAAAAAAAA	1690214	ExcessHet	0	none	0	0	46	1e-6
chr11-111870383-A-*	chr11	111870383	A	*	372988	PASS	0	none	0.2926189999999995	18	52	0.2926189999999995
chr11-111870383-A-AAAAC	chr11	111870383	A	AAAAC	372988	PASS	1.21e-6	nfe	0	0	52	1.21e-6
chr11-111870383-A-C	chr11	111870383	A	C	372988	PASS	0.29183	amr	0.05802600000000001	7	52	0.29183
chr11-111870383-A-T	chr11	111870383	A	T	372988	PASS	4.4e-6	nfe	0	0	52	4.4e-6
chr11-111870384-A-*	chr11	111870384	A	*	72983	VQSRTrancheINDEL95.00to96.00	0	none	0.188409	7	42	0.188409
chr11-111870384-A-ACC	chr11	111870384	A	ACC	72983	VQSRTrancheINDEL95.00to96.00	0	none	0	0	42	1e-6
chr11-111870384-A-C	chr11	111870384	A	C	72983	VQSRTrancheINDEL95.00to96.00	0.072087	eas	0.023497	5	42	0.072087
chr11-111870385-A-*	chr11	111870385	A	*	38535	VQSRTrancheINDEL95.00to96.00	0	none	0.09347	5	58	0.09347
chr11-111870385-A-AAC	chr11	111870385	A	AAC	38535	VQSRTrancheINDEL95.00to96.00	2.57e-6	nfe	9e-6	0	58	9e-6
chr11-111870385-A-C	chr11	111870385	A	C	38535	VQSRTrancheINDEL95.00to96.00	0.014116	amr	0.01375299999999999	1	58	0.014116
chr11-111870386-A-*	chr11	111870386	A	*	23136	VQSRTrancheINDEL95.00to96.00	0	none	0.040179	4	102	0.040179
chr11-111870386-A-AC	chr11	111870386	A	AC	23136	VQSRTrancheINDEL95.00to96.00	3.4662e-4	mid	6.350000000000004e-4	0	102	6.350000000000004e-4
chr11-111870386-A-ACC	chr11	111870386	A	ACC	23136	VQSRTrancheINDEL95.00to96.00	0	none	0	0	102	1e-6
chr11-111870386-A-C	chr11	111870386	A	C	23136	VQSRTrancheINDEL95.00to96.00	0.0043847	amr	0.007062	0	102	0.007062
chr11-111870387-A-*	chr11	111870387	A	*	53207	PASS	0	none	0.01597600000000002	2	118	0.01597600000000002
chr11-111870387-A-C	chr11	111870387	A	C	53207	PASS	0.019849	mid	0.01494899999999998	1	118	0.019849
chr11-111870388-A-*	chr11	111870388	A	*	24297	PASS	0	none	0.005085	1	124	0.005085
chr11-111870388-A-C	chr11	111870388	A	C	24297	PASS	0.0078711	mid	0.00878599999999999	1	124	0.00878599999999999
chr11-111870388-A-T	chr11	111870388	A	T	24297	PASS	0	none	0	0	124	1e-6
chr11-111870389-A-*	chr11	111870389	A	*	4930	PASS	0	none	0.002116	1	130	0.002116
chr11-111870389-A-C	chr11	111870389	A	C	4930	PASS	5.6596e-4	amr	0.002465	0	130	0.002465
chr11-111870391-A-*	chr11	111870391	A	*	1153	VQSRTrancheINDEL95.00to96.00	0	none	1.6699999999999994e-4	0	130	1.6699999999999994e-4
chr11-111870391-A-ACACCC	chr11	111870391	A	ACACCC	1153	VQSRTrancheINDEL95.00to96.00	0	none	0	0	130	1e-6
chr11-111870391-A-ACCC	chr11	111870391	A	ACCC	1153	VQSRTrancheINDEL95.00to96.00	0	none	0	0	130	1e-6
chr11-111870391-A-C	chr11	111870391	A	C	1153	VQSRTrancheINDEL95.00to96.00	5.98e-5	amr	2.09e-4	1	130	2.09e-4
chr11-111870516-G-C	chr11	111870516	G	C	6989	PASS	4.5199e-4	mid	6.100000000000004e-4	1	134	6.100000000000004e-4
chr11-111870740-T-C	chr11	111870740	T	C	784145	PASS	0.30766	mid	0.20335100000000003	0	0	0.30766
chr11-111870746-C-T	chr11	111870746	C	T	901486	PASS	0.56047	eas	0.22885100000000003	0	0	0.56047
chr11-111874578-G-A	chr11	111874578	G	A	3814	PASS	2.3488e-4	amr	7.950000000000004e-4	0	4	7.950000000000004e-4
chr11-111874594-CAA-AAA	chr11	111874594	CAA	AAA	1459138	PASS	0	none	9e-6	0	6	9e-6
chr11-111874594-CAA-C	chr11	111874594	CAA	C	1459138	PASS	0	none	6.999999999999998e-5	0	6	6.999999999999998e-5
chr11-111874594-CAA-CA	chr11	111874594	CAA	CA	1459138	PASS	0	none	0.01299699999999999	0	6	0.01299699999999999
chr11-111874594-CAA-CAAA	chr11	111874594	CAA	CAAA	1459138	PASS	0	none	0.24200800000000003	3	6	0.24200800000000003
chr11-111874594-CAA-CAAAA	chr11	111874594	CAA	CAAAA	1459138	PASS	0	none	0.158837	2	6	0.158837
chr11-111874594-CAA-CAAAAA	chr11	111874594	CAA	CAAAAA	1459138	PASS	0	none	0.007689	0	6	0.007689
chr11-111874594-CAA-CAAAAAA	chr11	111874594	CAA	CAAAAAA	1459138	PASS	0	none	3.3700000000000044e-4	0	6	3.3700000000000044e-4
chr11-111874594-CAA-CAAAAAAA	chr11	111874594	CAA	CAAAAAAA	1459138	PASS	0	none	9e-6	0	6	9e-6
chr11-111874760-CAAAAAAA-*	chr11	111874760	CAAAAAAA	*	1653965	ExcessHet	0	none	9e-6	0	112	9e-6
chr11-111874760-CAAAAAAA-AAAAAAAA	chr11	111874760	CAAAAAAA	AAAAAAAA	1653965	ExcessHet	0	none	9e-6	0	112	9e-6
chr11-111874760-CAAAAAAA-C	chr11	111874760	CAAAAAAA	C	1653965	ExcessHet	0	none	3.6999999999999985e-5	0	112	3.6999999999999985e-5
chr11-111874760-CAAAAAAA-CA	chr11	111874760	CAAAAAAA	CA	1653965	ExcessHet	0	none	2.2999999999999995e-4	0	112	2.2999999999999995e-4
chr11-111874760-CAAAAAAA-CAA	chr11	111874760	CAAAAAAA	CAA	1653965	ExcessHet	0	none	0.003142	0	112	0.003142
chr11-111874760-CAAAAAAA-CAAA	chr11	111874760	CAAAAAAA	CAAA	1653965	ExcessHet	0	none	0.01164599999999999	1	112	0.01164599999999999
chr11-111874760-CAAAAAAA-CAAAA	chr11	111874760	CAAAAAAA	CAAAA	1653965	ExcessHet	0	none	0.03607600000000001	3	112	0.03607600000000001
chr11-111874760-CAAAAAAA-CAAAAA	chr11	111874760	CAAAAAAA	CAAAAA	1653965	ExcessHet	0	none	0.094153	13	112	0.094153
chr11-111874760-CAAAAAAA-CAAAAAA	chr11	111874760	CAAAAAAA	CAAAAAA	1653965	ExcessHet	0	none	0.235722	32	112	0.235722
chr11-111874760-CAAAAAAA-CAAAAAAAA	chr11	111874760	CAAAAAAA	CAAAAAAAA	1653965	ExcessHet	0	none	0.08163100000000001	9	112	0.08163100000000001
chr11-111874760-CAAAAAAA-CAAAAAAAAA	chr11	111874760	CAAAAAAA	CAAAAAAAAA	1653965	ExcessHet	0	none	0.006469	0	112	0.006469
chr11-111874760-CAAAAAAA-CAAAAAAAAAA	chr11	111874760	CAAAAAAA	CAAAAAAAAAA	1653965	ExcessHet	0	none	4.500000000000005e-4	0	112	4.500000000000005e-4
chr11-111874760-CAAAAAAA-CAAAAAAAAAAA	chr11	111874760	CAAAAAAA	CAAAAAAAAAAA	1653965	ExcessHet	0	none	3.6999999999999985e-5	0	112	3.6999999999999985e-5
chr11-111874760-CAAAAAAA-TAAAAAAA	chr11	111874760	CAAAAAAA	TAAAAAAA	1653965	ExcessHet	0	none	3.6000000000000035e-4	0	112	3.6000000000000035e-4
chr11-111874761-A-*	chr11	111874761	A	*	761	PASS	0	none	0.3793149999999997	48	96	0.3793149999999997
chr11-111874761-A-C	chr11	111874761	A	C	761	PASS	0	none	0	0	96	1e-6
chr11-111874761-A-T	chr11	111874761	A	T	761	PASS	0	none	8.9e-5	0	96	8.9e-5
chr11-111874763-A-*	chr11	111874763	A	*	237	PASS	0	none	0.05271600000000001	3	78	0.05271600000000001
chr11-111874763-A-T	chr11	111874763	A	T	237	PASS	0	none	9e-6	0	78	9e-6
chr11-111874783-C-*	chr11	111874783	C	*	2066	PASS	0	none	7.970000000000003e-4	0	110	7.970000000000003e-4
chr11-111874783-C-A	chr11	111874783	C	A	2066	PASS	4.8089e-4	nfe	0.00108299999999999	1	110	0.00108299999999999
chr11-111874783-C-G	chr11	111874783	C	G	2066	PASS	0	none	0	0	110	1e-6
chr11-111874783-C-T	chr11	111874783	C	T	2066	PASS	0	none	0	0	110	1e-6
chr11-111875316-A-G	chr11	111875316	A	G	16562	PASS	0.0029337	eas	1.0799999999999996e-4	1	134	0.0029337
chr11-111876573-A-G	chr11	111876573	A	G	8499524	PASS	0.33596	mid	0.29521799999999965	38	134	0.33596
chr11-111876703-C-T	chr11	111876703	C	T	21149602	PASS	0.82234	afr	0.6661010000000004	87	134	0.82234
chr11-111876864-G-A	chr11	111876864	G	A	458553	PASS	0.017325	nfe	0.00849599999999998	1	134	0.017325
chr11-111877001-C-T	chr11	111877001	C	T	373756	PASS	0.019053	nfe	0.01128699999999999	2	134	0.019053
chr11-111877138-C-T	chr11	111877138	C	T	309332	PASS	0.046197	mid	0.02076	3	134	0.046197
chr11-111878424-G-T	chr11	111878424	G	T	2004	PASS	5.0656e-4	afr	3.6999999999999985e-5	1	134	5.0656e-4
chr11-111878541-C-T	chr11	111878541	C	T	7973654	PASS	0.57907	eas	0.32411699999999943	48	134	0.57907
chr11-111878625-A-T	chr11	111878625	A	T	28786178	PASS	0.97972	eas	0.8587450000000005	109	134	0.97972
chr11-111878882-C-A	chr11	111878882	C	A	125845	PASS	0.0048661	nfe	0.00322	1	134	0.0048661
chr11-111878927-T-TGGGCGGGGTTTCGCAGAG	chr11	111878927	T	TGGGCGGGGTTTCGCAGAG	138839.97	VQSRTrancheINDEL95.00to96.00	0.020448	afr	0.002565	1	134	0.020448
chr11-111879541-CTT-C	chr11	111879541	CTT	C	98917	PASS	0.021425	afr	0.00254	1	134	0.021425
chr11-111879541-CTT-GTT	chr11	111879541	CTT	GTT	98917	PASS	0	none	9e-6	0	134	9e-6
chr11-111879706-A-G	chr11	111879706	A	G	5380067	PASS	0.33412	mid	0.29482399999999964	37	132	0.33412
chr11-111881159-C-G	chr11	111881159	C	G	140	PASS	0	none	0	1	78	1e-6
chr11-111881255-C-T	chr11	111881255	C	T	1109	PASS	1.7855e-4	nfe	9e-6	1	132	1.7855e-4
chr11-111881578-C-T	chr11	111881578	C	T	13931	PASS	9.005e-4	nfe	3.820000000000003e-4	1	134	9.005e-4
chr11-111883644-A-*	chr11	111883644	A	*	3688482	PASS	0	none	0	0	134	1e-6
chr11-111883644-A-T	chr11	111883644	A	T	3688482	PASS	0.33984	mid	0.28879099999999935	38	134	0.33984
chr11-111883751-CT-C	chr11	111883751	CT	C	5816	PASS	1.4648e-4	mid	2.9400000000000004e-4	0	134	2.9400000000000004e-4
chr11-111883751-CT-CTT	chr11	111883751	CT	CTT	5816	PASS	0	none	0.002615	1	134	0.002615
chr11-111883751-CT-CTTTTTT	chr11	111883751	CT	CTTTTTT	5816	PASS	0	none	1.88e-4	0	134	1.88e-4
chr11-111883751-CT-CTTTTTTT	chr11	111883751	CT	CTTTTTTT	5816	PASS	0	none	2.2000000000000003e-5	0	134	2.2000000000000003e-5
chr11-111883751-CT-CTTTTTTTTT	chr11	111883751	CT	CTTTTTTTTT	5816	PASS	0	none	9e-6	0	134	9e-6
chr11-111883751-CT-GT	chr11	111883751	CT	GT	5816	PASS	0	none	9e-6	0	134	9e-6
chr11-111883850-A-C	chr11	111883850	A	C	6938539	PASS	0.31344	mid	0.2833369999999998	38	134	0.31344
chr11-111884344-C-A	chr11	111884344	C	A	272352	PASS	0.19171	nfe	0.10818200000000004	0	0	0.19171
chr11-111884473-CAAAAAA-*	chr11	111884473	CAAAAAA	*	19533	PASS	0	none	9e-6	0	0	9e-6
chr11-111884473-CAAAAAA-AAAAAAA	chr11	111884473	CAAAAAA	AAAAAAA	19533	PASS	0	none	0.00112799999999999	0	0	0.00112799999999999
chr11-111884473-CAAAAAA-C	chr11	111884473	CAAAAAA	C	19533	PASS	0	none	0	0	0	1e-6
chr11-111884473-CAAAAAA-CA	chr11	111884473	CAAAAAA	CA	19533	PASS	0	none	3.6999999999999985e-5	0	0	3.6999999999999985e-5
chr11-111884473-CAAAAAA-CAA	chr11	111884473	CAAAAAA	CAA	19533	PASS	0	none	3.6999999999999985e-5	0	0	3.6999999999999985e-5
chr11-111884473-CAAAAAA-CAAA	chr11	111884473	CAAAAAA	CAAA	19533	PASS	0	none	2.500000000000001e-4	0	0	2.500000000000001e-4
chr11-111884473-CAAAAAA-CAAAA	chr11	111884473	CAAAAAA	CAAAA	19533	PASS	0	none	4.03e-4	0	0	4.03e-4
chr11-111884473-CAAAAAA-CAAAAA	chr11	111884473	CAAAAAA	CAAAAA	19533	PASS	0	none	0.00144299999999999	0	0	0.00144299999999999
chr11-111884473-CAAAAAA-CAAAAAAA	chr11	111884473	CAAAAAA	CAAAAAAA	19533	PASS	0	none	0.002556	0	0	0.002556
chr11-111884473-CAAAAAA-CAAAAAAAA	chr11	111884473	CAAAAAA	CAAAAAAAA	19533	PASS	0	none	0.005833	0	0	0.005833
chr11-111884473-CAAAAAA-CAAAAAAAAA	chr11	111884473	CAAAAAA	CAAAAAAAAA	19533	PASS	0	none	0.002058	0	0	0.002058
chr11-111884473-CAAAAAA-CAAAAAAAAAA	chr11	111884473	CAAAAAA	CAAAAAAAAAA	19533	PASS	0	none	2.720000000000003e-4	0	0	2.720000000000003e-4
chr11-111884473-CAAAAAA-CAAAAAAAAAAA	chr11	111884473	CAAAAAA	CAAAAAAAAAAA	19533	PASS	0	none	5.2999999999999994e-5	0	0	5.2999999999999994e-5
chr11-111889128-CTTTT-*	chr11	111889128	CTTTT	*	469236	PASS	0	none	3.810000000000003e-4	0	10	3.810000000000003e-4
chr11-111889128-CTTTT-C	chr11	111889128	CTTTT	C	469236	PASS	0	none	0	0	10	1e-6
chr11-111889128-CTTTT-CT	chr11	111889128	CTTTT	CT	469236	PASS	0	none	1.6699999999999994e-4	0	10	1.6699999999999994e-4
chr11-111889128-CTTTT-CTCTTTTT	chr11	111889128	CTTTT	CTCTTTTT	469236	PASS	0	none	9e-6	0	10	9e-6
chr11-111889128-CTTTT-CTT	chr11	111889128	CTTTT	CTT	469236	PASS	0	none	0.007587	1	10	0.007587
chr11-111889128-CTTTT-CTTT	chr11	111889128	CTTTT	CTTT	469236	PASS	0	none	0.05909000000000002	2	10	0.05909000000000002
chr11-111889128-CTTTT-CTTTTT	chr11	111889128	CTTTT	CTTTTT	469236	PASS	0	none	0.04125900000000001	1	10	0.04125900000000001
chr11-111889128-CTTTT-CTTTTTT	chr11	111889128	CTTTT	CTTTTTT	469236	PASS	0	none	0.06381000000000002	1	10	0.06381000000000002
chr11-111889128-CTTTT-CTTTTTTT	chr11	111889128	CTTTT	CTTTTTTT	469236	PASS	0	none	0.005295	0	10	0.005295
chr11-111889128-CTTTT-CTTTTTTTT	chr11	111889128	CTTTT	CTTTTTTTT	469236	PASS	0	none	2.93e-4	0	10	2.93e-4
chr11-111889128-CTTTT-CTTTTTTTTT	chr11	111889128	CTTTT	CTTTTTTTTT	469236	PASS	0	none	0	0	10	1e-6
chr11-111889128-CTTTT-TTTTT	chr11	111889128	CTTTT	TTTTT	469236	PASS	0	none	7.480000000000004e-4	0	10	7.480000000000004e-4
chr11-111889129-T-*	chr11	111889129	T	*	563	PASS	0	none	0.067983	3	6	0.067983
chr11-111889129-T-A	chr11	111889129	T	A	563	PASS	0	none	0	0	6	1e-6
chr11-111889129-T-TC	chr11	111889129	T	TC	563	PASS	7.4987e-4	nfe	1.87e-4	0	6	7.4987e-4
chr11-111889129-T-TCTC	chr11	111889129	T	TCTC	563	PASS	0	none	0	0	6	1e-6
chr11-111889130-T-*	chr11	111889130	T	*	635	PASS	0	none	0.00829099999999999	1	20	0.00829099999999999
chr11-111889130-T-C	chr11	111889130	T	C	635	PASS	2.9134e-4	nfe	7.020000000000006e-4	0	20	7.020000000000006e-4
chr11-111889144-C-*	chr11	111889144	C	*	1292	VQSRTrancheSNP99.90to99.95	0	none	0.00190999999999999	0	10	0.00190999999999999
chr11-111889144-C-A	chr11	111889144	C	A	1292	VQSRTrancheSNP99.90to99.95	0.0015847	amr	5.39e-4	0	10	0.0015847
chr11-111889144-C-T	chr11	111889144	C	T	1292	VQSRTrancheSNP99.90to99.95	0	none	1.47e-4	0	10	1.47e-4
chr11-111889289-T-C	chr11	111889289	T	C	23398	PASS	0.016447	sas	0.003012	1	58	0.016447
chr11-111889460-CTTTTTT-*	chr11	111889460	CTTTTTT	*	649826	VQSRTrancheINDEL95.00to96.00	0	none	9e-6	0	42	9e-6
chr11-111889460-CTTTTTT-C	chr11	111889460	CTTTTTT	C	649826	VQSRTrancheINDEL95.00to96.00	6e-6	nfe	9e-6	0	42	9e-6
chr11-111889460-CTTTTTT-CT	chr11	111889460	CTTTTTT	CT	649826	VQSRTrancheINDEL95.00to96.00	0	none	9e-6	0	42	9e-6
chr11-111889460-CTTTTTT-CTT	chr11	111889460	CTTTTTT	CTT	649826	VQSRTrancheINDEL95.00to96.00	0	none	4.710000000000004e-4	0	42	4.710000000000004e-4
chr11-111889460-CTTTTTT-CTTT	chr11	111889460	CTTTTTT	CTTT	649826	VQSRTrancheINDEL95.00to96.00	0	none	0.00183699999999999	0	42	0.00183699999999999
chr11-111889460-CTTTTTT-CTTTT	chr11	111889460	CTTTTTT	CTTTT	649826	VQSRTrancheINDEL95.00to96.00	0	none	0.00992999999999998	0	42	0.00992999999999998
chr11-111889460-CTTTTTT-CTTTTT	chr11	111889460	CTTTTTT	CTTTTT	649826	VQSRTrancheINDEL95.00to96.00	0	none	0.06242700000000001	4	42	0.06242700000000001
chr11-111889460-CTTTTTT-CTTTTTTT	chr11	111889460	CTTTTTT	CTTTTTTT	649826	VQSRTrancheINDEL95.00to96.00	0	none	0.15094400000000002	11	42	0.15094400000000002
chr11-111889460-CTTTTTT-CTTTTTTTT	chr11	111889460	CTTTTTT	CTTTTTTTT	649826	VQSRTrancheINDEL95.00to96.00	0	none	0.02982900000000001	4	42	0.02982900000000001
chr11-111889460-CTTTTTT-CTTTTTTTTT	chr11	111889460	CTTTTTT	CTTTTTTTTT	649826	VQSRTrancheINDEL95.00to96.00	0	none	0.003642	0	42	0.003642
chr11-111889460-CTTTTTT-CTTTTTTTTTT	chr11	111889460	CTTTTTT	CTTTTTTTTTT	649826	VQSRTrancheINDEL95.00to96.00	0	none	4.04e-4	0	42	4.04e-4
chr11-111889460-CTTTTTT-CTTTTTTTTTTT	chr11	111889460	CTTTTTT	CTTTTTTTTTTT	649826	VQSRTrancheINDEL95.00to96.00	0	none	1.87e-4	0	42	1.87e-4
chr11-111889460-CTTTTTT-CTTTTTTTTTTTT	chr11	111889460	CTTTTTT	CTTTTTTTTTTTT	649826	VQSRTrancheINDEL95.00to96.00	0	none	0	0	42	1e-6
chr11-111889460-CTTTTTT-TTTTTTT	chr11	111889460	CTTTTTT	TTTTTTT	649826	VQSRTrancheINDEL95.00to96.00	0	none	0.004712	0	42	0.004712
chr11-111889463-T-*	chr11	111889463	T	*	257	VQSRTrancheINDEL95.00to96.00	0	none	0.002561	0	74	0.002561
chr11-111889463-T-C	chr11	111889463	T	C	257	VQSRTrancheINDEL95.00to96.00	0	none	0	0	74	1e-6
chr11-111889463-T-TC	chr11	111889463	T	TC	257	VQSRTrancheINDEL95.00to96.00	1e-5	nfe	9e-6	0	74	1e-5
chr11-111909137-A-G	chr11	111909137	A	G	732998	PASS	0.032024	mid	0.02181800000000001	5	134	0.032024
chr11-111909356-G-A	chr11	111909356	G	A	185	PASS	8.911e-5	nfe	2.2899999999999996e-4	0	0	2.2899999999999996e-4
chr11-111909356-G-T	chr11	111909356	G	T	185	PASS	0	none	8.9e-5	0	0	8.9e-5
chr11-111909375-G-*	chr11	111909375	G	*	13097	VQSRTrancheINDEL99.50to99.90	0	none	3.590000000000004e-4	0	0	3.590000000000004e-4
chr11-111909375-G-A	chr11	111909375	G	A	13097	VQSRTrancheINDEL99.50to99.90	9.004e-5	nfe	0.002381	0	0	0.002381
chr11-111909375-G-GA	chr11	111909375	G	GA	13097	VQSRTrancheINDEL99.50to99.90	0	none	2.2000000000000003e-5	0	0	2.2000000000000003e-5
chr11-111909375-G-GAAGAAAAAA	chr11	111909375	G	GAAGAAAAAA	13097	VQSRTrancheINDEL99.50to99.90	0	none	0	0	0	1e-6
chr11-111909375-G-T	chr11	111909375	G	T	13097	VQSRTrancheINDEL99.50to99.90	0	none	0.00100799999999999	0	0	0.00100799999999999
chr11-111909380-TAAAA-*	chr11	111909380	TAAAA	*	2271379	PASS	0	none	8.890000000000005e-4	0	0	8.890000000000005e-4
chr11-111909380-TAAAA-AAAAA	chr11	111909380	TAAAA	AAAAA	2271379	PASS	0	none	0.00336	0	0	0.00336
chr11-111909380-TAAAA-T	chr11	111909380	TAAAA	T	2271379	PASS	1.1224e-4	eas	1.47e-4	0	0	1.47e-4
chr11-111909380-TAAAA-TA	chr11	111909380	TAAAA	TA	2271379	PASS	0	none	0.00807599999999999	0	0	0.00807599999999999
chr11-111909380-TAAAA-TAA	chr11	111909380	TAAAA	TAA	2271379	PASS	0	none	0.090765	0	0	0.090765
chr11-111909380-TAAAA-TAAA	chr11	111909380	TAAAA	TAAA	2271379	PASS	0	none	0.271306	0	0	0.271306
chr11-111909380-TAAAA-TAAAAA	chr11	111909380	TAAAA	TAAAAA	2271379	PASS	0	none	0.006707	0	0	0.006707
chr11-111909380-TAAAA-TAAAAAA	chr11	111909380	TAAAA	TAAAAAA	2271379	PASS	0	none	1.47e-4	0	0	1.47e-4
chr11-111909380-TAAAA-TAAAAAAA	chr11	111909380	TAAAA	TAAAAAAA	2271379	PASS	0	none	0	0	0	1e-6
chr11-111909381-A-*	chr11	111909381	A	*	72	PASS	0	none	0.3406509999999994	0	0	0.3406509999999994
chr11-111909381-A-T	chr11	111909381	A	T	72	PASS	0	none	5.2999999999999994e-5	0	0	5.2999999999999994e-5
chr11-111909382-A-*	chr11	111909382	A	*	1910	PASS	0	none	0.12950200000000003	0	0	0.12950200000000003
chr11-111909382-A-T	chr11	111909382	A	T	1910	PASS	0.0010896	afr	1.87e-4	0	0	0.0010896
chr11-111909973-C-A	chr11	111909973	C	A	1973	VQSRTrancheINDEL95.00to96.00	7.48e-6	sas	9e-6	1	134	9e-6
chr11-111909973-C-CGGCAGCACATATGCTAATTGGTCTGGAGTATGCCCGAGCATTAGGTTTTTTGAAAGTTCCCCTGGTGATTCTAATGT	chr11	111909973	C	CGGCAGCACATATGCTAATTGGTCTGGAGTATGCCCGAGCATTAGGTTTTTTGAAAGTTCCCCTGGTGATTCTAATGT	1973	VQSRTrancheINDEL95.00to96.00	3.2408e-4	eas	0	0	134	3.2408e-4
chr11-111909973-C-T	chr11	111909973	C	T	1973	VQSRTrancheINDEL95.00to96.00	7.104e-5	nfe	0	0	134	7.104e-5
chr11-111910113-G-A	chr11	111910113	G	A	7870759	PASS	0.31536	mid	0.28263499999999975	38	134	0.31536
chr11-111910323-A-C	chr11	111910323	A	C	19337547	PASS	0.31367	mid	0.28382299999999977	38	134	0.31367
chr11-111910474-G-A	chr11	111910474	G	A	40116	PASS	4.5316e-4	mid	4.730000000000004e-4	1	134	4.730000000000004e-4
chr11-111911560-C-T	chr11	111911560	C	T	814506	PASS	0.025426	sas	0.015696	3	134	0.025426
chr11-111911973-G-C	chr11	111911973	G	C	2557756	PASS	0.3131	amr	0.2590279999999998	37	132	0.3131
chr11-111911973-G-T	chr11	111911973	G	T	2557756	PASS	3.73e-6	nfe	0	0	132	3.73e-6
chr11-111912374-GTTCTAT-ATTCTAT	chr11	111912374	GTTCTAT	ATTCTAT	14936	PASS	0	none	0	0	2	1e-6
chr11-111912374-GTTCTAT-CTTCTAT	chr11	111912374	GTTCTAT	CTTCTAT	14936	PASS	0	none	0.00379	0	2	0.00379
chr11-111912374-GTTCTAT-G	chr11	111912374	GTTCTAT	G	14936	PASS	0	none	0	0	2	1e-6
chr11-111912374-GTTCTAT-TTTCTAT	chr11	111912374	GTTCTAT	TTTCTAT	14936	PASS	0	none	9e-6	0	2	9e-6
chr11-111912376-T-*	chr11	111912376	T	*	2073867	PASS	0	none	0	0	2	1e-6
chr11-111912376-T-C	chr11	111912376	T	C	2073867	PASS	0.78798	afr	0.5333980000000006	1	2	0.78798
chr11-111912666-CCCACTCCCAG-C	chr11	111912666	CCCACTCCCAG	C	72	VQSRTrancheINDEL96.00to97.00	0	none	1.6699999999999994e-4	0	122	1.6699999999999994e-4
chr11-111912666-CCCACTCCCAG-TCCACTCCCAG	chr11	111912666	CCCACTCCCAG	TCCACTCCCAG	72	VQSRTrancheINDEL96.00to97.00	0	none	0	0	122	1e-6
chr11-111912667-C-*	chr11	111912667	C	*	342	PASS	0	none	1.6699999999999994e-4	0	120	1.6699999999999994e-4
chr11-111912667-C-G	chr11	111912667	C	G	342	PASS	0	none	0	0	120	1e-6
chr11-111912668-CACTCCCAGCCCCT-*	chr11	111912668	CACTCCCAGCCCCT	*	84	VQSRTrancheINDEL95.00to96.00	0	none	1.6699999999999994e-4	0	116	1.6699999999999994e-4
chr11-111912668-CACTCCCAGCCCCT-AACTCCCAGCCCCT	chr11	111912668	CACTCCCAGCCCCT	AACTCCCAGCCCCT	84	VQSRTrancheINDEL95.00to96.00	0	none	0	0	116	1e-6
chr11-111912668-CACTCCCAGCCCCT-C	chr11	111912668	CACTCCCAGCCCCT	C	84	VQSRTrancheINDEL95.00to96.00	0	none	0	0	116	1e-6
chr11-111912668-CACTCCCAGCCCCT-CCCCCT	chr11	111912668	CACTCCCAGCCCCT	CCCCCT	84	VQSRTrancheINDEL95.00to96.00	0	none	0	0	116	1e-6
chr11-111912668-CACTCCCAGCCCCT-GACTCCCAGCCCCT	chr11	111912668	CACTCCCAGCCCCT	GACTCCCAGCCCCT	84	VQSRTrancheINDEL95.00to96.00	0	none	9e-6	0	116	9e-6
chr11-111912669-ACTCCCAGCCC-*	chr11	111912669	ACTCCCAGCCC	*	3233	VQSRTrancheINDEL99.50to99.90	0	none	2.08e-4	0	58	2.08e-4
chr11-111912669-ACTCCCAGCCC-A	chr11	111912669	ACTCCCAGCCC	A	3233	VQSRTrancheINDEL99.50to99.90	0	none	2.720000000000003e-4	0	58	2.720000000000003e-4
chr11-111912669-ACTCCCAGCCC-ACAGCCC	chr11	111912669	ACTCCCAGCCC	ACAGCCC	3233	VQSRTrancheINDEL99.50to99.90	0	none	0	0	58	1e-6
chr11-111912669-ACTCCCAGCCC-ACCCCCACCCCCCCCCCCCCCCCCCTCCCAGCCC	chr11	111912669	ACTCCCAGCCC	ACCCCCACCCCCCCCCCCCCCCCCCTCCCAGCCC	3233	VQSRTrancheINDEL99.50to99.90	0	none	0	0	58	1e-6
chr11-111912669-ACTCCCAGCCC-CCTCCCAGCCC	chr11	111912669	ACTCCCAGCCC	CCTCCCAGCCC	3233	VQSRTrancheINDEL99.50to99.90	0	none	0.006073	0	58	0.006073
chr11-111912671-TCCCAG-*	chr11	111912671	TCCCAG	*	1348	VQSRTrancheINDEL99.50to99.90	0	none	5.630000000000005e-4	0	72	5.630000000000005e-4
chr11-111912671-TCCCAG-ACCCAG	chr11	111912671	TCCCAG	ACCCAG	1348	VQSRTrancheINDEL99.50to99.90	0	none	2.08e-4	0	72	2.08e-4
chr11-111912671-TCCCAG-CCCCAG	chr11	111912671	TCCCAG	CCCCAG	1348	VQSRTrancheINDEL99.50to99.90	0	none	0.00110599999999999	1	72	0.00110599999999999
chr11-111912671-TCCCAG-T	chr11	111912671	TCCCAG	T	1348	VQSRTrancheINDEL99.50to99.90	0	none	0	0	72	1e-6
chr11-111912671-TCCCAG-TACCCAG	chr11	111912671	TCCCAG	TACCCAG	1348	VQSRTrancheINDEL99.50to99.90	0	none	0	0	72	1e-6
chr11-111912671-TCCCAG-TCCCCAG	chr11	111912671	TCCCAG	TCCCCAG	1348	VQSRTrancheINDEL99.50to99.90	0	none	9e-6	0	72	9e-6
chr11-111912671-TCCCAG-TG	chr11	111912671	TCCCAG	TG	1348	VQSRTrancheINDEL99.50to99.90	0	none	9e-6	0	72	9e-6
chr11-111912672-CCCAGCCCCT-*	chr11	111912672	CCCAGCCCCT	*	254	VQSRTrancheINDEL99.50to99.90	0	none	6.790000000000002e-4	0	74	6.790000000000002e-4
chr11-111912672-CCCAGCCCCT-ACCAGCCCCT	chr11	111912672	CCCAGCCCCT	ACCAGCCCCT	254	VQSRTrancheINDEL99.50to99.90	0	none	4.490000000000005e-4	0	74	4.490000000000005e-4
chr11-111912672-CCCAGCCCCT-C	chr11	111912672	CCCAGCCCCT	C	254	VQSRTrancheINDEL99.50to99.90	0	none	9e-6	0	74	9e-6
chr11-111912672-CCCAGCCCCT-GCCAGCCCCT	chr11	111912672	CCCAGCCCCT	GCCAGCCCCT	254	VQSRTrancheINDEL99.50to99.90	0	none	2.2000000000000003e-5	0	74	2.2000000000000003e-5
chr11-111912674-CAGCCCCTCCCCCCCCAAGAGGCT-*	chr11	111912674	CAGCCCCTCCCCCCCCAAGAGGCT	*	663.97	VQSRTrancheINDEL99.50to99.90	0	none	7.260000000000005e-4	0	74	7.260000000000005e-4
chr11-111912674-CAGCCCCTCCCCCCCCAAGAGGCT-C	chr11	111912674	CAGCCCCTCCCCCCCCAAGAGGCT	C	663.97	VQSRTrancheINDEL99.50to99.90	0	none	0	0	74	1e-6
chr11-111912674-CAGCCCCTCCCCCCCCAAGAGGCT-CAAGCCCCTCCCCCCCCAAGAGGCT	chr11	111912674	CAGCCCCTCCCCCCCCAAGAGGCT	CAAGCCCCTCCCCCCCCAAGAGGCT	663.97	VQSRTrancheINDEL99.50to99.90	0	none	3.6999999999999985e-5	0	74	3.6999999999999985e-5
chr11-111912674-CAGCCCCTCCCCCCCCAAGAGGCT-CCCCCCCCCAAGAGGCT	chr11	111912674	CAGCCCCTCCCCCCCCAAGAGGCT	CCCCCCCCCAAGAGGCT	663.97	VQSRTrancheINDEL99.50to99.90	0	none	4.490000000000005e-4	0	74	4.490000000000005e-4
chr11-111912674-CAGCCCCTCCCCCCCCAAGAGGCT-CCCCCTCCCCCCCCAAGAGGCT	chr11	111912674	CAGCCCCTCCCCCCCCAAGAGGCT	CCCCCTCCCCCCCCAAGAGGCT	663.97	VQSRTrancheINDEL99.50to99.90	0	none	2.5100000000000014e-4	0	74	2.5100000000000014e-4
chr11-111912675-AGCCCCT-*	chr11	111912675	AGCCCCT	*	16845	VQSRTrancheINDEL99.50to99.90	0	none	0.00161499999999999	0	10	0.00161499999999999
chr11-111912675-AGCCCCT-A	chr11	111912675	AGCCCCT	A	16845	VQSRTrancheINDEL99.50to99.90	0	none	0	0	10	1e-6
chr11-111912675-AGCCCCT-AACCGCCCCT	chr11	111912675	AGCCCCT	AACCGCCCCT	16845	VQSRTrancheINDEL99.50to99.90	0	none	0	0	10	1e-6
chr11-111912675-AGCCCCT-AACGCCCCT	chr11	111912675	AGCCCCT	AACGCCCCT	16845	VQSRTrancheINDEL99.50to99.90	0	none	9e-6	0	10	9e-6
chr11-111912675-AGCCCCT-ACCCGCCCCT	chr11	111912675	AGCCCCT	ACCCGCCCCT	16845	VQSRTrancheINDEL99.50to99.90	0	none	3.6999999999999985e-5	0	10	3.6999999999999985e-5
chr11-111912675-AGCCCCT-CGCCCCT	chr11	111912675	AGCCCCT	CGCCCCT	16845	VQSRTrancheINDEL99.50to99.90	0	none	0.02295900000000001	0	10	0.02295900000000001
chr11-111912675-AGCCCCT-TGCCCCT	chr11	111912675	AGCCCCT	TGCCCCT	16845	VQSRTrancheINDEL99.50to99.90	0	none	0	1	10	1e-6
chr11-111912676-G-*	chr11	111912676	G	*	87462	VQSRTrancheINDEL99.50to99.90	0	none	0.00151799999999999	0	30	0.00151799999999999
chr11-111912676-G-A	chr11	111912676	G	A	87462	VQSRTrancheINDEL99.50to99.90	0.0016008	mid	0.00100899999999999	0	30	0.0016008
chr11-111912676-G-C	chr11	111912676	G	C	87462	VQSRTrancheINDEL99.50to99.90	8.3204e-4	afr	0.00296	0	30	0.00296
chr11-111912676-G-GC	chr11	111912676	G	GC	87462	VQSRTrancheINDEL99.50to99.90	0.0033733	afr	0.00168899999999999	0	30	0.0033733
chr11-111912676-G-GCAC	chr11	111912676	G	GCAC	87462	VQSRTrancheINDEL99.50to99.90	0	none	0	0	30	1e-6
chr11-111912676-G-GCC	chr11	111912676	G	GCC	87462	VQSRTrancheINDEL99.50to99.90	0.0029133	afr	0.002035	0	30	0.0029133
chr11-111912676-G-GCCC	chr11	111912676	G	GCCC	87462	VQSRTrancheINDEL99.50to99.90	0.010254	sas	0.00800699999999999	0	30	0.010254
chr11-111912676-G-GCCCC	chr11	111912676	G	GCCCC	87462	VQSRTrancheINDEL99.50to99.90	0.0016503	sas	0.002159	0	30	0.002159
chr11-111912676-G-GCCCCA	chr11	111912676	G	GCCCCA	87462	VQSRTrancheINDEL99.50to99.90	0	none	0	0	30	1e-6
chr11-111912676-G-GCCCCAC	chr11	111912676	G	GCCCCAC	87462	VQSRTrancheINDEL99.50to99.90	0	none	9e-6	0	30	9e-6
chr11-111912676-G-GCCCCACC	chr11	111912676	G	GCCCCACC	87462	VQSRTrancheINDEL99.50to99.90	0	none	9e-6	0	30	9e-6
chr11-111912676-G-GCCCCACCC	chr11	111912676	G	GCCCCACCC	87462	VQSRTrancheINDEL99.50to99.90	0	none	0	0	30	1e-6
chr11-111912676-G-GCCCCACCCCCC	chr11	111912676	G	GCCCCACCCCCC	87462	VQSRTrancheINDEL99.50to99.90	0	none	0	0	30	1e-6
chr11-111912676-G-GCCCCC	chr11	111912676	G	GCCCCC	87462	VQSRTrancheINDEL99.50to99.90	4.612e-4	sas	5.860000000000005e-4	0	30	5.860000000000005e-4
chr11-111912676-G-GCCCCCC	chr11	111912676	G	GCCCCCC	87462	VQSRTrancheINDEL99.50to99.90	0	none	2.2000000000000003e-5	0	30	2.2000000000000003e-5
chr11-111912676-G-GCCCCCCCCCCCCCCC	chr11	111912676	G	GCCCCCCCCCCCCCCC	87462	VQSRTrancheINDEL99.50to99.90	0	none	0	0	30	1e-6
chr11-111912676-G-T	chr11	111912676	G	T	87462	VQSRTrancheINDEL99.50to99.90	0	none	2.2000000000000003e-5	0	30	2.2000000000000003e-5
chr11-111912677-C-*	chr11	111912677	C	*	209	VQSRTrancheINDEL97.00to99.00	0	none	9.620000000000004e-4	0	40	9.620000000000004e-4
chr11-111912677-C-A	chr11	111912677	C	A	209	VQSRTrancheINDEL97.00to99.00	0	none	9e-6	0	40	9e-6
chr11-111912677-C-CCCCCCCCCCCCCCCCA	chr11	111912677	C	CCCCCCCCCCCCCCCCA	209	VQSRTrancheINDEL97.00to99.00	0	none	0	0	40	1e-6
chr11-111912677-C-G	chr11	111912677	C	G	209	VQSRTrancheINDEL97.00to99.00	0	none	5.2999999999999994e-5	0	40	5.2999999999999994e-5
chr11-111912679-C-*	chr11	111912679	C	*	56.97	VQSRTrancheINDEL99.50to99.90	0	none	9.620000000000004e-4	0	44	9.620000000000004e-4
chr11-111912679-C-CCA	chr11	111912679	C	CCA	56.97	VQSRTrancheINDEL99.50to99.90	0	none	3.6999999999999985e-5	0	44	3.6999999999999985e-5
chr11-111912681-TCCCCCCCCAAGAGGCTCGGCACTATTTTGGGTGGTGTCGA-*	chr11	111912681	TCCCCCCCCAAGAGGCTCGGCACTATTTTGGGTGGTGTCGA	*	320483	ExcessHet	0	none	0.00103199999999999	0	8	0.00103199999999999
chr11-111912681-TCCCCCCCCAAGAGGCTCGGCACTATTTTGGGTGGTGTCGA-ACCCCCCCCAAGAGGCTCGGCACTATTTTGGGTGGTGTCGA	chr11	111912681	TCCCCCCCCAAGAGGCTCGGCACTATTTTGGGTGGTGTCGA	ACCCCCCCCAAGAGGCTCGGCACTATTTTGGGTGGTGTCGA	320483	ExcessHet	0	none	0.02538600000000001	3	8	0.02538600000000001
chr11-111912681-TCCCCCCCCAAGAGGCTCGGCACTATTTTGGGTGGTGTCGA-CCCCCCCCCAAGAGGCTCGGCACTATTTTGGGTGGTGTCGA	chr11	111912681	TCCCCCCCCAAGAGGCTCGGCACTATTTTGGGTGGTGTCGA	CCCCCCCCCAAGAGGCTCGGCACTATTTTGGGTGGTGTCGA	320483	ExcessHet	0	none	0.08447900000000001	0	8	0.08447900000000001
chr11-111912681-TCCCCCCCCAAGAGGCTCGGCACTATTTTGGGTGGTGTCGA-GCCCCCCCCAAGAGGCTCGGCACTATTTTGGGTGGTGTCGA	chr11	111912681	TCCCCCCCCAAGAGGCTCGGCACTATTTTGGGTGGTGTCGA	GCCCCCCCCAAGAGGCTCGGCACTATTTTGGGTGGTGTCGA	320483	ExcessHet	0	none	5.160000000000003e-4	0	8	5.160000000000003e-4
chr11-111912681-TCCCCCCCCAAGAGGCTCGGCACTATTTTGGGTGGTGTCGA-T	chr11	111912681	TCCCCCCCCAAGAGGCTCGGCACTATTTTGGGTGGTGTCGA	T	320483	ExcessHet	0	none	0	0	8	1e-6
chr11-111912681-TCCCCCCCCAAGAGGCTCGGCACTATTTTGGGTGGTGTCGA-TACCCCCCCCAAGAGGCTCGGCACTATTTTGGGTGGTGTCGA	chr11	111912681	TCCCCCCCCAAGAGGCTCGGCACTATTTTGGGTGGTGTCGA	TACCCCCCCCAAGAGGCTCGGCACTATTTTGGGTGGTGTCGA	320483	ExcessHet	0	none	0	0	8	1e-6
chr11-111912681-TCCCCCCCCAAGAGGCTCGGCACTATTTTGGGTGGTGTCGA-TCCCCCCCAAGAGGCTCGGCACTATTTTGGGTGGTGTCGA	chr11	111912681	TCCCCCCCCAAGAGGCTCGGCACTATTTTGGGTGGTGTCGA	TCCCCCCCAAGAGGCTCGGCACTATTTTGGGTGGTGTCGA	320483	ExcessHet	0	none	5.850000000000005e-4	0	8	5.850000000000005e-4
chr11-111912681-TCCCCCCCCAAGAGGCTCGGCACTATTTTGGGTGGTGTCGA-TCCCCCCCCCAAGAGGCTCGGCACTATTTTGGGTGGTGTCGA	chr11	111912681	TCCCCCCCCAAGAGGCTCGGCACTATTTTGGGTGGTGTCGA	TCCCCCCCCCAAGAGGCTCGGCACTATTTTGGGTGGTGTCGA	320483	ExcessHet	0	none	0.010935999999999991	0	8	0.010935999999999991
chr11-111912681-TCCCCCCCCAAGAGGCTCGGCACTATTTTGGGTGGTGTCGA-TCCCCCCCCCCAAGAGGCTCGGCACTATTTTGGGTGGTGTCGA	chr11	111912681	TCCCCCCCCAAGAGGCTCGGCACTATTTTGGGTGGTGTCGA	TCCCCCCCCCCAAGAGGCTCGGCACTATTTTGGGTGGTGTCGA	320483	ExcessHet	0	none	2.500000000000001e-4	0	8	2.500000000000001e-4
chr11-111912681-TCCCCCCCCAAGAGGCTCGGCACTATTTTGGGTGGTGTCGA-TCCCCCCCCCCCAAGAGGCTCGGCACTATTTTGGGTGGTGTCGA	chr11	111912681	TCCCCCCCCAAGAGGCTCGGCACTATTTTGGGTGGTGTCGA	TCCCCCCCCCCCAAGAGGCTCGGCACTATTTTGGGTGGTGTCGA	320483	ExcessHet	0	none	1.47e-4	0	8	1.47e-4
chr11-111912681-TCCCCCCCCAAGAGGCTCGGCACTATTTTGGGTGGTGTCGA-TCCCCCCCCCCCCAAGAGGCTCGGCACTATTTTGGGTGGTGTCGA	chr11	111912681	TCCCCCCCCAAGAGGCTCGGCACTATTTTGGGTGGTGTCGA	TCCCCCCCCCCCCAAGAGGCTCGGCACTATTTTGGGTGGTGTCGA	320483	ExcessHet	0	none	0	0	8	1e-6
chr11-111912681-TCCCCCCCCAAGAGGCTCGGCACTATTTTGGGTGGTGTCGA-TCCCCCCCCCCCCCCCCCAAGAGGCTCGGCACTATTTTGGGTGGTGTCGA	chr11	111912681	TCCCCCCCCAAGAGGCTCGGCACTATTTTGGGTGGTGTCGA	TCCCCCCCCCCCCCCCCCAAGAGGCTCGGCACTATTTTGGGTGGTGTCGA	320483	ExcessHet	0	none	0	0	8	1e-6
chr11-111912681-TCCCCCCCCAAGAGGCTCGGCACTATTTTGGGTGGTGTCGA-TCCCCCCCCCCCCCCCCCCAAGAGGCTCGGCACTATTTTGGGTGGTGTCGA	chr11	111912681	TCCCCCCCCAAGAGGCTCGGCACTATTTTGGGTGGTGTCGA	TCCCCCCCCCCCCCCCCCCAAGAGGCTCGGCACTATTTTGGGTGGTGTCGA	320483	ExcessHet	0	none	0	0	8	1e-6
chr11-111912681-TCCCCCCCCAAGAGGCTCGGCACTATTTTGGGTGGTGTCGA-TGCCCCCCCCAAGAGGCTCGGCACTATTTTGGGTGGTGTCGA	chr11	111912681	TCCCCCCCCAAGAGGCTCGGCACTATTTTGGGTGGTGTCGA	TGCCCCCCCCAAGAGGCTCGGCACTATTTTGGGTGGTGTCGA	320483	ExcessHet	0	none	0	0	8	1e-6
chr11-111912681-TCCCCCCCCAAGAGGCTCGGCACTATTTTGGGTGGTGTCGA-TGCCCCCCCCCAAGAGGCTCGGCACTATTTTGGGTGGTGTCGA	chr11	111912681	TCCCCCCCCAAGAGGCTCGGCACTATTTTGGGTGGTGTCGA	TGCCCCCCCCCAAGAGGCTCGGCACTATTTTGGGTGGTGTCGA	320483	ExcessHet	0	none	0	0	8	1e-6
chr11-111912682-C-*	chr11	111912682	C	*	90	PASS	0	none	6.320000000000003e-4	0	28	6.320000000000003e-4
chr11-111912682-C-A	chr11	111912682	C	A	90	PASS	0	none	6.999999999999998e-5	0	28	6.999999999999998e-5
chr11-111912682-C-G	chr11	111912682	C	G	90	PASS	0	none	9e-6	0	28	9e-6
chr11-111912690-AAG-*	chr11	111912690	AAG	*	273183	ExcessHet	0	none	4.480000000000004e-4	0	12	4.480000000000004e-4
chr11-111912690-AAG-A	chr11	111912690	AAG	A	273183	ExcessHet	0	none	2.2000000000000003e-5	0	12	2.2000000000000003e-5
chr11-111912690-AAG-AGGGGGGAG	chr11	111912690	AAG	AGGGGGGAG	273183	ExcessHet	0	none	0	0	12	1e-6
chr11-111912690-AAG-CAG	chr11	111912690	AAG	CAG	273183	ExcessHet	0	none	0.105754	1	12	0.105754
chr11-111912692-G-*	chr11	111912692	G	*	23949	VQSRTrancheSNP99.70to99.80	0	none	5.4e-4	0	26	5.4e-4
chr11-111912692-G-A	chr11	111912692	G	A	23949	VQSRTrancheSNP99.70to99.80	1.6458e-4	amr	0.002984	0	26	0.002984
chr11-111912692-G-C	chr11	111912692	G	C	23949	VQSRTrancheSNP99.70to99.80	7.3324e-4	mid	0.00844499999999998	0	26	0.00844499999999998
chr11-111912692-G-T	chr11	111912692	G	T	23949	VQSRTrancheSNP99.70to99.80	0	none	2.2000000000000003e-5	0	26	2.2000000000000003e-5
chr11-111912702-ACT-*	chr11	111912702	ACT	*	3121	VQSRTrancheINDEL99.50to99.90	0	none	3.590000000000004e-4	0	30	3.590000000000004e-4
chr11-111912702-ACT-A	chr11	111912702	ACT	A	3121	VQSRTrancheINDEL99.50to99.90	0	none	0	0	30	1e-6
chr11-111912702-ACT-CCT	chr11	111912702	ACT	CCT	3121	VQSRTrancheINDEL99.50to99.90	0	none	0.004761	0	30	0.004761
chr11-111913229-TCTC-CCTC	chr11	111913229	TCTC	CCTC	5615	PASS	0	none	2.2000000000000003e-5	0	128	2.2000000000000003e-5
chr11-111913229-TCTC-T	chr11	111913229	TCTC	T	5615	PASS	1.4227e-4	nfe	0.00122899999999999	1	128	0.00122899999999999
chr11-111913505-C-T	chr11	111913505	C	T	4947053	PASS	0.1184	afr	0.07452300000000002	6	134	0.1184
chr11-111913506-G-A	chr11	111913506	G	A	4670	PASS	1.7468e-4	nfe	9e-6	1	134	1.7468e-4
chr11-111913677-G-A	chr11	111913677	G	A	379029	PASS	0.0071399	nfe	0.004595	1	134	0.0071399
chr11-111914064-G-A	chr11	111914064	G	A	20323	PASS	0.0017545	nfe	9.400000000000004e-4	1	134	0.0017545
chr11-111914092-G-A	chr11	111914092	G	A	162751	PASS	0.018395	nfe	0.01299	2	134	0.018395
chr11-111914103-A-G	chr11	111914103	A	G	101555	PASS	0.014993	mid	0.00885899999999999	1	130	0.014993
chr11-111914103-A-T	chr11	111914103	A	T	101555	PASS	0	none	0	0	130	1e-6
chr11-111914199-C-A	chr11	111914199	C	A	1710688	PASS	0	none	0	0	100	1e-6
chr11-111914199-C-T	chr11	111914199	C	T	1710688	PASS	0.56921	eas	0.2733379999999993	40	100	0.56921
chr11-111918788-T-C	chr11	111918788	T	C	263498	PASS	0.020984	nfe	0.01293699999999999	3	134	0.020984
chr11-111919343-C-G	chr11	111919343	C	G	4631	PASS	0	none	2.2000000000000003e-5	0	28	2.2000000000000003e-5
chr11-111919343-C-T	chr11	111919343	C	T	4631	PASS	0.0091806	afr	5.860000000000005e-4	0	28	0.0091806
chr11-111924361-C-G	chr11	111924361	C	G	5569493	PASS	0.5607	eas	0.33011399999999963	50	134	0.5607
chr11-111924424-C-G	chr11	111924424	C	G	5643291	PASS	0.77706	afr	0.40562299999999946	51	134	0.77706
chr11-111927122-GT-G	chr11	111927122	GT	G	197728.97	PASS	0.84341	nfe	0.10850300000000002	0	0	0.84341
chr11-111927123-T-*	chr11	111927123	T	*	49	PASS	0	none	0.10850300000000002	0	0	0.10850300000000002
chr11-111927123-T-G	chr11	111927123	T	G	49	PASS	0	none	3.6999999999999985e-5	0	0	3.6999999999999985e-5
chr11-111927254-T-G	chr11	111927254	T	G	273725	PASS	0.89496	nfe	0.169438	0	0	0.89496
chr11-111929764-ATT-A	chr11	111929764	ATT	A	3256963	ExcessHet	0	none	0	0	126	1e-6
chr11-111929764-ATT-AT	chr11	111929764	ATT	AT	3256963	ExcessHet	0	none	0.003321	0	126	0.003321
chr11-111929764-ATT-ATTT	chr11	111929764	ATT	ATTT	3256963	ExcessHet	0	none	0.36094599999999993	44	126	0.36094599999999993
chr11-111929764-ATT-ATTTT	chr11	111929764	ATT	ATTTT	3256963	ExcessHet	0	none	0.017747	1	126	0.017747
chr11-111929764-ATT-ATTTTT	chr11	111929764	ATT	ATTTTT	3256963	ExcessHet	0	none	1.6699999999999994e-4	0	126	1.6699999999999994e-4
chr11-111929764-ATT-TTT	chr11	111929764	ATT	TTT	3256963	ExcessHet	0	none	2.9400000000000004e-4	0	126	2.9400000000000004e-4
chr11-111930033-CTT-C	chr11	111930033	CTT	C	12371.97	PASS	0	none	0	0	132	1e-6
chr11-111930033-CTT-CT	chr11	111930033	CTT	CT	12371.97	PASS	0	none	0.00810499999999999	2	132	0.00810499999999999
chr11-111930033-CTT-CTTT	chr11	111930033	CTT	CTTT	12371.97	PASS	0	none	0.003473	0	132	0.003473
chr11-111930033-CTT-CTTTT	chr11	111930033	CTT	CTTTT	12371.97	PASS	0	none	0	0	132	1e-6
chr11-111930034-T-*	chr11	111930034	T	*	80	PASS	0	none	0.00812899999999999	2	124	0.00812899999999999
chr11-111930034-T-C	chr11	111930034	T	C	80	PASS	0	none	0	0	124	1e-6
chr11-111937172-G-A	chr11	111937172	G	A	454132	PASS	0.4892	eas	0.16696900000000003	0	0	0.4892
chr11-111937172-G-GCC	chr11	111937172	G	GCC	454132	PASS	0	none	0	0	0	1e-6
chr11-111937192-CCGTGCGGCTTTCCCGCAGGAAAG-C	chr11	111937192	CCGTGCGGCTTTCCCGCAGGAAAG	C	1309.97	VQSRTrancheINDEL95.00to96.00	0.0021804	nfe	1.87e-4	0	12	0.0021804
chr11-111937200-C-*	chr11	111937200	C	*	93	PASS	0	none	1.87e-4	0	20	1.87e-4
chr11-111937200-C-T	chr11	111937200	C	T	93	PASS	6.427e-5	nfe	0	0	20	6.427e-5
chr11-111937206-C-*	chr11	111937206	C	*	1258	PASS	0	none	1.87e-4	0	40	1.87e-4
chr11-111937206-C-G	chr11	111937206	C	G	1258	PASS	4.6749e-4	afr	1.6699999999999994e-4	0	40	4.6749e-4
chr11-111937243-G-A	chr11	111937243	G	A	16238	PASS	0.0064868	nfe	0.002338	1	108	0.0064868
chr11-111937243-G-T	chr11	111937243	G	T	16238	PASS	8.8e-7	nfe	0	0	108	1e-6
chr11-111937583-C-T	chr11	111937583	C	T	887	PASS	9.92e-6	sas	0	1	134	9.92e-6
chr11-111937603-C-T	chr11	111937603	C	T	561	PASS	3.1e-7	nfe	0	1	134	1e-6
chr11-111945777-ATT-A	chr11	111945777	ATT	A	271329.97	PASS	0.00209	nfe	1.27e-4	0	0	0.00209
chr11-111945777-ATT-AT	chr11	111945777	ATT	AT	271329.97	PASS	0	none	0.188176	0	0	0.188176
chr11-111946958-C-T	chr11	111946958	C	T	644938	PASS	0.73803	afr	0.198167	0	0	0.73803
chr11-111964704-T-A	chr11	111964704	T	A	724	PASS	8.7e-6	nfe	0	1	134	8.7e-6
chr11-111975209-C-A	chr11	111975209	C	A	4824625	PASS	0.56204	eas	0.32160899999999937	45	116	0.56204
chr11-111975438-C-T	chr11	111975438	C	T	21543	PASS	0.023592	nfe	0.005217	0	0	0.023592
chr11-111977349-C-T	chr11	111977349	C	T	96851	PASS	0.043002	nfe	0.01710900000000001	0	2	0.043002
chr11-111977411-GC-AC	chr11	111977411	GC	AC	162890	PASS	0	none	0.02154100000000001	0	22	0.02154100000000001
chr11-111977411-GC-G	chr11	111977411	GC	G	162890	PASS	4.372e-5	afr	3.6999999999999985e-5	0	22	4.372e-5
chr11-111977485-G-A	chr11	111977485	G	A	72650	PASS	0.015028	nfe	0.007323	2	112	0.015028
chr11-111977566-T-A	chr11	111977566	T	A	36131	PASS	0.036845	afr	0.00194099999999999	1	134	0.036845
chr11-111977806-C-T	chr11	111977806	C	T	8327190	PASS	0.55718	eas	0.33919099999999996	51	134	0.55718
chr11-111982126-A-G	chr11	111982126	A	G	23741	PASS	0.0038096	mid	0.002942	2	130	0.0038096
chr11-111992908-C-T	chr11	111992908	C	T	983	PASS	7.45e-6	nfe	0	1	134	7.45e-6
chr11-111993109-ATT-A	chr11	111993109	ATT	A	6924.97	PASS	0	none	0	0	132	1e-6
chr11-111993109-ATT-AT	chr11	111993109	ATT	AT	6924.97	PASS	0	none	0.00204	0	132	0.00204
chr11-111993109-ATT-ATTT	chr11	111993109	ATT	ATTT	6924.97	PASS	0	none	0.00186699999999999	0	132	0.00186699999999999
chr11-111993469-C-T	chr11	111993469	C	T	1258	PASS	2.004e-5	eas	0	1	134	2.004e-5
chr11-111993785-C-T	chr11	111993785	C	T	176009	PASS	0.010166	nfe	0.005931	1	134	0.010166
chr11-111993877-C-T	chr11	111993877	C	T	580075	PASS	0.048862	nfe	0.03561900000000002	11	134	0.048862
chr11-111994869-T-G	chr11	111994869	T	G	55463	PASS	0.0097437	nfe	0.005313	2	130	0.0097437
chr11-111995181-G-C	chr11	111995181	G	C	42002	PASS	0.0090353	mid	0.00189099999999999	1	134	0.0090353
chr11-111995291-C-G	chr11	111995291	C	G	7101825	PASS	0.57027	eas	0.33805699999999994	51	134	0.57027
chr11-111995696-TG-T	chr11	111995696	TG	T	23388.97	PASS	0.0027094	nfe	0.00122899999999999	1	132	0.0027094
chr11-112015931-TC-T	chr11	112015931	TC	T	108284.97	PASS	0.83825	nfe	0.07326500000000001	0	0	0.83825
chr11-112017613-C-T	chr11	112017613	C	T	17044	PASS	0.031797	afr	0.00186599999999999	1	126	0.031797
chr11-112018911-C-G	chr11	112018911	C	G	7148717	PASS	0.78513	afr	0.4159239999999996	52	134	0.78513
chr11-112018930-C-*	chr11	112018930	C	*	14580119	PASS	0	none	2.9400000000000004e-4	0	134	2.9400000000000004e-4
chr11-112018930-C-T	chr11	112018930	C	T	14580119	PASS	0.93621	afr	0.7533490000000006	98	134	0.93621
chr11-112018950-C-A	chr11	112018950	C	A	623	VQSRTrancheSNP99.80to99.90	5.78e-6	nfe	2.7300000000000035e-4	0	132	2.7300000000000035e-4
chr11-112018950-C-G	chr11	112018950	C	G	623	VQSRTrancheSNP99.80to99.90	0	none	2.2000000000000003e-5	0	132	2.2000000000000003e-5
chr11-112018950-C-T	chr11	112018950	C	T	623	VQSRTrancheSNP99.80to99.90	0	none	1.47e-4	0	132	1.47e-4
chr11-112019113-A-T	chr11	112019113	A	T	19192	PASS	0.0039815	nfe	0.00159499999999999	1	132	0.0039815
chr11-112025383-G-C	chr11	112025383	G	C	40425	PASS	0.0010624	nfe	7.040000000000005e-4	1	134	0.0010624
chr11-112025600-C-T	chr11	112025600	C	T	26505489	PASS	0.56074	eas	0.34975599999999957	51	134	0.56074
chr11-112026304-GTTTTTTT-*	chr11	112026304	GTTTTTTT	*	1294819	ExcessHet	0	none	0	0	102	1e-6
chr11-112026304-GTTTTTTT-G	chr11	112026304	GTTTTTTT	G	1294819	ExcessHet	0	none	0	0	102	1e-6
chr11-112026304-GTTTTTTT-GTTT	chr11	112026304	GTTTTTTT	GTTT	1294819	ExcessHet	0	none	8.9e-5	0	102	8.9e-5
chr11-112026304-GTTTTTTT-GTTTT	chr11	112026304	GTTTTTTT	GTTTT	1294819	ExcessHet	0	none	3.6000000000000035e-4	0	102	3.6000000000000035e-4
chr11-112026304-GTTTTTTT-GTTTTT	chr11	112026304	GTTTTTTT	GTTTTT	1294819	ExcessHet	0	none	0.006313	0	102	0.006313
chr11-112026304-GTTTTTTT-GTTTTTT	chr11	112026304	GTTTTTTT	GTTTTTT	1294819	ExcessHet	0	none	0.106603	15	102	0.106603
chr11-112026304-GTTTTTTT-GTTTTTTTT	chr11	112026304	GTTTTTTT	GTTTTTTTT	1294819	ExcessHet	0	none	0.235927	33	102	0.235927
chr11-112026304-GTTTTTTT-GTTTTTTTTT	chr11	112026304	GTTTTTTT	GTTTTTTTTT	1294819	ExcessHet	0	none	0.02619100000000001	4	102	0.02619100000000001
chr11-112026304-GTTTTTTT-GTTTTTTTTTT	chr11	112026304	GTTTTTTT	GTTTTTTTTTT	1294819	ExcessHet	0	none	0.002538	0	102	0.002538
chr11-112026304-GTTTTTTT-GTTTTTTTTTTT	chr11	112026304	GTTTTTTT	GTTTTTTTTTTT	1294819	ExcessHet	0	none	2.9400000000000004e-4	0	102	2.9400000000000004e-4
chr11-112026304-GTTTTTTT-GTTTTTTTTTTTT	chr11	112026304	GTTTTTTT	GTTTTTTTTTTTT	1294819	ExcessHet	0	none	0	0	102	1e-6
chr11-112026304-GTTTTTTT-TTTTTTTT	chr11	112026304	GTTTTTTT	TTTTTTTT	1294819	ExcessHet	0	none	2.09e-4	0	102	2.09e-4
chr11-112026320-TTAA-*	chr11	112026320	TTAA	*	1099.97	VQSRTrancheINDEL96.00to97.00	0	none	1.6699999999999994e-4	0	124	1.6699999999999994e-4
chr11-112026320-TTAA-T	chr11	112026320	TTAA	T	1099.97	VQSRTrancheINDEL96.00to97.00	9.1288e-4	nfe	0.00105999999999999	1	124	0.00105999999999999
chr11-112026320-TTAA-TATAA	chr11	112026320	TTAA	TATAA	1099.97	VQSRTrancheINDEL96.00to97.00	0	none	0	0	124	1e-6
chr11-112026320-TTAA-TTCTAA	chr11	112026320	TTAA	TTCTAA	1099.97	VQSRTrancheINDEL96.00to97.00	0	none	0	0	124	1e-6
chr11-112026321-TAATTAATTTATTTA-*	chr11	112026321	TAATTAATTTATTTA	*	87361	PASS	0	none	0.00130099999999999	1	118	0.00130099999999999
chr11-112026321-TAATTAATTTATTTA-AAATTAATTTATTTA	chr11	112026321	TAATTAATTTATTTA	AAATTAATTTATTTA	87361	PASS	0	none	0.006496	0	118	0.006496
chr11-112026321-TAATTAATTTATTTA-T	chr11	112026321	TAATTAATTTATTTA	T	87361	PASS	1.834e-5	nfe	0	0	118	1.834e-5
chr11-112026321-TAATTAATTTATTTA-TAAATTAATTTATTTA	chr11	112026321	TAATTAATTTATTTA	TAAATTAATTTATTTA	87361	PASS	0	none	2.09e-4	0	118	2.09e-4
chr11-112026321-TAATTAATTTATTTA-TATTAATTTATTTA	chr11	112026321	TAATTAATTTATTTA	TATTAATTTATTTA	87361	PASS	0	none	2.2000000000000003e-5	0	118	2.2000000000000003e-5
chr11-112026321-TAATTAATTTATTTA-TATTTATTTA	chr11	112026321	TAATTAATTTATTTA	TATTTATTTA	87361	PASS	0	none	0	0	118	1e-6
chr11-112026321-TAATTAATTTATTTA-TTTAATTTATTTA	chr11	112026321	TAATTAATTTATTTA	TTTAATTTATTTA	87361	PASS	0	none	5.180000000000002e-4	0	118	5.180000000000002e-4
chr11-112026322-A-*	chr11	112026322	A	*	2997	VQSRTrancheSNP99.80to99.90	0	none	0.002089	1	110	0.002089
chr11-112026322-A-G	chr11	112026322	A	G	2997	VQSRTrancheSNP99.80to99.90	0	none	9e-6	0	110	9e-6
chr11-112026322-A-T	chr11	112026322	A	T	2997	VQSRTrancheSNP99.80to99.90	3.0405e-4	mid	1.47e-4	0	110	3.0405e-4
chr11-112026323-A-*	chr11	112026323	A	*	2023	VQSRTrancheSNP99.80to99.90	0	none	0.001989	1	112	0.001989
chr11-112026323-A-G	chr11	112026323	A	G	2023	VQSRTrancheSNP99.80to99.90	1.398e-5	nfe	2.2000000000000003e-5	0	112	2.2000000000000003e-5
chr11-112026323-A-T	chr11	112026323	A	T	2023	VQSRTrancheSNP99.80to99.90	2.8392e-4	mid	1.88e-4	0	112	2.8392e-4
chr11-112026326-A-*	chr11	112026326	A	*	4693092	PASS	0	none	8.9e-5	0	122	8.9e-5
chr11-112026326-A-G	chr11	112026326	A	G	4693092	PASS	0	none	0	0	122	1e-6
chr11-112026326-A-T	chr11	112026326	A	T	4693092	PASS	0.55566	eas	0.361447	53	122	0.55566
chr11-112026330-T-*	chr11	112026330	T	*	83835	PASS	0	none	0	0	128	1e-6
chr11-112026330-T-A	chr11	112026330	T	A	83835	PASS	0.0188	amr	0.006524	0	128	0.0188
chr11-112028420-CAAAAAAAAAAAAAA-AAAAAAAAAAAAAAA	chr11	112028420	CAAAAAAAAAAAAAA	AAAAAAAAAAAAAAA	5119145	ExcessHet	0	none	0	0	70	1e-6
chr11-112028420-CAAAAAAAAAAAAAA-C	chr11	112028420	CAAAAAAAAAAAAAA	C	5119145	ExcessHet	0	none	0	0	70	1e-6
chr11-112028420-CAAAAAAAAAAAAAA-CA	chr11	112028420	CAAAAAAAAAAAAAA	CA	5119145	ExcessHet	0	none	9e-6	0	70	9e-6
chr11-112028420-CAAAAAAAAAAAAAA-CAAAAA	chr11	112028420	CAAAAAAAAAAAAAA	CAAAAA	5119145	ExcessHet	0	none	2.2000000000000003e-5	0	70	2.2000000000000003e-5
chr11-112028420-CAAAAAAAAAAAAAA-CAAAAAA	chr11	112028420	CAAAAAAAAAAAAAA	CAAAAAA	5119145	ExcessHet	0	none	9.620000000000004e-4	0	70	9.620000000000004e-4
chr11-112028420-CAAAAAAAAAAAAAA-CAAAAAAA	chr11	112028420	CAAAAAAAAAAAAAA	CAAAAAAA	5119145	ExcessHet	0	none	0.002236	0	70	0.002236
chr11-112028420-CAAAAAAAAAAAAAA-CAAAAAAAA	chr11	112028420	CAAAAAAAAAAAAAA	CAAAAAAAA	5119145	ExcessHet	0	none	0.00251	1	70	0.00251
chr11-112028420-CAAAAAAAAAAAAAA-CAAAAAAAAA	chr11	112028420	CAAAAAAAAAAAAAA	CAAAAAAAAA	5119145	ExcessHet	0	none	0.012915	1	70	0.012915
chr11-112028420-CAAAAAAAAAAAAAA-CAAAAAAAAAA	chr11	112028420	CAAAAAAAAAAAAAA	CAAAAAAAAAA	5119145	ExcessHet	0	none	0.05243500000000001	3	70	0.05243500000000001
chr11-112028420-CAAAAAAAAAAAAAA-CAAAAAAAAAAA	chr11	112028420	CAAAAAAAAAAAAAA	CAAAAAAAAAAA	5119145	ExcessHet	0	none	0.13004400000000002	8	70	0.13004400000000002
chr11-112028420-CAAAAAAAAAAAAAA-CAAAAAAAAAAAA	chr11	112028420	CAAAAAAAAAAAAAA	CAAAAAAAAAAAA	5119145	ExcessHet	0	none	0.22344300000000003	16	70	0.22344300000000003
chr11-112028420-CAAAAAAAAAAAAAA-CAAAAAAAAAAAAA	chr11	112028420	CAAAAAAAAAAAAAA	CAAAAAAAAAAAAA	5119145	ExcessHet	0	none	0.14000800000000002	15	70	0.14000800000000002
chr11-112028420-CAAAAAAAAAAAAAA-CAAAAAAAAAAAAAAA	chr11	112028420	CAAAAAAAAAAAAAA	CAAAAAAAAAAAAAAA	5119145	ExcessHet	0	none	0.068831	5	70	0.068831
chr11-112028420-CAAAAAAAAAAAAAA-CAAAAAAAAAAAAAAAA	chr11	112028420	CAAAAAAAAAAAAAA	CAAAAAAAAAAAAAAAA	5119145	ExcessHet	0	none	0.01027599999999999	0	70	0.01027599999999999
chr11-112028420-CAAAAAAAAAAAAAA-CAAAAAAAAAAAAAAAAA	chr11	112028420	CAAAAAAAAAAAAAA	CAAAAAAAAAAAAAAAAA	5119145	ExcessHet	0	none	0.00139699999999999	0	70	0.00139699999999999
chr11-112028420-CAAAAAAAAAAAAAA-CAAAAAAAAAAAAAAAAAA	chr11	112028420	CAAAAAAAAAAAAAA	CAAAAAAAAAAAAAAAAAA	5119145	ExcessHet	0	none	1.88e-4	0	70	1.88e-4
chr11-112028420-CAAAAAAAAAAAAAA-CAAAAAAAAAAAAAAAAAAA	chr11	112028420	CAAAAAAAAAAAAAA	CAAAAAAAAAAAAAAAAAAA	5119145	ExcessHet	0	none	0	0	70	1e-6
chr11-112028448-C-A	chr11	112028448	C	A	2794	VQSRTrancheSNP99.90to99.95	0.010269	nfe	0.003696	0	78	0.010269
chr11-112028448-C-T	chr11	112028448	C	T	2794	VQSRTrancheSNP99.90to99.95	2.495e-5	amr	3.6999999999999985e-5	0	78	3.6999999999999985e-5
chr11-112028911-A-G	chr11	112028911	A	G	1011435	PASS	0.12964	afr	0.02173800000000001	1	134	0.12964
chr11-112030170-G-A	chr11	112030170	G	A	3106	PASS	4.1737e-4	nfe	8.9e-5	1	134	4.1737e-4
chr11-112030391-CG-C	chr11	112030391	CG	C	3427421	PASS	3.1803e-4	amr	1.47e-4	0	42	3.1803e-4
chr11-112030391-CG-CAG	chr11	112030391	CG	CAG	3427421	PASS	0	none	0.32861599999999963	15	42	0.32861599999999963
chr11-112030391-CG-TG	chr11	112030391	CG	TG	3427421	PASS	0	none	2.5100000000000014e-4	0	42	2.5100000000000014e-4
chr11-112033271-T-C	chr11	112033271	T	C	9221763	PASS	0.78343	afr	0.4167069999999996	47	122	0.78343
chr11-112033348-T-C	chr11	112033348	T	C	1058646	PASS	0.27673	afr	0.04134500000000001	1	134	0.27673
chr11-112033554-G-A	chr11	112033554	G	A	3168	PASS	1.915e-5	nfe	9e-6	1	134	1.915e-5
chr11-112037438-T-C	chr11	112037438	T	C	19378165	PASS	0.78537	afr	0.41811399999999965	52	134	0.78537
chr11-112039095-C-A	chr11	112039095	C	A	3139801	PASS	0.55187	eas	0.34515799999999947	46	122	0.55187
chr11-112039186-C-T	chr11	112039186	C	T	140421	PASS	0.013504	nfe	0.01052899999999999	6	134	0.013504
chr11-112039459-A-C	chr11	112039459	A	C	357	PASS	5.697e-5	nfe	0	1	132	5.697e-5
chr11-112045041-CAA-C	chr11	112045041	CAA	C	16204341.97	PASS	3.3e-6	nfe	3.6999999999999985e-5	0	112	3.6999999999999985e-5
chr11-112045041-CAA-CA	chr11	112045041	CAA	CA	16204341.97	PASS	0	none	9.869999999999992e-4	2	112	9.869999999999992e-4
chr11-112045041-CAA-CAAA	chr11	112045041	CAA	CAAA	16204341.97	PASS	0	none	0.5129020000000005	58	112	0.5129020000000005
chr11-112045041-CAA-CAAAA	chr11	112045041	CAA	CAAAA	16204341.97	PASS	0	none	0.41675499999999965	46	112	0.41675499999999965
chr11-112045041-CAA-CAAAAA	chr11	112045041	CAA	CAAAAA	16204341.97	PASS	0	none	0.02069500000000001	5	112	0.02069500000000001
chr11-112045041-CAA-CAAAAAA	chr11	112045041	CAA	CAAAAAA	16204341.97	PASS	0	none	7.970000000000003e-4	0	112	7.970000000000003e-4
chr11-112045041-CAA-CAAAAAAA	chr11	112045041	CAA	CAAAAAAA	16204341.97	PASS	0	none	2.2000000000000003e-5	0	112	2.2000000000000003e-5
chr11-112045277-AG-A	chr11	112045277	AG	A	41966688.97	VQSRTrancheINDEL95.00to96.00	0.99832	nfe	0.9914340000000004	134	134	0.99832
chr11-112045923-G-A	chr11	112045923	G	A	9305666	PASS	0.56017	eas	0.339732	51	134	0.56017
chr11-112046098-C-T	chr11	112046098	C	T	13845	PASS	9.5269e-4	amr	5.640000000000005e-4	1	128	9.5269e-4
chr11-112059852-C-T	chr11	112059852	C	T	7778109	PASS	0.61026	afr	0.4012699999999994	52	134	0.61026
chr11-112060145-A-T	chr11	112060145	A	T	442	PASS	0.0027405	nfe	7.260000000000005e-4	0	102	0.0027405
chr11-112060158-ATTTTTTTT-*	chr11	112060158	ATTTTTTTT	*	1466896	ExcessHet	0	none	2.2000000000000003e-5	0	50	2.2000000000000003e-5
chr11-112060158-ATTTTTTTT-A	chr11	112060158	ATTTTTTTT	A	1466896	ExcessHet	4.171e-5	nfe	9e-6	0	50	4.171e-5
chr11-112060158-ATTTTTTTT-AT	chr11	112060158	ATTTTTTTT	AT	1466896	ExcessHet	0	none	2.5100000000000014e-4	0	50	2.5100000000000014e-4
chr11-112060158-ATTTTTTTT-ATT	chr11	112060158	ATTTTTTTT	ATT	1466896	ExcessHet	0	none	2.720000000000003e-4	0	50	2.720000000000003e-4
chr11-112060158-ATTTTTTTT-ATTT	chr11	112060158	ATTTTTTTT	ATTT	1466896	ExcessHet	0	none	0.002459	0	50	0.002459
chr11-112060158-ATTTTTTTT-ATTTT	chr11	112060158	ATTTTTTTT	ATTTT	1466896	ExcessHet	0	none	0.00961899999999999	2	50	0.00961899999999999
chr11-112060158-ATTTTTTTT-ATTTTT	chr11	112060158	ATTTTTTTT	ATTTTT	1466896	ExcessHet	0	none	0.031637	3	50	0.031637
chr11-112060158-ATTTTTTTT-ATTTTTT	chr11	112060158	ATTTTTTTT	ATTTTTT	1466896	ExcessHet	0	none	0.09024500000000002	5	50	0.09024500000000002
chr11-112060158-ATTTTTTTT-ATTTTTTT	chr11	112060158	ATTTTTTTT	ATTTTTTT	1466896	ExcessHet	0	none	0.208039	10	50	0.208039
chr11-112060158-ATTTTTTTT-ATTTTTTTTT	chr11	112060158	ATTTTTTTT	ATTTTTTTTT	1466896	ExcessHet	0	none	0.153815	6	50	0.153815
chr11-112060158-ATTTTTTTT-ATTTTTTTTTT	chr11	112060158	ATTTTTTTT	ATTTTTTTTTT	1466896	ExcessHet	0	none	0.03182199999999999	0	50	0.03182199999999999
chr11-112060158-ATTTTTTTT-ATTTTTTTTTTT	chr11	112060158	ATTTTTTTT	ATTTTTTTTTTT	1466896	ExcessHet	0	none	0.003516	0	50	0.003516
chr11-112060158-ATTTTTTTT-ATTTTTTTTTTTT	chr11	112060158	ATTTTTTTT	ATTTTTTTTTTTT	1466896	ExcessHet	0	none	4.720000000000004e-4	0	50	4.720000000000004e-4
chr11-112060158-ATTTTTTTT-ATTTTTTTTTTTTT	chr11	112060158	ATTTTTTTT	ATTTTTTTTTTTTT	1466896	ExcessHet	0	none	3.6999999999999985e-5	0	50	3.6999999999999985e-5
chr11-112060158-ATTTTTTTT-ATTTTTTTTTTTTTTT	chr11	112060158	ATTTTTTTT	ATTTTTTTTTTTTTTT	1466896	ExcessHet	0	none	9e-6	0	50	9e-6
chr11-112060158-ATTTTTTTT-TTTTTTTTT	chr11	112060158	ATTTTTTTT	TTTTTTTTT	1466896	ExcessHet	0	none	6.320000000000003e-4	0	50	6.320000000000003e-4
chr11-112060159-T-*	chr11	112060159	T	*	382	PASS	0	none	0.3405199999999993	22	50	0.3405199999999993
chr11-112060159-T-A	chr11	112060159	T	A	382	PASS	0	none	3.6999999999999985e-5	0	50	3.6999999999999985e-5
chr11-112060160-T-*	chr11	112060160	T	*	329	PASS	0	none	0.137614	11	56	0.137614
chr11-112060160-T-A	chr11	112060160	T	A	329	PASS	0	none	2.2000000000000003e-5	0	56	2.2000000000000003e-5
chr11-112060913-A-C	chr11	112060913	A	C	186	PASS	9.0245e-4	nfe	3.6999999999999985e-5	1	128	9.0245e-4
chr11-112060913-A-G	chr11	112060913	A	G	186	PASS	2.41e-6	nfe	0	0	128	2.41e-6
chr11-112060913-A-T	chr11	112060913	A	T	186	PASS	0	none	0	0	128	1e-6
chr11-112061006-C-CAA	chr11	112061006	C	CAA	1676732.97	PASS	0.27379	afr	0.04142500000000001	1	134	0.27379
chr11-112062364-A-G	chr11	112062364	A	G	9669084	PASS	0.56074	eas	0.3439199999999994	53	134	0.56074
chr11-112062703-G-A	chr11	112062703	G	A	28985	PASS	0.0024525	nfe	0.00139899999999999	1	130	0.0024525
chr11-112062954-A-G	chr11	112062954	A	G	823742	PASS	0.66479	afr	0.25339499999999965	0	0	0.66479
chr11-112063783-G-C	chr11	112063783	G	C	350214	PASS	0.45754	eas	0.141902	2	4	0.45754
chr11-112063783-G-T	chr11	112063783	G	T	350214	PASS	0	none	9e-6	0	4	9e-6
chr11-112064130-G-A	chr11	112064130	G	A	40442	PASS	0.0053202	nfe	0.002415	2	134	0.0053202
chr11-112064225-GAAA-G	chr11	112064225	GAAA	G	2772.97	VQSRTrancheINDEL95.00to96.00	0.0010231	eas	9e-6	0	132	0.0010231
chr11-112064225-GAAA-GAA	chr11	112064225	GAAA	GAA	2772.97	VQSRTrancheINDEL95.00to96.00	0	none	2.09e-4	0	132	2.09e-4
chr11-112064225-GAAA-GAAAA	chr11	112064225	GAAA	GAAAA	2772.97	VQSRTrancheINDEL95.00to96.00	0	none	3.820000000000003e-4	0	132	3.820000000000003e-4
chr11-112064225-GAAA-GAAAAAA	chr11	112064225	GAAA	GAAAAAA	2772.97	VQSRTrancheINDEL95.00to96.00	0	none	0	0	132	1e-6
chr11-112070140-C-T	chr11	112070140	C	T	106774	PASS	0.017375	mid	0.01024199999999999	2	134	0.017375
chr11-112070373-G-A	chr11	112070373	G	A	6047	PASS	2.7558e-4	nfe	1.0799999999999996e-4	1	134	2.7558e-4
chr11-112071235-G-A	chr11	112071235	G	A	2065766	PASS	0.10304	nfe	0.07527300000000002	18	134	0.10304
chr11-112071532-T-C	chr11	112071532	T	C	5274864	PASS	0.56307	eas	0.33840799999999993	51	134	0.56307
chr11-112072864-AAAAACAAAAC-A	chr11	112072864	AAAAACAAAAC	A	6344	VQSRTrancheINDEL95.00to96.00	4.576e-5	amr	9e-6	0	130	4.576e-5
chr11-112072864-AAAAACAAAAC-AAAAAC	chr11	112072864	AAAAACAAAAC	AAAAAC	6344	VQSRTrancheINDEL95.00to96.00	0	none	0.005827	0	130	0.005827
chr11-112072864-AAAAACAAAAC-AAAAACAAAACAAAAC	chr11	112072864	AAAAACAAAAC	AAAAACAAAACAAAAC	6344	VQSRTrancheINDEL95.00to96.00	0	none	1.6699999999999994e-4	0	130	1.6699999999999994e-4
chr11-112072864-AAAAACAAAAC-TAAAACAAAAC	chr11	112072864	AAAAACAAAAC	TAAAACAAAAC	6344	VQSRTrancheINDEL95.00to96.00	0	none	0	0	130	1e-6
chr11-112072884-CAAAACAAAAAA-*	chr11	112072884	CAAAACAAAAAA	*	146761.97	ExcessHet	0	none	0.01136	0	114	0.01136
chr11-112072884-CAAAACAAAAAA-C	chr11	112072884	CAAAACAAAAAA	C	146761.97	ExcessHet	1.2764e-4	sas	9e-6	0	114	1.2764e-4
chr11-112072884-CAAAACAAAAAA-CA	chr11	112072884	CAAAACAAAAAA	CA	146761.97	ExcessHet	0	none	0	0	114	1e-6
chr11-112072884-CAAAACAAAAAA-CAAAAAAAAAAAAAACAAAAAA	chr11	112072884	CAAAACAAAAAA	CAAAAAAAAAAAAAACAAAAAA	146761.97	ExcessHet	0	none	0	0	114	1e-6
chr11-112072884-CAAAACAAAAAA-CAAAAAAAAAACAAAAAA	chr11	112072884	CAAAACAAAAAA	CAAAAAAAAAACAAAAAA	146761.97	ExcessHet	0	none	9e-6	0	114	9e-6
chr11-112072884-CAAAACAAAAAA-CAAAAAAAACAAAAAA	chr11	112072884	CAAAACAAAAAA	CAAAAAAAACAAAAAA	146761.97	ExcessHet	0	none	2.2000000000000003e-5	0	114	2.2000000000000003e-5
chr11-112072884-CAAAACAAAAAA-CAAAAAAACAAAAAA	chr11	112072884	CAAAACAAAAAA	CAAAAAAACAAAAAA	146761.97	ExcessHet	0	none	5.41e-4	0	114	5.41e-4
chr11-112072884-CAAAACAAAAAA-CAAAAAACAAAAAA	chr11	112072884	CAAAACAAAAAA	CAAAAAACAAAAAA	146761.97	ExcessHet	0	none	0.007661	0	114	0.007661
chr11-112072884-CAAAACAAAAAA-CAAAAACAAAAAA	chr11	112072884	CAAAACAAAAAA	CAAAAACAAAAAA	146761.97	ExcessHet	0	none	0.06744600000000002	4	114	0.06744600000000002
chr11-112072884-CAAAACAAAAAA-CAAACAAAAAA	chr11	112072884	CAAAACAAAAAA	CAAACAAAAAA	146761.97	ExcessHet	0	none	8.9e-5	0	114	8.9e-5
chr11-112072888-AC-*	chr11	112072888	AC	*	122601	PASS	0	none	0.006679	0	124	0.006679
chr11-112072888-AC-A	chr11	112072888	AC	A	122601	PASS	0.11222	afr	0.047712	4	124	0.11222
chr11-112072888-AC-CC	chr11	112072888	AC	CC	122601	PASS	0	none	8.210000000000002e-4	1	124	8.210000000000002e-4
chr11-112072889-CAAAAA-*	chr11	112072889	CAAAAA	*	2470885	PASS	0	none	0.043397	2	120	0.043397
chr11-112072889-CAAAAA-AAAAAA	chr11	112072889	CAAAAA	AAAAAA	2470885	PASS	0	none	0.2681909999999996	44	120	0.2681909999999996
chr11-112072889-CAAAAA-C	chr11	112072889	CAAAAA	C	2470885	PASS	0.0026016	afr	8.9e-5	0	120	0.0026016
chr11-112072889-CAAAAA-CA	chr11	112072889	CAAAAA	CA	2470885	PASS	0	none	9e-6	0	120	9e-6
chr11-112072889-CAAAAA-CAA	chr11	112072889	CAAAAA	CAA	2470885	PASS	0	none	9e-6	0	120	9e-6
chr11-112072889-CAAAAA-CAAA	chr11	112072889	CAAAAA	CAAA	2470885	PASS	0	none	0	0	120	1e-6
chr11-112072889-CAAAAA-CAAAA	chr11	112072889	CAAAAA	CAAAA	2470885	PASS	0	none	0.00302	0	120	0.00302
chr11-112072889-CAAAAA-CAAAAAA	chr11	112072889	CAAAAA	CAAAAAA	2470885	PASS	0	none	0.04467800000000001	4	120	0.04467800000000001
chr11-112072889-CAAAAA-CAAAAAAA	chr11	112072889	CAAAAA	CAAAAAAA	2470885	PASS	0	none	8.460000000000003e-4	0	120	8.460000000000003e-4
chr11-112072889-CAAAAA-CAAAAAAAA	chr11	112072889	CAAAAA	CAAAAAAAA	2470885	PASS	0	none	5.2999999999999994e-5	0	120	5.2999999999999994e-5
chr11-112072889-CAAAAA-CAAAAAAAAA	chr11	112072889	CAAAAA	CAAAAAAAAA	2470885	PASS	0	none	3.3800000000000046e-4	0	120	3.3800000000000046e-4
chr11-112072889-CAAAAA-CAAAAAAAAAA	chr11	112072889	CAAAAA	CAAAAAAAAAA	2470885	PASS	0	none	0.00162099999999999	0	120	0.00162099999999999
chr11-112072889-CAAAAA-CAAAAAAAAAAA	chr11	112072889	CAAAAA	CAAAAAAAAAAA	2470885	PASS	0	none	5.190000000000003e-4	0	120	5.190000000000003e-4
chr11-112072889-CAAAAA-CAAAAAAAAAAAA	chr11	112072889	CAAAAA	CAAAAAAAAAAAA	2470885	PASS	0	none	0	0	120	1e-6
chr11-112072889-CAAAAA-CAAAAAAAAAAAAA	chr11	112072889	CAAAAA	CAAAAAAAAAAAAA	2470885	PASS	0	none	0	0	120	1e-6
chr11-112072889-CAAAAA-CAAAACAAAAAA	chr11	112072889	CAAAAA	CAAAACAAAAAA	2470885	PASS	0	none	0	0	120	1e-6
chr11-112072894-AAAAAAC-*	chr11	112072894	AAAAAAC	*	304908	PASS	0	none	8.7e-4	0	130	8.7e-4
chr11-112072894-AAAAAAC-A	chr11	112072894	AAAAAAC	A	304908	PASS	8.7765e-4	afr	3.1600000000000047e-4	0	130	8.7765e-4
chr11-112072894-AAAAAAC-AAAACAAAAAC	chr11	112072894	AAAAAAC	AAAACAAAAAC	304908	PASS	0	none	1.6799999999999994e-4	0	130	1.6799999999999994e-4
chr11-112072894-AAAAAAC-CAAAAAC	chr11	112072894	AAAAAAC	CAAAAAC	304908	PASS	0	none	0.023271	2	130	0.023271
chr11-112072895-AAAAAC-*	chr11	112072895	AAAAAC	*	11195	PASS	0	none	4.730000000000004e-4	0	128	4.730000000000004e-4
chr11-112072895-AAAAAC-A	chr11	112072895	AAAAAC	A	11195	PASS	0.0041627	afr	0.003855	0	128	0.0041627
chr11-112072895-AAAAAC-CAAAAC	chr11	112072895	AAAAAC	CAAAAC	11195	PASS	0	none	0	0	128	1e-6
chr11-112072895-AAAAAC-GAAAAC	chr11	112072895	AAAAAC	GAAAAC	11195	PASS	0	none	9e-6	0	128	9e-6
chr11-112072896-AAAAC-*	chr11	112072896	AAAAC	*	104845	PASS	0	none	0.002489	0	130	0.002489
chr11-112072896-AAAAC-A	chr11	112072896	AAAAC	A	104845	PASS	0.020343	nfe	0.01490499999999998	1	130	0.020343
chr11-112072896-AAAAC-ACAAAC	chr11	112072896	AAAAC	ACAAAC	104845	PASS	0	none	0	0	130	1e-6
chr11-112072896-AAAAC-CAAAC	chr11	112072896	AAAAC	CAAAC	104845	PASS	0	none	8.9e-5	0	130	8.9e-5
chr11-112072896-AAAAC-GAAAC	chr11	112072896	AAAAC	GAAAC	104845	PASS	0	none	9e-6	0	130	9e-6
chr11-112072897-AAAC-*	chr11	112072897	AAAC	*	9154.97	PASS	0	none	0.017511	1	130	0.017511
chr11-112072897-AAAC-A	chr11	112072897	AAAC	A	9154.97	PASS	9.5813e-4	afr	8.450000000000003e-4	0	130	9.5813e-4
chr11-112072898-AAC-*	chr11	112072898	AAC	*	2327	PASS	0	none	0.01848600000000001	1	128	0.01848600000000001
chr11-112072898-AAC-A	chr11	112072898	AAC	A	2327	PASS	2.4084e-4	afr	1.88e-4	0	128	2.4084e-4
chr11-112072898-AAC-AAAAAGAC	chr11	112072898	AAC	AAAAAGAC	2327	PASS	0	none	0	0	128	1e-6
chr11-112072898-AAC-AGAC	chr11	112072898	AAC	AGAC	2327	PASS	0	none	0	0	128	1e-6
chr11-112072898-AAC-GAC	chr11	112072898	AAC	GAC	2327	PASS	0	none	1.27e-4	0	128	1.27e-4
chr11-112072899-AC-*	chr11	112072899	AC	*	8094	PASS	0	none	0.018804	1	130	0.018804
chr11-112072899-AC-A	chr11	112072899	AC	A	8094	PASS	3.7505e-4	afr	3.3800000000000046e-4	0	130	3.7505e-4
chr11-112072899-AC-CC	chr11	112072899	AC	CC	8094	PASS	0	none	5.640000000000005e-4	0	130	5.640000000000005e-4
chr11-112072900-CAAAAA-*	chr11	112072900	CAAAAA	*	17788	PASS	0	none	0.01836800000000001	1	124	0.01836800000000001
chr11-112072900-CAAAAA-AAAAAA	chr11	112072900	CAAAAA	AAAAAA	17788	PASS	0	none	0.00834499999999999	0	124	0.00834499999999999
chr11-112072900-CAAAAA-C	chr11	112072900	CAAAAA	C	17788	PASS	0	none	3.6999999999999985e-5	0	124	3.6999999999999985e-5
chr11-112072900-CAAAAA-CA	chr11	112072900	CAAAAA	CA	17788	PASS	0	none	2.2000000000000003e-5	0	124	2.2000000000000003e-5
chr11-112072900-CAAAAA-CAA	chr11	112072900	CAAAAA	CAA	17788	PASS	0	none	0	0	124	1e-6
chr11-112072900-CAAAAA-CAAA	chr11	112072900	CAAAAA	CAAA	17788	PASS	0	none	0	0	124	1e-6
chr11-112072900-CAAAAA-CAAAA	chr11	112072900	CAAAAA	CAAAA	17788	PASS	0	none	2.09e-4	1	124	2.09e-4
chr11-112072900-CAAAAA-CAAAAAA	chr11	112072900	CAAAAA	CAAAAAA	17788	PASS	0	none	7.099999999999998e-5	0	124	7.099999999999998e-5
chr11-112072901-A-*	chr11	112072901	A	*	88	VQSRTrancheINDEL95.00to96.00	0	none	4.05e-4	1	132	4.05e-4
chr11-112072901-A-AC	chr11	112072901	A	AC	88	VQSRTrancheINDEL95.00to96.00	0	none	0	0	132	1e-6
chr11-112072901-A-C	chr11	112072901	A	C	88	VQSRTrancheINDEL95.00to96.00	3.9e-7	nfe	9e-6	0	132	9e-6
chr11-112073253-G-A	chr11	112073253	G	A	698875	PASS	0.099987	mid	0.06622	10	134	0.099987
chr11-112074177-C-A	chr11	112074177	C	A	1170215	PASS	0	none	9e-6	0	134	9e-6
chr11-112074177-C-T	chr11	112074177	C	T	1170215	PASS	0.54286	eas	0.111666	51	134	0.54286
chr11-112075694-G-A	chr11	112075694	G	A	629452	PASS	0.17489	afr	0.02552500000000001	1	134	0.17489
chr11-112075719-TG-T	chr11	112075719	TG	T	19297.97	PASS	0.0015456	mid	7.040000000000005e-4	1	134	0.0015456
chr11-112075720-G-*	chr11	112075720	G	*	9312	PASS	0	none	7.040000000000005e-4	1	134	7.040000000000005e-4
chr11-112075720-G-A	chr11	112075720	G	A	9312	PASS	0.0047318	afr	2.9400000000000004e-4	0	134	0.0047318
chr11-112080269-CTTTTT-C	chr11	112080269	CTTTTT	C	1596597.97	ExcessHet	2.68e-6	nfe	3.6999999999999985e-5	0	114	3.6999999999999985e-5
chr11-112080269-CTTTTT-CT	chr11	112080269	CTTTTT	CT	1596597.97	ExcessHet	0	none	8.9e-5	0	114	8.9e-5
chr11-112080269-CTTTTT-CTT	chr11	112080269	CTTTTT	CTT	1596597.97	ExcessHet	0	none	0.002639	0	114	0.002639
chr11-112080269-CTTTTT-CTTT	chr11	112080269	CTTTTT	CTTT	1596597.97	ExcessHet	0	none	0.03193100000000001	4	114	0.03193100000000001
chr11-112080269-CTTTTT-CTTTT	chr11	112080269	CTTTTT	CTTTT	1596597.97	ExcessHet	0	none	0.201125	25	114	0.201125
chr11-112080269-CTTTTT-CTTTTTT	chr11	112080269	CTTTTT	CTTTTTT	1596597.97	ExcessHet	0	none	0.203092	23	114	0.203092
chr11-112080269-CTTTTT-CTTTTTTT	chr11	112080269	CTTTTT	CTTTTTTT	1596597.97	ExcessHet	0	none	0.02421300000000001	4	114	0.02421300000000001
chr11-112080269-CTTTTT-CTTTTTTTT	chr11	112080269	CTTTTT	CTTTTTTTT	1596597.97	ExcessHet	0	none	0.00193999999999999	0	114	0.00193999999999999
chr11-112080269-CTTTTT-CTTTTTTTTT	chr11	112080269	CTTTTT	CTTTTTTTTT	1596597.97	ExcessHet	0	none	1.47e-4	0	114	1.47e-4
chr11-112080269-CTTTTT-CTTTTTTTTTT	chr11	112080269	CTTTTT	CTTTTTTTTTT	1596597.97	ExcessHet	0	none	2.2000000000000003e-5	0	114	2.2000000000000003e-5
chr11-112080269-CTTTTT-CTTTTTTTTTTT	chr11	112080269	CTTTTT	CTTTTTTTTTTT	1596597.97	ExcessHet	0	none	0	0	114	1e-6
chr11-112080291-C-*	chr11	112080291	C	*	17437	VQSRTrancheSNP99.90to99.95	0	none	7.030000000000006e-4	0	86	7.030000000000006e-4
chr11-112080291-C-A	chr11	112080291	C	A	17437	VQSRTrancheSNP99.90to99.95	0.017411	nfe	0.016569	5	86	0.017411
chr11-112080291-C-G	chr11	112080291	C	G	17437	VQSRTrancheSNP99.90to99.95	4.178e-5	nfe	2.2000000000000003e-5	0	86	4.178e-5
chr11-112080291-C-T	chr11	112080291	C	T	17437	VQSRTrancheSNP99.90to99.95	1.51e-6	nfe	5.2999999999999994e-5	0	86	5.2999999999999994e-5
chr11-112080297-C-*	chr11	112080297	C	*	636	PASS	0	none	4.270000000000005e-4	0	104	4.270000000000005e-4
chr11-112080297-C-A	chr11	112080297	C	A	636	PASS	3.6943e-4	nfe	8.920000000000005e-4	1	104	8.920000000000005e-4
chr11-112080297-C-T	chr11	112080297	C	T	636	PASS	3.673e-5	sas	1.88e-4	0	104	1.88e-4
chr11-112080740-C-T	chr11	112080740	C	T	245564	PASS	0.027777	nfe	0.01925400000000001	2	132	0.027777
chr11-112081034-TA-AA	chr11	112081034	TA	AA	299	VQSRTrancheINDEL95.00to96.00	0	none	0	0	0	1e-6
chr11-112081034-TA-T	chr11	112081034	TA	T	299	VQSRTrancheINDEL95.00to96.00	2.1345e-4	nfe	9e-6	0	0	2.1345e-4
chr11-112081034-TA-TAA	chr11	112081034	TA	TAA	299	VQSRTrancheINDEL95.00to96.00	0	none	5.2999999999999994e-5	0	0	5.2999999999999994e-5
chr11-112081034-TA-TAAAAAAAAA	chr11	112081034	TA	TAAAAAAAAA	299	VQSRTrancheINDEL95.00to96.00	0	none	0	0	0	1e-6
chr11-112081630-CAAAAA-AAAAAA	chr11	112081630	CAAAAA	AAAAAA	1002737	PASS	0	none	0	0	2	1e-6
chr11-112081630-CAAAAA-C	chr11	112081630	CAAAAA	C	1002737	PASS	8.94e-5	sas	0	0	2	8.94e-5
chr11-112081630-CAAAAA-CA	chr11	112081630	CAAAAA	CA	1002737	PASS	0	none	1.0699999999999996e-4	0	2	1.0699999999999996e-4
chr11-112081630-CAAAAA-CAA	chr11	112081630	CAAAAA	CAA	1002737	PASS	0	none	0.002256	0	2	0.002256
chr11-112081630-CAAAAA-CAAA	chr11	112081630	CAAAAA	CAAA	1002737	PASS	0	none	0.006476	0	2	0.006476
chr11-112081630-CAAAAA-CAAAA	chr11	112081630	CAAAAA	CAAAA	1002737	PASS	0	none	0.02765300000000002	0	2	0.02765300000000002
chr11-112081630-CAAAAA-CAAAAAA	chr11	112081630	CAAAAA	CAAAAAA	1002737	PASS	0	none	0.31442399999999987	0	2	0.31442399999999987
chr11-112081630-CAAAAA-CAAAAAAA	chr11	112081630	CAAAAA	CAAAAAAA	1002737	PASS	0	none	0.07748800000000002	1	2	0.07748800000000002
chr11-112081630-CAAAAA-CAAAAAAAA	chr11	112081630	CAAAAA	CAAAAAAAA	1002737	PASS	0	none	0.008361	0	2	0.008361
chr11-112081630-CAAAAA-CAAAAAAAAA	chr11	112081630	CAAAAA	CAAAAAAAAA	1002737	PASS	0	none	5.160000000000003e-4	0	2	5.160000000000003e-4
chr11-112081630-CAAAAA-CAAAAAAAAAA	chr11	112081630	CAAAAA	CAAAAAAAAAA	1002737	PASS	0	none	1.47e-4	0	2	1.47e-4
chr11-112081630-CAAAAA-CAAAAAAAAAAA	chr11	112081630	CAAAAA	CAAAAAAAAAAA	1002737	PASS	0	none	0	0	2	1e-6
chr11-112081843-A-G	chr11	112081843	A	G	160	PASS	0	none	0	1	130	1e-6
chr11-112082019-G-C	chr11	112082019	G	C	46995	PASS	0.0049142	nfe	0.00219	2	134	0.0049142
chr11-112082112-G-A	chr11	112082112	G	A	774719	PASS	0.3535	afr	0.04756	1	134	0.3535
chr11-112082149-A-G	chr11	112082149	A	G	53288	PASS	0.005541	amr	0.002967	2	134	0.005541
chr11-112082182-T-C	chr11	112082182	T	C	1277	PASS	4.0407e-4	afr	3.6999999999999985e-5	1	134	4.0407e-4
chr11-112083197-TTA-*	chr11	112083197	TTA	*	82435.97	ExcessHet	0	none	0.01273899999999999	0	92	0.01273899999999999
chr11-112083197-TTA-T	chr11	112083197	TTA	T	82435.97	ExcessHet	0.038607	sas	0.061226000000000023	9	92	0.061226000000000023
chr11-112083198-TA-*	chr11	112083198	TA	*	2895002.97	PASS	0	none	0.056288	5	112	0.056288
chr11-112083198-TA-T	chr11	112083198	TA	T	2895002.97	PASS	0.49151	nfe	0.4128099999999996	57	112	0.49151
chr11-112083199-AT-*	chr11	112083199	AT	*	261792	PASS	0	none	0.4611249999999994	68	118	0.4611249999999994
chr11-112083199-AT-A	chr11	112083199	AT	A	261792	PASS	0.0036947	eas	0.002514	0	118	0.0036947
chr11-112083199-AT-ATT	chr11	112083199	AT	ATT	261792	PASS	0	none	7.970000000000003e-4	0	118	7.970000000000003e-4
chr11-112083199-AT-ATTT	chr11	112083199	AT	ATTT	261792	PASS	0	none	2.2000000000000003e-5	0	118	2.2000000000000003e-5
chr11-112083199-AT-TT	chr11	112083199	AT	TT	261792	PASS	0	none	0.023501	0	118	0.023501
chr11-112084759-G-A	chr11	112084759	G	A	99185	PASS	0.23466	nfe	0.06493900000000001	0	0	0.23466
chr11-112084778-C-T	chr11	112084778	C	T	49484	PASS	0.16427	nfe	0.032918	0	0	0.16427
chr11-112084822-G-*	chr11	112084822	G	*	851	VQSRTrancheSNP99.80to99.90	0	none	0.00139399999999999	0	0	0.00139399999999999
chr11-112084822-G-T	chr11	112084822	G	T	851	VQSRTrancheSNP99.80to99.90	0	none	5.620000000000005e-4	0	0	5.620000000000005e-4
chr11-112085232-C-G	chr11	112085232	C	G	3855	PASS	5.9138e-4	nfe	1.88e-4	1	134	5.9138e-4
chr11-112085567-A-C	chr11	112085567	A	C	584242	PASS	0	none	0	0	134	1e-6
chr11-112085567-A-G	chr11	112085567	A	G	584242	PASS	0.32981	afr	0.04433100000000001	1	134	0.32981
chr11-112086265-C-A	chr11	112086265	C	A	31170731	PASS	0.99616	nfe	0.9595830000000004	6	6	0.99616
chr11-112086361-C-A	chr11	112086361	C	A	6335	PASS	0.0016008	amr	1.47e-4	0	72	0.0016008
chr11-112086419-T-C	chr11	112086419	T	C	29490451	PASS	0.99685	nfe	0.9758870000000004	118	118	0.99685
chr11-112086432-C-A	chr11	112086432	C	A	283	PASS	0	none	0	1	130	1e-6
chr11-112086703-G-A	chr11	112086703	G	A	87716	PASS	0.027025	afr	0.00130199999999999	1	134	0.027025
chr11-112087095-G-T	chr11	112087095	G	T	14431565	PASS	0.56654	eas	0.34294699999999934	50	134	0.56654
chr11-112087860-T-C	chr11	112087860	T	C	636	PASS	3e-7	nfe	0	1	134	1e-6
chr11-112087953-A-G	chr11	112087953	A	G	348736	PASS	0.0080789	nfe	0.006344	1	134	0.0080789
chr11-112088208-CTT-C	chr11	112088208	CTT	C	536762.97	PASS	0	none	0	0	114	1e-6
chr11-112088208-CTT-CT	chr11	112088208	CTT	CT	536762.97	PASS	0	none	0.045694	1	114	0.045694
chr11-112088208-CTT-CTTT	chr11	112088208	CTT	CTTT	536762.97	PASS	0	none	0.002463	0	114	0.002463
chr11-112088208-CTT-CTTTT	chr11	112088208	CTT	CTTTT	536762.97	PASS	0	none	0	0	114	1e-6
chr11-112088593-C-T	chr11	112088593	C	T	67	PASS	0	none	0	1	110	1e-6
chr11-112088838-A-G	chr11	112088838	A	G	2109929	PASS	0.35962	afr	0.04748	1	134	0.35962
chr11-112088901-C-T	chr11	112088901	C	T	2839321	PASS	0.35969	afr	0.04748	1	134	0.35969
chr11-112093136-A-*	chr11	112093136	A	*	5816727	PASS	0	none	9e-6	0	0	9e-6
chr11-112093136-A-AGCACGATCTCG	chr11	112093136	A	AGCACGATCTCG	5816727	PASS	1.7782e-4	sas	2.2000000000000003e-5	0	0	1.7782e-4
chr11-112093136-A-G	chr11	112093136	A	G	5816727	PASS	0.9945	nfe	0.654104	0	0	0.9945
chr11-112093136-A-T	chr11	112093136	A	T	5816727	PASS	0	none	0	0	0	1e-6
chr11-112094773-T-C	chr11	112094773	T	C	1294912	PASS	0.36012	afr	0.047426	1	134	0.36012
chr11-112094773-T-G	chr11	112094773	T	G	1294912	PASS	0	none	0	0	134	1e-6
chr11-112094793-C-A	chr11	112094793	C	A	923	VQSRTrancheSNP99.90to99.95	7.2e-7	nfe	2.9400000000000004e-4	1	120	2.9400000000000004e-4
chr11-112094793-C-T	chr11	112094793	C	T	923	VQSRTrancheSNP99.90to99.95	0	none	7.099999999999998e-5	0	120	7.099999999999998e-5
chr11-112095398-A-*	chr11	112095398	A	*	21004	PASS	0	none	0	0	0	1e-6
chr11-112095398-A-G	chr11	112095398	A	G	21004	PASS	0.0073137	nfe	0.003714	0	0	0.0073137
chr11-112095583-T-C	chr11	112095583	T	C	1456022	PASS	0.99171	nfe	0.28709599999999935	0	0	0.99171
chr11-112119901-G-A	chr11	112119901	G	A	5657	PASS	0.0083804	nfe	0.003007	0	0	0.0083804
chr11-112143119-CTGTT-C	chr11	112143119	CTGTT	C	15590.97	PASS	0	none	0.006475	0	0	0.006475
chr11-112143366-T-*	chr11	112143366	T	*	5945248	PASS	0	none	9e-6	0	74	9e-6
chr11-112143366-T-C	chr11	112143366	T	C	5945248	PASS	0.98639	eas	0.879471	72	74	0.98639
chr11-112143413-T-C	chr11	112143413	T	C	1424647	PASS	0.24486	nfe	0.16215700000000002	29	108	0.24486
chr11-112143429-C-G	chr11	112143429	C	G	11122570	PASS	0.98981	eas	0.903797	111	114	0.98981
chr11-112143429-C-T	chr11	112143429	C	T	11122570	PASS	0	none	0	0	114	1e-6
chr11-112143605-G-A	chr11	112143605	G	A	309482	PASS	0.02004	nfe	0.01215099999999999	6	134	0.02004
chr11-112148687-C-T	chr11	112148687	C	T	43390	PASS	0.0048031	nfe	0.002816	1	134	0.0048031
chr11-112148756-T-C	chr11	112148756	T	C	352	PASS	8.3e-7	nfe	0	1	134	1e-6
chr11-112148782-G-T	chr11	112148782	G	T	18957	PASS	0.040635	amr	0.00132599999999999	1	132	0.040635
chr11-112148796-G-A	chr11	112148796	G	A	18131	PASS	0.040869	amr	0.00125299999999999	1	132	0.040869
chr11-112148818-G-A	chr11	112148818	G	A	56258	PASS	0.011965	mid	0.007145	1	132	0.011965
chr11-112150193-T-G	chr11	112150193	T	G	4655131	PASS	0.3268	amr	0.261579	40	134	0.3268
chr11-112153104-C-G	chr11	112153104	C	G	111430	PASS	0.20135	nfe	0.04991400000000002	0	0	0.20135
chr11-112153184-CG-C	chr11	112153184	CG	C	1136952.97	PASS	0.86325	nfe	0.4105869999999997	0	0	0.86325
chr11-112153185-G-*	chr11	112153185	G	*	153	PASS	0	none	0.4105869999999997	0	0	0.4105869999999997
chr11-112153185-G-C	chr11	112153185	G	C	153	PASS	0	none	0	0	0	1e-6
chr11-112153499-ATTT-A	chr11	112153499	ATTT	A	263023.97	ExcessHet	0	none	3.6999999999999985e-5	0	90	3.6999999999999985e-5
chr11-112153499-ATTT-AT	chr11	112153499	ATTT	AT	263023.97	ExcessHet	0	none	8.200000000000003e-4	0	90	8.200000000000003e-4
chr11-112153499-ATTT-ATT	chr11	112153499	ATTT	ATT	263023.97	ExcessHet	0	none	0.08206400000000001	7	90	0.08206400000000001
chr11-112153499-ATTT-ATTTT	chr11	112153499	ATTT	ATTTT	263023.97	ExcessHet	0	none	0.09345300000000002	16	90	0.09345300000000002
chr11-112153499-ATTT-ATTTTT	chr11	112153499	ATTT	ATTTTT	263023.97	ExcessHet	0	none	0.002237	0	90	0.002237
chr11-112153499-ATTT-ATTTTTT	chr11	112153499	ATTT	ATTTTTT	263023.97	ExcessHet	0	none	9e-6	0	90	9e-6
chr11-112153499-ATTT-ATTTTTTTT	chr11	112153499	ATTT	ATTTTTTTT	263023.97	ExcessHet	0	none	9e-6	0	90	9e-6
chr11-112153499-ATTT-ATTTTTTTTTTTT	chr11	112153499	ATTT	ATTTTTTTTTTTT	263023.97	ExcessHet	0	none	0	0	90	1e-6
chr11-112153500-T-*	chr11	112153500	T	*	1520	PASS	0	none	0.083189	7	78	0.083189
chr11-112153500-T-A	chr11	112153500	T	A	1520	PASS	0.0098126	eas	1.0799999999999996e-4	0	78	0.0098126
chr11-112155192-T-C	chr11	112155192	T	C	1374370	PASS	0.24028	nfe	0.168753	36	132	0.24028
chr11-112155193-G-A	chr11	112155193	G	A	2183368	PASS	2.4686e-4	sas	3.6999999999999985e-5	0	132	2.4686e-4
chr11-112155193-G-C	chr11	112155193	G	C	2183368	PASS	0.32613	amr	0.2549529999999996	38	132	0.32613
chr11-112169304-A-G	chr11	112169304	A	G	4607673	PASS	0.29381	amr	0.21431200000000003	33	134	0.29381
chr11-112169385-C-G	chr11	112169385	C	G	15878	PASS	0.0025512	nfe	8.930000000000006e-4	1	134	0.0025512
chr11-112169413-T-C	chr11	112169413	T	C	1728608	PASS	0.41934	eas	0.118708	17	134	0.41934
chr11-112170405-TTTTGTCCTG-T	chr11	112170405	TTTTGTCCTG	T	11112527.97	PASS	0.57962	sas	0.394674	38	134	0.57962
chr11-112170498-A-G	chr11	112170498	A	G	100505	PASS	0.0069349	nfe	0.003448	1	134	0.0069349
chr11-112171857-C-G	chr11	112171857	C	G	708	PASS	2.096e-5	nfe	0	1	134	2.096e-5
chr11-112172153-T-G	chr11	112172153	T	G	14541	PASS	0.01033	nfe	0.003366	3	68	0.01033
chr11-112172306-A-G	chr11	112172306	A	G	118599	PASS	0.22116	nfe	0.06251300000000001	0	0	0.22116
chr11-112175424-T-C	chr11	112175424	T	C	21801	PASS	0.0056286	nfe	0.003169	1	126	0.0056286
chr11-112175845-TAAAG-T	chr11	112175845	TAAAG	T	384007.97	PASS	0.056173	nfe	0.033143	10	132	0.056173
chr11-112176338-G-A	chr11	112176338	G	A	22047	PASS	0.039591	nfe	0.01150699999999998	0	0	0.039591
chr11-112179135-GAAGA-G	chr11	112179135	GAAGA	G	7594019.97	PASS	0.55477	sas	0.3822399999999997	37	134	0.55477
chr11-112179334-C-G	chr11	112179334	C	G	1244521	PASS	0.052373	nfe	0.03051300000000002	6	134	0.052373
chr11-112179334-C-T	chr11	112179334	C	T	1244521	PASS	1.2799e-4	nfe	7.099999999999998e-5	0	134	1.2799e-4
chr11-112179449-T-C	chr11	112179449	T	C	48652	PASS	0.0031979	sas	8.69e-4	1	134	0.0031979
chr11-112179603-A-T	chr11	112179603	A	T	4380783	PASS	0.31692	amr	0.238426	37	134	0.31692
chr11-112179608-G-A	chr11	112179608	G	A	28025	PASS	0.0031478	nfe	0.00147299999999999	1	134	0.0031478
chr11-112181180-CTTTTTTTTT-*	chr11	112181180	CTTTTTTTTT	*	6876770	VQSRTrancheINDEL99.50to99.90	0	none	7.740000000000004e-4	0	116	7.740000000000004e-4
chr11-112181180-CTTTTTTTTT-C	chr11	112181180	CTTTTTTTTT	C	6876770	VQSRTrancheINDEL99.50to99.90	1.25e-6	nfe	9e-6	0	116	9e-6
chr11-112181180-CTTTTTTTTT-CTT	chr11	112181180	CTTTTTTTTT	CTT	6876770	VQSRTrancheINDEL99.50to99.90	0	none	3.6999999999999985e-5	0	116	3.6999999999999985e-5
chr11-112181180-CTTTTTTTTT-CTTT	chr11	112181180	CTTTTTTTTT	CTTT	6876770	VQSRTrancheINDEL99.50to99.90	0	none	4.950000000000003e-4	0	116	4.950000000000003e-4
chr11-112181180-CTTTTTTTTT-CTTTT	chr11	112181180	CTTTTTTTTT	CTTTT	6876770	VQSRTrancheINDEL99.50to99.90	0	none	0.00186599999999999	0	116	0.00186599999999999
chr11-112181180-CTTTTTTTTT-CTTTTT	chr11	112181180	CTTTTTTTTT	CTTTTT	6876770	VQSRTrancheINDEL99.50to99.90	0	none	0.005182	0	116	0.005182
chr11-112181180-CTTTTTTTTT-CTTTTTT	chr11	112181180	CTTTTTTTTT	CTTTTTT	6876770	VQSRTrancheINDEL99.50to99.90	0	none	0.016372	1	116	0.016372
chr11-112181180-CTTTTTTTTT-CTTTTTTT	chr11	112181180	CTTTTTTTTT	CTTTTTTT	6876770	VQSRTrancheINDEL99.50to99.90	0	none	0.06658900000000002	10	116	0.06658900000000002
chr11-112181180-CTTTTTTTTT-CTTTTTTTT	chr11	112181180	CTTTTTTTTT	CTTTTTTTT	6876770	VQSRTrancheINDEL99.50to99.90	0	none	0.2614239999999993	26	116	0.2614239999999993
chr11-112181180-CTTTTTTTTT-CTTTTTTTTTT	chr11	112181180	CTTTTTTTTT	CTTTTTTTTTT	6876770	VQSRTrancheINDEL99.50to99.90	0	none	0.22906	40	116	0.22906
chr11-112181180-CTTTTTTTTT-CTTTTTTTTTTT	chr11	112181180	CTTTTTTTTT	CTTTTTTTTTTT	6876770	VQSRTrancheINDEL99.50to99.90	0	none	0.06723100000000001	13	116	0.06723100000000001
chr11-112181180-CTTTTTTTTT-CTTTTTTTTTTTT	chr11	112181180	CTTTTTTTTT	CTTTTTTTTTTTT	6876770	VQSRTrancheINDEL99.50to99.90	0	none	0.01366499999999999	0	116	0.01366499999999999
chr11-112181180-CTTTTTTTTT-CTTTTTTTTTTTTT	chr11	112181180	CTTTTTTTTT	CTTTTTTTTTTTTT	6876770	VQSRTrancheINDEL99.50to99.90	0	none	0.01408499999999998	2	116	0.01408499999999998
chr11-112181180-CTTTTTTTTT-CTTTTTTTTTTTTTT	chr11	112181180	CTTTTTTTTT	CTTTTTTTTTTTTTT	6876770	VQSRTrancheINDEL99.50to99.90	0	none	0.053863	7	116	0.053863
chr11-112181180-CTTTTTTTTT-CTTTTTTTTTTTTTTT	chr11	112181180	CTTTTTTTTT	CTTTTTTTTTTTTTTT	6876770	VQSRTrancheINDEL99.50to99.90	0	none	0.01953500000000001	2	116	0.01953500000000001
chr11-112181180-CTTTTTTTTT-CTTTTTTTTTTTTTTTT	chr11	112181180	CTTTTTTTTT	CTTTTTTTTTTTTTTTT	6876770	VQSRTrancheINDEL99.50to99.90	0	none	0.003421	0	116	0.003421
chr11-112181180-CTTTTTTTTT-CTTTTTTTTTTTTTTTTT	chr11	112181180	CTTTTTTTTT	CTTTTTTTTTTTTTTTTT	6876770	VQSRTrancheINDEL99.50to99.90	0	none	4.950000000000003e-4	0	116	4.950000000000003e-4
chr11-112181180-CTTTTTTTTT-CTTTTTTTTTTTTTTTTTT	chr11	112181180	CTTTTTTTTT	CTTTTTTTTTTTTTTTTTT	6876770	VQSRTrancheINDEL99.50to99.90	0	none	5.640000000000005e-4	0	116	5.640000000000005e-4
chr11-112181180-CTTTTTTTTT-CTTTTTTTTTTTTTTTTTTT	chr11	112181180	CTTTTTTTTT	CTTTTTTTTTTTTTTTTTTT	6876770	VQSRTrancheINDEL99.50to99.90	0	none	7.099999999999998e-5	0	116	7.099999999999998e-5
chr11-112181180-CTTTTTTTTT-CTTTTTTTTTTTTTTTTTTTT	chr11	112181180	CTTTTTTTTT	CTTTTTTTTTTTTTTTTTTTT	6876770	VQSRTrancheINDEL99.50to99.90	0	none	5.2999999999999994e-5	0	116	5.2999999999999994e-5
chr11-112181180-CTTTTTTTTT-CTTTTTTTTTTTTTTTTTTTTTT	chr11	112181180	CTTTTTTTTT	CTTTTTTTTTTTTTTTTTTTTTT	6876770	VQSRTrancheINDEL99.50to99.90	0	none	0	0	116	1e-6
chr11-112181180-CTTTTTTTTT-CTTTTTTTTTTTTTTTTTTTTTTTTTTTTTTTTT	chr11	112181180	CTTTTTTTTT	CTTTTTTTTTTTTTTTTTTTTTTTTTTTTTTTTT	6876770	VQSRTrancheINDEL99.50to99.90	0	none	0	0	116	1e-6
chr11-112181180-CTTTTTTTTT-TTTTTTTTTT	chr11	112181180	CTTTTTTTTT	TTTTTTTTTT	6876770	VQSRTrancheINDEL99.50to99.90	0	none	0.007583	0	116	0.007583
chr11-112181183-T-*	chr11	112181183	T	*	1264.97	VQSRTrancheINDEL99.50to99.90	0	none	0.027317	2	84	0.027317
chr11-112181183-T-TC	chr11	112181183	T	TC	1264.97	VQSRTrancheINDEL99.50to99.90	7.1525e-4	afr	2.2999999999999995e-4	0	84	7.1525e-4
chr11-112181183-T-TTC	chr11	112181183	T	TTC	1264.97	VQSRTrancheINDEL99.50to99.90	7.19e-6	nfe	9e-6	0	84	9e-6
chr11-112181184-T-*	chr11	112181184	T	*	13657	VQSRTrancheINDEL99.50to99.90	0	none	0.00885299999999999	1	104	0.00885299999999999
chr11-112181184-T-C	chr11	112181184	T	C	13657	VQSRTrancheINDEL99.50to99.90	0.028234	afr	0.00176599999999999	0	104	0.028234
chr11-112181184-T-TC	chr11	112181184	T	TC	13657	VQSRTrancheINDEL99.50to99.90	1.087e-5	nfe	0	0	104	1.087e-5
chr11-112181348-A-AT	chr11	112181348	A	AT	3045491	VQSRTrancheINDEL99.50to99.90	0.24199	nfe	0.209031	35	130	0.24199
chr11-112181348-A-T	chr11	112181348	A	T	3045491	VQSRTrancheINDEL99.50to99.90	0	none	0	0	130	1e-6
chr11-112181471-G-A	chr11	112181471	G	A	4547953	PASS	0.28047	nfe	0.19986	38	134	0.28047
chr11-112181783-G-C	chr11	112181783	G	C	233248	PASS	0.010451	nfe	0.009068	3	134	0.010451
chr11-112181950-C-T	chr11	112181950	C	T	50907	VQSRTrancheSNP99.70to99.80	0.008481	nfe	0.004672	3	134	0.008481
chr11-112182006-GA-AA	chr11	112182006	GA	AA	1063388	VQSRTrancheINDEL99.00to99.50	0	none	2.2000000000000003e-5	0	114	2.2000000000000003e-5
chr11-112182006-GA-G	chr11	112182006	GA	G	1063388	VQSRTrancheINDEL99.00to99.50	0.26776	nfe	0.17405500000000002	33	114	0.26776
chr11-112182006-GA-TA	chr11	112182006	GA	TA	1063388	VQSRTrancheINDEL99.00to99.50	0	none	0	0	114	1e-6
chr11-112182044-G-A	chr11	112182044	G	A	669	PASS	8.716e-5	nfe	3.6999999999999985e-5	0	72	8.716e-5
chr11-112182841-TTA-T	chr11	112182841	TTA	T	24210443.97	PASS	0	none	0	0	132	1e-6
chr11-112182841-TTA-TTAAAAAATA	chr11	112182841	TTA	TTAAAAAATA	24210443.97	PASS	0	none	0	0	132	1e-6
chr11-112182841-TTA-TTAAAAATA	chr11	112182841	TTA	TTAAAAATA	24210443.97	PASS	0	none	3.6999999999999985e-5	0	132	3.6999999999999985e-5
chr11-112182841-TTA-TTAAAATA	chr11	112182841	TTA	TTAAAATA	24210443.97	PASS	0	none	0.8198810000000005	114	132	0.8198810000000005
chr11-112182841-TTA-TTAAAATATA	chr11	112182841	TTA	TTAAAATATA	24210443.97	PASS	0	none	2.7300000000000035e-4	0	132	2.7300000000000035e-4
chr11-112182841-TTA-TTATA	chr11	112182841	TTA	TTATA	24210443.97	PASS	0	none	0	0	132	1e-6
chr11-112182842-T-TA	chr11	112182842	T	TA	2884836.97	PASS	0	none	0	0	134	1e-6
chr11-112182842-T-TAAA	chr11	112182842	T	TAAA	2884836.97	PASS	3.2541e-4	nfe	7.980000000000003e-4	0	134	7.980000000000003e-4
chr11-112182842-T-TAAAAA	chr11	112182842	T	TAAAAA	2884836.97	PASS	0.42459	eas	0.11766	15	134	0.42459
chr11-112182842-T-TAAAATAC	chr11	112182842	T	TAAAATAC	2884836.97	PASS	0	none	0	0	134	1e-6
chr11-112182999-G-A	chr11	112182999	G	A	44003742	PASS	0.99767	nfe	0.9880730000000004	134	134	0.99767
chr11-112183074-T-G	chr11	112183074	T	G	42345363	PASS	0.99133	eas	0.9489430000000006	129	134	0.99133
chr11-112183124-C-A	chr11	112183124	C	A	17161	PASS	0.0012383	nfe	4.270000000000005e-4	1	134	0.0012383
chr11-112193416-C-T	chr11	112193416	C	T	1721196	PASS	0.085118	nfe	0.063624	15	134	0.085118
chr11-112193600-T-C	chr11	112193600	T	C	135638	PASS	0.002115	nfe	0.001991	1	134	0.002115
chr11-112193708-T-C	chr11	112193708	T	C	45295587	PASS	0.9915	eas	0.951219	129	134	0.9915
chr11-112194007-TA-T	chr11	112194007	TA	T	436606.97	PASS	0.054352	afr	0.028733	4	132	0.054352
chr11-112194007-TA-TAA	chr11	112194007	TA	TAA	436606.97	PASS	0	none	0.00115599999999999	0	132	0.00115599999999999
chr11-112194008-A-*	chr11	112194008	A	*	479	PASS	0	none	0.02873	4	128	0.02873
chr11-112194008-A-T	chr11	112194008	A	T	479	PASS	8.67e-4	afr	0	0	128	8.67e-4
chr11-112194033-T-G	chr11	112194033	T	G	523	PASS	7.99e-6	nfe	0	1	134	7.99e-6
chr11-112194188-A-G	chr11	112194188	A	G	3125	PASS	4.7761e-4	nfe	1.47e-4	1	134	4.7761e-4
chr11-112194711-T-C	chr11	112194711	T	C	29043747	PASS	0.99155	eas	0.9590230000000004	129	134	0.99155
chr11-112194760-A-C	chr11	112194760	A	C	7150262	PASS	0.57245	sas	0.3869159999999998	38	134	0.57245
chr11-112194760-A-T	chr11	112194760	A	T	7150262	PASS	2.294e-5	nfe	9e-6	0	134	2.294e-5
chr11-112199708-A-G	chr11	112199708	A	G	41585	PASS	0.0041875	nfe	0.00161999999999999	1	134	0.0041875
chr11-112200451-C-G	chr11	112200451	C	G	9546990	PASS	1.901e-4	afr	0	0	134	1.901e-4
chr11-112200451-C-T	chr11	112200451	C	T	9546990	PASS	0.98992	eas	0.8927470000000005	129	134	0.98992
chr11-112200571-G-A	chr11	112200571	G	A	3102960	PASS	0.28028	nfe	0.193983	37	134	0.28028
chr11-112200571-G-C	chr11	112200571	G	C	3102960	PASS	0	none	0	0	134	1e-6
chr11-112200613-G-A	chr11	112200613	G	A	68127	PASS	0.044332	afr	0.003245	1	134	0.044332
chr11-112200847-A-*	chr11	112200847	A	*	31480346	PASS	0	none	1.47e-4	0	134	1.47e-4
chr11-112200847-A-T	chr11	112200847	A	T	31480346	PASS	0.99776	nfe	0.9867180000000002	134	134	0.99776
chr11-112200848-A-*	chr11	112200848	A	*	30303265	PASS	0	none	8.9e-5	0	134	8.9e-5
chr11-112200848-A-T	chr11	112200848	A	T	30303265	PASS	0.99142	eas	0.950756	129	134	0.99142
chr11-112201921-T-C	chr11	112201921	T	C	68710	PASS	0.012362	nfe	0.006602	4	134	0.012362
chr11-112202207-G-A	chr11	112202207	G	A	6257968	PASS	0.57361	sas	0.38661899999999977	38	134	0.57361
chr11-112202269-TTCTCTC-T	chr11	112202269	TTCTCTC	T	409624.97	ExcessHet	1.854e-5	nfe	0	0	124	1.854e-5
chr11-112202269-TTCTCTC-TTC	chr11	112202269	TTCTCTC	TTC	409624.97	ExcessHet	0	none	0.00189099999999999	1	124	0.00189099999999999
chr11-112202269-TTCTCTC-TTCTC	chr11	112202269	TTCTCTC	TTCTC	409624.97	ExcessHet	0	none	0.133892	16	124	0.133892
chr11-112202269-TTCTCTC-TTCTCTCTC	chr11	112202269	TTCTCTC	TTCTCTCTC	409624.97	ExcessHet	0	none	0.01627100000000001	2	124	0.01627100000000001
chr11-112202269-TTCTCTC-TTCTCTCTCTC	chr11	112202269	TTCTCTC	TTCTCTCTCTC	409624.97	ExcessHet	0	none	2.2000000000000003e-5	0	124	2.2000000000000003e-5
chr11-112202271-C-*	chr11	112202271	C	*	189	PASS	0	none	0.13606700000000002	17	94	0.13606700000000002
chr11-112202271-C-T	chr11	112202271	C	T	189	PASS	3.727e-5	nfe	0	0	94	3.727e-5
chr11-112202293-T-C	chr11	112202293	T	C	1271214	PASS	0.41349	eas	0.119192	15	134	0.41349
chr11-112202293-T-TC	chr11	112202293	T	TC	1271214	PASS	0.0092443	eas	3.3800000000000046e-4	0	134	0.0092443
chr11-112213894-TGA-CGA	chr11	112213894	TGA	CGA	301482	VQSRTrancheINDEL97.00to99.00	0	none	0	0	116	1e-6
chr11-112213894-TGA-T	chr11	112213894	TGA	T	301482	VQSRTrancheINDEL97.00to99.00	3.3e-7	nfe	0	0	116	1e-6
chr11-112213894-TGA-TACAGA	chr11	112213894	TGA	TACAGA	301482	VQSRTrancheINDEL97.00to99.00	0	none	0.024532	3	116	0.024532
chr11-112213894-TGA-TACAGATTCAATGCCATCCCCATCAAGA	chr11	112213894	TGA	TACAGATTCAATGCCATCCCCATCAAGA	301482	VQSRTrancheINDEL97.00to99.00	0	none	0.003726	0	116	0.003726
chr11-112213894-TGA-TACAGATTCAATGCCATCCCCATCAAGCTACCAATGACTTTCTTCACAGA	chr11	112213894	TGA	TACAGATTCAATGCCATCCCCATCAAGCTACCAATGACTTTCTTCACAGA	301482	VQSRTrancheINDEL97.00to99.00	0	none	0.00872499999999999	3	116	0.00872499999999999
chr11-112213894-TGA-TACAGATTCAATGCCATCCCCATCAAGCTACCAATGACTTTCTTCACAGAATTGGA	chr11	112213894	TGA	TACAGATTCAATGCCATCCCCATCAAGCTACCAATGACTTTCTTCACAGAATTGGA	301482	VQSRTrancheINDEL97.00to99.00	0	none	0.00859499999999998	0	116	0.00859499999999998
chr11-112213895-G-*	chr11	112213895	G	*	101019	VQSRTrancheINDEL99.50to99.90	0	none	0	0	78	1e-6
chr11-112213895-G-GATTCAATGCCATCCCCATC	chr11	112213895	G	GATTCAATGCCATCCCCATC	101019	VQSRTrancheINDEL99.50to99.90	0.0059211	nfe	4.270000000000005e-4	0	78	0.0059211
chr11-112213895-G-GATTCAATGCCATCCCCATCAAGCTACC	chr11	112213895	G	GATTCAATGCCATCCCCATCAAGCTACC	101019	VQSRTrancheINDEL99.50to99.90	0.0099578	amr	0.003925	0	78	0.0099578
chr11-112213895-G-GATTCAATGCCATCCCCATCAAGCTACCAATGACTTTCTTCACAGAATTGGAAAA	chr11	112213895	G	GATTCAATGCCATCCCCATCAAGCTACCAATGACTTTCTTCACAGAATTGGAAAA	101019	VQSRTrancheINDEL99.50to99.90	0.0050079	eas	0.007782	1	78	0.007782
chr11-112213895-G-T	chr11	112213895	G	T	101019	VQSRTrancheINDEL99.50to99.90	0	none	0	0	78	1e-6
chr11-112213896-AACT-*	chr11	112213896	AACT	*	52988.97	VQSRTrancheINDEL99.50to99.90	0	none	0	0	76	1e-6
chr11-112213896-AACT-A	chr11	112213896	AACT	A	52988.97	VQSRTrancheINDEL99.50to99.90	0.031113	amr	0.004103	2	76	0.031113
chr11-112213896-AACT-ATTCACT	chr11	112213896	AACT	ATTCACT	52988.97	VQSRTrancheINDEL99.50to99.90	0	none	0.002912	0	76	0.002912
chr11-112213897-A-*	chr11	112213897	A	*	17409.97	VQSRTrancheINDEL99.50to99.90	0	none	0.004108	2	118	0.004108
chr11-112213897-A-AATGCCATCCCCATCAAG	chr11	112213897	A	AATGCCATCCCCATCAAG	17409.97	VQSRTrancheINDEL99.50to99.90	0.0038225	nfe	0.002916	0	118	0.0038225
chr11-112213898-C-*	chr11	112213898	C	*	2866	VQSRTrancheINDEL97.00to99.00	0	none	0.004103	2	76	0.004103
chr11-112213898-C-CAGA	chr11	112213898	C	CAGA	2866	VQSRTrancheINDEL97.00to99.00	5.3e-7	nfe	0	0	76	1e-6
chr11-112213898-C-T	chr11	112213898	C	T	2866	VQSRTrancheINDEL97.00to99.00	1.0417e-4	mid	0.00161699999999999	0	76	0.00161699999999999
chr11-112213901-T-C	chr11	112213901	T	C	27694	VQSRTrancheINDEL99.50to99.90	1.5e-6	nfe	0	0	118	1.5e-6
chr11-112213901-T-TCAATGCCATCCCCATCAAGCTACC	chr11	112213901	T	TCAATGCCATCCCCATCAAGCTACC	27694	VQSRTrancheINDEL99.50to99.90	0.023359	amr	0.003168	2	118	0.023359
chr11-112214593-T-C	chr11	112214593	T	C	4858154	PASS	0.52832	nfe	0.4012159999999994	76	134	0.52832
chr11-112214712-G-A	chr11	112214712	G	A	18630	PASS	0.004197	sas	6.340000000000003e-4	1	134	0.004197
chr11-112215154-A-G	chr11	112215154	A	G	1115600	PASS	0.42851	eas	0.106696	17	134	0.42851
chr11-112215468-T-C	chr11	112215468	T	C	156845	PASS	0.25635	eas	0.05918100000000002	0	0	0.25635
chr11-112215737-CA-*	chr11	112215737	CA	*	389746	PASS	0	none	9e-6	0	0	9e-6
chr11-112215737-CA-AA	chr11	112215737	CA	AA	389746	PASS	0	none	1.87e-4	0	0	1.87e-4
chr11-112215737-CA-C	chr11	112215737	CA	C	389746	PASS	0	none	0	0	0	1e-6
chr11-112215737-CA-CAA	chr11	112215737	CA	CAA	389746	PASS	0	none	0.231995	0	0	0.231995
chr11-112215737-CA-CAAA	chr11	112215737	CA	CAAA	389746	PASS	0	none	0.006269	0	0	0.006269
chr11-112215737-CA-CAAAA	chr11	112215737	CA	CAAAA	389746	PASS	0	none	2.2000000000000003e-5	0	0	2.2000000000000003e-5
chr11-112216181-T-C	chr11	112216181	T	C	85612	PASS	0.006952	nfe	0.00355	2	134	0.006952
chr11-112216378-T-A	chr11	112216378	T	A	12052232	PASS	0.83079	eas	0.6661550000000004	90	134	0.83079
chr11-112216401-C-T	chr11	112216401	C	T	402917	PASS	0.14629	afr	0.027328	2	134	0.14629
chr11-112217681-A-G	chr11	112217681	A	G	292	PASS	1.606e-5	nfe	0	1	132	1.606e-5
chr11-112217776-A-C	chr11	112217776	A	C	28252044	PASS	0.99825	nfe	0.985418	134	134	0.99825
chr11-112218043-G-A	chr11	112218043	G	A	297587	PASS	0.17145	afr	0.03099000000000001	2	132	0.17145
chr11-112218112-TAAAATA-T	chr11	112218112	TAAAATA	T	184.97	VQSRTrancheINDEL97.00to99.00	0	none	0	1	122	1e-6
chr11-112218116-AT-*	chr11	112218116	AT	*	412.97	PASS	0	none	0	1	120	1e-6
chr11-112218116-AT-A	chr11	112218116	AT	A	412.97	PASS	3.7632e-4	sas	9e-6	0	120	3.7632e-4
chr11-112228444-A-C	chr11	112228444	A	C	71611	PASS	0.0043241	nfe	0.002892	1	134	0.0043241
chr11-112228444-A-G	chr11	112228444	A	G	71611	PASS	2.52e-5	afr	0	0	134	2.52e-5
chr11-112228571-CTTTTTTT-C	chr11	112228571	CTTTTTTT	C	2116959.97	ExcessHet	0	none	0	0	134	1e-6
chr11-112228571-CTTTTTTT-CTT	chr11	112228571	CTTTTTTT	CTT	2116959.97	ExcessHet	0	none	2.2000000000000003e-5	0	134	2.2000000000000003e-5
chr11-112228571-CTTTTTTT-CTTT	chr11	112228571	CTTTTTTT	CTTT	2116959.97	ExcessHet	0	none	4.730000000000004e-4	0	134	4.730000000000004e-4
chr11-112228571-CTTTTTTT-CTTTT	chr11	112228571	CTTTTTTT	CTTTT	2116959.97	ExcessHet	0	none	0.005211	2	134	0.005211
chr11-112228571-CTTTTTTT-CTTTTT	chr11	112228571	CTTTTTTT	CTTTTT	2116959.97	ExcessHet	0	none	0.03253300000000001	6	134	0.03253300000000001
chr11-112228571-CTTTTTTT-CTTTTTT	chr11	112228571	CTTTTTTT	CTTTTTT	2116959.97	ExcessHet	0	none	0.2838769999999998	45	134	0.2838769999999998
chr11-112228571-CTTTTTTT-CTTTTTTTT	chr11	112228571	CTTTTTTT	CTTTTTTTT	2116959.97	ExcessHet	0	none	0.13734600000000002	14	134	0.13734600000000002
chr11-112228571-CTTTTTTT-CTTTTTTTTT	chr11	112228571	CTTTTTTT	CTTTTTTTTT	2116959.97	ExcessHet	0	none	0.005519	0	134	0.005519
chr11-112228571-CTTTTTTT-CTTTTTTTTTT	chr11	112228571	CTTTTTTT	CTTTTTTTTTT	2116959.97	ExcessHet	0	none	3.820000000000003e-4	0	134	3.820000000000003e-4
chr11-112228571-CTTTTTTT-CTTTTTTTTTTT	chr11	112228571	CTTTTTTT	CTTTTTTTTTTT	2116959.97	ExcessHet	0	none	0	0	134	1e-6
chr11-112228571-CTTTTTTT-CTTTTTTTTTTTTTTTT	chr11	112228571	CTTTTTTT	CTTTTTTTTTTTTTTTT	2116959.97	ExcessHet	0	none	9e-6	0	134	9e-6
chr11-112228601-C-A	chr11	112228601	C	A	5463	PASS	2.648e-5	nfe	8.9e-5	0	128	8.9e-5
chr11-112228601-C-T	chr11	112228601	C	T	5463	PASS	3.1277e-4	amr	0.002364	0	128	0.002364
chr11-112228687-T-C	chr11	112228687	T	C	3677421	PASS	0.3167	sas	0.135866	16	134	0.3167
chr11-112229960-C-T	chr11	112229960	C	T	12826321	PASS	0.77613	sas	0.6758210000000007	98	134	0.77613
chr11-112230028-TA-CA	chr11	112230028	TA	CA	77417	ExcessHet	0	none	0	0	104	1e-6
chr11-112230028-TA-T	chr11	112230028	TA	T	77417	ExcessHet	0.0075469	nfe	0.040086	1	104	0.040086
chr11-112230028-TA-TAA	chr11	112230028	TA	TAA	77417	ExcessHet	0	none	0.027385	4	104	0.027385
chr11-112230028-TA-TAAA	chr11	112230028	TA	TAAA	77417	ExcessHet	0	none	3.6999999999999985e-5	0	104	3.6999999999999985e-5
chr11-112230413-A-AT	chr11	112230413	A	AT	201196.97	PASS	0.018074	sas	0.005185	2	134	0.018074
chr11-112230776-T-A	chr11	112230776	T	A	578664	PASS	0.10344	afr	0.018595	2	134	0.10344
chr11-112233522-T-C	chr11	112233522	T	C	571252	PASS	0.10821	afr	0.018595	2	134	0.10821
chr11-112235312-T-C	chr11	112235312	T	C	336702	PASS	0	none	3.6999999999999985e-5	0	0	3.6999999999999985e-5
chr11-112235312-T-G	chr11	112235312	T	G	336702	PASS	0.53559	nfe	0.199563	0	0	0.53559
chr11-112235402-C-G	chr11	112235402	C	G	536218	PASS	0.61201	nfe	0.28687399999999935	4	6	0.61201
chr11-112235926-A-G	chr11	112235926	A	G	11087	PASS	0	none	2.2000000000000003e-5	0	0	2.2000000000000003e-5
chr11-112235926-A-T	chr11	112235926	A	T	11087	PASS	0.011961	sas	0.002731	0	0	0.011961
chr11-112248669-C-T	chr11	112248669	C	T	465529	PASS	0.030661	mid	0.02057500000000001	7	134	0.030661
chr11-112249050-C-G	chr11	112249050	C	G	326305	PASS	0.033938	mid	0.020892	7	134	0.033938
chr11-112249050-C-T	chr11	112249050	C	T	326305	PASS	1.347e-4	nfe	5.2999999999999994e-5	0	134	1.347e-4
chr11-112252372-A-G	chr11	112252372	A	G	28985664	PASS	0.80545	eas	0.6860550000000001	91	134	0.80545
chr11-112260264-G-C	chr11	112260264	G	C	7693309	PASS	0.80899	eas	0.7139460000000001	99	134	0.80899
chr11-112260532-G-C	chr11	112260532	G	C	595253	PASS	0.037118	sas	0.018806	4	134	0.037118
chr11-112260532-G-T	chr11	112260532	G	T	595253	PASS	2.8093e-4	amr	0	0	134	2.8093e-4
chr11-112260551-C-G	chr11	112260551	C	G	646000	PASS	0.045077	mid	0.020945	8	134	0.045077
chr11-112260949-C-T	chr11	112260949	C	T	26443	PASS	0.0087204	sas	0.004276	0	26	0.0087204
chr11-112260991-G-A	chr11	112260991	G	A	16465	PASS	0.008417	sas	0.003411	0	6	0.008417
chr11-112261039-A-C	chr11	112261039	A	C	524	PASS	0	none	1.27e-4	0	0	1.27e-4
chr11-112261190-A-G	chr11	112261190	A	G	293785	PASS	0.67676	nfe	0.170055	0	0	0.67676
chr11-112261348-AAAAC-A	chr11	112261348	AAAAC	A	149195.97	PASS	0.24627	nfe	0.07043500000000001	0	0	0.24627
chr11-112261449-TTG-*	chr11	112261449	TTG	*	84177	PASS	0	none	4.03e-4	0	0	4.03e-4
chr11-112261449-TTG-GTG	chr11	112261449	TTG	GTG	84177	PASS	0	none	1.47e-4	0	0	1.47e-4
chr11-112261449-TTG-T	chr11	112261449	TTG	T	84177	PASS	0	none	1.47e-4	0	0	1.47e-4
chr11-112261449-TTG-TGTCTGTGTGTGTGTGTG	chr11	112261449	TTG	TGTCTGTGTGTGTGTGTG	84177	PASS	0	none	9e-6	0	0	9e-6
chr11-112261449-TTG-TGTCTGTGTGTGTGTGTGTGTG	chr11	112261449	TTG	TGTCTGTGTGTGTGTGTGTGTG	84177	PASS	0	none	0	0	0	1e-6
chr11-112261449-TTG-TGTG	chr11	112261449	TTG	TGTG	84177	PASS	0	none	0.00412	0	0	0.00412
chr11-112261449-TTG-TGTGTG	chr11	112261449	TTG	TGTGTG	84177	PASS	0	none	0.00103199999999999	0	0	0.00103199999999999
chr11-112261449-TTG-TGTGTGTG	chr11	112261449	TTG	TGTGTGTG	84177	PASS	0	none	0.002008	0	0	0.002008
chr11-112261449-TTG-TGTGTGTGTG	chr11	112261449	TTG	TGTGTGTGTG	84177	PASS	0	none	0.001959	0	0	0.001959
chr11-112261449-TTG-TGTGTGTGTGTG	chr11	112261449	TTG	TGTGTGTGTGTG	84177	PASS	0	none	0.00183499999999999	0	0	0.00183499999999999
chr11-112261449-TTG-TGTGTGTGTGTGTG	chr11	112261449	TTG	TGTGTGTGTGTGTG	84177	PASS	0	none	0.002008	0	0	0.002008
chr11-112261449-TTG-TGTGTGTGTGTGTGTG	chr11	112261449	TTG	TGTGTGTGTGTGTGTG	84177	PASS	0	none	0.004145	0	0	0.004145
chr11-112261449-TTG-TGTGTGTGTGTGTGTGTATGTGTG	chr11	112261449	TTG	TGTGTGTGTGTGTGTGTATGTGTG	84177	PASS	0	none	9e-6	0	0	9e-6
chr11-112261449-TTG-TGTGTGTGTGTGTGTGTG	chr11	112261449	TTG	TGTGTGTGTGTGTGTGTG	84177	PASS	0	none	0.007714	0	0	0.007714
chr11-112261449-TTG-TGTGTGTGTGTGTGTGTGTG	chr11	112261449	TTG	TGTGTGTGTGTGTGTGTGTG	84177	PASS	0	none	0.00947599999999999	0	0	0.00947599999999999
chr11-112261449-TTG-TGTGTGTGTGTGTGTGTGTGTG	chr11	112261449	TTG	TGTGTGTGTGTGTGTGTGTGTG	84177	PASS	0	none	0.004936	0	0	0.004936
chr11-112261449-TTG-TGTGTGTGTGTGTGTGTGTGTGTG	chr11	112261449	TTG	TGTGTGTGTGTGTGTGTGTGTGTG	84177	PASS	0	none	0.00176099999999999	0	0	0.00176099999999999
chr11-112261449-TTG-TGTGTGTGTGTGTGTGTGTGTGTGTG	chr11	112261449	TTG	TGTGTGTGTGTGTGTGTGTGTGTGTG	84177	PASS	0	none	7.240000000000005e-4	0	0	7.240000000000005e-4
chr11-112261449-TTG-TGTGTGTGTGTGTGTGTGTGTGTGTGTG	chr11	112261449	TTG	TGTGTGTGTGTGTGTGTGTGTGTGTGTG	84177	PASS	0	none	3.6999999999999985e-5	0	0	3.6999999999999985e-5
chr11-112261449-TTG-TGTGTGTGTGTGTGTGTGTGTGTGTGTGTG	chr11	112261449	TTG	TGTGTGTGTGTGTGTGTGTGTGTGTGTGTG	84177	PASS	0	none	3.6999999999999985e-5	0	0	3.6999999999999985e-5
chr11-112261449-TTG-TTGTG	chr11	112261449	TTG	TTGTG	84177	PASS	0	none	8.9e-5	0	0	8.9e-5
chr11-112261449-TTG-TTGTGTG	chr11	112261449	TTG	TTGTGTG	84177	PASS	0	none	3.6999999999999985e-5	0	0	3.6999999999999985e-5
chr11-112261449-TTG-TTGTGTGTG	chr11	112261449	TTG	TTGTGTGTG	84177	PASS	0	none	2.2899999999999996e-4	0	0	2.2899999999999996e-4
chr11-112261449-TTG-TTGTGTGTGTG	chr11	112261449	TTG	TTGTGTGTGTG	84177	PASS	0	none	9e-6	0	0	9e-6
chr11-112261449-TTG-TTGTGTGTGTGTG	chr11	112261449	TTG	TTGTGTGTGTGTG	84177	PASS	0	none	6.999999999999998e-5	0	0	6.999999999999998e-5
chr11-112261449-TTG-TTGTGTGTGTGTGTGTG	chr11	112261449	TTG	TTGTGTGTGTGTGTGTG	84177	PASS	0	none	3.6999999999999985e-5	0	0	3.6999999999999985e-5
chr11-112261449-TTG-TTGTGTGTGTGTGTGTGTG	chr11	112261449	TTG	TTGTGTGTGTGTGTGTGTG	84177	PASS	0	none	9e-6	0	0	9e-6
chr11-112261449-TTG-TTGTGTGTGTGTGTGTGTGTGTG	chr11	112261449	TTG	TTGTGTGTGTGTGTGTGTGTGTG	84177	PASS	0	none	9e-6	0	0	9e-6
chr11-112261449-TTG-TTGTGTGTGTGTGTGTGTGTGTGTGTG	chr11	112261449	TTG	TTGTGTGTGTGTGTGTGTGTGTGTGTG	84177	PASS	0	none	9e-6	0	0	9e-6
chr11-112267232-A-C	chr11	112267232	A	C	60923	PASS	0.011006	mid	0.005416	1	134	0.011006
chr11-112267232-A-G	chr11	112267232	A	G	60923	PASS	6.92e-6	sas	2.2000000000000003e-5	0	134	2.2000000000000003e-5
chr11-112267407-A-AT	chr11	112267407	A	AT	510331.97	PASS	0.032362	mid	0.020866	8	134	0.032362
chr11-112267438-C-T	chr11	112267438	C	T	18449607	PASS	0.80197	eas	0.7284060000000006	98	134	0.80197
chr11-112267837-A-ATCAGG	chr11	112267837	A	ATCAGG	78743311.97	VQSRTrancheINDEL99.95to100.00	0.80027	eas	0.7348520000000007	99	134	0.80027
chr11-112267837-A-ATCAGGATTT	chr11	112267837	A	ATCAGGATTT	78743311.97	VQSRTrancheINDEL99.95to100.00	7.7932e-4	nfe	0	0	134	7.7932e-4
chr11-112267840-A-T	chr11	112267840	A	T	76854408	VQSRTrancheSNP99.90to99.95	0.80077	eas	0.7347980000000007	99	134	0.80077
chr11-112267841-A-T	chr11	112267841	A	T	76635986	VQSRTrancheSNP99.90to99.95	0.80279	eas	0.7347980000000007	99	134	0.80279
chr11-112268112-T-C	chr11	112268112	T	C	46922316	PASS	0.80538	eas	0.736152	99	134	0.80538
chr11-112268403-C-T	chr11	112268403	C	T	18041803	PASS	0.80235	eas	0.7331730000000007	99	134	0.80235
chr11-112268434-C-T	chr11	112268434	C	T	286531	PASS	0.025632	mid	0.01225599999999998	3	134	0.025632
chr11-112268435-A-G	chr11	112268435	A	G	13651124	PASS	0.80175	eas	0.7333890000000007	99	134	0.80175
chr11-112268501-G-T	chr11	112268501	G	T	7459431	PASS	0.78925	eas	0.680989	96	128	0.78925
chr11-112269708-T-C	chr11	112269708	T	C	28178	PASS	0.17768	nfe	0.01493099999999998	0	0	0.17768
chr11-112269710-A-G	chr11	112269710	A	G	28442	PASS	0	none	0.01493099999999998	0	0	0.01493099999999998
chr11-112269730-A-G	chr11	112269730	A	G	26268	PASS	0	none	0.01443399999999999	0	0	0.01443399999999999
chr11-112269730-A-T	chr11	112269730	A	T	26268	PASS	0	none	9e-6	0	0	9e-6
chr11-112269870-TC-T	chr11	112269870	TC	T	56206.97	PASS	0	none	0.034906	0	0	0.034906
chr11-112269913-T-*	chr11	112269913	T	*	88890	PASS	0	none	9e-6	0	0	9e-6
chr11-112269913-T-A	chr11	112269913	T	A	88890	PASS	0	none	0.06150000000000002	0	0	0.06150000000000002
chr11-112270036-G-A	chr11	112270036	G	A	198968	PASS	0.34158	nfe	0.114634	0	0	0.34158
chr11-112553405-A-G	chr11	112553405	A	G	114424	PASS	0.28041	nfe	0.07767000000000002	0	0	0.28041
chr11-112795334-G-A	chr11	112795334	G	A	22075	PASS	0.075906	nfe	0.016452	0	0	0.075906
chr11-112960059-G-T	chr11	112960059	G	T	79464	PASS	0.36853	nfe	0.04677500000000001	0	0	0.36853
chr11-112960062-C-T	chr11	112960062	C	T	23765	PASS	0.08884	sas	0.01093299999999999	0	0	0.08884
chr11-112961267-T-C	chr11	112961267	T	C	754	PASS	1.67e-6	nfe	0	1	122	1.67e-6
chr11-112961271-C-G	chr11	112961271	C	G	438	PASS	0	none	9e-6	0	124	9e-6
chr11-112961271-C-T	chr11	112961271	C	T	438	PASS	0	none	0	1	124	1e-6
chr11-112961554-AG-A	chr11	112961554	AG	A	4022455	ExcessHet	0.014814	nfe	0.08339600000000003	9	110	0.08339600000000003
chr11-112961554-AG-AGCG	chr11	112961554	AG	AGCG	4022455	ExcessHet	0	none	0	0	110	1e-6
chr11-112961554-AG-AGG	chr11	112961554	AG	AGG	4022455	ExcessHet	0	none	0.19216	21	110	0.19216
chr11-112961554-AG-AGGG	chr11	112961554	AG	AGGG	4022455	ExcessHet	0	none	0.005002	0	110	0.005002
chr11-112961554-AG-AGGGG	chr11	112961554	AG	AGGGG	4022455	ExcessHet	0	none	7.099999999999998e-5	0	110	7.099999999999998e-5
chr11-112961554-AG-AGGGGG	chr11	112961554	AG	AGGGGG	4022455	ExcessHet	0	none	0	0	110	1e-6
chr11-112961554-AG-CG	chr11	112961554	AG	CG	4022455	ExcessHet	0	none	0	0	110	1e-6
chr11-112961554-AG-GG	chr11	112961554	AG	GG	4022455	ExcessHet	0	none	2.2000000000000003e-5	0	110	2.2000000000000003e-5
chr11-112961555-G-*	chr11	112961555	G	*	693.97	PASS	0	none	0.08339600000000003	9	110	0.08339600000000003
chr11-112961555-G-GC	chr11	112961555	G	GC	693.97	PASS	0	none	0	0	110	1e-6
chr11-112961669-ATTT-*	chr11	112961669	ATTT	*	2995767	ExcessHet	0	none	0	0	124	1e-6
chr11-112961669-ATTT-A	chr11	112961669	ATTT	A	2995767	ExcessHet	5.07e-5	nfe	5.2999999999999994e-5	0	124	5.2999999999999994e-5
chr11-112961669-ATTT-AT	chr11	112961669	ATTT	AT	2995767	ExcessHet	0	none	0.005466	1	124	0.005466
chr11-112961669-ATTT-ATT	chr11	112961669	ATTT	ATT	2995767	ExcessHet	0	none	0.4122149999999995	54	124	0.4122149999999995
chr11-112961669-ATTT-ATTTT	chr11	112961669	ATTT	ATTTT	2995767	ExcessHet	0	none	0.04794700000000002	5	124	0.04794700000000002
chr11-112961669-ATTT-ATTTTT	chr11	112961669	ATTT	ATTTTT	2995767	ExcessHet	0	none	2.5100000000000014e-4	0	124	2.5100000000000014e-4
chr11-112961669-ATTT-ATTTTTT	chr11	112961669	ATTT	ATTTTTT	2995767	ExcessHet	0	none	0	0	124	1e-6
chr11-112961669-ATTT-ATTTTTTT	chr11	112961669	ATTT	ATTTTTTT	2995767	ExcessHet	0	none	2.2000000000000003e-5	0	124	2.2000000000000003e-5
chr11-112961669-ATTT-CTTT	chr11	112961669	ATTT	CTTT	2995767	ExcessHet	0	none	2.2000000000000003e-5	0	124	2.2000000000000003e-5
chr11-112961669-ATTT-TTTT	chr11	112961669	ATTT	TTTT	2995767	ExcessHet	0	none	4.500000000000005e-4	0	124	4.500000000000005e-4
chr11-112961683-T-A	chr11	112961683	T	A	2387625	PASS	0.089335	nfe	0.07910600000000001	18	134	0.089335
chr11-112961683-T-TA	chr11	112961683	T	TA	2387625	PASS	0.0027349	sas	8.69e-4	1	134	0.0027349
chr11-112961806-G-A	chr11	112961806	G	A	2845778	PASS	0.36956	sas	0.166069	19	134	0.36956
chr11-113202332-GT-G	chr11	113202332	GT	G	2071037	VQSRTrancheINDEL95.00to96.00	1.6064e-4	sas	4.950000000000003e-4	0	134	4.950000000000003e-4
chr11-113202332-GT-GTT	chr11	113202332	GT	GTT	2071037	VQSRTrancheINDEL95.00to96.00	0	none	0.08739300000000001	14	134	0.08739300000000001
chr11-113202332-GT-GTTT	chr11	113202332	GT	GTTT	2071037	VQSRTrancheINDEL95.00to96.00	0	none	6.100000000000004e-4	1	134	6.100000000000004e-4
chr11-113202332-GT-GTTTT	chr11	113202332	GT	GTTTT	2071037	VQSRTrancheINDEL95.00to96.00	0	none	0	0	134	1e-6
chr11-113202332-GT-GTTTTTT	chr11	113202332	GT	GTTTTTT	2071037	VQSRTrancheINDEL95.00to96.00	0	none	5.2999999999999994e-5	0	134	5.2999999999999994e-5
chr11-113202332-GT-GTTTTTTTT	chr11	113202332	GT	GTTTTTTTT	2071037	VQSRTrancheINDEL95.00to96.00	0	none	0	0	134	1e-6
chr11-113202332-GT-TT	chr11	113202332	GT	TT	2071037	VQSRTrancheINDEL95.00to96.00	0	none	0.02807100000000001	3	134	0.02807100000000001
chr11-113202333-T-*	chr11	113202333	T	*	101774	PASS	0	none	4.730000000000004e-4	0	134	4.730000000000004e-4
chr11-113202333-T-C	chr11	113202333	T	C	101774	PASS	4.42e-6	sas	9e-6	0	134	9e-6
chr11-113202333-T-G	chr11	113202333	T	G	101774	PASS	0.0072325	nfe	0.004442	1	134	0.0072325
chr11-113202344-TTTTTGTTTTG-T	chr11	113202344	TTTTTGTTTTG	T	11093613.97	PASS	3.93e-5	amr	3.6999999999999985e-5	0	134	3.93e-5
chr11-113202344-TTTTTGTTTTG-TTTGTTTTGTTTTG	chr11	113202344	TTTTTGTTTTG	TTTGTTTTGTTTTG	11093613.97	PASS	0	none	3.6999999999999985e-5	0	134	3.6999999999999985e-5
chr11-113202344-TTTTTGTTTTG-TTTTTG	chr11	113202344	TTTTTGTTTTG	TTTTTG	11093613.97	PASS	0	none	3.820000000000003e-4	0	134	3.820000000000003e-4
chr11-113202344-TTTTTGTTTTG-TTTTTGTTTTCTTTTGTTTTG	chr11	113202344	TTTTTGTTTTG	TTTTTGTTTTCTTTTGTTTTG	11093613.97	PASS	0	none	9e-6	0	134	9e-6
chr11-113202344-TTTTTGTTTTG-TTTTTGTTTTGTTTTG	chr11	113202344	TTTTTGTTTTG	TTTTTGTTTTGTTTTG	11093613.97	PASS	0	none	0.200075	26	134	0.200075
chr11-113202344-TTTTTGTTTTG-TTTTTGTTTTGTTTTGTTTTG	chr11	113202344	TTTTTGTTTTG	TTTTTGTTTTGTTTTGTTTTG	11093613.97	PASS	0	none	0.132907	20	134	0.132907
chr11-113202344-TTTTTGTTTTG-TTTTTGTTTTGTTTTGTTTTGTTTTG	chr11	113202344	TTTTTGTTTTG	TTTTTGTTTTGTTTTGTTTTGTTTTG	11093613.97	PASS	0	none	0.045692	5	134	0.045692
chr11-113202344-TTTTTGTTTTG-TTTTTGTTTTGTTTTGTTTTGTTTTGTTTTG	chr11	113202344	TTTTTGTTTTG	TTTTTGTTTTGTTTTGTTTTGTTTTGTTTTG	11093613.97	PASS	0	none	0.00154599999999999	0	134	0.00154599999999999
chr11-113202344-TTTTTGTTTTG-TTTTTTTTTTGTTTTGTTTTG	chr11	113202344	TTTTTGTTTTG	TTTTTTTTTTGTTTTGTTTTG	11093613.97	PASS	0	none	2.2000000000000003e-5	0	134	2.2000000000000003e-5
chr11-113205928-G-T	chr11	113205928	G	T	8378	PASS	4.6235e-4	nfe	2.9400000000000004e-4	1	134	4.6235e-4
chr11-113205998-C-A	chr11	113205998	C	A	929	PASS	1.298e-5	nfe	0	1	134	1.298e-5
chr11-113206082-G-*	chr11	113206082	G	*	76102	PASS	0	none	0	0	134	1e-6
chr11-113206082-G-A	chr11	113206082	G	A	76102	PASS	0.025048	afr	0.002465	1	134	0.025048
chr11-113206260-G-C	chr11	113206260	G	C	3808926	PASS	0.45965	afr	0.3152569999999998	42	134	0.45965
chr11-113206260-G-T	chr11	113206260	G	T	3808926	PASS	1.953e-4	afr	2.09e-4	0	134	2.09e-4
chr11-113206298-G-A	chr11	113206298	G	A	29007	PASS	0.0056359	afr	8.9e-5	0	134	0.0056359
chr11-113206298-G-C	chr11	113206298	G	C	29007	PASS	0.021428	afr	0.002314	1	134	0.021428
chr11-113206298-G-T	chr11	113206298	G	T	29007	PASS	0	none	0	0	134	1e-6
chr11-113207245-C-A	chr11	113207245	C	A	60478	PASS	0.025031	afr	0.002515	1	134	0.025031
chr11-113207313-C-T	chr11	113207313	C	T	380116	PASS	0.023908	mid	0.01493299999999998	7	134	0.023908
chr11-113207325-C-T	chr11	113207325	C	T	258714	PASS	0.017376	nfe	0.00951099999999999	2	134	0.017376
chr11-113207864-G-A	chr11	113207864	G	A	506620	PASS	0.014317	nfe	0.01401299999999998	3	134	0.014317
chr11-113207938-G-A	chr11	113207938	G	A	223489	PASS	0.033441	sas	0.006551	1	134	0.033441
chr11-113208034-T-C	chr11	113208034	T	C	1502810	PASS	0.17011	eas	0.071576	15	134	0.17011
chr11-113214522-C-G	chr11	113214522	C	G	9711780	PASS	0.53377	afr	0.35618699999999975	44	134	0.53377
chr11-113231375-C-A	chr11	113231375	C	A	697	VQSRTrancheINDEL95.00to96.00	0	none	0	0	134	1e-6
chr11-113231375-C-CAACCAAACACACCCAACA	chr11	113231375	C	CAACCAAACACACCCAACA	697	VQSRTrancheINDEL95.00to96.00	0	none	0	0	134	1e-6
chr11-113231375-C-G	chr11	113231375	C	G	697	VQSRTrancheINDEL95.00to96.00	0	none	0	1	134	1e-6
chr11-113231633-C-A	chr11	113231633	C	A	226368	PASS	0.011604	nfe	0.00789799999999998	2	134	0.011604
chr11-113231633-C-G	chr11	113231633	C	G	226368	PASS	5.854e-5	afr	0	0	134	5.854e-5
chr11-113231904-C-T	chr11	113231904	C	T	39805	PASS	0.0037232	nfe	0.00169399999999999	1	134	0.0037232
chr11-113233274-T-G	chr11	113233274	T	G	18704596	PASS	0.85547	afr	0.545515	80	134	0.85547
chr11-113235185-C-A	chr11	113235185	C	A	7474385	PASS	0.50209	afr	0.220461	30	134	0.50209
chr11-113236206-G-A	chr11	113236206	G	A	6294	PASS	6.36e-4	mid	3.6000000000000035e-4	1	134	6.36e-4
chr11-113236233-ATT-A	chr11	113236233	ATT	A	157628	ExcessHet	3.6e-7	nfe	9e-6	0	112	9e-6
chr11-113236233-ATT-AT	chr11	113236233	ATT	AT	157628	ExcessHet	0	none	0.006779	0	112	0.006779
chr11-113236233-ATT-ATTT	chr11	113236233	ATT	ATTT	157628	ExcessHet	0	none	0.07544300000000001	6	112	0.07544300000000001
chr11-113236233-ATT-ATTTT	chr11	113236233	ATT	ATTTT	157628	ExcessHet	0	none	4.500000000000005e-4	0	112	4.500000000000005e-4
chr11-113236233-ATT-ATTTTT	chr11	113236233	ATT	ATTTTT	157628	ExcessHet	0	none	2.2000000000000003e-5	0	112	2.2000000000000003e-5
chr11-113236233-ATT-TTT	chr11	113236233	ATT	TTT	157628	ExcessHet	0	none	0	0	112	1e-6
chr11-113236355-G-A	chr11	113236355	G	A	286758	PASS	0.026499	nfe	0.01186299999999999	1	134	0.026499
chr11-113240371-T-C	chr11	113240371	T	C	65601	PASS	0.024668	nfe	0.01509999999999998	0	28	0.024668
chr11-113240371-T-G	chr11	113240371	T	G	65601	PASS	0	none	0	0	28	1e-6
chr11-113240598-C-T	chr11	113240598	C	T	183316	PASS	0.038721	afr	0.01624800000000001	3	132	0.038721
chr11-113240779-T-C	chr11	113240779	T	C	10736272	PASS	0.60648	eas	0.3778619999999996	52	134	0.60648
chr11-113240943-G-A	chr11	113240943	G	A	4099430	PASS	0.29224	mid	0.2536179999999995	34	134	0.29224
chr11-113242793-G-A	chr11	113242793	G	A	29636787	PASS	0.90713	sas	0.8359620000000004	114	134	0.90713
chr11-113246105-C-A	chr11	113246105	C	A	585680	PASS	0.39941	eas	0.073344	8	134	0.39941
chr11-113246172-T-A	chr11	113246172	T	A	27572	PASS	0.0039127	amr	0.002515	1	134	0.0039127
chr11-113260012-T-C	chr11	113260012	T	C	296383	PASS	0.074599	amr	0.02884	6	134	0.074599
chr11-113260428-CA-C	chr11	113260428	CA	C	105316.97	PASS	0.0080016	nfe	0.005442	2	134	0.0080016
chr11-113260429-A-*	chr11	113260429	A	*	118	PASS	0	none	0.005442	2	134	0.005442
chr11-113260429-A-G	chr11	113260429	A	G	118	PASS	4.1e-7	nfe	0	0	134	1e-6
chr11-113260450-T-G	chr11	113260450	T	G	665	PASS	1.35e-6	nfe	0	1	134	1.35e-6
chr11-113262904-G-T	chr11	113262904	G	T	17200	PASS	0.0012233	nfe	5.870000000000004e-4	1	134	0.0012233
chr11-113262954-T-G	chr11	113262954	T	G	2562835	PASS	0.30794	eas	0.134332	18	134	0.30794
chr11-113269866-C-G	chr11	113269866	C	G	27277	PASS	0.0053081	nfe	0.002614	1	114	0.0053081
chr11-113269993-C-G	chr11	113269993	C	G	459621	PASS	0	none	0	0	134	1e-6
chr11-113269993-C-T	chr11	113269993	C	T	459621	PASS	0.076184	amr	0.028548	6	134	0.076184
chr11-113270412-C-*	chr11	113270412	C	*	293262	PASS	0	none	0	0	134	1e-6
chr11-113270412-C-T	chr11	113270412	C	T	293262	PASS	0.015542	mid	0.00836599999999999	2	134	0.015542
chr11-113271674-G-*	chr11	113271674	G	*	588746	PASS	0	none	0	0	134	1e-6
chr11-113271674-G-C	chr11	113271674	G	C	588746	PASS	0.23366	amr	0.038174	3	134	0.23366
chr11-113271675-C-CCT	chr11	113271675	C	CCT	588957	PASS	0	none	0	0	134	1e-6
chr11-113271675-C-T	chr11	113271675	C	T	588957	PASS	0.2319	amr	0.038201	3	134	0.2319
chr11-113271702-C-T	chr11	113271702	C	T	1595	PASS	1.0761e-4	sas	9e-6	1	134	1.0761e-4
chr11-113271890-G-A	chr11	113271890	G	A	27020	PASS	0.0031385	amr	0.00115599999999999	1	134	0.0031385
chr11-113271930-CT-*	chr11	113271930	CT	*	550.97	VQSRTrancheINDEL99.95to100.00	0	none	2.09e-4	0	134	2.09e-4
chr11-113271930-CT-C	chr11	113271930	CT	C	550.97	VQSRTrancheINDEL99.95to100.00	1.02e-6	nfe	7.099999999999998e-5	0	134	7.099999999999998e-5
chr11-113271930-CT-CAAT	chr11	113271930	CT	CAAT	550.97	VQSRTrancheINDEL99.95to100.00	0	none	9e-6	0	134	9e-6
chr11-113271930-CT-CAT	chr11	113271930	CT	CAT	550.97	VQSRTrancheINDEL99.95to100.00	0	none	9e-6	1	134	9e-6
chr11-113271931-T-*	chr11	113271931	T	*	3110	PASS	0	none	3.3700000000000044e-4	0	60	3.3700000000000044e-4
chr11-113271931-T-A	chr11	113271931	T	A	3110	PASS	1.967e-4	amr	0.00134799999999999	1	60	0.00134799999999999
chr11-113271931-T-C	chr11	113271931	T	C	3110	PASS	9.74e-6	nfe	6.999999999999998e-5	1	60	6.999999999999998e-5
chr11-113271935-CACCCTA-AACCCTA	chr11	113271935	CACCCTA	AACCCTA	493	VQSRTrancheINDEL99.95to100.00	0	none	9e-6	0	132	9e-6
chr11-113271935-CACCCTA-C	chr11	113271935	CACCCTA	C	493	VQSRTrancheINDEL99.95to100.00	1.054e-5	amr	7.099999999999998e-5	0	132	7.099999999999998e-5
chr11-113271935-CACCCTA-CCCCTA	chr11	113271935	CACCCTA	CCCCTA	493	VQSRTrancheINDEL99.95to100.00	0	none	5.2999999999999994e-5	0	132	5.2999999999999994e-5
chr11-113271936-ACCCT-*	chr11	113271936	ACCCT	*	1523	VQSRTrancheINDEL99.95to100.00	0	none	1.6699999999999994e-4	0	42	1.6699999999999994e-4
chr11-113271936-ACCCT-A	chr11	113271936	ACCCT	A	1523	VQSRTrancheINDEL99.95to100.00	0	none	0	0	42	1e-6
chr11-113271936-ACCCT-CCCCT	chr11	113271936	ACCCT	CCCCT	1523	VQSRTrancheINDEL99.95to100.00	0	none	9.140000000000004e-4	0	42	9.140000000000004e-4
chr11-113271938-C-*	chr11	113271938	C	*	1616	PASS	0	none	8.9e-5	0	132	8.9e-5
chr11-113271938-C-T	chr11	113271938	C	T	1616	PASS	1.6093e-4	nfe	5.2999999999999994e-5	0	132	1.6093e-4
chr11-113271939-CTA-*	chr11	113271939	CTA	*	204.97	VQSRTrancheINDEL99.95to100.00	0	none	8.9e-5	0	132	8.9e-5
chr11-113271939-CTA-C	chr11	113271939	CTA	C	204.97	VQSRTrancheINDEL99.95to100.00	0	none	1.0799999999999996e-4	0	132	1.0799999999999996e-4
chr11-113271939-CTA-CA	chr11	113271939	CTA	CA	204.97	VQSRTrancheINDEL99.95to100.00	0	none	0	0	132	1e-6
chr11-113271939-CTA-CATA	chr11	113271939	CTA	CATA	204.97	VQSRTrancheINDEL99.95to100.00	0	none	9e-6	0	132	9e-6
chr11-113271940-T-*	chr11	113271940	T	*	1145	PASS	0	none	2.720000000000003e-4	0	40	2.720000000000003e-4
chr11-113271940-T-A	chr11	113271940	T	A	1145	PASS	9.99e-6	nfe	2.5100000000000014e-4	0	40	2.5100000000000014e-4
chr11-113271940-T-C	chr11	113271940	T	C	1145	PASS	1.29e-6	nfe	2.08e-4	0	40	2.08e-4
chr11-113271941-AC-*	chr11	113271941	AC	*	166	VQSRTrancheINDEL99.95to100.00	0	none	2.2999999999999995e-4	0	132	2.2999999999999995e-4
chr11-113271941-AC-A	chr11	113271941	AC	A	166	VQSRTrancheINDEL99.95to100.00	1.77e-6	nfe	0	0	132	1.77e-6
chr11-113271941-AC-AACCC	chr11	113271941	AC	AACCC	166	VQSRTrancheINDEL99.95to100.00	0	none	0	0	132	1e-6
chr11-113271941-AC-CC	chr11	113271941	AC	CC	166	VQSRTrancheINDEL99.95to100.00	0	none	5.2999999999999994e-5	0	132	5.2999999999999994e-5
chr11-113275311-C-T	chr11	113275311	C	T	226550	PASS	0.010132	nfe	0.00810599999999999	1	134	0.010132
chr11-113276063-T-C	chr11	113276063	T	C	41637	PASS	0	none	0.029714	0	0	0.029714
chr11-113276835-AG-*	chr11	113276835	AG	*	2640	PASS	0	none	1.47e-4	0	0	1.47e-4
chr11-113276835-AG-A	chr11	113276835	AG	A	2640	PASS	0	none	5.2999999999999994e-5	0	0	5.2999999999999994e-5
chr11-113276835-AG-AGG	chr11	113276835	AG	AGG	2640	PASS	0	none	4.940000000000003e-4	0	0	4.940000000000003e-4
chr11-113276835-AG-AGGGGGG	chr11	113276835	AG	AGGGGGG	2640	PASS	0	none	9e-6	0	0	9e-6
chr11-113276835-AG-GG	chr11	113276835	AG	GG	2640	PASS	0	none	4.710000000000004e-4	0	0	4.710000000000004e-4
chr11-113277093-AGATGATGAT-A	chr11	113277093	AGATGATGAT	A	23019.97	PASS	4.0311e-4	nfe	2.2000000000000003e-5	0	134	4.0311e-4
chr11-113277093-AGATGATGAT-AGATGAT	chr11	113277093	AGATGATGAT	AGATGAT	23019.97	PASS	0	none	6.800000000000003e-4	1	134	6.800000000000003e-4
chr11-113277093-AGATGATGAT-AGATGATGATGAT	chr11	113277093	AGATGATGAT	AGATGATGATGAT	23019.97	PASS	0	none	0.001991	0	134	0.001991
chr11-113277433-T-C	chr11	113277433	T	C	133696	PASS	5.964e-5	eas	9e-6	0	134	5.964e-5
chr11-113277433-T-G	chr11	113277433	T	G	133696	PASS	0.055069	sas	0.004877	2	134	0.055069
chr11-113277645-C-CAA	chr11	113277645	C	CAA	4534.97	PASS	4.0544e-4	nfe	1.88e-4	1	134	4.0544e-4
chr11-113277740-C-A	chr11	113277740	C	A	1746	PASS	0.001318	amr	2.5100000000000014e-4	1	130	0.001318
chr11-113277849-TAAAAAAAAAAAAAA-AAAAAAAAAAAAAAA	chr11	113277849	TAAAAAAAAAAAAAA	AAAAAAAAAAAAAAA	10703	PASS	0	none	2.2000000000000003e-5	0	0	2.2000000000000003e-5
chr11-113277849-TAAAAAAAAAAAAAA-T	chr11	113277849	TAAAAAAAAAAAAAA	T	10703	PASS	0	none	9e-6	0	0	9e-6
chr11-113277849-TAAAAAAAAAAAAAA-TA	chr11	113277849	TAAAAAAAAAAAAAA	TA	10703	PASS	0	none	5.2999999999999994e-5	0	0	5.2999999999999994e-5
chr11-113277849-TAAAAAAAAAAAAAA-TAA	chr11	113277849	TAAAAAAAAAAAAAA	TAA	10703	PASS	0	none	6.780000000000002e-4	0	0	6.780000000000002e-4
chr11-113277849-TAAAAAAAAAAAAAA-TAAAAA	chr11	113277849	TAAAAAAAAAAAAAA	TAAAAA	10703	PASS	0	none	9e-6	0	0	9e-6
chr11-113277849-TAAAAAAAAAAAAAA-TAAAAAA	chr11	113277849	TAAAAAAAAAAAAAA	TAAAAAA	10703	PASS	0	none	8.9e-5	0	0	8.9e-5
chr11-113277849-TAAAAAAAAAAAAAA-TAAAAAAAA	chr11	113277849	TAAAAAAAAAAAAAA	TAAAAAAAA	10703	PASS	0	none	2.2000000000000003e-5	0	0	2.2000000000000003e-5
chr11-113277849-TAAAAAAAAAAAAAA-TAAAAAAAAA	chr11	113277849	TAAAAAAAAAAAAAA	TAAAAAAAAA	10703	PASS	0	none	9e-6	0	0	9e-6
chr11-113277849-TAAAAAAAAAAAAAA-TAAAAAAAAAA	chr11	113277849	TAAAAAAAAAAAAAA	TAAAAAAAAAA	10703	PASS	0	none	0	0	0	1e-6
chr11-113277849-TAAAAAAAAAAAAAA-TAAAAAAAAAAA	chr11	113277849	TAAAAAAAAAAAAAA	TAAAAAAAAAAA	10703	PASS	0	none	3.6999999999999985e-5	0	0	3.6999999999999985e-5
chr11-113277849-TAAAAAAAAAAAAAA-TAAAAAAAAAAAA	chr11	113277849	TAAAAAAAAAAAAAA	TAAAAAAAAAAAA	10703	PASS	0	none	8.180000000000003e-4	0	0	8.180000000000003e-4
chr11-113277849-TAAAAAAAAAAAAAA-TAAAAAAAAAAAAA	chr11	113277849	TAAAAAAAAAAAAAA	TAAAAAAAAAAAAA	10703	PASS	0	none	0.00115199999999999	0	0	0.00115199999999999
chr11-113277849-TAAAAAAAAAAAAAA-TAAAAAAAAAAAAAAA	chr11	113277849	TAAAAAAAAAAAAAA	TAAAAAAAAAAAAAAA	10703	PASS	0	none	6.540000000000003e-4	0	0	6.540000000000003e-4
chr11-113277849-TAAAAAAAAAAAAAA-TAAAAAAAAAAAAAAAA	chr11	113277849	TAAAAAAAAAAAAAA	TAAAAAAAAAAAAAAAA	10703	PASS	0	none	6.080000000000004e-4	0	0	6.080000000000004e-4
chr11-113277849-TAAAAAAAAAAAAAA-TAAAAAAAAAAAAAAAAA	chr11	113277849	TAAAAAAAAAAAAAA	TAAAAAAAAAAAAAAAAA	10703	PASS	0	none	4.710000000000004e-4	0	0	4.710000000000004e-4
chr11-113277849-TAAAAAAAAAAAAAA-TAAAAAAAAAAAAAAAAAA	chr11	113277849	TAAAAAAAAAAAAAA	TAAAAAAAAAAAAAAAAAA	10703	PASS	0	none	2.720000000000003e-4	0	0	2.720000000000003e-4
chr11-113277849-TAAAAAAAAAAAAAA-TAAAAAAAAAAAAAAAAAAA	chr11	113277849	TAAAAAAAAAAAAAA	TAAAAAAAAAAAAAAAAAAA	10703	PASS	0	none	2.2000000000000003e-5	0	0	2.2000000000000003e-5
chr11-113277849-TAAAAAAAAAAAAAA-TAAAAAAAAAAAAAAAAAAAA	chr11	113277849	TAAAAAAAAAAAAAA	TAAAAAAAAAAAAAAAAAAAA	10703	PASS	0	none	3.6999999999999985e-5	0	0	3.6999999999999985e-5
chr11-113277849-TAAAAAAAAAAAAAA-TAAAAAAAAAAAAAAAAAAAAA	chr11	113277849	TAAAAAAAAAAAAAA	TAAAAAAAAAAAAAAAAAAAAA	10703	PASS	0	none	1.0699999999999996e-4	0	0	1.0699999999999996e-4
chr11-113277849-TAAAAAAAAAAAAAA-TAAAAAAAAAAAAAAAAAAAAAA	chr11	113277849	TAAAAAAAAAAAAAA	TAAAAAAAAAAAAAAAAAAAAAA	10703	PASS	0	none	9e-6	0	0	9e-6
chr11-113277849-TAAAAAAAAAAAAAA-TAAAAAAAAAAAAAAAAAAAAAAAAA	chr11	113277849	TAAAAAAAAAAAAAA	TAAAAAAAAAAAAAAAAAAAAAAAAA	10703	PASS	0	none	9e-6	0	0	9e-6
chr11-113277849-TAAAAAAAAAAAAAA-TTAAAAAAAAAAAAAAA	chr11	113277849	TAAAAAAAAAAAAAA	TTAAAAAAAAAAAAAAA	10703	PASS	0	none	1.27e-4	0	0	1.27e-4
chr11-113277849-TAAAAAAAAAAAAAA-TTAAAAAAAAAAAAAAAA	chr11	113277849	TAAAAAAAAAAAAAA	TTAAAAAAAAAAAAAAAA	10703	PASS	0	none	3.810000000000003e-4	0	0	3.810000000000003e-4
chr11-113277849-TAAAAAAAAAAAAAA-TTAAAAAAAAAAAAAAAAA	chr11	113277849	TAAAAAAAAAAAAAA	TTAAAAAAAAAAAAAAAAA	10703	PASS	0	none	1.0699999999999996e-4	0	0	1.0699999999999996e-4
chr11-113277849-TAAAAAAAAAAAAAA-TTAAAAAAAAAAAAAAAAAA	chr11	113277849	TAAAAAAAAAAAAAA	TTAAAAAAAAAAAAAAAAAA	10703	PASS	0	none	8.9e-5	0	0	8.9e-5
chr11-113277850-A-*	chr11	113277850	A	*	5222	PASS	0	none	0.003663	0	2	0.003663
chr11-113277850-A-T	chr11	113277850	A	T	5222	PASS	0	none	0.002781	0	2	0.002781
chr11-113277855-A-*	chr11	113277855	A	*	91	PASS	0	none	0.00112799999999999	0	2	0.00112799999999999
chr11-113277855-A-T	chr11	113277855	A	T	91	PASS	0	none	9e-6	0	2	9e-6
chr11-113277898-A-C	chr11	113277898	A	C	73	PASS	0	none	1.0699999999999996e-4	0	0	1.0699999999999996e-4
chr11-113277922-A-G	chr11	113277922	A	G	92	PASS	0	none	9e-6	0	0	9e-6
chr11-113316054-G-A	chr11	113316054	G	A	3120719	PASS	0.75006	sas	0.5242450000000006	91	130	0.75006
chr11-113316157-C-T	chr11	113316157	C	T	1557850	PASS	0.32408	amr	0.209269	38	134	0.32408
chr11-113323139-C-A	chr11	113323139	C	A	3226	PASS	2.7873e-4	nfe	2.720000000000003e-4	1	16	2.7873e-4
chr11-113323139-C-G	chr11	113323139	C	G	3226	PASS	0.0040874	eas	5.850000000000005e-4	0	16	0.0040874
chr11-113323139-C-T	chr11	113323139	C	T	3226	PASS	6.9753e-4	sas	0.00173799999999999	0	16	0.00173799999999999
chr11-113323141-C-A	chr11	113323141	C	A	650	PASS	2.93e-6	nfe	0	1	46	2.93e-6
chr11-113323141-C-G	chr11	113323141	C	G	650	PASS	0	none	9e-6	0	46	9e-6
chr11-113323141-C-T	chr11	113323141	C	T	650	PASS	0	none	2.2899999999999996e-4	0	46	2.2899999999999996e-4
chr11-113323145-G-T	chr11	113323145	G	T	503	PASS	4.71e-6	nfe	2.2999999999999995e-4	1	98	2.2999999999999995e-4
chr11-113323149-C-A	chr11	113323149	C	A	545	PASS	2.152e-5	nfe	9e-6	1	34	2.152e-5
chr11-113323149-C-G	chr11	113323149	C	G	545	PASS	3.4093e-4	nfe	6.999999999999998e-5	0	34	3.4093e-4
chr11-113323149-C-T	chr11	113323149	C	T	545	PASS	1.6203e-4	sas	1.6699999999999994e-4	0	34	1.6699999999999994e-4
chr11-113323241-C-G	chr11	113323241	C	G	502372	PASS	0.087564	afr	0.05541000000000001	9	132	0.087564
chr11-113323254-T-C	chr11	113323254	T	C	142427	PASS	0.053016	sas	0.01559099999999999	2	134	0.053016
chr11-113323446-A-C	chr11	113323446	A	C	6221278	PASS	0.4993	nfe	0.447588	62	134	0.4993
chr11-113323597-ATT-*	chr11	113323597	ATT	*	839064	PASS	0	none	0	0	124	1e-6
chr11-113323597-ATT-A	chr11	113323597	ATT	A	839064	PASS	3.13e-6	nfe	0	0	124	3.13e-6
chr11-113323597-ATT-AT	chr11	113323597	ATT	AT	839064	PASS	0	none	0.149065	22	124	0.149065
chr11-113323597-ATT-ATTT	chr11	113323597	ATT	ATTT	839064	PASS	0	none	0.01290699999999999	2	124	0.01290699999999999
chr11-113323597-ATT-ATTTT	chr11	113323597	ATT	ATTTT	839064	PASS	0	none	2.2000000000000003e-5	0	124	2.2000000000000003e-5
chr11-113323597-ATT-CTT	chr11	113323597	ATT	CTT	839064	PASS	0	none	0	0	124	1e-6
chr11-113323598-T-*	chr11	113323598	T	*	57	PASS	0	none	0.149109	22	128	0.149109
chr11-113323598-T-C	chr11	113323598	T	C	57	PASS	0	none	0	0	128	1e-6
chr11-113323960-GTTTC-CTTTC	chr11	113323960	GTTTC	CTTTC	2156	VQSRTrancheINDEL95.00to96.00	0	none	3.6999999999999985e-5	0	128	3.6999999999999985e-5
chr11-113323960-GTTTC-G	chr11	113323960	GTTTC	G	2156	VQSRTrancheINDEL95.00to96.00	0	none	0	0	128	1e-6
chr11-113323960-GTTTC-TTTTC	chr11	113323960	GTTTC	TTTTC	2156	VQSRTrancheINDEL95.00to96.00	0	none	5.2999999999999994e-5	0	128	5.2999999999999994e-5
chr11-113324162-A-G	chr11	113324162	A	G	287754	PASS	0.036792	nfe	0.02814900000000001	7	132	0.036792
chr11-113324467-G-A	chr11	113324467	G	A	93439	PASS	0.044979	sas	0.00787199999999998	1	134	0.044979
chr11-113325435-G-A	chr11	113325435	G	A	43265	PASS	0.0066023	nfe	0.003626	1	134	0.0066023
chr11-113329805-C-G	chr11	113329805	C	G	13107	PASS	0.0059909	afr	5.41e-4	1	134	0.0059909
chr11-113329836-A-G	chr11	113329836	A	G	3709141	PASS	0.50933	eas	0.169355	13	134	0.50933
chr11-113329987-G-A	chr11	113329987	G	A	18785258	PASS	0.6732	afr	0.6211610000000003	76	134	0.6732
chr11-113335119-C-T	chr11	113335119	C	T	127978	PASS	0.014262	nfe	0.01052899999999999	1	134	0.014262
chr11-113338706-C-G	chr11	113338706	C	G	5693592	PASS	0.48427	nfe	0.40983999999999954	63	134	0.48427
chr11-113338706-C-T	chr11	113338706	C	T	5693592	PASS	4.42e-6	sas	0	0	134	4.42e-6
chr11-113338938-G-A	chr11	113338938	G	A	1186	PASS	0.0048138	amr	0	1	134	0.0048138
chr11-113339209-GA-AA	chr11	113339209	GA	AA	272338	PASS	0	none	9e-6	0	134	9e-6
chr11-113339209-GA-G	chr11	113339209	GA	G	272338	PASS	0.11157	afr	0.01951900000000001	1	134	0.11157
chr11-113339209-GA-GAA	chr11	113339209	GA	GAA	272338	PASS	0	none	0.004212	0	134	0.004212
chr11-113339209-GA-GAAA	chr11	113339209	GA	GAAA	272338	PASS	0	none	0	0	134	1e-6
chr11-113339210-A-*	chr11	113339210	A	*	1284	PASS	0	none	0.01951900000000001	1	134	0.01951900000000001
chr11-113339210-A-G	chr11	113339210	A	G	1284	PASS	1.7102e-4	nfe	3.6999999999999985e-5	1	134	1.7102e-4
chr11-113340607-G-A	chr11	113340607	G	A	3460125	PASS	6.59e-6	nfe	0	0	134	6.59e-6
chr11-113340607-G-T	chr11	113340607	G	T	3460125	PASS	0.51309	eas	0.19088400000000005	14	134	0.51309
chr11-113340648-T-A	chr11	113340648	T	A	9474069	PASS	8.4e-7	nfe	0	0	134	1e-6
chr11-113340648-T-G	chr11	113340648	T	G	9474069	PASS	0.48355	nfe	0.4112729999999995	62	134	0.48355
chr11-113341831-T-C	chr11	113341831	T	C	5407816	PASS	0.50779	eas	0.171079	15	134	0.50779
chr11-113349993-G-T	chr11	113349993	G	T	7319	PASS	1.8496e-4	nfe	2.5100000000000014e-4	1	134	2.5100000000000014e-4
chr11-113350189-T-C	chr11	113350189	T	C	371745	PASS	0.031295	nfe	0.01830500000000001	2	134	0.031295
chr11-113352163-A-T	chr11	113352163	A	T	337280	PASS	0.021319	nfe	0.01018899999999999	2	134	0.021319
chr11-113359213-C-T	chr11	113359213	C	T	352730	PASS	0.050644	nfe	0.04507800000000001	6	134	0.050644
chr11-113359878-C-T	chr11	113359878	C	T	2845459	PASS	0.49712	eas	0.170136	14	134	0.49712
chr11-113359928-C-G	chr11	113359928	C	G	70369	PASS	0.0054231	nfe	0.003372	1	134	0.0054231
chr11-113360051-CTTGTTTTGTTTTGTT-C	chr11	113360051	CTTGTTTTGTTTTGTT	C	9617340.97	VQSRTrancheINDEL97.00to99.00	5.889e-5	sas	9e-6	0	134	5.889e-5
chr11-113360051-CTTGTTTTGTTTTGTT-CTTGTTTGTTTTGTTTTGTT	chr11	113360051	CTTGTTTTGTTTTGTT	CTTGTTTGTTTTGTTTTGTT	9617340.97	VQSRTrancheINDEL97.00to99.00	0	none	9e-6	0	134	9e-6
chr11-113360051-CTTGTTTTGTTTTGTT-CTTGTTTTGTT	chr11	113360051	CTTGTTTTGTTTTGTT	CTTGTTTTGTT	9617340.97	VQSRTrancheINDEL97.00to99.00	0	none	0.00181699999999999	0	134	0.00181699999999999
chr11-113360051-CTTGTTTTGTTTTGTT-CTTGTTTTGTTTTGTTTTGTT	chr11	113360051	CTTGTTTTGTTTTGTT	CTTGTTTTGTTTTGTTTTGTT	9617340.97	VQSRTrancheINDEL97.00to99.00	0	none	8.450000000000003e-4	0	134	8.450000000000003e-4
chr11-113360051-CTTGTTTTGTTTTGTT-CTTGTTTTGTTTTGTTTTGTTTTGTT	chr11	113360051	CTTGTTTTGTTTTGTT	CTTGTTTTGTTTTGTTTTGTTTTGTT	9617340.97	VQSRTrancheINDEL97.00to99.00	0	none	0.005983	0	134	0.005983
chr11-113360051-CTTGTTTTGTTTTGTT-CTTGTTTTGTTTTGTTTTGTTTTGTTTTGTT	chr11	113360051	CTTGTTTTGTTTTGTT	CTTGTTTTGTTTTGTTTTGTTTTGTTTTGTT	9617340.97	VQSRTrancheINDEL97.00to99.00	0	none	0.01228199999999998	0	134	0.01228199999999998
chr11-113360051-CTTGTTTTGTTTTGTT-CTTGTTTTGTTTTGTTTTGTTTTGTTTTGTTTTGTT	chr11	113360051	CTTGTTTTGTTTTGTT	CTTGTTTTGTTTTGTTTTGTTTTGTTTTGTTTTGTT	9617340.97	VQSRTrancheINDEL97.00to99.00	0	none	0.3590519999999998	59	134	0.3590519999999998
chr11-113360051-CTTGTTTTGTTTTGTT-CTTGTTTTGTTTTGTTTTGTTTTGTTTTGTTTTGTTTTGTT	chr11	113360051	CTTGTTTTGTTTTGTT	CTTGTTTTGTTTTGTTTTGTTTTGTTTTGTTTTGTTTTGTT	9617340.97	VQSRTrancheINDEL97.00to99.00	0	none	0.013803	1	134	0.013803
chr11-113360051-CTTGTTTTGTTTTGTT-CTTGTTTTGTTTTGTTTTGTTTTGTTTTGTTTTGTTTTGTTTTGTT	chr11	113360051	CTTGTTTTGTTTTGTT	CTTGTTTTGTTTTGTTTTGTTTTGTTTTGTTTTGTTTTGTTTTGTT	9617340.97	VQSRTrancheINDEL97.00to99.00	0	none	3.160000000000005e-4	0	134	3.160000000000005e-4
chr11-113360051-CTTGTTTTGTTTTGTT-CTTGTTTTGTTTTGTTTTGTTTTGTTTTGTTTTGTTTTGTTTTGTTTTGTT	chr11	113360051	CTTGTTTTGTTTTGTT	CTTGTTTTGTTTTGTTTTGTTTTGTTTTGTTTTGTTTTGTTTTGTTTTGTT	9617340.97	VQSRTrancheINDEL97.00to99.00	0	none	9e-6	0	134	9e-6
chr11-113360079-A-G	chr11	113360079	A	G	14912	PASS	0.016619	nfe	0.002309	1	42	0.016619
chr11-113360079-A-T	chr11	113360079	A	T	14912	PASS	6.5532e-4	nfe	2.720000000000003e-4	0	42	6.5532e-4
chr11-113362337-G-A	chr11	113362337	G	A	8665419	PASS	0.67041	afr	0.6009680000000007	75	134	0.67041
chr11-113363744-G-A	chr11	113363744	G	A	3198981	PASS	0.50352	eas	0.18333800000000003	15	134	0.50352
chr11-113363749-A-G	chr11	113363749	A	G	2997118	PASS	0.49993	eas	0.16876300000000002	15	134	0.49993
chr11-113363957-T-A	chr11	113363957	T	A	11058353	PASS	0	none	9e-6	0	134	9e-6
chr11-113363957-T-C	chr11	113363957	T	C	11058353	PASS	0.61535	nfe	0.5692750000000003	76	134	0.61535
chr11-113363957-T-G	chr11	113363957	T	G	11058353	PASS	1.99e-5	nfe	9e-6	0	134	1.99e-5
chr11-113364053-A-G	chr11	113364053	A	G	2602304	PASS	0.24504	nfe	0.22399400000000003	41	134	0.24504
chr11-113364309-C-A	chr11	113364309	C	A	70561	PASS	0	none	0	0	30	1e-6
chr11-113364309-C-T	chr11	113364309	C	T	70561	PASS	0.030514	mid	0.01324099999999998	1	30	0.030514
chr11-113364414-A-G	chr11	113364414	A	G	20713	PASS	0.010178	sas	0.003033	1	8	0.010178
chr11-113364671-C-T	chr11	113364671	C	T	1518	PASS	3.091e-5	amr	2.2000000000000003e-5	1	134	3.091e-5
chr11-113364695-GTA-G	chr11	113364695	GTA	G	600.97	PASS	4.489e-5	nfe	0	1	134	4.489e-5
chr11-113364697-A-*	chr11	113364697	A	*	17489245	PASS	0	none	0	1	134	1e-6
chr11-113364697-A-G	chr11	113364697	A	G	17489245	PASS	0.66606	nfe	0.6303110000000004	78	134	0.66606
chr11-113364749-A-C	chr11	113364749	A	C	97300	PASS	0.003521	mid	0.00269	1	134	0.003521
chr11-113365066-C-G	chr11	113365066	C	G	71755	PASS	0.0027078	nfe	0.00132599999999999	1	134	0.0027078
chr11-113365142-A-G	chr11	113365142	A	G	5635777	PASS	0.53487	eas	0.185979	14	134	0.53487
chr11-113365463-A-C	chr11	113365463	A	C	71	PASS	0	none	1.0699999999999996e-4	0	14	1.0699999999999996e-4
chr11-113365477-A-G	chr11	113365477	A	G	1588781	PASS	0.51399	nfe	0.3266169999999996	3	8	0.51399
chr11-113366183-C-T	chr11	113366183	C	T	25895	PASS	0.0012227	nfe	8.210000000000002e-4	1	134	0.0012227
chr11-113366398-A-G	chr11	113366398	A	G	14874	PASS	0.0021761	nfe	7.980000000000003e-4	1	134	0.0021761
chr11-113368360-G-A	chr11	113368360	G	A	11182903	PASS	0.53316	nfe	0.4829649999999994	66	134	0.53316
chr11-113368392-C-T	chr11	113368392	C	T	18824	PASS	1.757e-4	nfe	5.180000000000002e-4	1	134	5.180000000000002e-4
chr11-113368627-G-A	chr11	113368627	G	A	213384	PASS	0.025993	nfe	0.01427599999999999	7	134	0.025993
chr11-113368790-T-A	chr11	113368790	T	A	4596964	PASS	0	none	0	0	130	1e-6
chr11-113368790-T-C	chr11	113368790	T	C	4596964	PASS	0.7481	afr	0.6054500000000007	77	130	0.7481
chr11-113368987-C-A	chr11	113368987	C	A	228220	PASS	0.43075	eas	0.08336100000000002	0	0	0.43075
chr11-113369117-ATTGTTTGT-A	chr11	113369117	ATTGTTTGT	A	11920	VQSRTrancheINDEL95.00to96.00	0	none	9e-6	0	0	9e-6
chr11-113369117-ATTGTTTGT-ATTGT	chr11	113369117	ATTGTTTGT	ATTGT	11920	VQSRTrancheINDEL95.00to96.00	0	none	0.003284	0	0	0.003284
chr11-113369117-ATTGTTTGT-ATTGTTTGTTTGT	chr11	113369117	ATTGTTTGT	ATTGTTTGTTTGT	11920	VQSRTrancheINDEL95.00to96.00	0	none	1.47e-4	0	0	1.47e-4
chr11-113369117-ATTGTTTGT-GTTGTTTGT	chr11	113369117	ATTGTTTGT	GTTGTTTGT	11920	VQSRTrancheINDEL95.00to96.00	0	none	0	0	0	1e-6
chr11-113387770-C-A	chr11	113387770	C	A	124886	PASS	0.078896	afr	0.00769	1	134	0.078896
chr11-113387770-C-G	chr11	113387770	C	G	124886	PASS	1.045e-5	eas	0	0	134	1.045e-5
chr11-113388065-G-A	chr11	113388065	G	A	37937	PASS	0.0023461	mid	0.00159499999999999	1	134	0.0023461
chr11-113393550-T-C	chr11	113393550	T	C	30140218	PASS	0.67179	nfe	0.6167220000000002	81	134	0.67179
chr11-113393660-G-A	chr11	113393660	G	A	604838	PASS	0.017782	mid	0.01120799999999999	1	134	0.017782
chr11-113393748-A-C	chr11	113393748	A	C	26088497	PASS	0.76863	afr	0.6581680000000002	82	134	0.76863
chr11-113393789-C-G	chr11	113393789	C	G	14188358	PASS	0.53759	nfe	0.4423949999999999	67	134	0.53759
chr11-113393799-G-A	chr11	113393799	G	A	4326890	PASS	0.51596	eas	0.166796	14	134	0.51596
chr11-113393922-T-C	chr11	113393922	T	C	9928077	PASS	0.64768	nfe	0.5855680000000004	81	134	0.64768
chr11-113394873-G-A	chr11	113394873	G	A	161874	PASS	0.015995	mid	0.007301	1	134	0.015995
chr11-113394994-G-A	chr11	113394994	G	A	31020	PASS	0.0071618	afr	6.800000000000003e-4	1	134	0.0071618
chr11-113395957-C-T	chr11	113395957	C	T	2615659	PASS	0.38904	amr	0.16868200000000003	21	134	0.38904
chr11-113395980-T-C	chr11	113395980	T	C	10200892	PASS	0.69409	nfe	0.5949320000000006	83	134	0.69409
chr11-113396073-A-C	chr11	113396073	A	C	1447	PASS	1.4416e-4	nfe	9e-6	1	134	1.4416e-4
chr11-113396099-G-A	chr11	113396099	G	A	6016478	PASS	0.42328	amr	0.201477	21	134	0.42328
chr11-113396342-CTTTTT-C	chr11	113396342	CTTTTT	C	2408430	ExcessHet	4.275e-5	nfe	1.0799999999999996e-4	0	126	1.0799999999999996e-4
chr11-113396342-CTTTTT-CT	chr11	113396342	CTTTTT	CT	2408430	ExcessHet	0	none	0.00144799999999999	0	126	0.00144799999999999
chr11-113396342-CTTTTT-CTT	chr11	113396342	CTTTTT	CTT	2408430	ExcessHet	0	none	0.013905	3	126	0.013905
chr11-113396342-CTTTTT-CTTT	chr11	113396342	CTTTTT	CTTT	2408430	ExcessHet	0	none	0.09365200000000004	12	126	0.09365200000000004
chr11-113396342-CTTTTT-CTTTT	chr11	113396342	CTTTTT	CTTTT	2408430	ExcessHet	0	none	0.35092299999999965	59	126	0.35092299999999965
chr11-113396342-CTTTTT-CTTTTTT	chr11	113396342	CTTTTT	CTTTTTT	2408430	ExcessHet	0	none	0.06296800000000001	2	126	0.06296800000000001
chr11-113396342-CTTTTT-CTTTTTTT	chr11	113396342	CTTTTT	CTTTTTTT	2408430	ExcessHet	0	none	0.005261	0	126	0.005261
chr11-113396342-CTTTTT-CTTTTTTTT	chr11	113396342	CTTTTT	CTTTTTTTT	2408430	ExcessHet	0	none	4.500000000000005e-4	0	126	4.500000000000005e-4
chr11-113396342-CTTTTT-CTTTTTTTTT	chr11	113396342	CTTTTT	CTTTTTTTTT	2408430	ExcessHet	0	none	9e-6	0	126	9e-6
chr11-113396342-CTTTTT-TTTTTT	chr11	113396342	CTTTTT	TTTTTT	2408430	ExcessHet	0	none	1.88e-4	0	126	1.88e-4
chr11-113397225-C-A	chr11	113397225	C	A	62474	PASS	0.0056302	nfe	0.002065	1	134	0.0056302
chr11-113397337-G-A	chr11	113397337	G	A	14470066	PASS	0.50713	nfe	0.4226829999999997	62	134	0.50713
chr11-113397467-A-G	chr11	113397467	A	G	11505	PASS	0.0030611	afr	4.05e-4	1	134	0.0030611
chr11-113397938-C-A	chr11	113397938	C	A	237494	PASS	0.021348	nfe	0.008417	2	134	0.021348
chr11-113397938-C-T	chr11	113397938	C	T	237494	PASS	2.708e-5	nfe	0	0	134	2.708e-5
chr11-113398034-G-A	chr11	113398034	G	A	516971	PASS	1.036e-5	nfe	1.6699999999999994e-4	0	134	1.6699999999999994e-4
chr11-113398034-G-T	chr11	113398034	G	T	516971	PASS	0.044975	mid	0.01806700000000001	3	134	0.044975
chr11-113399002-G-A	chr11	113399002	G	A	85258	PASS	0.0034418	afr	0.00159499999999999	1	134	0.0034418
chr11-113399070-C-A	chr11	113399070	C	A	1189113	PASS	0.029808	nfe	0.016723	3	134	0.029808
chr11-113399293-G-A	chr11	113399293	G	A	73240381	PASS	9.3985e-4	sas	5.2999999999999994e-5	0	134	9.3985e-4
chr11-113399293-G-C	chr11	113399293	G	C	73240381	PASS	0.69363	nfe	0.6301210000000005	84	134	0.69363
chr11-113399293-G-T	chr11	113399293	G	T	73240381	PASS	0.01422	afr	0.005031	0	134	0.01422
chr11-113399320-G-A	chr11	113399320	G	A	1623554	PASS	0.02629	nfe	0.015696	2	134	0.02629
chr11-113399438-A-G	chr11	113399438	A	G	45603299	PASS	0.50708	nfe	0.4297939999999998	63	134	0.50708
chr11-113399652-C-CCAGAT	chr11	113399652	C	CCAGAT	85551573	PASS	5.971e-5	amr	0	0	134	5.971e-5
chr11-113399652-C-T	chr11	113399652	C	T	85551573	PASS	0.95679	eas	0.7751240000000005	98	134	0.95679
chr11-113399938-C-T	chr11	113399938	C	T	48831	PASS	0.0033949	afr	3.6000000000000035e-4	1	134	0.0033949
chr11-113400106-G-A	chr11	113400106	G	A	14097216	PASS	0.42279	amr	0.21331400000000003	22	134	0.42279
chr11-113400343-T-*	chr11	113400343	T	*	17678900	PASS	0	none	0	0	134	1e-6
chr11-113400343-T-G	chr11	113400343	T	G	17678900	PASS	0.95688	eas	0.7921880000000003	98	134	0.95688
chr11-113400505-C-A	chr11	113400505	C	A	113272	PASS	0.024538	nfe	0.00999999999999998	4	110	0.024538
chr11-113400505-C-T	chr11	113400505	C	T	113272	PASS	4.2563e-4	afr	8.68e-4	0	110	8.68e-4
chr11-113400544-G-A	chr11	113400544	G	A	1567	PASS	4.2422e-4	nfe	1.0799999999999996e-4	1	78	4.2422e-4
chr11-113410351-G-C	chr11	113410351	G	C	6162207	PASS	0.69212	nfe	0.5652360000000002	18	28	0.69212
chr11-113410675-C-A	chr11	113410675	C	A	33997466	PASS	0	none	0	0	134	1e-6
chr11-113410675-C-T	chr11	113410675	C	T	33997466	PASS	0.7045	nfe	0.6135010000000001	84	134	0.7045
chr11-113410752-G-A	chr11	113410752	G	A	1451	PASS	0	none	0	1	134	1e-6
chr11-113410831-C-T	chr11	113410831	C	T	16822	PASS	0.0058493	amr	1.47e-4	1	134	0.0058493
chr11-113411047-G-A	chr11	113411047	G	A	30185	PASS	0.013149	afr	0.00132599999999999	1	134	0.013149
chr11-113411054-A-C	chr11	113411054	A	C	9694909	PASS	0.7035	nfe	0.6163700000000002	84	134	0.7035
chr11-113411054-A-T	chr11	113411054	A	T	9694909	PASS	1.47e-6	nfe	9e-6	0	134	9e-6
chr11-113411573-T-G	chr11	113411573	T	G	383321	PASS	0.58905	nfe	0.205392	0	0	0.58905
chr11-113411947-A-C	chr11	113411947	A	C	86772	PASS	0.16954	eas	0.04007900000000001	0	0	0.16954
chr11-113412090-A-C	chr11	113412090	A	C	261984	PASS	0.29016	eas	0.08104000000000001	0	2	0.29016
chr11-113412090-A-G	chr11	113412090	A	G	261984	PASS	0	none	9e-6	0	2	9e-6
chr11-113412737-G-A	chr11	113412737	G	A	48104871	PASS	0.54608	nfe	0.4558629999999993	67	134	0.54608
chr11-113412755-A-G	chr11	113412755	A	G	57876482	PASS	0.70478	nfe	0.6301210000000005	84	134	0.70478
chr11-113412762-G-C	chr11	113412762	G	C	1724995	PASS	0.057642	sas	0.024544	1	134	0.057642
chr11-113412966-C-A	chr11	113412966	C	A	5644488	PASS	0.38746	eas	0.15572900000000003	17	134	0.38746
chr11-113413009-G-*	chr11	113413009	G	*	174909	PASS	0	none	0	0	134	1e-6
chr11-113413009-G-T	chr11	113413009	G	T	174909	PASS	0.049544	afr	0.00539	1	134	0.049544
chr11-113413232-G-C	chr11	113413232	G	C	848	PASS	1.231e-5	nfe	0	1	106	1.231e-5
chr11-113413863-TG-T	chr11	113413863	TG	T	683747.97	PASS	0.39804	eas	0.09346500000000002	0	0	0.39804
chr11-113414355-T-C	chr11	113414355	T	C	18082	PASS	1.3321e-4	nfe	2.7300000000000035e-4	1	134	2.7300000000000035e-4
chr11-113414577-G-A	chr11	113414577	G	A	14103732	PASS	0.76076	nfe	0.6731670000000006	93	134	0.76076
chr11-113415194-C-T	chr11	113415194	C	T	3152125	PASS	0.59946	nfe	0.4531069999999993	77	132	0.59946
chr11-113416789-G-T	chr11	113416789	G	T	1652854	PASS	0.068609	nfe	0.04843800000000001	8	132	0.068609
chr11-113416972-C-T	chr11	113416972	C	T	1085567	PASS	0.038355	nfe	0.02671800000000001	6	134	0.038355
chr11-113418182-T-C	chr11	113418182	T	C	69670	PASS	2.6955e-4	nfe	8.210000000000002e-4	1	134	8.210000000000002e-4
chr11-113424254-T-*	chr11	113424254	T	*	15719879	PASS	0	none	0	0	134	1e-6
chr11-113424254-T-C	chr11	113424254	T	C	15719879	PASS	0.60908	nfe	0.5265750000000007	77	134	0.60908
chr11-113424276-T-A	chr11	113424276	T	A	16317740	PASS	0.60615	nfe	0.5264940000000007	77	134	0.60615
chr11-113424276-T-C	chr11	113424276	T	C	16317740	PASS	0.0079745	afr	9.160000000000004e-4	0	134	0.0079745
chr11-113424499-G-T	chr11	113424499	G	T	60894	PASS	8.8885e-4	nfe	7.510000000000005e-4	1	134	8.8885e-4
chr11-113424574-G-A	chr11	113424574	G	A	5103	PASS	5.2205e-4	eas	9e-6	1	134	5.2205e-4
chr11-113424922-T-G	chr11	113424922	T	G	96359	PASS	0.013454	sas	0.005364	1	126	0.013454
chr11-113424977-G-A	chr11	113424977	G	A	63531	PASS	0.048168	afr	0.00577	1	92	0.048168
chr11-113688123-G-A	chr11	113688123	G	A	727622	PASS	0.20878	afr	0.08076800000000002	10	134	0.20878
chr11-113688329-G-A	chr11	113688329	G	A	48058	PASS	0.023175	afr	0.002415	1	134	0.023175
chr11-113689631-C-T	chr11	113689631	C	T	422	PASS	7.54e-5	nfe	0	1	134	7.54e-5
chr11-113689959-A-G	chr11	113689959	A	G	89175	PASS	0.0062839	nfe	0.003347	1	134	0.0062839
chr11-113690144-A-T	chr11	113690144	A	T	117	VQSRTrancheSNP99.80to99.90	1.41e-6	nfe	1.27e-4	0	132	1.27e-4
chr11-113690149-A-AG	chr11	113690149	A	AG	985	VQSRTrancheINDEL99.50to99.90	0	none	9e-6	0	130	9e-6
chr11-113690149-A-T	chr11	113690149	A	T	985	VQSRTrancheINDEL99.50to99.90	7.435e-5	eas	9.400000000000004e-4	1	130	9.400000000000004e-4
chr11-113690169-GC-CC	chr11	113690169	GC	CC	14737	VQSRTrancheINDEL99.95to100.00	0	none	0	0	134	1e-6
chr11-113690169-GC-G	chr11	113690169	GC	G	14737	VQSRTrancheINDEL99.95to100.00	0	none	9e-6	0	134	9e-6
chr11-113690169-GC-GCC	chr11	113690169	GC	GCC	14737	VQSRTrancheINDEL99.95to100.00	0	none	0.002515	1	134	0.002515
chr11-113690169-GC-GGCC	chr11	113690169	GC	GGCC	14737	VQSRTrancheINDEL99.95to100.00	0	none	9e-6	0	134	9e-6
chr11-113690169-GC-GGCCC	chr11	113690169	GC	GGCCC	14737	VQSRTrancheINDEL99.95to100.00	0	none	0	0	134	1e-6
chr11-113690174-CTGCCCTCCCA-*	chr11	113690174	CTGCCCTCCCA	*	45194	VQSRTrancheINDEL99.95to100.00	0	none	0.004186	0	132	0.004186
chr11-113690174-CTGCCCTCCCA-C	chr11	113690174	CTGCCCTCCCA	C	45194	VQSRTrancheINDEL99.95to100.00	0	none	0	0	132	1e-6
chr11-113690174-CTGCCCTCCCA-CATGCCCTCCCA	chr11	113690174	CTGCCCTCCCA	CATGCCCTCCCA	45194	VQSRTrancheINDEL99.95to100.00	0	none	3.6000000000000035e-4	0	132	3.6000000000000035e-4
chr11-113690174-CTGCCCTCCCA-CCCCA	chr11	113690174	CTGCCCTCCCA	CCCCA	45194	VQSRTrancheINDEL99.95to100.00	0	none	7.740000000000004e-4	0	132	7.740000000000004e-4
chr11-113690174-CTGCCCTCCCA-CCCCTCCCA	chr11	113690174	CTGCCCTCCCA	CCCCTCCCA	45194	VQSRTrancheINDEL99.95to100.00	0	none	0.00964099999999999	3	132	0.00964099999999999
chr11-113690174-CTGCCCTCCCA-CCGTGCCCTCCCA	chr11	113690174	CTGCCCTCCCA	CCGTGCCCTCCCA	45194	VQSRTrancheINDEL99.95to100.00	0	none	9e-6	0	132	9e-6
chr11-113690174-CTGCCCTCCCA-CGCCCTCCCA	chr11	113690174	CTGCCCTCCCA	CGCCCTCCCA	45194	VQSRTrancheINDEL99.95to100.00	0	none	5.2999999999999994e-5	0	132	5.2999999999999994e-5
chr11-113690174-CTGCCCTCCCA-TTGCCCTCCCA	chr11	113690174	CTGCCCTCCCA	TTGCCCTCCCA	45194	VQSRTrancheINDEL99.95to100.00	0	none	0	0	132	1e-6
chr11-113690175-TG-*	chr11	113690175	TG	*	116775	VQSRTrancheINDEL99.95to100.00	0	none	0.01532199999999999	3	58	0.01532199999999999
chr11-113690175-TG-AG	chr11	113690175	TG	AG	116775	VQSRTrancheINDEL99.95to100.00	0	none	0.00188799999999999	3	58	0.00188799999999999
chr11-113690175-TG-CG	chr11	113690175	TG	CG	116775	VQSRTrancheINDEL99.95to100.00	0	none	0.02309300000000001	4	58	0.02309300000000001
chr11-113690175-TG-GG	chr11	113690175	TG	GG	116775	VQSRTrancheINDEL99.95to100.00	0	none	0.00146999999999999	1	58	0.00146999999999999
chr11-113690175-TG-T	chr11	113690175	TG	T	116775	VQSRTrancheINDEL99.95to100.00	0	none	9e-6	0	58	9e-6
chr11-113690175-TG-TCCCCCCCCCCCCCCCCCCCCCCCG	chr11	113690175	TG	TCCCCCCCCCCCCCCCCCCCCCCCG	116775	VQSRTrancheINDEL99.95to100.00	0	none	0	0	58	1e-6
chr11-113690175-TG-TCCCCCCCCCCCCCCCCCCCG	chr11	113690175	TG	TCCCCCCCCCCCCCCCCCCCG	116775	VQSRTrancheINDEL99.95to100.00	0	none	2.2000000000000003e-5	0	58	2.2000000000000003e-5
chr11-113690175-TG-TCCCCCCCCCCCCG	chr11	113690175	TG	TCCCCCCCCCCCCG	116775	VQSRTrancheINDEL99.95to100.00	0	none	9e-6	0	58	9e-6
chr11-113690175-TG-TCCCCCCG	chr11	113690175	TG	TCCCCCCG	116775	VQSRTrancheINDEL99.95to100.00	0	none	0	0	58	1e-6
chr11-113690175-TG-TCCCCCG	chr11	113690175	TG	TCCCCCG	116775	VQSRTrancheINDEL99.95to100.00	0	none	0	0	58	1e-6
chr11-113690175-TG-TCCCCG	chr11	113690175	TG	TCCCCG	116775	VQSRTrancheINDEL99.95to100.00	0	none	9e-6	0	58	9e-6
chr11-113690175-TG-TCCCG	chr11	113690175	TG	TCCCG	116775	VQSRTrancheINDEL99.95to100.00	0	none	9e-6	0	58	9e-6
chr11-113690175-TG-TGG	chr11	113690175	TG	TGG	116775	VQSRTrancheINDEL99.95to100.00	0	none	2.2000000000000003e-5	0	58	2.2000000000000003e-5
chr11-113690175-TG-TTCCCCCCCCCCCG	chr11	113690175	TG	TTCCCCCCCCCCCG	116775	VQSRTrancheINDEL99.95to100.00	0	none	0	0	58	1e-6
chr11-113690175-TG-TTCCCCG	chr11	113690175	TG	TTCCCCG	116775	VQSRTrancheINDEL99.95to100.00	0	none	0	0	58	1e-6
chr11-113690175-TG-TTCG	chr11	113690175	TG	TTCG	116775	VQSRTrancheINDEL99.95to100.00	0	none	0	0	58	1e-6
chr11-113690176-GCCCT-*	chr11	113690176	GCCCT	*	114090	VQSRTrancheINDEL99.95to100.00	0	none	0.01515299999999999	2	94	0.01515299999999999
chr11-113690176-GCCCT-ACCCT	chr11	113690176	GCCCT	ACCCT	114090	VQSRTrancheINDEL99.95to100.00	0	none	9e-6	0	94	9e-6
chr11-113690176-GCCCT-CCCCT	chr11	113690176	GCCCT	CCCCT	114090	VQSRTrancheINDEL99.95to100.00	0	none	0.01368299999999999	1	94	0.01368299999999999
chr11-113690176-GCCCT-G	chr11	113690176	GCCCT	G	114090	VQSRTrancheINDEL99.95to100.00	4.09e-6	nfe	9e-6	0	94	9e-6
chr11-113690176-GCCCT-GCCCAACCCCCCCT	chr11	113690176	GCCCT	GCCCAACCCCCCCT	114090	VQSRTrancheINDEL99.95to100.00	0	none	0	0	94	1e-6
chr11-113690176-GCCCT-GCCCACCCCCT	chr11	113690176	GCCCT	GCCCACCCCCT	114090	VQSRTrancheINDEL99.95to100.00	0	none	0	0	94	1e-6
chr11-113690176-GCCCT-GCCCCCCCACCCCCCCT	chr11	113690176	GCCCT	GCCCCCCCACCCCCCCT	114090	VQSRTrancheINDEL99.95to100.00	0	none	0	0	94	1e-6
chr11-113690176-GCCCT-GCCCCCCCCCCCCCCCCCCCCCCCCCCCCCCCCCCCCCCCCCT	chr11	113690176	GCCCT	GCCCCCCCCCCCCCCCCCCCCCCCCCCCCCCCCCCCCCCCCCT	114090	VQSRTrancheINDEL99.95to100.00	0	none	0	0	94	1e-6
chr11-113690176-GCCCT-GCCCCCCCCCCCCCCCCCCCCCCCCCCCCCCCCCCCCCCCCT	chr11	113690176	GCCCT	GCCCCCCCCCCCCCCCCCCCCCCCCCCCCCCCCCCCCCCCCT	114090	VQSRTrancheINDEL99.95to100.00	0	none	0	0	94	1e-6
chr11-113690176-GCCCT-GCCCCCCCCCCCCCCCCCCCCCCCCCCCCCCT	chr11	113690176	GCCCT	GCCCCCCCCCCCCCCCCCCCCCCCCCCCCCCT	114090	VQSRTrancheINDEL99.95to100.00	0	none	0	0	94	1e-6
chr11-113690176-GCCCT-GCCCCCCCCCCCCCCCCCCCCCCCCCCCCCT	chr11	113690176	GCCCT	GCCCCCCCCCCCCCCCCCCCCCCCCCCCCCT	114090	VQSRTrancheINDEL99.95to100.00	0	none	9e-6	0	94	9e-6
chr11-113690176-GCCCT-GCCCCCCCCCCCCCCCCCCCCCCCCCCCCT	chr11	113690176	GCCCT	GCCCCCCCCCCCCCCCCCCCCCCCCCCCCT	114090	VQSRTrancheINDEL99.95to100.00	0	none	9e-6	0	94	9e-6
chr11-113690176-GCCCT-GCCCCCCCCCCCCCCCCCCCCCCCCCCCT	chr11	113690176	GCCCT	GCCCCCCCCCCCCCCCCCCCCCCCCCCCT	114090	VQSRTrancheINDEL99.95to100.00	0	none	9e-6	0	94	9e-6
chr11-113690176-GCCCT-GCCCCCCCCCCCCCCCCCCCCCCCCT	chr11	113690176	GCCCT	GCCCCCCCCCCCCCCCCCCCCCCCCT	114090	VQSRTrancheINDEL99.95to100.00	0	none	0	1	94	1e-6
chr11-113690176-GCCCT-GCCCCCCCCCCCCCCCCCCCCCCCT	chr11	113690176	GCCCT	GCCCCCCCCCCCCCCCCCCCCCCCT	114090	VQSRTrancheINDEL99.95to100.00	0	none	0	0	94	1e-6
chr11-113690176-GCCCT-GCCCCCCCCCCCCCCCCCCCCCT	chr11	113690176	GCCCT	GCCCCCCCCCCCCCCCCCCCCCT	114090	VQSRTrancheINDEL99.95to100.00	0	none	2.2000000000000003e-5	0	94	2.2000000000000003e-5
chr11-113690176-GCCCT-GCCCCCCCCCCCCCCCCCCCCT	chr11	113690176	GCCCT	GCCCCCCCCCCCCCCCCCCCCT	114090	VQSRTrancheINDEL99.95to100.00	0	none	9e-6	0	94	9e-6
chr11-113690176-GCCCT-GCCCCCCCCCCCCCCCCCCCT	chr11	113690176	GCCCT	GCCCCCCCCCCCCCCCCCCCT	114090	VQSRTrancheINDEL99.95to100.00	0	none	0	0	94	1e-6
chr11-113690176-GCCCT-GCCCCCCCCCCCCCCCCCCT	chr11	113690176	GCCCT	GCCCCCCCCCCCCCCCCCCT	114090	VQSRTrancheINDEL99.95to100.00	0	none	9e-6	0	94	9e-6
chr11-113690176-GCCCT-GCCCCCCCCCCCCCCCCCT	chr11	113690176	GCCCT	GCCCCCCCCCCCCCCCCCT	114090	VQSRTrancheINDEL99.95to100.00	0	none	3.6999999999999985e-5	0	94	3.6999999999999985e-5
chr11-113690176-GCCCT-GCCCCCCCCCCCCCCCCT	chr11	113690176	GCCCT	GCCCCCCCCCCCCCCCCT	114090	VQSRTrancheINDEL99.95to100.00	0	none	9e-6	0	94	9e-6
chr11-113690176-GCCCT-GCCCCCCCCCCCCCCT	chr11	113690176	GCCCT	GCCCCCCCCCCCCCCT	114090	VQSRTrancheINDEL99.95to100.00	0	none	0	0	94	1e-6
chr11-113690176-GCCCT-GCCCCCCCCCCCCT	chr11	113690176	GCCCT	GCCCCCCCCCCCCT	114090	VQSRTrancheINDEL99.95to100.00	0	none	0	0	94	1e-6
chr11-113690176-GCCCT-GCCCCCCCCCCCT	chr11	113690176	GCCCT	GCCCCCCCCCCCT	114090	VQSRTrancheINDEL99.95to100.00	0	none	9e-6	0	94	9e-6
chr11-113690176-GCCCT-GCCCCCCCCCCT	chr11	113690176	GCCCT	GCCCCCCCCCCT	114090	VQSRTrancheINDEL99.95to100.00	0	none	0	0	94	1e-6
chr11-113690176-GCCCT-GCCCCCCCCCT	chr11	113690176	GCCCT	GCCCCCCCCCT	114090	VQSRTrancheINDEL99.95to100.00	0	none	9e-6	0	94	9e-6
chr11-113690176-GCCCT-GCCCCCCCCT	chr11	113690176	GCCCT	GCCCCCCCCT	114090	VQSRTrancheINDEL99.95to100.00	0	none	0	0	94	1e-6
chr11-113690176-GCCCT-GCCCCT	chr11	113690176	GCCCT	GCCCCT	114090	VQSRTrancheINDEL99.95to100.00	0	none	1.88e-4	0	94	1.88e-4
chr11-113690176-GCCCT-GCCCTCCCCCCCCCCCCTCCCCT	chr11	113690176	GCCCT	GCCCTCCCCCCCCCCCCTCCCCT	114090	VQSRTrancheINDEL99.95to100.00	0	none	9e-6	0	94	9e-6
chr11-113690176-GCCCT-GGCCAACCCCCCCCCCCCCCCCAACCCCCCCCCCCCCCCCCCCT	chr11	113690176	GCCCT	GGCCAACCCCCCCCCCCCCCCCAACCCCCCCCCCCCCCCCCCCT	114090	VQSRTrancheINDEL99.95to100.00	0	none	0	0	94	1e-6
chr11-113690176-GCCCT-GGCCCACCCCCCCCCCCCCCCCCCCCCCCCCCCCT	chr11	113690176	GCCCT	GGCCCACCCCCCCCCCCCCCCCCCCCCCCCCCCCT	114090	VQSRTrancheINDEL99.95to100.00	0	none	0	0	94	1e-6
chr11-113690176-GCCCT-GGCCCACCCT	chr11	113690176	GCCCT	GGCCCACCCT	114090	VQSRTrancheINDEL99.95to100.00	0	none	0	0	94	1e-6
chr11-113690176-GCCCT-GGCCCCCCCCCCCCCCCCCCCCCACCCCCCCCCCCCCCCCCCCCT	chr11	113690176	GCCCT	GGCCCCCCCCCCCCCCCCCCCCCACCCCCCCCCCCCCCCCCCCCT	114090	VQSRTrancheINDEL99.95to100.00	0	none	0	0	94	1e-6
chr11-113690176-GCCCT-GGCCCCCCCCCCCCCCCCCCCCCCCT	chr11	113690176	GCCCT	GGCCCCCCCCCCCCCCCCCCCCCCCT	114090	VQSRTrancheINDEL99.95to100.00	0	none	0	0	94	1e-6
chr11-113690176-GCCCT-GGCCCCCCCCCCCCCCCCCCCCT	chr11	113690176	GCCCT	GGCCCCCCCCCCCCCCCCCCCCT	114090	VQSRTrancheINDEL99.95to100.00	0	none	0	0	94	1e-6
chr11-113690176-GCCCT-GGCCCCCCCCCCCCT	chr11	113690176	GCCCT	GGCCCCCCCCCCCCT	114090	VQSRTrancheINDEL99.95to100.00	0	none	3.6999999999999985e-5	0	94	3.6999999999999985e-5
chr11-113690176-GCCCT-GGCCCCCCCCCCCT	chr11	113690176	GCCCT	GGCCCCCCCCCCCT	114090	VQSRTrancheINDEL99.95to100.00	0	none	0	0	94	1e-6
chr11-113690176-GCCCT-GGCCCCCCCCCCT	chr11	113690176	GCCCT	GGCCCCCCCCCCT	114090	VQSRTrancheINDEL99.95to100.00	0	none	0	0	94	1e-6
chr11-113690176-GCCCT-GGCCCCCCCCT	chr11	113690176	GCCCT	GGCCCCCCCCT	114090	VQSRTrancheINDEL99.95to100.00	0	none	0	0	94	1e-6
chr11-113690176-GCCCT-GGCCCCCCCT	chr11	113690176	GCCCT	GGCCCCCCCT	114090	VQSRTrancheINDEL99.95to100.00	0	none	9e-6	0	94	9e-6
chr11-113690176-GCCCT-GGCCCCCCT	chr11	113690176	GCCCT	GGCCCCCCT	114090	VQSRTrancheINDEL99.95to100.00	0	none	0	0	94	1e-6
chr11-113690176-GCCCT-GGCCCCCT	chr11	113690176	GCCCT	GGCCCCCT	114090	VQSRTrancheINDEL99.95to100.00	0	none	2.2000000000000003e-5	0	94	2.2000000000000003e-5
chr11-113690176-GCCCT-GGCCCCT	chr11	113690176	GCCCT	GGCCCCT	114090	VQSRTrancheINDEL99.95to100.00	0	none	2.2000000000000003e-5	0	94	2.2000000000000003e-5
chr11-113690176-GCCCT-GGCCCGCCCCCCCCCCCCCCCCACCCCCCCCCCCCCCCCCCCCT	chr11	113690176	GCCCT	GGCCCGCCCCCCCCCCCCCCCCACCCCCCCCCCCCCCCCCCCCT	114090	VQSRTrancheINDEL99.95to100.00	0	none	0	0	94	1e-6
chr11-113690176-GCCCT-GGCCTCCCCCCCCCCCCCCCCCCCCCCCT	chr11	113690176	GCCCT	GGCCTCCCCCCCCCCCCCCCCCCCCCCCT	114090	VQSRTrancheINDEL99.95to100.00	0	none	0	0	94	1e-6
chr11-113690176-GCCCT-GGGCCCCCT	chr11	113690176	GCCCT	GGGCCCCCT	114090	VQSRTrancheINDEL99.95to100.00	0	none	0	0	94	1e-6
chr11-113690176-GCCCT-GGGCCGCCCCCCCCCCCCCCCT	chr11	113690176	GCCCT	GGGCCGCCCCCCCCCCCCCCCT	114090	VQSRTrancheINDEL99.95to100.00	0	none	0	0	94	1e-6
chr11-113690176-GCCCT-GT	chr11	113690176	GCCCT	GT	114090	VQSRTrancheINDEL99.95to100.00	0	none	7.099999999999998e-5	0	94	7.099999999999998e-5
chr11-113690176-GCCCT-TCCCT	chr11	113690176	GCCCT	TCCCT	114090	VQSRTrancheINDEL99.95to100.00	0	none	0.004233	0	94	0.004233
chr11-113690177-CCCT-*	chr11	113690177	CCCT	*	3489	VQSRTrancheINDEL99.95to100.00	0	none	0.00100999999999999	0	50	0.00100999999999999
chr11-113690177-CCCT-ACCT	chr11	113690177	CCCT	ACCT	3489	VQSRTrancheINDEL99.95to100.00	0	none	0	0	50	1e-6
chr11-113690177-CCCT-C	chr11	113690177	CCCT	C	3489	VQSRTrancheINDEL99.95to100.00	2.5288e-4	nfe	8.9e-5	0	50	2.5288e-4
chr11-113690177-CCCT-GCCT	chr11	113690177	CCCT	GCCT	3489	VQSRTrancheINDEL99.95to100.00	0	none	0.00117799999999999	0	50	0.00117799999999999
chr11-113690177-CCCT-TCCT	chr11	113690177	CCCT	TCCT	3489	VQSRTrancheINDEL99.95to100.00	0	none	2.2000000000000003e-5	0	50	2.2000000000000003e-5
chr11-113690180-T-*	chr11	113690180	T	*	311024	ExcessHet	0	none	0.002359	0	42	0.002359
chr11-113690180-T-A	chr11	113690180	T	A	311024	ExcessHet	0.0011651	nfe	3.8200000000000034e-4	1	42	0.0011651
chr11-113690180-T-C	chr11	113690180	T	C	311024	ExcessHet	0.16773	sas	0.06004900000000001	8	42	0.16773
chr11-113690180-T-G	chr11	113690180	T	G	311024	ExcessHet	0.0028703	nfe	1.6699999999999994e-4	0	42	0.0028703
chr11-113690180-T-TC	chr11	113690180	T	TC	311024	ExcessHet	0	none	0	0	42	1e-6
chr11-113690180-T-TCCCACCCCCCCCCCCCCC	chr11	113690180	T	TCCCACCCCCCCCCCCCCC	311024	ExcessHet	0	none	0	0	42	1e-6
chr11-113690180-T-TCCCCC	chr11	113690180	T	TCCCCC	311024	ExcessHet	0	none	2.2000000000000003e-5	0	42	2.2000000000000003e-5
chr11-113690180-T-TCCCCCC	chr11	113690180	T	TCCCCCC	311024	ExcessHet	3.26e-6	nfe	0	0	42	3.26e-6
chr11-113690180-T-TCCCCCCC	chr11	113690180	T	TCCCCCCC	311024	ExcessHet	0	none	0	0	42	1e-6
chr11-113690180-T-TCCCCCCCCCACCCCCCCCCCCACC	chr11	113690180	T	TCCCCCCCCCACCCCCCCCCCCACC	311024	ExcessHet	0	none	0	0	42	1e-6
chr11-113690180-T-TCCCCCCCCCC	chr11	113690180	T	TCCCCCCCCCC	311024	ExcessHet	3.26e-6	nfe	0	0	42	3.26e-6
chr11-113690180-T-TCCCCCCCCCCCC	chr11	113690180	T	TCCCCCCCCCCCC	311024	ExcessHet	7.82e-6	nfe	0	0	42	7.82e-6
chr11-113690180-T-TCCCCCCCCCCCCCCC	chr11	113690180	T	TCCCCCCCCCCCCCCC	311024	ExcessHet	0	none	0	0	42	1e-6
chr11-113690180-T-TCCCCCCCCCCCCCCCCC	chr11	113690180	T	TCCCCCCCCCCCCCCCCC	311024	ExcessHet	0	none	0	0	42	1e-6
chr11-113690180-T-TCCCCCCCCCCCCCCCCCCCC	chr11	113690180	T	TCCCCCCCCCCCCCCCCCCCC	311024	ExcessHet	7.82e-6	nfe	0	0	42	7.82e-6
chr11-113690180-T-TCCCCCCCCCCCCCCCCCCCCCCCC	chr11	113690180	T	TCCCCCCCCCCCCCCCCCCCCCCCC	311024	ExcessHet	7.82e-6	nfe	9e-6	0	42	9e-6
chr11-113690180-T-TCCCCCCCCCCCCCCCCCCCCCCCCC	chr11	113690180	T	TCCCCCCCCCCCCCCCCCCCCCCCCC	311024	ExcessHet	0	none	0	0	42	1e-6
chr11-113690180-T-TCCCCCCCCCCCCCCCCCCCCCCCCCCCCCCCCCCCCCCC	chr11	113690180	T	TCCCCCCCCCCCCCCCCCCCCCCCCCCCCCCCCCCCCCCC	311024	ExcessHet	0	none	0	0	42	1e-6
chr11-113690181-C-*	chr11	113690181	C	*	238	VQSRTrancheINDEL99.95to100.00	0	none	1.0799999999999996e-4	0	124	1.0799999999999996e-4
chr11-113690181-C-A	chr11	113690181	C	A	238	VQSRTrancheINDEL99.95to100.00	7.01e-6	nfe	2.2000000000000003e-5	0	124	2.2000000000000003e-5
chr11-113690181-C-CCCACCCCCCCCT	chr11	113690181	C	CCCACCCCCCCCT	238	VQSRTrancheINDEL99.95to100.00	0	none	0	0	124	1e-6
chr11-113690181-C-CCCCCCCCACCCCCCCCCCCCACCCCCCCCCCCCCCACCCACCCCCCCA	chr11	113690181	C	CCCCCCCCACCCCCCCCCCCCACCCCCCCCCCCCCCACCCACCCCCCCA	238	VQSRTrancheINDEL99.95to100.00	0	none	0	0	124	1e-6
chr11-113690181-C-CCCCCCCCCCCCCCCCCAA	chr11	113690181	C	CCCCCCCCCCCCCCCCCAA	238	VQSRTrancheINDEL99.95to100.00	0	none	0	1	124	1e-6
chr11-113690181-C-G	chr11	113690181	C	G	238	VQSRTrancheINDEL99.95to100.00	3.61e-6	nfe	0	0	124	3.61e-6
chr11-113690181-C-T	chr11	113690181	C	T	238	VQSRTrancheINDEL99.95to100.00	0	none	0	0	124	1e-6
chr11-113690183-CA-*	chr11	113690183	CA	*	2341	VQSRTrancheINDEL99.95to100.00	0	none	1.27e-4	0	134	1.27e-4
chr11-113690183-CA-AA	chr11	113690183	CA	AA	2341	VQSRTrancheINDEL99.95to100.00	0	none	0	0	134	1e-6
chr11-113690183-CA-C	chr11	113690183	CA	C	2341	VQSRTrancheINDEL99.95to100.00	9.654e-5	nfe	3.820000000000003e-4	1	134	3.820000000000003e-4
chr11-113690183-CA-TA	chr11	113690183	CA	TA	2341	VQSRTrancheINDEL99.95to100.00	0	none	0	0	134	1e-6
chr11-113690184-A-*	chr11	113690184	A	*	438027	ExcessHet	0	none	5.630000000000005e-4	1	36	5.630000000000005e-4
chr11-113690184-A-AC	chr11	113690184	A	AC	438027	ExcessHet	2.71e-6	nfe	9e-6	0	36	9e-6
chr11-113690184-A-C	chr11	113690184	A	C	438027	ExcessHet	0.19426	sas	0.08346900000000003	5	36	0.19426
chr11-113690189-CACCTCCACTCCCACCCTCA-C	chr11	113690189	CACCTCCACTCCCACCCTCA	C	376.97	VQSRTrancheINDEL99.95to100.00	0	none	9e-6	0	132	9e-6
chr11-113690189-CACCTCCACTCCCACCCTCA-CCCACTCCCACCCTCA	chr11	113690189	CACCTCCACTCCCACCCTCA	CCCACTCCCACCCTCA	376.97	VQSRTrancheINDEL99.95to100.00	0	none	0	0	132	1e-6
chr11-113690189-CACCTCCACTCCCACCCTCA-CCCCCCCAACCTCCACTCCCACCCTCA	chr11	113690189	CACCTCCACTCCCACCCTCA	CCCCCCCAACCTCCACTCCCACCCTCA	376.97	VQSRTrancheINDEL99.95to100.00	0	none	0	0	132	1e-6
chr11-113690189-CACCTCCACTCCCACCCTCA-CCCTCCACTCCCACCCTCA	chr11	113690189	CACCTCCACTCCCACCCTCA	CCCTCCACTCCCACCCTCA	376.97	VQSRTrancheINDEL99.95to100.00	0	none	2.2000000000000003e-5	1	132	2.2000000000000003e-5
chr11-113690190-A-*	chr11	113690190	A	*	370836	ExcessHet	0	none	5.2999999999999994e-5	1	30	5.2999999999999994e-5
chr11-113690190-A-C	chr11	113690190	A	C	370836	ExcessHet	0.11931	sas	0.06776900000000001	1	30	0.11931
chr11-113690190-A-G	chr11	113690190	A	G	370836	ExcessHet	0.0046589	sas	1.0799999999999996e-4	0	30	0.0046589
chr11-113690190-A-T	chr11	113690190	A	T	370836	ExcessHet	0	none	0	0	30	1e-6
chr11-113690193-T-*	chr11	113690193	T	*	247320	ExcessHet	0	none	1.87e-4	0	28	1.87e-4
chr11-113690193-T-A	chr11	113690193	T	A	247320	ExcessHet	0.0030075	nfe	2.2899999999999996e-4	0	28	0.0030075
chr11-113690193-T-C	chr11	113690193	T	C	247320	ExcessHet	0.049554	sas	0.04508100000000001	1	28	0.049554
chr11-113690193-T-G	chr11	113690193	T	G	247320	ExcessHet	0	none	0	0	28	1e-6
chr11-113690196-A-*	chr11	113690196	A	*	194062	ExcessHet	0	none	0.002332	0	24	0.002332
chr11-113690196-A-ACCCCCCCCCCCCCCCCCC	chr11	113690196	A	ACCCCCCCCCCCCCCCCCC	194062	ExcessHet	0	none	0	0	24	1e-6
chr11-113690196-A-C	chr11	113690196	A	C	194062	ExcessHet	0.037774	sas	0.03429200000000001	0	24	0.037774
chr11-113690196-A-G	chr11	113690196	A	G	194062	ExcessHet	0.0051688	nfe	2.2899999999999996e-4	0	24	0.0051688
chr11-113690196-A-T	chr11	113690196	A	T	194062	ExcessHet	2.8956e-4	afr	0	0	24	2.8956e-4
chr11-113690198-T-*	chr11	113690198	T	*	133085	PASS	0	none	0.002332	0	20	0.002332
chr11-113690198-T-A	chr11	113690198	T	A	133085	PASS	7.5389e-4	nfe	1.6699999999999994e-4	0	20	7.5389e-4
chr11-113690198-T-C	chr11	113690198	T	C	133085	PASS	0.015988	sas	0.02383500000000002	0	20	0.02383500000000002
chr11-113690237-T-A	chr11	113690237	T	A	5629	PASS	5.2891e-4	nfe	6.999999999999998e-5	1	54	5.2891e-4
chr11-113690303-G-A	chr11	113690303	G	A	1369595	PASS	0.28788	eas	0.03593800000000001	2	134	0.28788
chr11-113690303-G-C	chr11	113690303	G	C	1369595	PASS	0	none	9e-6	0	134	9e-6
chr11-113690332-A-G	chr11	113690332	A	G	38178621	PASS	0.92108	afr	0.6929600000000004	85	134	0.92108
chr11-113690332-A-T	chr11	113690332	A	T	38178621	PASS	0	none	0	0	134	1e-6
chr11-113690335-A-G	chr11	113690335	A	G	38123218	PASS	0.92115	afr	0.6929870000000004	85	134	0.92115
chr11-113690699-A-C	chr11	113690699	A	C	12702716	PASS	0.91247	afr	0.6856760000000001	85	134	0.91247
chr11-113690759-AG-A	chr11	113690759	AG	A	1790408.97	PASS	0.23318	afr	0.086535	11	134	0.23318
chr11-113690887-G-A	chr11	113690887	G	A	154841	PASS	0.0085639	nfe	0.004672	1	134	0.0085639
chr11-113691005-G-A	chr11	113691005	G	A	1213104	PASS	0.11769	nfe	0.07457700000000002	18	134	0.11769
chr11-113692966-A-G	chr11	113692966	A	G	4495178	PASS	0.33078	sas	0.30054799999999987	44	132	0.33078
chr11-113693008-AC-*	chr11	113693008	AC	*	1940	VQSRTrancheINDEL99.50to99.90	0	none	1.6699999999999994e-4	0	112	1.6699999999999994e-4
chr11-113693008-AC-A	chr11	113693008	AC	A	1940	VQSRTrancheINDEL99.50to99.90	0	none	0	0	112	1e-6
chr11-113693008-AC-CC	chr11	113693008	AC	CC	1940	VQSRTrancheINDEL99.50to99.90	0	none	0.003142	0	112	0.003142
chr11-113693009-C-*	chr11	113693009	C	*	599	VQSRTrancheSNP99.80to99.90	0	none	1.6699999999999994e-4	0	126	1.6699999999999994e-4
chr11-113693009-C-A	chr11	113693009	C	A	599	VQSRTrancheSNP99.80to99.90	1.8047e-4	nfe	8.210000000000002e-4	0	126	8.210000000000002e-4
chr11-113693013-G-*	chr11	113693013	G	*	16624	VQSRTrancheSNP99.90to99.95	0	none	4.950000000000003e-4	0	98	4.950000000000003e-4
chr11-113693013-G-A	chr11	113693013	G	A	16624	VQSRTrancheSNP99.90to99.95	5.829e-5	nfe	1.47e-4	0	98	1.47e-4
chr11-113693013-G-C	chr11	113693013	G	C	16624	VQSRTrancheSNP99.90to99.95	0.0087483	eas	0.01607500000000001	4	98	0.01607500000000001
chr11-113693013-G-T	chr11	113693013	G	T	16624	VQSRTrancheSNP99.90to99.95	3.92e-6	nfe	0	0	98	3.92e-6
chr11-113693019-G-*	chr11	113693019	G	*	85067	ExcessHet	0	none	1.6699999999999994e-4	0	84	1.6699999999999994e-4
chr11-113693019-G-C	chr11	113693019	G	C	85067	ExcessHet	0.11098	nfe	0.056112	18	84	0.11098
chr11-113693023-T-*	chr11	113693023	T	*	33112	ExcessHet	0	none	2.2899999999999996e-4	0	74	2.2899999999999996e-4
chr11-113693023-T-A	chr11	113693023	T	A	33112	ExcessHet	0.030788	eas	0.02508600000000001	7	74	0.030788
chr11-113693023-T-C	chr11	113693023	T	C	33112	ExcessHet	6.7236e-4	nfe	8.200000000000003e-4	0	74	8.200000000000003e-4
chr11-113693023-T-G	chr11	113693023	T	G	33112	ExcessHet	5.4049e-4	nfe	0	0	74	5.4049e-4
chr11-113693025-T-*	chr11	113693025	T	*	5284	VQSRTrancheSNP99.90to99.95	0	none	2.2999999999999995e-4	0	94	2.2999999999999995e-4
chr11-113693025-T-A	chr11	113693025	T	A	5284	VQSRTrancheSNP99.90to99.95	0.0021758	eas	0.004539	3	94	0.004539
chr11-113693027-T-*	chr11	113693027	T	*	2066	VQSRTrancheINDEL99.95to100.00	0	none	2.2999999999999995e-4	0	88	2.2999999999999995e-4
chr11-113693027-T-A	chr11	113693027	T	A	2066	VQSRTrancheINDEL99.95to100.00	5.7002e-4	eas	0.00188899999999999	1	88	0.00188899999999999
chr11-113693027-T-TA	chr11	113693027	T	TA	2066	VQSRTrancheINDEL99.95to100.00	0	none	0	0	88	1e-6
chr11-113693028-C-*	chr11	113693028	C	*	45077	PASS	0	none	1.88e-4	0	110	1.88e-4
chr11-113693028-C-A	chr11	113693028	C	A	45077	PASS	9.83e-6	nfe	1.88e-4	0	110	1.88e-4
chr11-113693028-C-T	chr11	113693028	C	T	45077	PASS	0.0019398	nfe	0.00134999999999999	0	110	0.0019398
chr11-113693032-ATAGTCTC-*	chr11	113693032	ATAGTCTC	*	1204	VQSRTrancheINDEL99.95to100.00	0	none	0	0	94	1e-6
chr11-113693032-ATAGTCTC-A	chr11	113693032	ATAGTCTC	A	1204	VQSRTrancheINDEL99.95to100.00	0	none	0	0	94	1e-6
chr11-113693032-ATAGTCTC-AAGTCTC	chr11	113693032	ATAGTCTC	AAGTCTC	1204	VQSRTrancheINDEL99.95to100.00	0	none	0	0	94	1e-6
chr11-113693032-ATAGTCTC-CTAGTCTC	chr11	113693032	ATAGTCTC	CTAGTCTC	1204	VQSRTrancheINDEL99.95to100.00	0	none	0.00122799999999999	1	94	0.00122799999999999
chr11-113693045-T-*	chr11	113693045	T	*	712	PASS	0	none	0	0	88	1e-6
chr11-113693045-T-A	chr11	113693045	T	A	712	PASS	2.6e-4	eas	0.00117899999999999	1	88	0.00117899999999999
chr11-113693054-T-A	chr11	113693054	T	A	1237	PASS	0.0013476	eas	0.00174099999999999	1	82	0.00174099999999999
chr11-113693290-G-A	chr11	113693290	G	A	1077123	PASS	0.1168	nfe	0.07326400000000001	18	134	0.1168
chr11-113693358-G-A	chr11	113693358	G	A	600799	PASS	0.10242	amr	0.04222400000000002	9	134	0.10242
chr11-113693678-G-A	chr11	113693678	G	A	425220	PASS	0.38097	amr	0.14931500000000003	0	0	0.38097
chr11-113694244-CAAAAA-AAAAAA	chr11	113694244	CAAAAA	AAAAAA	897944	PASS	0	none	1.6699999999999994e-4	0	78	1.6699999999999994e-4
chr11-113694244-CAAAAA-C	chr11	113694244	CAAAAA	C	897944	PASS	4.49e-6	nfe	3.6999999999999985e-5	0	78	3.6999999999999985e-5
chr11-113694244-CAAAAA-CA	chr11	113694244	CAAAAA	CA	897944	PASS	0	none	6.560000000000002e-4	0	78	6.560000000000002e-4
chr11-113694244-CAAAAA-CAA	chr11	113694244	CAAAAA	CAA	897944	PASS	0	none	0.003392	0	78	0.003392
chr11-113694244-CAAAAA-CAAA	chr11	113694244	CAAAAA	CAAA	897944	PASS	0	none	0.012132	2	78	0.012132
chr11-113694244-CAAAAA-CAAAA	chr11	113694244	CAAAAA	CAAAA	897944	PASS	0	none	0.04922000000000001	4	78	0.04922000000000001
chr11-113694244-CAAAAA-CAAAAAA	chr11	113694244	CAAAAA	CAAAAAA	897944	PASS	0	none	0.190243	23	78	0.190243
chr11-113694244-CAAAAA-CAAAAAAA	chr11	113694244	CAAAAA	CAAAAAAA	897944	PASS	0	none	0.096531	16	78	0.096531
chr11-113694244-CAAAAA-CAAAAAAAA	chr11	113694244	CAAAAA	CAAAAAAAA	897944	PASS	0	none	0.030255	1	78	0.030255
chr11-113694244-CAAAAA-CAAAAAAAAA	chr11	113694244	CAAAAA	CAAAAAAAAA	897944	PASS	0	none	0.007704	0	78	0.007704
chr11-113694244-CAAAAA-CAAAAAAAAAA	chr11	113694244	CAAAAA	CAAAAAAAAAA	897944	PASS	0	none	0.002012	0	78	0.002012
chr11-113694244-CAAAAA-CAAAAAAAAAAA	chr11	113694244	CAAAAA	CAAAAAAAAAAA	897944	PASS	0	none	3.160000000000005e-4	0	78	3.160000000000005e-4
chr11-113694244-CAAAAA-CAAAAAAAAAAAA	chr11	113694244	CAAAAA	CAAAAAAAAAAAA	897944	PASS	0	none	7.099999999999998e-5	0	78	7.099999999999998e-5
chr11-113694244-CAAAAA-CAAAAAAAAAAAAA	chr11	113694244	CAAAAA	CAAAAAAAAAAAAA	897944	PASS	0	none	9e-6	0	78	9e-6
chr11-113694244-CAAAAA-CAAAAAAAAAAAAAA	chr11	113694244	CAAAAA	CAAAAAAAAAAAAAA	897944	PASS	0	none	0	0	78	1e-6
chr11-113694277-G-A	chr11	113694277	G	A	743	PASS	6.001e-5	sas	6.560000000000002e-4	0	94	6.560000000000002e-4
chr11-113694277-G-C	chr11	113694277	G	C	743	PASS	0	none	9e-6	0	94	9e-6
chr11-113694277-G-T	chr11	113694277	G	T	743	PASS	6.4786e-4	nfe	4.720000000000004e-4	0	94	6.4786e-4
chr11-113694516-C-T	chr11	113694516	C	T	267907	PASS	0.011105	nfe	0.00922399999999998	2	134	0.011105
chr11-113694600-C-A	chr11	113694600	C	A	2257193	PASS	0.20275	afr	0.08312800000000001	11	134	0.20275
chr11-113695347-G-A	chr11	113695347	G	A	341	PASS	3.85e-6	nfe	0	1	134	3.85e-6
chr11-113695483-C-T	chr11	113695483	C	T	2940503	PASS	0.2026	afr	0.07315700000000001	11	134	0.2026
chr11-113695485-C-A	chr11	113695485	C	A	12956132	PASS	0.77398	afr	0.3781319999999996	40	134	0.77398
chr11-113695511-G-A	chr11	113695511	G	A	2900	PASS	3.9696e-4	amr	3.6999999999999985e-5	1	134	3.9696e-4
chr11-113696810-A-C	chr11	113696810	A	C	103382	PASS	0.0067948	nfe	0.005082	2	134	0.0067948
chr11-113696977-C-T	chr11	113696977	C	T	93917	PASS	0.023755	afr	0.002415	1	134	0.023755
chr11-113698853-T-G	chr11	113698853	T	G	7277120	PASS	0.33991	nfe	0.31139499999999964	45	134	0.33991
chr11-113699486-C-T	chr11	113699486	C	T	4460204	PASS	0.31592	eas	0.23138500000000004	27	134	0.31592
chr11-113699663-C-T	chr11	113699663	C	T	3067833	PASS	0.11612	nfe	0.07481800000000002	18	134	0.11612
chr11-113699683-T-C	chr11	113699683	T	C	31044974	PASS	0.9239	afr	0.6925540000000003	85	134	0.9239
chr11-113699748-A-G	chr11	113699748	A	G	446998	PASS	0.019823	nfe	0.01296299999999999	3	134	0.019823
chr11-113699768-T-C	chr11	113699768	T	C	22193176	PASS	0.92224	afr	0.6922560000000003	85	134	0.92224
chr11-113700130-C-T	chr11	113700130	C	T	5704232	PASS	0.30774	mid	0.235027	27	134	0.30774
chr11-113706087-G-A	chr11	113706087	G	A	65029	PASS	0.0077047	nfe	0.004826	3	134	0.0077047
chr11-113706210-A-G	chr11	113706210	A	G	20009131	PASS	0.92416	afr	0.6921480000000003	85	134	0.92416
chr11-113706478-G-T	chr11	113706478	G	T	116795	PASS	0.026616	nfe	0.01503799999999998	5	134	0.026616
chr11-113711682-T-G	chr11	113711682	T	G	921756	PASS	0.19177	afr	0.06405200000000003	8	134	0.19177
chr11-113711701-C-T	chr11	113711701	C	T	1006035	PASS	0.19363	afr	0.06341000000000001	8	134	0.19363
chr11-113711710-GAA-G	chr11	113711710	GAA	G	2789993.97	ExcessHet	1.1218e-4	nfe	0.00120399999999999	0	104	0.00120399999999999
chr11-113711710-GAA-GA	chr11	113711710	GAA	GA	2789993.97	ExcessHet	0	none	0.09558	14	104	0.09558
chr11-113711710-GAA-GAAA	chr11	113711710	GAA	GAAA	2789993.97	ExcessHet	0	none	0.17562300000000003	21	104	0.17562300000000003
chr11-113711710-GAA-GAAAA	chr11	113711710	GAA	GAAAA	2789993.97	ExcessHet	0	none	0.08641	13	104	0.08641
chr11-113711710-GAA-GAAAAA	chr11	113711710	GAA	GAAAAA	2789993.97	ExcessHet	0	none	0.004719	1	104	0.004719
chr11-113711710-GAA-GAAAAAA	chr11	113711710	GAA	GAAAAAA	2789993.97	ExcessHet	0	none	2.2000000000000003e-5	0	104	2.2000000000000003e-5
chr11-113711782-T-C	chr11	113711782	T	C	5173216	PASS	0.3767	afr	0.31395999999999974	35	134	0.3767
chr11-113711809-A-C	chr11	113711809	A	C	5746104	PASS	0	none	0	0	134	1e-6
chr11-113711809-A-G	chr11	113711809	A	G	5746104	PASS	0.34873	mid	0.319795	46	134	0.34873
chr11-113711813-T-C	chr11	113711813	T	C	1324816	PASS	0.20452	afr	0.07219200000000002	8	134	0.20452
chr11-113711813-T-G	chr11	113711813	T	G	1324816	PASS	0	none	0	0	134	1e-6
chr11-113711837-A-G	chr11	113711837	A	G	16684444	PASS	0.90586	afr	0.6906040000000002	85	134	0.90586
chr11-113711837-A-T	chr11	113711837	A	T	16684444	PASS	1.045e-5	amr	0	0	134	1.045e-5
chr11-113711868-C-A	chr11	113711868	C	A	1815596	PASS	0.20674	afr	0.072942	8	134	0.20674
chr11-113711868-C-G	chr11	113711868	C	G	1815596	PASS	0	none	9e-6	0	134	9e-6
chr11-113711868-C-T	chr11	113711868	C	T	1815596	PASS	1.216e-4	sas	3.6999999999999985e-5	0	134	1.216e-4
chr11-113711912-A-*	chr11	113711912	A	*	10672100	PASS	0	none	0	0	134	1e-6
chr11-113711912-A-G	chr11	113711912	A	G	10672100	PASS	0.37923	afr	0.320011	35	134	0.37923
chr11-113712248-G-T	chr11	113712248	G	T	1030422	PASS	0.046386	nfe	0.028469	4	134	0.046386
chr11-113712489-CT-C	chr11	113712489	CT	C	1591583.97	VQSRTrancheINDEL99.50to99.90	0.34609	eas	0.193595	20	132	0.34609
chr11-113712489-CT-CTT	chr11	113712489	CT	CTT	1591583.97	VQSRTrancheINDEL99.50to99.90	0	none	4.500000000000005e-4	0	132	4.500000000000005e-4
chr11-113712505-A-G	chr11	113712505	A	G	634338	VQSRTrancheSNP99.80to99.90	0.20359	afr	0.06859900000000001	8	132	0.20359
chr11-113733066-CCAGT-ACAGT	chr11	113733066	CCAGT	ACAGT	33271	PASS	0	none	0	0	0	1e-6
chr11-113733066-CCAGT-C	chr11	113733066	CCAGT	C	33271	PASS	0	none	0.01411899999999998	0	0	0.01411899999999998
chr11-113733522-TAAAC-T	chr11	113733522	TAAAC	T	1419479.97	PASS	0.14039	eas	0.096668	11	130	0.14039
chr11-113733571-CA-C	chr11	113733571	CA	C	30539.97	PASS	0.0037198	nfe	0.00176799999999999	2	134	0.0037198
chr11-113733781-C-T	chr11	113733781	C	T	105725	PASS	0.0068539	amr	0.004544	1	134	0.0068539
chr11-113736522-T-C	chr11	113736522	T	C	31234	PASS	0.0082752	sas	0.00113199999999999	1	134	0.0082752
chr11-113737442-GAAA-*	chr11	113737442	GAAA	*	1080445	ExcessHet	0	none	3.6999999999999985e-5	0	120	3.6999999999999985e-5
chr11-113737442-GAAA-AAAA	chr11	113737442	GAAA	AAAA	1080445	ExcessHet	0	none	8.9e-5	0	120	8.9e-5
chr11-113737442-GAAA-G	chr11	113737442	GAAA	G	1080445	ExcessHet	1.128e-5	nfe	9e-6	0	120	1.128e-5
chr11-113737442-GAAA-GA	chr11	113737442	GAAA	GA	1080445	ExcessHet	0	none	0.005003	0	120	0.005003
chr11-113737442-GAAA-GAA	chr11	113737442	GAAA	GAA	1080445	ExcessHet	0	none	0.17645400000000003	21	120	0.17645400000000003
chr11-113737442-GAAA-GAAAA	chr11	113737442	GAAA	GAAAA	1080445	ExcessHet	0	none	0.13320600000000002	38	120	0.13320600000000002
chr11-113737442-GAAA-GAAAAA	chr11	113737442	GAAA	GAAAAA	1080445	ExcessHet	0	none	0.00932499999999998	0	120	0.00932499999999998
chr11-113737442-GAAA-GAAAAAA	chr11	113737442	GAAA	GAAAAAA	1080445	ExcessHet	0	none	4.05e-4	0	120	4.05e-4
chr11-113737442-GAAA-GAAAAAAA	chr11	113737442	GAAA	GAAAAAAA	1080445	ExcessHet	0	none	2.2000000000000003e-5	0	120	2.2000000000000003e-5
chr11-113737442-GAAA-GAAAAAAAA	chr11	113737442	GAAA	GAAAAAAAA	1080445	ExcessHet	0	none	0	0	120	1e-6
chr11-113737728-G-A	chr11	113737728	G	A	1259331	PASS	0.14182	mid	0.098397	10	134	0.14182
chr11-113738166-A-G	chr11	113738166	A	G	980174	PASS	0.13963	eas	0.09633	10	134	0.13963
chr11-113739132-T-A	chr11	113739132	T	A	11883718	PASS	0.92565	afr	0.6905230000000002	85	134	0.92565
chr11-113739527-A-C	chr11	113739527	A	C	4914	PASS	0.0035066	eas	0.00179199999999999	2	132	0.0035066
chr11-113747748-T-A	chr11	113747748	T	A	13849181	PASS	0.95538	nfe	0.9114690000000004	126	134	0.95538
chr11-113748214-A-T	chr11	113748214	A	T	2042309	PASS	0.21299	nfe	0.17627800000000002	29	134	0.21299
chr11-113748246-G-C	chr11	113748246	G	C	17752820	PASS	0.99839	nfe	0.9887780000000004	134	134	0.99839
chr11-113748541-C-T	chr11	113748541	C	T	1797359	PASS	0.20518	nfe	0.166716	29	134	0.20518
chr11-113758759-A-T	chr11	113758759	A	T	39588	PASS	0.0023362	nfe	0.002015	1	134	0.0023362
chr11-113760672-TCCCTCCCCCTCCCCCCTCTAAAAAAAA-ACCCTCCCCCTCCCCCCTCTAAAAAAAA	chr11	113760672	TCCCTCCCCCTCCCCCCTCTAAAAAAAA	ACCCTCCCCCTCCCCCCTCTAAAAAAAA	291	VQSRTrancheINDEL99.50to99.90	0	none	3.6999999999999985e-5	0	132	3.6999999999999985e-5
chr11-113760672-TCCCTCCCCCTCCCCCCTCTAAAAAAAA-CCCCTCCCCCTCCCCCCTCTAAAAAAAA	chr11	113760672	TCCCTCCCCCTCCCCCCTCTAAAAAAAA	CCCCTCCCCCTCCCCCCTCTAAAAAAAA	291	VQSRTrancheINDEL99.50to99.90	0	none	1.6699999999999994e-4	0	132	1.6699999999999994e-4
chr11-113760672-TCCCTCCCCCTCCCCCCTCTAAAAAAAA-T	chr11	113760672	TCCCTCCCCCTCCCCCCTCTAAAAAAAA	T	291	VQSRTrancheINDEL99.50to99.90	0	none	0	0	132	1e-6
chr11-113760672-TCCCTCCCCCTCCCCCCTCTAAAAAAAA-TGGGGGCCCTCCCCCTCCCCCCTCTAAAAAAAA	chr11	113760672	TCCCTCCCCCTCCCCCCTCTAAAAAAAA	TGGGGGCCCTCCCCCTCCCCCCTCTAAAAAAAA	291	VQSRTrancheINDEL99.50to99.90	0	none	0	0	132	1e-6
chr11-113760672-TCCCTCCCCCTCCCCCCTCTAAAAAAAA-TGGGGGGCCCTCCCCCTCCCCCCTCTAAAAAAAA	chr11	113760672	TCCCTCCCCCTCCCCCCTCTAAAAAAAA	TGGGGGGCCCTCCCCCTCCCCCCTCTAAAAAAAA	291	VQSRTrancheINDEL99.50to99.90	0	none	0	0	132	1e-6
chr11-113760689-TCTA-*	chr11	113760689	TCTA	*	4134	VQSRTrancheINDEL95.00to96.00	0	none	0.006884	0	116	0.006884
chr11-113760689-TCTA-ACTA	chr11	113760689	TCTA	ACTA	4134	VQSRTrancheINDEL95.00to96.00	0	none	0.00113199999999999	0	116	0.00113199999999999
chr11-113760689-TCTA-CCTA	chr11	113760689	TCTA	CCTA	4134	VQSRTrancheINDEL95.00to96.00	0	none	0.00179199999999999	0	116	0.00179199999999999
chr11-113760689-TCTA-T	chr11	113760689	TCTA	T	4134	VQSRTrancheINDEL95.00to96.00	7.5e-7	nfe	0	0	116	1e-6
chr11-113760689-TCTA-TCCTA	chr11	113760689	TCTA	TCCTA	4134	VQSRTrancheINDEL95.00to96.00	0	none	9e-6	0	116	9e-6
chr11-113760691-TAAAA-*	chr11	113760691	TAAAA	*	1193886	ExcessHet	0	none	3.6000000000000035e-4	0	122	3.6000000000000035e-4
chr11-113760691-TAAAA-AAAAA	chr11	113760691	TAAAA	AAAAA	1193886	ExcessHet	0	none	0.002841	0	122	0.002841
chr11-113760691-TAAAA-CAAAA	chr11	113760691	TAAAA	CAAAA	1193886	ExcessHet	0	none	0	0	122	1e-6
chr11-113760691-TAAAA-T	chr11	113760691	TAAAA	T	1193886	ExcessHet	4.15e-6	nfe	0	0	122	4.15e-6
chr11-113760691-TAAAA-TA	chr11	113760691	TAAAA	TA	1193886	ExcessHet	0	none	8.69e-4	0	122	8.69e-4
chr11-113760691-TAAAA-TAA	chr11	113760691	TAAAA	TAA	1193886	ExcessHet	0	none	0.02369000000000002	0	122	0.02369000000000002
chr11-113760691-TAAAA-TAAA	chr11	113760691	TAAAA	TAAA	1193886	ExcessHet	0	none	0.228733	30	122	0.228733
chr11-113760691-TAAAA-TAAAAA	chr11	113760691	TAAAA	TAAAAA	1193886	ExcessHet	0	none	0.11682100000000002	29	122	0.11682100000000002
chr11-113760691-TAAAA-TAAAAAA	chr11	113760691	TAAAA	TAAAAAA	1193886	ExcessHet	0	none	0.00544	0	122	0.00544
chr11-113760691-TAAAA-TAAAAAAA	chr11	113760691	TAAAA	TAAAAAAA	1193886	ExcessHet	0	none	1.47e-4	0	122	1.47e-4
chr11-113760691-TAAAA-TAAAAAAAA	chr11	113760691	TAAAA	TAAAAAAAA	1193886	ExcessHet	0	none	7.099999999999998e-5	0	122	7.099999999999998e-5
chr11-113760691-TAAAA-TAAAAAAAAAAAA	chr11	113760691	TAAAA	TAAAAAAAAAAAA	1193886	ExcessHet	0	none	0	0	122	1e-6
chr11-113760691-TAAAA-TAAAAAAAAAAAAAAAAA	chr11	113760691	TAAAA	TAAAAAAAAAAAAAAAAA	1193886	ExcessHet	0	none	0	0	122	1e-6
chr11-113760691-TAAAA-TAAAAAAAAAAAAAAAAAAAA	chr11	113760691	TAAAA	TAAAAAAAAAAAAAAAAAAAA	1193886	ExcessHet	0	none	0	0	122	1e-6
chr11-113760691-TAAAA-TAAAAAAAAAAAAAAAAAAAAA	chr11	113760691	TAAAA	TAAAAAAAAAAAAAAAAAAAAA	1193886	ExcessHet	0	none	9e-6	0	122	9e-6
chr11-113760691-TAAAA-TAAAAAAAAAAAAAAAAAAAAAAA	chr11	113760691	TAAAA	TAAAAAAAAAAAAAAAAAAAAAAA	1193886	ExcessHet	0	none	0	0	122	1e-6
chr11-113760709-GAA-*	chr11	113760709	GAA	*	3018006	PASS	0	none	0.002714	0	112	0.002714
chr11-113760709-GAA-AAA	chr11	113760709	GAA	AAA	3018006	PASS	0	none	0.027232	0	112	0.027232
chr11-113760709-GAA-CAA	chr11	113760709	GAA	CAA	3018006	PASS	0	none	0	0	112	1e-6
chr11-113760709-GAA-G	chr11	113760709	GAA	G	3018006	PASS	1.0274e-4	nfe	1.0799999999999996e-4	0	112	1.0799999999999996e-4
chr11-113760709-GAA-GA	chr11	113760709	GAA	GA	3018006	PASS	0	none	0.29191099999999953	53	112	0.29191099999999953
chr11-113760709-GAA-GAAA	chr11	113760709	GAA	GAAA	3018006	PASS	0	none	0.005439	0	112	0.005439
chr11-113760710-A-*	chr11	113760710	A	*	3994	PASS	0	none	0.2967029999999997	53	134	0.2967029999999997
chr11-113760710-A-AAAG	chr11	113760710	A	AAAG	3994	PASS	1.12e-6	nfe	5.2999999999999994e-5	0	134	5.2999999999999994e-5
chr11-113760710-A-G	chr11	113760710	A	G	3994	PASS	2.69e-6	nfe	7.099999999999998e-5	0	134	7.099999999999998e-5
chr11-113769528-G-C	chr11	113769528	G	C	59529	PASS	0.071419	afr	0.022107	0	0	0.071419
chr11-113769528-G-T	chr11	113769528	G	T	59529	PASS	0	none	0	0	0	1e-6
chr11-113769590-G-A	chr11	113769590	G	A	102600	PASS	0.085168	afr	0.02688500000000001	0	0	0.085168
chr11-113769689-T-C	chr11	113769689	T	C	146673	PASS	0.099193	afr	0.03101100000000001	0	0	0.099193
chr11-113769735-T-C	chr11	113769735	T	C	251872	PASS	0.12292	amr	0.028711	0	2	0.12292
chr11-113769762-C-A	chr11	113769762	C	A	272506	PASS	0.11023	afr	0.03538500000000001	0	2	0.11023
chr11-113769762-C-G	chr11	113769762	C	G	272506	PASS	0	none	0	0	2	1e-6
chr11-113769762-C-T	chr11	113769762	C	T	272506	PASS	0.030821	nfe	0.01419899999999999	0	2	0.030821
chr11-113769797-T-C	chr11	113769797	T	C	206524	PASS	0.1033	afr	0.03527900000000002	0	2	0.1033
chr11-113770083-CTTTTTTTTTTT-*	chr11	113770083	CTTTTTTTTTTT	*	132451	VQSRTrancheINDEL95.00to96.00	0	none	3.3700000000000044e-4	0	0	3.3700000000000044e-4
chr11-113770083-CTTTTTTTTTTT-C	chr11	113770083	CTTTTTTTTTTT	C	132451	VQSRTrancheINDEL95.00to96.00	0	none	9e-6	0	0	9e-6
chr11-113770083-CTTTTTTTTTTT-CT	chr11	113770083	CTTTTTTTTTTT	CT	132451	VQSRTrancheINDEL95.00to96.00	0	none	0	0	0	1e-6
chr11-113770083-CTTTTTTTTTTT-CTT	chr11	113770083	CTTTTTTTTTTT	CTT	132451	VQSRTrancheINDEL95.00to96.00	0	none	0	0	0	1e-6
chr11-113770083-CTTTTTTTTTTT-CTTTT	chr11	113770083	CTTTTTTTTTTT	CTTTT	132451	VQSRTrancheINDEL95.00to96.00	0	none	0	0	0	1e-6
chr11-113770083-CTTTTTTTTTTT-CTTTTT	chr11	113770083	CTTTTTTTTTTT	CTTTTT	132451	VQSRTrancheINDEL95.00to96.00	0	none	2.2000000000000003e-5	0	0	2.2000000000000003e-5
chr11-113770083-CTTTTTTTTTTT-CTTTTTT	chr11	113770083	CTTTTTTTTTTT	CTTTTTT	132451	VQSRTrancheINDEL95.00to96.00	0	none	4.480000000000004e-4	0	0	4.480000000000004e-4
chr11-113770083-CTTTTTTTTTTT-CTTTTTTT	chr11	113770083	CTTTTTTTTTTT	CTTTTTTT	132451	VQSRTrancheINDEL95.00to96.00	0	none	0.00181099999999999	0	0	0.00181099999999999
chr11-113770083-CTTTTTTTTTTT-CTTTTTTTT	chr11	113770083	CTTTTTTTTTTT	CTTTTTTTT	132451	VQSRTrancheINDEL95.00to96.00	0	none	0.005089	0	0	0.005089
chr11-113770083-CTTTTTTTTTTT-CTTTTTTTTT	chr11	113770083	CTTTTTTTTTTT	CTTTTTTTTT	132451	VQSRTrancheINDEL95.00to96.00	0	none	0.01621600000000001	0	0	0.01621600000000001
chr11-113770083-CTTTTTTTTTTT-CTTTTTTTTTT	chr11	113770083	CTTTTTTTTTTT	CTTTTTTTTTT	132451	VQSRTrancheINDEL95.00to96.00	0	none	0.03869900000000002	0	0	0.03869900000000002
chr11-113770083-CTTTTTTTTTTT-CTTTTTTTTTTTT	chr11	113770083	CTTTTTTTTTTT	CTTTTTTTTTTTT	132451	VQSRTrancheINDEL95.00to96.00	0	none	0.02411200000000001	0	0	0.02411200000000001
chr11-113770083-CTTTTTTTTTTT-CTTTTTTTTTTTTT	chr11	113770083	CTTTTTTTTTTT	CTTTTTTTTTTTTT	132451	VQSRTrancheINDEL95.00to96.00	0	none	0.00532	0	0	0.00532
chr11-113770083-CTTTTTTTTTTT-CTTTTTTTTTTTTTT	chr11	113770083	CTTTTTTTTTTT	CTTTTTTTTTTTTTT	132451	VQSRTrancheINDEL95.00to96.00	0	none	9.839999999999994e-4	0	0	9.839999999999994e-4
chr11-113770083-CTTTTTTTTTTT-CTTTTTTTTTTTTTTT	chr11	113770083	CTTTTTTTTTTT	CTTTTTTTTTTTTTTT	132451	VQSRTrancheINDEL95.00to96.00	0	none	1.87e-4	0	0	1.87e-4
chr11-113770083-CTTTTTTTTTTT-CTTTTTTTTTTTTTTTT	chr11	113770083	CTTTTTTTTTTT	CTTTTTTTTTTTTTTTT	132451	VQSRTrancheINDEL95.00to96.00	0	none	2.2000000000000003e-5	0	0	2.2000000000000003e-5
chr11-113770083-CTTTTTTTTTTT-CTTTTTTTTTTTTTTTTTTTT	chr11	113770083	CTTTTTTTTTTT	CTTTTTTTTTTTTTTTTTTTT	132451	VQSRTrancheINDEL95.00to96.00	0	none	9e-6	0	0	9e-6
chr11-113770083-CTTTTTTTTTTT-CTTTTTTTTTTTTTTTTTTTTTTTTTTTTTTTAATTTTTTTTTTTTTTT	chr11	113770083	CTTTTTTTTTTT	CTTTTTTTTTTTTTTTTTTTTTTTTTTTTTTTAATTTTTTTTTTTTTTT	132451	VQSRTrancheINDEL95.00to96.00	0	none	0	0	0	1e-6
chr11-113770083-CTTTTTTTTTTT-TTTTTTTTTTTT	chr11	113770083	CTTTTTTTTTTT	TTTTTTTTTTTT	132451	VQSRTrancheINDEL95.00to96.00	0	none	0.004095	0	0	0.004095
chr11-113773539-G-A	chr11	113773539	G	A	1506045	PASS	0.10623	afr	0.06373100000000001	10	134	0.10623
chr11-113779758-G-A	chr11	113779758	G	A	45471	PASS	0.0029315	nfe	0.00181699999999999	1	134	0.0029315
chr11-113789228-G-A	chr11	113789228	G	A	1199276	PASS	0	none	0	0	134	1e-6
chr11-113789228-G-C	chr11	113789228	G	C	1199276	PASS	0.10434	afr	0.06407900000000002	11	134	0.10434
chr11-113789271-A-C	chr11	113789271	A	C	9620402	PASS	0.52059	eas	0.46724899999999936	60	134	0.52059
chr11-113789854-A-G	chr11	113789854	A	G	11223120	PASS	0.56233	sas	0.4812599999999994	73	134	0.56233
chr11-113789905-T-C	chr11	113789905	T	C	1134197	PASS	0	none	9e-6	0	134	9e-6
chr11-113789905-T-G	chr11	113789905	T	G	1134197	PASS	0.074941	afr	0.063196	11	134	0.074941
chr11-113790115-G-A	chr11	113790115	G	A	1262159	PASS	0.14405	eas	0.102774	12	134	0.14405
chr11-113790627-A-G	chr11	113790627	A	G	20232108	PASS	0.52415	eas	0.4855069999999994	62	134	0.52415
chr11-113790687-GC-G	chr11	113790687	GC	G	4125455.97	PASS	0.17725	mid	0.124058	13	134	0.17725
chr11-113790687-GC-GCC	chr11	113790687	GC	GCC	4125455.97	PASS	0	none	0	0	134	1e-6
chr11-113790700-A-G	chr11	113790700	A	G	2908496	PASS	0.11843	nfe	0.07589000000000001	19	134	0.11843
chr11-113791134-A-T	chr11	113791134	A	T	2236643	PASS	0.11906	nfe	0.079803	19	134	0.11906
chr11-113791266-C-A	chr11	113791266	C	A	6859	PASS	8.5e-7	nfe	0	1	134	1e-6
chr11-113791266-C-T	chr11	113791266	C	T	6859	PASS	5.81e-6	nfe	1.0799999999999996e-4	0	134	1.0799999999999996e-4
chr11-113791684-T-A	chr11	113791684	T	A	12172838	PASS	0	none	0	0	70	1e-6
chr11-113791684-T-C	chr11	113791684	T	C	12172838	PASS	0.88399	amr	0.7718300000000006	65	70	0.88399
chr11-113791774-A-G	chr11	113791774	A	G	603238	PASS	0.13684	mid	0.09138000000000002	0	0	0.13684
chr11-113791793-CTTT-*	chr11	113791793	CTTT	*	473341	ExcessHet	0	none	3.6999999999999985e-5	0	0	3.6999999999999985e-5
chr11-113791793-CTTT-ATTT	chr11	113791793	CTTT	ATTT	473341	ExcessHet	0	none	2.2000000000000003e-5	0	0	2.2000000000000003e-5
chr11-113791793-CTTT-C	chr11	113791793	CTTT	C	473341	ExcessHet	3.9708e-4	afr	3.3700000000000044e-4	0	0	3.9708e-4
chr11-113791793-CTTT-CATTT	chr11	113791793	CTTT	CATTT	473341	ExcessHet	0	none	0	0	0	1e-6
chr11-113791793-CTTT-CT	chr11	113791793	CTTT	CT	473341	ExcessHet	0	none	0.01134999999999999	0	0	0.01134999999999999
chr11-113791793-CTTT-CTT	chr11	113791793	CTTT	CTT	473341	ExcessHet	0	none	0.147813	0	0	0.147813
chr11-113791793-CTTT-CTTTT	chr11	113791793	CTTT	CTTTT	473341	ExcessHet	0	none	0.06211300000000001	0	0	0.06211300000000001
chr11-113791793-CTTT-CTTTTT	chr11	113791793	CTTT	CTTTTT	473341	ExcessHet	0	none	0.002957	0	0	0.002957
chr11-113791793-CTTT-CTTTTTT	chr11	113791793	CTTT	CTTTTTT	473341	ExcessHet	0	none	1.87e-4	0	0	1.87e-4
chr11-113791793-CTTT-TTTT	chr11	113791793	CTTT	TTTT	473341	ExcessHet	0	none	6.999999999999998e-5	0	0	6.999999999999998e-5
chr11-113798922-G-A	chr11	113798922	G	A	239058	PASS	0.13576	eas	0.077117	5	42	0.13576
chr11-113803971-G-A	chr11	113803971	G	A	1395347	PASS	0.15237	mid	0.120375	12	134	0.15237
chr11-113804650-T-C	chr11	113804650	T	C	75355	PASS	0.027773	afr	0.002816	1	134	0.027773
chr11-113804820-T-*	chr11	113804820	T	*	3584446	PASS	0	none	3.160000000000005e-4	0	134	3.160000000000005e-4
chr11-113804820-T-C	chr11	113804820	T	C	3584446	PASS	0.18334	mid	0.12524100000000002	13	134	0.18334
chr11-113805130-C-T	chr11	113805130	C	T	195136	PASS	0.022218	nfe	0.01822500000000001	3	134	0.022218
chr11-113808043-T-C	chr11	113808043	T	C	57999	PASS	0.014246	nfe	0.006209	1	100	0.014246
chr11-113808202-G-T	chr11	113808202	G	T	13204016	PASS	0.99833	nfe	0.9818130000000008	134	134	0.99833
chr11-113808397-C-T	chr11	113808397	C	T	24258708	PASS	0.88342	amr	0.8003140000000006	116	134	0.88342
chr11-113808588-A-G	chr11	113808588	A	G	490816	PASS	0.10622	nfe	0.068791	18	134	0.10622
chr11-113809020-T-G	chr11	113809020	T	G	7313	VQSRTrancheSNP99.90to99.95	0.014017	nfe	0.00254	3	130	0.014017
chr11-113809296-G-C	chr11	113809296	G	C	19521856	PASS	0.99842	nfe	0.9891300000000004	134	134	0.99842
chr11-113814025-C-A	chr11	113814025	C	A	562428	PASS	0.23431	eas	0.036311	2	134	0.23431
chr11-113814087-A-G	chr11	113814087	A	G	2674631	PASS	0.3709	eas	0.241273	33	132	0.3709
chr11-113817598-A-*	chr11	113817598	A	*	58758	PASS	0	none	0	0	134	1e-6
chr11-113817598-A-G	chr11	113817598	A	G	58758	PASS	0.0070391	nfe	0.003778	1	134	0.0070391
chr11-113817635-TAA-T	chr11	113817635	TAA	T	1096100.97	ExcessHet	0	none	0	0	106	1e-6
chr11-113817635-TAA-TA	chr11	113817635	TAA	TA	1096100.97	ExcessHet	0	none	0.03929000000000001	2	106	0.03929000000000001
chr11-113817635-TAA-TAAA	chr11	113817635	TAA	TAAA	1096100.97	ExcessHet	0	none	0.16763800000000004	20	106	0.16763800000000004
chr11-113817635-TAA-TAAAA	chr11	113817635	TAA	TAAAA	1096100.97	ExcessHet	0	none	0.002014	0	106	0.002014
chr11-113817635-TAA-TAAAAA	chr11	113817635	TAA	TAAAAA	1096100.97	ExcessHet	0	none	9e-6	0	106	9e-6
chr11-113817685-G-A	chr11	113817685	G	A	33823	PASS	0.0027531	nfe	0.00120499999999999	1	134	0.0027531
chr11-113818104-A-C	chr11	113818104	A	C	282	PASS	2.8758e-4	eas	7.099999999999998e-5	1	116	2.8758e-4
chr11-113818157-GTT-*	chr11	113818157	GTT	*	134436	PASS	0	none	2.2000000000000003e-5	0	16	2.2000000000000003e-5
chr11-113818157-GTT-G	chr11	113818157	GTT	G	134436	PASS	7.2445e-4	sas	4.940000000000003e-4	0	16	7.2445e-4
chr11-113818157-GTT-GT	chr11	113818157	GTT	GT	134436	PASS	0	none	0.01843000000000001	0	16	0.01843000000000001
chr11-113818157-GTT-GTTT	chr11	113818157	GTT	GTTT	134436	PASS	0	none	0.05928700000000002	0	16	0.05928700000000002
chr11-113818157-GTT-GTTTT	chr11	113818157	GTT	GTTTT	134436	PASS	0	none	0.002507	0	16	0.002507
chr11-113818157-GTT-GTTTTT	chr11	113818157	GTT	GTTTTT	134436	PASS	0	none	5.2999999999999994e-5	0	16	5.2999999999999994e-5
chr11-113818157-GTT-TTT	chr11	113818157	GTT	TTT	134436	PASS	0	none	6.320000000000003e-4	0	16	6.320000000000003e-4
chr11-113818159-T-*	chr11	113818159	T	*	1118	PASS	0	none	4.940000000000003e-4	0	14	4.940000000000003e-4
chr11-113818159-T-G	chr11	113818159	T	G	1118	PASS	3.4569e-4	nfe	2.08e-4	0	14	3.4569e-4
chr11-113818174-CAG-C	chr11	113818174	CAG	C	168587.97	PASS	0.072567	nfe	0.03666200000000003	0	6	0.072567
chr11-113818269-A-G	chr11	113818269	A	G	2419	PASS	0.002692	amr	8.420000000000002e-4	0	0	0.002692
chr11-113820904-C-T	chr11	113820904	C	T	10811	PASS	0.0050728	nfe	0.00412	0	0	0.0050728
chr11-113821255-A-*	chr11	113821255	A	*	1139478	PASS	0	none	6.999999999999998e-5	0	0	6.999999999999998e-5
chr11-113821255-A-G	chr11	113821255	A	G	1139478	PASS	0.89764	amr	0.4075699999999996	0	0	0.89764
chr11-113822458-CAGAGAGAGAGAGAGAGAGAGAG-C	chr11	113822458	CAGAGAGAGAGAGAGAGAGAGAG	C	26574.97	PASS	0	none	9e-6	0	0	9e-6
chr11-113822458-CAGAGAGAGAGAGAGAGAGAGAG-CAG	chr11	113822458	CAGAGAGAGAGAGAGAGAGAGAG	CAG	26574.97	PASS	0	none	9e-6	0	0	9e-6
chr11-113822458-CAGAGAGAGAGAGAGAGAGAGAG-CAGAG	chr11	113822458	CAGAGAGAGAGAGAGAGAGAGAG	CAGAG	26574.97	PASS	0	none	2.08e-4	0	0	2.08e-4
chr11-113822458-CAGAGAGAGAGAGAGAGAGAGAG-CAGAGAG	chr11	113822458	CAGAGAGAGAGAGAGAGAGAGAG	CAGAGAG	26574.97	PASS	0	none	0.00151599999999999	0	0	0.00151599999999999
chr11-113822458-CAGAGAGAGAGAGAGAGAGAGAG-CAGAGAGAG	chr11	113822458	CAGAGAGAGAGAGAGAGAGAGAG	CAGAGAGAG	26574.97	PASS	0	none	2.93e-4	0	0	2.93e-4
chr11-113822458-CAGAGAGAGAGAGAGAGAGAGAG-CAGAGAGAGAG	chr11	113822458	CAGAGAGAGAGAGAGAGAGAGAG	CAGAGAGAGAG	26574.97	PASS	0	none	7.010000000000006e-4	0	0	7.010000000000006e-4
chr11-113822458-CAGAGAGAGAGAGAGAGAGAGAG-CAGAGAGAGAGAG	chr11	113822458	CAGAGAGAGAGAGAGAGAGAGAG	CAGAGAGAGAGAG	26574.97	PASS	0	none	9.370000000000004e-4	0	0	9.370000000000004e-4
chr11-113822458-CAGAGAGAGAGAGAGAGAGAGAG-CAGAGAGAGAGAGAG	chr11	113822458	CAGAGAGAGAGAGAGAGAGAGAG	CAGAGAGAGAGAGAG	26574.97	PASS	0	none	0.005115	0	0	0.005115
chr11-113822458-CAGAGAGAGAGAGAGAGAGAGAG-CAGAGAGAGAGAGAGAG	chr11	113822458	CAGAGAGAGAGAGAGAGAGAGAG	CAGAGAGAGAGAGAGAG	26574.97	PASS	0	none	0.00163899999999999	0	0	0.00163899999999999
chr11-113822458-CAGAGAGAGAGAGAGAGAGAGAG-CAGAGAGAGAGAGAGAGAG	chr11	113822458	CAGAGAGAGAGAGAGAGAGAGAG	CAGAGAGAGAGAGAGAGAG	26574.97	PASS	0	none	4.710000000000004e-4	0	0	4.710000000000004e-4
chr11-113822458-CAGAGAGAGAGAGAGAGAGAGAG-CAGAGAGAGAGAGAGAGAGAG	chr11	113822458	CAGAGAGAGAGAGAGAGAGAGAG	CAGAGAGAGAGAGAGAGAGAG	26574.97	PASS	0	none	4.710000000000004e-4	0	0	4.710000000000004e-4
chr11-113822458-CAGAGAGAGAGAGAGAGAGAGAG-CAGAGAGAGAGAGAGAGAGAGAGAG	chr11	113822458	CAGAGAGAGAGAGAGAGAGAGAG	CAGAGAGAGAGAGAGAGAGAGAGAG	26574.97	PASS	0	none	3.6999999999999985e-5	0	0	3.6999999999999985e-5
chr11-113822458-CAGAGAGAGAGAGAGAGAGAGAG-CAGAGAGAGAGAGAGAGAGAGAGAGAG	chr11	113822458	CAGAGAGAGAGAGAGAGAGAGAG	CAGAGAGAGAGAGAGAGAGAGAGAGAG	26574.97	PASS	0	none	2.2899999999999996e-4	0	0	2.2899999999999996e-4
chr11-113822458-CAGAGAGAGAGAGAGAGAGAGAG-CAGAGAGAGAGAGAGAGAGAGAGAGAGAG	chr11	113822458	CAGAGAGAGAGAGAGAGAGAGAG	CAGAGAGAGAGAGAGAGAGAGAGAGAGAG	26574.97	PASS	0	none	1.0699999999999996e-4	0	0	1.0699999999999996e-4
chr11-113822458-CAGAGAGAGAGAGAGAGAGAGAG-CAGAGAGAGAGAGAGAGAGAGAGAGAGAGAG	chr11	113822458	CAGAGAGAGAGAGAGAGAGAGAG	CAGAGAGAGAGAGAGAGAGAGAGAGAGAGAG	26574.97	PASS	0	none	5.2999999999999994e-5	0	0	5.2999999999999994e-5
chr11-113827205-GAA-AAA	chr11	113827205	GAA	AAA	628208	ExcessHet	0	none	8.200000000000003e-4	0	84	8.200000000000003e-4
chr11-113827205-GAA-CAA	chr11	113827205	GAA	CAA	628208	ExcessHet	0	none	9e-6	0	84	9e-6
chr11-113827205-GAA-G	chr11	113827205	GAA	G	628208	ExcessHet	1.83e-6	nfe	9.630000000000004e-4	0	84	9.630000000000004e-4
chr11-113827205-GAA-GA	chr11	113827205	GAA	GA	628208	ExcessHet	0	none	0.17986	21	84	0.17986
chr11-113827205-GAA-GAAA	chr11	113827205	GAA	GAAA	628208	ExcessHet	0	none	0.131007	9	84	0.131007
chr11-113827205-GAA-GAAAA	chr11	113827205	GAA	GAAAA	628208	ExcessHet	0	none	0.00169099999999999	1	84	0.00169099999999999
chr11-113827205-GAA-GAAAAA	chr11	113827205	GAA	GAAAAA	628208	ExcessHet	0	none	0	0	84	1e-6
chr11-113827206-A-*	chr11	113827206	A	*	324	PASS	0	none	0.18109700000000004	21	84	0.18109700000000004
chr11-113827206-A-C	chr11	113827206	A	C	324	PASS	0	none	0	0	84	1e-6
chr11-113827206-A-G	chr11	113827206	A	G	324	PASS	4.26e-6	nfe	0	0	84	4.26e-6
chr11-113827280-C-T	chr11	113827280	C	T	2225863	PASS	0.17498	mid	0.12352	12	134	0.17498
chr11-113829441-C-A	chr11	113829441	C	A	75078	PASS	0.012458	mid	0.004288	2	134	0.012458
chr11-113829582-C-T	chr11	113829582	C	T	32024	PASS	0.0059117	nfe	0.00454	1	100	0.0059117
chr11-113833268-ACCT-A	chr11	113833268	ACCT	A	60820.97	PASS	0.010065	nfe	0.004008	1	134	0.010065
chr11-113840535-T-C	chr11	113840535	T	C	66843	PASS	0.0062762	amr	0.004569	2	134	0.0062762
chr11-113841556-G-T	chr11	113841556	G	T	1354766	PASS	0.24266	mid	0.192372	25	130	0.24266
chr11-113841804-T-C	chr11	113841804	T	C	1990570	PASS	0.18142	sas	0.16318700000000003	17	134	0.18142
chr11-113852422-G-A	chr11	113852422	G	A	2831572	PASS	0.19586	afr	0.171133	18	134	0.19586
chr11-113852674-T-C	chr11	113852674	T	C	143325	PASS	0.028337	afr	0.006292	1	134	0.028337
chr11-113852696-G-A	chr11	113852696	G	A	30565	PASS	0.0027573	nfe	0.00120499999999999	1	134	0.0027573
chr11-113854221-T-C	chr11	113854221	T	C	910765	PASS	0.09019	nfe	0.06298200000000001	12	134	0.09019
chr11-113854289-T-C	chr11	113854289	T	C	6875	PASS	0.0016659	nfe	2.5100000000000014e-4	1	134	0.0016659
chr11-113875554-C-A	chr11	113875554	C	A	59	PASS	0	none	0	0	0	1e-6
chr11-113875554-C-G	chr11	113875554	C	G	59	PASS	0	none	9e-6	0	0	9e-6
chr11-113904553-T-C	chr11	113904553	T	C	677310	PASS	0.30316	afr	0.207437	5	10	0.30316
chr11-113904829-GAGA-G	chr11	113904829	GAGA	G	2315071.97	PASS	0.21064	mid	0.132772	13	134	0.21064
chr11-113904832-AAGG-*	chr11	113904832	AAGG	*	11853.97	PASS	0	none	0.132772	13	134	0.132772
chr11-113904832-AAGG-A	chr11	113904832	AAGG	A	11853.97	PASS	0.0069928	afr	3.3800000000000046e-4	0	134	0.0069928
chr11-113904927-C-T	chr11	113904927	C	T	530	PASS	0	none	0	1	134	1e-6
chr11-113904931-G-A	chr11	113904931	G	A	274849	PASS	0.019265	nfe	0.01272699999999999	3	134	0.019265
chr11-113905060-G-A	chr11	113905060	G	A	5813	PASS	0.0065479	eas	2.09e-4	1	134	0.0065479
chr11-113908917-C-T	chr11	113908917	C	T	16469	PASS	0.0078317	nfe	0.003596	1	84	0.0078317
chr11-113931375-G-T	chr11	113931375	G	T	6898	PASS	1.2351e-4	afr	0.002967	3	130	0.002967
chr11-113931669-G-A	chr11	113931669	G	A	91558	PASS	0.0076002	nfe	0.005262	1	134	0.0076002
chr11-113931713-T-C	chr11	113931713	T	C	621708	PASS	0.077475	afr	0.03226700000000002	4	134	0.077475
chr11-113931878-C-T	chr11	113931878	C	T	1871226	PASS	0.088444	afr	0.06143000000000002	9	134	0.088444
chr11-113931879-A-G	chr11	113931879	A	G	19668578	PASS	0.86663	afr	0.6779330000000007	80	134	0.86663
chr11-113932204-G-A	chr11	113932204	G	A	520408	PASS	0.072594	afr	0.03205500000000002	4	134	0.072594
chr11-113932306-A-C	chr11	113932306	A	C	8664855	PASS	0.4341	afr	0.339786	52	134	0.4341
chr11-113932382-G-A	chr11	113932382	G	A	1270143	PASS	0.23818	amr	0.03854700000000002	2	134	0.23818
chr11-113932382-G-C	chr11	113932382	G	C	1270143	PASS	0.038584	afr	0.002741	0	134	0.038584
chr11-113932382-G-T	chr11	113932382	G	T	1270143	PASS	1.433e-4	nfe	0	0	134	1.433e-4
chr11-113932386-A-C	chr11	113932386	A	C	170115	PASS	0.0052032	nfe	0.005236	1	134	0.005236
chr11-113932944-G-A	chr11	113932944	G	A	752764	PASS	0.078029	afr	0.03224100000000002	4	134	0.078029
chr11-113933124-C-T	chr11	113933124	C	T	683867	PASS	0.077575	afr	0.03221400000000002	4	134	0.077575
chr11-113933133-C-A	chr11	113933133	C	A	667565	PASS	0.07721	afr	0.03218800000000002	4	134	0.07721
chr11-113933165-A-*	chr11	113933165	A	*	2865085	PASS	0	none	0	0	134	1e-6
chr11-113933165-A-C	chr11	113933165	A	C	2865085	PASS	0	none	0	0	134	1e-6
chr11-113933165-A-G	chr11	113933165	A	G	2865085	PASS	0.3269	sas	0.223859	39	134	0.3269
chr11-113942845-C-T	chr11	113942845	C	T	738329	PASS	0.051419	nfe	0.04051900000000002	5	134	0.051419
chr11-113942891-T-A	chr11	113942891	T	A	1020887	PASS	0.19054	afr	0.04881400000000001	4	134	0.19054
chr11-113943310-G-A	chr11	113943310	G	A	898273	PASS	0.062673	sas	0.04118500000000001	9	134	0.062673
chr11-113944632-T-G	chr11	113944632	T	G	98221	PASS	0.0044514	nfe	0.003372	1	134	0.0044514
chr11-113946197-T-C	chr11	113946197	T	C	2706	PASS	1.6105e-4	nfe	5.2999999999999994e-5	1	134	1.6105e-4
chr11-113946340-GTAAATAAATAAATAAATAAA-G	chr11	113946340	GTAAATAAATAAATAAATAAA	G	2958615.97	PASS	4.599e-5	nfe	2.2000000000000003e-5	0	40	4.599e-5
chr11-113946340-GTAAATAAATAAATAAATAAA-GTAAA	chr11	113946340	GTAAATAAATAAATAAATAAA	GTAAA	2958615.97	PASS	0	none	0.004558	0	40	0.004558
chr11-113946340-GTAAATAAATAAATAAATAAA-GTAAATAAA	chr11	113946340	GTAAATAAATAAATAAATAAA	GTAAATAAA	2958615.97	PASS	0	none	0.244626	9	40	0.244626
chr11-113946340-GTAAATAAATAAATAAATAAA-GTAAATAAATAAA	chr11	113946340	GTAAATAAATAAATAAATAAA	GTAAATAAATAAA	2958615.97	PASS	0	none	0.005865	1	40	0.005865
chr11-113946340-GTAAATAAATAAATAAATAAA-GTAAATAAATAAATAAA	chr11	113946340	GTAAATAAATAAATAAATAAA	GTAAATAAATAAATAAA	2958615.97	PASS	0	none	0.07182100000000002	2	40	0.07182100000000002
chr11-113946340-GTAAATAAATAAATAAATAAA-GTAAATAAATAAATAAATAAATAAA	chr11	113946340	GTAAATAAATAAATAAATAAA	GTAAATAAATAAATAAATAAATAAA	2958615.97	PASS	0	none	0.03401500000000002	3	40	0.03401500000000002
chr11-113946340-GTAAATAAATAAATAAATAAA-GTAAATAAATAAATAAATAAATAAATAAA	chr11	113946340	GTAAATAAATAAATAAATAAA	GTAAATAAATAAATAAATAAATAAATAAA	2958615.97	PASS	0	none	4.0400000000000006e-4	0	40	4.0400000000000006e-4
chr11-113946340-GTAAATAAATAAATAAATAAA-GTAAATAAATAAATAAATAAATAAATAAATAAA	chr11	113946340	GTAAATAAATAAATAAATAAA	GTAAATAAATAAATAAATAAATAAATAAATAAA	2958615.97	PASS	0	none	0	0	40	1e-6
chr11-113946341-T-*	chr11	113946341	T	*	12991.97	PASS	0	none	0.33346499999999984	12	24	0.33346499999999984
chr11-113946341-T-TAAAC	chr11	113946341	T	TAAAC	12991.97	PASS	0.095352	afr	0.00112899999999999	0	24	0.095352
chr11-113946345-T-*	chr11	113946345	T	*	2214	PASS	0	none	0.2704029999999999	11	30	0.2704029999999999
chr11-113946345-T-C	chr11	113946345	T	C	2214	PASS	0.0037933	afr	2.9400000000000004e-4	0	30	0.0037933
chr11-113946346-A-*	chr11	113946346	A	*	84	PASS	0	none	0.2703639999999998	11	28	0.2703639999999998
chr11-113946346-A-G	chr11	113946346	A	G	84	PASS	0	none	9e-6	0	28	9e-6
chr11-113946349-T-*	chr11	113946349	T	*	101	PASS	0	none	0.26372599999999946	11	30	0.26372599999999946
chr11-113946349-T-C	chr11	113946349	T	C	101	PASS	0	none	9e-6	0	30	9e-6
chr11-113946564-G-A	chr11	113946564	G	A	20927	PASS	0.046515	nfe	0.01257699999999999	0	0	0.046515
chr11-113974819-A-G	chr11	113974819	A	G	5584916	PASS	0.97989	eas	0.7697980000000002	0	0	0.97989
chr11-113975196-A-AG	chr11	113975196	A	AG	190856.97	PASS	0.0064945	nfe	0.003271	3	134	0.0064945
chr11-113975284-T-C	chr11	113975284	T	C	50028027	PASS	0.86665	eas	0.7656450000000001	112	134	0.86665
chr11-113975355-C-T	chr11	113975355	C	T	2406672	PASS	0.24722	amr	0.04822700000000002	2	134	0.24722
chr11-113977396-C-A	chr11	113977396	C	A	224621	PASS	0.093049	afr	0.01233399999999998	1	134	0.093049
chr11-113977396-C-T	chr11	113977396	C	T	224621	PASS	8.379e-5	sas	9e-6	0	134	8.379e-5
chr11-113977413-C-T	chr11	113977413	C	T	12456	PASS	9.089e-5	nfe	6.340000000000003e-4	1	134	6.340000000000003e-4
chr11-113977462-G-GCT	chr11	113977462	G	GCT	30157557.97	PASS	0.99771	nfe	0.9588880000000004	133	134	0.99771
chr11-113977551-A-C	chr11	113977551	A	C	22440670	PASS	2.1851e-4	afr	0	0	134	2.1851e-4
chr11-113977551-A-T	chr11	113977551	A	T	22440670	PASS	0.6897	sas	0.6361580000000006	97	134	0.6897
chr11-113977720-G-A	chr11	113977720	G	A	691561	PASS	0.021233	mid	0.015775	1	134	0.021233
chr11-113977752-G-A	chr11	113977752	G	A	6463766	PASS	0.14302	nfe	0.13522000000000003	11	134	0.14302
chr11-113979284-A-C	chr11	113979284	A	C	1987696	PASS	0.078686	nfe	0.05717700000000002	11	134	0.078686
chr11-113979388-G-*	chr11	113979388	G	*	136689.97	PASS	0	none	2.2000000000000003e-5	0	134	2.2000000000000003e-5
chr11-113979388-G-GT	chr11	113979388	G	GT	136689.97	PASS	0.0061232	nfe	0.004059	1	134	0.0061232
chr11-113979390-CA-*	chr11	113979390	CA	*	136322.97	PASS	0	none	2.2000000000000003e-5	0	134	2.2000000000000003e-5
chr11-113979390-CA-C	chr11	113979390	CA	C	136322.97	PASS	0.0063353	nfe	0.004059	1	134	0.0063353
chr11-113979418-G-A	chr11	113979418	G	A	13782526	PASS	0.86273	eas	0.6890610000000003	100	134	0.86273
chr11-113981131-C-T	chr11	113981131	C	T	1458942	PASS	0.077725	nfe	0.05666900000000002	11	134	0.077725
chr11-113982977-G-A	chr11	113982977	G	A	1208131	PASS	0.23901	amr	0.04804000000000002	2	134	0.23901
chr11-113982993-T-C	chr11	113982993	T	C	594	PASS	5.2e-7	nfe	0	1	134	1e-6
chr11-113983374-T-C	chr11	113983374	T	C	4152669	PASS	0.13941	mid	0.107851	14	134	0.13941
chr11-113985959-G-C	chr11	113985959	G	C	33188346	PASS	0	none	2.2000000000000003e-5	0	134	2.2000000000000003e-5
chr11-113985959-G-T	chr11	113985959	G	T	33188346	PASS	0.68303	nfe	0.5992360000000007	100	134	0.68303
chr11-113986046-G-A	chr11	113986046	G	A	743567	PASS	0.021879	nfe	0.01128699999999999	8	134	0.021879
chr11-113986643-G-A	chr11	113986643	G	A	1120130	PASS	0.02149	mid	0.01590600000000002	2	134	0.02149
chr11-113986841-GTGCA-G	chr11	113986841	GTGCA	G	75007.97	PASS	0.010752	afr	6.800000000000003e-4	1	134	0.010752
chr11-113986939-G-A	chr11	113986939	G	A	892229	PASS	0.097557	afr	0.01222899999999998	1	134	0.097557
chr11-113987164-G-A	chr11	113987164	G	A	4926687	PASS	0.19129	nfe	0.177329	17	134	0.19129
chr11-113989703-A-G	chr11	113989703	A	G	20759892	PASS	0.38548	amr	0.233111	19	134	0.38548
chr11-113990021-G-C	chr11	113990021	G	C	69925327	PASS	0.99588	nfe	0.9578370000000004	127	128	0.99588
chr11-113990095-T-C	chr11	113990095	T	C	9868	PASS	4.8093e-4	nfe	5.2999999999999994e-5	1	68	4.8093e-4
chr11-113990266-C-T	chr11	113990266	C	T	300231	PASS	0.024163	mid	0.01288999999999999	0	0	0.024163
chr11-113990321-CT-C	chr11	113990321	CT	C	40713	PASS	0.013368	afr	0.004502	0	0	0.013368
chr11-113990321-CT-CTT	chr11	113990321	CT	CTT	40713	PASS	0	none	0.025855	0	0	0.025855
chr11-113990321-CT-CTTT	chr11	113990321	CT	CTTT	40713	PASS	0	none	1.0699999999999996e-4	0	0	1.0699999999999996e-4
chr11-113990321-CT-TT	chr11	113990321	CT	TT	40713	PASS	0	none	2.2899999999999996e-4	0	0	2.2899999999999996e-4
chr11-114059960-G-C	chr11	114059960	G	C	2179	PASS	5.86e-5	nfe	3.6999999999999985e-5	1	128	5.86e-5
chr11-114059960-G-T	chr11	114059960	G	T	2179	PASS	0.0060578	eas	2.2000000000000003e-5	0	128	0.0060578
chr11-114060004-CT-C	chr11	114060004	CT	C	707.97	PASS	0	none	0	0	118	1e-6
chr11-114060004-CT-CTT	chr11	114060004	CT	CTT	707.97	PASS	0	none	9e-6	1	118	9e-6
chr11-114060231-G-A	chr11	114060231	G	A	15617	PASS	0.034155	nfe	0.006295	0	0	0.034155
chr11-114063166-T-A	chr11	114063166	T	A	50634	PASS	0.0044529	mid	0.00149699999999999	1	134	0.0044529
chr11-114156211-G-A	chr11	114156211	G	A	1492708	PASS	0.25752	afr	0.05468800000000002	10	132	0.25752
chr11-114156555-A-G	chr11	114156555	A	G	1620086	PASS	0.26917	afr	0.056188	10	134	0.26917
chr11-114186908-A-G	chr11	114186908	A	G	3430823	PASS	0.072055	mid	0.06528300000000001	10	134	0.072055
chr11-114187222-A-G	chr11	114187222	A	G	17788442	PASS	0.79588	afr	0.6168570000000002	70	134	0.79588
chr11-114187446-C-T	chr11	114187446	C	T	735215	PASS	0.27589	afr	0.122864	1	10	0.27589
chr11-114189547-T-C	chr11	114189547	T	C	61256	PASS	0.45134	nfe	0.04204400000000002	0	0	0.45134
chr11-114189611-G-C	chr11	114189611	G	C	71469	PASS	0.31474	nfe	0.04850400000000001	0	0	0.31474
chr11-114189611-G-T	chr11	114189611	G	T	71469	PASS	0	none	0	0	0	1e-6
chr11-114189757-C-T	chr11	114189757	C	T	19706	PASS	0	none	0.01448599999999999	0	0	0.01448599999999999
chr11-114189797-A-G	chr11	114189797	A	G	33943	PASS	0.17768	amr	0.024745	0	0	0.17768
chr11-114210685-C-*	chr11	114210685	C	*	1352655.97	PASS	0	none	9e-6	0	0	9e-6
chr11-114210685-C-CT	chr11	114210685	C	CT	1352655.97	PASS	0.99189	nfe	0.131888	0	0	0.99189
chr11-114210685-C-CTT	chr11	114210685	C	CTT	1352655.97	PASS	0	none	9e-6	0	0	9e-6
chr11-114210686-C-*	chr11	114210686	C	*	1352619	PASS	0	none	9e-6	0	0	9e-6
chr11-114210686-C-T	chr11	114210686	C	T	1352619	PASS	0.99189	nfe	0.131888	0	0	0.99189
chr11-114210770-C-G	chr11	114210770	C	G	2434	PASS	0.013135	nfe	4.710000000000004e-4	0	0	0.013135
chr11-114242325-C-T	chr11	114242325	C	T	583	PASS	0	none	0	1	134	1e-6
chr11-114247199-C-T	chr11	114247199	C	T	25551	PASS	2.2952e-4	afr	5.180000000000002e-4	1	134	5.180000000000002e-4
chr11-114250277-C-T	chr11	114250277	C	T	14464156	PASS	0.46448	eas	0.3492159999999995	62	134	0.46448
chr11-114250570-C-T	chr11	114250570	C	T	310798	PASS	0.011388	nfe	0.006421	1	134	0.011388
chr11-114250579-C-T	chr11	114250579	C	T	55044	PASS	0.018587	afr	0.00120499999999999	1	134	0.018587
chr11-114250649-GAA-*	chr11	114250649	GAA	*	832307	ExcessHet	0	none	7.099999999999998e-5	0	96	7.099999999999998e-5
chr11-114250649-GAA-AAA	chr11	114250649	GAA	AAA	832307	ExcessHet	0	none	0.003546	0	96	0.003546
chr11-114250649-GAA-G	chr11	114250649	GAA	G	832307	ExcessHet	3.31e-6	nfe	3.6999999999999985e-5	0	96	3.6999999999999985e-5
chr11-114250649-GAA-GA	chr11	114250649	GAA	GA	832307	ExcessHet	0	none	0.01447099999999999	1	96	0.01447099999999999
chr11-114250649-GAA-GAAA	chr11	114250649	GAA	GAAA	832307	ExcessHet	0	none	0.2999299999999999	26	96	0.2999299999999999
chr11-114250649-GAA-GAAAA	chr11	114250649	GAA	GAAAA	832307	ExcessHet	0	none	0.002914	0	96	0.002914
chr11-114250649-GAA-GAAAAA	chr11	114250649	GAA	GAAAAA	832307	ExcessHet	0	none	0	0	96	1e-6
chr11-114295716-T-C	chr11	114295716	T	C	31	PASS	0	none	0	0	0	1e-6
chr11-114296220-A-T	chr11	114296220	A	T	479215	PASS	0.43231	eas	0.127745	9	42	0.43231
chr11-114296744-G-C	chr11	114296744	G	C	169395	PASS	0.031311	sas	0.00885999999999999	1	134	0.031311
chr11-114296754-T-C	chr11	114296754	T	C	4937508	PASS	0.50793	eas	0.27704699999999943	37	134	0.50793
chr11-114297217-G-C	chr11	114297217	G	C	388986	PASS	0.54338	nfe	0.164822	0	0	0.54338
chr11-114297319-GT-G	chr11	114297319	GT	G	4113.97	PASS	0	none	3.810000000000003e-4	0	0	3.810000000000003e-4
chr11-114297319-GT-GTT	chr11	114297319	GT	GTT	4113.97	PASS	0	none	0.002281	0	0	0.002281
chr11-114297319-GT-GTTT	chr11	114297319	GT	GTTT	4113.97	PASS	0	none	5.2999999999999994e-5	0	0	5.2999999999999994e-5
chr11-114297481-ATTTT-A	chr11	114297481	ATTTT	A	95249.97	PASS	0	none	0	0	0	1e-6
chr11-114297481-ATTTT-ATT	chr11	114297481	ATTTT	ATT	95249.97	PASS	0	none	1.0699999999999996e-4	0	0	1.0699999999999996e-4
chr11-114297481-ATTTT-ATTT	chr11	114297481	ATTTT	ATTT	95249.97	PASS	0	none	0.00173699999999999	0	0	0.00173699999999999
chr11-114297481-ATTTT-ATTTTT	chr11	114297481	ATTTT	ATTTTT	95249.97	PASS	0	none	0.062673	0	0	0.062673
chr11-114297481-ATTTT-ATTTTTT	chr11	114297481	ATTTT	ATTTTTT	95249.97	PASS	0	none	0.00869799999999999	0	0	0.00869799999999999
chr11-114297481-ATTTT-ATTTTTTT	chr11	114297481	ATTTT	ATTTTTTT	95249.97	PASS	0	none	9.839999999999994e-4	0	0	9.839999999999994e-4
chr11-114297481-ATTTT-ATTTTTTTT	chr11	114297481	ATTTT	ATTTTTTTT	95249.97	PASS	0	none	8.9e-5	0	0	8.9e-5
chr11-114298316-A-G	chr11	114298316	A	G	10360328	PASS	0.61828	amr	0.5655410000000002	86	134	0.61828
chr11-114298341-C-T	chr11	114298341	C	T	125002	PASS	0.072714	afr	0.00888599999999999	1	134	0.072714
chr11-114311948-A-G	chr11	114311948	A	G	1590457	PASS	0.13428	mid	0.07897200000000001	4	134	0.13428
chr11-114312587-A-G	chr11	114312587	A	G	3938598	PASS	0.28106	afr	0.179404	25	134	0.28106
chr11-114312721-G-A	chr11	114312721	G	A	991596	PASS	0.16564	nfe	0.123574	21	134	0.16564
chr11-114360703-G-A	chr11	114360703	G	A	6459	PASS	0	none	0.00491	0	0	0.00491
chr11-114361270-G-A	chr11	114361270	G	A	68	PASS	0	none	3.6999999999999985e-5	0	0	3.6999999999999985e-5
chr11-114362525-CTG-C	chr11	114362525	CTG	C	24722.97	PASS	0	none	9e-6	0	0	9e-6
chr11-114362525-CTG-CTCTCTCTGTGTGTGTGTGTGTG	chr11	114362525	CTG	CTCTCTCTGTGTGTGTGTGTGTG	24722.97	PASS	0	none	9e-6	0	0	9e-6
chr11-114362525-CTG-CTCTCTGTG	chr11	114362525	CTG	CTCTCTGTG	24722.97	PASS	0	none	0	0	0	1e-6
chr11-114362525-CTG-CTCTCTGTGTGTG	chr11	114362525	CTG	CTCTCTGTGTGTG	24722.97	PASS	0	none	9e-6	0	0	9e-6
chr11-114362525-CTG-CTCTCTGTGTGTGTG	chr11	114362525	CTG	CTCTCTGTGTGTGTG	24722.97	PASS	0	none	1.6699999999999994e-4	0	0	1.6699999999999994e-4
chr11-114362525-CTG-CTCTCTGTGTGTGTGTG	chr11	114362525	CTG	CTCTCTGTGTGTGTGTG	24722.97	PASS	0	none	5.620000000000005e-4	0	0	5.620000000000005e-4
chr11-114362525-CTG-CTCTCTGTGTGTGTGTGTG	chr11	114362525	CTG	CTCTCTGTGTGTGTGTGTG	24722.97	PASS	0	none	4.480000000000004e-4	0	0	4.480000000000004e-4
chr11-114362525-CTG-CTCTCTGTGTGTGTGTGTGTG	chr11	114362525	CTG	CTCTCTGTGTGTGTGTGTGTG	24722.97	PASS	0	none	0.00110399999999999	0	0	0.00110399999999999
chr11-114362525-CTG-CTCTCTGTGTGTGTGTGTGTGTG	chr11	114362525	CTG	CTCTCTGTGTGTGTGTGTGTGTG	24722.97	PASS	0	none	4.480000000000004e-4	0	0	4.480000000000004e-4
chr11-114362525-CTG-CTCTCTGTGTGTGTGTGTGTGTGTG	chr11	114362525	CTG	CTCTCTGTGTGTGTGTGTGTGTGTG	24722.97	PASS	0	none	1.0699999999999996e-4	0	0	1.0699999999999996e-4
chr11-114362525-CTG-CTCTCTGTGTGTGTGTGTGTGTGTGTG	chr11	114362525	CTG	CTCTCTGTGTGTGTGTGTGTGTGTGTG	24722.97	PASS	0	none	3.6999999999999985e-5	0	0	3.6999999999999985e-5
chr11-114362525-CTG-CTGTG	chr11	114362525	CTG	CTGTG	24722.97	PASS	0	none	5.850000000000005e-4	0	0	5.850000000000005e-4
chr11-114362525-CTG-CTGTGTG	chr11	114362525	CTG	CTGTGTG	24722.97	PASS	0	none	0.00183499999999999	0	0	0.00183499999999999
chr11-114362525-CTG-CTGTGTGTG	chr11	114362525	CTG	CTGTGTGTG	24722.97	PASS	0	none	0.003461	0	0	0.003461
chr11-114362525-CTG-CTGTGTGTGTG	chr11	114362525	CTG	CTGTGTGTGTG	24722.97	PASS	0	none	4.260000000000005e-4	0	0	4.260000000000005e-4
chr11-114362525-CTG-CTGTGTGTGTGTG	chr11	114362525	CTG	CTGTGTGTGTGTG	24722.97	PASS	0	none	8.890000000000005e-4	0	0	8.890000000000005e-4
chr11-114362525-CTG-CTGTGTGTGTGTGTG	chr11	114362525	CTG	CTGTGTGTGTGTGTG	24722.97	PASS	0	none	8.66e-4	0	0	8.66e-4
chr11-114362525-CTG-CTGTGTGTGTGTGTGTG	chr11	114362525	CTG	CTGTGTGTGTGTGTGTG	24722.97	PASS	0	none	6.080000000000004e-4	0	0	6.080000000000004e-4
chr11-114362525-CTG-CTGTGTGTGTGTGTGTGTG	chr11	114362525	CTG	CTGTGTGTGTGTGTGTGTG	24722.97	PASS	0	none	5.39e-4	0	0	5.39e-4
chr11-114362525-CTG-CTGTGTGTGTGTGTGTGTGTG	chr11	114362525	CTG	CTGTGTGTGTGTGTGTGTGTG	24722.97	PASS	0	none	3.150000000000005e-4	0	0	3.150000000000005e-4
chr11-114362525-CTG-CTGTGTGTGTGTGTGTGTGTGTG	chr11	114362525	CTG	CTGTGTGTGTGTGTGTGTGTGTG	24722.97	PASS	0	none	9e-6	0	0	9e-6
chr11-114362525-CTG-CTGTGTGTGTGTGTGTGTGTGTGTG	chr11	114362525	CTG	CTGTGTGTGTGTGTGTGTGTGTGTG	24722.97	PASS	0	none	9e-6	0	0	9e-6
chr11-114391715-C-T	chr11	114391715	C	T	28537	PASS	0.0066982	mid	0.003144	1	132	0.0066982
chr11-114399607-A-G	chr11	114399607	A	G	19536	PASS	0.0057889	mid	0.004101	1	58	0.0057889
chr11-114399728-A-G	chr11	114399728	A	G	130787	PASS	0.1093	afr	0.01162699999999999	1	134	0.1093
chr11-114399882-C-A	chr11	114399882	C	A	9867208	PASS	0.49029	sas	0.40267599999999937	69	134	0.49029
chr11-114400485-T-C	chr11	114400485	T	C	2391282	PASS	0.26642	afr	0.08495200000000001	9	134	0.26642
chr11-114400500-C-T	chr11	114400500	C	T	1124872	PASS	0.066151	nfe	0.043398	10	134	0.066151
chr11-114400899-C-T	chr11	114400899	C	T	17448	PASS	0.0022106	nfe	9.160000000000004e-4	1	134	0.0022106
chr11-114401662-G-A	chr11	114401662	G	A	11568	PASS	0.025125	eas	5.870000000000004e-4	1	134	0.025125
chr11-114401947-T-TG	chr11	114401947	T	TG	491.97	PASS	3.6e-7	nfe	0	1	134	1e-6
chr11-114402133-G-C	chr11	114402133	G	C	25613	PASS	0.015637	mid	0.005026	0	102	0.015637
chr11-114402342-C-A	chr11	114402342	C	A	46630	PASS	0	none	0	0	2	1e-6
chr11-114402342-C-T	chr11	114402342	C	T	46630	PASS	0.026015	nfe	0.01485299999999998	0	2	0.026015
chr11-114402951-A-G	chr11	114402951	A	G	3798209	PASS	0.24531	sas	0.17544300000000002	26	134	0.24531
chr11-114403019-T-G	chr11	114403019	T	G	67	PASS	1.0935e-4	nfe	2.2000000000000003e-5	1	128	1.0935e-4
chr11-114405830-CA-*	chr11	114405830	CA	*	2197014	ExcessHet	0	none	8.210000000000002e-4	0	134	8.210000000000002e-4
chr11-114405830-CA-AA	chr11	114405830	CA	AA	2197014	ExcessHet	0	none	5.41e-4	0	134	5.41e-4
chr11-114405830-CA-C	chr11	114405830	CA	C	2197014	ExcessHet	3.7202e-4	afr	0.003423	0	134	0.003423
chr11-114405830-CA-CAA	chr11	114405830	CA	CAA	2197014	ExcessHet	0	none	0.22960400000000003	43	134	0.22960400000000003
chr11-114405830-CA-CAAA	chr11	114405830	CA	CAAA	2197014	ExcessHet	0	none	0.002215	0	134	0.002215
chr11-114405830-CA-TA	chr11	114405830	CA	TA	2197014	ExcessHet	0	none	0	0	134	1e-6
chr11-114406729-C-T	chr11	114406729	C	T	141829	PASS	0.68954	nfe	0.09993900000000004	0	0	0.68954
chr11-114406845-G-C	chr11	114406845	G	C	1066	PASS	0.0024677	nfe	4.260000000000005e-4	0	0	0.0024677
chr11-114406999-A-C	chr11	114406999	A	C	518294	PASS	0.37181	sas	0.209583	0	0	0.37181
chr11-114407082-T-C	chr11	114407082	T	C	1108562	PASS	0.5446	eas	0.3528769999999998	5	6	0.5446
chr11-114408169-G-A	chr11	114408169	G	A	554688	PASS	0.40622	sas	0.217817	1	2	0.40622
chr11-114409372-T-*	chr11	114409372	T	*	13228.97	PASS	0	none	9e-6	0	0	9e-6
chr11-114409372-T-TTTTG	chr11	114409372	T	TTTTG	13228.97	PASS	0	none	0.007068	0	0	0.007068
chr11-114411212-A-G	chr11	114411212	A	G	19784	PASS	0.059227	nfe	0.01443399999999999	0	0	0.059227
chr11-114411436-G-A	chr11	114411436	G	A	9455	PASS	0.091259	nfe	0.006604	0	0	0.091259
chr11-114411545-C-T	chr11	114411545	C	T	19894	PASS	0.17768	nfe	0.01582200000000002	0	0	0.17768
chr11-114413923-C-A	chr11	114413923	C	A	17565125	PASS	0.49853	sas	0.4194919999999997	69	134	0.49853
chr11-114413924-A-G	chr11	114413924	A	G	17584275	PASS	0.49847	sas	0.41970899999999967	69	134	0.49847
chr11-114414022-C-T	chr11	114414022	C	T	8170169	PASS	0.25817	sas	0.180077	27	134	0.25817
chr11-114414337-C-T	chr11	114414337	C	T	2558397	PASS	0.41516	eas	0.181694	37	134	0.41516
chr11-114431456-CT-C	chr11	114431456	CT	C	614349.97	PASS	1.552e-5	eas	8.9e-5	0	134	8.9e-5
chr11-114431456-CT-CTT	chr11	114431456	CT	CTT	614349.97	PASS	0	none	0.04486500000000001	8	134	0.04486500000000001
chr11-114431456-CT-CTTT	chr11	114431456	CT	CTTT	614349.97	PASS	0	none	2.2000000000000003e-5	0	134	2.2000000000000003e-5
chr11-114439458-A-G	chr11	114439458	A	G	47871	PASS	0.003488	mid	0.00191599999999999	2	134	0.003488
chr11-114439747-T-C	chr11	114439747	T	C	8686459	PASS	0.74396	afr	0.49080899999999944	76	134	0.74396
chr11-114439917-C-A	chr11	114439917	C	A	8943	PASS	8.4548e-4	nfe	2.9400000000000004e-4	0	134	8.4548e-4
chr11-114439917-C-G	chr11	114439917	C	G	8943	PASS	9.1936e-4	nfe	2.2999999999999995e-4	1	134	9.1936e-4
chr11-114439917-C-T	chr11	114439917	C	T	8943	PASS	1.3e-6	nfe	0	0	134	1.3e-6
chr11-114440859-A-G	chr11	114440859	A	G	6953	PASS	0.0022938	nfe	5.180000000000002e-4	2	134	0.0022938
chr11-114441003-A-C	chr11	114441003	A	C	231931	PASS	0.13089	afr	0.04106000000000001	8	118	0.13089
chr11-114441076-T-G	chr11	114441076	T	G	1847	PASS	0.0013189	nfe	3.3700000000000044e-4	1	24	0.0013189
chr11-114441658-T-A	chr11	114441658	T	A	389576	PASS	0.046187	nfe	0.026161	5	134	0.046187
chr11-114444250-C-T	chr11	114444250	C	T	5304820	PASS	0.41385	eas	0.231038	42	126	0.41385
chr11-114444284-T-C	chr11	114444284	T	C	400811	PASS	0.044885	mid	0.01801100000000002	2	128	0.044885
chr11-114444372-GA-AA	chr11	114444372	GA	AA	16826	PASS	0	none	1.6699999999999994e-4	0	122	1.6699999999999994e-4
chr11-114444372-GA-G	chr11	114444372	GA	G	16826	PASS	2.5756e-4	amr	9.400000000000004e-4	0	122	9.400000000000004e-4
chr11-114444372-GA-GAA	chr11	114444372	GA	GAA	16826	PASS	0	none	0.01458699999999999	1	122	0.01458699999999999
chr11-114444372-GA-GAAA	chr11	114444372	GA	GAAA	16826	PASS	0	none	9e-6	0	122	9e-6
chr11-114444372-GA-GAAAA	chr11	114444372	GA	GAAAA	16826	PASS	0	none	0	0	122	1e-6
chr11-114444372-GA-GAAAAAAAAAAA	chr11	114444372	GA	GAAAAAAAAAAA	16826	PASS	0	none	9e-6	0	122	9e-6
chr11-114444372-GA-TA	chr11	114444372	GA	TA	16826	PASS	0	none	0	0	122	1e-6
chr11-114444466-A-G	chr11	114444466	A	G	11619248	PASS	0.83452	afr	0.5582610000000001	82	134	0.83452
chr11-114445054-G-GA	chr11	114445054	G	GA	128818.97	PASS	0.1281	nfe	0.04308300000000001	0	2	0.1281
chr11-114445071-A-C	chr11	114445071	A	C	119032	PASS	0.1247	nfe	0.04387800000000002	0	0	0.1247
chr11-114445358-A-G	chr11	114445358	A	G	232988	PASS	0.6221	nfe	0.141485	0	0	0.6221
chr11-114445812-T-C	chr11	114445812	T	C	419498	PASS	0.093168	afr	0.04307800000000001	8	134	0.093168
chr11-114445912-T-C	chr11	114445912	T	C	181487	PASS	0.029816	nfe	0.01598500000000001	4	134	0.029816
chr11-114445966-C-A	chr11	114445966	C	A	28291	PASS	3.7e-7	nfe	0	0	134	1e-6
chr11-114445966-C-T	chr11	114445966	C	T	28291	PASS	0.018592	afr	0.00125299999999999	1	134	0.018592
chr11-114446267-C-A	chr11	114446267	C	A	3274262	PASS	0.79946	afr	0.4913779999999994	80	132	0.79946
chr11-114446267-C-G	chr11	114446267	C	G	3274262	PASS	0.018634	afr	0.00118099999999999	0	132	0.018634
chr11-114446267-C-T	chr11	114446267	C	T	3274262	PASS	5.7419e-4	nfe	1.6699999999999994e-4	0	132	5.7419e-4
chr11-114447742-A-G	chr11	114447742	A	G	1308350	PASS	0.21778	sas	0.119918	16	134	0.21778
chr11-114447937-C-A	chr11	114447937	C	A	169595	PASS	0.018109	nfe	0.01105199999999999	1	134	0.018109
chr11-114449314-G-C	chr11	114449314	G	C	8754	PASS	0.32836	eas	0.007275	0	0	0.32836
chr11-114449751-T-A	chr11	114449751	T	A	486663	PASS	0.049398	nfe	0.04099400000000002	6	130	0.049398
chr11-114450027-GT-G	chr11	114450027	GT	G	25847	PASS	7.355e-5	eas	1.88e-4	0	128	1.88e-4
chr11-114450027-GT-GTT	chr11	114450027	GT	GTT	25847	PASS	0	none	0.01727300000000001	0	128	0.01727300000000001
chr11-114450027-GT-GTTT	chr11	114450027	GT	GTTT	25847	PASS	0	none	2.2000000000000003e-5	0	128	2.2000000000000003e-5
chr11-114450027-GT-TT	chr11	114450027	GT	TT	25847	PASS	0	none	7.099999999999998e-5	0	128	7.099999999999998e-5
chr11-114450201-A-G	chr11	114450201	A	G	196885	PASS	0.050997	nfe	0.03402500000000001	3	108	0.050997
chr11-114453461-A-G	chr11	114453461	A	G	1027823	PASS	0.46883	afr	0.161038	0	0	0.46883
chr11-114453462-C-G	chr11	114453462	C	G	876480	PASS	0	none	0	0	0	1e-6
chr11-114453462-C-T	chr11	114453462	C	T	876480	PASS	0.30547	eas	0.155538	0	0	0.30547
chr11-114453590-G-A	chr11	114453590	G	A	1410982	PASS	0.37287	eas	0.191333	1	8	0.37287
chr11-114453722-G-A	chr11	114453722	G	A	2316278	PASS	0.39142	eas	0.2512789999999994	29	84	0.39142
chr11-114453978-CT-*	chr11	114453978	CT	*	4459081	PASS	0	none	0	0	84	1e-6
chr11-114453978-CT-AT	chr11	114453978	CT	AT	4459081	PASS	0	none	0	0	84	1e-6
chr11-114453978-CT-C	chr11	114453978	CT	C	4459081	PASS	0	none	0	0	84	1e-6
chr11-114453978-CT-CTGGATTACAT	chr11	114453978	CT	CTGGATTACAT	4459081	PASS	0	none	0.28764399999999934	40	84	0.28764399999999934
chr11-114454011-T-G	chr11	114454011	T	G	227697	PASS	0.038223	mid	0.02668700000000001	1	92	0.038223
chr11-114454181-G-T	chr11	114454181	G	T	113572	PASS	0.080807	eas	0.02947500000000001	1	32	0.080807
chr11-114512761-C-T	chr11	114512761	C	T	166	PASS	0	none	2.2000000000000003e-5	0	0	2.2000000000000003e-5
chr11-114513005-G-T	chr11	114513005	G	T	30793	PASS	0.00734	nfe	0.00365	2	126	0.00734
chr11-114513044-C-G	chr11	114513044	C	G	453	PASS	6.76e-6	sas	0	1	128	6.76e-6
chr11-114521576-T-C	chr11	114521576	T	C	307072	PASS	0.31735	afr	0.102561	0	0	0.31735
chr11-114521735-T-A	chr11	114521735	T	A	110934	PASS	0.030508	nfe	0.01611500000000001	3	130	0.030508
chr11-114522592-T-C	chr11	114522592	T	C	15694635	PASS	0.87383	afr	0.6751710000000006	89	134	0.87383
chr11-114522750-G-T	chr11	114522750	G	T	17859	PASS	0.0034271	afr	5.870000000000004e-4	1	134	0.0034271
chr11-114522769-G-A	chr11	114522769	G	A	3213439	PASS	0.44873	afr	0.183985	16	134	0.44873
chr11-114522930-C-T	chr11	114522930	C	T	12466816	PASS	0.61869	eas	0.32500799999999946	50	134	0.61869
chr11-114522994-G-*	chr11	114522994	G	*	33583	PASS	0	none	6.100000000000004e-4	0	134	6.100000000000004e-4
chr11-114522994-G-T	chr11	114522994	G	T	33583	PASS	0.0020224	afr	9.640000000000004e-4	1	134	0.0020224
chr11-114527723-G-A	chr11	114527723	G	A	102677	PASS	0.053434	afr	0.00867799999999999	1	134	0.053434
chr11-114527798-T-G	chr11	114527798	T	G	1808	PASS	3.217e-5	nfe	5.2999999999999994e-5	1	134	5.2999999999999994e-5
chr11-114527905-CAAA-*	chr11	114527905	CAAA	*	6626591	ExcessHet	0	none	2.2000000000000003e-5	0	130	2.2000000000000003e-5
chr11-114527905-CAAA-AAAA	chr11	114527905	CAAA	AAAA	6626591	ExcessHet	0	none	7.099999999999998e-5	0	130	7.099999999999998e-5
chr11-114527905-CAAA-C	chr11	114527905	CAAA	C	6626591	ExcessHet	0	none	0	0	130	1e-6
chr11-114527905-CAAA-CA	chr11	114527905	CAAA	CA	6626591	ExcessHet	0	none	7.500000000000004e-4	0	130	7.500000000000004e-4
chr11-114527905-CAAA-CAA	chr11	114527905	CAAA	CAA	6626591	ExcessHet	0	none	0.200134	16	130	0.200134
chr11-114527905-CAAA-CAAAA	chr11	114527905	CAAA	CAAAA	6626591	ExcessHet	0	none	0.3093349999999996	46	130	0.3093349999999996
chr11-114527905-CAAA-CAAAAA	chr11	114527905	CAAA	CAAAAA	6626591	ExcessHet	0	none	0.01790700000000002	2	130	0.01790700000000002
chr11-114527905-CAAA-CAAAAAA	chr11	114527905	CAAA	CAAAAAA	6626591	ExcessHet	0	none	2.2999999999999995e-4	0	130	2.2999999999999995e-4
chr11-114527905-CAAA-CAAAAAAA	chr11	114527905	CAAA	CAAAAAAA	6626591	ExcessHet	0	none	0	0	130	1e-6
chr11-114528986-C-G	chr11	114528986	C	G	193394	PASS	0.054377	nfe	0.02769900000000002	15	134	0.054377
chr11-114529079-AT-A	chr11	114529079	AT	A	3078.97	VQSRTrancheINDEL95.00to96.00	6.288e-4	nfe	0.00176799999999999	0	130	0.00176799999999999
chr11-114529079-AT-ATT	chr11	114529079	AT	ATT	3078.97	VQSRTrancheINDEL95.00to96.00	0	none	2.09e-4	0	130	2.09e-4
chr11-114529143-T-A	chr11	114529143	T	A	27008	PASS	0.029687	mid	0.00657	2	96	0.029687
chr11-114529550-CCTG-C	chr11	114529550	CCTG	C	59775.97	PASS	0.0389	nfe	0.02524700000000001	0	0	0.0389
chr11-114529553-G-*	chr11	114529553	G	*	50	VQSRTrancheSNP99.95to100.00	0	none	0.02524700000000001	0	0	0.02524700000000001
chr11-114529553-G-C	chr11	114529553	G	C	50	VQSRTrancheSNP99.95to100.00	0	none	9e-6	0	0	9e-6
chr11-114529562-G-A	chr11	114529562	G	A	60359	PASS	0.048718	nfe	0.02519400000000001	0	0	0.048718
chr11-114530497-A-G	chr11	114530497	A	G	3192	PASS	3e-7	nfe	0	1	134	1e-6
chr11-114530525-A-G	chr11	114530525	A	G	13849712	PASS	0.5343	afr	0.195035	16	134	0.5343
chr11-114530556-C-T	chr11	114530556	C	T	140492	PASS	0.0049983	sas	0.00169399999999999	1	134	0.0049983
chr11-114530561-C-T	chr11	114530561	C	T	14037008	PASS	0.45692	afr	0.186545	16	134	0.45692
chr11-114530855-T-C	chr11	114530855	T	C	14120804	PASS	0.61917	eas	0.339678	50	134	0.61917
chr11-114530889-A-G	chr11	114530889	A	G	6821713	PASS	0.45416	afr	0.18606	16	134	0.45416
chr11-114551169-C-T	chr11	114551169	C	T	1017	PASS	9.28e-6	amr	0	1	134	9.28e-6
chr11-114551251-A-C	chr11	114551251	A	C	381693	PASS	0.040367	mid	0.026108	6	134	0.040367
chr11-114551330-G-C	chr11	114551330	G	C	1921710	PASS	0.45965	afr	0.184055	16	132	0.45965
chr11-114570526-C-T	chr11	114570526	C	T	354854	PASS	0.35957	eas	0.134756	0	0	0.35957
chr11-114570570-A-G	chr11	114570570	A	G	272149	PASS	0.22587	afr	0.08998900000000003	0	0	0.22587
chr11-114570605-T-A	chr11	114570605	T	A	387580	PASS	0.32244	afr	0.10841000000000002	1	14	0.32244
chr11-114570873-G-T	chr11	114570873	G	T	3201102	PASS	0.42169	afr	0.18155900000000005	16	134	0.42169
chr11-114570917-A-G	chr11	114570917	A	G	219867	PASS	0.012695	mid	0.01078999999999998	2	134	0.012695
chr11-114571214-A-G	chr11	114571214	A	G	6515471	PASS	0.22263	sas	0.14087000000000002	15	134	0.22263
chr11-114571221-G-A	chr11	114571221	G	A	15404384	PASS	0.62147	eas	0.3182549999999999	50	134	0.62147
chr11-114571381-A-ATTTTTTTTTTTT	chr11	114571381	A	ATTTTTTTTTTTT	20674294	PASS	0	none	0	0	134	1e-6
chr11-114571381-A-G	chr11	114571381	A	G	20674294	PASS	0.84881	afr	0.5319590000000007	66	134	0.84881
chr11-114571419-A-G	chr11	114571419	A	G	216353	PASS	0.013879	nfe	0.006654	2	134	0.013879
chr11-114571543-G-A	chr11	114571543	G	A	9984978	PASS	0.84879	afr	0.5215150000000006	66	134	0.84879
chr11-114579986-G-A	chr11	114579986	G	A	10313025	PASS	0.76452	afr	0.6534300000000001	87	134	0.76452
chr11-114580112-T-G	chr11	114580112	T	G	72950	PASS	0.0031725	nfe	0.00254	1	134	0.0031725
chr11-114580288-T-C	chr11	114580288	T	C	63467	PASS	0.0040807	nfe	0.00139899999999999	1	134	0.0040807
chr11-114580387-G-A	chr11	114580387	G	A	90293	PASS	0.032447	afr	0.0036	1	134	0.032447
chr11-114580407-T-C	chr11	114580407	T	C	13911404	PASS	0.78345	eas	0.5752560000000003	79	134	0.78345
chr11-114580453-TG-T	chr11	114580453	TG	T	842032.97	PASS	0.056013	mid	0.03979900000000001	2	134	0.056013
chr11-114580462-T-G	chr11	114580462	T	G	836414	PASS	0.05595	mid	0.03947900000000001	2	134	0.05595
chr11-114581617-G-A	chr11	114581617	G	A	1528636	PASS	0.41611	eas	0.08377200000000003	7	134	0.41611
chr11-114582372-A-G	chr11	114582372	A	G	85977	PASS	0.014661	afr	0.00144799999999999	1	134	0.014661
chr11-114582542-C-T	chr11	114582542	C	T	3082	PASS	7.2e-7	nfe	0	1	134	1e-6
chr11-114582667-C-A	chr11	114582667	C	A	56090	PASS	0.0020405	nfe	5.640000000000005e-4	1	134	0.0020405
chr11-114582667-C-G	chr11	114582667	C	G	56090	PASS	0	none	2.2000000000000003e-5	0	134	2.2000000000000003e-5
chr11-114582696-C-T	chr11	114582696	C	T	92060	PASS	0.013622	afr	0.00115599999999999	1	134	0.013622
chr11-114583228-G-T	chr11	114583228	G	T	61514	PASS	0.010727	mid	0.003473	1	134	0.010727
chr11-114583425-A-G	chr11	114583425	A	G	2164257	PASS	0.14575	mid	0.10567500000000002	17	134	0.14575
chr11-114583538-G-A	chr11	114583538	G	A	1218	PASS	8.988e-5	nfe	9e-6	1	134	8.988e-5
chr11-114583538-G-T	chr11	114583538	G	T	1218	PASS	0	none	0	0	134	1e-6
chr11-114584327-A-C	chr11	114584327	A	C	2013	PASS	4.4372e-4	nfe	1.47e-4	0	100	4.4372e-4
chr11-114584488-G-T	chr11	114584488	G	T	288	PASS	0	none	2.2000000000000003e-5	0	24	2.2000000000000003e-5
chr11-114584535-G-C	chr11	114584535	G	C	17573	PASS	0.015638	nfe	0.004503	0	10	0.015638
chr11-114594804-A-T	chr11	114594804	A	T	2324552	PASS	0.22573	sas	0.180445	24	132	0.22573
chr11-114594877-C-T	chr11	114594877	C	T	614616	PASS	0.29209	eas	0.04483300000000001	3	130	0.29209
chr11-114678694-C-T	chr11	114678694	C	T	120949	PASS	0.05326	afr	0.00815799999999999	1	134	0.05326
chr11-114679508-G-A	chr11	114679508	G	A	449886	PASS	0.093413	sas	0.06225900000000001	12	134	0.093413
chr11-114679598-C-T	chr11	114679598	C	T	1951139	PASS	0.20358	sas	0.16302600000000003	18	134	0.20358
chr11-114679612-A-G	chr11	114679612	A	G	13403027	PASS	0.92856	amr	0.8789290000000006	121	134	0.92856
chr11-114698220-T-C	chr11	114698220	T	C	5975586	PASS	0.16732	mid	0.13231500000000002	18	134	0.16732
chr11-114698332-A-G	chr11	114698332	A	G	44055285	PASS	0.86034	amr	0.7440050000000002	102	134	0.86034
chr11-114698723-A-G	chr11	114698723	A	G	240383	PASS	0.014958	nfe	0.00826199999999999	2	134	0.014958
chr11-114698809-A-G	chr11	114698809	A	G	8705	PASS	0.0010651	nfe	2.7300000000000035e-4	1	134	0.0010651
chr11-114704097-C-T	chr11	114704097	C	T	3624656	PASS	0.38662	eas	0.216766	28	134	0.38662
chr11-114705656-A-G	chr11	114705656	A	G	8370937	PASS	0.92098	nfe	0.8530020000000004	122	134	0.92098
chr11-114705904-A-T	chr11	114705904	A	T	5893478	PASS	0.37685	nfe	0.3229279999999994	39	134	0.37685
chr11-114706002-T-C	chr11	114706002	T	C	1383	PASS	4.3261e-4	amr	0	1	134	4.3261e-4
chr11-114706003-A-T	chr11	114706003	A	T	1383	PASS	4.329e-4	amr	0	1	134	4.329e-4
chr11-114706085-ATTTATTTTATTTTAT-A	chr11	114706085	ATTTATTTTATTTTAT	A	1082724.97	PASS	1.962e-5	nfe	0	0	120	1.962e-5
chr11-114706085-ATTTATTTTATTTTAT-ATTTAT	chr11	114706085	ATTTATTTTATTTTAT	ATTTAT	1082724.97	PASS	0	none	0.00748	3	120	0.00748
chr11-114706085-ATTTATTTTATTTTAT-ATTTATTTTAT	chr11	114706085	ATTTATTTTATTTTAT	ATTTATTTTAT	1082724.97	PASS	0	none	2.2999999999999995e-4	0	120	2.2999999999999995e-4
chr11-114706085-ATTTATTTTATTTTAT-ATTTATTTTATTTTATTTTAT	chr11	114706085	ATTTATTTTATTTTAT	ATTTATTTTATTTTATTTTAT	1082724.97	PASS	0	none	0.125678	45	120	0.125678
chr11-114706085-ATTTATTTTATTTTAT-ATTTATTTTATTTTATTTTATTTTAT	chr11	114706085	ATTTATTTTATTTTAT	ATTTATTTTATTTTATTTTATTTTAT	1082724.97	PASS	0	none	0.00332	0	120	0.00332
chr11-114706085-ATTTATTTTATTTTAT-ATTTATTTTATTTTATTTTATTTTATTTTAT	chr11	114706085	ATTTATTTTATTTTAT	ATTTATTTTATTTTATTTTATTTTATTTTAT	1082724.97	PASS	0	none	2.7300000000000035e-4	0	120	2.7300000000000035e-4
chr11-114706351-C-T	chr11	114706351	C	T	349002	PASS	0.13146	afr	0.01403999999999998	1	134	0.13146
chr11-114706631-A-G	chr11	114706631	A	G	2299	PASS	5.139e-5	nfe	0	1	134	5.139e-5
chr11-114706795-A-T	chr11	114706795	A	T	6180	PASS	3.0964e-4	nfe	5.2999999999999994e-5	1	134	3.0964e-4
chr11-114706837-G-A	chr11	114706837	G	A	32774	PASS	0.0013459	nfe	6.570000000000002e-4	1	134	0.0013459
chr11-114706845-C-T	chr11	114706845	C	T	228186	PASS	0.013796	mid	0.004697	3	134	0.013796
chr11-114707297-G-T	chr11	114707297	G	T	46236	PASS	0.013722	nfe	0.007664	0	6	0.013722
chr11-114707304-C-A	chr11	114707304	C	A	1651418	PASS	0	none	0	0	6	1e-6
chr11-114707304-C-T	chr11	114707304	C	T	1651418	PASS	0.37167	sas	0.2699779999999999	1	6	0.37167
chr11-115176312-ATTTT-*	chr11	115176312	ATTTT	*	1247399	ExcessHet	0	none	0	0	124	1e-6
chr11-115176312-ATTTT-A	chr11	115176312	ATTTT	A	1247399	ExcessHet	0	none	2.2000000000000003e-5	0	124	2.2000000000000003e-5
chr11-115176312-ATTTT-AT	chr11	115176312	ATTTT	AT	1247399	ExcessHet	0	none	0.00103599999999999	0	124	0.00103599999999999
chr11-115176312-ATTTT-ATT	chr11	115176312	ATTTT	ATT	1247399	ExcessHet	0	none	0.031833	5	124	0.031833
chr11-115176312-ATTTT-ATTT	chr11	115176312	ATTTT	ATTT	1247399	ExcessHet	0	none	0.32240799999999936	43	124	0.32240799999999936
chr11-115176312-ATTTT-ATTTTT	chr11	115176312	ATTTT	ATTTTT	1247399	ExcessHet	0	none	0.06513200000000001	6	124	0.06513200000000001
chr11-115176312-ATTTT-ATTTTTT	chr11	115176312	ATTTT	ATTTTTT	1247399	ExcessHet	0	none	0.00161899999999999	0	124	0.00161899999999999
chr11-115176312-ATTTT-ATTTTTTT	chr11	115176312	ATTTT	ATTTTTTT	1247399	ExcessHet	0	none	2.2000000000000003e-5	0	124	2.2000000000000003e-5
chr11-115176312-ATTTT-CTTTT	chr11	115176312	ATTTT	CTTTT	1247399	ExcessHet	0	none	0	0	124	1e-6
chr11-115176360-C-A	chr11	115176360	C	A	37174	PASS	0.028774	eas	0.001966	1	132	0.028774
chr11-115178501-C-*	chr11	115178501	C	*	844309	ExcessHet	0	none	0.00168899999999999	0	22	0.00168899999999999
chr11-115178501-C-A	chr11	115178501	C	A	844309	ExcessHet	0.011346	nfe	0.01253199999999999	4	22	0.01253199999999999
chr11-115178501-C-CTT	chr11	115178501	C	CTT	844309	ExcessHet	0	none	0	0	22	1e-6
chr11-115178501-C-G	chr11	115178501	C	G	844309	ExcessHet	0.0019021	nfe	0.003919	0	22	0.003919
chr11-115178501-C-T	chr11	115178501	C	T	844309	ExcessHet	0.34036	amr	0.103479	0	22	0.34036
chr11-115178503-C-*	chr11	115178503	C	*	385948	ExcessHet	0	none	1.6699999999999994e-4	0	26	1.6699999999999994e-4
chr11-115178503-C-A	chr11	115178503	C	A	385948	ExcessHet	0.0010474	nfe	0.004378	1	26	0.004378
chr11-115178503-C-G	chr11	115178503	C	G	385948	ExcessHet	1.3306e-4	eas	7.020000000000006e-4	0	26	7.020000000000006e-4
chr11-115178503-C-T	chr11	115178503	C	T	385948	ExcessHet	0.040606	sas	0.034426	0	26	0.040606
chr11-115178506-C-*	chr11	115178506	C	*	205438	VQSRTrancheINDEL99.95to100.00	0	none	8.9e-5	0	20	8.9e-5
chr11-115178506-C-A	chr11	115178506	C	A	205438	VQSRTrancheINDEL99.95to100.00	0.001082	nfe	0.002933	0	20	0.002933
chr11-115178506-C-CAG	chr11	115178506	C	CAG	205438	VQSRTrancheINDEL99.95to100.00	0	none	0	0	20	1e-6
chr11-115178506-C-CAGTT	chr11	115178506	C	CAGTT	205438	VQSRTrancheINDEL99.95to100.00	0	none	5.2999999999999994e-5	0	20	5.2999999999999994e-5
chr11-115178506-C-CCAG	chr11	115178506	C	CCAG	205438	VQSRTrancheINDEL99.95to100.00	0	none	0	0	20	1e-6
chr11-115178506-C-CCAGTT	chr11	115178506	C	CCAGTT	205438	VQSRTrancheINDEL99.95to100.00	0	none	0	0	20	1e-6
chr11-115178506-C-G	chr11	115178506	C	G	205438	VQSRTrancheINDEL99.95to100.00	3.422e-5	nfe	3.590000000000004e-4	0	20	3.590000000000004e-4
chr11-115178506-C-T	chr11	115178506	C	T	205438	VQSRTrancheINDEL99.95to100.00	0.016184	amr	0.02127600000000002	0	20	0.02127600000000002
chr11-115178508-C-*	chr11	115178508	C	*	73854	VQSRTrancheSNP99.90to99.95	0	none	0	0	32	1e-6
chr11-115178508-C-A	chr11	115178508	C	A	73854	VQSRTrancheSNP99.90to99.95	1.8579e-4	nfe	9.610000000000004e-4	1	32	9.610000000000004e-4
chr11-115178508-C-G	chr11	115178508	C	G	73854	VQSRTrancheSNP99.90to99.95	0	none	1.27e-4	0	32	1.27e-4
chr11-115178508-C-T	chr11	115178508	C	T	73854	VQSRTrancheSNP99.90to99.95	0.0050421	amr	0.00847199999999998	0	32	0.00847199999999998
chr11-115178512-C-A	chr11	115178512	C	A	26332	VQSRTrancheSNP99.90to99.95	1.0662e-4	nfe	4.710000000000004e-4	1	38	4.710000000000004e-4
chr11-115178512-C-G	chr11	115178512	C	G	26332	VQSRTrancheSNP99.90to99.95	3.68e-6	nfe	9e-6	0	38	9e-6
chr11-115178512-C-T	chr11	115178512	C	T	26332	VQSRTrancheSNP99.90to99.95	0.0019524	amr	0.003692	0	38	0.003692
chr11-115178515-C-*	chr11	115178515	C	*	10395	VQSRTrancheSNP99.90to99.95	0	none	2.2899999999999996e-4	0	38	2.2899999999999996e-4
chr11-115178515-C-A	chr11	115178515	C	A	10395	VQSRTrancheSNP99.90to99.95	3.584e-5	nfe	3.810000000000003e-4	0	38	3.810000000000003e-4
chr11-115178515-C-G	chr11	115178515	C	G	10395	VQSRTrancheSNP99.90to99.95	1.43e-6	nfe	9e-6	1	38	9e-6
chr11-115178515-C-T	chr11	115178515	C	T	10395	VQSRTrancheSNP99.90to99.95	1.1663e-4	afr	0.00146899999999999	0	38	0.00146899999999999
chr11-115178522-C-A	chr11	115178522	C	A	1628	VQSRTrancheSNP99.90to99.95	1.535e-4	nfe	5.630000000000005e-4	2	28	5.630000000000005e-4
chr11-115178522-C-G	chr11	115178522	C	G	1628	VQSRTrancheSNP99.90to99.95	0	none	0	0	28	1e-6
chr11-115178522-C-T	chr11	115178522	C	T	1628	VQSRTrancheSNP99.90to99.95	8.848e-5	nfe	0.00112899999999999	0	28	0.00112899999999999
chr11-115178531-G-C	chr11	115178531	G	C	60	PASS	0	none	0	0	52	1e-6
chr11-115178531-G-T	chr11	115178531	G	T	60	PASS	0	none	3.6999999999999985e-5	1	52	3.6999999999999985e-5
chr11-115178591-A-G	chr11	115178591	A	G	8121006	PASS	0.32364	sas	0.211049	28	134	0.32364
chr11-115178690-C-A	chr11	115178690	C	A	799	PASS	0	none	0	1	134	1e-6
chr11-115179007-G-A	chr11	115179007	G	A	675869	PASS	0.10527	amr	0.038168	6	128	0.10527
chr11-115179090-T-C	chr11	115179090	T	C	178887	PASS	0.022511	mid	0.01337899999999999	1	50	0.022511
chr11-115190498-GTT-*	chr11	115190498	GTT	*	37054	PASS	0	none	5.2999999999999994e-5	0	14	5.2999999999999994e-5
chr11-115190498-GTT-G	chr11	115190498	GTT	G	37054	PASS	0	none	9e-6	0	14	9e-6
chr11-115190498-GTT-GT	chr11	115190498	GTT	GT	37054	PASS	0	none	0.005475	0	14	0.005475
chr11-115190498-GTT-GTTT	chr11	115190498	GTT	GTTT	37054	PASS	0	none	0.01719400000000001	0	14	0.01719400000000001
chr11-115190498-GTT-GTTTT	chr11	115190498	GTT	GTTTT	37054	PASS	0	none	2.500000000000001e-4	0	14	2.500000000000001e-4
chr11-115190498-GTT-GTTTTT	chr11	115190498	GTT	GTTTTT	37054	PASS	0	none	9e-6	0	14	9e-6
chr11-115190498-GTT-TTT	chr11	115190498	GTT	TTT	37054	PASS	0	none	1.6699999999999994e-4	0	14	1.6699999999999994e-4
chr11-115190510-A-*	chr11	115190510	A	*	6844	PASS	0	none	2.93e-4	0	22	2.93e-4
chr11-115190510-A-T	chr11	115190510	A	T	6844	PASS	8.4277e-4	sas	0.004021	0	22	0.004021
chr11-115190522-G-C	chr11	115190522	G	C	730	PASS	0	none	0	0	24	1e-6
chr11-115190522-G-T	chr11	115190522	G	T	730	PASS	0	none	4.260000000000005e-4	1	24	4.260000000000005e-4
chr11-115190813-T-C	chr11	115190813	T	C	7784721	PASS	0.57505	nfe	0.5325540000000006	77	134	0.57505
chr11-115198255-T-A	chr11	115198255	T	A	2237719	PASS	0.57245	eas	0.25527699999999964	30	132	0.57245
chr11-115198260-T-C	chr11	115198260	T	C	382789	PASS	0.10741	amr	0.04600900000000002	7	132	0.10741
chr11-115209591-ATGGTGGTGGTGGTGGTGGTGG-*	chr11	115209591	ATGGTGGTGGTGGTGGTGGTGG	*	743503.97	ExcessHet	0	none	9e-6	0	80	9e-6
chr11-115209591-ATGGTGGTGGTGGTGGTGGTGG-A	chr11	115209591	ATGGTGGTGGTGGTGGTGGTGG	A	743503.97	ExcessHet	1.693e-5	nfe	9e-6	0	80	1.693e-5
chr11-115209591-ATGGTGGTGGTGGTGGTGGTGG-ATGG	chr11	115209591	ATGGTGGTGGTGGTGGTGGTGG	ATGG	743503.97	ExcessHet	0	none	9e-6	0	80	9e-6
chr11-115209591-ATGGTGGTGGTGGTGGTGGTGG-ATGGTGG	chr11	115209591	ATGGTGGTGGTGGTGGTGGTGG	ATGGTGG	743503.97	ExcessHet	0	none	3.6999999999999985e-5	0	80	3.6999999999999985e-5
chr11-115209591-ATGGTGGTGGTGGTGGTGGTGG-ATGGTGGTGG	chr11	115209591	ATGGTGGTGGTGGTGGTGGTGG	ATGGTGGTGG	743503.97	ExcessHet	0	none	7.099999999999998e-5	0	80	7.099999999999998e-5
chr11-115209591-ATGGTGGTGGTGGTGGTGGTGG-ATGGTGGTGGTGG	chr11	115209591	ATGGTGGTGGTGGTGGTGGTGG	ATGGTGGTGGTGG	743503.97	ExcessHet	0	none	2.720000000000003e-4	0	80	2.720000000000003e-4
chr11-115209591-ATGGTGGTGGTGGTGGTGGTGG-ATGGTGGTGGTGGTGG	chr11	115209591	ATGGTGGTGGTGGTGGTGGTGG	ATGGTGGTGGTGGTGG	743503.97	ExcessHet	0	none	2.2999999999999995e-4	0	80	2.2999999999999995e-4
chr11-115209591-ATGGTGGTGGTGGTGGTGGTGG-ATGGTGGTGGTGGTGGTGG	chr11	115209591	ATGGTGGTGGTGGTGGTGGTGG	ATGGTGGTGGTGGTGGTGG	743503.97	ExcessHet	0	none	0.175966	35	80	0.175966
chr11-115209591-ATGGTGGTGGTGGTGGTGGTGG-ATGGTGGTGGTGGTGGTGGTGGTGG	chr11	115209591	ATGGTGGTGGTGGTGGTGGTGG	ATGGTGGTGGTGGTGGTGGTGGTGG	743503.97	ExcessHet	0	none	0.002511	0	80	0.002511
chr11-115209591-ATGGTGGTGGTGGTGGTGGTGG-ATGGTGGTGGTGGTGGTGGTGGTGGTGG	chr11	115209591	ATGGTGGTGGTGGTGGTGGTGG	ATGGTGGTGGTGGTGGTGGTGGTGGTGG	743503.97	ExcessHet	0	none	2.720000000000003e-4	0	80	2.720000000000003e-4
chr11-115209591-ATGGTGGTGGTGGTGGTGGTGG-ATGGTGGTGGTGGTGGTGGTGGTGGTGGTGG	chr11	115209591	ATGGTGGTGGTGGTGGTGGTGG	ATGGTGGTGGTGGTGGTGGTGGTGGTGGTGG	743503.97	ExcessHet	0	none	2.2000000000000003e-5	0	80	2.2000000000000003e-5
chr11-115209594-G-*	chr11	115209594	G	*	949	PASS	0	none	0.17733300000000002	35	118	0.17733300000000002
chr11-115209594-G-A	chr11	115209594	G	A	949	PASS	2.329e-5	nfe	0	0	118	2.329e-5
chr11-115214747-A-C	chr11	115214747	A	C	1688987	PASS	0.045841	nfe	0.031869	5	134	0.045841
chr11-115214866-A-G	chr11	115214866	A	G	1752414	PASS	0.14768	amr	0.06258000000000001	12	134	0.14768
chr11-115217927-C-G	chr11	115217927	C	G	755198	PASS	0	none	9e-6	0	134	9e-6
chr11-115217927-C-T	chr11	115217927	C	T	755198	PASS	0.017319	mid	0.013908	1	134	0.017319
chr11-115218138-T-A	chr11	115218138	T	A	51168	PASS	0.036647	afr	0.003372	1	134	0.036647
chr11-115228963-A-G	chr11	115228963	A	G	64549	PASS	0.044414	afr	0.004059	1	134	0.044414
chr11-115228994-A-G	chr11	115228994	A	G	1136175	PASS	0.14886	amr	0.05947700000000001	12	134	0.14886
chr11-115229037-T-C	chr11	115229037	T	C	552	PASS	0.0012044	amr	0	1	134	0.0012044
chr11-115229086-C-T	chr11	115229086	C	T	597	PASS	3e-7	nfe	0	1	134	1e-6
chr11-115229275-G-A	chr11	115229275	G	A	136349	PASS	0.044392	afr	0.004135	1	134	0.044392
chr11-115231504-A-G	chr11	115231504	A	G	15865961	PASS	0.47657	nfe	0.394512	58	134	0.47657
chr11-115231563-A-C	chr11	115231563	A	C	1678079	PASS	0.14627	amr	0.05961100000000002	12	134	0.14627
chr11-115238445-T-TA	chr11	115238445	T	TA	144841.97	PASS	0.024497	afr	0.004365	1	134	0.024497
chr11-115238710-C-*	chr11	115238710	C	*	415	PASS	0	none	2.2000000000000003e-5	0	134	2.2000000000000003e-5
chr11-115238710-C-T	chr11	115238710	C	T	415	PASS	4.75e-6	nfe	0	1	134	4.75e-6
chr11-115240149-A-G	chr11	115240149	A	G	58380	PASS	0.033606	afr	0.00317	1	134	0.033606
chr11-115240991-G-A	chr11	115240991	G	A	202310	PASS	0.53229	eas	0.07577400000000001	0	0	0.53229
chr11-115241090-C-A	chr11	115241090	C	A	174839	PASS	0	none	0	0	0	1e-6
chr11-115241090-C-T	chr11	115241090	C	T	174839	PASS	0.56852	nfe	0.09515	0	0	0.56852
chr11-115504128-CT-C	chr11	115504128	CT	C	509870	PASS	0.022429	sas	0.01677499999999999	5	134	0.022429
chr11-115504128-CT-TT	chr11	115504128	CT	TT	509870	PASS	0	none	0	0	134	1e-6
chr11-115504163-G-T	chr11	115504163	G	T	1263108	PASS	0.064698	mid	0.053756	10	134	0.064698
chr11-115504296-G-T	chr11	115504296	G	T	5151	PASS	2.3869e-4	mid	9e-6	1	134	2.3869e-4
chr11-115504382-C-G	chr11	115504382	C	G	2559380	PASS	0.062341	mid	0.04900100000000001	10	134	0.062341
chr11-115504558-C-G	chr11	115504558	C	G	85514	PASS	0.0058039	nfe	0.004928	2	132	0.0058039
chr11-115582627-C-T	chr11	115582627	C	T	36358	PASS	0.087619	nfe	0.020948	0	0	0.087619
chr11-115582656-C-T	chr11	115582656	C	T	62327	PASS	0.15503	nfe	0.03851300000000002	0	0	0.15503
chr11-115628701-T-C	chr11	115628701	T	C	87991	PASS	0.68078	nfe	0.06278	0	0	0.68078
chr11-115628701-T-G	chr11	115628701	T	G	87991	PASS	0	none	9e-6	0	0	9e-6
chr11-115661405-G-A	chr11	115661405	G	A	10173	PASS	0.17768	nfe	0.00815399999999999	0	0	0.17768
chr11-115676672-C-T	chr11	115676672	C	T	18579	PASS	0.13663	nfe	0.01424999999999999	0	0	0.13663
chr11-115941507-T-*	chr11	115941507	T	*	60781	PASS	0	none	0.006965	0	0	0.006965
chr11-115941507-T-A	chr11	115941507	T	A	60781	PASS	0	none	9e-6	0	0	9e-6
chr11-115941507-T-C	chr11	115941507	T	C	60781	PASS	0.2403	eas	0.034614	0	0	0.2403
chr11-115941507-T-TGTGCGTGC	chr11	115941507	T	TGTGCGTGC	60781	PASS	0	none	9e-6	0	0	9e-6
chr11-115941507-T-TGTGTGCGTGC	chr11	115941507	T	TGTGTGCGTGC	60781	PASS	0	none	3.6999999999999985e-5	0	0	3.6999999999999985e-5
chr11-115950428-G-A	chr11	115950428	G	A	16534	PASS	0.0028409	nfe	0.00103599999999999	1	132	0.0028409
chr11-115950428-G-T	chr11	115950428	G	T	16534	PASS	1.2e-6	nfe	0	0	132	1.2e-6
chr11-115950597-C-T	chr11	115950597	C	T	282202	PASS	0.098292	afr	0.02624900000000002	0	72	0.098292
chr11-115950921-T-C	chr11	115950921	T	C	266617	PASS	0.41816	afr	0.10820800000000004	0	0	0.41816
chr11-116609899-A-C	chr11	116609899	A	C	9307	PASS	0.026275	nfe	0.005294	0	0	0.026275
chr11-116748318-T-C	chr11	116748318	T	C	94920	PASS	0.014803	nfe	0.00937999999999998	2	132	0.014803
chr11-116748335-G-A	chr11	116748335	G	A	293806	PASS	0.17933	eas	0.024677	3	134	0.17933
chr11-116748357-C-G	chr11	116748357	C	G	929109	PASS	0.15619	afr	0.076479	11	134	0.15619
chr11-116748462-C-T	chr11	116748462	C	T	118830	PASS	0.0061521	mid	0.004084	2	134	0.0061521
chr11-116748674-A-T	chr11	116748674	A	T	168881	PASS	0.012881	nfe	0.01081599999999998	2	134	0.012881
chr11-116757306-CTT-C	chr11	116757306	CTT	C	9136.97	VQSRTrancheINDEL95.00to96.00	0	none	0	0	126	1e-6
chr11-116757306-CTT-CT	chr11	116757306	CTT	CT	9136.97	VQSRTrancheINDEL95.00to96.00	0	none	0.007559	1	126	0.007559
chr11-116757306-CTT-CTTT	chr11	116757306	CTT	CTTT	9136.97	VQSRTrancheINDEL95.00to96.00	0	none	0.003498	0	126	0.003498
chr11-116757306-CTT-CTTTT	chr11	116757306	CTT	CTTTT	9136.97	VQSRTrancheINDEL95.00to96.00	0	none	3.6999999999999985e-5	0	126	3.6999999999999985e-5
chr11-116757341-G-A	chr11	116757341	G	A	1057561	PASS	0.21155	afr	0.08504500000000001	13	128	0.21155
chr11-116757680-C-T	chr11	116757680	C	T	219807	PASS	0.023077	nfe	0.01293699999999999	3	134	0.023077
chr11-116757685-T-C	chr11	116757685	T	C	4390533	PASS	0.44682	amr	0.302968	36	134	0.44682
chr11-116758437-G-A	chr11	116758437	G	A	865889	PASS	0.06386	nfe	0.04297100000000001	17	134	0.06386
chr11-116759018-TAAAA-AAAAA	chr11	116759018	TAAAA	AAAAA	4501481	ExcessHet	0	none	9e-6	0	124	9e-6
chr11-116759018-TAAAA-T	chr11	116759018	TAAAA	T	4501481	ExcessHet	0	none	0	0	124	1e-6
chr11-116759018-TAAAA-TA	chr11	116759018	TAAAA	TA	4501481	ExcessHet	0	none	1.27e-4	0	124	1.27e-4
chr11-116759018-TAAAA-TAA	chr11	116759018	TAAAA	TAA	4501481	ExcessHet	0	none	0.00883099999999999	2	124	0.00883099999999999
chr11-116759018-TAAAA-TAAA	chr11	116759018	TAAAA	TAAA	4501481	ExcessHet	0	none	0.198134	20	124	0.198134
chr11-116759018-TAAAA-TAAAAA	chr11	116759018	TAAAA	TAAAAA	4501481	ExcessHet	0	none	0.3234889999999994	50	124	0.3234889999999994
chr11-116759018-TAAAA-TAAAAAA	chr11	116759018	TAAAA	TAAAAAA	4501481	ExcessHet	0	none	0.098907	16	124	0.098907
chr11-116759018-TAAAA-TAAAAAAA	chr11	116759018	TAAAA	TAAAAAAA	4501481	ExcessHet	0	none	0.006885	1	124	0.006885
chr11-116759018-TAAAA-TAAAAAAAA	chr11	116759018	TAAAA	TAAAAAAAA	4501481	ExcessHet	0	none	4.720000000000004e-4	0	124	4.720000000000004e-4
chr11-116759018-TAAAA-TAAAAAAAAA	chr11	116759018	TAAAA	TAAAAAAAAA	4501481	ExcessHet	0	none	0	0	124	1e-6
chr11-116759018-TAAAA-TAAAAAAAAAAAA	chr11	116759018	TAAAA	TAAAAAAAAAAAA	4501481	ExcessHet	0	none	0	0	124	1e-6
chr11-116759019-A-*	chr11	116759019	A	*	13724	PASS	0	none	0.204831	20	102	0.204831
chr11-116759019-A-AG	chr11	116759019	A	AG	13724	PASS	0	none	0	0	102	1e-6
chr11-116759019-A-T	chr11	116759019	A	T	13724	PASS	0.048264	afr	0.00176599999999999	0	102	0.048264
chr11-116759020-A-*	chr11	116759020	A	*	985	PASS	0	none	0.01284699999999999	1	100	0.01284699999999999
chr11-116759020-A-AG	chr11	116759020	A	AG	985	PASS	2.461e-5	nfe	3.6999999999999985e-5	0	100	3.6999999999999985e-5
chr11-116759020-A-T	chr11	116759020	A	T	985	PASS	9.515e-5	afr	8.9e-5	0	100	9.515e-5
chr11-116759031-A-AAAAAC	chr11	116759031	A	AAAAAC	341900	PASS	0	none	0	0	132	1e-6
chr11-116759031-A-AAAAC	chr11	116759031	A	AAAAC	341900	PASS	1.213e-5	afr	0	0	132	1.213e-5
chr11-116759031-A-AAAC	chr11	116759031	A	AAAC	341900	PASS	0.0033682	eas	6.100000000000004e-4	0	132	0.0033682
chr11-116759031-A-AAC	chr11	116759031	A	AAC	341900	PASS	0.14727	eas	0.02401300000000001	2	132	0.14727
chr11-116759031-A-AC	chr11	116759031	A	AC	341900	PASS	0.0091115	eas	0.00152199999999999	0	132	0.0091115
chr11-116759031-A-C	chr11	116759031	A	C	341900	PASS	1.7644e-4	sas	2.2999999999999995e-4	0	132	2.2999999999999995e-4
chr11-116759189-G-A	chr11	116759189	G	A	1127440	PASS	0.11994	amr	0.05755200000000001	5	134	0.11994
chr11-116759233-C-T	chr11	116759233	C	T	2786129	PASS	0.22088	mid	0.193336	28	134	0.22088
chr11-116759315-A-C	chr11	116759315	A	C	87869	PASS	0.029782	mid	0.00914599999999998	1	134	0.029782
chr11-116760675-T-C	chr11	116760675	T	C	8527376	PASS	0.45413	nfe	0.34994499999999956	62	134	0.45413
chr11-116760826-G-C	chr11	116760826	G	C	585920	PASS	0.039769	mid	0.01403999999999998	3	134	0.039769
chr11-116760974-G-*	chr11	116760974	G	*	10012010	PASS	0	none	2.2000000000000003e-5	0	134	2.2000000000000003e-5
chr11-116760974-G-A	chr11	116760974	G	A	10012010	PASS	0.45467	nfe	0.36197	62	134	0.45467
chr11-116760974-G-C	chr11	116760974	G	C	10012010	PASS	0	none	0	0	134	1e-6
chr11-116760991-T-C	chr11	116760991	T	C	22622906	PASS	0.97989	afr	0.900306	126	134	0.97989
chr11-116761067-ATTATTTT-*	chr11	116761067	ATTATTTT	*	5603	PASS	0	none	0	0	132	1e-6
chr11-116761067-ATTATTTT-A	chr11	116761067	ATTATTTT	A	5603	PASS	2.9873e-4	sas	9e-6	0	132	2.9873e-4
chr11-116761067-ATTATTTT-ATTTATTTT	chr11	116761067	ATTATTTT	ATTTATTTT	5603	PASS	0	none	0.002841	0	132	0.002841
chr11-116761067-ATTATTTT-ATTTTATTTT	chr11	116761067	ATTATTTT	ATTTTATTTT	5603	PASS	0	none	1.6699999999999994e-4	0	132	1.6699999999999994e-4
chr11-116761067-ATTATTTT-ATTTTTTTATTTT	chr11	116761067	ATTATTTT	ATTTTTTTATTTT	5603	PASS	0	none	0	0	132	1e-6
chr11-116761067-ATTATTTT-TTTATTTT	chr11	116761067	ATTATTTT	TTTATTTT	5603	PASS	0	none	3.6999999999999985e-5	0	132	3.6999999999999985e-5
chr11-116761070-ATTT-*	chr11	116761070	ATTT	*	994133	ExcessHet	0	none	0.003141	0	100	0.003141
chr11-116761070-ATTT-A	chr11	116761070	ATTT	A	994133	ExcessHet	2.816e-5	nfe	1.27e-4	1	100	1.27e-4
chr11-116761070-ATTT-AT	chr11	116761070	ATTT	AT	994133	ExcessHet	0	none	0.00999699999999998	1	100	0.00999699999999998
chr11-116761070-ATTT-ATT	chr11	116761070	ATTT	ATT	994133	ExcessHet	0	none	0.210827	23	100	0.210827
chr11-116761070-ATTT-ATTTT	chr11	116761070	ATTT	ATTTT	994133	ExcessHet	0	none	0.08980500000000002	11	100	0.08980500000000002
chr11-116761070-ATTT-ATTTTT	chr11	116761070	ATTT	ATTTTT	994133	ExcessHet	0	none	0.002113	0	100	0.002113
chr11-116761070-ATTT-ATTTTTT	chr11	116761070	ATTT	ATTTTTT	994133	ExcessHet	0	none	2.2000000000000003e-5	0	100	2.2000000000000003e-5
chr11-116761070-ATTT-TTTT	chr11	116761070	ATTT	TTTT	994133	ExcessHet	0	none	0.02047700000000001	2	100	0.02047700000000001
chr11-116761071-T-*	chr11	116761071	T	*	714.97	PASS	0	none	0.22087	25	72	0.22087
chr11-116761071-T-TTA	chr11	116761071	T	TTA	714.97	PASS	2.204e-4	nfe	2.9400000000000004e-4	0	72	2.9400000000000004e-4
chr11-116761073-T-*	chr11	116761073	T	*	24876	PASS	0	none	1.6699999999999994e-4	1	130	1.6699999999999994e-4
chr11-116761073-T-A	chr11	116761073	T	A	24876	PASS	0.0036726	nfe	0.002791	1	130	0.0036726
chr11-116762950-T-C	chr11	116762950	T	C	150297	PASS	0.0042116	nfe	0.002265	1	134	0.0042116
chr11-116763008-C-T	chr11	116763008	C	T	126059	PASS	0.0041982	nfe	0.002265	1	134	0.0041982
chr11-116763109-C-*	chr11	116763109	C	*	22671511	PASS	0	none	0	0	134	1e-6
chr11-116763109-C-G	chr11	116763109	C	G	22671511	PASS	0	none	9e-6	0	134	9e-6
chr11-116763109-C-T	chr11	116763109	C	T	22671511	PASS	0.63194	afr	0.5188910000000007	62	134	0.63194
chr11-116763146-G-A	chr11	116763146	G	A	2769214	PASS	0.16988	afr	0.07200500000000003	11	134	0.16988
chr11-116763231-G-A	chr11	116763231	G	A	1763432	PASS	0.11359	amr	0.05720400000000002	5	134	0.11359
chr11-116763403-T-C	chr11	116763403	T	C	715	PASS	0	none	0	1	134	1e-6
chr11-116765235-T-C	chr11	116765235	T	C	209205	PASS	0.03244	nfe	0.018516	9	134	0.03244
chr11-116765589-G-A	chr11	116765589	G	A	104171	PASS	1.0841e-4	nfe	0	0	134	1.0841e-4
chr11-116765589-G-C	chr11	116765589	G	C	104171	PASS	0.014524	nfe	0.00888599999999999	2	134	0.014524
chr11-116770052-G-A	chr11	116770052	G	A	4872308	PASS	0.56377	afr	0.43241599999999986	54	104	0.56377
chr11-116770056-CAAAAAAA-AAAAAAAA	chr11	116770056	CAAAAAAA	AAAAAAAA	1804570	ExcessHet	0	none	0	0	94	1e-6
chr11-116770056-CAAAAAAA-C	chr11	116770056	CAAAAAAA	C	1804570	ExcessHet	5.9e-7	nfe	0	0	94	1e-6
chr11-116770056-CAAAAAAA-CA	chr11	116770056	CAAAAAAA	CA	1804570	ExcessHet	0	none	1.88e-4	0	94	1.88e-4
chr11-116770056-CAAAAAAA-CAA	chr11	116770056	CAAAAAAA	CAA	1804570	ExcessHet	0	none	0.00188899999999999	0	94	0.00188899999999999
chr11-116770056-CAAAAAAA-CAAA	chr11	116770056	CAAAAAAA	CAAA	1804570	ExcessHet	0	none	0.006414	0	94	0.006414
chr11-116770056-CAAAAAAA-CAAAA	chr11	116770056	CAAAAAAA	CAAAA	1804570	ExcessHet	0	none	0.017494	2	94	0.017494
chr11-116770056-CAAAAAAA-CAAAAA	chr11	116770056	CAAAAAAA	CAAAAA	1804570	ExcessHet	0	none	0.043803	4	94	0.043803
chr11-116770056-CAAAAAAA-CAAAAAA	chr11	116770056	CAAAAAAA	CAAAAAA	1804570	ExcessHet	0	none	0.14090500000000003	13	94	0.14090500000000003
chr11-116770056-CAAAAAAA-CAAAAAAAA	chr11	116770056	CAAAAAAA	CAAAAAAAA	1804570	ExcessHet	0	none	0.16718	24	94	0.16718
chr11-116770056-CAAAAAAA-CAAAAAAAAA	chr11	116770056	CAAAAAAA	CAAAAAAAAA	1804570	ExcessHet	0	none	0.080011	7	94	0.080011
chr11-116770056-CAAAAAAA-CAAAAAAAAAA	chr11	116770056	CAAAAAAA	CAAAAAAAAAA	1804570	ExcessHet	0	none	0.01939200000000001	1	94	0.01939200000000001
chr11-116770056-CAAAAAAA-CAAAAAAAAAAA	chr11	116770056	CAAAAAAA	CAAAAAAAAAAA	1804570	ExcessHet	0	none	0.002838	0	94	0.002838
chr11-116770056-CAAAAAAA-CAAAAAAAAAAAA	chr11	116770056	CAAAAAAA	CAAAAAAAAAAAA	1804570	ExcessHet	0	none	3.3800000000000046e-4	0	94	3.3800000000000046e-4
chr11-116770056-CAAAAAAA-CAAAAAAAAAAAAA	chr11	116770056	CAAAAAAA	CAAAAAAAAAAAAA	1804570	ExcessHet	0	none	9e-6	0	94	9e-6
chr11-116770312-C-T	chr11	116770312	C	T	4750933	PASS	0.52046	afr	0.44407499999999994	63	132	0.52046
chr11-116772720-G-A	chr11	116772720	G	A	6107261	PASS	0	none	0	0	134	1e-6
chr11-116772720-G-C	chr11	116772720	G	C	6107261	PASS	0.12739	nfe	0.07889200000000002	16	134	0.12739
chr11-116772720-G-T	chr11	116772720	G	T	6107261	PASS	0.55281	afr	0.38342899999999974	54	134	0.55281
chr11-116772973-C-CG	chr11	116772973	C	CG	74836	VQSRTrancheINDEL95.00to96.00	0.024555	mid	0.004212	1	134	0.024555
chr11-116772973-C-T	chr11	116772973	C	T	74836	VQSRTrancheINDEL95.00to96.00	7.5e-7	nfe	0	0	134	1e-6
chr11-116773433-T-C	chr11	116773433	T	C	53	PASS	0	none	0	0	0	1e-6
chr11-116775391-A-G	chr11	116775391	A	G	15165	PASS	0.040201	nfe	0.00898299999999999	0	0	0.040201
chr11-116775627-CAAAAAAAAAAAAAAAAAAAAAAA-C	chr11	116775627	CAAAAAAAAAAAAAAAAAAAAAAA	C	8858.97	VQSRTrancheINDEL99.00to99.50	0	none	0	0	0	1e-6
chr11-116775627-CAAAAAAAAAAAAAAAAAAAAAAA-CA	chr11	116775627	CAAAAAAAAAAAAAAAAAAAAAAA	CA	8858.97	VQSRTrancheINDEL99.00to99.50	0	none	1.0699999999999996e-4	0	0	1.0699999999999996e-4
chr11-116775627-CAAAAAAAAAAAAAAAAAAAAAAA-CAA	chr11	116775627	CAAAAAAAAAAAAAAAAAAAAAAA	CAA	8858.97	VQSRTrancheINDEL99.00to99.50	0	none	2.2000000000000003e-5	0	0	2.2000000000000003e-5
chr11-116775627-CAAAAAAAAAAAAAAAAAAAAAAA-CAAA	chr11	116775627	CAAAAAAAAAAAAAAAAAAAAAAA	CAAA	8858.97	VQSRTrancheINDEL99.00to99.50	0	none	3.590000000000004e-4	0	0	3.590000000000004e-4
chr11-116775627-CAAAAAAAAAAAAAAAAAAAAAAA-CAAAA	chr11	116775627	CAAAAAAAAAAAAAAAAAAAAAAA	CAAAA	8858.97	VQSRTrancheINDEL99.00to99.50	0	none	7.010000000000006e-4	0	0	7.010000000000006e-4
chr11-116775627-CAAAAAAAAAAAAAAAAAAAAAAA-CAAAAA	chr11	116775627	CAAAAAAAAAAAAAAAAAAAAAAA	CAAAAA	8858.97	VQSRTrancheINDEL99.00to99.50	0	none	0.00193399999999999	0	0	0.00193399999999999
chr11-116775627-CAAAAAAAAAAAAAAAAAAAAAAA-CAAAAAA	chr11	116775627	CAAAAAAAAAAAAAAAAAAAAAAA	CAAAAAA	8858.97	VQSRTrancheINDEL99.00to99.50	0	none	8.9e-5	0	0	8.9e-5
chr11-116775627-CAAAAAAAAAAAAAAAAAAAAAAA-CAAAAAAAAA	chr11	116775627	CAAAAAAAAAAAAAAAAAAAAAAA	CAAAAAAAAA	8858.97	VQSRTrancheINDEL99.00to99.50	0	none	9e-6	0	0	9e-6
chr11-116775627-CAAAAAAAAAAAAAAAAAAAAAAA-CAAAAAAAAAAAAAA	chr11	116775627	CAAAAAAAAAAAAAAAAAAAAAAA	CAAAAAAAAAAAAAA	8858.97	VQSRTrancheINDEL99.00to99.50	0	none	0	0	0	1e-6
chr11-116775627-CAAAAAAAAAAAAAAAAAAAAAAA-CAAAAAAAAAAAAAAA	chr11	116775627	CAAAAAAAAAAAAAAAAAAAAAAA	CAAAAAAAAAAAAAAA	8858.97	VQSRTrancheINDEL99.00to99.50	0	none	9e-6	0	0	9e-6
chr11-116775627-CAAAAAAAAAAAAAAAAAAAAAAA-CAAAAAAAAAAAAAAAA	chr11	116775627	CAAAAAAAAAAAAAAAAAAAAAAA	CAAAAAAAAAAAAAAAA	8858.97	VQSRTrancheINDEL99.00to99.50	0	none	3.6999999999999985e-5	0	0	3.6999999999999985e-5
chr11-116775627-CAAAAAAAAAAAAAAAAAAAAAAA-CAAAAAAAAAAAAAAAAAA	chr11	116775627	CAAAAAAAAAAAAAAAAAAAAAAA	CAAAAAAAAAAAAAAAAAA	8858.97	VQSRTrancheINDEL99.00to99.50	0	none	0	0	0	1e-6
chr11-116775627-CAAAAAAAAAAAAAAAAAAAAAAA-CAAAAAAAAAAAAAAAAAAAA	chr11	116775627	CAAAAAAAAAAAAAAAAAAAAAAA	CAAAAAAAAAAAAAAAAAAAA	8858.97	VQSRTrancheINDEL99.00to99.50	0	none	8.9e-5	0	0	8.9e-5
chr11-116775627-CAAAAAAAAAAAAAAAAAAAAAAA-CAAAAAAAAAAAAAAAAAAAAA	chr11	116775627	CAAAAAAAAAAAAAAAAAAAAAAA	CAAAAAAAAAAAAAAAAAAAAA	8858.97	VQSRTrancheINDEL99.00to99.50	0	none	0	0	0	1e-6
chr11-116775627-CAAAAAAAAAAAAAAAAAAAAAAA-CAAAAAAAAAAAAAAAAAAAAAA	chr11	116775627	CAAAAAAAAAAAAAAAAAAAAAAA	CAAAAAAAAAAAAAAAAAAAAAA	8858.97	VQSRTrancheINDEL99.00to99.50	0	none	0	0	0	1e-6
chr11-116775627-CAAAAAAAAAAAAAAAAAAAAAAA-CAAAAAAAAAAAAAAAAAAAAAAAAAAA	chr11	116775627	CAAAAAAAAAAAAAAAAAAAAAAA	CAAAAAAAAAAAAAAAAAAAAAAAAAAA	8858.97	VQSRTrancheINDEL99.00to99.50	0	none	9e-6	0	0	9e-6
chr11-116775627-CAAAAAAAAAAAAAAAAAAAAAAA-CAAAAAAAAAAAAAAAAAAAAAAAAAAAA	chr11	116775627	CAAAAAAAAAAAAAAAAAAAAAAA	CAAAAAAAAAAAAAAAAAAAAAAAAAAAA	8858.97	VQSRTrancheINDEL99.00to99.50	0	none	9e-6	0	0	9e-6
chr11-116775627-CAAAAAAAAAAAAAAAAAAAAAAA-CAAAAAAAAAAAAAAAAAAAAAAAAAAAAAA	chr11	116775627	CAAAAAAAAAAAAAAAAAAAAAAA	CAAAAAAAAAAAAAAAAAAAAAAAAAAAAAA	8858.97	VQSRTrancheINDEL99.00to99.50	0	none	0	0	0	1e-6
chr11-116775627-CAAAAAAAAAAAAAAAAAAAAAAA-CAAAAAAAAAAAAAAAAAAAAAAAAAAAAAAAAAAAAAA	chr11	116775627	CAAAAAAAAAAAAAAAAAAAAAAA	CAAAAAAAAAAAAAAAAAAAAAAAAAAAAAAAAAAAAAA	8858.97	VQSRTrancheINDEL99.00to99.50	0	none	9e-6	0	0	9e-6
chr11-116778201-G-C	chr11	116778201	G	C	162424	PASS	0.67259	nfe	0.10542500000000002	0	0	0.67259
chr11-116778201-G-T	chr11	116778201	G	T	162424	PASS	0	none	9e-6	0	0	9e-6
chr11-116778415-G-C	chr11	116778415	G	C	17219	PASS	0.0061561	nfe	0.006991	0	0	0.006991
chr11-116778419-G-A	chr11	116778419	G	A	48918	PASS	0.007107	amr	0.02260800000000001	0	0	0.02260800000000001
chr11-116778822-A-G	chr11	116778822	A	G	826095	PASS	0.13849	amr	0.05704400000000002	10	134	0.13849
chr11-116779043-T-C	chr11	116779043	T	C	358815	PASS	0.018857	nfe	0.01173199999999999	1	134	0.018857
chr11-116779101-C-T	chr11	116779101	C	T	7542	PASS	6.9566e-4	nfe	2.5100000000000014e-4	1	134	6.9566e-4
chr11-116779889-A-C	chr11	116779889	A	C	160	PASS	3.87e-6	nfe	8.9e-5	0	18	8.9e-5
chr11-116779889-A-G	chr11	116779889	A	G	160	PASS	0	none	9e-6	0	18	9e-6
chr11-116779889-A-T	chr11	116779889	A	T	160	PASS	0	none	2.2000000000000003e-5	0	18	2.2000000000000003e-5
chr11-116779898-T-*	chr11	116779898	T	*	3577	VQSRTrancheSNP99.80to99.90	0	none	5.2999999999999994e-5	0	12	5.2999999999999994e-5
chr11-116779898-T-A	chr11	116779898	T	A	3577	VQSRTrancheSNP99.80to99.90	0	none	9e-6	0	12	9e-6
chr11-116779898-T-G	chr11	116779898	T	G	3577	VQSRTrancheSNP99.80to99.90	4.4877e-4	nfe	0.00331	0	12	0.00331
chr11-116779917-G-*	chr11	116779917	G	*	3930	VQSRTrancheINDEL99.90to99.95	0	none	9e-6	0	0	9e-6
chr11-116779917-G-A	chr11	116779917	G	A	3930	VQSRTrancheINDEL99.90to99.95	1.7635e-4	sas	0.00181099999999999	0	0	0.00181099999999999
chr11-116779917-G-C	chr11	116779917	G	C	3930	VQSRTrancheINDEL99.90to99.95	1.1104e-4	nfe	0.002058	0	0	0.002058
chr11-116779917-G-GAGGAAAC	chr11	116779917	G	GAGGAAAC	3930	VQSRTrancheINDEL99.90to99.95	0	none	0	0	0	1e-6
chr11-116779917-G-GAGGAGAA	chr11	116779917	G	GAGGAGAA	3930	VQSRTrancheINDEL99.90to99.95	0	none	0	0	0	1e-6
chr11-116779917-G-GCCCCC	chr11	116779917	G	GCCCCC	3930	VQSRTrancheINDEL99.90to99.95	0	none	0	0	0	1e-6
chr11-116779917-G-T	chr11	116779917	G	T	3930	VQSRTrancheINDEL99.90to99.95	1.1103e-4	nfe	0.00103199999999999	0	0	0.00103199999999999
chr11-116779934-T-G	chr11	116779934	T	G	294	VQSRTrancheSNP99.80to99.90	0	none	7.960000000000004e-4	0	54	7.960000000000004e-4
chr11-116779950-CTAGT-ATAGT	chr11	116779950	CTAGT	ATAGT	759130	VQSRTrancheINDEL97.00to99.00	0	none	9e-6	0	64	9e-6
chr11-116779950-CTAGT-C	chr11	116779950	CTAGT	C	759130	VQSRTrancheINDEL97.00to99.00	0.20397	sas	0.096441	0	64	0.20397
chr11-116779950-CTAGT-CGT	chr11	116779950	CTAGT	CGT	759130	VQSRTrancheINDEL97.00to99.00	0	none	9e-6	0	64	9e-6
chr11-116779951-T-*	chr11	116779951	T	*	446	VQSRTrancheSNP99.80to99.90	0	none	0.096463	0	52	0.096463
chr11-116779951-T-C	chr11	116779951	T	C	446	VQSRTrancheSNP99.80to99.90	0	none	9e-6	0	52	9e-6
chr11-116779951-T-G	chr11	116779951	T	G	446	VQSRTrancheSNP99.80to99.90	3.0723e-4	nfe	8.200000000000003e-4	0	52	8.200000000000003e-4
chr11-116779953-GTT-*	chr11	116779953	GTT	*	80.97	PASS	0	none	0.096462	0	72	0.096462
chr11-116779953-GTT-G	chr11	116779953	GTT	G	80.97	PASS	0	none	9e-6	0	72	9e-6
chr11-116782012-CAAAAA-AAAAAA	chr11	116782012	CAAAAA	AAAAAA	929390	ExcessHet	0	none	2.2000000000000003e-5	0	120	2.2000000000000003e-5
chr11-116782012-CAAAAA-C	chr11	116782012	CAAAAA	C	929390	ExcessHet	3.18e-6	nfe	9e-6	0	120	9e-6
chr11-116782012-CAAAAA-CA	chr11	116782012	CAAAAA	CA	929390	ExcessHet	0	none	4.500000000000005e-4	0	120	4.500000000000005e-4
chr11-116782012-CAAAAA-CAA	chr11	116782012	CAAAAA	CAA	929390	ExcessHet	0	none	0.006471	1	120	0.006471
chr11-116782012-CAAAAA-CAAA	chr11	116782012	CAAAAA	CAAA	929390	ExcessHet	0	none	0.06143300000000002	12	120	0.06143300000000002
chr11-116782012-CAAAAA-CAAAA	chr11	116782012	CAAAAA	CAAAA	929390	ExcessHet	0	none	0.17470300000000002	26	120	0.17470300000000002
chr11-116782012-CAAAAA-CAAAAAA	chr11	116782012	CAAAAA	CAAAAAA	929390	ExcessHet	0	none	0.146681	18	120	0.146681
chr11-116782012-CAAAAA-CAAAAAAA	chr11	116782012	CAAAAA	CAAAAAAA	929390	ExcessHet	0	none	0.01094299999999999	1	120	0.01094299999999999
chr11-116782012-CAAAAA-CAAAAAAAA	chr11	116782012	CAAAAA	CAAAAAAAA	929390	ExcessHet	0	none	4.720000000000004e-4	0	120	4.720000000000004e-4
chr11-116782012-CAAAAA-CAAAAAAAAA	chr11	116782012	CAAAAA	CAAAAAAAAA	929390	ExcessHet	0	none	9e-6	0	120	9e-6
chr11-116782013-A-*	chr11	116782013	A	*	171	PASS	0	none	0.24437999999999999	40	84	0.24437999999999999
chr11-116782013-A-T	chr11	116782013	A	T	171	PASS	0	none	0	0	84	1e-6
chr11-116783046-C-T	chr11	116783046	C	T	1259979	PASS	0.12073	amr	0.05576	5	134	0.12073
chr11-116783443-A-G	chr11	116783443	A	G	3182166	PASS	0.2491	nfe	0.215202	30	134	0.2491
chr11-116783719-C-T	chr11	116783719	C	T	4508020	PASS	0.4412	nfe	0.34716199999999947	60	134	0.4412
chr11-116784243-G-A	chr11	116784243	G	A	891375	PASS	0.18125	eas	0.033091	5	134	0.18125
chr11-116784884-G-A	chr11	116784884	G	A	2729117	PASS	0.14363	amr	0.05760500000000001	10	134	0.14363
chr11-116785143-C-T	chr11	116785143	C	T	195870	PASS	0.0057512	nfe	0.004672	1	134	0.0057512
chr11-116785443-C-T	chr11	116785443	C	T	32740	PASS	9.0909e-4	nfe	7.980000000000003e-4	1	134	9.0909e-4
chr11-116786547-A-G	chr11	116786547	A	G	8444	PASS	2.2231e-4	nfe	1.88e-4	1	134	2.2231e-4
chr11-116786845-C-T	chr11	116786845	C	T	16089825	PASS	0.79768	nfe	0.7310060000000006	107	134	0.79768
chr11-116786874-C-CA	chr11	116786874	C	CA	1473592.97	PASS	0.15109	amr	0.07321000000000001	11	134	0.15109
chr11-116787071-A-G	chr11	116787071	A	G	268651	PASS	0.041914	afr	0.00797599999999998	1	134	0.041914
chr11-116787315-T-G	chr11	116787315	T	G	1196135	PASS	0.15272	afr	0.07189800000000002	11	134	0.15272
chr11-116787406-G-T	chr11	116787406	G	T	559513	PASS	0.18863	eas	0.032852	5	134	0.18863
chr11-116787772-G-A	chr11	116787772	G	A	835	PASS	3.483e-5	nfe	0	1	134	3.483e-5
chr11-116789734-A-G	chr11	116789734	A	G	272958	PASS	0.13039	eas	0.03380500000000001	2	14	0.13039
chr11-116789823-C-T	chr11	116789823	C	T	19309	PASS	0.001881	sas	0.00108299999999999	2	112	0.001881
chr11-116789838-C-CCT	chr11	116789838	C	CCT	652447.97	PASS	0.18147	eas	0.03887600000000001	5	118	0.18147
chr11-116789970-G-A	chr11	116789970	G	A	30966955	PASS	0.97278	afr	0.8973800000000006	126	134	0.97278
chr11-116790052-G-A	chr11	116790052	G	A	1790185	PASS	0.19114	eas	0.03298500000000001	5	134	0.19114
chr11-116790097-G-A	chr11	116790097	G	A	16676576	PASS	0.24543	nfe	0.212936	30	134	0.24543
chr11-116790116-G-A	chr11	116790116	G	A	69274	PASS	0.0016685	nfe	5.640000000000005e-4	1	134	0.0016685
chr11-116790772-C-T	chr11	116790772	C	T	5091666	PASS	0.17431	eas	0.049535	9	134	0.17431
chr11-116791110-T-C	chr11	116791110	T	C	73630023	PASS	0.98076	afr	0.9082720000000004	129	134	0.98076
chr11-116791317-TG-T	chr11	116791317	TG	T	11885016.97	PASS	0.27346	afr	0.225639	30	134	0.27346
chr11-116791615-G-T	chr11	116791615	G	T	7078351	PASS	0.17497	afr	0.074014	11	134	0.17497
chr11-116791691-G-C	chr11	116791691	G	C	5687860	PASS	0.14375	amr	0.06025300000000001	10	134	0.14375
chr11-116791863-C-T	chr11	116791863	C	T	81345533	PASS	0.93712	nfe	0.8849710000000001	129	134	0.93712
chr11-116820764-G-A	chr11	116820764	G	A	170779	PASS	0.01081	nfe	0.005648	2	134	0.01081
chr11-116820795-GGACA-G	chr11	116820795	GGACA	G	19784291.97	PASS	0.53853	nfe	0.42084399999999966	66	134	0.53853
chr11-116820918-C-*	chr11	116820918	C	*	3540746	PASS	0	none	0	0	134	1e-6
chr11-116820918-C-A	chr11	116820918	C	A	3540746	PASS	0.087294	nfe	0.051752	13	134	0.087294
chr11-116820959-T-A	chr11	116820959	T	A	16050640	PASS	0.23215	mid	0.180401	25	134	0.23215
chr11-116820959-T-C	chr11	116820959	T	C	16050640	PASS	0.020031	mid	0.004008	1	134	0.020031
chr11-116821368-C-A	chr11	116821368	C	A	1748	PASS	0	none	0	1	134	1e-6
chr11-116821577-C-A	chr11	116821577	C	A	734460	PASS	0.011148	nfe	0.006809	2	134	0.011148
chr11-116821577-C-T	chr11	116821577	C	T	734460	PASS	8.35e-6	eas	1.6699999999999994e-4	0	134	1.6699999999999994e-4
chr11-116821608-G-A	chr11	116821608	G	A	3638514	PASS	0.064863	sas	0.04027900000000002	5	134	0.064863
chr11-116821618-C-T	chr11	116821618	C	T	79070005	PASS	0.87963	afr	0.8275370000000001	117	134	0.87963
chr11-116821677-G-T	chr11	116821677	G	T	255323	PASS	0.0033579	nfe	0.00269	2	134	0.0033579
chr11-116821836-A-G	chr11	116821836	A	G	2458124	PASS	0.041744	eas	0.028894	3	134	0.041744
chr11-116821978-G-A	chr11	116821978	G	A	30977027	PASS	0.64272	nfe	0.5903310000000005	88	134	0.64272
chr11-116822637-C-T	chr11	116822637	C	T	4169610	PASS	0.10854	sas	0.06563100000000001	8	134	0.10854
chr11-116822638-G-A	chr11	116822638	G	A	2241356	PASS	0.1889	eas	0.034927	8	134	0.1889
chr11-116822748-C-T	chr11	116822748	C	T	73786432	PASS	0.84359	afr	0.7935150000000003	114	134	0.84359
chr11-116822931-G-A	chr11	116822931	G	A	164430	PASS	0.010873	sas	0.002993	2	134	0.010873
chr11-116823155-C-T	chr11	116823155	C	T	589152	PASS	0.015215	nfe	0.00800199999999998	1	134	0.015215
chr11-116823289-C-T	chr11	116823289	C	T	379637	PASS	0.076746	afr	0.01094699999999999	1	134	0.076746
chr11-116823339-C-G	chr11	116823339	C	G	1113060	PASS	0.058264	nfe	0.04209100000000001	9	134	0.058264
chr11-116830059-CGG-C	chr11	116830059	CGG	C	84196	PASS	0	none	0	0	12	1e-6
chr11-116830059-CGG-TGG	chr11	116830059	CGG	TGG	84196	PASS	0	none	0.01698300000000002	1	12	0.01698300000000002
chr11-116830061-G-*	chr11	116830061	G	*	702894	PASS	0	none	0	0	16	1e-6
chr11-116830061-G-C	chr11	116830061	G	C	702894	PASS	0.36164	afr	0.17630500000000002	3	16	0.36164
chr11-116830069-C-G	chr11	116830069	C	G	167049	PASS	0	none	0	0	14	1e-6
chr11-116830069-C-T	chr11	116830069	C	T	167049	PASS	0.23155	afr	0.034893	1	14	0.23155
chr11-116830406-C-A	chr11	116830406	C	A	17728978	PASS	2.21e-6	nfe	0	0	134	2.21e-6
chr11-116830406-C-G	chr11	116830406	C	G	17728978	PASS	0.7031	nfe	0.5981530000000006	92	134	0.7031
chr11-116830437-T-G	chr11	116830437	T	G	16486702	PASS	0.55962	amr	0.4667629999999994	72	134	0.55962
chr11-116830819-T-C	chr11	116830819	T	C	54122414	PASS	0.74555	nfe	0.6796380000000007	97	134	0.74555
chr11-116830953-G-A	chr11	116830953	G	A	3270447	PASS	0.59193	afr	0.09748600000000002	10	74	0.59193
chr11-116830953-G-C	chr11	116830953	G	C	3270447	PASS	3.69e-6	nfe	2.2000000000000003e-5	0	74	2.2000000000000003e-5
chr11-116830956-C-T	chr11	116830956	C	T	93807	PASS	0.0021919	nfe	9.400000000000004e-4	1	134	0.0021919
chr11-116830958-T-A	chr11	116830958	T	A	7142281	PASS	0.31821	eas	0.157177	27	76	0.31821
chr11-116831046-C-CT	chr11	116831046	C	CT	7652.97	PASS	2.3803e-4	nfe	1.47e-4	1	134	2.3803e-4
chr11-116831117-G-A	chr11	116831117	G	A	1624203	PASS	0.46679	afr	0.07776600000000002	11	134	0.46679
chr11-116831134-T-C	chr11	116831134	T	C	7992833	PASS	0.90617	nfe	0.7525490000000005	125	132	0.90617
chr11-116831181-CTCTT-C	chr11	116831181	CTCTT	C	87426.97	VQSRTrancheINDEL99.00to99.50	0.0064428	afr	9.400000000000004e-4	0	124	0.0064428
chr11-116831181-CTCTT-CCCTTTCTATTTCTT	chr11	116831181	CTCTT	CCCTTTCTATTTCTT	87426.97	VQSRTrancheINDEL99.00to99.50	0	none	0	0	124	1e-6
chr11-116831181-CTCTT-CCCTTTCTT	chr11	116831181	CTCTT	CCCTTTCTT	87426.97	VQSRTrancheINDEL99.00to99.50	0	none	7.500000000000004e-4	0	124	7.500000000000004e-4
chr11-116831181-CTCTT-CCTT	chr11	116831181	CTCTT	CCTT	87426.97	VQSRTrancheINDEL99.00to99.50	0	none	0.00815499999999999	3	124	0.00815499999999999
chr11-116831182-T-*	chr11	116831182	T	*	291431	PASS	0	none	0.00929899999999998	3	122	0.00929899999999998
chr11-116831182-T-C	chr11	116831182	T	C	291431	PASS	0.25799	afr	0.04407700000000002	4	122	0.25799
chr11-116831183-CTTTCTATTT-*	chr11	116831183	CTTTCTATTT	*	79342.97	VQSRTrancheINDEL99.00to99.50	0	none	6.570000000000002e-4	0	124	6.570000000000002e-4
chr11-116831183-CTTTCTATTT-C	chr11	116831183	CTTTCTATTT	C	79342.97	VQSRTrancheINDEL99.00to99.50	0.021996	eas	0.00816099999999999	3	124	0.021996
chr11-116831183-CTTTCTATTT-CTATTTCTATTT	chr11	116831183	CTTTCTATTT	CTATTTCTATTT	79342.97	VQSRTrancheINDEL99.00to99.50	0	none	1.88e-4	0	124	1.88e-4
chr11-116831187-CTATT-*	chr11	116831187	CTATT	*	9143.97	VQSRTrancheINDEL95.00to96.00	0	none	0.00814799999999999	3	90	0.00814799999999999
chr11-116831187-CTATT-C	chr11	116831187	CTATT	C	9143.97	VQSRTrancheINDEL95.00to96.00	2.549e-5	eas	9e-6	0	90	2.549e-5
chr11-116831187-CTATT-CTATTTATT	chr11	116831187	CTATT	CTATTTATT	9143.97	VQSRTrancheINDEL95.00to96.00	0	none	9e-6	0	90	9e-6
chr11-116831187-CTATT-CTCTTTCTTTATT	chr11	116831187	CTATT	CTCTTTCTTTATT	9143.97	VQSRTrancheINDEL95.00to96.00	0	none	0	0	90	1e-6
chr11-116831187-CTATT-CTT	chr11	116831187	CTATT	CTT	9143.97	VQSRTrancheINDEL95.00to96.00	0	none	0.00309	0	90	0.00309
chr11-116831189-ATTTCTTTCTTTCTTTCTTTCTTTCTTTC-*	chr11	116831189	ATTTCTTTCTTTCTTTCTTTCTTTCTTTC	*	457790	PASS	0	none	0.01152799999999998	3	62	0.01152799999999998
chr11-116831189-ATTTCTTTCTTTCTTTCTTTCTTTCTTTC-A	chr11	116831189	ATTTCTTTCTTTCTTTCTTTCTTTCTTTC	A	457790	PASS	0	none	2.2000000000000003e-5	0	62	2.2000000000000003e-5
chr11-116831189-ATTTCTTTCTTTCTTTCTTTCTTTCTTTC-ATCTTTCTTTCTTTCTTTCTTTC	chr11	116831189	ATTTCTTTCTTTCTTTCTTTCTTTCTTTC	ATCTTTCTTTCTTTCTTTCTTTC	457790	PASS	0	none	9e-6	0	62	9e-6
chr11-116831189-ATTTCTTTCTTTCTTTCTTTCTTTCTTTC-ATCTTTCTTTCTTTCTTTCTTTCTTTCTTTC	chr11	116831189	ATTTCTTTCTTTCTTTCTTTCTTTCTTTC	ATCTTTCTTTCTTTCTTTCTTTCTTTCTTTC	457790	PASS	0	none	0	0	62	1e-6
chr11-116831189-ATTTCTTTCTTTCTTTCTTTCTTTCTTTC-ATTTC	chr11	116831189	ATTTCTTTCTTTCTTTCTTTCTTTCTTTC	ATTTC	457790	PASS	0	none	1.27e-4	0	62	1.27e-4
chr11-116831189-ATTTCTTTCTTTCTTTCTTTCTTTCTTTC-ATTTCTTTC	chr11	116831189	ATTTCTTTCTTTCTTTCTTTCTTTCTTTC	ATTTCTTTC	457790	PASS	0	none	0.00110599999999999	0	62	0.00110599999999999
chr11-116831189-ATTTCTTTCTTTCTTTCTTTCTTTCTTTC-ATTTCTTTCTTTC	chr11	116831189	ATTTCTTTCTTTCTTTCTTTCTTTCTTTC	ATTTCTTTCTTTC	457790	PASS	0	none	0.00144599999999999	0	62	0.00144599999999999
chr11-116831189-ATTTCTTTCTTTCTTTCTTTCTTTCTTTC-ATTTCTTTCTTTCTTTC	chr11	116831189	ATTTCTTTCTTTCTTTCTTTCTTTCTTTC	ATTTCTTTCTTTCTTTC	457790	PASS	0	none	0.00972799999999999	3	62	0.00972799999999999
chr11-116831189-ATTTCTTTCTTTCTTTCTTTCTTTCTTTC-ATTTCTTTCTTTCTTTCTTTC	chr11	116831189	ATTTCTTTCTTTCTTTCTTTCTTTCTTTC	ATTTCTTTCTTTCTTTCTTTC	457790	PASS	0	none	0.025929	1	62	0.025929
chr11-116831189-ATTTCTTTCTTTCTTTCTTTCTTTCTTTC-ATTTCTTTCTTTCTTTCTTTCTTTC	chr11	116831189	ATTTCTTTCTTTCTTTCTTTCTTTCTTTC	ATTTCTTTCTTTCTTTCTTTCTTTC	457790	PASS	0	none	0.03236900000000001	2	62	0.03236900000000001
chr11-116831189-ATTTCTTTCTTTCTTTCTTTCTTTCTTTC-ATTTCTTTCTTTCTTTCTTTCTTTCTTTCTTTC	chr11	116831189	ATTTCTTTCTTTCTTTCTTTCTTTCTTTC	ATTTCTTTCTTTCTTTCTTTCTTTCTTTCTTTC	457790	PASS	0	none	0.01435499999999999	0	62	0.01435499999999999
chr11-116831189-ATTTCTTTCTTTCTTTCTTTCTTTCTTTC-ATTTCTTTCTTTCTTTCTTTCTTTCTTTCTTTCTTTC	chr11	116831189	ATTTCTTTCTTTCTTTCTTTCTTTCTTTC	ATTTCTTTCTTTCTTTCTTTCTTTCTTTCTTTCTTTC	457790	PASS	0	none	0.003721	0	62	0.003721
chr11-116831189-ATTTCTTTCTTTCTTTCTTTCTTTCTTTC-ATTTCTTTCTTTCTTTCTTTCTTTCTTTCTTTCTTTCTTTC	chr11	116831189	ATTTCTTTCTTTCTTTCTTTCTTTCTTTC	ATTTCTTTCTTTCTTTCTTTCTTTCTTTCTTTCTTTCTTTC	457790	PASS	0	none	4.490000000000005e-4	0	62	4.490000000000005e-4
chr11-116831189-ATTTCTTTCTTTCTTTCTTTCTTTCTTTC-ATTTTTCTTTCTTTCTTTCTTTCTTTCTTTC	chr11	116831189	ATTTCTTTCTTTCTTTCTTTCTTTCTTTC	ATTTTTCTTTCTTTCTTTCTTTCTTTCTTTC	457790	PASS	0	none	0.01375199999999999	3	62	0.01375199999999999
chr11-116831189-ATTTCTTTCTTTCTTTCTTTCTTTCTTTC-ATTTTTCTTTCTTTCTTTCTTTCTTTCTTTCTTTC	chr11	116831189	ATTTCTTTCTTTCTTTCTTTCTTTCTTTC	ATTTTTCTTTCTTTCTTTCTTTCTTTCTTTCTTTC	457790	PASS	0	none	0.003594	0	62	0.003594
chr11-116831189-ATTTCTTTCTTTCTTTCTTTCTTTCTTTC-ATTTTTCTTTCTTTCTTTCTTTCTTTCTTTCTTTCTTTC	chr11	116831189	ATTTCTTTCTTTCTTTCTTTCTTTCTTTC	ATTTTTCTTTCTTTCTTTCTTTCTTTCTTTCTTTCTTTC	457790	PASS	0	none	3.3800000000000046e-4	2	62	3.3800000000000046e-4
chr11-116831189-ATTTCTTTCTTTCTTTCTTTCTTTCTTTC-ATTTTTCTTTCTTTCTTTCTTTCTTTCTTTCTTTCTTTCTTTC	chr11	116831189	ATTTCTTTCTTTCTTTCTTTCTTTCTTTC	ATTTTTCTTTCTTTCTTTCTTTCTTTCTTTCTTTCTTTCTTTC	457790	PASS	0	none	3.6999999999999985e-5	0	62	3.6999999999999985e-5
chr11-116831189-ATTTCTTTCTTTCTTTCTTTCTTTCTTTC-ATTTTTTTCTTTCTTTCTTTCTTTCTTTCTTTC	chr11	116831189	ATTTCTTTCTTTCTTTCTTTCTTTCTTTC	ATTTTTTTCTTTCTTTCTTTCTTTCTTTCTTTC	457790	PASS	0	none	0	0	62	1e-6
chr11-116831189-ATTTCTTTCTTTCTTTCTTTCTTTCTTTC-CTTTCTTTCTTTCTTTCTTTCTTTCTTTC	chr11	116831189	ATTTCTTTCTTTCTTTCTTTCTTTCTTTC	CTTTCTTTCTTTCTTTCTTTCTTTCTTTC	457790	PASS	0	none	8.440000000000002e-4	0	62	8.440000000000002e-4
chr11-116831189-ATTTCTTTCTTTCTTTCTTTCTTTCTTTC-GTTTCTTTCTTTCTTTCTTTCTTTCTTTC	chr11	116831189	ATTTCTTTCTTTCTTTCTTTCTTTCTTTC	GTTTCTTTCTTTCTTTCTTTCTTTCTTTC	457790	PASS	0	none	0	0	62	1e-6
chr11-116831189-ATTTCTTTCTTTCTTTCTTTCTTTCTTTC-TTTTCTTTCTTTCTTTCTTTCTTTCTTTC	chr11	116831189	ATTTCTTTCTTTCTTTCTTTCTTTCTTTC	TTTTCTTTCTTTCTTTCTTTCTTTCTTTC	457790	PASS	0	none	0.00845399999999998	0	62	0.00845399999999998
chr11-116831190-TTTC-*	chr11	116831190	TTTC	*	245.97	PASS	0	none	0.08218900000000001	9	52	0.08218900000000001
chr11-116831190-TTTC-T	chr11	116831190	TTTC	T	245.97	PASS	0	none	0	0	52	1e-6
chr11-116831191-TTCTTTCTTTCTTTCTTTCTTTCTTTCTTTCTTTC-*	chr11	116831191	TTCTTTCTTTCTTTCTTTCTTTCTTTCTTTCTTTC	*	2370325	PASS	0	none	0.07446100000000001	9	68	0.07446100000000001
chr11-116831191-TTCTTTCTTTCTTTCTTTCTTTCTTTCTTTCTTTC-CTCTTTCTTTCTTTCTTTCTTTCTTTCTTTCTTTC	chr11	116831191	TTCTTTCTTTCTTTCTTTCTTTCTTTCTTTCTTTC	CTCTTTCTTTCTTTCTTTCTTTCTTTCTTTCTTTC	2370325	PASS	0	none	0.00823999999999999	0	68	0.00823999999999999
chr11-116831191-TTCTTTCTTTCTTTCTTTCTTTCTTTCTTTCTTTC-T	chr11	116831191	TTCTTTCTTTCTTTCTTTCTTTCTTTCTTTCTTTC	T	2370325	PASS	0	none	0	0	68	1e-6
chr11-116831191-TTCTTTCTTTCTTTCTTTCTTTCTTTCTTTCTTTC-TTTTC	chr11	116831191	TTCTTTCTTTCTTTCTTTCTTTCTTTCTTTCTTTC	TTTTC	2370325	PASS	0	none	5.399999999999999e-5	0	68	5.399999999999999e-5
chr11-116831191-TTCTTTCTTTCTTTCTTTCTTTCTTTCTTTCTTTC-TTTTCTTTC	chr11	116831191	TTCTTTCTTTCTTTCTTTCTTTCTTTCTTTCTTTC	TTTTCTTTC	2370325	PASS	0	none	0.007584	1	68	0.007584
chr11-116831191-TTCTTTCTTTCTTTCTTTCTTTCTTTCTTTCTTTC-TTTTCTTTCTTTC	chr11	116831191	TTCTTTCTTTCTTTCTTTCTTTCTTTCTTTCTTTC	TTTTCTTTCTTTC	2370325	PASS	0	none	0.018009	2	68	0.018009
chr11-116831191-TTCTTTCTTTCTTTCTTTCTTTCTTTCTTTCTTTC-TTTTCTTTCTTTCTTTC	chr11	116831191	TTCTTTCTTTCTTTCTTTCTTTCTTTCTTTCTTTC	TTTTCTTTCTTTCTTTC	2370325	PASS	0	none	0.00503	1	68	0.00503
chr11-116831191-TTCTTTCTTTCTTTCTTTCTTTCTTTCTTTCTTTC-TTTTCTTTCTTTCTTTCTTTC	chr11	116831191	TTCTTTCTTTCTTTCTTTCTTTCTTTCTTTCTTTC	TTTTCTTTCTTTCTTTCTTTC	2370325	PASS	0	none	0.01089899999999998	1	68	0.01089899999999998
chr11-116831191-TTCTTTCTTTCTTTCTTTCTTTCTTTCTTTCTTTC-TTTTCTTTCTTTCTTTCTTTCTTTC	chr11	116831191	TTCTTTCTTTCTTTCTTTCTTTCTTTCTTTCTTTC	TTTTCTTTCTTTCTTTCTTTCTTTC	2370325	PASS	0	none	0.044265	12	68	0.044265
chr11-116831191-TTCTTTCTTTCTTTCTTTCTTTCTTTCTTTCTTTC-TTTTCTTTCTTTCTTTCTTTCTTTCTTTC	chr11	116831191	TTCTTTCTTTCTTTCTTTCTTTCTTTCTTTCTTTC	TTTTCTTTCTTTCTTTCTTTCTTTCTTTC	2370325	PASS	0	none	0.057104	8	68	0.057104
chr11-116831191-TTCTTTCTTTCTTTCTTTCTTTCTTTCTTTCTTTC-TTTTCTTTCTTTCTTTCTTTCTTTCTTTCTTTC	chr11	116831191	TTCTTTCTTTCTTTCTTTCTTTCTTTCTTTCTTTC	TTTTCTTTCTTTCTTTCTTTCTTTCTTTCTTTC	2370325	PASS	0	none	0.204757	19	68	0.204757
chr11-116831193-CTT-*	chr11	116831193	CTT	*	18355	PASS	0	none	0.4218819999999997	43	62	0.4218819999999997
chr11-116831193-CTT-C	chr11	116831193	CTT	C	18355	PASS	0.044653	afr	0.002661	0	62	0.044653
chr11-116831193-CTT-CTATT	chr11	116831193	CTT	CTATT	18355	PASS	0	none	7.490000000000004e-4	0	62	7.490000000000004e-4
chr11-116831193-CTT-CTGTT	chr11	116831193	CTT	CTGTT	18355	PASS	0	none	0	0	62	1e-6
chr11-116831193-CTT-TTT	chr11	116831193	CTT	TTT	18355	PASS	0	none	4.950000000000003e-4	0	62	4.950000000000003e-4
chr11-116831195-TTC-*	chr11	116831195	TTC	*	79.97	PASS	0	none	0.203886	15	42	0.203886
chr11-116831195-TTC-T	chr11	116831195	TTC	T	79.97	PASS	0	none	2.2000000000000003e-5	0	42	2.2000000000000003e-5
chr11-116831197-CTT-*	chr11	116831197	CTT	*	26463	PASS	0	none	0.20035200000000003	15	44	0.20035200000000003
chr11-116831197-CTT-C	chr11	116831197	CTT	C	26463	PASS	0	none	0	0	44	1e-6
chr11-116831197-CTT-CTATT	chr11	116831197	CTT	CTATT	26463	PASS	0	none	0.00422	0	44	0.00422
chr11-116831197-CTT-CTGTT	chr11	116831197	CTT	CTGTT	26463	PASS	0	none	0.001982	0	44	0.001982
chr11-116831197-CTT-TTT	chr11	116831197	CTT	TTT	26463	PASS	0	none	0	0	44	1e-6
chr11-116831198-T-*	chr11	116831198	T	*	779.97	PASS	0	none	0.112477	11	40	0.112477
chr11-116831198-T-TA	chr11	116831198	T	TA	779.97	PASS	0	none	1.0799999999999998e-4	0	40	1.0799999999999998e-4
chr11-116831198-T-TG	chr11	116831198	T	TG	779.97	PASS	0	none	8.9e-5	0	40	8.9e-5
chr11-116831199-T-*	chr11	116831199	T	*	1740	PASS	0	none	0.112375	11	40	0.112375
chr11-116831199-T-A	chr11	116831199	T	A	1740	PASS	0	none	8.9e-5	0	40	8.9e-5
chr11-116831199-T-G	chr11	116831199	T	G	1740	PASS	0	none	2.5200000000000016e-4	0	40	2.5200000000000016e-4
chr11-116831201-CTT-*	chr11	116831201	CTT	*	86585	VQSRTrancheINDEL99.00to99.50	0	none	0.11176	12	44	0.11176
chr11-116831201-CTT-ATT	chr11	116831201	CTT	ATT	86585	VQSRTrancheINDEL99.00to99.50	0	none	0	0	44	1e-6
chr11-116831201-CTT-C	chr11	116831201	CTT	C	86585	VQSRTrancheINDEL99.00to99.50	0.12311	nfe	0.00972699999999999	2	44	0.12311
chr11-116831201-CTT-CTATT	chr11	116831201	CTT	CTATT	86585	VQSRTrancheINDEL99.00to99.50	0	none	0.00147799999999999	0	44	0.00147799999999999
chr11-116831201-CTT-TTT	chr11	116831201	CTT	TTT	86585	VQSRTrancheINDEL99.00to99.50	0	none	2.5200000000000016e-4	0	44	2.5200000000000016e-4
chr11-116831202-T-*	chr11	116831202	T	*	68.97	PASS	0	none	0.061049	9	44	0.061049
chr11-116831202-T-TTTCTTTC	chr11	116831202	T	TTTCTTTC	68.97	PASS	0	none	0	0	44	1e-6
chr11-116831203-T-*	chr11	116831203	T	*	1330.97	VQSRTrancheINDEL99.50to99.90	0	none	0.061049	9	44	0.061049
chr11-116831203-T-TTC	chr11	116831203	T	TTC	1330.97	VQSRTrancheINDEL99.50to99.90	3.1161e-4	afr	9e-6	0	44	3.1161e-4
chr11-116831203-T-TTCTTTCTTTC	chr11	116831203	T	TTCTTTCTTTC	1330.97	VQSRTrancheINDEL99.50to99.90	0.002886	afr	5.2999999999999994e-5	0	44	0.002886
chr11-116831205-C-*	chr11	116831205	C	*	2776	PASS	0	none	0.04999300000000001	5	42	0.04999300000000001
chr11-116831205-C-A	chr11	116831205	C	A	2776	PASS	0.0075045	afr	8.220000000000002e-4	0	42	0.0075045
chr11-116831205-C-CT	chr11	116831205	C	CT	2776	PASS	0	none	9e-6	0	42	9e-6
chr11-116831207-TTCTTTCTTTCTTTCTTTCTTTCTTTCTTTCTTTC-*	chr11	116831207	TTCTTTCTTTCTTTCTTTCTTTCTTTCTTTCTTTC	*	4887.97	PASS	0	none	0.036217	5	48	0.036217
chr11-116831207-TTCTTTCTTTCTTTCTTTCTTTCTTTCTTTCTTTC-T	chr11	116831207	TTCTTTCTTTCTTTCTTTCTTTCTTTCTTTCTTTC	T	4887.97	PASS	0	none	0	0	48	1e-6
chr11-116831207-TTCTTTCTTTCTTTCTTTCTTTCTTTCTTTCTTTC-TTCTTTCTCTTTCTTTCTTTCTTTCTTTCTTTCTTTCTTTC	chr11	116831207	TTCTTTCTTTCTTTCTTTCTTTCTTTCTTTCTTTC	TTCTTTCTCTTTCTTTCTTTCTTTCTTTCTTTCTTTCTTTC	4887.97	PASS	0	none	4.720000000000004e-4	0	48	4.720000000000004e-4
chr11-116831209-CTTTCTTTCTTTCTT-*	chr11	116831209	CTTTCTTTCTTTCTT	*	69342	VQSRTrancheINDEL99.50to99.90	0	none	0.027327	6	52	0.027327
chr11-116831209-CTTTCTTTCTTTCTT-C	chr11	116831209	CTTTCTTTCTTTCTT	C	69342	VQSRTrancheINDEL99.50to99.90	0.003211	afr	2.11e-4	0	52	0.003211
chr11-116831209-CTTTCTTTCTTTCTT-CTATTTCTTTCTTTCTT	chr11	116831209	CTTTCTTTCTTTCTT	CTATTTCTTTCTTTCTT	69342	VQSRTrancheINDEL99.50to99.90	0	none	7.099999999999998e-5	0	52	7.099999999999998e-5
chr11-116831209-CTTTCTTTCTTTCTT-CTCTT	chr11	116831209	CTTTCTTTCTTTCTT	CTCTT	69342	VQSRTrancheINDEL99.50to99.90	0	none	5.399999999999999e-5	0	52	5.399999999999999e-5
chr11-116831209-CTTTCTTTCTTTCTT-CTCTTTCTT	chr11	116831209	CTTTCTTTCTTTCTT	CTCTTTCTT	69342	VQSRTrancheINDEL99.50to99.90	0	none	0	0	52	1e-6
chr11-116831209-CTTTCTTTCTTTCTT-CTCTTTCTTTCTT	chr11	116831209	CTTTCTTTCTTTCTT	CTCTTTCTTTCTT	69342	VQSRTrancheINDEL99.50to99.90	0	none	0.00781799999999999	3	52	0.00781799999999999
chr11-116831209-CTTTCTTTCTTTCTT-CTGTTTCTTTCTTTCTT	chr11	116831209	CTTTCTTTCTTTCTT	CTGTTTCTTTCTTTCTT	69342	VQSRTrancheINDEL99.50to99.90	0	none	9e-6	0	52	9e-6
chr11-116831209-CTTTCTTTCTTTCTT-CTTCTTTCTT	chr11	116831209	CTTTCTTTCTTTCTT	CTTCTTTCTT	69342	VQSRTrancheINDEL99.50to99.90	0	none	0	0	52	1e-6
chr11-116831209-CTTTCTTTCTTTCTT-CTTTTTCTTTCTTTCTT	chr11	116831209	CTTTCTTTCTTTCTT	CTTTTTCTTTCTTTCTT	69342	VQSRTrancheINDEL99.50to99.90	0	none	0	0	52	1e-6
chr11-116831209-CTTTCTTTCTTTCTT-TTTTCTTTCTTTCTT	chr11	116831209	CTTTCTTTCTTTCTT	TTTTCTTTCTTTCTT	69342	VQSRTrancheINDEL99.50to99.90	0	none	0	0	52	1e-6
chr11-116831211-TTCTTTCTTTCTTTC-*	chr11	116831211	TTCTTTCTTTCTTTC	*	4097.97	PASS	0	none	0.03802200000000001	8	60	0.03802200000000001
chr11-116831211-TTCTTTCTTTCTTTC-T	chr11	116831211	TTCTTTCTTTCTTTC	T	4097.97	PASS	0	none	0	0	60	1e-6
chr11-116831211-TTCTTTCTTTCTTTC-TTCTCTTTCTTTCTTTC	chr11	116831211	TTCTTTCTTTCTTTC	TTCTCTTTCTTTCTTTC	4097.97	PASS	0	none	3.8200000000000034e-4	0	60	3.8200000000000034e-4
chr11-116831211-TTCTTTCTTTCTTTC-TTTTCTTTCTTTC	chr11	116831211	TTCTTTCTTTCTTTC	TTTTCTTTCTTTC	4097.97	PASS	0	none	0	0	60	1e-6
chr11-116831213-CTTT-*	chr11	116831213	CTTT	*	63745	VQSRTrancheINDEL99.50to99.90	0	none	0.02976200000000001	5	62	0.02976200000000001
chr11-116831213-CTTT-ATTT	chr11	116831213	CTTT	ATTT	63745	VQSRTrancheINDEL99.50to99.90	0	none	9e-6	0	62	9e-6
chr11-116831213-CTTT-C	chr11	116831213	CTTT	C	63745	VQSRTrancheINDEL99.50to99.90	0	none	0	0	62	1e-6
chr11-116831213-CTTT-GTTT	chr11	116831213	CTTT	GTTT	63745	VQSRTrancheINDEL99.50to99.90	0	none	0.007759	3	62	0.007759
chr11-116831215-T-*	chr11	116831215	T	*	1130.97	PASS	0	none	0.00947199999999999	1	72	0.00947199999999999
chr11-116831215-T-TTC	chr11	116831215	T	TTC	1130.97	PASS	0.0020477	afr	5.2999999999999994e-5	0	72	0.0020477
chr11-116831217-CTTTCTTTCTT-*	chr11	116831217	CTTTCTTTCTT	*	5478	PASS	0	none	0.006665	1	72	0.006665
chr11-116831217-CTTTCTTTCTT-ATTTCTTTCTT	chr11	116831217	CTTTCTTTCTT	ATTTCTTTCTT	5478	PASS	0	none	9e-6	0	72	9e-6
chr11-116831217-CTTTCTTTCTT-C	chr11	116831217	CTTTCTTTCTT	C	5478	PASS	0	none	3.6999999999999985e-5	0	72	3.6999999999999985e-5
chr11-116831217-CTTTCTTTCTT-CTCTT	chr11	116831217	CTTTCTTTCTT	CTCTT	5478	PASS	0	none	5.2999999999999994e-5	0	72	5.2999999999999994e-5
chr11-116831217-CTTTCTTTCTT-CTCTTTCTT	chr11	116831217	CTTTCTTTCTT	CTCTTTCTT	5478	PASS	0	none	1.47e-4	0	72	1.47e-4
chr11-116831217-CTTTCTTTCTT-CTTCTT	chr11	116831217	CTTTCTTTCTT	CTTCTT	5478	PASS	0	none	0	0	72	1e-6
chr11-116831217-CTTTCTTTCTT-CTTTTCTTTCTT	chr11	116831217	CTTTCTTTCTT	CTTTTCTTTCTT	5478	PASS	0	none	0	0	72	1e-6
chr11-116831217-CTTTCTTTCTT-TTTTCTTTCTT	chr11	116831217	CTTTCTTTCTT	TTTTCTTTCTT	5478	PASS	0	none	0	0	72	1e-6
chr11-116831231-TTCTTTCTTTC-*	chr11	116831231	TTCTTTCTTTC	*	50497.97	VQSRTrancheINDEL99.00to99.50	0	none	0.00164199999999999	0	74	0.00164199999999999
chr11-116831231-TTCTTTCTTTC-T	chr11	116831231	TTCTTTCTTTC	T	50497.97	VQSRTrancheINDEL99.00to99.50	0.038177	eas	0.007626	2	74	0.038177
chr11-116831232-TCTTTCTTTCTTTCTTTCTTTCTTTCCTTTCTTTCTTTCCTTTCTTTCTTTC-*	chr11	116831232	TCTTTCTTTCTTTCTTTCTTTCTTTCCTTTCTTTCTTTCCTTTCTTTCTTTC	*	1356.97	PASS	0	none	0.00954799999999999	2	76	0.00954799999999999
chr11-116831232-TCTTTCTTTCTTTCTTTCTTTCTTTCCTTTCTTTCTTTCCTTTCTTTCTTTC-T	chr11	116831232	TCTTTCTTTCTTTCTTTCTTTCTTTCCTTTCTTTCTTTCCTTTCTTTCTTTC	T	1356.97	PASS	0	none	2.2000000000000003e-5	0	76	2.2000000000000003e-5
chr11-116831232-TCTTTCTTTCTTTCTTTCTTTCTTTCCTTTCTTTCTTTCCTTTCTTTCTTTC-TCCTTTCTTTCTTTCTTTCTTTCTTTCCTTTCTTTCTTTCCTTTCTTTCTTTC	chr11	116831232	TCTTTCTTTCTTTCTTTCTTTCTTTCCTTTCTTTCTTTCCTTTCTTTCTTTC	TCCTTTCTTTCTTTCTTTCTTTCTTTCCTTTCTTTCTTTCCTTTCTTTCTTTC	1356.97	PASS	0	none	7.099999999999998e-5	0	76	7.099999999999998e-5
chr11-116831232-TCTTTCTTTCTTTCTTTCTTTCTTTCCTTTCTTTCTTTCCTTTCTTTCTTTC-TCTTTCTTTCTTTCCTTTCTTTCTTTC	chr11	116831232	TCTTTCTTTCTTTCTTTCTTTCTTTCCTTTCTTTCTTTCCTTTCTTTCTTTC	TCTTTCTTTCTTTCCTTTCTTTCTTTC	1356.97	PASS	0	none	5.2999999999999994e-5	0	76	5.2999999999999994e-5
chr11-116831233-CTTTCTTTCTTTCTTTCTTT-*	chr11	116831233	CTTTCTTTCTTTCTTTCTTT	*	64776	PASS	0	none	0.00957399999999999	2	72	0.00957399999999999
chr11-116831233-CTTTCTTTCTTTCTTTCTTT-C	chr11	116831233	CTTTCTTTCTTTCTTTCTTT	C	64776	PASS	0	none	0	0	72	1e-6
chr11-116831233-CTTTCTTTCTTTCTTTCTTT-CCTTTCTTT	chr11	116831233	CTTTCTTTCTTTCTTTCTTT	CCTTTCTTT	64776	PASS	0	none	0.01809100000000001	1	72	0.01809100000000001
chr11-116831233-CTTTCTTTCTTTCTTTCTTT-CCTTTCTTTCTTT	chr11	116831233	CTTTCTTTCTTTCTTTCTTT	CCTTTCTTTCTTT	64776	PASS	0	none	0	0	72	1e-6
chr11-116831233-CTTTCTTTCTTTCTTTCTTT-CCTTTCTTTCTTTCTTT	chr11	116831233	CTTTCTTTCTTTCTTTCTTT	CCTTTCTTTCTTTCTTT	64776	PASS	0	none	1.0799999999999996e-4	0	72	1.0799999999999996e-4
chr11-116831233-CTTTCTTTCTTTCTTTCTTT-TTTTCTTTCTTTCTTTCTTT	chr11	116831233	CTTTCTTTCTTTCTTTCTTT	TTTTCTTTCTTTCTTTCTTT	64776	PASS	0	none	9e-6	0	72	9e-6
chr11-116831234-TTTCTTTCTTTCTTTC-*	chr11	116831234	TTTCTTTCTTTCTTTC	*	1164	PASS	0	none	0.028475	3	74	0.028475
chr11-116831234-TTTCTTTCTTTCTTTC-CTTCTTTCTTTCTTTC	chr11	116831234	TTTCTTTCTTTCTTTC	CTTCTTTCTTTCTTTC	1164	PASS	0	none	7.099999999999998e-5	0	74	7.099999999999998e-5
chr11-116831234-TTTCTTTCTTTCTTTC-T	chr11	116831234	TTTCTTTCTTTCTTTC	T	1164	PASS	0.019527	eas	7.099999999999998e-5	1	74	0.019527
chr11-116831235-TTCTTTC-*	chr11	116831235	TTCTTTC	*	77.97	PASS	0	none	0.028634	4	74	0.028634
chr11-116831235-TTCTTTC-T	chr11	116831235	TTCTTTC	T	77.97	PASS	0	none	0	0	74	1e-6
chr11-116831236-TCTTTCTTTCTTTCTTTCTTTC-*	chr11	116831236	TCTTTCTTTCTTTCTTTCTTTC	*	584	VQSRTrancheINDEL95.00to96.00	0	none	0.028662	4	76	0.028662
chr11-116831236-TCTTTCTTTCTTTCTTTCTTTC-CCTTTCTTTCTTTCTTTCTTTC	chr11	116831236	TCTTTCTTTCTTTCTTTCTTTC	CCTTTCTTTCTTTCTTTCTTTC	584	VQSRTrancheINDEL95.00to96.00	0	none	0	0	76	1e-6
chr11-116831236-TCTTTCTTTCTTTCTTTCTTTC-T	chr11	116831236	TCTTTCTTTCTTTCTTTCTTTC	T	584	VQSRTrancheINDEL95.00to96.00	0	none	1.47e-4	0	76	1.47e-4
chr11-116831236-TCTTTCTTTCTTTCTTTCTTTC-TCCTTTCTTTCTTTCTTTCTTTC	chr11	116831236	TCTTTCTTTCTTTCTTTCTTTC	TCCTTTCTTTCTTTCTTTCTTTC	584	VQSRTrancheINDEL95.00to96.00	0	none	9e-6	0	76	9e-6
chr11-116831237-CTTTCTTTCTTTCTTTCTTTCCTTT-*	chr11	116831237	CTTTCTTTCTTTCTTTCTTTCCTTT	*	132096	PASS	0	none	0.02819300000000001	4	66	0.02819300000000001
chr11-116831237-CTTTCTTTCTTTCTTTCTTTCCTTT-C	chr11	116831237	CTTTCTTTCTTTCTTTCTTTCCTTT	C	132096	PASS	0	none	9e-6	0	66	9e-6
chr11-116831237-CTTTCTTTCTTTCTTTCTTTCCTTT-CCTTTCTTTCCTTT	chr11	116831237	CTTTCTTTCTTTCTTTCTTTCCTTT	CCTTTCTTTCCTTT	132096	PASS	0	none	3.6999999999999985e-5	0	66	3.6999999999999985e-5
chr11-116831237-CTTTCTTTCTTTCTTTCTTTCCTTT-CCTTTCTTTCTTTCCTTT	chr11	116831237	CTTTCTTTCTTTCTTTCTTTCCTTT	CCTTTCTTTCTTTCCTTT	132096	PASS	0	none	0.03964100000000001	4	66	0.03964100000000001
chr11-116831237-CTTTCTTTCTTTCTTTCTTTCCTTT-CCTTTCTTTCTTTCTTTCCTTT	chr11	116831237	CTTTCTTTCTTTCTTTCTTTCCTTT	CCTTTCTTTCTTTCTTTCCTTT	132096	PASS	0	none	1.47e-4	0	66	1.47e-4
chr11-116831237-CTTTCTTTCTTTCTTTCTTTCCTTT-TTTTCTTTCTTTCTTTCTTTCCTTT	chr11	116831237	CTTTCTTTCTTTCTTTCTTTCCTTT	TTTTCTTTCTTTCTTTCTTTCCTTT	132096	PASS	0	none	3.6999999999999985e-5	0	66	3.6999999999999985e-5
chr11-116831238-TTTCTTTC-*	chr11	116831238	TTTCTTTC	*	239	PASS	0	none	0.068423	8	66	0.068423
chr11-116831238-TTTCTTTC-CTTCTTTC	chr11	116831238	TTTCTTTC	CTTCTTTC	239	PASS	0	none	9e-6	0	66	9e-6
chr11-116831238-TTTCTTTC-T	chr11	116831238	TTTCTTTC	T	239	PASS	2.595e-5	nfe	0	0	66	2.595e-5
chr11-116831239-TTC-*	chr11	116831239	TTC	*	4160.97	VQSRTrancheINDEL99.50to99.90	0	none	0.06845	8	66	0.06845
chr11-116831239-TTC-T	chr11	116831239	TTC	T	4160.97	VQSRTrancheINDEL99.50to99.90	0	none	2.720000000000003e-4	0	66	2.720000000000003e-4
chr11-116831240-TCTTTCTTTCTTTCTTTC-*	chr11	116831240	TCTTTCTTTCTTTCTTTC	*	1835.97	PASS	0	none	0.06887700000000002	8	66	0.06887700000000002
chr11-116831240-TCTTTCTTTCTTTCTTTC-T	chr11	116831240	TCTTTCTTTCTTTCTTTC	T	1835.97	PASS	1.088e-5	nfe	2.9400000000000004e-4	0	66	2.9400000000000004e-4
chr11-116831240-TCTTTCTTTCTTTCTTTC-TCCTTTCTTTCTTTCTTTC	chr11	116831240	TCTTTCTTTCTTTCTTTC	TCCTTTCTTTCTTTCTTTC	1835.97	PASS	0	none	1.88e-4	0	66	1.88e-4
chr11-116831241-CTTTCTTTCTTTCTTTCCTTT-*	chr11	116831241	CTTTCTTTCTTTCTTTCCTTT	*	48745	PASS	0	none	0.06883900000000003	8	58	0.06883900000000003
chr11-116831241-CTTTCTTTCTTTCTTTCCTTT-C	chr11	116831241	CTTTCTTTCTTTCTTTCCTTT	C	48745	PASS	0	none	2.2000000000000003e-5	0	58	2.2000000000000003e-5
chr11-116831241-CTTTCTTTCTTTCTTTCCTTT-CCTTTCTTTCTTTCCTTT	chr11	116831241	CTTTCTTTCTTTCTTTCCTTT	CCTTTCTTTCTTTCCTTT	48745	PASS	0	none	0.01414199999999998	2	58	0.01414199999999998
chr11-116831241-CTTTCTTTCTTTCTTTCCTTT-TTTTCTTTCTTTCTTTCCTTT	chr11	116831241	CTTTCTTTCTTTCTTTCCTTT	TTTTCTTTCTTTCTTTCCTTT	48745	PASS	0	none	9e-6	0	58	9e-6
chr11-116831242-T-*	chr11	116831242	T	*	503	PASS	0	none	0.07436500000000003	7	52	0.07436500000000003
chr11-116831242-T-C	chr11	116831242	T	C	503	PASS	0	none	2.2000000000000003e-5	0	52	2.2000000000000003e-5
chr11-116831242-T-TTTC	chr11	116831242	T	TTTC	503	PASS	0	none	2.2000000000000003e-5	0	52	2.2000000000000003e-5
chr11-116831244-TCTTTCTTTCTTTC-*	chr11	116831244	TCTTTCTTTCTTTC	*	45509.97	PASS	0	none	0.07430400000000001	7	48	0.07430400000000001
chr11-116831244-TCTTTCTTTCTTTC-T	chr11	116831244	TCTTTCTTTCTTTC	T	45509.97	PASS	0	none	1.47e-4	0	48	1.47e-4
chr11-116831244-TCTTTCTTTCTTTC-TCCTTTCTTTCTTTC	chr11	116831244	TCTTTCTTTCTTTC	TCCTTTCTTTCTTTC	45509.97	PASS	0	none	0.01351099999999999	0	48	0.01351099999999999
chr11-116831244-TCTTTCTTTCTTTC-TCTTTCTTTCTTTCCTTTCTTTCTTTC	chr11	116831244	TCTTTCTTTCTTTC	TCTTTCTTTCTTTCCTTTCTTTCTTTC	45509.97	PASS	0	none	2.2000000000000003e-5	0	48	2.2000000000000003e-5
chr11-116831244-TCTTTCTTTCTTTC-TTTTCTTTCTTTC	chr11	116831244	TCTTTCTTTCTTTC	TTTTCTTTCTTTC	45509.97	PASS	0	none	9e-6	0	48	9e-6
chr11-116831245-CTTT-*	chr11	116831245	CTTT	*	273	VQSRTrancheINDEL95.00to96.00	0	none	0.00166699999999999	1	66	0.00166699999999999
chr11-116831245-CTTT-C	chr11	116831245	CTTT	C	273	VQSRTrancheINDEL95.00to96.00	0	none	2.2000000000000003e-5	0	66	2.2000000000000003e-5
chr11-116831245-CTTT-TTTT	chr11	116831245	CTTT	TTTT	273	VQSRTrancheINDEL95.00to96.00	0	none	9e-6	0	66	9e-6
chr11-116831246-TTTCTTTCTTTCCTTTCTTTCTTTCC-*	chr11	116831246	TTTCTTTCTTTCCTTTCTTTCTTTCC	*	1532	VQSRTrancheINDEL95.00to96.00	0	none	0.00137399999999999	1	68	0.00137399999999999
chr11-116831246-TTTCTTTCTTTCCTTTCTTTCTTTCC-CTTCTTTCTTTCCTTTCTTTCTTTCC	chr11	116831246	TTTCTTTCTTTCCTTTCTTTCTTTCC	CTTCTTTCTTTCCTTTCTTTCTTTCC	1532	VQSRTrancheINDEL95.00to96.00	0	none	5.2999999999999994e-5	0	68	5.2999999999999994e-5
chr11-116831246-TTTCTTTCTTTCCTTTCTTTCTTTCC-T	chr11	116831246	TTTCTTTCTTTCCTTTCTTTCTTTCC	T	1532	VQSRTrancheINDEL95.00to96.00	0	none	9e-6	0	68	9e-6
chr11-116831246-TTTCTTTCTTTCCTTTCTTTCTTTCC-TTTCTTTCCTTCTTTCTTTCCTTTCTTTCTTTCC	chr11	116831246	TTTCTTTCTTTCCTTTCTTTCTTTCC	TTTCTTTCCTTCTTTCTTTCCTTTCTTTCTTTCC	1532	VQSRTrancheINDEL95.00to96.00	0	none	9e-6	0	68	9e-6
chr11-116831246-TTTCTTTCTTTCCTTTCTTTCTTTCC-TTTCTTTCTTTCCTTCTTTCTTTCCTTTCTTTCTTTCC	chr11	116831246	TTTCTTTCTTTCCTTTCTTTCTTTCC	TTTCTTTCTTTCCTTCTTTCTTTCCTTTCTTTCTTTCC	1532	VQSRTrancheINDEL95.00to96.00	0	none	0	0	68	1e-6
chr11-116831246-TTTCTTTCTTTCCTTTCTTTCTTTCC-TTTTCCTTTCTTTCTTTCC	chr11	116831246	TTTCTTTCTTTCCTTTCTTTCTTTCC	TTTTCCTTTCTTTCTTTCC	1532	VQSRTrancheINDEL95.00to96.00	0	none	9e-6	0	68	9e-6
chr11-116831247-TTCTTTC-*	chr11	116831247	TTCTTTC	*	50.97	VQSRTrancheINDEL97.00to99.00	0	none	0.00176499999999999	1	72	0.00176499999999999
chr11-116831247-TTCTTTC-T	chr11	116831247	TTCTTTC	T	50.97	VQSRTrancheINDEL97.00to99.00	0	none	9e-6	0	72	9e-6
chr11-116831248-TCTTTCTTTC-*	chr11	116831248	TCTTTCTTTC	*	503	PASS	0	none	0.00181499999999999	1	68	0.00181499999999999
chr11-116831248-TCTTTCTTTC-ACTTTCTTTC	chr11	116831248	TCTTTCTTTC	ACTTTCTTTC	503	PASS	0	none	0	0	68	1e-6
chr11-116831248-TCTTTCTTTC-T	chr11	116831248	TCTTTCTTTC	T	503	PASS	0	none	8.9e-5	0	68	8.9e-5
chr11-116831248-TCTTTCTTTC-TCCTTTCTTTC	chr11	116831248	TCTTTCTTTC	TCCTTTCTTTC	503	PASS	0	none	0	0	68	1e-6
chr11-116831249-C-*	chr11	116831249	C	*	60	VQSRTrancheSNP99.80to99.90	0	none	0.00181399999999999	1	58	0.00181399999999999
chr11-116831249-C-T	chr11	116831249	C	T	60	VQSRTrancheSNP99.80to99.90	0	none	9e-6	0	58	9e-6
chr11-116831250-TTTCTTTCC-*	chr11	116831250	TTTCTTTCC	*	240	VQSRTrancheINDEL97.00to99.00	0	none	0.00154299999999999	0	46	0.00154299999999999
chr11-116831250-TTTCTTTCC-CTTCTTTCC	chr11	116831250	TTTCTTTCC	CTTCTTTCC	240	VQSRTrancheINDEL97.00to99.00	0	none	9e-6	0	46	9e-6
chr11-116831250-TTTCTTTCC-T	chr11	116831250	TTTCTTTCC	T	240	VQSRTrancheINDEL97.00to99.00	0	none	9e-6	0	46	9e-6
chr11-116832914-T-A	chr11	116832914	T	A	1056	PASS	7.2e-7	nfe	0	1	134	1e-6
chr11-116832924-G-C	chr11	116832924	G	C	66093245	PASS	0.91122	nfe	0.8531100000000004	125	134	0.91122
chr11-116832955-G-T	chr11	116832955	G	T	28667686	PASS	0.63641	nfe	0.5083390000000007	76	134	0.63641
chr11-116833023-C-G	chr11	116833023	C	G	245511	PASS	0.012436	mid	0.006396	2	134	0.012436
chr11-116835627-T-C	chr11	116835627	T	C	1049222	PASS	0.44375	afr	0.06242000000000001	4	134	0.44375
chr11-116835630-A-T	chr11	116835630	A	T	640743	PASS	0.1643	afr	0.038201	6	134	0.1643
chr11-116836474-G-A	chr11	116836474	G	A	2642370	PASS	0.29948	afr	0.047907	4	134	0.29948
chr11-116836867-A-G	chr11	116836867	A	G	27292967	PASS	0.91696	nfe	0.8650310000000001	125	134	0.91696
chr11-116836968-A-G	chr11	116836968	A	G	47089617	PASS	0.92234	nfe	0.8663850000000001	125	134	0.92234
chr11-116837304-A-G	chr11	116837304	A	G	33588547	PASS	0.69232	nfe	0.5822120000000004	83	134	0.69232
chr11-116837537-C-T	chr11	116837537	C	T	178521	PASS	0.0077838	nfe	0.006551	3	134	0.0077838
chr11-116837538-G-A	chr11	116837538	G	A	1314597	PASS	0.28979	afr	0.04726600000000001	4	134	0.28979
chr11-116837697-C-A	chr11	116837697	C	A	2076882	PASS	0	none	9e-6	0	134	9e-6
chr11-116837697-C-T	chr11	116837697	C	T	2076882	PASS	0.24202	amr	0.164534	30	134	0.24202
chr11-116837947-T-A	chr11	116837947	T	A	37412	PASS	0	none	0	0	10	1e-6
chr11-116837947-T-G	chr11	116837947	T	G	37412	PASS	0.048246	sas	0.01268499999999999	0	10	0.048246
chr11-116847650-C-G	chr11	116847650	C	G	983590	PASS	0.15598	afr	0.04243800000000002	6	134	0.15598
chr11-116847699-G-A	chr11	116847699	G	A	2317826	PASS	0.20653	amr	0.148783	25	134	0.20653
chr11-116847757-G-C	chr11	116847757	G	C	281950	PASS	0.28379	afr	0.02144800000000002	1	134	0.28379
chr11-116849373-T-C	chr11	116849373	T	C	10959846	PASS	0.69987	nfe	0.6185630000000002	86	134	0.69987
chr11-116849421-G-C	chr11	116849421	G	C	51814	PASS	0.0081438	nfe	0.004979	1	134	0.0081438
chr11-116857134-G-C	chr11	116857134	G	C	129251	PASS	0.62725	nfe	0.07855200000000001	0	0	0.62725
chr11-116857220-A-T	chr11	116857220	A	T	125858	PASS	0.19649	sas	0.056117	0	0	0.19649
chr11-116857313-A-G	chr11	116857313	A	G	90403	PASS	0.33461	afr	0.031726	0	0	0.33461
chr11-116857481-CT-C	chr11	116857481	CT	C	7976.97	PASS	0.01735	sas	0.00125099999999999	1	70	0.01735
chr11-116857482-T-*	chr11	116857482	T	*	260	PASS	0	none	0.00125099999999999	1	78	0.00125099999999999
chr11-116857482-T-C	chr11	116857482	T	C	260	PASS	0	none	9e-6	0	78	9e-6
chr11-116857544-C-A	chr11	116857544	C	A	160350	PASS	0	none	9e-6	0	128	9e-6
chr11-116857544-C-T	chr11	116857544	C	T	160350	PASS	0.087414	sas	0.02634200000000002	3	128	0.087414
chr11-116857561-G-A	chr11	116857561	G	A	1146298	PASS	0.2276	sas	0.157785	25	130	0.2276
chr11-116857914-G-C	chr11	116857914	G	C	9653671	PASS	0.25328	sas	0.17816400000000002	27	134	0.25328
chr11-116858282-TTGCTGTTGC-T	chr11	116858282	TTGCTGTTGC	T	42108.97	PASS	0.0098961	afr	6.100000000000004e-4	1	134	0.0098961
chr11-116858297-T-*	chr11	116858297	T	*	5618873	PASS	0	none	4.950000000000003e-4	0	134	4.950000000000003e-4
chr11-116858297-T-C	chr11	116858297	T	C	5618873	PASS	0.48298	afr	0.10041100000000004	10	134	0.48298
chr11-116858297-T-TGC	chr11	116858297	T	TGC	5618873	PASS	0	none	9e-6	0	134	9e-6
chr11-116858480-T-C	chr11	116858480	T	C	3336446	PASS	0.49005	afr	0.06975500000000001	7	134	0.49005
chr11-116858593-T-C	chr11	116858593	T	C	1587	PASS	1.0374e-4	nfe	0	1	134	1.0374e-4
chr11-116861136-C-G	chr11	116861136	C	G	550062	PASS	0.053806	mid	0.036417	5	134	0.053806
chr11-116861406-C-G	chr11	116861406	C	G	45202	PASS	0.0049646	nfe	0.00191599999999999	1	134	0.0049646
chr11-116861515-T-C	chr11	116861515	T	C	314214	PASS	0.026396	sas	0.01754	5	134	0.026396
chr11-116861796-G-T	chr11	116861796	G	T	18906212	PASS	0.90521	afr	0.8280520000000001	116	134	0.90521
chr11-116862140-A-G	chr11	116862140	A	G	13023368	PASS	0.63719	nfe	0.5053630000000006	73	134	0.63719
chr11-116863624-G-A	chr11	116863624	G	A	6613	PASS	5.5855e-4	nfe	1.6699999999999994e-4	1	134	5.5855e-4
chr11-116863829-G-A	chr11	116863829	G	A	4117084	PASS	0.33451	nfe	0.249003	39	134	0.33451
chr11-116863972-G-A	chr11	116863972	G	A	315083	PASS	0.14733	afr	0.032852	5	134	0.14733
chr11-116864228-C-T	chr11	116864228	C	T	56	PASS	1.5121e-4	nfe	0	0	2	1.5121e-4
chr11-116867644-C-A	chr11	116867644	C	A	12907	PASS	0.007336	mid	0.00294	1	104	0.007336
chr11-116867719-G-A	chr11	116867719	G	A	5162	PASS	0.0022609	nfe	7.040000000000005e-4	1	134	0.0022609
chr11-116867933-T-C	chr11	116867933	T	C	226475	PASS	0.027733	sas	0.009824	1	134	0.027733
chr11-116867988-C-T	chr11	116867988	C	T	510	PASS	0	none	0	1	134	1e-6
chr11-116869943-G-C	chr11	116869943	G	C	503383	PASS	0.44338	afr	0.04936600000000001	0	8	0.44338
chr11-116870530-G-A	chr11	116870530	G	A	293169	PASS	0.29134	afr	0.02131400000000002	1	132	0.29134
chr11-116870530-G-T	chr11	116870530	G	T	293169	PASS	0	none	0	0	132	1e-6
chr11-116873654-G-A	chr11	116873654	G	A	872	PASS	0	none	0	0	134	1e-6
chr11-116873654-G-C	chr11	116873654	G	C	872	PASS	2.7e-6	nfe	0	1	134	2.7e-6
chr11-116873673-T-C	chr11	116873673	T	C	2014893	PASS	0.16507	amr	0.10202200000000002	15	134	0.16507
chr11-116873731-T-C	chr11	116873731	T	C	896704	PASS	0.1611	afr	0.041691	6	134	0.1611
chr11-116873756-G-A	chr11	116873756	G	A	22047	PASS	7.7517e-4	mid	6.570000000000002e-4	1	134	7.7517e-4
chr11-116876393-C-G	chr11	116876393	C	G	1254	PASS	4.545e-5	nfe	0	1	134	4.545e-5
chr11-116876831-C-T	chr11	116876831	C	T	23966	PASS	0.033995	amr	0.00103599999999999	1	134	0.033995
chr11-116896183-T-C	chr11	116896183	T	C	2088277	PASS	0.21148	amr	0.150936	26	134	0.21148
chr11-116897132-A-G	chr11	116897132	A	G	50415	PASS	0.021329	mid	0.00411	1	134	0.021329
chr11-116897428-C-A	chr11	116897428	C	A	1249	PASS	1.743e-5	nfe	1.88e-4	1	134	1.88e-4
chr11-116927081-ATT-*	chr11	116927081	ATT	*	340256.97	PASS	0	none	0	0	108	1e-6
chr11-116927081-ATT-A	chr11	116927081	ATT	A	340256.97	PASS	0.0057185	afr	6.800000000000003e-4	0	108	0.0057185
chr11-116927081-ATT-AT	chr11	116927081	ATT	AT	340256.97	PASS	0	none	0.06978600000000001	7	108	0.06978600000000001
chr11-116927081-ATT-ATTT	chr11	116927081	ATT	ATTT	340256.97	PASS	0	none	0.01610600000000001	2	108	0.01610600000000001
chr11-116927081-ATT-ATTTT	chr11	116927081	ATT	ATTTT	340256.97	PASS	0	none	5.2999999999999994e-5	0	108	5.2999999999999994e-5
chr11-116953904-G-A	chr11	116953904	G	A	632847	PASS	0.10607	mid	0.06544000000000001	7	132	0.10607
chr11-116954168-T-C	chr11	116954168	T	C	13850437	PASS	0	none	0	0	134	1e-6
chr11-116954168-T-G	chr11	116954168	T	G	13850437	PASS	0.89484	afr	0.8283500000000001	115	134	0.89484
chr11-116954222-A-C	chr11	116954222	A	C	448485	PASS	0.17102	afr	0.04233100000000002	3	134	0.17102
chr11-116954231-T-C	chr11	116954231	T	C	545	PASS	0	none	0	1	134	1e-6
chr11-116954231-T-G	chr11	116954231	T	G	545	PASS	0	none	0	0	134	1e-6
chr11-116956849-A-G	chr11	116956849	A	G	260815	PASS	0.13546	afr	0.03048700000000002	5	134	0.13546
chr11-117035715-C-T	chr11	117035715	C	T	560775	PASS	0.03386	nfe	0.03059300000000002	11	134	0.03386
chr11-117035730-ATT-A	chr11	117035730	ATT	A	201871	ExcessHet	1.249e-5	nfe	1.6699999999999994e-4	0	100	1.6699999999999994e-4
chr11-117035730-ATT-AT	chr11	117035730	ATT	AT	201871	ExcessHet	0	none	0.08495400000000002	5	100	0.08495400000000002
chr11-117035730-ATT-ATTT	chr11	117035730	ATT	ATTT	201871	ExcessHet	0	none	0.06455400000000001	6	100	0.06455400000000001
chr11-117035730-ATT-ATTTT	chr11	117035730	ATT	ATTTT	201871	ExcessHet	0	none	4.270000000000005e-4	0	100	4.270000000000005e-4
chr11-117035730-ATT-TTT	chr11	117035730	ATT	TTT	201871	ExcessHet	0	none	3.6999999999999985e-5	0	100	3.6999999999999985e-5
chr11-117035818-G-C	chr11	117035818	G	C	28808	PASS	0.0021937	nfe	0.00130199999999999	2	134	0.0021937
chr11-117035966-T-C	chr11	117035966	T	C	64599	PASS	0.0045702	nfe	0.003068	1	134	0.0045702
chr11-117036012-T-C	chr11	117036012	T	C	5445285	PASS	0.50053	afr	0.26932599999999973	36	134	0.50053
chr11-117036090-ATTT-A	chr11	117036090	ATTT	A	496469	ExcessHet	1.035e-5	sas	0	0	90	1.035e-5
chr11-117036090-ATTT-AT	chr11	117036090	ATTT	AT	496469	ExcessHet	0	none	0.002387	0	90	0.002387
chr11-117036090-ATTT-ATT	chr11	117036090	ATTT	ATT	496469	ExcessHet	0	none	0.174991	21	90	0.174991
chr11-117036090-ATTT-ATTTT	chr11	117036090	ATTT	ATTTT	496469	ExcessHet	0	none	0.11811	17	90	0.11811
chr11-117036090-ATTT-ATTTTT	chr11	117036090	ATTT	ATTTTT	496469	ExcessHet	0	none	0.002112	0	90	0.002112
chr11-117036090-ATTT-ATTTTTT	chr11	117036090	ATTT	ATTTTTT	496469	ExcessHet	0	none	7.099999999999998e-5	0	90	7.099999999999998e-5
chr11-117036090-ATTT-TTTT	chr11	117036090	ATTT	TTTT	496469	ExcessHet	0	none	1.88e-4	0	90	1.88e-4
chr11-117098082-G-*	chr11	117098082	G	*	826932	PASS	0	none	9e-6	0	0	9e-6
chr11-117098082-G-A	chr11	117098082	G	A	826932	PASS	0.27488	amr	0.122107	0	0	0.27488
chr11-117098115-G-*	chr11	117098115	G	*	8907	PASS	0	none	0	0	2	1e-6
chr11-117098115-G-A	chr11	117098115	G	A	8907	PASS	9.468e-4	mid	7.710000000000004e-4	0	2	9.468e-4
chr11-117098115-G-C	chr11	117098115	G	C	8907	PASS	0	none	0	0	2	1e-6
chr11-117098115-G-T	chr11	117098115	G	T	8907	PASS	0	none	9e-6	0	2	9e-6
chr11-117098377-G-A	chr11	117098377	G	A	15041	PASS	0.0045587	nfe	0.00158999999999999	0	4	0.0045587
chr11-117103213-G-C	chr11	117103213	G	C	19158	PASS	0.14517	nfe	0.01383199999999999	0	0	0.14517
chr11-117118469-A-ACC	chr11	117118469	A	ACC	5587	VQSRTrancheINDEL96.00to97.00	0	none	9e-6	0	0	9e-6
chr11-117118469-A-G	chr11	117118469	A	G	5587	VQSRTrancheINDEL96.00to97.00	0.021054	nfe	0.003108	0	0	0.021054
chr11-117135667-AC-*	chr11	117135667	AC	*	692981	VQSRTrancheINDEL99.90to99.95	0	none	2.2000000000000003e-5	0	62	2.2000000000000003e-5
chr11-117135667-AC-A	chr11	117135667	AC	A	692981	VQSRTrancheINDEL99.90to99.95	1.788e-5	amr	0	0	62	1.788e-5
chr11-117135667-AC-GC	chr11	117135667	AC	GC	692981	VQSRTrancheINDEL99.90to99.95	0	none	0.098633	4	62	0.098633
chr11-117135667-AC-TC	chr11	117135667	AC	TC	692981	VQSRTrancheINDEL99.90to99.95	0	none	0	0	62	1e-6
chr11-117135698-T-A	chr11	117135698	T	A	2112118	PASS	2.167e-5	amr	9e-6	0	58	2.167e-5
chr11-117135698-T-C	chr11	117135698	T	C	2112118	PASS	0.67373	afr	0.226115	27	58	0.67373
chr11-117135739-G-A	chr11	117135739	G	A	791547	PASS	0.41	afr	0.135339	5	42	0.41
chr11-117135739-G-T	chr11	117135739	G	T	791547	PASS	0	none	0	0	42	1e-6
chr11-117135753-A-G	chr11	117135753	A	G	766255	PASS	0.41911	afr	0.133343	4	32	0.41911
chr11-117136383-A-C	chr11	117136383	A	C	1647083	PASS	0.53767	afr	0.21799	2	4	0.53767
chr11-117136597-T-G	chr11	117136597	T	G	3507220	PASS	0.53588	nfe	0.271597	7	14	0.53588
chr11-117136620-C-G	chr11	117136620	C	G	3878411	PASS	0	none	9e-6	0	8	9e-6
chr11-117136620-C-T	chr11	117136620	C	T	3878411	PASS	0.65398	nfe	0.3125639999999998	4	8	0.65398
chr11-117136643-A-G	chr11	117136643	A	G	1553023	VQSRTrancheSNP99.70to99.80	0.4104	nfe	0.189952	2	6	0.4104
chr11-117136643-A-T	chr11	117136643	A	T	1553023	VQSRTrancheSNP99.70to99.80	0	none	0	0	6	1e-6
chr11-117136763-G-GTGAA	chr11	117136763	G	GTGAA	1652145.97	PASS	0.12376	afr	0.07164200000000003	8	44	0.12376
chr11-117137627-T-*	chr11	117137627	T	*	375795	PASS	0	none	0	0	58	1e-6
chr11-117137627-T-A	chr11	117137627	T	A	375795	PASS	0	none	0	0	58	1e-6
chr11-117137627-T-C	chr11	117137627	T	C	375795	PASS	0.017127	amr	0.141654	0	58	0.141654
chr11-117137629-G-*	chr11	117137629	G	*	5278962	VQSRTrancheINDEL99.90to99.95	0	none	0	0	60	1e-6
chr11-117137629-G-GT	chr11	117137629	G	GT	5278962	VQSRTrancheINDEL99.90to99.95	0.18751	mid	0.05954400000000001	7	60	0.18751
chr11-117137629-G-T	chr11	117137629	G	T	5278962	VQSRTrancheINDEL99.90to99.95	0	none	9e-6	0	60	9e-6
chr11-117137713-G-A	chr11	117137713	G	A	1898089	VQSRTrancheSNP99.80to99.90	0.1587	mid	0.05569600000000001	7	56	0.1587
chr11-117137775-T-C	chr11	117137775	T	C	14941	PASS	0.0023921	nfe	7.020000000000006e-4	1	56	0.0023921
chr11-117137887-C-A	chr11	117137887	C	A	28254	PASS	0.0040723	nfe	0.00134899999999999	1	84	0.0040723
chr11-117138133-A-G	chr11	117138133	A	G	65862	VQSRTrancheSNP99.80to99.90	0.13946	eas	0.003093	1	128	0.13946
chr11-117138165-A-G	chr11	117138165	A	G	5953806	PASS	0.7299	nfe	0.6497400000000001	93	132	0.7299
chr11-117138230-T-C	chr11	117138230	T	C	12514525	VQSRTrancheSNP99.70to99.80	0.81238	nfe	0.6844040000000001	95	134	0.81238
chr11-117138424-C-T	chr11	117138424	C	T	42890	PASS	0.0057504	eas	0.01178299999999999	3	130	0.01178299999999999
chr11-117138558-C-T	chr11	117138558	C	T	3238	PASS	0.0074925	sas	0.00103599999999999	1	134	0.0074925
chr11-117138563-G-A	chr11	117138563	G	A	394963	VQSRTrancheSNP99.70to99.80	0.037715	nfe	0.024677	10	134	0.037715
chr11-117138571-G-C	chr11	117138571	G	C	1001	VQSRTrancheSNP99.90to99.95	5.3e-7	nfe	0	1	134	1e-6
chr11-117138591-A-G	chr11	117138591	A	G	198902	PASS	0.15946	eas	0.033114	7	130	0.15946
chr11-117144473-G-C	chr11	117144473	G	C	419649	PASS	0.2277	amr	0.092743	0	0	0.2277
chr11-117152415-A-G	chr11	117152415	A	G	16616	PASS	4.8457e-4	mid	5.41e-4	1	134	5.41e-4
chr11-117159471-A-C	chr11	117159471	A	C	13718	PASS	0.011341	nfe	0.006372	0	0	0.011341
chr11-117159736-GAAAAAAA-G	chr11	117159736	GAAAAAAA	G	714669.97	ExcessHet	0	none	0	0	86	1e-6
chr11-117159736-GAAAAAAA-GAA	chr11	117159736	GAAAAAAA	GAA	714669.97	ExcessHet	0	none	0	0	86	1e-6
chr11-117159736-GAAAAAAA-GAAA	chr11	117159736	GAAAAAAA	GAAA	714669.97	ExcessHet	0	none	3.3800000000000046e-4	0	86	3.3800000000000046e-4
chr11-117159736-GAAAAAAA-GAAAA	chr11	117159736	GAAAAAAA	GAAAA	714669.97	ExcessHet	0	none	0.00178999999999999	1	86	0.00178999999999999
chr11-117159736-GAAAAAAA-GAAAAA	chr11	117159736	GAAAAAAA	GAAAAA	714669.97	ExcessHet	0	none	0.01446699999999999	3	86	0.01446699999999999
chr11-117159736-GAAAAAAA-GAAAAAA	chr11	117159736	GAAAAAAA	GAAAAAA	714669.97	ExcessHet	0	none	0.160285	19	86	0.160285
chr11-117159736-GAAAAAAA-GAAAAAAAA	chr11	117159736	GAAAAAAA	GAAAAAAAA	714669.97	ExcessHet	0	none	0.17247	17	86	0.17247
chr11-117159736-GAAAAAAA-GAAAAAAAAA	chr11	117159736	GAAAAAAA	GAAAAAAAAA	714669.97	ExcessHet	0	none	0.012161	1	86	0.012161
chr11-117159736-GAAAAAAA-GAAAAAAAAAA	chr11	117159736	GAAAAAAA	GAAAAAAAAAA	714669.97	ExcessHet	0	none	6.330000000000003e-4	0	86	6.330000000000003e-4
chr11-117159736-GAAAAAAA-GAAAAAAAAAAA	chr11	117159736	GAAAAAAA	GAAAAAAAAAAA	714669.97	ExcessHet	0	none	3.6999999999999985e-5	0	86	3.6999999999999985e-5
chr11-117159736-GAAAAAAA-GAAAAAAAAAAAA	chr11	117159736	GAAAAAAA	GAAAAAAAAAAAA	714669.97	ExcessHet	0	none	0	0	86	1e-6
chr11-117159736-GAAAAAAA-GAAAAAAAAAAAAA	chr11	117159736	GAAAAAAA	GAAAAAAAAAAAAA	714669.97	ExcessHet	0	none	0	0	86	1e-6
chr11-117159737-A-*	chr11	117159737	A	*	289	PASS	0	none	0.17797300000000002	23	50	0.17797300000000002
chr11-117159737-A-G	chr11	117159737	A	G	289	PASS	0.0014791	amr	2.2000000000000003e-5	0	50	0.0014791
chr11-117159738-A-*	chr11	117159738	A	*	226	PASS	0	none	0.01714300000000001	4	74	0.01714300000000001
chr11-117159738-A-C	chr11	117159738	A	C	226	PASS	0	none	0	0	74	1e-6
chr11-117159738-A-G	chr11	117159738	A	G	226	PASS	9.96e-6	nfe	0	0	74	9.96e-6
chr11-117159756-GAAAA-*	chr11	117159756	GAAAA	*	1574	VQSRTrancheINDEL95.00to96.00	0	none	5.2999999999999994e-5	0	120	5.2999999999999994e-5
chr11-117159756-GAAAA-AAAAA	chr11	117159756	GAAAA	AAAAA	1574	VQSRTrancheINDEL95.00to96.00	0	none	1.47e-4	0	120	1.47e-4
chr11-117159756-GAAAA-G	chr11	117159756	GAAAA	G	1574	VQSRTrancheINDEL95.00to96.00	1.309e-5	sas	9e-6	0	120	1.309e-5
chr11-117159756-GAAAA-GAAAAA	chr11	117159756	GAAAA	GAAAAA	1574	VQSRTrancheINDEL95.00to96.00	0	none	9e-6	0	120	9e-6
chr11-117159756-GAAAA-TAAAA	chr11	117159756	GAAAA	TAAAA	1574	VQSRTrancheINDEL95.00to96.00	0	none	5.2999999999999994e-5	1	120	5.2999999999999994e-5
chr11-117159865-T-A	chr11	117159865	T	A	12237472	PASS	0.82535	nfe	0.7342560000000007	99	134	0.82535
chr11-117159908-ATTT-A	chr11	117159908	ATTT	A	11470923.97	ExcessHet	4.25e-6	sas	5.2999999999999994e-5	0	122	5.2999999999999994e-5
chr11-117159908-ATTT-AT	chr11	117159908	ATTT	AT	11470923.97	ExcessHet	0	none	0.004978	0	122	0.004978
chr11-117159908-ATTT-ATT	chr11	117159908	ATTT	ATT	11470923.97	ExcessHet	0	none	0.6698080000000005	86	122	0.6698080000000005
chr11-117159908-ATTT-ATTTT	chr11	117159908	ATTT	ATTTT	11470923.97	ExcessHet	0	none	0.003675	0	122	0.003675
chr11-117159908-ATTT-ATTTTT	chr11	117159908	ATTT	ATTTTT	11470923.97	ExcessHet	0	none	9e-6	0	122	9e-6
chr11-117159917-T-C	chr11	117159917	T	C	1255813	PASS	0.10009	eas	0.060895	7	134	0.10009
chr11-117159917-T-G	chr11	117159917	T	G	1255813	PASS	0	none	0	0	134	1e-6
chr11-117161409-G-T	chr11	117161409	G	T	5260415	PASS	0.75239	nfe	0.5978830000000006	92	134	0.75239
chr11-117163645-T-C	chr11	117163645	T	C	147	PASS	5.9e-7	nfe	8.9e-5	0	114	8.9e-5
chr11-117163651-T-C	chr11	117163651	T	C	19302	PASS	0.025928	afr	0.002039	1	116	0.025928
chr11-117163672-CAAAAAAAAAA-*	chr11	117163672	CAAAAAAAAAA	*	9674902	ExcessHet	0	none	2.2000000000000003e-5	0	92	2.2000000000000003e-5
chr11-117163672-CAAAAAAAAAA-AAAAAAAAAAA	chr11	117163672	CAAAAAAAAAA	AAAAAAAAAAA	9674902	ExcessHet	0	none	9e-6	0	92	9e-6
chr11-117163672-CAAAAAAAAAA-C	chr11	117163672	CAAAAAAAAAA	C	9674902	ExcessHet	1.17e-5	amr	0	0	92	1.17e-5
chr11-117163672-CAAAAAAAAAA-CA	chr11	117163672	CAAAAAAAAAA	CA	9674902	ExcessHet	0	none	1.27e-4	0	92	1.27e-4
chr11-117163672-CAAAAAAAAAA-CAA	chr11	117163672	CAAAAAAAAAA	CAA	9674902	ExcessHet	0	none	0.004411	2	92	0.004411
chr11-117163672-CAAAAAAAAAA-CAAA	chr11	117163672	CAAAAAAAAAA	CAAA	9674902	ExcessHet	0	none	0.12668300000000002	7	92	0.12668300000000002
chr11-117163672-CAAAAAAAAAA-CAAAA	chr11	117163672	CAAAAAAAAAA	CAAAA	9674902	ExcessHet	0	none	0.46925599999999945	45	92	0.46925599999999945
chr11-117163672-CAAAAAAAAAA-CAAAAA	chr11	117163672	CAAAAAAAAAA	CAAAAA	9674902	ExcessHet	0	none	0.045746	7	92	0.045746
chr11-117163672-CAAAAAAAAAA-CAAAAAA	chr11	117163672	CAAAAAAAAAA	CAAAAAA	9674902	ExcessHet	0	none	0.002287	0	92	0.002287
chr11-117163672-CAAAAAAAAAA-CAAAAAAA	chr11	117163672	CAAAAAAAAAA	CAAAAAAA	9674902	ExcessHet	0	none	0.003622	1	92	0.003622
chr11-117163672-CAAAAAAAAAA-CAAAAAAAA	chr11	117163672	CAAAAAAAAAA	CAAAAAAAA	9674902	ExcessHet	0	none	0.01509999999999998	2	92	0.01509999999999998
chr11-117163672-CAAAAAAAAAA-CAAAAAAAAA	chr11	117163672	CAAAAAAAAAA	CAAAAAAAAA	9674902	ExcessHet	0	none	0.066091	4	92	0.066091
chr11-117163672-CAAAAAAAAAA-CAAAAAAAAAAA	chr11	117163672	CAAAAAAAAAA	CAAAAAAAAAAA	9674902	ExcessHet	0	none	0.015731	0	92	0.015731
chr11-117163672-CAAAAAAAAAA-CAAAAAAAAAAAA	chr11	117163672	CAAAAAAAAAA	CAAAAAAAAAAAA	9674902	ExcessHet	0	none	0.00105899999999999	0	92	0.00105899999999999
chr11-117163672-CAAAAAAAAAA-CAAAAAAAAAAAAA	chr11	117163672	CAAAAAAAAAA	CAAAAAAAAAAAAA	9674902	ExcessHet	0	none	0	0	92	1e-6
chr11-117163678-A-*	chr11	117163678	A	*	475	PASS	0	none	0.6481630000000007	71	104	0.6481630000000007
chr11-117163678-A-C	chr11	117163678	A	C	475	PASS	0	none	0	0	104	1e-6
chr11-117163903-G-*	chr11	117163903	G	*	16698239	PASS	0	none	0	0	134	1e-6
chr11-117163903-G-T	chr11	117163903	G	T	16698239	PASS	0.89466	nfe	0.825993	115	134	0.89466
chr11-117163967-T-C	chr11	117163967	T	C	28303	PASS	0.030359	afr	0.00204	1	134	0.030359
chr11-117164013-T-C	chr11	117164013	T	C	7357672	PASS	0.75731	nfe	0.647304	92	132	0.75731
chr11-117164183-G-A	chr11	117164183	G	A	62836	PASS	0	none	9e-6	0	14	9e-6
chr11-117164183-G-T	chr11	117164183	G	T	62836	PASS	0.029294	nfe	0.015671	0	14	0.029294
chr11-117168025-T-A	chr11	117168025	T	A	97646	PASS	0.096517	eas	0.02171300000000001	0	2	0.096517
chr11-117169081-G-A	chr11	117169081	G	A	366950	PASS	0.83149	nfe	0.11201000000000004	0	0	0.83149
chr11-117171078-G-A	chr11	117171078	G	A	2852	PASS	0.012633	mid	6.310000000000003e-4	0	0	0.012633
chr11-117171195-C-T	chr11	117171195	C	T	23909	PASS	0.072773	sas	0.00841299999999998	0	0	0.072773
chr11-117171492-C-*	chr11	117171492	C	*	7292	PASS	0	none	0	0	106	1e-6
chr11-117171492-C-T	chr11	117171492	C	T	7292	PASS	0.002179	mid	6.330000000000003e-4	1	106	0.002179
chr11-117171522-C-A	chr11	117171522	C	A	4744061	PASS	0	none	0	0	114	1e-6
chr11-117171522-C-T	chr11	117171522	C	T	4744061	PASS	0.60814	nfe	0.4925429999999995	55	114	0.60814
chr11-117171538-GAAA-AAAA	chr11	117171538	GAAA	AAAA	610576	ExcessHet	0	none	2.2000000000000003e-5	0	82	2.2000000000000003e-5
chr11-117171538-GAAA-G	chr11	117171538	GAAA	G	610576	ExcessHet	1.1025e-4	sas	4.490000000000005e-4	0	82	4.490000000000005e-4
chr11-117171538-GAAA-GA	chr11	117171538	GAAA	GA	610576	ExcessHet	0	none	0.011323	2	82	0.011323
chr11-117171538-GAAA-GAA	chr11	117171538	GAAA	GAA	610576	ExcessHet	0	none	0.206766	23	82	0.206766
chr11-117171538-GAAA-GAAAA	chr11	117171538	GAAA	GAAAA	610576	ExcessHet	0	none	0.099035	12	82	0.099035
chr11-117171538-GAAA-GAAAAA	chr11	117171538	GAAA	GAAAAA	610576	ExcessHet	0	none	0.003342	0	82	0.003342
chr11-117171538-GAAA-GAAAAAA	chr11	117171538	GAAA	GAAAAAA	610576	ExcessHet	0	none	3.6999999999999985e-5	0	82	3.6999999999999985e-5
chr11-117171538-GAAA-GAAAAAAA	chr11	117171538	GAAA	GAAAAAAA	610576	ExcessHet	0	none	0	0	82	1e-6
chr11-117171539-A-*	chr11	117171539	A	*	1130	PASS	0	none	0.219078	25	56	0.219078
chr11-117171539-A-G	chr11	117171539	A	G	1130	PASS	9.5617e-4	nfe	1.0799999999999996e-4	0	56	9.5617e-4
chr11-117171540-A-*	chr11	117171540	A	*	131	PASS	0	none	0.01208899999999999	2	106	0.01208899999999999
chr11-117171540-A-G	chr11	117171540	A	G	131	PASS	4.23e-6	nfe	2.2000000000000003e-5	0	106	2.2000000000000003e-5
chr11-117171552-TAC-*	chr11	117171552	TAC	*	65716	PASS	0	none	8.9e-5	0	124	8.9e-5
chr11-117171552-TAC-AAC	chr11	117171552	TAC	AAC	65716	PASS	0	none	1.47e-4	0	124	1.47e-4
chr11-117171552-TAC-T	chr11	117171552	TAC	T	65716	PASS	0.025173	mid	0.005389	1	124	0.025173
chr11-117171554-C-*	chr11	117171554	C	*	1983	PASS	0	none	0.00539	1	130	0.00539
chr11-117171554-C-A	chr11	117171554	C	A	1983	PASS	1.922e-5	amr	0	0	130	1.922e-5
chr11-117171554-C-T	chr11	117171554	C	T	1983	PASS	9.51e-6	nfe	7.099999999999998e-5	0	130	7.099999999999998e-5
chr11-117171578-A-G	chr11	117171578	A	G	4366	PASS	2.5981e-4	amr	1.88e-4	2	132	2.5981e-4
chr11-117171661-G-A	chr11	117171661	G	A	20619660	PASS	0.8948	nfe	0.82575	115	134	0.8948
chr11-117171692-C-G	chr11	117171692	C	G	135734	PASS	0	none	9e-6	0	134	9e-6
chr11-117171692-C-T	chr11	117171692	C	T	135734	PASS	0.0109	nfe	0.007068	1	134	0.0109
chr11-117171864-G-A	chr11	117171864	G	A	2587033	PASS	0	none	0	0	128	1e-6
chr11-117171864-G-C	chr11	117171864	G	C	2587033	PASS	0.40874	nfe	0.3033239999999993	35	128	0.40874
chr11-117171864-G-T	chr11	117171864	G	T	2587033	PASS	0	none	0	0	128	1e-6
chr11-117174806-G-T	chr11	117174806	G	T	291754	PASS	0.21097	eas	0.03355000000000002	5	112	0.21097
chr11-117174839-T-C	chr11	117174839	T	C	276618	PASS	0.033486	nfe	0.02514800000000001	10	126	0.033486
chr11-117175251-G-*	chr11	117175251	G	*	13755	PASS	0	none	0	0	20	1e-6
chr11-117175251-G-A	chr11	117175251	G	A	13755	PASS	0.012971	mid	0.002933	1	20	0.012971
chr11-117175420-T-C	chr11	117175420	T	C	62818	PASS	0.03263	nfe	0.01451199999999999	0	0	0.03263
chr11-117175444-TTGC-*	chr11	117175444	TTGC	*	1763989.97	PASS	0	none	8.9e-5	0	0	8.9e-5
chr11-117175444-TTGC-T	chr11	117175444	TTGC	T	1763989.97	PASS	0.62404	nfe	0.33577799999999997	0	0	0.62404
chr11-117175446-GCT-*	chr11	117175446	GCT	*	44.97	PASS	0	none	0.33580499999999996	0	0	0.33580499999999996
chr11-117175446-GCT-G	chr11	117175446	GCT	G	44.97	PASS	0	none	2.2000000000000003e-5	0	0	2.2000000000000003e-5
chr11-117175481-G-A	chr11	117175481	G	A	2628166	PASS	0.82982	nfe	0.5710670000000002	1	2	0.82982
chr11-117175481-G-GTATC	chr11	117175481	G	GTATC	2628166	PASS	0	none	9e-6	0	2	9e-6
chr11-117175736-G-A	chr11	117175736	G	A	51540	PASS	0.014782	mid	0.004338	1	124	0.014782
chr11-117176571-T-G	chr11	117176571	T	G	40	PASS	0	none	9e-6	0	0	9e-6
chr11-117178792-A-G	chr11	117178792	A	G	47616	PASS	0.029709	nfe	0.01613700000000001	0	0	0.029709
chr11-117179578-C-G	chr11	117179578	C	G	37490	PASS	0.028854	afr	0.00214	1	134	0.028854
chr11-117179765-G-A	chr11	117179765	G	A	3669	PASS	4.1496e-4	nfe	6.330000000000003e-4	1	88	6.330000000000003e-4
chr11-117181353-GTCTCT-G	chr11	117181353	GTCTCT	G	27265319.97	PASS	0.82652	nfe	0.7306270000000006	100	134	0.82652
chr11-117181391-G-A	chr11	117181391	G	A	302184	PASS	0.017565	nfe	0.01081599999999998	1	134	0.017565
chr11-117181584-C-A	chr11	117181584	C	A	77129	PASS	0.030991	afr	0.00204	1	134	0.030991
chr11-117181816-C-A	chr11	117181816	C	A	588667	PASS	0.017706	nfe	0.01196799999999999	1	134	0.017706
chr11-117182041-G-T	chr11	117182041	G	T	1165622	PASS	0.086242	sas	0.027328	3	134	0.086242
chr11-117182215-T-C	chr11	117182215	T	C	74643	PASS	0.030512	afr	0.00214	1	134	0.030512
chr11-117182449-A-G	chr11	117182449	A	G	22002295	PASS	0.76934	nfe	0.6553800000000002	93	134	0.76934
chr11-117182496-T-A	chr11	117182496	T	A	6246	PASS	1.3736e-4	nfe	7.099999999999998e-5	1	134	1.3736e-4
chr11-117182513-C-A	chr11	117182513	C	A	7069	PASS	0	none	9e-6	0	134	9e-6
chr11-117182513-C-G	chr11	117182513	C	G	7069	PASS	1.012e-5	nfe	5.2999999999999994e-5	1	134	5.2999999999999994e-5
chr11-117182554-G-A	chr11	117182554	G	A	256011	PASS	0.0071906	sas	0.005236	3	134	0.0071906
chr11-117182717-C-A	chr11	117182717	C	A	2570927	PASS	0.14739	afr	0.07181700000000002	7	134	0.14739
chr11-117183638-CAAAA-C	chr11	117183638	CAAAA	C	858797.97	ExcessHet	0	none	0	0	108	1e-6
chr11-117183638-CAAAA-CA	chr11	117183638	CAAAA	CA	858797.97	ExcessHet	0	none	8.210000000000003e-4	0	108	8.210000000000003e-4
chr11-117183638-CAAAA-CAA	chr11	117183638	CAAAA	CAA	858797.97	ExcessHet	0	none	0.01718500000000001	1	108	0.01718500000000001
chr11-117183638-CAAAA-CAAA	chr11	117183638	CAAAA	CAAA	858797.97	ExcessHet	0	none	0.273236	28	108	0.273236
chr11-117183638-CAAAA-CAAAAA	chr11	117183638	CAAAA	CAAAAA	858797.97	ExcessHet	0	none	0.102326	17	108	0.102326
chr11-117183638-CAAAA-CAAAAAA	chr11	117183638	CAAAA	CAAAAAA	858797.97	ExcessHet	0	none	0.002388	0	108	0.002388
chr11-117183638-CAAAA-CAAAAAAA	chr11	117183638	CAAAA	CAAAAAAA	858797.97	ExcessHet	0	none	3.6999999999999985e-5	0	108	3.6999999999999985e-5
chr11-117183640-A-*	chr11	117183640	A	*	309	PASS	0	none	0.01826200000000001	1	102	0.01826200000000001
chr11-117183640-A-C	chr11	117183640	A	C	309	PASS	0	none	0	0	102	1e-6
chr11-117183654-C-*	chr11	117183654	C	*	947569	PASS	0	none	0	0	130	1e-6
chr11-117183654-C-A	chr11	117183654	C	A	947569	PASS	2.21e-6	nfe	9e-6	0	130	9e-6
chr11-117183654-C-CT	chr11	117183654	C	CT	947569	PASS	0.20052	afr	0.07631	7	130	0.20052
chr11-117183654-C-T	chr11	117183654	C	T	947569	PASS	9.2e-7	nfe	9e-6	0	130	9e-6
chr11-117183973-T-*	chr11	117183973	T	*	58347	PASS	0	none	9e-6	0	134	9e-6
chr11-117183973-T-A	chr11	117183973	T	A	58347	PASS	0.010363	sas	0.002415	2	134	0.010363
chr11-117183973-T-C	chr11	117183973	T	C	58347	PASS	0	none	0	0	134	1e-6
chr11-117183993-C-G	chr11	117183993	C	G	2019955	PASS	0.25821	afr	0.08471100000000001	7	134	0.25821
chr11-117185871-CAAAAAAAAAAA-C	chr11	117185871	CAAAAAAAAAAA	C	183933.97	PASS	0	none	2.2000000000000003e-5	0	26	2.2000000000000003e-5
chr11-117185871-CAAAAAAAAAAA-CAAA	chr11	117185871	CAAAAAAAAAAA	CAAA	183933.97	PASS	0	none	5.2999999999999994e-5	0	26	5.2999999999999994e-5
chr11-117185871-CAAAAAAAAAAA-CAAAA	chr11	117185871	CAAAAAAAAAAA	CAAAA	183933.97	PASS	0	none	0	0	26	1e-6
chr11-117185871-CAAAAAAAAAAA-CAAAAA	chr11	117185871	CAAAAAAAAAAA	CAAAAA	183933.97	PASS	0	none	2.08e-4	0	26	2.08e-4
chr11-117185871-CAAAAAAAAAAA-CAAAAAA	chr11	117185871	CAAAAAAAAAAA	CAAAAAA	183933.97	PASS	0	none	0.00110499999999999	0	26	0.00110499999999999
chr11-117185871-CAAAAAAAAAAA-CAAAAAAA	chr11	117185871	CAAAAAAAAAAA	CAAAAAAA	183933.97	PASS	0	none	0.003767	0	26	0.003767
chr11-117185871-CAAAAAAAAAAA-CAAAAAAAA	chr11	117185871	CAAAAAAAAAAA	CAAAAAAAA	183933.97	PASS	0	none	0.00815999999999999	0	26	0.00815999999999999
chr11-117185871-CAAAAAAAAAAA-CAAAAAAAAA	chr11	117185871	CAAAAAAAAAAA	CAAAAAAAAA	183933.97	PASS	0	none	0.019909	0	26	0.019909
chr11-117185871-CAAAAAAAAAAA-CAAAAAAAAAA	chr11	117185871	CAAAAAAAAAAA	CAAAAAAAAAA	183933.97	PASS	0	none	0.041729	0	26	0.041729
chr11-117185871-CAAAAAAAAAAA-CAAAAAAAAAAAA	chr11	117185871	CAAAAAAAAAAA	CAAAAAAAAAAAA	183933.97	PASS	0	none	0.028729	0	26	0.028729
chr11-117185871-CAAAAAAAAAAA-CAAAAAAAAAAAAA	chr11	117185871	CAAAAAAAAAAA	CAAAAAAAAAAAAA	183933.97	PASS	0	none	0.007694	0	26	0.007694
chr11-117185871-CAAAAAAAAAAA-CAAAAAAAAAAAAAA	chr11	117185871	CAAAAAAAAAAA	CAAAAAAAAAAAAAA	183933.97	PASS	0	none	0.00151699999999999	0	26	0.00151699999999999
chr11-117185871-CAAAAAAAAAAA-CAAAAAAAAAAAAAAA	chr11	117185871	CAAAAAAAAAAA	CAAAAAAAAAAAAAAA	183933.97	PASS	0	none	3.150000000000005e-4	0	26	3.150000000000005e-4
chr11-117185871-CAAAAAAAAAAA-CAAAAAAAAAAAAAAAA	chr11	117185871	CAAAAAAAAAAA	CAAAAAAAAAAAAAAAA	183933.97	PASS	0	none	5.2999999999999994e-5	0	26	5.2999999999999994e-5
chr11-117185871-CAAAAAAAAAAA-CAAAAAAAAAAAAAAAAA	chr11	117185871	CAAAAAAAAAAA	CAAAAAAAAAAAAAAAAA	183933.97	PASS	0	none	8.9e-5	0	26	8.9e-5
chr11-117185871-CAAAAAAAAAAA-CAAAAAAAAAAAAAAAAAA	chr11	117185871	CAAAAAAAAAAA	CAAAAAAAAAAAAAAAAAA	183933.97	PASS	0	none	9e-6	0	26	9e-6
chr11-117185891-A-*	chr11	117185891	A	*	145600	VQSRTrancheINDEL95.00to96.00	0	none	0	0	14	1e-6
chr11-117185891-A-AAAAAAG	chr11	117185891	A	AAAAAAG	145600	VQSRTrancheINDEL95.00to96.00	0	none	0	0	14	1e-6
chr11-117185891-A-AAAAAG	chr11	117185891	A	AAAAAG	145600	VQSRTrancheINDEL95.00to96.00	0	none	0	0	14	1e-6
chr11-117185891-A-AAAAG	chr11	117185891	A	AAAAG	145600	VQSRTrancheINDEL95.00to96.00	0	none	5.2999999999999994e-5	0	14	5.2999999999999994e-5
chr11-117185891-A-AAG	chr11	117185891	A	AAG	145600	VQSRTrancheINDEL95.00to96.00	0	none	0	0	14	1e-6
chr11-117185891-A-AG	chr11	117185891	A	AG	145600	VQSRTrancheINDEL95.00to96.00	0.039454	nfe	0.03184400000000001	0	14	0.039454
chr11-117185891-A-AGAG	chr11	117185891	A	AGAG	145600	VQSRTrancheINDEL95.00to96.00	0.0051618	afr	3.150000000000005e-4	0	14	0.0051618
chr11-117185891-A-ATG	chr11	117185891	A	ATG	145600	VQSRTrancheINDEL95.00to96.00	0	none	9e-6	0	14	9e-6
chr11-117185891-A-G	chr11	117185891	A	G	145600	VQSRTrancheINDEL95.00to96.00	0.031638	nfe	0.02779400000000001	0	14	0.031638
chr11-117185892-AAAAGTAG-*	chr11	117185892	AAAAGTAG	*	130739.97	VQSRTrancheINDEL95.00to96.00	0	none	0	0	72	1e-6
chr11-117185892-AAAAGTAG-A	chr11	117185892	AAAAGTAG	A	130739.97	VQSRTrancheINDEL95.00to96.00	0	none	1.0799999999999996e-4	0	72	1.0799999999999996e-4
chr11-117185892-AAAAGTAG-AGAAAGTAG	chr11	117185892	AAAAGTAG	AGAAAGTAG	130739.97	VQSRTrancheINDEL95.00to96.00	0	none	0.07164300000000003	0	72	0.07164300000000003
chr11-117185892-AAAAGTAG-AGGAAAGTAG	chr11	117185892	AAAAGTAG	AGGAAAGTAG	130739.97	VQSRTrancheINDEL95.00to96.00	0	none	0	0	72	1e-6
chr11-117185892-AAAAGTAG-ATAAAGTAG	chr11	117185892	AAAAGTAG	ATAAAGTAG	130739.97	VQSRTrancheINDEL95.00to96.00	0	none	9e-6	0	72	9e-6
chr11-117185892-AAAAGTAG-ATGAAAGTAG	chr11	117185892	AAAAGTAG	ATGAAAGTAG	130739.97	VQSRTrancheINDEL95.00to96.00	0	none	0	0	72	1e-6
chr11-117185893-AAAG-*	chr11	117185893	AAAG	*	3561651	PASS	0	none	1.27e-4	0	16	1.27e-4
chr11-117185893-AAAG-A	chr11	117185893	AAAG	A	3561651	PASS	0	none	0	0	16	1e-6
chr11-117185893-AAAG-AAAAAAAAAAGAGAAG	chr11	117185893	AAAG	AAAAAAAAAAGAGAAG	3561651	PASS	0	none	0	0	16	1e-6
chr11-117185893-AAAG-AAAAAAAAAGAAG	chr11	117185893	AAAG	AAAAAAAAAGAAG	3561651	PASS	0	none	0	0	16	1e-6
chr11-117185893-AAAG-AAAAAAAAGAGAAG	chr11	117185893	AAAG	AAAAAAAAGAGAAG	3561651	PASS	0	none	9e-6	0	16	9e-6
chr11-117185893-AAAG-AAAAAAAGAAG	chr11	117185893	AAAG	AAAAAAAGAAG	3561651	PASS	0	none	0	0	16	1e-6
chr11-117185893-AAAG-AAAAAAAGAGAAG	chr11	117185893	AAAG	AAAAAAAGAGAAG	3561651	PASS	0	none	2.2899999999999996e-4	0	16	2.2899999999999996e-4
chr11-117185893-AAAG-AAAAAAGAAG	chr11	117185893	AAAG	AAAAAAGAAG	3561651	PASS	0	none	0	0	16	1e-6
chr11-117185893-AAAG-AAAAAAGAGAAG	chr11	117185893	AAAG	AAAAAAGAGAAG	3561651	PASS	0	none	7.720000000000004e-4	0	16	7.720000000000004e-4
chr11-117185893-AAAG-AAAAAGAAG	chr11	117185893	AAAG	AAAAAGAAG	3561651	PASS	0	none	6.999999999999998e-5	0	16	6.999999999999998e-5
chr11-117185893-AAAG-AAAAAGAGAAG	chr11	117185893	AAAG	AAAAAGAGAAG	3561651	PASS	0	none	0.003589	0	16	0.003589
chr11-117185893-AAAG-AAAAAGATAAG	chr11	117185893	AAAG	AAAAAGATAAG	3561651	PASS	0	none	0	0	16	1e-6
chr11-117185893-AAAG-AAAAGAAG	chr11	117185893	AAAG	AAAAGAAG	3561651	PASS	0	none	3.150000000000005e-4	0	16	3.150000000000005e-4
chr11-117185893-AAAG-AAAAGAGAAG	chr11	117185893	AAAG	AAAAGAGAAG	3561651	PASS	0	none	0.02066700000000001	0	16	0.02066700000000001
chr11-117185893-AAAG-AAAGAAG	chr11	117185893	AAAG	AAAGAAG	3561651	PASS	0	none	8.420000000000002e-4	0	16	8.420000000000002e-4
chr11-117185893-AAAG-AAAGAGAAG	chr11	117185893	AAAG	AAAGAGAAG	3561651	PASS	0	none	0.117765	0	16	0.117765
chr11-117185893-AAAG-AAAGATAAG	chr11	117185893	AAAG	AAAGATAAG	3561651	PASS	0	none	2.2000000000000003e-5	0	16	2.2000000000000003e-5
chr11-117185893-AAAG-AAAGGGAAG	chr11	117185893	AAAG	AAAGGGAAG	3561651	PASS	0	none	0	0	16	1e-6
chr11-117185893-AAAG-AAAGTGAAG	chr11	117185893	AAAG	AAAGTGAAG	3561651	PASS	0	none	9e-6	0	16	9e-6
chr11-117185893-AAAG-AACGAGAAG	chr11	117185893	AAAG	AACGAGAAG	3561651	PASS	0	none	0	0	16	1e-6
chr11-117185893-AAAG-AAGAAG	chr11	117185893	AAAG	AAGAAG	3561651	PASS	0	none	2.720000000000003e-4	0	16	2.720000000000003e-4
chr11-117185893-AAAG-AAGAGAAG	chr11	117185893	AAAG	AAGAGAAG	3561651	PASS	0	none	0.172438	2	16	0.172438
chr11-117185893-AAAG-AAGATAAG	chr11	117185893	AAAG	AAGATAAG	3561651	PASS	0	none	2.2000000000000003e-5	0	16	2.2000000000000003e-5
chr11-117185893-AAAG-AAGTGAAG	chr11	117185893	AAAG	AAGTGAAG	3561651	PASS	0	none	9e-6	0	16	9e-6
chr11-117185893-AAAG-AATAGAAG	chr11	117185893	AAAG	AATAGAAG	3561651	PASS	0	none	2.2000000000000003e-5	0	16	2.2000000000000003e-5
chr11-117185893-AAAG-AGAAG	chr11	117185893	AAAG	AGAAG	3561651	PASS	0	none	0.053637	0	16	0.053637
chr11-117185893-AAAG-AGAGAAG	chr11	117185893	AAAG	AGAGAAG	3561651	PASS	0	none	0.127333	6	16	0.127333
chr11-117185893-AAAG-AGAGAGAAG	chr11	117185893	AAAG	AGAGAGAAG	3561651	PASS	0	none	0	0	16	1e-6
chr11-117185893-AAAG-AGATAAG	chr11	117185893	AAAG	AGATAAG	3561651	PASS	0	none	0	0	16	1e-6
chr11-117185893-AAAG-AGTGAAG	chr11	117185893	AAAG	AGTGAAG	3561651	PASS	0	none	1.0699999999999996e-4	0	16	1.0699999999999996e-4
chr11-117185893-AAAG-ATAAG	chr11	117185893	AAAG	ATAAG	3561651	PASS	0	none	9e-6	0	16	9e-6
chr11-117185893-AAAG-ATAGAAG	chr11	117185893	AAAG	ATAGAAG	3561651	PASS	0	none	3.6999999999999985e-5	0	16	3.6999999999999985e-5
chr11-117185893-AAAG-ATATAAG	chr11	117185893	AAAG	ATATAAG	3561651	PASS	0	none	9e-6	0	16	9e-6
chr11-117185893-AAAG-ATGAGAAG	chr11	117185893	AAAG	ATGAGAAG	3561651	PASS	0	none	9e-6	0	16	9e-6
chr11-117185893-AAAG-GAAG	chr11	117185893	AAAG	GAAG	3561651	PASS	0	none	0.045226	0	16	0.045226
chr11-117185893-AAAG-TAAG	chr11	117185893	AAAG	TAAG	3561651	PASS	0	none	0	0	16	1e-6
chr11-117185896-GT-*	chr11	117185896	GT	*	3136	VQSRTrancheINDEL95.00to96.00	0	none	4.04e-4	0	54	4.04e-4
chr11-117185896-GT-AT	chr11	117185896	GT	AT	3136	VQSRTrancheINDEL95.00to96.00	0	none	3.150000000000005e-4	0	54	3.150000000000005e-4
chr11-117185896-GT-G	chr11	117185896	GT	G	3136	VQSRTrancheINDEL95.00to96.00	0	none	5.630000000000005e-4	0	54	5.630000000000005e-4
chr11-117185896-GT-GAATT	chr11	117185896	GT	GAATT	3136	VQSRTrancheINDEL95.00to96.00	0	none	1.6699999999999994e-4	0	54	1.6699999999999994e-4
chr11-117185896-GT-GAGAATT	chr11	117185896	GT	GAGAATT	3136	VQSRTrancheINDEL95.00to96.00	0	none	3.590000000000004e-4	0	54	3.590000000000004e-4
chr11-117185896-GT-TT	chr11	117185896	GT	TT	3136	VQSRTrancheINDEL95.00to96.00	0	none	9.859999999999992e-4	0	54	9.859999999999992e-4
chr11-117185908-G-A	chr11	117185908	G	A	575	PASS	0	none	6.999999999999998e-5	0	72	6.999999999999998e-5
chr11-117185908-G-T	chr11	117185908	G	T	575	PASS	8.48e-6	nfe	2.2899999999999996e-4	0	72	2.2899999999999996e-4
chr11-117185911-C-*	chr11	117185911	C	*	1838	PASS	0	none	0	0	46	1e-6
chr11-117185911-C-A	chr11	117185911	C	A	1838	PASS	6.1938e-4	eas	0.00168999999999999	1	46	0.00168999999999999
chr11-117185911-C-G	chr11	117185911	C	G	1838	PASS	0	none	0	0	46	1e-6
chr11-117185911-C-T	chr11	117185911	C	T	1838	PASS	0	none	1.0799999999999996e-4	0	46	1.0799999999999996e-4
chr11-117186343-G-A	chr11	117186343	G	A	258233	PASS	0.035921	mid	0.01417099999999998	2	134	0.035921
chr11-117186760-G-A	chr11	117186760	G	A	1822	VQSRTrancheINDEL99.50to99.90	9.332e-5	mid	9e-6	0	90	9.332e-5
chr11-117186760-G-C	chr11	117186760	G	C	1822	VQSRTrancheINDEL99.50to99.90	9.893e-5	eas	5.180000000000002e-4	0	90	5.180000000000002e-4
chr11-117186760-G-GCC	chr11	117186760	G	GCC	1822	VQSRTrancheINDEL99.50to99.90	0	none	0	0	90	1e-6
chr11-117186761-T-A	chr11	117186761	T	A	1871	VQSRTrancheSNP99.90to99.95	0.0018084	nfe	0.002258	0	30	0.002258
chr11-117186761-T-C	chr11	117186761	T	C	1871	VQSRTrancheSNP99.90to99.95	1.2153e-4	nfe	6.550000000000003e-4	0	30	6.550000000000003e-4
chr11-117186761-T-G	chr11	117186761	T	G	1871	VQSRTrancheSNP99.90to99.95	4.092e-5	nfe	1.0799999999999996e-4	0	30	1.0799999999999996e-4
chr11-117187346-C-T	chr11	117187346	C	T	3616296	PASS	0.25887	afr	0.08278	7	134	0.25887
chr11-117187419-C-T	chr11	117187419	C	T	845	PASS	6.52e-6	nfe	0	1	134	6.52e-6
chr11-117188138-G-A	chr11	117188138	G	A	290022	PASS	0.034381	nfe	0.019691	0	12	0.034381
chr11-117188414-CCT-C	chr11	117188414	CCT	C	948517.97	PASS	0.25019	afr	0.07497900000000002	7	134	0.25019
chr11-117188417-T-G	chr11	117188417	T	G	948935	PASS	1.584e-5	nfe	9e-6	0	134	1.584e-5
chr11-117188417-T-TCA	chr11	117188417	T	TCA	948935	PASS	0.24989	afr	0.07497900000000002	7	134	0.24989
chr11-117188631-C-T	chr11	117188631	C	T	17424367	PASS	0.85578	nfe	0.7816790000000008	111	134	0.85578
chr11-117188836-G-A	chr11	117188836	G	A	27352598	PASS	0.76243	nfe	0.650154	92	134	0.76243
chr11-117188836-G-T	chr11	117188836	G	T	27352598	PASS	2.377e-5	afr	3.6999999999999985e-5	0	134	3.6999999999999985e-5
chr11-117189078-G-C	chr11	117189078	G	C	3483190	PASS	0.25323	afr	0.08409400000000002	7	134	0.25323
chr11-117189545-G-A	chr11	117189545	G	A	105532	PASS	0.0096989	mid	0.003018	1	134	0.0096989
chr11-117189642-C-T	chr11	117189642	C	T	1944	PASS	0.0015184	sas	5.2999999999999994e-5	1	134	0.0015184
chr11-117189756-CCTAAT-C	chr11	117189756	CCTAAT	C	229851	PASS	0.028055	afr	0.00214	1	134	0.028055
chr11-117189756-CCTAAT-TCTAAT	chr11	117189756	CCTAAT	TCTAAT	229851	PASS	0	none	0.00828799999999999	1	134	0.00828799999999999
chr11-117189761-TGA-*	chr11	117189761	TGA	*	52545.97	PASS	0	none	0.00214	1	134	0.00214
chr11-117189761-TGA-T	chr11	117189761	TGA	T	52545.97	PASS	0.005486	afr	0.00181699999999999	0	134	0.005486
chr11-117190481-C-T	chr11	117190481	C	T	284085	PASS	0.033474	nfe	0.024727	10	130	0.033474
chr11-117190751-C-T	chr11	117190751	C	T	1201673	PASS	0.081614	mid	0.04662600000000001	5	134	0.081614
chr11-117190788-G-A	chr11	117190788	G	A	227062	PASS	0.021491	nfe	0.01191499999999999	2	134	0.021491
chr11-117191059-C-T	chr11	117191059	C	T	260422	PASS	0.23494	afr	0.065914	0	8	0.23494
chr11-117191109-C-T	chr11	117191109	C	T	140555	PASS	0.12267	afr	0.04991400000000002	0	0	0.12267
chr11-117191221-G-A	chr11	117191221	G	A	26337	PASS	0.044407	sas	0.01067299999999998	0	0	0.044407
chr11-117191245-T-C	chr11	117191245	T	C	701165	PASS	0.72997	nfe	0.3175289999999997	0	0	0.72997
chr11-117191245-T-G	chr11	117191245	T	G	701165	PASS	0	none	2.2000000000000003e-5	0	0	2.2000000000000003e-5
chr11-117191442-G-A	chr11	117191442	G	A	79892	PASS	0.068747	sas	0.02165900000000001	0	0	0.068747
chr11-117191442-G-T	chr11	117191442	G	T	79892	PASS	0	none	0	0	0	1e-6
chr11-117191467-T-C	chr11	117191467	T	C	2501568	PASS	0.8762	nfe	0.6696960000000004	0	0	0.8762
chr11-117191654-T-*	chr11	117191654	T	*	9820419	PASS	0	none	9e-6	0	134	9e-6
chr11-117191654-T-C	chr11	117191654	T	C	9820419	PASS	0.89293	afr	0.78325	116	134	0.89293
chr11-117191773-T-C	chr11	117191773	T	C	1407160	PASS	0.25925	afr	0.08406700000000002	7	134	0.25925
chr11-117192145-GC-G	chr11	117192145	GC	G	862932.97	PASS	0.032734	nfe	0.02536600000000001	10	134	0.032734
chr11-117192227-C-G	chr11	117192227	C	G	274182	PASS	0.010896	nfe	0.006163	2	134	0.010896
chr11-117192287-G-A	chr11	117192287	G	A	593378	PASS	0.09307	amr	0.01280599999999999	1	134	0.09307
chr11-117192311-G-T	chr11	117192311	G	T	517375	PASS	0.034965	sas	0.01026799999999999	1	134	0.034965
chr11-117192419-C-G	chr11	117192419	C	G	392228	PASS	0.029349	afr	0.007379	1	134	0.029349
chr11-117192419-C-T	chr11	117192419	C	T	392228	PASS	0.020727	afr	0.00179199999999999	1	134	0.020727
chr11-117192705-G-A	chr11	117192705	G	A	133351	PASS	0	none	9e-6	0	134	9e-6
chr11-117192705-G-C	chr11	117192705	G	C	133351	PASS	0.031871	afr	0.00214	1	134	0.031871
chr11-117192993-C-G	chr11	117192993	C	G	3155555	PASS	0.21706	afr	0.08042000000000002	7	134	0.21706
chr11-117193079-G-A	chr11	117193079	G	A	7439	PASS	1.346e-5	nfe	0	0	134	1.346e-5
chr11-117193079-G-T	chr11	117193079	G	T	7439	PASS	5.82e-5	amr	5.2999999999999994e-5	1	134	5.82e-5
chr11-117193790-T-G	chr11	117193790	T	G	2174950	PASS	0.22279	amr	0.124435	24	134	0.22279
chr11-117193790-T-TTG	chr11	117193790	T	TTG	2174950	PASS	4.31e-6	sas	0	0	134	4.31e-6
chr11-117193977-C-G	chr11	117193977	C	G	19958150	PASS	0.76975	nfe	0.6577620000000002	93	134	0.76975
chr11-117194060-C-G	chr11	117194060	C	G	1170670	PASS	0.25672	afr	0.08382500000000002	7	134	0.25672
chr11-117194152-T-*	chr11	117194152	T	*	2303	PASS	0	none	0	0	108	1e-6
chr11-117194152-T-A	chr11	117194152	T	A	2303	PASS	1.3434e-4	amr	1.6699999999999994e-4	2	108	1.6699999999999994e-4
chr11-117194291-C-G	chr11	117194291	C	G	399085	PASS	0.1859	amr	0.096385	3	22	0.1859
chr11-117194291-C-T	chr11	117194291	C	T	399085	PASS	0	none	0	0	22	1e-6
chr11-117195683-T-C	chr11	117195683	T	C	4454	PASS	5.564e-5	nfe	3.6999999999999985e-5	1	134	5.564e-5
chr11-117195974-T-C	chr11	117195974	T	C	2009541	PASS	0.045821	nfe	0.02762000000000002	6	134	0.045821
chr11-117196515-T-A	chr11	117196515	T	A	35	PASS	0	none	9e-6	0	0	9e-6
chr11-117203334-T-C	chr11	117203334	T	C	21337	PASS	7.0654e-4	nfe	2.9400000000000004e-4	1	134	7.0654e-4
chr11-117203355-G-C	chr11	117203355	G	C	114706	PASS	0.027518	afr	0.002115	1	134	0.027518
chr11-117203393-G-A	chr11	117203393	G	A	3034911	PASS	0.1166	mid	0.06935300000000003	8	134	0.1166
chr11-117203513-T-C	chr11	117203513	T	C	6549364	PASS	0.52883	eas	0.227581	23	134	0.52883
chr11-117203513-T-G	chr11	117203513	T	G	6549364	PASS	8.5e-7	nfe	0	0	134	1e-6
chr11-117203583-T-C	chr11	117203583	T	C	3261298	PASS	0.44566	afr	0.13524700000000003	10	134	0.44566
chr11-117204109-C-A	chr11	117204109	C	A	150580	PASS	0.050382	afr	0.005751	1	134	0.050382
chr11-117204343-G-A	chr11	117204343	G	A	22800	PASS	9.31e-6	nfe	0	0	134	9.31e-6
chr11-117204343-G-C	chr11	117204343	G	C	22800	PASS	0.0014666	mid	2.2999999999999995e-4	1	134	0.0014666
chr11-117204760-CAAAAA-*	chr11	117204760	CAAAAA	*	660621	PASS	0	none	0.00171199999999999	0	0	0.00171199999999999
chr11-117204760-CAAAAA-AAAAAA	chr11	117204760	CAAAAA	AAAAAA	660621	PASS	0	none	0.02519400000000001	0	0	0.02519400000000001
chr11-117204760-CAAAAA-C	chr11	117204760	CAAAAA	C	660621	PASS	2.6e-4	nfe	1.0699999999999996e-4	0	0	2.6e-4
chr11-117204760-CAAAAA-CA	chr11	117204760	CAAAAA	CA	660621	PASS	0	none	0.00158999999999999	0	0	0.00158999999999999
chr11-117204760-CAAAAA-CAA	chr11	117204760	CAAAAA	CAA	660621	PASS	0	none	0.00856799999999998	0	0	0.00856799999999998
chr11-117204760-CAAAAA-CAAA	chr11	117204760	CAAAAA	CAAA	660621	PASS	0	none	0.034535	0	0	0.034535
chr11-117204760-CAAAAA-CAAAA	chr11	117204760	CAAAAA	CAAAA	660621	PASS	0	none	0.10869000000000002	0	0	0.10869000000000002
chr11-117204760-CAAAAA-CAAAAAA	chr11	117204760	CAAAAA	CAAAAAA	660621	PASS	0	none	0.11171600000000002	0	0	0.11171600000000002
chr11-117204760-CAAAAA-CAAAAAAA	chr11	117204760	CAAAAA	CAAAAAAA	660621	PASS	0	none	0.01364799999999999	0	0	0.01364799999999999
chr11-117204760-CAAAAA-CAAAAAAAA	chr11	117204760	CAAAAA	CAAAAAAAA	660621	PASS	0	none	0.002082	0	0	0.002082
chr11-117204760-CAAAAA-CAAAAAAAAA	chr11	117204760	CAAAAA	CAAAAAAAAA	660621	PASS	0	none	2.2899999999999996e-4	0	0	2.2899999999999996e-4
chr11-117204760-CAAAAA-CAAAAAAAAAA	chr11	117204760	CAAAAA	CAAAAAAAAAA	660621	PASS	0	none	9e-6	0	0	9e-6
chr11-117204850-C-T	chr11	117204850	C	T	305559	PASS	0.11851	sas	0.048983	0	0	0.11851
chr11-117205620-T-C	chr11	117205620	T	C	62228	PASS	0.064432	sas	0.01274199999999999	1	24	0.064432
chr11-117205739-A-C	chr11	117205739	A	C	1893	PASS	1.757e-5	nfe	9e-6	1	134	1.757e-5
chr11-117205744-AG-A	chr11	117205744	AG	A	2009	VQSRTrancheINDEL99.50to99.90	2.123e-5	nfe	9e-6	1	132	2.123e-5
chr11-117205744-AG-AGG	chr11	117205744	AG	AGG	2009	VQSRTrancheINDEL99.50to99.90	0	none	3.6999999999999985e-5	0	132	3.6999999999999985e-5
chr11-117205744-AG-TG	chr11	117205744	AG	TG	2009	VQSRTrancheINDEL99.50to99.90	0	none	0	0	132	1e-6
chr11-117205848-A-G	chr11	117205848	A	G	2669254	VQSRTrancheSNP99.70to99.80	0.57475	eas	0.29757799999999973	43	132	0.57475
chr11-117205992-T-C	chr11	117205992	T	C	6992063	VQSRTrancheSNP99.80to99.90	0.59402	eas	0.3207939999999993	41	134	0.59402
chr11-117206012-C-G	chr11	117206012	C	G	69	PASS	0	none	0	1	134	1e-6
chr11-117206025-G-A	chr11	117206025	G	A	500848	VQSRTrancheSNP99.80to99.90	0.077885	sas	0.02653200000000001	3	134	0.077885
chr11-117206159-G-A	chr11	117206159	G	A	1901399	ExcessHet	0.091627	eas	0.05549300000000001	6	134	0.091627
chr11-117206318-A-G	chr11	117206318	A	G	18000202	ExcessHet	0.66429	afr	0.3900769999999999	52	116	0.66429
chr11-117206696-G-T	chr11	117206696	G	T	2988	PASS	5.3785e-4	nfe	4.950000000000003e-4	2	134	5.3785e-4
chr11-117206808-A-*	chr11	117206808	A	*	8963	VQSRTrancheSNP99.80to99.90	0	none	9e-6	0	134	9e-6
chr11-117206808-A-G	chr11	117206808	A	G	8963	VQSRTrancheSNP99.80to99.90	4.8968e-4	nfe	4.950000000000003e-4	1	134	4.950000000000003e-4
chr11-117206870-C-T	chr11	117206870	C	T	43287	PASS	0.0076208	eas	0.00828599999999999	0	126	0.00828599999999999
chr11-117207000-G-A	chr11	117207000	G	A	1776000	PASS	0.029127	nfe	0.02515400000000002	10	134	0.029127
chr11-117207231-C-*	chr11	117207231	C	*	78947	VQSRTrancheSNP99.70to99.80	0	none	9e-6	0	130	9e-6
chr11-117207231-C-T	chr11	117207231	C	T	78947	VQSRTrancheSNP99.70to99.80	0.0063423	nfe	0.004313	1	130	0.0063423
chr11-117207429-G-A	chr11	117207429	G	A	16051	VQSRTrancheSNP99.70to99.80	0.0019331	nfe	0.00132299999999999	1	34	0.0019331
chr11-117207591-C-T	chr11	117207591	C	T	227074	VQSRTrancheSNP99.70to99.80	0.0186	nfe	0.01198699999999999	1	34	0.0186
chr11-117207622-A-*	chr11	117207622	A	*	8842446	ExcessHet	0	none	0.00103399999999999	0	54	0.00103399999999999
chr11-117207622-A-T	chr11	117207622	A	T	8842446	ExcessHet	0.41571	nfe	0.3234399999999994	24	54	0.41571
chr11-117207662-C-T	chr11	117207662	C	T	14564196	ExcessHet	0.40971	nfe	0.3300159999999997	37	102	0.40971
chr11-117207663-G-A	chr11	117207663	G	A	92465	VQSRTrancheSNP99.70to99.80	0.0051516	nfe	0.003319	2	112	0.0051516
chr11-117207663-G-T	chr11	117207663	G	T	92465	VQSRTrancheSNP99.70to99.80	0	none	0	0	112	1e-6
chr11-117207770-A-C	chr11	117207770	A	C	300845	PASS	1.322e-5	sas	0	0	116	1.322e-5
chr11-117207770-A-G	chr11	117207770	A	G	300845	PASS	0.01142	sas	0.00880299999999999	2	116	0.01142
chr11-117207888-C-T	chr11	117207888	C	T	5266148	ExcessHet	0.30759	nfe	0.226204	21	90	0.30759
chr11-117207940-T-C	chr11	117207940	T	C	1844716	PASS	0.31332	afr	0.12174100000000002	12	92	0.31332
chr11-117207963-G-A	chr11	117207963	G	A	1782492	VQSRTrancheSNP99.80to99.90	0.23656	afr	0.12080700000000004	14	102	0.23656
chr11-117207986-A-C	chr11	117207986	A	C	1270212	ExcessHet	0.24948	afr	0.10829100000000004	11	110	0.24948
chr11-117208017-C-A	chr11	117208017	C	A	387	VQSRTrancheSNP99.90to99.95	6.62e-6	sas	2.2000000000000003e-5	1	124	2.2000000000000003e-5
chr11-117208175-C-T	chr11	117208175	C	T	253823	PASS	0.045288	nfe	0.02542600000000001	1	30	0.045288
chr11-117208200-T-G	chr11	117208200	T	G	477590	PASS	0.2614	afr	0.074132	1	20	0.2614
chr11-117208269-C-T	chr11	117208269	C	T	15069	VQSRTrancheSNP99.90to99.95	0.0036392	nfe	0.005526	0	8	0.005526
chr11-117208355-CTTT-C	chr11	117208355	CTTT	C	211937	ExcessHet	0	none	0	0	0	1e-6
chr11-117208355-CTTT-CT	chr11	117208355	CTTT	CT	211937	ExcessHet	0	none	0.004834	0	0	0.004834
chr11-117208355-CTTT-CTT	chr11	117208355	CTTT	CTT	211937	ExcessHet	0	none	0.05947400000000001	0	0	0.05947400000000001
chr11-117208355-CTTT-CTTTT	chr11	117208355	CTTT	CTTTT	211937	ExcessHet	0	none	0.05694300000000001	0	0	0.05694300000000001
chr11-117208355-CTTT-CTTTTT	chr11	117208355	CTTT	CTTTTT	211937	ExcessHet	0	none	0.00112799999999999	0	0	0.00112799999999999
chr11-117208355-CTTT-CTTTTTT	chr11	117208355	CTTT	CTTTTTT	211937	ExcessHet	0	none	1.27e-4	0	0	1.27e-4
chr11-117208355-CTTT-CTTTTTTT	chr11	117208355	CTTT	CTTTTTTT	211937	ExcessHet	0	none	9e-6	0	0	9e-6
chr11-117208355-CTTT-TTTT	chr11	117208355	CTTT	TTTT	211937	ExcessHet	0	none	2.2000000000000003e-5	0	0	2.2000000000000003e-5
chr11-117208490-C-G	chr11	117208490	C	G	229835	PASS	0	none	0	0	10	1e-6
chr11-117208490-C-T	chr11	117208490	C	T	229835	PASS	0.10207	afr	0.07381800000000001	1	10	0.10207
chr11-117208495-A-C	chr11	117208495	A	C	238757	PASS	0.10482	afr	0.073975	1	8	0.10482
chr11-117208498-T-*	chr11	117208498	T	*	99694	PASS	0	none	9e-6	0	10	9e-6
chr11-117208498-T-G	chr11	117208498	T	G	99694	PASS	0.034111	eas	0.036029	0	10	0.036029
chr11-117208499-ACCACCATGCTC-*	chr11	117208499	ACCACCATGCTC	*	242181.97	VQSRTrancheINDEL99.50to99.90	0	none	9e-6	0	10	9e-6
chr11-117208499-ACCACCATGCTC-A	chr11	117208499	ACCACCATGCTC	A	242181.97	VQSRTrancheINDEL99.50to99.90	0.074729	afr	0.07579500000000002	1	10	0.07579500000000002
chr11-117208499-ACCACCATGCTC-AAGGCCACCATGCTC	chr11	117208499	ACCACCATGCTC	AAGGCCACCATGCTC	242181.97	VQSRTrancheINDEL99.50to99.90	0	none	9e-6	0	10	9e-6
chr11-117208499-ACCACCATGCTC-AATGCTC	chr11	117208499	ACCACCATGCTC	AATGCTC	242181.97	VQSRTrancheINDEL99.50to99.90	0	none	1.87e-4	0	10	1.87e-4
chr11-117208500-CCACCAT-*	chr11	117208500	CCACCAT	*	1302	VQSRTrancheINDEL99.90to99.95	0	none	0.076169	1	10	0.076169
chr11-117208500-CCACCAT-ACACCAT	chr11	117208500	CCACCAT	ACACCAT	1302	VQSRTrancheINDEL99.90to99.95	0	none	1.27e-4	0	10	1.27e-4
chr11-117208500-CCACCAT-C	chr11	117208500	CCACCAT	C	1302	VQSRTrancheINDEL99.90to99.95	0	none	2.2000000000000003e-5	0	10	2.2000000000000003e-5
chr11-117208500-CCACCAT-TCACCAT	chr11	117208500	CCACCAT	TCACCAT	1302	VQSRTrancheINDEL99.90to99.95	0	none	0	0	10	1e-6
chr11-117208506-TGCTCA-*	chr11	117208506	TGCTCA	*	406	VQSRTrancheINDEL99.90to99.95	0	none	0.07593200000000001	1	12	0.07593200000000001
chr11-117208506-TGCTCA-AGCTCA	chr11	117208506	TGCTCA	AGCTCA	406	VQSRTrancheINDEL99.90to99.95	0	none	0	0	12	1e-6
chr11-117208506-TGCTCA-GGCTCA	chr11	117208506	TGCTCA	GGCTCA	406	VQSRTrancheINDEL99.90to99.95	0	none	1.6699999999999994e-4	0	12	1.6699999999999994e-4
chr11-117208506-TGCTCA-T	chr11	117208506	TGCTCA	T	406	VQSRTrancheINDEL99.90to99.95	0	none	9e-6	0	12	9e-6
chr11-117208507-GCTCA-*	chr11	117208507	GCTCA	*	41.97	VQSRTrancheINDEL99.90to99.95	0	none	0.07591	1	14	0.07591
chr11-117208507-GCTCA-G	chr11	117208507	GCTCA	G	41.97	VQSRTrancheINDEL99.90to99.95	0	none	2.2000000000000003e-5	0	14	2.2000000000000003e-5
chr11-117208510-CAGCTA-*	chr11	117208510	CAGCTA	*	86.97	VQSRTrancheINDEL99.90to99.95	0	none	0.075963	1	14	0.075963
chr11-117208510-CAGCTA-C	chr11	117208510	CAGCTA	C	86.97	VQSRTrancheINDEL99.90to99.95	0	none	5.2999999999999994e-5	0	14	5.2999999999999994e-5
chr11-117208511-A-*	chr11	117208511	A	*	250103.97	VQSRTrancheINDEL99.50to99.90	0	none	1.47e-4	0	12	1.47e-4
chr11-117208511-A-AG	chr11	117208511	A	AG	250103.97	VQSRTrancheINDEL99.50to99.90	0.089637	afr	0.082773	0	12	0.089637
chr11-117208524-AT-A	chr11	117208524	AT	A	262672	VQSRTrancheINDEL99.90to99.95	3.23e-6	nfe	0	0	14	3.23e-6
chr11-117208524-AT-ATT	chr11	117208524	AT	ATT	262672	VQSRTrancheINDEL99.90to99.95	0	none	0.08360600000000003	1	14	0.08360600000000003
chr11-117208524-AT-TT	chr11	117208524	AT	TT	262672	VQSRTrancheINDEL99.90to99.95	0	none	9e-6	0	14	9e-6
chr11-117208538-C-T	chr11	117208538	C	T	282503	PASS	0.12139	afr	0.08413600000000002	2	12	0.12139
chr11-117208544-C-T	chr11	117208544	C	T	495515	ExcessHet	0.15374	nfe	0.10036200000000002	1	18	0.15374
chr11-117208548-C-T	chr11	117208548	C	T	299718	PASS	0.13278	afr	0.09018900000000002	1	16	0.13278
chr11-117208579-A-G	chr11	117208579	A	G	545474	PASS	0.22592	eas	0.15024800000000002	6	38	0.22592
chr11-117208580-G-C	chr11	117208580	G	C	545523	PASS	0.2239	eas	0.15030100000000002	6	38	0.2239
chr11-117208625-C-T	chr11	117208625	C	T	673147	PASS	0.34516	eas	0.210228	13	66	0.34516
chr11-117208717-A-G	chr11	117208717	A	G	1247286	VQSRTrancheSNP99.80to99.90	0.4982	eas	0.2719459999999999	29	116	0.4982
chr11-117208830-T-C	chr11	117208830	T	C	38010	VQSRTrancheSNP99.95to100.00	0.024147	afr	0.016719	2	126	0.024147
chr11-117208844-C-T	chr11	117208844	C	T	36236	VQSRTrancheSNP99.90to99.95	0.025125	afr	0.016457	2	128	0.025125
chr11-117209117-A-G	chr11	117209117	A	G	186152	VQSRTrancheSNP99.80to99.90	0.069637	sas	0.02531300000000001	3	134	0.069637
chr11-117209404-C-T	chr11	117209404	C	T	1535784	VQSRTrancheSNP99.70to99.80	0.55616	afr	0.439514	11	22	0.55616
chr11-117210360-CTTTTTT-C	chr11	117210360	CTTTTTT	C	13664.97	PASS	0	none	9e-6	0	0	9e-6
chr11-117210360-CTTTTTT-CT	chr11	117210360	CTTTTTT	CT	13664.97	PASS	0	none	3.6999999999999985e-5	0	0	3.6999999999999985e-5
chr11-117210360-CTTTTTT-CTT	chr11	117210360	CTTTTTT	CTT	13664.97	PASS	0	none	2.2899999999999996e-4	0	0	2.2899999999999996e-4
chr11-117210360-CTTTTTT-CTTT	chr11	117210360	CTTTTTT	CTTT	13664.97	PASS	0	none	1.6699999999999994e-4	0	0	1.6699999999999994e-4
chr11-117210360-CTTTTTT-CTTTT	chr11	117210360	CTTTTTT	CTTTT	13664.97	PASS	0	none	9.370000000000004e-4	0	0	9.370000000000004e-4
chr11-117210360-CTTTTTT-CTTTTT	chr11	117210360	CTTTTTT	CTTTTT	13664.97	PASS	0	none	0.003461	0	0	0.003461
chr11-117210360-CTTTTTT-CTTTTTTT	chr11	117210360	CTTTTTT	CTTTTTTT	13664.97	PASS	0	none	0.002706	0	0	0.002706
chr11-117210360-CTTTTTT-CTTTTTTTT	chr11	117210360	CTTTTTT	CTTTTTTTT	13664.97	PASS	0	none	5.39e-4	0	0	5.39e-4
chr11-117210360-CTTTTTT-CTTTTTTTTT	chr11	117210360	CTTTTTT	CTTTTTTTTT	13664.97	PASS	0	none	5.160000000000003e-4	0	0	5.160000000000003e-4
chr11-117210360-CTTTTTT-CTTTTTTTTTT	chr11	117210360	CTTTTTT	CTTTTTTTTTT	13664.97	PASS	0	none	2.2899999999999996e-4	0	0	2.2899999999999996e-4
chr11-117211047-C-G	chr11	117211047	C	G	33941	PASS	0.17768	sas	0.021976	0	0	0.17768
chr11-117211258-A-C	chr11	117211258	A	C	58493	PASS	0	none	9e-6	0	0	9e-6
chr11-117211258-A-G	chr11	117211258	A	G	58493	PASS	0.17768	afr	0.03731900000000001	0	0	0.17768
chr11-117212404-CTTTTTTT-C	chr11	117212404	CTTTTTTT	C	8388	VQSRTrancheINDEL99.00to99.50	0	none	9e-6	0	0	9e-6
chr11-117212404-CTTTTTTT-CT	chr11	117212404	CTTTTTTT	CT	8388	VQSRTrancheINDEL99.00to99.50	0	none	6.999999999999998e-5	0	0	6.999999999999998e-5
chr11-117212404-CTTTTTTT-CTT	chr11	117212404	CTTTTTTT	CTT	8388	VQSRTrancheINDEL99.00to99.50	0	none	3.6999999999999985e-5	0	0	3.6999999999999985e-5
chr11-117212404-CTTTTTTT-CTTT	chr11	117212404	CTTTTTTT	CTTT	8388	VQSRTrancheINDEL99.00to99.50	0	none	6.999999999999998e-5	0	0	6.999999999999998e-5
chr11-117212404-CTTTTTTT-CTTTT	chr11	117212404	CTTTTTTT	CTTTT	8388	VQSRTrancheINDEL99.00to99.50	0	none	0.00119999999999999	0	0	0.00119999999999999
chr11-117212404-CTTTTTTT-CTTTTT	chr11	117212404	CTTTTTTT	CTTTTT	8388	VQSRTrancheINDEL99.00to99.50	0	none	0.00110399999999999	0	0	0.00110399999999999
chr11-117212404-CTTTTTTT-CTTTTTT	chr11	117212404	CTTTTTTT	CTTTTTT	8388	VQSRTrancheINDEL99.00to99.50	0	none	0.00181099999999999	0	0	0.00181099999999999
chr11-117212404-CTTTTTTT-CTTTTTTTT	chr11	117212404	CTTTTTTT	CTTTTTTTT	8388	VQSRTrancheINDEL99.00to99.50	0	none	5.620000000000005e-4	0	0	5.620000000000005e-4
chr11-117212404-CTTTTTTT-CTTTTTTTTT	chr11	117212404	CTTTTTTT	CTTTTTTTTT	8388	VQSRTrancheINDEL99.00to99.50	0	none	1.47e-4	0	0	1.47e-4
chr11-117212404-CTTTTTTT-CTTTTTTTTTTT	chr11	117212404	CTTTTTTT	CTTTTTTTTTTT	8388	VQSRTrancheINDEL99.00to99.50	0	none	9e-6	0	0	9e-6
chr11-117212404-CTTTTTTT-TTTTTTTT	chr11	117212404	CTTTTTTT	TTTTTTTT	8388	VQSRTrancheINDEL99.00to99.50	0	none	0	0	0	1e-6
chr11-117212657-T-C	chr11	117212657	T	C	36764	PASS	0.13065	nfe	0.02361100000000002	0	0	0.13065
chr11-117212715-CTTTTTTT-*	chr11	117212715	CTTTTTTT	*	38046	PASS	0	none	9e-6	0	0	9e-6
chr11-117212715-CTTTTTTT-C	chr11	117212715	CTTTTTTT	C	38046	PASS	0	none	0	0	0	1e-6
chr11-117212715-CTTTTTTT-CT	chr11	117212715	CTTTTTTT	CT	38046	PASS	0	none	5.2999999999999994e-5	0	0	5.2999999999999994e-5
chr11-117212715-CTTTTTTT-CTT	chr11	117212715	CTTTTTTT	CTT	38046	PASS	0	none	2.500000000000001e-4	0	0	2.500000000000001e-4
chr11-117212715-CTTTTTTT-CTTT	chr11	117212715	CTTTTTTT	CTTT	38046	PASS	0	none	5.850000000000005e-4	0	0	5.850000000000005e-4
chr11-117212715-CTTTTTTT-CTTTT	chr11	117212715	CTTTTTTT	CTTTT	38046	PASS	0	none	0.00185999999999999	0	0	0.00185999999999999
chr11-117212715-CTTTTTTT-CTTTTT	chr11	117212715	CTTTTTTT	CTTTTT	38046	PASS	0	none	0.00919099999999998	0	0	0.00919099999999998
chr11-117212715-CTTTTTTT-CTTTTTT	chr11	117212715	CTTTTTTT	CTTTTTT	38046	PASS	0	none	0.01140199999999998	0	0	0.01140199999999998
chr11-117212715-CTTTTTTT-CTTTTTTTT	chr11	117212715	CTTTTTTT	CTTTTTTTT	38046	PASS	0	none	0.00176099999999999	0	0	0.00176099999999999
chr11-117212715-CTTTTTTT-CTTTTTTTTT	chr11	117212715	CTTTTTTT	CTTTTTTTTT	38046	PASS	0	none	1.6699999999999994e-4	0	0	1.6699999999999994e-4
chr11-117212715-CTTTTTTT-CTTTTTTTTTT	chr11	117212715	CTTTTTTT	CTTTTTTTTTT	38046	PASS	0	none	3.6999999999999985e-5	0	0	3.6999999999999985e-5
chr11-117212715-CTTTTTTT-TTTTTTTT	chr11	117212715	CTTTTTTT	TTTTTTTT	38046	PASS	0	none	3.6999999999999985e-5	0	0	3.6999999999999985e-5
chr11-117214392-T-G	chr11	117214392	T	G	18800	PASS	0	none	9e-6	0	0	9e-6
chr11-117214392-T-TCAAGGAGG	chr11	117214392	T	TCAAGGAGG	18800	PASS	0.17768	afr	0.00916499999999998	0	0	0.17768
chr11-117214405-T-C	chr11	117214405	T	C	2582	PASS	0.029702	nfe	0.00171199999999999	0	0	0.029702
chr11-117215713-GTTTT-*	chr11	117215713	GTTTT	*	30430	PASS	0	none	9e-6	0	0	9e-6
chr11-117215713-GTTTT-G	chr11	117215713	GTTTT	G	30430	PASS	0	none	5.2999999999999994e-5	0	0	5.2999999999999994e-5
chr11-117215713-GTTTT-GT	chr11	117215713	GTTTT	GT	30430	PASS	0	none	3.590000000000004e-4	0	0	3.590000000000004e-4
chr11-117215713-GTTTT-GTATTTT	chr11	117215713	GTTTT	GTATTTT	30430	PASS	0	none	3.6999999999999985e-5	0	0	3.6999999999999985e-5
chr11-117215713-GTTTT-GTATTTTT	chr11	117215713	GTTTT	GTATTTTT	30430	PASS	0	none	0	0	0	1e-6
chr11-117215713-GTTTT-GTT	chr11	117215713	GTTTT	GTT	30430	PASS	0	none	0.002606	0	0	0.002606
chr11-117215713-GTTTT-GTTT	chr11	117215713	GTTTT	GTTT	30430	PASS	0	none	0.01093299999999999	0	0	0.01093299999999999
chr11-117215713-GTTTT-GTTTTT	chr11	117215713	GTTTT	GTTTTT	30430	PASS	0	none	0.002231	0	0	0.002231
chr11-117215713-GTTTT-GTTTTTT	chr11	117215713	GTTTT	GTTTTTT	30430	PASS	0	none	5.39e-4	0	0	5.39e-4
chr11-117215713-GTTTT-GTTTTTTT	chr11	117215713	GTTTT	GTTTTTTT	30430	PASS	0	none	1.0699999999999996e-4	0	0	1.0699999999999996e-4
chr11-117215713-GTTTT-GTTTTTTTT	chr11	117215713	GTTTT	GTTTTTTTT	30430	PASS	0	none	3.6999999999999985e-5	0	0	3.6999999999999985e-5
chr11-117215713-GTTTT-TTTTT	chr11	117215713	GTTTT	TTTTT	30430	PASS	0	none	9e-6	0	0	9e-6
chr11-117215714-T-*	chr11	117215714	T	*	1281.97	PASS	0	none	0.01461699999999999	0	0	0.01461699999999999
chr11-117215714-T-TA	chr11	117215714	T	TA	1281.97	PASS	0	none	7.710000000000004e-4	0	0	7.710000000000004e-4
chr11-117215716-T-*	chr11	117215716	T	*	19120	PASS	0	none	4.710000000000004e-4	0	0	4.710000000000004e-4
chr11-117215716-T-A	chr11	117215716	T	A	19120	PASS	0.019742	nfe	0.00983999999999998	0	0	0.019742
chr11-117215835-A-G	chr11	117215835	A	G	76071	PASS	0.70139	nfe	0.056064	0	0	0.70139
chr11-117216433-ATTTTTT-*	chr11	117216433	ATTTTTT	*	61132	PASS	0	none	0.00188499999999999	0	0	0.00188499999999999
chr11-117216433-ATTTTTT-A	chr11	117216433	ATTTTTT	A	61132	PASS	0	none	0	0	0	1e-6
chr11-117216433-ATTTTTT-AT	chr11	117216433	ATTTTTT	AT	61132	PASS	0	none	2.2000000000000003e-5	0	0	2.2000000000000003e-5
chr11-117216433-ATTTTTT-ATT	chr11	117216433	ATTTTTT	ATT	61132	PASS	0	none	5.2999999999999994e-5	0	0	5.2999999999999994e-5
chr11-117216433-ATTTTTT-ATTT	chr11	117216433	ATTTTTT	ATTT	61132	PASS	0	none	1.87e-4	0	0	1.87e-4
chr11-117216433-ATTTTTT-ATTTT	chr11	117216433	ATTTTTT	ATTTT	61132	PASS	0	none	2.500000000000001e-4	0	0	2.500000000000001e-4
chr11-117216433-ATTTTTT-ATTTTT	chr11	117216433	ATTTTTT	ATTTTT	61132	PASS	0	none	0.00178599999999999	0	0	0.00178599999999999
chr11-117216433-ATTTTTT-ATTTTTTT	chr11	117216433	ATTTTTT	ATTTTTTT	61132	PASS	0	none	0.00139399999999999	0	0	0.00139399999999999
chr11-117216433-ATTTTTT-ATTTTTTTT	chr11	117216433	ATTTTTT	ATTTTTTTT	61132	PASS	0	none	5.160000000000003e-4	0	0	5.160000000000003e-4
chr11-117216433-ATTTTTT-ATTTTTTTTT	chr11	117216433	ATTTTTT	ATTTTTTTTT	61132	PASS	0	none	8.9e-5	0	0	8.9e-5
chr11-117216433-ATTTTTT-ATTTTTTTTTT	chr11	117216433	ATTTTTT	ATTTTTTTTTT	61132	PASS	0	none	9e-6	0	0	9e-6
chr11-117216433-ATTTTTT-ATTTTTTTTTTTT	chr11	117216433	ATTTTTT	ATTTTTTTTTTTT	61132	PASS	0	none	9e-6	0	0	9e-6
chr11-117216433-ATTTTTT-TTTTTTT	chr11	117216433	ATTTTTT	TTTTTTT	61132	PASS	0	none	0.03517100000000002	0	0	0.03517100000000002
chr11-117217734-A-G	chr11	117217734	A	G	27691	PASS	0	none	0.021027	0	0	0.021027
chr11-117218105-C-T	chr11	117218105	C	T	47005	PASS	0.032045	nfe	0.01449299999999999	3	18	0.032045
chr11-117218199-ATGC-*	chr11	117218199	ATGC	*	600	VQSRTrancheINDEL99.50to99.90	0	none	9e-6	0	48	9e-6
chr11-117218199-ATGC-A	chr11	117218199	ATGC	A	600	VQSRTrancheINDEL99.50to99.90	0	none	0	0	48	1e-6
chr11-117218199-ATGC-CTGC	chr11	117218199	ATGC	CTGC	600	VQSRTrancheINDEL99.50to99.90	0	none	0.00129899999999999	0	48	0.00129899999999999
chr11-117218200-TGCC-*	chr11	117218200	TGCC	*	1603	VQSRTrancheINDEL99.50to99.90	0	none	2.2000000000000003e-5	0	6	2.2000000000000003e-5
chr11-117218200-TGCC-AGCC	chr11	117218200	TGCC	AGCC	1603	VQSRTrancheINDEL99.50to99.90	0	none	0.003639	0	6	0.003639
chr11-117218200-TGCC-T	chr11	117218200	TGCC	T	1603	VQSRTrancheINDEL99.50to99.90	0	none	0	0	6	1e-6
chr11-117218201-GCCT-*	chr11	117218201	GCCT	*	1457	VQSRTrancheINDEL97.00to99.00	0	none	3.6999999999999985e-5	0	18	3.6999999999999985e-5
chr11-117218201-GCCT-G	chr11	117218201	GCCT	G	1457	VQSRTrancheINDEL97.00to99.00	0	none	9e-6	0	18	9e-6
chr11-117218201-GCCT-TCCT	chr11	117218201	GCCT	TCCT	1457	VQSRTrancheINDEL97.00to99.00	0	none	0.002133	0	18	0.002133
chr11-117218203-C-*	chr11	117218203	C	*	53	PASS	0	none	2.2000000000000003e-5	0	58	2.2000000000000003e-5
chr11-117218203-C-A	chr11	117218203	C	A	53	PASS	0	none	0	0	58	1e-6
chr11-117218203-C-CA	chr11	117218203	C	CA	53	PASS	0	none	0	0	58	1e-6
chr11-117218204-TCCC-*	chr11	117218204	TCCC	*	3733	VQSRTrancheINDEL99.50to99.90	0	none	9e-6	0	2	9e-6
chr11-117218204-TCCC-ACCC	chr11	117218204	TCCC	ACCC	3733	VQSRTrancheINDEL99.50to99.90	0	none	0.004579	0	2	0.004579
chr11-117218204-TCCC-CCCC	chr11	117218204	TCCC	CCCC	3733	VQSRTrancheINDEL99.50to99.90	0	none	2.2000000000000003e-5	0	2	2.2000000000000003e-5
chr11-117218204-TCCC-T	chr11	117218204	TCCC	T	3733	VQSRTrancheINDEL99.50to99.90	0	none	0	0	2	1e-6
chr11-117218205-C-*	chr11	117218205	C	*	3433	PASS	0	none	0	0	2	1e-6
chr11-117218205-C-A	chr11	117218205	C	A	3433	PASS	7.5845e-4	eas	0.004426	0	2	0.004426
chr11-117218205-C-G	chr11	117218205	C	G	3433	PASS	0	none	2.2000000000000003e-5	0	2	2.2000000000000003e-5
chr11-117218205-C-T	chr11	117218205	C	T	3433	PASS	0	none	2.2000000000000003e-5	0	2	2.2000000000000003e-5
chr11-117218207-CA-*	chr11	117218207	CA	*	113	PASS	0	none	0	0	44	1e-6
chr11-117218207-CA-AA	chr11	117218207	CA	AA	113	PASS	0	none	3.6999999999999985e-5	0	44	3.6999999999999985e-5
chr11-117218207-CA-C	chr11	117218207	CA	C	113	PASS	0	none	9e-6	0	44	9e-6
chr11-117218208-A-*	chr11	117218208	A	*	2738	VQSRTrancheSNP99.80to99.90	0	none	9e-6	0	4	9e-6
chr11-117218208-A-C	chr11	117218208	A	C	2738	VQSRTrancheSNP99.80to99.90	0	none	0.00331	0	4	0.00331
chr11-117218212-G-*	chr11	117218212	G	*	13081	VQSRTrancheSNP99.90to99.95	0	none	9e-6	0	0	9e-6
chr11-117218212-G-A	chr11	117218212	G	A	13081	VQSRTrancheSNP99.90to99.95	0	none	0	0	0	1e-6
chr11-117218212-G-C	chr11	117218212	G	C	13081	VQSRTrancheSNP99.90to99.95	0.0092318	eas	0.01184599999999999	0	0	0.01184599999999999
chr11-117218212-G-T	chr11	117218212	G	T	13081	VQSRTrancheSNP99.90to99.95	0	none	0	0	0	1e-6
chr11-117218216-T-*	chr11	117218216	T	*	8914	VQSRTrancheSNP99.80to99.90	0	none	0	0	0	1e-6
chr11-117218216-T-A	chr11	117218216	T	A	8914	VQSRTrancheSNP99.80to99.90	0.0091209	eas	0.00712	0	0	0.0091209
chr11-117218216-T-C	chr11	117218216	T	C	8914	VQSRTrancheSNP99.80to99.90	0	none	8.9e-5	0	0	8.9e-5
chr11-117218217-C-A	chr11	117218217	C	A	541	PASS	0	none	3.590000000000004e-4	0	26	3.590000000000004e-4
chr11-117218219-T-A	chr11	117218219	T	A	6036	VQSRTrancheSNP99.80to99.90	0.0034941	eas	0.004374	0	0	0.004374
chr11-117218219-T-C	chr11	117218219	T	C	6036	VQSRTrancheSNP99.80to99.90	0	none	6.999999999999998e-5	0	0	6.999999999999998e-5
chr11-117218222-T-A	chr11	117218222	T	A	5828	VQSRTrancheSNP99.80to99.90	0.0054218	eas	0.004196	0	0	0.0054218
chr11-117218222-T-G	chr11	117218222	T	G	5828	VQSRTrancheSNP99.80to99.90	0	none	0	0	0	1e-6
chr11-117218223-C-A	chr11	117218223	C	A	468	PASS	0	none	2.93e-4	0	16	2.93e-4
chr11-117218225-G-A	chr11	117218225	G	A	438	PASS	0	none	2.2000000000000003e-5	0	6	2.2000000000000003e-5
chr11-117218225-G-C	chr11	117218225	G	C	438	PASS	0	none	2.08e-4	0	6	2.08e-4
chr11-117218228-G-T	chr11	117218228	G	T	2343	PASS	8.0762e-4	eas	0.002008	0	2	0.002008
chr11-117218231-C-A	chr11	117218231	C	A	259	PASS	0	none	1.27e-4	0	30	1.27e-4
chr11-117218235-T-A	chr11	117218235	T	A	204	PASS	0	none	1.27e-4	0	22	1.27e-4
chr11-117218236-G-T	chr11	117218236	G	T	65	PASS	0	none	2.2000000000000003e-5	0	50	2.2000000000000003e-5
chr11-117218241-T-*	chr11	117218241	T	*	622	PASS	0	none	0	0	12	1e-6
chr11-117218241-T-A	chr11	117218241	T	A	622	PASS	5.375e-5	nfe	7.950000000000004e-4	0	12	7.950000000000004e-4
chr11-117218245-C-A	chr11	117218245	C	A	556	PASS	0	none	5.160000000000003e-4	0	10	5.160000000000003e-4
chr11-117218245-C-G	chr11	117218245	C	G	556	PASS	0	none	2.2000000000000003e-5	0	10	2.2000000000000003e-5
chr11-117218248-T-A	chr11	117218248	T	A	590	PASS	4.814e-5	nfe	5.39e-4	0	16	5.39e-4
chr11-117218250-C-A	chr11	117218250	C	A	279	PASS	4.441e-5	nfe	1.47e-4	0	20	1.47e-4
chr11-117218251-T-A	chr11	117218251	T	A	407	PASS	0	none	3.590000000000004e-4	0	16	3.590000000000004e-4
chr11-117218251-T-C	chr11	117218251	T	C	407	PASS	0	none	0	0	16	1e-6
chr11-117218251-T-G	chr11	117218251	T	G	407	PASS	0	none	2.2000000000000003e-5	0	16	2.2000000000000003e-5
chr11-117218278-A-C	chr11	117218278	A	C	910829	PASS	0	none	0	0	60	1e-6
chr11-117218278-A-G	chr11	117218278	A	G	910829	PASS	0.46015	afr	0.20467800000000003	20	60	0.46015
chr11-117218278-A-T	chr11	117218278	A	T	910829	PASS	0	none	3.6999999999999985e-5	0	60	3.6999999999999985e-5
chr11-117218290-G-C	chr11	117218290	G	C	1007315	PASS	0.35557	afr	0.20506600000000005	26	120	0.35557
chr11-117218290-G-T	chr11	117218290	G	T	1007315	PASS	0	none	0	0	120	1e-6
chr11-117218526-C-T	chr11	117218526	C	T	11668	PASS	5.935e-4	nfe	7.510000000000005e-4	1	134	7.510000000000005e-4
chr11-117218789-T-C	chr11	117218789	T	C	224240	PASS	0.03498	nfe	0.02300800000000001	10	134	0.03498
chr11-117218912-G-A	chr11	117218912	G	A	2145901	PASS	0.47708	eas	0.184227	22	134	0.47708
chr11-117219006-G-A	chr11	117219006	G	A	897416	PASS	1.222e-5	afr	0	0	134	1.222e-5
chr11-117219006-G-C	chr11	117219006	G	C	897416	PASS	0.10071	eas	0.063169	7	134	0.10071
chr11-117219014-G-A	chr11	117219014	G	A	68864	PASS	0.0082839	nfe	0.004161	4	134	0.0082839
chr11-117219014-G-C	chr11	117219014	G	C	68864	PASS	0	none	0	0	134	1e-6
chr11-117219509-A-T	chr11	117219509	A	T	399608	PASS	0.026666	nfe	0.01738200000000001	5	134	0.026666
chr11-117219723-G-A	chr11	117219723	G	A	4700	PASS	5.2989e-4	nfe	7.099999999999998e-5	1	134	5.2989e-4
chr11-117219829-T-C	chr11	117219829	T	C	3782549	PASS	0.42835	afr	0.229227	31	134	0.42835
chr11-117219842-C-T	chr11	117219842	C	T	6999199	PASS	0.78294	afr	0.4680069999999994	65	134	0.78294
chr11-117222652-CTTT-C	chr11	117222652	CTTT	C	34078	PASS	0	none	0	0	0	1e-6
chr11-117222652-CTTT-CT	chr11	117222652	CTTT	CT	34078	PASS	0	none	1.47e-4	0	0	1.47e-4
chr11-117222652-CTTT-CTT	chr11	117222652	CTTT	CTT	34078	PASS	0	none	0.003486	0	0	0.003486
chr11-117222652-CTTT-CTTTT	chr11	117222652	CTTT	CTTTT	34078	PASS	0	none	0.02007900000000002	0	0	0.02007900000000002
chr11-117222652-CTTT-CTTTTT	chr11	117222652	CTTT	CTTTTT	34078	PASS	0	none	5.39e-4	0	0	5.39e-4
chr11-117222652-CTTT-CTTTTTT	chr11	117222652	CTTT	CTTTTTT	34078	PASS	0	none	5.2999999999999994e-5	0	0	5.2999999999999994e-5
chr11-117222652-CTTT-CTTTTTTTT	chr11	117222652	CTTT	CTTTTTTTT	34078	PASS	0	none	0	0	0	1e-6
chr11-117222652-CTTT-TTTT	chr11	117222652	CTTT	TTTT	34078	PASS	0	none	0	0	0	1e-6
chr11-117222770-C-T	chr11	117222770	C	T	405850	PASS	0.24153	afr	0.12971700000000003	0	0	0.24153
chr11-117222844-A-G	chr11	117222844	A	G	609192	PASS	0.31177	afr	0.162862	2	6	0.31177
chr11-117223001-T-C	chr11	117223001	T	C	809184	PASS	0.11654	nfe	0.086557	10	132	0.11654
chr11-117223048-A-C	chr11	117223048	A	C	2881715	PASS	0.35633	afr	0.226017	31	134	0.35633
chr11-117223076-C-T	chr11	117223076	C	T	295	PASS	0	none	0	1	134	1e-6
chr11-117223697-T-A	chr11	117223697	T	A	598684	PASS	0	none	0	0	74	1e-6
chr11-117223697-T-C	chr11	117223697	T	C	598684	PASS	0.13672	nfe	0.095342	5	74	0.13672
chr11-117223775-C-T	chr11	117223775	C	T	604905	PASS	0.13255	nfe	0.094469	7	110	0.13255
chr11-117223875-A-G	chr11	117223875	A	G	549988	PASS	0.094048	mid	0.05759600000000001	7	128	0.094048
chr11-117223953-T-C	chr11	117223953	T	C	3262	PASS	9.6864e-4	amr	1.6699999999999994e-4	1	134	9.6864e-4
chr11-117224567-C-T	chr11	117224567	C	T	1461187	PASS	0.20311	afr	0.085998	15	134	0.20311
chr11-117224645-C-T	chr11	117224645	C	T	12109077	PASS	0.80709	afr	0.48358699999999943	65	134	0.80709
chr11-117224740-G-A	chr11	117224740	G	A	51514	PASS	0.0036751	afr	0.00189099999999999	2	134	0.0036751
chr11-117224802-G-A	chr11	117224802	G	A	204753	PASS	0.016312	mid	0.00818399999999999	1	134	0.016312
chr11-117225040-C-A	chr11	117225040	C	A	354	PASS	9.042e-5	nfe	3.8200000000000034e-4	0	48	3.8200000000000034e-4
chr11-117225040-C-T	chr11	117225040	C	T	354	PASS	0	none	0	0	48	1e-6
chr11-117225046-C-A	chr11	117225046	C	A	1314	PASS	0.0012541	afr	0.00166399999999999	0	22	0.00166399999999999
chr11-117225055-CTTTTTTTTTTT-C	chr11	117225055	CTTTTTTTTTTT	C	362748	PASS	1.9676e-4	nfe	9e-6	0	0	1.9676e-4
chr11-117225055-CTTTTTTTTTTT-CCTTTTTTTTTTTT	chr11	117225055	CTTTTTTTTTTT	CCTTTTTTTTTTTT	362748	PASS	0	none	0	0	0	1e-6
chr11-117225055-CTTTTTTTTTTT-CTTTTT	chr11	117225055	CTTTTTTTTTTT	CTTTTT	362748	PASS	0	none	0	0	0	1e-6
chr11-117225055-CTTTTTTTTTTT-CTTTTTT	chr11	117225055	CTTTTTTTTTTT	CTTTTTT	362748	PASS	0	none	1.47e-4	0	0	1.47e-4
chr11-117225055-CTTTTTTTTTTT-CTTTTTTT	chr11	117225055	CTTTTTTTTTTT	CTTTTTTT	362748	PASS	0	none	4.710000000000004e-4	0	0	4.710000000000004e-4
chr11-117225055-CTTTTTTTTTTT-CTTTTTTTT	chr11	117225055	CTTTTTTTTTTT	CTTTTTTTT	362748	PASS	0	none	0.002008	0	0	0.002008
chr11-117225055-CTTTTTTTTTTT-CTTTTTTTTT	chr11	117225055	CTTTTTTTTTTT	CTTTTTTTTT	362748	PASS	0	none	0.01072499999999998	0	0	0.01072499999999998
chr11-117225055-CTTTTTTTTTTT-CTTTTTTTTTT	chr11	117225055	CTTTTTTTTTTT	CTTTTTTTTTT	362748	PASS	0	none	0.05302800000000001	0	0	0.05302800000000001
chr11-117225055-CTTTTTTTTTTT-CTTTTTTTTTTTT	chr11	117225055	CTTTTTTTTTTT	CTTTTTTTTTTTT	362748	PASS	0	none	0.05686300000000002	0	0	0.05686300000000002
chr11-117225055-CTTTTTTTTTTT-CTTTTTTTTTTTTT	chr11	117225055	CTTTTTTTTTTT	CTTTTTTTTTTTTT	362748	PASS	0	none	0.018685	0	0	0.018685
chr11-117225055-CTTTTTTTTTTT-CTTTTTTTTTTTTTT	chr11	117225055	CTTTTTTTTTTT	CTTTTTTTTTTTTTT	362748	PASS	0	none	0.01524599999999999	0	0	0.01524599999999999
chr11-117225055-CTTTTTTTTTTT-CTTTTTTTTTTTTTTT	chr11	117225055	CTTTTTTTTTTT	CTTTTTTTTTTTTTTT	362748	PASS	0	none	0.01124599999999999	0	0	0.01124599999999999
chr11-117225055-CTTTTTTTTTTT-CTTTTTTTTTTTTTTTT	chr11	117225055	CTTTTTTTTTTT	CTTTTTTTTTTTTTTTT	362748	PASS	0	none	0.017791	0	0	0.017791
chr11-117225055-CTTTTTTTTTTT-CTTTTTTTTTTTTTTTTT	chr11	117225055	CTTTTTTTTTTT	CTTTTTTTTTTTTTTTTT	362748	PASS	0	none	0.007146	0	0	0.007146
chr11-117225055-CTTTTTTTTTTT-CTTTTTTTTTTTTTTTTTT	chr11	117225055	CTTTTTTTTTTT	CTTTTTTTTTTTTTTTTTT	362748	PASS	0	none	0.00136999999999999	0	0	0.00136999999999999
chr11-117225055-CTTTTTTTTTTT-CTTTTTTTTTTTTTTTTTTT	chr11	117225055	CTTTTTTTTTTT	CTTTTTTTTTTTTTTTTTTT	362748	PASS	0	none	3.590000000000004e-4	0	0	3.590000000000004e-4
chr11-117225055-CTTTTTTTTTTT-CTTTTTTTTTTTTTTTTTTTT	chr11	117225055	CTTTTTTTTTTT	CTTTTTTTTTTTTTTTTTTTT	362748	PASS	0	none	1.0699999999999996e-4	0	0	1.0699999999999996e-4
chr11-117225055-CTTTTTTTTTTT-CTTTTTTTTTTTTTTTTTTTTT	chr11	117225055	CTTTTTTTTTTT	CTTTTTTTTTTTTTTTTTTTTT	362748	PASS	0	none	0	0	0	1e-6
chr11-117225055-CTTTTTTTTTTT-TTTTTTTTTTTT	chr11	117225055	CTTTTTTTTTTT	TTTTTTTTTTTT	362748	PASS	0	none	4.03e-4	0	0	4.03e-4
chr11-117225056-T-*	chr11	117225056	T	*	162	VQSRTrancheINDEL95.00to96.00	0	none	0.06724100000000001	0	4	0.06724100000000001
chr11-117225056-T-A	chr11	117225056	T	A	162	VQSRTrancheINDEL95.00to96.00	0	none	0	0	4	1e-6
chr11-117225056-T-C	chr11	117225056	T	C	162	VQSRTrancheINDEL95.00to96.00	0	none	1.0699999999999996e-4	0	4	1.0699999999999996e-4
chr11-117225056-T-TG	chr11	117225056	T	TG	162	VQSRTrancheINDEL95.00to96.00	0	none	0	0	4	1e-6
chr11-117225123-G-A	chr11	117225123	G	A	403	PASS	7.261e-5	nfe	1.47e-4	0	22	1.47e-4
chr11-117225936-G-A	chr11	117225936	G	A	7235437	PASS	0.30903	amr	0.226907	33	134	0.30903
chr11-117226141-CTTTTT-C	chr11	117226141	CTTTTT	C	1950720	ExcessHet	0	none	0	0	112	1e-6
chr11-117226141-CTTTTT-CT	chr11	117226141	CTTTTT	CT	1950720	ExcessHet	0	none	1.0799999999999996e-4	0	112	1.0799999999999996e-4
chr11-117226141-CTTTTT-CTT	chr11	117226141	CTTTTT	CTT	1950720	ExcessHet	0	none	0.002614	1	112	0.002614
chr11-117226141-CTTTTT-CTTT	chr11	117226141	CTTTTT	CTTT	1950720	ExcessHet	0	none	0.03429400000000001	3	112	0.03429400000000001
chr11-117226141-CTTTTT-CTTTT	chr11	117226141	CTTTTT	CTTTT	1950720	ExcessHet	0	none	0.208686	21	112	0.208686
chr11-117226141-CTTTTT-CTTTTTT	chr11	117226141	CTTTTT	CTTTTTT	1950720	ExcessHet	0	none	0.16527	24	112	0.16527
chr11-117226141-CTTTTT-CTTTTTTT	chr11	117226141	CTTTTT	CTTTTTTT	1950720	ExcessHet	0	none	0.04595800000000002	6	112	0.04595800000000002
chr11-117226141-CTTTTT-CTTTTTTTT	chr11	117226141	CTTTTT	CTTTTTTTT	1950720	ExcessHet	0	none	0.00125299999999999	0	112	0.00125299999999999
chr11-117226141-CTTTTT-CTTTTTTTTT	chr11	117226141	CTTTTT	CTTTTTTTTT	1950720	ExcessHet	0	none	0	0	112	1e-6
chr11-117226141-CTTTTT-TTTTTT	chr11	117226141	CTTTTT	TTTTTT	1950720	ExcessHet	0	none	5.180000000000002e-4	0	112	5.180000000000002e-4
chr11-117226219-C-T	chr11	117226219	C	T	216	PASS	0	none	0	1	120	1e-6
chr11-117226239-C-T	chr11	117226239	C	T	7350	PASS	4.7019e-4	mid	5.640000000000005e-4	1	98	5.640000000000005e-4
chr11-117226279-G-*	chr11	117226279	G	*	71077	PASS	0	none	0	0	66	1e-6
chr11-117226279-G-A	chr11	117226279	G	A	71077	PASS	0.011789000000000001	nfe	0.00659	1	66	0.011789000000000001
chr11-117226293-A-C	chr11	117226293	A	C	1663472	PASS	0	none	0	0	52	1e-6
chr11-117226293-A-G	chr11	117226293	A	G	1663472	PASS	0.39689	afr	0.21631	15	52	0.39689
chr11-117226506-T-C	chr11	117226506	T	C	427455	PASS	0	none	0	0	0	1e-6
chr11-117226506-T-G	chr11	117226506	T	G	427455	PASS	0.263	amr	0.162916	0	0	0.263
chr11-117226506-T-TAG	chr11	117226506	T	TAG	427455	PASS	0	none	0.002781	0	0	0.002781
chr11-117226506-T-TAGAG	chr11	117226506	T	TAGAG	427455	PASS	0	none	3.6999999999999985e-5	0	0	3.6999999999999985e-5
chr11-117226791-G-A	chr11	117226791	G	A	14008	PASS	0.0015578	mid	0.00316	0	22	0.00316
chr11-117226836-TGGGAGCTG-T	chr11	117226836	TGGGAGCTG	T	1051612.97	PASS	0	none	0	0	38	1e-6
chr11-117226836-TGGGAGCTG-TGGGAGCTGGGGAGCTG	chr11	117226836	TGGGAGCTG	TGGGAGCTGGGGAGCTG	1051612.97	PASS	0	none	0.17436800000000002	9	38	0.17436800000000002
chr11-117226836-TGGGAGCTG-TGGGAGCTGGGGAGCTGGGGAGCTG	chr11	117226836	TGGGAGCTG	TGGGAGCTGGGGAGCTGGGGAGCTG	1051612.97	PASS	0	none	2.2000000000000003e-5	0	38	2.2000000000000003e-5
chr11-117226887-C-T	chr11	117226887	C	T	13157	PASS	0.0088716	sas	0.00191499999999999	2	110	0.0088716
chr11-117226895-A-G	chr11	117226895	A	G	568	PASS	1.0176e-4	nfe	2.2000000000000003e-5	1	122	1.0176e-4
chr11-117227215-C-T	chr11	117227215	C	T	775401	PASS	0.13017	afr	0.02658500000000001	2	134	0.13017
chr11-117227236-C-A	chr11	117227236	C	A	6679709	PASS	0	none	2.2000000000000003e-5	0	134	2.2000000000000003e-5
chr11-117227236-C-T	chr11	117227236	C	T	6679709	PASS	0.36195	afr	0.17487800000000003	26	134	0.36195
chr11-117228237-G-A	chr11	117228237	G	A	542	PASS	0	none	0	1	134	1e-6
chr11-117228309-A-G	chr11	117228309	A	G	839730	PASS	0.086314	sas	0.02698300000000001	3	134	0.086314
chr11-117229225-G-C	chr11	117229225	G	C	3140356	PASS	0.27289	afr	0.15440900000000002	26	134	0.27289
chr11-117229313-G-A	chr11	117229313	G	A	5489870	PASS	0.27339	afr	0.16141	26	134	0.27339
chr11-117229878-A-G	chr11	117229878	A	G	16661865	PASS	0.78342	afr	0.4935959999999994	66	134	0.78342
chr11-117230154-G-A	chr11	117230154	G	A	127687	PASS	0.23337	afr	0.018521	1	92	0.23337
chr11-117230165-G-A	chr11	117230165	G	A	26254	PASS	0.0062626	nfe	0.004487	1	90	0.0062626
chr11-117230176-C-T	chr11	117230176	C	T	10165	PASS	0.013124	afr	0.00137299999999999	1	86	0.013124
chr11-117234184-G-A	chr11	117234184	G	A	131797	PASS	0.018659	nfe	0.00969399999999999	2	134	0.018659
chr11-117238489-C-CT	chr11	117238489	C	CT	491.97	PASS	0	none	0	1	134	1e-6
chr11-117238554-G-T	chr11	117238554	G	T	18163633	PASS	0.94996	eas	0.6646120000000004	81	134	0.94996
chr11-117239145-T-C	chr11	117239145	T	C	45620	PASS	0.0045145	sas	0.00204	1	134	0.0045145
chr11-117239213-T-G	chr11	117239213	T	G	53449	PASS	0.0072911	mid	0.00224	1	134	0.0072911
chr11-117239548-G-A	chr11	117239548	G	A	577741	PASS	0.13813	eas	0.047545	3	102	0.13813
chr11-117239701-T-C	chr11	117239701	T	C	2054900	PASS	0.12193	amr	0.107075	15	126	0.12193
chr11-117244348-C-T	chr11	117244348	C	T	22781	PASS	0.021926	afr	0.00176699999999999	1	126	0.021926
chr11-117244658-CTTTA-*	chr11	117244658	CTTTA	*	80745	PASS	0	none	0.00154599999999999	0	130	0.00154599999999999
chr11-117244658-CTTTA-C	chr11	117244658	CTTTA	C	80745	PASS	0.01548	eas	0.00103599999999999	0	130	0.01548
chr11-117244658-CTTTA-CTA	chr11	117244658	CTTTA	CTA	80745	PASS	0	none	0.002165	0	130	0.002165
chr11-117244658-CTTTA-CTTTATTTA	chr11	117244658	CTTTA	CTTTATTTA	80745	PASS	0	none	0.003575	1	130	0.003575
chr11-117244658-CTTTA-TTTTA	chr11	117244658	CTTTA	TTTTA	80745	PASS	0	none	2.2000000000000003e-5	0	130	2.2000000000000003e-5
chr11-117279786-C-T	chr11	117279786	C	T	125471	PASS	0.014805	sas	0.01162699999999998	3	132	0.014805
chr11-117280298-AGTTTGTTT-A	chr11	117280298	AGTTTGTTT	A	4770957.97	PASS	4e-7	nfe	0	0	134	1e-6
chr11-117280298-AGTTTGTTT-AGTTT	chr11	117280298	AGTTTGTTT	AGTTT	4770957.97	PASS	0	none	0.03048700000000002	8	134	0.03048700000000002
chr11-117280298-AGTTTGTTT-AGTTTGTTTGTTT	chr11	117280298	AGTTTGTTT	AGTTTGTTTGTTT	4770957.97	PASS	0	none	0.16852000000000003	22	134	0.16852000000000003
chr11-117281478-C-CT	chr11	117281478	C	CT	3598793.97	PASS	0.19294	mid	0.12873700000000002	17	134	0.19294
chr11-117281586-CTT-*	chr11	117281586	CTT	*	1022429.97	ExcessHet	0	none	9e-6	0	88	9e-6
chr11-117281586-CTT-C	chr11	117281586	CTT	C	1022429.97	ExcessHet	8.318e-5	nfe	7.260000000000005e-4	0	88	7.260000000000005e-4
chr11-117281586-CTT-CT	chr11	117281586	CTT	CT	1022429.97	ExcessHet	0	none	0.28435799999999994	23	88	0.28435799999999994
chr11-117281586-CTT-CTTT	chr11	117281586	CTT	CTTT	1022429.97	ExcessHet	0	none	0.086024	13	88	0.086024
chr11-117281586-CTT-CTTTT	chr11	117281586	CTT	CTTTT	1022429.97	ExcessHet	0	none	1.88e-4	0	88	1.88e-4
chr11-117281824-G-*	chr11	117281824	G	*	24617087	PASS	0	none	0	0	134	1e-6
chr11-117281824-G-T	chr11	117281824	G	T	24617087	PASS	0.95721	eas	0.6699450000000006	82	134	0.95721
chr11-117282344-A-G	chr11	117282344	A	G	341866	PASS	0.01672	nfe	0.00888599999999999	1	134	0.01672
chr11-117282704-T-C	chr11	117282704	T	C	2125606	PASS	0.13573	afr	0.06437300000000001	6	134	0.13573
chr11-117283099-C-T	chr11	117283099	C	T	559049	PASS	0.027921	sas	0.017803	2	134	0.027921
chr11-117283225-C-G	chr11	117283225	C	G	56572	PASS	0.006638	mid	0.00254	2	134	0.006638
chr11-117284980-G-T	chr11	117284980	G	T	712328	PASS	0.13208	afr	0.06151000000000002	6	134	0.13208
chr11-117289017-GT-G	chr11	117289017	GT	G	15962.97	VQSRTrancheINDEL95.00to96.00	0.019424	nfe	0.003133	0	0	0.019424
chr11-117289017-GT-GTT	chr11	117289017	GT	GTT	15962.97	VQSRTrancheINDEL95.00to96.00	0	none	0.006913	0	0	0.006913
chr11-117289017-GT-GTTT	chr11	117289017	GT	GTTT	15962.97	VQSRTrancheINDEL95.00to96.00	0	none	1.6699999999999994e-4	0	0	1.6699999999999994e-4
chr11-117289017-GT-GTTTTTTTT	chr11	117289017	GT	GTTTTTTTT	15962.97	VQSRTrancheINDEL95.00to96.00	0	none	0	0	0	1e-6
chr11-117289162-A-T	chr11	117289162	A	T	344080	PASS	0.11408	amr	0.08010500000000002	0	2	0.11408
chr11-117289309-G-A	chr11	117289309	G	A	28313	PASS	0.01323	afr	0.00332	1	124	0.01323
chr11-117290706-AC-A	chr11	117290706	AC	A	1355971.97	PASS	0.12269	eas	0.05041700000000002	6	134	0.12269
chr11-117290872-G-A	chr11	117290872	G	A	813	PASS	3e-7	nfe	0	1	134	1e-6
chr11-117291556-G-*	chr11	117291556	G	*	141441	PASS	0	none	0	0	106	1e-6
chr11-117291556-G-A	chr11	117291556	G	A	141441	PASS	0.027315	nfe	0.01692100000000002	4	106	0.027315
chr11-117291568-G-A	chr11	117291568	G	A	522513	PASS	0.12242	eas	0.062867	8	114	0.12242
chr11-117291956-C-G	chr11	117291956	C	G	15932	PASS	0.027195	eas	0.00156999999999999	0	120	0.027195
chr11-117292046-T-C	chr11	117292046	T	C	200725	PASS	0.11869	eas	0.04117800000000001	5	104	0.11869
chr11-117292082-G-C	chr11	117292082	G	C	512	PASS	1.3377e-4	nfe	9e-6	1	70	1.3377e-4
chr11-117292181-CTTTTTTTTTTTTTT-*	chr11	117292181	CTTTTTTTTTTTTTT	*	115661	VQSRTrancheINDEL99.50to99.90	0	none	5.160000000000003e-4	0	0	5.160000000000003e-4
chr11-117292181-CTTTTTTTTTTTTTT-ATTTTTTTTTTTTTT	chr11	117292181	CTTTTTTTTTTTTTT	ATTTTTTTTTTTTTT	115661	VQSRTrancheINDEL99.50to99.90	0	none	6.999999999999998e-5	0	0	6.999999999999998e-5
chr11-117292181-CTTTTTTTTTTTTTT-C	chr11	117292181	CTTTTTTTTTTTTTT	C	115661	VQSRTrancheINDEL99.50to99.90	0	none	1.6699999999999994e-4	0	0	1.6699999999999994e-4
chr11-117292181-CTTTTTTTTTTTTTT-CT	chr11	117292181	CTTTTTTTTTTTTTT	CT	115661	VQSRTrancheINDEL99.50to99.90	0	none	0	0	0	1e-6
chr11-117292181-CTTTTTTTTTTTTTT-CTT	chr11	117292181	CTTTTTTTTTTTTTT	CTT	115661	VQSRTrancheINDEL99.50to99.90	0	none	0	0	0	1e-6
chr11-117292181-CTTTTTTTTTTTTTT-CTTTTT	chr11	117292181	CTTTTTTTTTTTTTT	CTTTTT	115661	VQSRTrancheINDEL99.50to99.90	0	none	9e-6	0	0	9e-6
chr11-117292181-CTTTTTTTTTTTTTT-CTTTTTTT	chr11	117292181	CTTTTTTTTTTTTTT	CTTTTTTT	115661	VQSRTrancheINDEL99.50to99.90	0	none	8.9e-5	0	0	8.9e-5
chr11-117292181-CTTTTTTTTTTTTTT-CTTTTTTTT	chr11	117292181	CTTTTTTTTTTTTTT	CTTTTTTTT	115661	VQSRTrancheINDEL99.50to99.90	0	none	4.03e-4	0	0	4.03e-4
chr11-117292181-CTTTTTTTTTTTTTT-CTTTTTTTTT	chr11	117292181	CTTTTTTTTTTTTTT	CTTTTTTTTT	115661	VQSRTrancheINDEL99.50to99.90	0	none	0.00100799999999999	0	0	0.00100799999999999
chr11-117292181-CTTTTTTTTTTTTTT-CTTTTTTTTTT	chr11	117292181	CTTTTTTTTTTTTTT	CTTTTTTTTTT	115661	VQSRTrancheINDEL99.50to99.90	0	none	0.003917	0	0	0.003917
chr11-117292181-CTTTTTTTTTTTTTT-CTTTTTTTTTTT	chr11	117292181	CTTTTTTTTTTTTTT	CTTTTTTTTTTT	115661	VQSRTrancheINDEL99.50to99.90	0	none	0.01215899999999999	0	0	0.01215899999999999
chr11-117292181-CTTTTTTTTTTTTTT-CTTTTTTTTTTTT	chr11	117292181	CTTTTTTTTTTTTTT	CTTTTTTTTTTTT	115661	VQSRTrancheINDEL99.50to99.90	0	none	0.02619800000000002	0	0	0.02619800000000002
chr11-117292181-CTTTTTTTTTTTTTT-CTTTTTTTTTTTTT	chr11	117292181	CTTTTTTTTTTTTTT	CTTTTTTTTTTTTT	115661	VQSRTrancheINDEL99.50to99.90	0	none	0.018527	0	0	0.018527
chr11-117292181-CTTTTTTTTTTTTTT-CTTTTTTTTTTTTTTT	chr11	117292181	CTTTTTTTTTTTTTT	CTTTTTTTTTTTTTTT	115661	VQSRTrancheINDEL99.50to99.90	0	none	0.003259	0	0	0.003259
chr11-117292181-CTTTTTTTTTTTTTT-CTTTTTTTTTTTTTTTT	chr11	117292181	CTTTTTTTTTTTTTT	CTTTTTTTTTTTTTTTT	115661	VQSRTrancheINDEL99.50to99.90	0	none	8.180000000000003e-4	0	0	8.180000000000003e-4
chr11-117292181-CTTTTTTTTTTTTTT-CTTTTTTTTTTTTTTTTT	chr11	117292181	CTTTTTTTTTTTTTT	CTTTTTTTTTTTTTTTTT	115661	VQSRTrancheINDEL99.50to99.90	0	none	1.47e-4	0	0	1.47e-4
chr11-117292181-CTTTTTTTTTTTTTT-CTTTTTTTTTTTTTTTTTT	chr11	117292181	CTTTTTTTTTTTTTT	CTTTTTTTTTTTTTTTTTT	115661	VQSRTrancheINDEL99.50to99.90	0	none	9e-6	0	0	9e-6
chr11-117292181-CTTTTTTTTTTTTTT-CTTTTTTTTTTTTTTTTTTTT	chr11	117292181	CTTTTTTTTTTTTTT	CTTTTTTTTTTTTTTTTTTTT	115661	VQSRTrancheINDEL99.50to99.90	0	none	9e-6	0	0	9e-6
chr11-117292181-CTTTTTTTTTTTTTT-TTTTTTTTTTTTTTT	chr11	117292181	CTTTTTTTTTTTTTT	TTTTTTTTTTTTTTT	115661	VQSRTrancheINDEL99.50to99.90	0	none	0.007301	0	0	0.007301
chr11-117292183-T-*	chr11	117292183	T	*	56	PASS	0	none	0.04677500000000001	0	0	0.04677500000000001
chr11-117292183-T-A	chr11	117292183	T	A	56	PASS	0	none	3.6999999999999985e-5	0	0	3.6999999999999985e-5
chr11-117292186-T-*	chr11	117292186	T	*	235	PASS	0	none	0.002207	0	0	0.002207
chr11-117292186-T-C	chr11	117292186	T	C	235	PASS	0	none	6.999999999999998e-5	0	0	6.999999999999998e-5
chr11-117292187-T-*	chr11	117292187	T	*	310	VQSRTrancheSNP99.80to99.90	0	none	9.130000000000004e-4	0	0	9.130000000000004e-4
chr11-117292187-T-C	chr11	117292187	T	C	310	VQSRTrancheSNP99.80to99.90	0	none	1.0699999999999996e-4	0	0	1.0699999999999996e-4
chr11-117292188-T-*	chr11	117292188	T	*	312	VQSRTrancheSNP99.80to99.90	0	none	4.260000000000005e-4	0	0	4.260000000000005e-4
chr11-117292188-T-C	chr11	117292188	T	C	312	VQSRTrancheSNP99.80to99.90	0	none	5.2999999999999994e-5	0	0	5.2999999999999994e-5
chr11-117292189-T-*	chr11	117292189	T	*	701	VQSRTrancheSNP99.80to99.90	0	none	2.500000000000001e-4	0	0	2.500000000000001e-4
chr11-117292189-T-C	chr11	117292189	T	C	701	VQSRTrancheSNP99.80to99.90	0	none	2.08e-4	0	0	2.08e-4
chr11-117292190-T-*	chr11	117292190	T	*	939	VQSRTrancheSNP99.80to99.90	0	none	2.500000000000001e-4	0	0	2.500000000000001e-4
chr11-117292190-T-C	chr11	117292190	T	C	939	VQSRTrancheSNP99.80to99.90	0	none	6.540000000000003e-4	0	0	6.540000000000003e-4
chr11-117292191-T-*	chr11	117292191	T	*	121	VQSRTrancheINDEL97.00to99.00	0	none	2.08e-4	0	0	2.08e-4
chr11-117292191-T-C	chr11	117292191	T	C	121	VQSRTrancheINDEL97.00to99.00	0	none	9e-6	0	0	9e-6
chr11-117292191-T-TA	chr11	117292191	T	TA	121	VQSRTrancheINDEL97.00to99.00	0	none	9e-6	0	0	9e-6
chr11-117292192-T-*	chr11	117292192	T	*	1478	PASS	0	none	2.08e-4	0	0	2.08e-4
chr11-117292192-T-C	chr11	117292192	T	C	1478	PASS	0	none	3.590000000000004e-4	0	0	3.590000000000004e-4
chr11-117292193-T-*	chr11	117292193	T	*	128	VQSRTrancheSNP99.80to99.90	0	none	2.08e-4	0	0	2.08e-4
chr11-117292193-T-C	chr11	117292193	T	C	128	VQSRTrancheSNP99.80to99.90	0	none	9e-6	0	0	9e-6
chr11-117292194-T-*	chr11	117292194	T	*	127	VQSRTrancheSNP99.80to99.90	0	none	1.87e-4	0	0	1.87e-4
chr11-117292194-T-C	chr11	117292194	T	C	127	VQSRTrancheSNP99.80to99.90	0	none	3.6999999999999985e-5	0	0	3.6999999999999985e-5
chr11-117292845-GTT-G	chr11	117292845	GTT	G	91039	ExcessHet	0	none	1.0799999999999996e-4	0	110	1.0799999999999996e-4
chr11-117292845-GTT-GT	chr11	117292845	GTT	GT	91039	ExcessHet	0	none	0.00950499999999999	0	110	0.00950499999999999
chr11-117292845-GTT-GTTT	chr11	117292845	GTT	GTTT	91039	ExcessHet	0	none	0.06382300000000002	9	110	0.06382300000000002
chr11-117292845-GTT-GTTTT	chr11	117292845	GTT	GTTTT	91039	ExcessHet	0	none	5.180000000000002e-4	0	110	5.180000000000002e-4
chr11-117292845-GTT-GTTTTT	chr11	117292845	GTT	GTTTTT	91039	ExcessHet	0	none	0	0	110	1e-6
chr11-117292845-GTT-GTTTTTTT	chr11	117292845	GTT	GTTTTTTT	91039	ExcessHet	0	none	2.2000000000000003e-5	0	110	2.2000000000000003e-5
chr11-117292845-GTT-GTTTTTTTT	chr11	117292845	GTT	GTTTTTTTT	91039	ExcessHet	0	none	1.88e-4	0	110	1.88e-4
chr11-117292845-GTT-GTTTTTTTTT	chr11	117292845	GTT	GTTTTTTTTT	91039	ExcessHet	0	none	0	0	110	1e-6
chr11-117292845-GTT-GTTTTTTTTTT	chr11	117292845	GTT	GTTTTTTTTTT	91039	ExcessHet	0	none	0	0	110	1e-6
chr11-117292845-GTT-GTTTTTTTTTTT	chr11	117292845	GTT	GTTTTTTTTTTT	91039	ExcessHet	0	none	0	0	110	1e-6
chr11-117292845-GTT-GTTTTTTTTTTTT	chr11	117292845	GTT	GTTTTTTTTTTTT	91039	ExcessHet	0	none	1.0799999999999996e-4	0	110	1.0799999999999996e-4
chr11-117292845-GTT-GTTTTTTTTTTTTT	chr11	117292845	GTT	GTTTTTTTTTTTTT	91039	ExcessHet	0	none	5.2999999999999994e-5	0	110	5.2999999999999994e-5
chr11-117292845-GTT-GTTTTTTTTTTTTTT	chr11	117292845	GTT	GTTTTTTTTTTTTTT	91039	ExcessHet	0	none	2.2000000000000003e-5	0	110	2.2000000000000003e-5
chr11-117292845-GTT-TTT	chr11	117292845	GTT	TTT	91039	ExcessHet	0	none	0	0	110	1e-6
chr11-117292927-C-T	chr11	117292927	C	T	75235	PASS	0.087133	eas	0.00828599999999999	1	128	0.087133
chr11-117293049-C-A	chr11	117293049	C	A	14983515	PASS	0.95557	eas	0.7008940000000006	88	134	0.95557
chr11-117293108-C-G	chr11	117293108	C	G	10844215	PASS	0.66357	eas	0.46043399999999934	59	134	0.66357
chr11-117293530-A-C	chr11	117293530	A	C	145591	PASS	0.07634	sas	0.03263100000000001	3	94	0.07634
chr11-117294217-ATC-A	chr11	117294217	ATC	A	425	PASS	0	none	0	0	118	1e-6
chr11-117294217-ATC-CTC	chr11	117294217	ATC	CTC	425	PASS	0	none	0	0	118	1e-6
chr11-117294217-ATC-GTC	chr11	117294217	ATC	GTC	425	PASS	0	none	9e-6	0	118	9e-6
chr11-117294217-ATC-TTC	chr11	117294217	ATC	TTC	425	PASS	0	none	9e-6	0	118	9e-6
chr11-117294219-CTTTT-*	chr11	117294219	CTTTT	*	446384	ExcessHet	0	none	0	0	92	1e-6
chr11-117294219-CTTTT-ATTTT	chr11	117294219	CTTTT	ATTTT	446384	ExcessHet	0	none	0	0	92	1e-6
chr11-117294219-CTTTT-C	chr11	117294219	CTTTT	C	446384	ExcessHet	2.955e-5	nfe	1.0799999999999996e-4	0	92	1.0799999999999996e-4
chr11-117294219-CTTTT-CATTTT	chr11	117294219	CTTTT	CATTTT	446384	ExcessHet	0	none	0	0	92	1e-6
chr11-117294219-CTTTT-CT	chr11	117294219	CTTTT	CT	446384	ExcessHet	0	none	0.002362	1	92	0.002362
chr11-117294219-CTTTT-CTT	chr11	117294219	CTTTT	CTT	446384	ExcessHet	0	none	0.024676	2	92	0.024676
chr11-117294219-CTTTT-CTTT	chr11	117294219	CTTTT	CTTT	446384	ExcessHet	0	none	0.154618	25	92	0.154618
chr11-117294219-CTTTT-CTTTTT	chr11	117294219	CTTTT	CTTTTT	446384	ExcessHet	0	none	0.05941200000000002	9	92	0.05941200000000002
chr11-117294219-CTTTT-CTTTTTT	chr11	117294219	CTTTT	CTTTTTT	446384	ExcessHet	0	none	0.00188899999999999	1	92	0.00188899999999999
chr11-117294219-CTTTT-CTTTTTTT	chr11	117294219	CTTTT	CTTTTTTT	446384	ExcessHet	0	none	7.099999999999998e-5	0	92	7.099999999999998e-5
chr11-117294219-CTTTT-TTTTT	chr11	117294219	CTTTT	TTTTT	446384	ExcessHet	0	none	8.9e-5	0	92	8.9e-5
chr11-117294220-T-*	chr11	117294220	T	*	72	PASS	0	none	0.182461	29	66	0.182461
chr11-117294220-T-A	chr11	117294220	T	A	72	PASS	0	none	9e-6	0	66	9e-6
chr11-117294220-T-C	chr11	117294220	T	C	72	PASS	0	none	9e-6	0	66	9e-6
chr11-117294330-C-A	chr11	117294330	C	A	80786	PASS	0	none	0	0	10	1e-6
chr11-117294330-C-T	chr11	117294330	C	T	80786	PASS	0.037546	nfe	0.02163900000000001	1	10	0.037546
chr11-117295567-A-G	chr11	117295567	A	G	511	PASS	1.048e-5	afr	0	1	134	1.048e-5
chr11-117295638-CCTGCTG-C	chr11	117295638	CCTGCTG	C	98941.97	PASS	0	none	9e-6	0	132	9e-6
chr11-117295638-CCTGCTG-CCTG	chr11	117295638	CCTGCTG	CCTG	98941.97	PASS	0	none	0.02359000000000001	3	132	0.02359000000000001
chr11-117295638-CCTGCTG-CCTGCTGCTG	chr11	117295638	CCTGCTG	CCTGCTGCTG	98941.97	PASS	0	none	9e-6	0	132	9e-6
chr11-117295683-CG-AG	chr11	117295683	CG	AG	5976	PASS	0	none	0	0	134	1e-6
chr11-117295683-CG-C	chr11	117295683	CG	C	5976	PASS	0	none	9e-6	0	134	9e-6
chr11-117295683-CG-TG	chr11	117295683	CG	TG	5976	PASS	0	none	1.47e-4	1	134	1.47e-4
chr11-117295726-ACT-A	chr11	117295726	ACT	A	2419448.97	PASS	0.11958	amr	0.11129	15	134	0.11958
chr11-117315790-G-A	chr11	117315790	G	A	967675	PASS	0.049996	sas	0.031922	3	134	0.049996
chr11-117315852-C-T	chr11	117315852	C	T	1639	PASS	7.65e-5	nfe	0	1	134	7.65e-5
chr11-117316036-C-A	chr11	117316036	C	A	92084	PASS	0.0052767	mid	0.00139899999999999	1	120	0.0052767
chr11-117316036-C-T	chr11	117316036	C	T	92084	PASS	0.0096623	afr	0.004619	1	120	0.0096623
chr11-117316053-T-*	chr11	117316053	T	*	64	PASS	0	none	0	0	86	1e-6
chr11-117316053-T-C	chr11	117316053	T	C	64	PASS	0	none	0	0	86	1e-6
chr11-117316053-T-G	chr11	117316053	T	G	64	PASS	5.36e-6	nfe	0	1	86	5.36e-6
chr11-117336406-G-C	chr11	117336406	G	C	1614134	PASS	0.059739	sas	0.05744500000000002	11	134	0.059739
chr11-117338449-C-T	chr11	117338449	C	T	47187	PASS	0.041028	sas	0.003321	1	130	0.041028
chr11-117338552-C-T	chr11	117338552	C	T	5615351	PASS	0.29601	amr	0.233246	32	134	0.29601
chr11-117344032-A-G	chr11	117344032	A	G	87779	PASS	0.0096393	nfe	0.007042	2	132	0.0096393
chr11-117351728-CTT-*	chr11	117351728	CTT	*	129866	ExcessHet	0	none	1.27e-4	0	114	1.27e-4
chr11-117351728-CTT-C	chr11	117351728	CTT	C	129866	ExcessHet	4.98e-6	sas	5.2999999999999994e-5	0	114	5.2999999999999994e-5
chr11-117351728-CTT-CT	chr11	117351728	CTT	CT	129866	ExcessHet	0	none	0.01272099999999999	1	114	0.01272099999999999
chr11-117351728-CTT-CTTT	chr11	117351728	CTT	CTTT	129866	ExcessHet	0	none	0.06447200000000002	4	114	0.06447200000000002
chr11-117351728-CTT-CTTTT	chr11	117351728	CTT	CTTTT	129866	ExcessHet	0	none	7.970000000000003e-4	0	114	7.970000000000003e-4
chr11-117351728-CTT-CTTTTT	chr11	117351728	CTT	CTTTTT	129866	ExcessHet	0	none	0.007582	0	114	0.007582
chr11-117351728-CTT-CTTTTTT	chr11	117351728	CTT	CTTTTTT	129866	ExcessHet	0	none	2.720000000000003e-4	0	114	2.720000000000003e-4
chr11-117351728-CTT-CTTTTTTT	chr11	117351728	CTT	CTTTTTTT	129866	ExcessHet	0	none	3.6999999999999985e-5	0	114	3.6999999999999985e-5
chr11-117351728-CTT-CTTTTTTTTT	chr11	117351728	CTT	CTTTTTTTTT	129866	ExcessHet	0	none	2.2000000000000003e-5	0	114	2.2000000000000003e-5
chr11-117351728-CTT-CTTTTTTTTTT	chr11	117351728	CTT	CTTTTTTTTTT	129866	ExcessHet	0	none	9e-6	0	114	9e-6
chr11-117351728-CTT-CTTTTTTTTTTT	chr11	117351728	CTT	CTTTTTTTTTTT	129866	ExcessHet	0	none	9e-6	0	114	9e-6
chr11-117351728-CTT-CTTTTTTTTTTTT	chr11	117351728	CTT	CTTTTTTTTTTTT	129866	ExcessHet	0	none	2.2000000000000003e-5	0	114	2.2000000000000003e-5
chr11-117351728-CTT-CTTTTTTTTTTTTT	chr11	117351728	CTT	CTTTTTTTTTTTTT	129866	ExcessHet	0	none	0	0	114	1e-6
chr11-117351728-CTT-CTTTTTTTTTTTTTCTTT	chr11	117351728	CTT	CTTTTTTTTTTTTTCTTT	129866	ExcessHet	0	none	0	0	114	1e-6
chr11-117351728-CTT-CTTTTTTTTTTTTTT	chr11	117351728	CTT	CTTTTTTTTTTTTTT	129866	ExcessHet	0	none	8.450000000000003e-4	0	114	8.450000000000003e-4
chr11-117351728-CTT-CTTTTTTTTTTTTTTT	chr11	117351728	CTT	CTTTTTTTTTTTTTTT	129866	ExcessHet	0	none	8.9e-5	0	114	8.9e-5
chr11-117351728-CTT-CTTTTTTTTTTTTTTTT	chr11	117351728	CTT	CTTTTTTTTTTTTTTTT	129866	ExcessHet	0	none	0	0	114	1e-6
chr11-117351728-CTT-CTTTTTTTTTTTTTTTTT	chr11	117351728	CTT	CTTTTTTTTTTTTTTTTT	129866	ExcessHet	0	none	0	0	114	1e-6
chr11-117351728-CTT-CTTTTTTTTTTTTTTTTTTTT	chr11	117351728	CTT	CTTTTTTTTTTTTTTTTTTTT	129866	ExcessHet	0	none	0	0	114	1e-6
chr11-117351728-CTT-TTT	chr11	117351728	CTT	TTT	129866	ExcessHet	0	none	1.6699999999999994e-4	0	114	1.6699999999999994e-4
chr11-117351876-G-A	chr11	117351876	G	A	8432443	PASS	0.2886	amr	0.217548	28	134	0.2886
chr11-117351931-GAA-*	chr11	117351931	GAA	*	579964	ExcessHet	0	none	0	0	96	1e-6
chr11-117351931-GAA-AAA	chr11	117351931	GAA	AAA	579964	ExcessHet	0	none	0.003419	0	96	0.003419
chr11-117351931-GAA-CAA	chr11	117351931	GAA	CAA	579964	ExcessHet	0	none	0	0	96	1e-6
chr11-117351931-GAA-G	chr11	117351931	GAA	G	579964	ExcessHet	9.5e-7	nfe	4.04e-4	0	96	4.04e-4
chr11-117351931-GAA-GA	chr11	117351931	GAA	GA	579964	ExcessHet	0	none	0.11147	17	96	0.11147
chr11-117351931-GAA-GAAA	chr11	117351931	GAA	GAAA	579964	ExcessHet	0	none	0.154115	16	96	0.154115
chr11-117351931-GAA-GAAAA	chr11	117351931	GAA	GAAAA	579964	ExcessHet	0	none	2.09e-4	0	96	2.09e-4
chr11-117351931-GAA-GAAAAA	chr11	117351931	GAA	GAAAAA	579964	ExcessHet	0	none	9e-6	0	96	9e-6
chr11-117351931-GAA-TAA	chr11	117351931	GAA	TAA	579964	ExcessHet	0	none	0	0	96	1e-6
chr11-117352113-G-A	chr11	117352113	G	A	146807	PASS	0.040335	sas	0.00984999999999999	2	134	0.040335
chr11-117355900-T-C	chr11	117355900	T	C	1098877	PASS	0.39401	amr	0.147641	4	4	0.39401
chr11-117355903-C-*	chr11	117355903	C	*	34326	VQSRTrancheSNP99.70to99.80	0	none	0	0	4	1e-6
chr11-117355903-C-T	chr11	117355903	C	T	34326	VQSRTrancheSNP99.70to99.80	0.1474	amr	0.003335	0	4	0.1474
chr11-117355999-GAGCAGCAGC-G	chr11	117355999	GAGCAGCAGC	G	3027673.97	PASS	4e-7	nfe	0	0	6	1e-6
chr11-117355999-GAGCAGCAGC-GAGC	chr11	117355999	GAGCAGCAGC	GAGC	3027673.97	PASS	0	none	0	0	6	1e-6
chr11-117355999-GAGCAGCAGC-GAGCAACAGCAGCAGCAGC	chr11	117355999	GAGCAGCAGC	GAGCAACAGCAGCAGCAGC	3027673.97	PASS	0	none	0	0	6	1e-6
chr11-117355999-GAGCAGCAGC-GAGCAGC	chr11	117355999	GAGCAGCAGC	GAGCAGC	3027673.97	PASS	0	none	0.002982	0	6	0.002982
chr11-117355999-GAGCAGCAGC-GAGCAGCAGCAGC	chr11	117355999	GAGCAGCAGC	GAGCAGCAGCAGC	3027673.97	PASS	0	none	2.08e-4	0	6	2.08e-4
chr11-117355999-GAGCAGCAGC-GAGCAGCAGCAGCAGC	chr11	117355999	GAGCAGCAGC	GAGCAGCAGCAGCAGC	3027673.97	PASS	0	none	0.005167	0	6	0.005167
chr11-117355999-GAGCAGCAGC-GAGCAGCAGCAGCAGCAGC	chr11	117355999	GAGCAGCAGC	GAGCAGCAGCAGCAGCAGC	3027673.97	PASS	0	none	0.13955000000000004	0	6	0.13955000000000004
chr11-117355999-GAGCAGCAGC-GAGCAGCAGCAGCAGCAGCAGC	chr11	117355999	GAGCAGCAGC	GAGCAGCAGCAGCAGCAGCAGC	3027673.97	PASS	0	none	7.710000000000004e-4	0	6	7.710000000000004e-4
chr11-117355999-GAGCAGCAGC-GAGCAGCAGCAGCAGCAGCAGCAGC	chr11	117355999	GAGCAGCAGC	GAGCAGCAGCAGCAGCAGCAGCAGC	3027673.97	PASS	0	none	0.00127299999999999	3	6	0.00127299999999999
chr11-117355999-GAGCAGCAGC-GAGCAGCAGCAGCAGCAGCAGCAGCAGC	chr11	117355999	GAGCAGCAGC	GAGCAGCAGCAGCAGCAGCAGCAGCAGC	3027673.97	PASS	0	none	0.005654	3	6	0.005654
chr11-117355999-GAGCAGCAGC-GAGCAGCAGCAGCAGCAGCAGCAGCAGCAGC	chr11	117355999	GAGCAGCAGC	GAGCAGCAGCAGCAGCAGCAGCAGCAGCAGC	3027673.97	PASS	0	none	6.999999999999998e-5	0	6	6.999999999999998e-5
chr11-117356133-C-*	chr11	117356133	C	*	1025771	PASS	0	none	1.0699999999999996e-4	0	6	1.0699999999999996e-4
chr11-117356133-C-T	chr11	117356133	C	T	1025771	PASS	0.47301	amr	0.14703300000000002	6	6	0.47301
chr11-117361776-C-T	chr11	117361776	C	T	5760885	PASS	0.28823	amr	0.217817	28	134	0.28823
chr11-117362662-G-A	chr11	117362662	G	A	184828	PASS	0.027611	nfe	0.018488	4	132	0.027611
chr11-117371044-T-A	chr11	117371044	T	A	12850593	PASS	0.57355	afr	0.541835	69	134	0.57355
chr11-117373890-A-T	chr11	117373890	A	T	202825	PASS	0.01877	nfe	0.01299	3	134	0.01877
chr11-117375787-G-A	chr11	117375787	G	A	1248	PASS	2.697e-4	sas	9e-6	1	134	2.697e-4
chr11-117375850-G-A	chr11	117375850	G	A	411369	PASS	0.038267	nfe	0.02369700000000002	5	134	0.038267
chr11-117380805-G-C	chr11	117380805	G	C	20020007	PASS	0.935	afr	0.9044510000000002	123	134	0.935
chr11-117381721-A-G	chr11	117381721	A	G	897458	PASS	0.049632	mid	0.03139000000000001	5	134	0.049632
chr11-117381773-T-*	chr11	117381773	T	*	34779142	PASS	0	none	2.2000000000000003e-5	0	134	2.2000000000000003e-5
chr11-117381773-T-C	chr11	117381773	T	C	34779142	PASS	0.94464	afr	0.9058870000000002	123	134	0.94464
chr11-117381775-C-G	chr11	117381775	C	G	119323	PASS	0.041306	sas	0.00322	1	134	0.041306
chr11-117381953-A-G	chr11	117381953	A	G	466	PASS	1.01e-6	nfe	3.590000000000004e-4	0	10	3.590000000000004e-4
chr11-117381953-A-T	chr11	117381953	A	T	466	PASS	4.962e-5	afr	2.93e-4	0	10	2.93e-4
chr11-117381955-A-C	chr11	117381955	A	C	4087	VQSRTrancheSNP99.90to99.95	0	none	0	0	12	1e-6
chr11-117381955-A-G	chr11	117381955	A	G	4087	VQSRTrancheSNP99.90to99.95	0	none	3.6999999999999985e-5	0	12	3.6999999999999985e-5
chr11-117381955-A-T	chr11	117381955	A	T	4087	VQSRTrancheSNP99.90to99.95	0.031855	eas	0.004759	0	12	0.031855
chr11-117381962-T-G	chr11	117381962	T	G	6565	VQSRTrancheSNP99.80to99.90	0.0080413	sas	0.006194	1	10	0.0080413
chr11-117381968-T-G	chr11	117381968	T	G	7142	VQSRTrancheSNP99.90to99.95	0.026661	eas	0.00833699999999999	0	10	0.026661
chr11-117381971-C-A	chr11	117381971	C	A	1212	VQSRTrancheSNP99.80to99.90	9.5e-6	nfe	8.9e-5	0	12	8.9e-5
chr11-117381971-C-G	chr11	117381971	C	G	1212	VQSRTrancheSNP99.80to99.90	4.09e-6	nfe	6.999999999999998e-5	0	12	6.999999999999998e-5
chr11-117381971-C-T	chr11	117381971	C	T	1212	VQSRTrancheSNP99.80to99.90	5.736e-4	sas	9.849999999999991e-4	0	12	9.849999999999991e-4
chr11-117381973-T-G	chr11	117381973	T	G	22351	VQSRTrancheSNP99.90to99.95	0.041043	eas	0.02171800000000001	3	10	0.041043
chr11-117381977-G-C	chr11	117381977	G	C	66	PASS	0	none	0	0	80	1e-6
chr11-117381977-G-T	chr11	117381977	G	T	66	PASS	0	none	7.099999999999998e-5	0	80	7.099999999999998e-5
chr11-117381978-A-C	chr11	117381978	A	C	33428	VQSRTrancheSNP99.90to99.95	2.074e-5	nfe	9e-6	0	12	2.074e-5
chr11-117381978-A-G	chr11	117381978	A	G	33428	VQSRTrancheSNP99.90to99.95	0.0069028	sas	0.01064999999999998	0	12	0.01064999999999998
chr11-117381978-A-T	chr11	117381978	A	T	33428	VQSRTrancheSNP99.90to99.95	0.071438	eas	0.028692	3	12	0.071438
chr11-117381984-T-G	chr11	117381984	T	G	6926	VQSRTrancheSNP99.80to99.90	0.0042573	eas	0.01201099999999999	1	28	0.01201099999999999
chr11-117382010-TCAGCAG-T	chr11	117382010	TCAGCAG	T	42259.97	PASS	0	none	0	0	110	1e-6
chr11-117382010-TCAGCAG-TCAG	chr11	117382010	TCAGCAG	TCAG	42259.97	PASS	0	none	0.023443	4	110	0.023443
chr11-117382010-TCAGCAG-TCAGCAGCAG	chr11	117382010	TCAGCAG	TCAGCAGCAG	42259.97	PASS	0	none	9e-6	0	110	9e-6
chr11-117387160-G-T	chr11	117387160	G	T	4690906	PASS	0.35672	eas	0.15691300000000002	23	134	0.35672
chr11-117387482-T-C	chr11	117387482	T	C	9740018	PASS	0.39221	afr	0.340515	42	134	0.39221
chr11-117390642-GAAAAA-AAAAAA	chr11	117390642	GAAAAA	AAAAAA	1985381	ExcessHet	0	none	2.2000000000000003e-5	0	120	2.2000000000000003e-5
chr11-117390642-GAAAAA-G	chr11	117390642	GAAAAA	G	1985381	ExcessHet	5.3e-7	nfe	0	0	120	1e-6
chr11-117390642-GAAAAA-GA	chr11	117390642	GAAAAA	GA	1985381	ExcessHet	0	none	9e-6	1	120	9e-6
chr11-117390642-GAAAAA-GAA	chr11	117390642	GAAAAA	GAA	1985381	ExcessHet	0	none	0.00142299999999999	0	120	0.00142299999999999
chr11-117390642-GAAAAA-GAAA	chr11	117390642	GAAAAA	GAAA	1985381	ExcessHet	0	none	0.02707900000000001	2	120	0.02707900000000001
chr11-117390642-GAAAAA-GAAAA	chr11	117390642	GAAAAA	GAAAA	1985381	ExcessHet	0	none	0.3048499999999994	45	120	0.3048499999999994
chr11-117390642-GAAAAA-GAAAAAA	chr11	117390642	GAAAAA	GAAAAAA	1985381	ExcessHet	0	none	0.109609	10	120	0.109609
chr11-117390642-GAAAAA-GAAAAAAA	chr11	117390642	GAAAAA	GAAAAAAA	1985381	ExcessHet	0	none	0.003472	0	120	0.003472
chr11-117390642-GAAAAA-GAAAAAAAA	chr11	117390642	GAAAAA	GAAAAAAAA	1985381	ExcessHet	0	none	3.6999999999999985e-5	0	120	3.6999999999999985e-5
chr11-117390643-A-*	chr11	117390643	A	*	264	PASS	0	none	0.32937699999999964	47	106	0.32937699999999964
chr11-117390643-A-G	chr11	117390643	A	G	264	PASS	0	none	0	0	106	1e-6
chr11-117390646-A-*	chr11	117390646	A	*	523	PASS	0	none	2.2000000000000003e-5	1	134	2.2000000000000003e-5
chr11-117390646-A-G	chr11	117390646	A	G	523	PASS	0.0014553	amr	0	0	134	0.0014553
chr11-117390657-A-AG	chr11	117390657	A	AG	1241	PASS	2.19e-6	nfe	0	0	124	2.19e-6
chr11-117390657-A-AT	chr11	117390657	A	AT	1241	PASS	4.2883e-4	nfe	3.6000000000000035e-4	0	124	4.2883e-4
chr11-117390657-A-G	chr11	117390657	A	G	1241	PASS	2.907e-5	nfe	3.6999999999999985e-5	0	124	3.6999999999999985e-5
chr11-117390657-A-T	chr11	117390657	A	T	1241	PASS	0.0015094	nfe	7.740000000000004e-4	0	124	0.0015094
chr11-117390772-C-G	chr11	117390772	C	G	5293917	PASS	0.25118	amr	0.15362900000000002	22	134	0.25118
chr11-117391137-C-T	chr11	117391137	C	T	2445813	PASS	0.05547	nfe	0.04411800000000002	9	134	0.05547
chr11-117391297-G-A	chr11	117391297	G	A	274	PASS	1.014e-5	amr	0	0	134	1.014e-5
chr11-117391297-G-C	chr11	117391297	G	C	274	PASS	0.0035699	nfe	7.099999999999998e-5	1	134	0.0035699
chr11-117391298-G-A	chr11	117391298	G	A	1771	PASS	3.729e-5	afr	0	0	134	3.729e-5
chr11-117391298-G-C	chr11	117391298	G	C	1771	PASS	0.016619	nfe	4.270000000000005e-4	1	134	0.016619
chr11-117391298-G-T	chr11	117391298	G	T	1771	PASS	0	none	9e-6	0	134	9e-6
chr11-117391299-G-C	chr11	117391299	G	C	1877	PASS	0.014866	nfe	4.950000000000003e-4	1	134	0.014866
chr11-117391299-G-T	chr11	117391299	G	T	1877	PASS	8.86e-6	nfe	0	0	134	8.86e-6
chr11-117392151-A-G	chr11	117392151	A	G	456613	PASS	0.088591	mid	0.03892000000000002	2	134	0.088591
chr11-117392387-T-C	chr11	117392387	T	C	2629380	PASS	0.32995	afr	0.123574	14	134	0.32995
chr11-117392900-T-G	chr11	117392900	T	G	2601760	PASS	0.32827	afr	0.123762	14	134	0.32827
chr11-117393004-C-T	chr11	117393004	C	T	721	PASS	2.083e-5	nfe	0	1	134	2.083e-5
chr11-117393158-C-*	chr11	117393158	C	*	982277	PASS	0	none	9.400000000000004e-4	0	130	9.400000000000004e-4
chr11-117393158-C-A	chr11	117393158	C	A	982277	PASS	0	none	0	0	130	1e-6
chr11-117393158-C-T	chr11	117393158	C	T	982277	PASS	0.052291	mid	0.036466	6	130	0.052291
chr11-117394931-C-G	chr11	117394931	C	G	85951	PASS	0.0039494	nfe	0.00144799999999999	1	134	0.0039494
chr11-117395596-C-G	chr11	117395596	C	G	9191018	PASS	0.30644	nfe	0.28258099999999975	33	134	0.30644
chr11-117395750-T-C	chr11	117395750	T	C	1408348	PASS	0.094979	afr	0.05549300000000001	9	134	0.094979
chr11-117395932-G-A	chr11	117395932	G	A	7621555	PASS	0	none	9e-6	0	134	9e-6
chr11-117395932-G-C	chr11	117395932	G	C	7621555	PASS	0.35689	nfe	0.340083	43	134	0.35689
chr11-117396006-C-A	chr11	117396006	C	A	1253400	PASS	2.205e-5	sas	0	0	134	2.205e-5
chr11-117396006-C-G	chr11	117396006	C	G	1253400	PASS	0.055558	nfe	0.04614500000000002	9	134	0.055558
chr11-117396038-A-C	chr11	117396038	A	C	18994675	PASS	0.6437	afr	0.5734160000000004	80	134	0.6437
chr11-117396185-GCTGGGGGCTGGGGC-G	chr11	117396185	GCTGGGGGCTGGGGC	G	567459.97	PASS	0.023357	nfe	0.01532799999999999	4	134	0.023357
chr11-117396185-GCTGGGGGCTGGGGC-GTGGGGGCTGGGGC	chr11	117396185	GCTGGGGGCTGGGGC	GTGGGGGCTGGGGC	567459.97	PASS	0	none	0	0	134	1e-6
chr11-117396186-C-*	chr11	117396186	C	*	84	PASS	0	none	0.01530099999999999	4	8	0.01530099999999999
chr11-117396186-C-G	chr11	117396186	C	G	84	PASS	0	none	0	0	8	1e-6
chr11-117396187-TG-*	chr11	117396187	TG	*	354	VQSRTrancheINDEL95.00to96.00	0	none	0.01527499999999999	4	8	0.01527499999999999
chr11-117396187-TG-GG	chr11	117396187	TG	GG	354	VQSRTrancheINDEL95.00to96.00	0	none	1.27e-4	0	8	1.27e-4
chr11-117396187-TG-T	chr11	117396187	TG	T	354	VQSRTrancheINDEL95.00to96.00	0	none	0	0	8	1e-6
chr11-117396191-G-*	chr11	117396191	G	*	1841	PASS	0	none	0.01532799999999999	4	134	0.01532799999999999
chr11-117396191-G-A	chr11	117396191	G	A	1841	PASS	0	none	9e-6	0	134	9e-6
chr11-117396193-C-*	chr11	117396193	C	*	170	VQSRTrancheSNP99.70to99.80	0	none	0.01527499999999999	4	8	0.01527499999999999
chr11-117396193-C-G	chr11	117396193	C	G	170	VQSRTrancheSNP99.70to99.80	1.75e-6	nfe	0	0	8	1.75e-6
chr11-117396193-C-T	chr11	117396193	C	T	170	VQSRTrancheSNP99.70to99.80	0	none	0	0	8	1e-6
chr11-117396194-TG-*	chr11	117396194	TG	*	968	VQSRTrancheINDEL96.00to97.00	0	none	0.01527499999999999	4	8	0.01527499999999999
chr11-117396194-TG-GG	chr11	117396194	TG	GG	968	VQSRTrancheINDEL96.00to97.00	0	none	4.260000000000005e-4	0	8	4.260000000000005e-4
chr11-117396194-TG-T	chr11	117396194	TG	T	968	VQSRTrancheINDEL96.00to97.00	1.84e-5	nfe	2.2000000000000003e-5	0	8	2.2000000000000003e-5
chr11-117396295-G-A	chr11	117396295	G	A	11895	PASS	5.9451e-4	nfe	3.3800000000000046e-4	1	134	5.9451e-4
chr11-117397168-A-G	chr11	117397168	A	G	21925807	PASS	0.53623	nfe	0.49705799999999944	67	134	0.53623
chr11-117397358-CG-*	chr11	117397358	CG	*	292603	PASS	0	none	2.2000000000000003e-5	0	134	2.2000000000000003e-5
chr11-117397358-CG-C	chr11	117397358	CG	C	292603	PASS	7.4e-7	nfe	0	0	134	1e-6
chr11-117397358-CG-CGG	chr11	117397358	CG	CGG	292603	PASS	0	none	5.2999999999999994e-5	0	134	5.2999999999999994e-5
chr11-117397358-CG-GG	chr11	117397358	CG	GG	292603	PASS	0	none	0.01406599999999998	1	134	0.01406599999999998
chr11-117397358-CG-TG	chr11	117397358	CG	TG	292603	PASS	0	none	4.950000000000003e-4	0	134	4.950000000000003e-4
chr11-117408154-A-G	chr11	117408154	A	G	2145	PASS	3.5934e-4	nfe	1.0799999999999996e-4	1	130	3.5934e-4
chr11-117408564-C-T	chr11	117408564	C	T	54436	PASS	0.012032	nfe	0.006615	1	58	0.012032
chr11-117408996-C-T	chr11	117408996	C	T	286731	PASS	0.049418	afr	0.00836599999999999	1	134	0.049418
chr11-117409132-C-T	chr11	117409132	C	T	80674	PASS	0.0071785	nfe	0.00355	1	134	0.0071785
chr11-117409195-G-A	chr11	117409195	G	A	487	PASS	6.25e-6	nfe	0	1	134	6.25e-6
chr11-117409633-G-T	chr11	117409633	G	T	4740	PASS	3.7112e-4	nfe	3.6999999999999985e-5	1	134	3.7112e-4
chr11-117409738-C-T	chr11	117409738	C	T	3901	PASS	4.092e-5	nfe	9e-6	1	134	4.092e-5
chr11-117409800-A-AC	chr11	117409800	A	AC	2096472	ExcessHet	0	none	9e-6	0	20	9e-6
chr11-117409800-A-C	chr11	117409800	A	C	2096472	ExcessHet	0.14133	sas	0.09054600000000002	2	20	0.14133
chr11-117409800-A-T	chr11	117409800	A	T	2096472	ExcessHet	5.05e-6	nfe	0	0	20	5.05e-6
chr11-117409806-A-ACCATGGCCC	chr11	117409806	A	ACCATGGCCC	2286390	ExcessHet	0	none	0	0	22	1e-6
chr11-117409806-A-ACTATGGCCC	chr11	117409806	A	ACTATGGCCC	2286390	ExcessHet	0	none	0	0	22	1e-6
chr11-117409806-A-ACTATGGCCCC	chr11	117409806	A	ACTATGGCCCC	2286390	ExcessHet	0	none	0	0	22	1e-6
chr11-117409806-A-C	chr11	117409806	A	C	2286390	ExcessHet	0.15955	sas	0.11242500000000002	3	22	0.15955
chr11-117410008-TC-T	chr11	117410008	TC	T	9277379.97	PASS	0.33661	eas	0.149914	23	134	0.33661
chr11-117410064-C-G	chr11	117410064	C	G	64762	PASS	0.018435	afr	0.00118099999999999	1	134	0.018435
chr11-117410332-A-G	chr11	117410332	A	G	27997	PASS	0.042619	sas	0.002937	0	72	0.042619
chr11-117410396-A-C	chr11	117410396	A	C	42	PASS	0	none	9e-6	0	30	9e-6
chr11-117410548-G-A	chr11	117410548	G	A	343847	PASS	0.085427	eas	0.058188	8	80	0.085427
chr11-117410548-G-T	chr11	117410548	G	T	343847	PASS	0.0011761	sas	8.9e-5	0	80	0.0011761
chr11-117410850-C-T	chr11	117410850	C	T	630246	PASS	0.037098	nfe	0.02823000000000001	8	134	0.037098
chr11-117410928-G-T	chr11	117410928	G	T	116713	PASS	0.0070202	nfe	0.004646	2	134	0.0070202
chr11-117411523-TGA-GGA	chr11	117411523	TGA	GGA	1079	VQSRTrancheINDEL95.00to96.00	0	none	3.8200000000000034e-4	1	70	3.8200000000000034e-4
chr11-117411523-TGA-T	chr11	117411523	TGA	T	1079	VQSRTrancheINDEL95.00to96.00	0	none	9e-6	0	70	9e-6
chr11-117412026-C-T	chr11	117412026	C	T	2098360	PASS	0.23635	eas	0.06482800000000001	4	134	0.23635
chr11-117412084-G-T	chr11	117412084	G	T	42031027	PASS	0.97184	nfe	0.9382670000000002	129	134	0.97184
chr11-117412263-C-G	chr11	117412263	C	G	1819201	PASS	0.24032	eas	0.11319800000000002	14	134	0.24032
chr11-117412375-C-T	chr11	117412375	C	T	4488513	PASS	0.6746	nfe	0.5556810000000001	81	128	0.6746
chr11-117412755-C-T	chr11	117412755	C	T	47738	PASS	0.12852	sas	0.02023700000000001	0	0	0.12852
chr11-117428299-T-*	chr11	117428299	T	*	18048223	PASS	0	none	0	0	134	1e-6
chr11-117428299-T-C	chr11	117428299	T	C	18048223	PASS	0.65939	nfe	0.5715760000000003	96	134	0.65939
chr11-117428323-G-*	chr11	117428323	G	*	9403090	PASS	0	none	0.00411	0	134	0.00411
chr11-117428323-G-A	chr11	117428323	G	A	9403090	PASS	5.03e-6	nfe	0	0	134	5.03e-6
chr11-117428323-G-C	chr11	117428323	G	C	9403090	PASS	0.57605	afr	0.3169589999999999	37	134	0.57605
chr11-117428557-G-C	chr11	117428557	G	C	343841	PASS	0.027578	sas	0.00870399999999999	1	134	0.027578
chr11-117428557-G-T	chr11	117428557	G	T	343841	PASS	8.79e-6	nfe	3.6999999999999985e-5	0	134	3.6999999999999985e-5
chr11-117428726-C-T	chr11	117428726	C	T	5760	PASS	7.715e-5	afr	9e-6	1	134	7.715e-5
chr11-117428734-G-A	chr11	117428734	G	A	1255	PASS	3e-7	nfe	0	1	134	1e-6
chr11-117428834-A-C	chr11	117428834	A	C	307653	PASS	0.016278	nfe	0.00826199999999999	1	134	0.016278
chr11-117428901-T-C	chr11	117428901	T	C	3244429	PASS	0.28164	afr	0.143185	20	134	0.28164
chr11-117428914-G-A	chr11	117428914	G	A	175807	PASS	0.15358	eas	0.006654	2	134	0.15358
chr11-117430657-A-T	chr11	117430657	A	T	74	PASS	0	none	0	1	132	1e-6
chr11-117430664-A-T	chr11	117430664	A	T	160	PASS	0	none	2.2000000000000003e-5	1	116	2.2000000000000003e-5
chr11-117430670-C-G	chr11	117430670	C	G	145	PASS	0	none	2.2000000000000003e-5	1	132	2.2000000000000003e-5
chr11-117430671-T-G	chr11	117430671	T	G	236	PASS	0	none	3.6999999999999985e-5	1	122	3.6999999999999985e-5
chr11-117430678-A-G	chr11	117430678	A	G	3425	PASS	2.199e-5	eas	3.6999999999999985e-5	0	100	3.6999999999999985e-5
chr11-117430678-A-T	chr11	117430678	A	T	3425	PASS	3.25e-6	nfe	6.800000000000003e-4	1	100	6.800000000000003e-4
chr11-117430684-CG-C	chr11	117430684	CG	C	16553	VQSRTrancheINDEL99.50to99.90	4.31e-6	sas	0	0	66	4.31e-6
chr11-117430684-CG-CGG	chr11	117430684	CG	CGG	16553	VQSRTrancheINDEL99.50to99.90	0	none	0.00151899999999999	0	66	0.00151899999999999
chr11-117430684-CG-CGGGGGGGGG	chr11	117430684	CG	CGGGGGGGGG	16553	VQSRTrancheINDEL99.50to99.90	0	none	0	0	66	1e-6
chr11-117430684-CG-GG	chr11	117430684	CG	GG	16553	VQSRTrancheINDEL99.50to99.90	0	none	0.00151899999999999	2	66	0.00151899999999999
chr11-117430684-CG-TG	chr11	117430684	CG	TG	16553	VQSRTrancheINDEL99.50to99.90	0	none	6.999999999999998e-5	0	66	6.999999999999998e-5
chr11-117431102-C-T	chr11	117431102	C	T	3627487	PASS	0.46387	eas	0.160521	23	134	0.46387
chr11-117431131-A-G	chr11	117431131	A	G	604784	PASS	0.060006	sas	0.02926500000000002	3	134	0.060006
chr11-117431436-T-C	chr11	117431436	T	C	1684244	PASS	0.23171	eas	0.12680100000000002	22	134	0.23171
chr11-117431484-T-C	chr11	117431484	T	C	112155	PASS	0.054919	afr	0.005699	1	134	0.054919
chr11-117431740-G-*	chr11	117431740	G	*	246502	PASS	0	none	0	0	134	1e-6
chr11-117431740-G-A	chr11	117431740	G	A	246502	PASS	0.1077	afr	0.013803	1	134	0.1077
chr11-117431740-G-T	chr11	117431740	G	T	246502	PASS	0	none	0	0	134	1e-6
chr11-117431822-G-A	chr11	117431822	G	A	145564	PASS	0.020601	mid	0.01317299999999998	2	134	0.020601
chr11-117432267-TA-AA	chr11	117432267	TA	AA	19517	VQSRTrancheINDEL95.00to96.00	0	none	0.003117	0	110	0.003117
chr11-117432267-TA-T	chr11	117432267	TA	T	19517	VQSRTrancheINDEL95.00to96.00	2.7118e-4	amr	0.002613	0	110	0.002613
chr11-117432267-TA-TAA	chr11	117432267	TA	TAA	19517	VQSRTrancheINDEL95.00to96.00	0	none	0.01127999999999999	1	110	0.01127999999999999
chr11-117432267-TA-TAAA	chr11	117432267	TA	TAAA	19517	VQSRTrancheINDEL95.00to96.00	0	none	8.9e-5	0	110	8.9e-5
chr11-117432392-T-C	chr11	117432392	T	C	1608722	PASS	0.15052	sas	0.05768500000000001	10	134	0.15052
chr11-117432526-C-T	chr11	117432526	C	T	4547425	PASS	0.31873	sas	0.19632800000000003	27	134	0.31873
chr11-117433142-T-C	chr11	117433142	T	C	4675801	PASS	0.24448	afr	0.148675	21	134	0.24448
chr11-117433370-C-T	chr11	117433370	C	T	18589	PASS	0.0023085	nfe	4.500000000000005e-4	1	134	0.0023085
chr11-117433480-CAGT-C	chr11	117433480	CAGT	C	5112600	PASS	0	none	9e-6	0	134	9e-6
chr11-117433480-CAGT-TAGT	chr11	117433480	CAGT	TAGT	5112600	PASS	0	none	0.19627400000000003	27	134	0.19627400000000003
chr11-117435517-GCTC-G	chr11	117435517	GCTC	G	28927.97	PASS	0.0041323	nfe	0.00214	1	134	0.0041323
chr11-117435518-C-*	chr11	117435518	C	*	94	PASS	0	none	0.00214	1	134	0.00214
chr11-117435518-C-T	chr11	117435518	C	T	94	PASS	0	none	0	0	134	1e-6
chr11-117435575-G-C	chr11	117435575	G	C	12739920	PASS	2.6424e-4	eas	0	0	134	2.6424e-4
chr11-117435575-G-T	chr11	117435575	G	T	12739920	PASS	0.99829	nfe	0.9879110000000002	134	134	0.99829
chr11-117437114-C-T	chr11	117437114	C	T	1619	PASS	1.785e-5	amr	0	1	134	1.785e-5
chr11-117437165-G-A	chr11	117437165	G	A	2471	PASS	1.175e-5	nfe	0	1	134	1.175e-5
chr11-117437347-T-C	chr11	117437347	T	C	4673	PASS	1.377e-5	nfe	2.2000000000000003e-5	1	134	2.2000000000000003e-5
chr11-117437467-A-ACTGGG	chr11	117437467	A	ACTGGG	3296554	PASS	4.188e-5	afr	9e-6	0	134	4.188e-5
chr11-117437467-A-G	chr11	117437467	A	G	3296554	PASS	0.17245	sas	0.110994	23	134	0.17245
chr11-117437848-T-A	chr11	117437848	T	A	4102	PASS	0.0024702	eas	0.00168899999999999	1	28	0.0024702
chr11-117437852-T-A	chr11	117437852	T	A	2799	PASS	0.001237	eas	0.00129899999999999	1	50	0.00129899999999999
chr11-117438079-G-A	chr11	117438079	G	A	4479293	PASS	0.23936	sas	0.212047	32	134	0.23936
chr11-117438211-C-A	chr11	117438211	C	A	6231775	PASS	0.8011	eas	0.3537549999999997	39	134	0.8011
chr11-117438211-C-T	chr11	117438211	C	T	6231775	PASS	7.56e-6	nfe	9e-6	0	134	9e-6
chr11-117438220-G-T	chr11	117438220	G	T	6103409	PASS	0.80042	eas	0.35237699999999966	39	134	0.80042
chr11-117438778-C-A	chr11	117438778	C	A	2379355	PASS	0.30041	sas	0.17587400000000003	25	134	0.30041
chr11-117438779-G-A	chr11	117438779	G	A	4522619	PASS	0.78937	eas	0.3436769999999994	39	134	0.78937
chr11-117438811-G-A	chr11	117438811	G	A	1982997	PASS	0.30142	sas	0.173557	25	134	0.30142
chr11-117438865-G-A	chr11	117438865	G	A	1615783	PASS	0.15942	nfe	0.115966	22	134	0.15942
chr11-117438976-C-CGG	chr11	117438976	C	CGG	665	VQSRTrancheINDEL95.00to96.00	0	none	0	0	134	1e-6
chr11-117438976-C-T	chr11	117438976	C	T	665	VQSRTrancheINDEL95.00to96.00	1.4336e-4	mid	0	1	134	1.4336e-4
chr11-117439273-C-T	chr11	117439273	C	T	5139840	PASS	0.54533	eas	0.14910600000000002	14	134	0.54533
chr11-117439306-A-G	chr11	117439306	A	G	6524950	PASS	0.54597	eas	0.172507	16	134	0.54597
chr11-117450704-G-T	chr11	117450704	G	T	36127	PASS	0.013996	afr	0.00118099999999999	1	134	0.013996
chr11-117458699-G-A	chr11	117458699	G	A	4607208	PASS	0.30581	amr	0.123601	18	134	0.30581
chr11-117458914-C-T	chr11	117458914	C	T	306086	PASS	0.011465	nfe	0.006447	2	134	0.011465
chr11-117461627-C-T	chr11	117461627	C	T	7965562	PASS	0.30509	eas	0.26311799999999935	42	134	0.30509
chr11-117461636-A-G	chr11	117461636	A	G	30973001	PASS	0.99798	nfe	0.9884800000000002	133	134	0.99798
chr11-117464801-G-A	chr11	117464801	G	A	1013012	PASS	0.083055	amr	0.05367600000000001	8	134	0.083055
chr11-117464970-G-A	chr11	117464970	G	A	353303	PASS	0.01546	sas	0.01029399999999999	1	134	0.01546
chr11-117465006-T-C	chr11	117465006	T	C	27050131	PASS	0.89517	eas	0.5860280000000004	75	134	0.89517
chr11-117465275-C-T	chr11	117465275	C	T	1163559	PASS	0.090571	amr	0.05568000000000001	8	134	0.090571
chr11-117469783-A-AG	chr11	117469783	A	AG	392027.97	PASS	0.084468	amr	0.05041700000000002	8	134	0.084468
chr11-117471747-T-A	chr11	117471747	T	A	6141606	PASS	0	none	0	0	132	1e-6
chr11-117471747-T-C	chr11	117471747	T	C	6141606	PASS	0.70465	afr	0.5176720000000007	64	132	0.70465
chr11-117471760-G-A	chr11	117471760	G	A	2477384	VQSRTrancheINDEL95.00to96.00	8.522e-5	nfe	2.2000000000000003e-5	0	134	8.522e-5
chr11-117471760-G-C	chr11	117471760	G	C	2477384	VQSRTrancheINDEL95.00to96.00	0.0092288	afr	0.00181699999999999	0	134	0.0092288
chr11-117471760-G-GACACCCCCTTTAACTGCAAGCTCATTGCCAGGGAACAGGACC	chr11	117471760	G	GACACCCCCTTTAACTGCAAGCTCATTGCCAGGGAACAGGACC	2477384	VQSRTrancheINDEL95.00to96.00	0	none	0	0	134	1e-6
chr11-117471760-G-GCAAGCTCATTGCCAGTGAACAGGATC	chr11	117471760	G	GCAAGCTCATTGCCAGTGAACAGGATC	2477384	VQSRTrancheINDEL95.00to96.00	0	none	0	0	134	1e-6
chr11-117471760-G-GCCACCCCATGTAACTGCAAGCTCATTGCCAGTGAACAGGACC	chr11	117471760	G	GCCACCCCATGTAACTGCAAGCTCATTGCCAGTGAACAGGACC	2477384	VQSRTrancheINDEL95.00to96.00	0	none	0	0	134	1e-6
chr11-117471760-G-GCCACCCCCGTTATCTGCAAGCTCATTGCCAGTGAACAGGACC	chr11	117471760	G	GCCACCCCCGTTATCTGCAAGCTCATTGCCAGTGAACAGGACC	2477384	VQSRTrancheINDEL95.00to96.00	0	none	0	0	134	1e-6
chr11-117471760-G-GCCACCCCCTGTAACTGCAAGCTCATTGCCAGTGAACAGGACC	chr11	117471760	G	GCCACCCCCTGTAACTGCAAGCTCATTGCCAGTGAACAGGACC	2477384	VQSRTrancheINDEL95.00to96.00	0	none	9e-6	0	134	9e-6
chr11-117471760-G-GCCACCCCCTTAACTGCAAGCTCATTGCCAGTGAACAGGACC	chr11	117471760	G	GCCACCCCCTTAACTGCAAGCTCATTGCCAGTGAACAGGACC	2477384	VQSRTrancheINDEL95.00to96.00	0	none	9e-6	0	134	9e-6
chr11-117471760-G-GCCACCCCCTTTAACTGCAAACTCATTGCCAGTGAACAGGACC	chr11	117471760	G	GCCACCCCCTTTAACTGCAAACTCATTGCCAGTGAACAGGACC	2477384	VQSRTrancheINDEL95.00to96.00	0	none	0	0	134	1e-6
chr11-117471760-G-GCCACCCCCTTTAACTGCAAGATCATTGCCAGTGAACAGGACC	chr11	117471760	G	GCCACCCCCTTTAACTGCAAGATCATTGCCAGTGAACAGGACC	2477384	VQSRTrancheINDEL95.00to96.00	0	none	0	0	134	1e-6
chr11-117471760-G-GCCACCCCCTTTAACTGCAAGCTCATTGCAAGTGAACAGGACC	chr11	117471760	G	GCCACCCCCTTTAACTGCAAGCTCATTGCAAGTGAACAGGACC	2477384	VQSRTrancheINDEL95.00to96.00	0	none	0	0	134	1e-6
chr11-117471760-G-GCCACCCCCTTTAACTGCAAGCTCATTGCCAGGGAACAGGACC	chr11	117471760	G	GCCACCCCCTTTAACTGCAAGCTCATTGCCAGGGAACAGGACC	2477384	VQSRTrancheINDEL95.00to96.00	0	none	0	0	134	1e-6
chr11-117471760-G-GCCACCCCCTTTAACTGCAAGCTCATTGCCAGTGAACAGCACC	chr11	117471760	G	GCCACCCCCTTTAACTGCAAGCTCATTGCCAGTGAACAGCACC	2477384	VQSRTrancheINDEL95.00to96.00	0	none	0	0	134	1e-6
chr11-117471760-G-GCCACCCCCTTTAACTGCAAGCTCATTGCCAGTGAACAGGACC	chr11	117471760	G	GCCACCCCCTTTAACTGCAAGCTCATTGCCAGTGAACAGGACC	2477384	VQSRTrancheINDEL95.00to96.00	0.19393	sas	0.11795500000000002	15	134	0.19393
chr11-117471760-G-GCCACCCCCTTTAACTGCAAGCTCATTGCCAGTGAACAGGACCCCACCCCCTTTAACTGCAAGCTCATTGCCAGTGAACAGGACC	chr11	117471760	G	GCCACCCCCTTTAACTGCAAGCTCATTGCCAGTGAACAGGACCCCACCCCCTTTAACTGCAAGCTCATTGCCAGTGAACAGGACC	2477384	VQSRTrancheINDEL95.00to96.00	0.0042318	afr	4.950000000000003e-4	0	134	0.0042318
chr11-117471760-G-GCCACCCCCTTTAACTGCAAGCTCATTGCCAGTGAACAGGATC	chr11	117471760	G	GCCACCCCCTTTAACTGCAAGCTCATTGCCAGTGAACAGGATC	2477384	VQSRTrancheINDEL95.00to96.00	0.0081993	sas	0.005622	1	134	0.0081993
chr11-117471760-G-GCCACCCCCTTTAACTGCAAGCTCATTGCCAGTGAACAGGATCCCACCCCCTTTAACTGCAAGCTCATTGCCAGTGAACAGGACC	chr11	117471760	G	GCCACCCCCTTTAACTGCAAGCTCATTGCCAGTGAACAGGATCCCACCCCCTTTAACTGCAAGCTCATTGCCAGTGAACAGGACC	2477384	VQSRTrancheINDEL95.00to96.00	0.01065	afr	0.001966	0	134	0.01065
chr11-117471760-G-GCCACCCCCTTTAACTGCAAGCTCATTGCCAGTTAACAGGACC	chr11	117471760	G	GCCACCCCCTTTAACTGCAAGCTCATTGCCAGTTAACAGGACC	2477384	VQSRTrancheINDEL95.00to96.00	0	none	0	0	134	1e-6
chr11-117471760-G-GCCACCCCCTTTAACTGCAAGCTCATTGCCATTGAACAGGACC	chr11	117471760	G	GCCACCCCCTTTAACTGCAAGCTCATTGCCATTGAACAGGACC	2477384	VQSRTrancheINDEL95.00to96.00	0	none	0	0	134	1e-6
chr11-117471760-G-GCCACCCCCTTTAACTGCAAGCTCATTGCCATTGAACAGGATCCCACCCCCTTTAACTGCAAGCTCATTGCCAGTGAACAGGACC	chr11	117471760	G	GCCACCCCCTTTAACTGCAAGCTCATTGCCATTGAACAGGATCCCACCCCCTTTAACTGCAAGCTCATTGCCAGTGAACAGGACC	2477384	VQSRTrancheINDEL95.00to96.00	0	none	0	0	134	1e-6
chr11-117471760-G-GCCACCCCCTTTAACTGCAAGCTCATTGCCCGTGAACAGGACC	chr11	117471760	G	GCCACCCCCTTTAACTGCAAGCTCATTGCCCGTGAACAGGACC	2477384	VQSRTrancheINDEL95.00to96.00	0	none	0	0	134	1e-6
chr11-117471760-G-GCCACCCCCTTTAACTGCAAGCTCATTGGCAGTGAACAGGACC	chr11	117471760	G	GCCACCCCCTTTAACTGCAAGCTCATTGGCAGTGAACAGGACC	2477384	VQSRTrancheINDEL95.00to96.00	0	none	0	0	134	1e-6
chr11-117471760-G-GCCACCCCCTTTAACTGCAAGCTCATTTCCAGTGAACAGGACC	chr11	117471760	G	GCCACCCCCTTTAACTGCAAGCTCATTTCCAGTGAACAGGACC	2477384	VQSRTrancheINDEL95.00to96.00	1.18e-6	nfe	0	0	134	1.18e-6
chr11-117471760-G-GCCACCCCCTTTAACTGCAATCTCATTGCCAGTGAACAGGACC	chr11	117471760	G	GCCACCCCCTTTAACTGCAATCTCATTGCCAGTGAACAGGACC	2477384	VQSRTrancheINDEL95.00to96.00	1.85e-6	nfe	0	0	134	1.85e-6
chr11-117471760-G-GCCACCCCCTTTAACTGCAGGCTCATTGCCAGTGAACAGGACC	chr11	117471760	G	GCCACCCCCTTTAACTGCAGGCTCATTGCCAGTGAACAGGACC	2477384	VQSRTrancheINDEL95.00to96.00	0	none	0	0	134	1e-6
chr11-117471760-G-GCCACCCCCTTTAACTGCCAGCTCATTGCCAGTCAACAGGACC	chr11	117471760	G	GCCACCCCCTTTAACTGCCAGCTCATTGCCAGTCAACAGGACC	2477384	VQSRTrancheINDEL95.00to96.00	0	none	0	0	134	1e-6
chr11-117471760-G-GCCACCCCCTTTAACTGCCAGCTCATTGCCAGTGAACAGGACC	chr11	117471760	G	GCCACCCCCTTTAACTGCCAGCTCATTGCCAGTGAACAGGACC	2477384	VQSRTrancheINDEL95.00to96.00	0	none	0	0	134	1e-6
chr11-117471760-G-GCCACCCCCTTTAACTGCGAGCTCATTGCCAGTGAACAGGACC	chr11	117471760	G	GCCACCCCCTTTAACTGCGAGCTCATTGCCAGTGAACAGGACC	2477384	VQSRTrancheINDEL95.00to96.00	0	none	0	0	134	1e-6
chr11-117471760-G-GCCACCCCCTTTACCTGCAAGCTCATTGCCAGTGAACAGGACC	chr11	117471760	G	GCCACCCCCTTTACCTGCAAGCTCATTGCCAGTGAACAGGACC	2477384	VQSRTrancheINDEL95.00to96.00	0	none	0	0	134	1e-6
chr11-117471760-G-GCCACCCCTTTAACTGCAAGCTCATTGCCAGTGAACAGGACC	chr11	117471760	G	GCCACCCCTTTAACTGCAAGCTCATTGCCAGTGAACAGGACC	2477384	VQSRTrancheINDEL95.00to96.00	0	none	0	0	134	1e-6
chr11-117471760-G-GCCCCCCCCTTTAACTGCAAGCTCATTGCCAGTGAACAGGACC	chr11	117471760	G	GCCCCCCCCTTTAACTGCAAGCTCATTGCCAGTGAACAGGACC	2477384	VQSRTrancheINDEL95.00to96.00	6.62e-6	sas	0	0	134	6.62e-6
chr11-117471760-G-GCCCCCCCCTTTAACTGCAAGCTCATTGCCAGTGAACAGGATCCCACCCCCTTTAACTGCAAGCTCATTGCCAGTGAACAGGACC	chr11	117471760	G	GCCCCCCCCTTTAACTGCAAGCTCATTGCCAGTGAACAGGATCCCACCCCCTTTAACTGCAAGCTCATTGCCAGTGAACAGGACC	2477384	VQSRTrancheINDEL95.00to96.00	0	none	0	0	134	1e-6
chr11-117471760-G-GCCGCCCCCTTTAACTGCAAGCTCATTGCCAGTGAACAGGACC	chr11	117471760	G	GCCGCCCCCTTTAACTGCAAGCTCATTGCCAGTGAACAGGACC	2477384	VQSRTrancheINDEL95.00to96.00	0	none	0	0	134	1e-6
chr11-117471760-G-T	chr11	117471760	G	T	2477384	VQSRTrancheINDEL95.00to96.00	0	none	0	0	134	1e-6
chr11-117471792-T-TGAACAGGACCCCACCCCCTGTAACTGCAAGCTCATTGCCATG	chr11	117471792	T	TGAACAGGACCCCACCCCCTGTAACTGCAAGCTCATTGCCATG	402.97	PASS	0	none	0	0	132	1e-6
chr11-117471792-T-TGAACAGGACCCCACCCCCTTTAACTGCAACCTCATTGCCATG	chr11	117471792	T	TGAACAGGACCCCACCCCCTTTAACTGCAACCTCATTGCCATG	402.97	PASS	0	none	0	0	132	1e-6
chr11-117471792-T-TGAACAGGACCCCACCCCCTTTAACTGCAAGCTCATTGCCAGG	chr11	117471792	T	TGAACAGGACCCCACCCCCTTTAACTGCAAGCTCATTGCCAGG	402.97	PASS	3.2e-7	nfe	0	0	132	1e-6
chr11-117471792-T-TGAACAGGACCCCACCCCCTTTAACTGCAAGCTCATTGCCAGTGAACAGGACCCCACCCCCATTAACTGCAAGCTCATTGCCAGG	chr11	117471792	T	TGAACAGGACCCCACCCCCTTTAACTGCAAGCTCATTGCCAGTGAACAGGACCCCACCCCCATTAACTGCAAGCTCATTGCCAGG	402.97	PASS	0	none	0	0	132	1e-6
chr11-117471792-T-TGAACAGGACCCCACCCCCTTTAACTGCAAGCTCCTTGCCAGG	chr11	117471792	T	TGAACAGGACCCCACCCCCTTTAACTGCAAGCTCCTTGCCAGG	402.97	PASS	0	none	0	0	132	1e-6
chr11-117471792-T-TGAGCAGGACCCCACCCCCTTTAGCTGCAAGCTGATTGCCCGG	chr11	117471792	T	TGAGCAGGACCCCACCCCCTTTAGCTGCAAGCTGATTGCCCGG	402.97	PASS	0	none	0	0	132	1e-6
chr11-117471821-T-C	chr11	117471821	T	C	427360	PASS	0.068374	mid	0.027232	4	112	0.068374
chr11-117471821-T-G	chr11	117471821	T	G	427360	PASS	0	none	3.6999999999999985e-5	0	112	3.6999999999999985e-5
chr11-117471957-T-C	chr11	117471957	T	C	719829	PASS	0.090705	sas	0.02937100000000002	5	134	0.090705
chr11-117480353-A-G	chr11	117480353	A	G	1015	PASS	6.602e-5	amr	9e-6	1	134	6.602e-5
chr11-117480403-A-G	chr11	117480403	A	G	33546	PASS	0.0023834	nfe	8.930000000000006e-4	1	134	0.0023834
chr11-117480638-C-T	chr11	117480638	C	T	1235453	PASS	0.11615	eas	0.05578700000000001	8	134	0.11615
chr11-117480718-A-G	chr11	117480718	A	G	1801090	PASS	0.30523	amr	0.120187	15	134	0.30523
chr11-117481371-C-T	chr11	117481371	C	T	255310	PASS	0.019979	nfe	0.01466999999999999	4	134	0.019979
chr11-117481891-C-*	chr11	117481891	C	*	27713	PASS	0	none	0	0	134	1e-6
chr11-117481891-C-T	chr11	117481891	C	T	27713	PASS	0.0017276	nfe	7.040000000000005e-4	1	134	0.0017276
chr11-117481978-G-C	chr11	117481978	G	C	2097	PASS	1.414e-4	mid	9e-6	1	134	1.414e-4
chr11-117481989-C-T	chr11	117481989	C	T	9301	PASS	2.3278e-4	eas	3.6999999999999985e-5	1	134	2.3278e-4
chr11-117482234-G-A	chr11	117482234	G	A	3790753	PASS	0.1981	eas	0.109678	12	134	0.1981
chr11-117482288-A-G	chr11	117482288	A	G	7618247	PASS	0.45846	sas	0.2751299999999993	35	134	0.45846
chr11-117503755-C-T	chr11	117503755	C	T	1067908	PASS	0.11747	nfe	0.08827800000000001	15	134	0.11747
chr11-117504774-G-C	chr11	117504774	G	C	541423	PASS	0.11695	afr	0.06506900000000002	11	134	0.11695
chr11-117504881-G-A	chr11	117504881	G	A	2796465	PASS	0.29219	sas	0.204254	27	134	0.29219
chr11-117505138-C-T	chr11	117505138	C	T	143680	PASS	0.079861	sas	0.00914599999999998	1	134	0.079861
chr11-117505396-A-C	chr11	117505396	A	C	2452585	PASS	0.28537	afr	0.08991500000000002	12	134	0.28537
chr11-117505497-G-A	chr11	117505497	G	A	137047	PASS	0.0042817	nfe	0.003144	1	134	0.0042817
chr11-117505698-G-A	chr11	117505698	G	A	2272420	PASS	0.12403	afr	0.068496	9	134	0.12403
chr11-117505710-G-A	chr11	117505710	G	A	48720	PASS	0.0018202	nfe	0.00132599999999999	1	134	0.0018202
chr11-117505791-C-T	chr11	117505791	C	T	9094	PASS	0.0042517	afr	2.9400000000000004e-4	1	134	0.0042517
chr11-117505794-C-T	chr11	117505794	C	T	3778	PASS	3.2394e-4	eas	2.2000000000000003e-5	1	134	3.2394e-4
chr11-117516362-G-A	chr11	117516362	G	A	17597	PASS	0.0021804	nfe	4.500000000000005e-4	1	134	0.0021804
chr11-117516479-C-T	chr11	117516479	C	T	2038	PASS	1.78e-5	amr	9e-6	1	134	1.78e-5
chr11-117518802-A-G	chr11	117518802	A	G	7215854	PASS	0.32107	sas	0.193202	23	134	0.32107
chr11-117521021-A-G	chr11	117521021	A	G	4010473	PASS	0.30159	sas	0.167524	22	134	0.30159
chr11-117521086-G-A	chr11	117521086	G	A	314261	PASS	0.058116	afr	0.00784599999999998	1	134	0.058116
chr11-117521251-G-A	chr11	117521251	G	A	11637582	PASS	0.3085	sas	0.172749	22	134	0.3085
chr11-117521395-A-G	chr11	117521395	A	G	950604	PASS	0.051304	afr	0.02282300000000001	3	134	0.051304
chr11-117524766-G-A	chr11	117524766	G	A	6896891	PASS	0.3591	eas	0.206168	26	134	0.3591
chr11-117524766-G-T	chr11	117524766	G	T	6896891	PASS	0	none	0	0	134	1e-6
chr11-117524782-C-A	chr11	117524782	C	A	10045491	PASS	0.28853	nfe	0.2599329999999999	33	134	0.28853
chr11-117524782-C-T	chr11	117524782	C	T	10045491	PASS	9.11e-6	amr	0	0	134	9.11e-6
chr11-117532302-G-A	chr11	117532302	G	A	8417858	PASS	0.75317	afr	0.5881660000000005	75	134	0.75317
chr11-117532302-G-T	chr11	117532302	G	T	8417858	PASS	1.3655e-4	amr	0	0	134	1.3655e-4
chr11-117532520-G-T	chr11	117532520	G	T	6972632	PASS	0.55553	sas	0.3175529999999999	40	134	0.55553
chr11-117532564-C-T	chr11	117532564	C	T	20389	PASS	0.025786	eas	0.00101199999999999	1	134	0.025786
chr11-117776649-T-A	chr11	117776649	T	A	886803	PASS	0.30297	afr	0.098773	12	134	0.30297
chr11-117776746-C-G	chr11	117776746	C	G	1145842	PASS	0.18147	afr	0.06731800000000002	11	134	0.18147
chr11-117776746-C-T	chr11	117776746	C	T	1145842	PASS	8.4e-7	nfe	2.2000000000000003e-5	0	134	2.2000000000000003e-5
chr11-117776781-C-G	chr11	117776781	C	G	2047712	PASS	3.7105e-4	afr	1.0799999999999996e-4	0	134	3.7105e-4
chr11-117776781-C-T	chr11	117776781	C	T	2047712	PASS	0.13104	afr	0.08404000000000002	12	134	0.13104
chr11-117780457-C-T	chr11	117780457	C	T	948	PASS	3.705e-5	nfe	2.2000000000000003e-5	1	134	3.705e-5
chr11-117780885-G-A	chr11	117780885	G	A	1277918	PASS	0.11909	sas	0.09233	12	134	0.11909
chr11-117796973-C-A	chr11	117796973	C	A	2110978	PASS	0.30167	nfe	0.19113	12	26	0.30167
chr11-117796994-C-CCCGCCGCCT	chr11	117796994	C	CCCGCCGCCT	13081	PASS	0.0013247	nfe	3.3700000000000044e-4	0	60	0.0013247
chr11-117796994-C-T	chr11	117796994	C	T	13081	PASS	2.721e-5	nfe	0	0	60	2.721e-5
chr11-117797180-G-*	chr11	117797180	G	*	1682	PASS	0	none	0	0	128	1e-6
chr11-117797180-G-A	chr11	117797180	G	A	1682	PASS	2.67e-6	nfe	0	0	128	2.67e-6
chr11-117797180-G-T	chr11	117797180	G	T	1682	PASS	2.5e-5	nfe	0	1	128	2.5e-5
chr11-117797208-C-A	chr11	117797208	C	A	42624	PASS	0.0013829	nfe	0.00110799999999999	1	130	0.0013829
chr11-117797208-C-T	chr11	117797208	C	T	42624	PASS	0	none	0	0	130	1e-6
chr11-117797345-G-T	chr11	117797345	G	T	2673296	PASS	0.29755	nfe	0.171908	20	52	0.29755
chr11-117797389-C-G	chr11	117797389	C	G	3204192	PASS	0.41854	eas	0.24718300000000001	11	36	0.41854
chr11-117820164-C-T	chr11	117820164	C	T	8321	PASS	0.0054249	nfe	0.002832	0	6	0.0054249
chr11-117820165-G-A	chr11	117820165	G	A	212	PASS	0	none	9e-6	0	4	9e-6
chr11-117820203-A-C	chr11	117820203	A	C	615667	PASS	0.34931	nfe	0.198457	4	14	0.34931
chr11-117820297-A-C	chr11	117820297	A	C	79	PASS	1.356e-5	nfe	2.2000000000000003e-5	1	96	2.2000000000000003e-5
chr11-117820430-C-*	chr11	117820430	C	*	8040393	PASS	0	none	0	0	134	1e-6
chr11-117820430-C-G	chr11	117820430	C	G	8040393	PASS	0	none	0	0	134	1e-6
chr11-117820430-C-T	chr11	117820430	C	T	8040393	PASS	0.74118	amr	0.5706010000000002	92	134	0.74118
chr11-117820433-C-*	chr11	117820433	C	*	7896695	PASS	0	none	0	0	134	1e-6
chr11-117820433-C-T	chr11	117820433	C	T	7896695	PASS	0.73996	amr	0.5706010000000002	92	134	0.73996
chr11-117820457-C-T	chr11	117820457	C	T	18964	PASS	0.0020519	amr	0.00147299999999999	1	134	0.0020519
chr11-117820548-C-A	chr11	117820548	C	A	300466	PASS	0.037312	afr	0.01406599999999998	4	134	0.037312
chr11-117820558-G-C	chr11	117820558	G	C	6098	PASS	5.2644e-4	nfe	1.6699999999999994e-4	1	134	5.2644e-4
chr11-117820671-G-A	chr11	117820671	G	A	4357121	PASS	0.22106	amr	0.129356	22	134	0.22106
chr11-117821225-T-TA	chr11	117821225	T	TA	172816.97	PASS	0.15925	eas	0.057857	1	22	0.15925
chr11-117821341-A-G	chr11	117821341	A	G	17337	PASS	0.21034	afr	0.006527	0	0	0.21034
chr11-117821406-AAGTC-A	chr11	117821406	AAGTC	A	77312	PASS	0	none	0	0	0	1e-6
chr11-117821406-AAGTC-GAGTC	chr11	117821406	AAGTC	GAGTC	77312	PASS	0	none	0.03535700000000002	0	0	0.03535700000000002
chr11-117821679-C-*	chr11	117821679	C	*	106251	PASS	0	none	2.2000000000000003e-5	0	0	2.2000000000000003e-5
chr11-117821679-C-T	chr11	117821679	C	T	106251	PASS	0.28627	sas	0.04257600000000002	0	0	0.28627
chr11-117821997-G-A	chr11	117821997	G	A	98694	PASS	0.20263	eas	0.01255799999999999	0	22	0.20263
chr11-117822088-T-C	chr11	117822088	T	C	208418	PASS	0.24027	eas	0.013822	1	114	0.24027
chr11-117822127-T-C	chr11	117822127	T	C	2305670	PASS	0.21057	nfe	0.166419	24	134	0.21057
chr11-117822191-C-T	chr11	117822191	C	T	322	PASS	0	none	0	1	134	1e-6
chr11-117822540-T-C	chr11	117822540	T	C	24685463	PASS	0.58876	amr	0.49481299999999945	70	134	0.58876
chr11-117822543-G-A	chr11	117822543	G	A	799360	PASS	0.027577	nfe	0.01469699999999999	3	134	0.027577
chr11-117822698-G-A	chr11	117822698	G	A	713781	PASS	0.020158	mid	0.01635400000000001	1	134	0.020158
chr11-117822867-C-T	chr11	117822867	C	T	329814	PASS	0.25314	eas	0.01432899999999999	1	134	0.25314
chr11-117824625-C-T	chr11	117824625	C	T	3291913	PASS	0.098931	sas	0.079723	9	134	0.098931
chr11-117828047-G-A	chr11	117828047	G	A	12231734	PASS	0.48835	amr	0.3236579999999994	44	134	0.48835
chr11-117828655-G-A	chr11	117828655	G	A	5047	PASS	0	none	9e-6	0	0	9e-6
chr11-117828655-G-T	chr11	117828655	G	T	5047	PASS	0.0043498	nfe	0.002157	0	0	0.0043498
chr11-117828662-C-G	chr11	117828662	C	G	261097	PASS	0	none	0	0	0	1e-6
chr11-117828662-C-T	chr11	117828662	C	T	261097	PASS	0.48125	amr	0.113992	0	0	0.48125
chr11-117837910-G-A	chr11	117837910	G	A	1649209	PASS	0.33966	nfe	0.2726009999999999	24	66	0.33966
chr11-117838041-TCACACACACA-*	chr11	117838041	TCACACACACA	*	3630304.97	ExcessHet	0	none	1.0799999999999996e-4	0	126	1.0799999999999996e-4
chr11-117838041-TCACACACACA-T	chr11	117838041	TCACACACACA	T	3630304.97	ExcessHet	0	none	0	0	126	1e-6
chr11-117838041-TCACACACACA-TCA	chr11	117838041	TCACACACACA	TCA	3630304.97	ExcessHet	0	none	9e-6	0	126	9e-6
chr11-117838041-TCACACACACA-TCACA	chr11	117838041	TCACACACACA	TCACA	3630304.97	ExcessHet	0	none	0.00139899999999999	0	126	0.00139899999999999
chr11-117838041-TCACACACACA-TCACACA	chr11	117838041	TCACACACACA	TCACACA	3630304.97	ExcessHet	0	none	0.040006	2	126	0.040006
chr11-117838041-TCACACACACA-TCACACACA	chr11	117838041	TCACACACACA	TCACACACA	3630304.97	ExcessHet	0	none	0.39804199999999934	46	126	0.39804199999999934
chr11-117838041-TCACACACACA-TCACACACACACA	chr11	117838041	TCACACACACA	TCACACACACACA	3630304.97	ExcessHet	0	none	0.025812	8	126	0.025812
chr11-117838041-TCACACACACA-TCACACACACACACA	chr11	117838041	TCACACACACA	TCACACACACACACA	3630304.97	ExcessHet	0	none	5.180000000000002e-4	0	126	5.180000000000002e-4
chr11-117838041-TCACACACACA-TCACACACACACACACA	chr11	117838041	TCACACACACA	TCACACACACACACACA	3630304.97	ExcessHet	0	none	9e-6	0	126	9e-6
chr11-117838041-TCACACACACA-TCACACACACACACACACACA	chr11	117838041	TCACACACACA	TCACACACACACACACACACA	3630304.97	ExcessHet	0	none	0	0	126	1e-6
chr11-117838043-A-*	chr11	117838043	A	*	3623	PASS	0	none	0.43368499999999993	49	104	0.43368499999999993
chr11-117838043-A-T	chr11	117838043	A	T	3623	PASS	0.077088	afr	1.27e-4	0	104	0.077088
chr11-117838045-A-*	chr11	117838045	A	*	210	PASS	0	none	0.062756	3	80	0.062756
chr11-117838045-A-T	chr11	117838045	A	T	210	PASS	0	none	9e-6	0	80	9e-6
chr11-117838088-C-T	chr11	117838088	C	T	504473	PASS	0.038914	nfe	0.02512700000000001	4	134	0.038914
chr11-117838313-G-A	chr11	117838313	G	A	24778634	PASS	0.9714	eas	0.7771010000000006	108	134	0.9714
chr11-117838574-GAA-*	chr11	117838574	GAA	*	66766	ExcessHet	0	none	1.27e-4	0	84	1.27e-4
chr11-117838574-GAA-AAA	chr11	117838574	GAA	AAA	66766	ExcessHet	0	none	8.910000000000005e-4	0	84	8.910000000000005e-4
chr11-117838574-GAA-G	chr11	117838574	GAA	G	66766	ExcessHet	6.37e-6	nfe	9e-6	0	84	9e-6
chr11-117838574-GAA-GA	chr11	117838574	GAA	GA	66766	ExcessHet	0	none	0.00853599999999998	3	84	0.00853599999999998
chr11-117838574-GAA-GAAA	chr11	117838574	GAA	GAAA	66766	ExcessHet	0	none	0.04483000000000001	7	84	0.04483000000000001
chr11-117838574-GAA-GAAAA	chr11	117838574	GAA	GAAAA	66766	ExcessHet	0	none	2.5100000000000014e-4	0	84	2.5100000000000014e-4
chr11-117838574-GAA-GAAAAAAAA	chr11	117838574	GAA	GAAAAAAAA	66766	ExcessHet	0	none	3.6999999999999985e-5	0	84	3.6999999999999985e-5
chr11-117838574-GAA-GAAAAAAAAA	chr11	117838574	GAA	GAAAAAAAAA	66766	ExcessHet	0	none	0	0	84	1e-6
chr11-117838574-GAA-GAAAAAAAAAAAAAA	chr11	117838574	GAA	GAAAAAAAAAAAAAA	66766	ExcessHet	0	none	0	0	84	1e-6
chr11-117838574-GAA-TAA	chr11	117838574	GAA	TAA	66766	ExcessHet	0	none	9e-6	0	84	9e-6
chr11-117838628-C-G	chr11	117838628	C	G	160134	PASS	0.033534	nfe	0.027004	0	18	0.033534
chr11-117838910-C-A	chr11	117838910	C	A	8152	PASS	0	none	0	0	0	1e-6
chr11-117838910-C-T	chr11	117838910	C	T	8152	PASS	0.0084763	nfe	0.002681	0	0	0.0084763
chr11-117839039-C-A	chr11	117839039	C	A	261591	PASS	0	none	0	0	0	1e-6
chr11-117839039-C-G	chr11	117839039	C	G	261591	PASS	0	none	0	0	0	1e-6
chr11-117839039-C-T	chr11	117839039	C	T	261591	PASS	0.7202	nfe	0.136471	0	0	0.7202
chr11-117839395-T-A	chr11	117839395	T	A	28160	VQSRTrancheINDEL95.00to96.00	0	none	5.2999999999999994e-5	0	68	5.2999999999999994e-5
chr11-117839395-T-G	chr11	117839395	T	G	28160	VQSRTrancheINDEL95.00to96.00	0	none	0	0	68	1e-6
chr11-117839395-T-TA	chr11	117839395	T	TA	28160	VQSRTrancheINDEL95.00to96.00	0.02975	eas	0.02135600000000001	0	68	0.02975
chr11-117839395-T-TAA	chr11	117839395	T	TAA	28160	VQSRTrancheINDEL95.00to96.00	2.1158e-4	eas	1.0799999999999996e-4	0	68	2.1158e-4
chr11-117839395-T-TAAA	chr11	117839395	T	TAAA	28160	VQSRTrancheINDEL95.00to96.00	0	none	9e-6	0	68	9e-6
chr11-117839395-T-TTA	chr11	117839395	T	TTA	28160	VQSRTrancheINDEL95.00to96.00	0	none	0	0	68	1e-6
chr11-117839402-AC-*	chr11	117839402	AC	*	24762.97	PASS	0	none	7.099999999999998e-5	0	78	7.099999999999998e-5
chr11-117839402-AC-A	chr11	117839402	AC	A	24762.97	PASS	0.013981	sas	0.01485799999999999	4	78	0.01485799999999999
chr11-117839403-C-*	chr11	117839403	C	*	2441204	PASS	0	none	0.01399299999999998	4	80	0.01399299999999998
chr11-117839403-C-A	chr11	117839403	C	A	2441204	PASS	0.92547	eas	0.6173580000000001	61	80	0.92547
chr11-117839435-C-A	chr11	117839435	C	A	256904	PASS	0	none	3.6999999999999985e-5	0	110	3.6999999999999985e-5
chr11-117839435-C-T	chr11	117839435	C	T	256904	PASS	0.18053	afr	0.047475	8	110	0.18053
chr11-117839580-T-C	chr11	117839580	T	C	284704	PASS	0.038185	mid	0.02815000000000001	3	134	0.038185
chr11-117840377-G-A	chr11	117840377	G	A	1843695	PASS	0.15223	afr	0.05661600000000003	9	134	0.15223
chr11-117840517-A-G	chr11	117840517	A	G	8226335	PASS	0.52994	nfe	0.4875629999999994	74	134	0.52994
chr11-117841031-C-T	chr11	117841031	C	T	29820	PASS	0.011886	afr	0.00130199999999999	1	134	0.011886
chr11-117841047-C-*	chr11	117841047	C	*	509	PASS	0	none	0	0	134	1e-6
chr11-117841047-C-G	chr11	117841047	C	G	509	PASS	3.3e-7	nfe	0	1	134	1e-6
chr11-117841461-C-T	chr11	117841461	C	T	735	PASS	1.205e-5	nfe	0	1	134	1.205e-5
chr11-117841875-G-A	chr11	117841875	G	A	61265	PASS	4.5291e-4	mid	9.160000000000004e-4	2	134	9.160000000000004e-4
chr11-117842134-G-C	chr11	117842134	G	C	1444299	PASS	0.060028	nfe	0.047533	9	134	0.060028
chr11-117842172-G-A	chr11	117842172	G	A	12084801	PASS	0.5317	nfe	0.4776089999999994	74	134	0.5317
chr11-117901679-C-G	chr11	117901679	C	G	14686	PASS	0.0091215	nfe	0.004553	0	0	0.0091215
chr11-117901965-C-T	chr11	117901965	C	T	554	PASS	2.163e-4	mid	0	1	128	2.163e-4
chr11-117901974-A-AG	chr11	117901974	A	AG	1678103.97	PASS	0.25258	afr	0.13473300000000002	12	126	0.25258
chr11-117902072-GCACACACACACACACACA-G	chr11	117902072	GCACACACACACACACACA	G	5334844.97	ExcessHet	0	none	0	0	130	1e-6
chr11-117902072-GCACACACACACACACACA-GCA	chr11	117902072	GCACACACACACACACACA	GCA	5334844.97	ExcessHet	0	none	0	0	130	1e-6
chr11-117902072-GCACACACACACACACACA-GCACA	chr11	117902072	GCACACACACACACACACA	GCACA	5334844.97	ExcessHet	0	none	7.040000000000005e-4	0	130	7.040000000000005e-4
chr11-117902072-GCACACACACACACACACA-GCACACA	chr11	117902072	GCACACACACACACACACA	GCACACA	5334844.97	ExcessHet	0	none	0.03596100000000001	7	130	0.03596100000000001
chr11-117902072-GCACACACACACACACACA-GCACACACA	chr11	117902072	GCACACACACACACACACA	GCACACACA	5334844.97	ExcessHet	0	none	2.2000000000000003e-5	0	130	2.2000000000000003e-5
chr11-117902072-GCACACACACACACACACA-GCACACACACA	chr11	117902072	GCACACACACACACACACA	GCACACACACA	5334844.97	ExcessHet	0	none	9.160000000000004e-4	0	130	9.160000000000004e-4
chr11-117902072-GCACACACACACACACACA-GCACACACACACA	chr11	117902072	GCACACACACACACACACA	GCACACACACACA	5334844.97	ExcessHet	0	none	0.022265	2	130	0.022265
chr11-117902072-GCACACACACACACACACA-GCACACACACACACA	chr11	117902072	GCACACACACACACACACA	GCACACACACACACA	5334844.97	ExcessHet	0	none	0.156896	20	130	0.156896
chr11-117902072-GCACACACACACACACACA-GCACACACACACACACA	chr11	117902072	GCACACACACACACACACA	GCACACACACACACACA	5334844.97	ExcessHet	0	none	0.29013699999999937	34	130	0.29013699999999937
chr11-117902072-GCACACACACACACACACA-GCACACACACACACACACACA	chr11	117902072	GCACACACACACACACACA	GCACACACACACACACACACA	5334844.97	ExcessHet	0	none	0.025813	1	130	0.025813
chr11-117902072-GCACACACACACACACACA-GCACACACACACACACACACACA	chr11	117902072	GCACACACACACACACACA	GCACACACACACACACACACACA	5334844.97	ExcessHet	0	none	0.006576	2	130	0.006576
chr11-117902072-GCACACACACACACACACA-GCACACACACACACACACACACACA	chr11	117902072	GCACACACACACACACACA	GCACACACACACACACACACACACA	5334844.97	ExcessHet	0	none	7.040000000000005e-4	0	130	7.040000000000005e-4
chr11-117902072-GCACACACACACACACACA-GCACACACACACACACACACACACACA	chr11	117902072	GCACACACACACACACACA	GCACACACACACACACACACACACACA	5334844.97	ExcessHet	0	none	4.270000000000005e-4	0	130	4.270000000000005e-4
chr11-117902072-GCACACACACACACACACA-GCACACACACACACACACACACACACACA	chr11	117902072	GCACACACACACACACACA	GCACACACACACACACACACACACACACA	5334844.97	ExcessHet	0	none	9.400000000000004e-4	0	130	9.400000000000004e-4
chr11-117902072-GCACACACACACACACACA-GCACACACACACACACACACACACACACACACA	chr11	117902072	GCACACACACACACACACA	GCACACACACACACACACACACACACACACACA	5334844.97	ExcessHet	0	none	0	0	130	1e-6
chr11-117902074-A-*	chr11	117902074	A	*	8355	PASS	0	none	0.4845649999999994	63	122	0.4845649999999994
chr11-117902074-A-ACG	chr11	117902074	A	ACG	8355	PASS	0	none	0	0	122	1e-6
chr11-117902074-A-G	chr11	117902074	A	G	8355	PASS	0.022947	sas	4.720000000000004e-4	0	122	0.022947
chr11-117902076-A-*	chr11	117902076	A	*	851	VQSRTrancheSNP99.80to99.90	0	none	0.245255	34	92	0.245255
chr11-117902076-A-G	chr11	117902076	A	G	851	VQSRTrancheSNP99.80to99.90	6.349e-5	sas	2.9400000000000004e-4	0	92	2.9400000000000004e-4
chr11-117902133-C-T	chr11	117902133	C	T	10171103	PASS	0.61812	eas	0.4161399999999996	61	134	0.61812
chr11-117902210-G-*	chr11	117902210	G	*	617736	PASS	0	none	2.2000000000000003e-5	0	134	2.2000000000000003e-5
chr11-117902210-G-A	chr11	117902210	G	A	617736	PASS	0.080224	afr	0.0187	1	134	0.080224
chr11-117902240-T-C	chr11	117902240	T	C	2975415	PASS	0.097036	mid	0.07720300000000001	8	134	0.097036
chr11-117902312-G-A	chr11	117902312	G	A	268562	PASS	0.013121	nfe	0.006473	2	134	0.013121
chr11-117902395-G-C	chr11	117902395	G	C	21028094	PASS	0.99589	nfe	0.969402	133	134	0.99589
chr11-117903178-T-A	chr11	117903178	T	A	6320576	PASS	0	none	0	0	134	1e-6
chr11-117903178-T-C	chr11	117903178	T	C	6320576	PASS	0.61989	nfe	0.5137500000000006	72	134	0.61989
chr11-117903202-A-T	chr11	117903202	A	T	3097284	PASS	0.30924	nfe	0.24023400000000003	39	134	0.30924
chr11-117903209-GACA-G	chr11	117903209	GACA	G	1984.97	PASS	5.091e-5	amr	5.870000000000004e-4	0	132	5.870000000000004e-4
chr11-117903209-GACA-GACAACA	chr11	117903209	GACA	GACAACA	1984.97	PASS	0	none	9e-6	0	132	9e-6
chr11-117903212-A-*	chr11	117903212	A	*	44	PASS	0	none	5.870000000000004e-4	0	132	5.870000000000004e-4
chr11-117903212-A-C	chr11	117903212	A	C	44	PASS	0	none	0	0	132	1e-6
chr11-117903212-A-T	chr11	117903212	A	T	44	PASS	0	none	9e-6	0	132	9e-6
chr11-117903431-C-G	chr11	117903431	C	G	10085630	PASS	0.30903	nfe	0.2672199999999996	39	134	0.30903
chr11-117903457-C-G	chr11	117903457	C	G	38111	PASS	0.0024132	nfe	6.570000000000002e-4	1	134	0.0024132
chr11-117903576-A-C	chr11	117903576	A	C	72150733	PASS	0.94748	nfe	0.9127150000000006	128	134	0.94748
chr11-117903679-A-G	chr11	117903679	A	G	12601989	PASS	0.26601	afr	0.14732900000000002	14	134	0.26601
chr11-117903845-G-C	chr11	117903845	G	C	8406037	PASS	0.25824	afr	0.13748000000000002	11	134	0.25824
chr11-117904114-G-A	chr11	117904114	G	A	4378097	PASS	0.2599	afr	0.13640400000000005	11	134	0.2599
chr11-117905523-C-T	chr11	117905523	C	T	3388	PASS	7.5351e-4	nfe	2.5100000000000014e-4	1	124	7.5351e-4
chr11-117905756-C-T	chr11	117905756	C	T	4018084	PASS	0.29115	sas	0.2551829999999996	36	134	0.29115
chr11-117905811-A-G	chr11	117905811	A	G	5443201	PASS	0.62737	eas	0.443134	64	128	0.62737
chr11-117907897-GTGAA-ATGAA	chr11	117907897	GTGAA	ATGAA	549265	PASS	0	none	6.999999999999998e-5	0	0	6.999999999999998e-5
chr11-117907897-GTGAA-G	chr11	117907897	GTGAA	G	549265	PASS	7.45e-6	nfe	6.999999999999998e-5	0	0	6.999999999999998e-5
chr11-117907897-GTGAA-GAGAATGAA	chr11	117907897	GTGAA	GAGAATGAA	549265	PASS	0	none	9e-6	0	0	9e-6
chr11-117907897-GTGAA-GTGAATGAA	chr11	117907897	GTGAA	GTGAATGAA	549265	PASS	0	none	0.219767	0	0	0.219767
chr11-117907897-GTGAA-GTGAATGAATGAA	chr11	117907897	GTGAA	GTGAATGAATGAA	549265	PASS	0	none	0.00107999999999999	0	0	0.00107999999999999
chr11-117907897-GTGAA-GTGACTGAA	chr11	117907897	GTGAA	GTGACTGAA	549265	PASS	0	none	0	0	0	1e-6
chr11-117908101-AG-*	chr11	117908101	AG	*	3910237	PASS	0	none	8.9e-5	0	96	8.9e-5
chr11-117908101-AG-A	chr11	117908101	AG	A	3910237	PASS	0.96365	nfe	0.7511640000000004	94	96	0.96365
chr11-117908101-AG-CG	chr11	117908101	AG	CG	3910237	PASS	0	none	0	0	96	1e-6
chr11-117908102-G-*	chr11	117908102	G	*	2280	PASS	0	none	0.7512180000000004	94	96	0.7512180000000004
chr11-117908102-G-A	chr11	117908102	G	A	2280	PASS	0	none	9e-6	0	96	9e-6
chr11-117908102-G-C	chr11	117908102	G	C	2280	PASS	0	none	2.2000000000000003e-5	0	96	2.2000000000000003e-5
chr11-117908102-G-T	chr11	117908102	G	T	2280	PASS	0	none	2.2000000000000003e-5	0	96	2.2000000000000003e-5
chr11-117908105-C-*	chr11	117908105	C	*	3958852	PASS	0	none	0	0	98	1e-6
chr11-117908105-C-CCT	chr11	117908105	C	CCT	3958852	PASS	0	none	0	0	98	1e-6
chr11-117908105-C-T	chr11	117908105	C	T	3958852	PASS	0.96379	nfe	0.7541540000000004	96	98	0.96379
chr11-117908590-C-A	chr11	117908590	C	A	1925248	PASS	0.070637	nfe	0.04828000000000002	14	134	0.070637
chr11-117908590-C-T	chr11	117908590	C	T	1925248	PASS	9.02e-5	nfe	3.6999999999999985e-5	0	134	9.02e-5
chr11-117908897-G-A	chr11	117908897	G	A	9780870	PASS	0.60333	eas	0.47952899999999943	66	134	0.60333
chr11-117910029-C-T	chr11	117910029	C	T	2827242	PASS	0.19033	nfe	0.147652	22	134	0.19033
chr11-117910477-G-A	chr11	117910477	G	A	1003022	PASS	0.17998	nfe	0.133014	22	134	0.17998
chr11-117910650-CT-C	chr11	117910650	CT	C	230880.97	PASS	0.12499	afr	0.01241299999999998	1	134	0.12499
chr11-117910677-G-C	chr11	117910677	G	C	528	PASS	3.84e-6	nfe	0	1	134	3.84e-6
chr11-117910720-A-G	chr11	117910720	A	G	22343776	PASS	0.9651	nfe	0.9472630000000006	132	134	0.9651
chr11-117911923-A-G	chr11	117911923	A	G	5830405	PASS	0.34052	nfe	0.31379799999999974	49	134	0.34052
chr11-117913719-C-G	chr11	117913719	C	G	3949204	PASS	0.29764	nfe	0.27161999999999986	38	134	0.29764
chr11-117913999-T-C	chr11	117913999	T	C	3524988	PASS	0.28369	sas	0.238453	31	134	0.28369
chr11-117914545-T-C	chr11	117914545	T	C	10223043	PASS	0.30756	nfe	0.27683099999999944	41	134	0.30756
chr11-117914659-GA-G	chr11	117914659	GA	G	10543.97	PASS	0.0020652	sas	3.160000000000005e-4	1	134	0.0020652
chr11-117917074-C-T	chr11	117917074	C	T	468	PASS	5.7e-7	nfe	0	1	134	1e-6
chr11-117918289-T-A	chr11	117918289	T	A	21327	VQSRTrancheSNP99.90to99.95	0.0239	eas	0.00828799999999999	6	22	0.0239
chr11-117918293-T-A	chr11	117918293	T	A	2862	VQSRTrancheSNP99.80to99.90	0.0025938	afr	0.00173899999999999	2	52	0.0025938
chr11-117918298-T-A	chr11	117918298	T	A	9951	VQSRTrancheSNP99.90to99.95	0.0066681	eas	0.004199	3	26	0.0066681
chr11-117918298-T-G	chr11	117918298	T	G	9951	VQSRTrancheSNP99.90to99.95	1.565e-5	nfe	0	0	26	1.565e-5
chr11-117918307-T-A	chr11	117918307	T	A	1518	PASS	4.2669e-4	nfe	7.720000000000003e-4	1	54	7.720000000000003e-4
chr11-117918527-C-A	chr11	117918527	C	A	5259236	PASS	0	none	0	0	134	1e-6
chr11-117918527-C-G	chr11	117918527	C	G	5259236	PASS	0.18595	eas	0.049776	2	134	0.18595
chr11-117918597-CGGGCTGGAGATGCCT-*	chr11	117918597	CGGGCTGGAGATGCCT	*	90521019	PASS	0	none	1.47e-4	0	134	1.47e-4
chr11-117918597-CGGGCTGGAGATGCCT-C	chr11	117918597	CGGGCTGGAGATGCCT	C	90521019	PASS	0.82915	afr	0.7540800000000005	104	134	0.82915
chr11-117918597-CGGGCTGGAGATGCCT-TGGGCTGGAGATGCCT	chr11	117918597	CGGGCTGGAGATGCCT	TGGGCTGGAGATGCCT	90521019	PASS	0	none	0	0	134	1e-6
chr11-117918600-GCTGGAGATGCCTGGGCTGGAGATGCCTGGGCTGGAGATGCCCGGC-*	chr11	117918600	GCTGGAGATGCCTGGGCTGGAGATGCCTGGGCTGGAGATGCCCGGC	*	8375.97	PASS	0	none	0.7542430000000006	104	134	0.7542430000000006
chr11-117918600-GCTGGAGATGCCTGGGCTGGAGATGCCTGGGCTGGAGATGCCCGGC-G	chr11	117918600	GCTGGAGATGCCTGGGCTGGAGATGCCTGGGCTGGAGATGCCCGGC	G	8375.97	PASS	1.101e-5	nfe	0	0	134	1.101e-5
chr11-117918602-TGG-*	chr11	117918602	TGG	*	439502.97	PASS	0	none	0.7542700000000006	104	134	0.7542700000000006
chr11-117918602-TGG-T	chr11	117918602	TGG	T	439502.97	PASS	0.04316	sas	0.00157099999999999	0	134	0.04316
chr11-117918605-AGATGCCTGGGCTG-*	chr11	117918605	AGATGCCTGGGCTG	*	436453.97	PASS	0	none	0.7542700000000006	104	134	0.7542700000000006
chr11-117918605-AGATGCCTGGGCTG-A	chr11	117918605	AGATGCCTGGGCTG	A	436453.97	PASS	0.043922	sas	0.00157099999999999	0	134	0.043922
chr11-117918607-ATG-*	chr11	117918607	ATG	*	255680.97	PASS	0	none	0.7559220000000006	104	134	0.7559220000000006
chr11-117918607-ATG-A	chr11	117918607	ATG	A	255680.97	PASS	0.33886	amr	8.210000000000002e-4	0	134	0.33886
chr11-117918610-CCTGGGCTGGAGAT-*	chr11	117918610	CCTGGGCTGGAGAT	*	254705.97	PASS	0	none	0.7559220000000006	104	134	0.7559220000000006
chr11-117918610-CCTGGGCTGGAGAT-C	chr11	117918610	CCTGGGCTGGAGAT	C	254705.97	PASS	0.33878	amr	8.210000000000002e-4	0	134	0.33878
chr11-117918612-T-*	chr11	117918612	T	*	87309	PASS	0	none	0.7567880000000007	104	134	0.7567880000000007
chr11-117918612-T-C	chr11	117918612	T	C	87309	PASS	0.0034256	nfe	2.5100000000000014e-4	0	134	0.0034256
chr11-117929208-T-C	chr11	117929208	T	C	6555596	PASS	0.67025	afr	0.5619950000000001	76	134	0.67025
chr11-117929318-G-A	chr11	117929318	G	A	897291	PASS	0.11131	sas	0.06295500000000001	9	134	0.11131
chr11-117929368-T-C	chr11	117929368	T	C	9297269	PASS	0.67373	afr	0.5675430000000002	76	134	0.67373
chr11-117929454-C-A	chr11	117929454	C	A	4821244	PASS	0	none	9e-6	0	132	9e-6
chr11-117929454-C-T	chr11	117929454	C	T	4821244	PASS	0.65275	eas	0.542699	71	132	0.65275
chr11-117929554-C-G	chr11	117929554	C	G	392563	PASS	0.23992	eas	0.06913900000000002	6	134	0.23992
chr11-117929585-C-A	chr11	117929585	C	A	8363	PASS	0	none	0	0	134	1e-6
chr11-117929585-C-T	chr11	117929585	C	T	8363	PASS	0.0027021	nfe	0.00137499999999999	1	134	0.0027021
chr11-117929586-A-C	chr11	117929586	A	C	2571019	PASS	1.0053e-4	sas	0	0	134	1.0053e-4
chr11-117929586-A-G	chr11	117929586	A	G	2571019	PASS	0.66159	afr	0.49854599999999943	76	134	0.66159
chr11-117986299-T-C	chr11	117986299	T	C	268907	PASS	0.049955	sas	0.01017599999999999	1	86	0.049955
chr11-117986623-G-C	chr11	117986623	G	C	7047275	PASS	0.18036	amr	0.10143100000000002	17	134	0.18036
chr11-117986673-C-T	chr11	117986673	C	T	344001	PASS	0.0063862	nfe	0.004008	1	134	0.0063862
chr11-117986735-T-C	chr11	117986735	T	C	306464	PASS	0.0061313	nfe	0.003677	1	134	0.0061313
chr11-117987020-T-C	chr11	117987020	T	C	12327	PASS	0.01186	afr	4.260000000000005e-4	0	0	0.01186
chr11-117988268-G-A	chr11	117988268	G	A	29634424	PASS	0.98881	eas	0.6977530000000005	82	134	0.98881
chr11-117988389-G-A	chr11	117988389	G	A	35650	PASS	3e-7	nfe	0	0	134	1e-6
chr11-117988389-G-T	chr11	117988389	G	T	35650	PASS	0.008895	afr	6.100000000000004e-4	1	134	0.008895
chr11-117988494-G-A	chr11	117988494	G	A	6068301	PASS	0.18248	amr	0.101216	17	134	0.18248
chr11-117989293-T-G	chr11	117989293	T	G	2749	PASS	0.0017345	eas	0.00101199999999999	0	132	0.0017345
chr11-117989404-C-T	chr11	117989404	C	T	366913	PASS	0.0073118	nfe	0.004979	1	134	0.0073118
chr11-117989496-T-G	chr11	117989496	T	G	766	PASS	4.821e-5	nfe	1.6699999999999994e-4	1	134	1.6699999999999994e-4
chr11-117989587-A-T	chr11	117989587	A	T	6860	PASS	1.32e-6	nfe	9e-6	1	134	9e-6
chr11-117989590-G-A	chr11	117989590	G	A	429520	PASS	0.011311	nfe	0.005828	2	134	0.011311
chr11-117993015-G-C	chr11	117993015	G	C	723374	PASS	0.37177	eas	0.05764600000000001	5	126	0.37177
chr11-117993114-T-C	chr11	117993114	T	C	14790690	PASS	0.90087	eas	0.5690860000000003	65	134	0.90087
chr11-117993131-C-T	chr11	117993131	C	T	2913967	PASS	0.15503	afr	0.100062	17	134	0.15503
chr11-117993173-C-G	chr11	117993173	C	G	1800042	PASS	0.36814	eas	0.060761	5	134	0.36814
chr11-117993173-C-T	chr11	117993173	C	T	1800042	PASS	8.52e-6	eas	0	0	134	8.52e-6
chr11-117993332-A-G	chr11	117993332	A	G	31782551	PASS	0.61034	amr	0.5272510000000007	59	134	0.61034
chr11-117993348-A-G	chr11	117993348	A	G	7887091	PASS	0.16544	nfe	0.124273	28	134	0.16544
chr11-117993398-G-A	chr11	117993398	G	A	3645393	PASS	0.36776	eas	0.063196	5	134	0.36776
chr11-117993948-G-A	chr11	117993948	G	A	7547	PASS	1.0422e-4	nfe	7.099999999999998e-5	1	134	1.0422e-4
chr11-117994131-A-G	chr11	117994131	A	G	2045052	PASS	0.36808	eas	0.06185800000000002	6	134	0.36808
chr11-117994246-G-C	chr11	117994246	G	C	810924	PASS	0.32615	afr	0.03843800000000001	1	132	0.32615
chr11-117994264-C-T	chr11	117994264	C	T	1106181	PASS	0.37206	eas	0.06134600000000002	5	132	0.37206
chr11-117995144-T-C	chr11	117995144	T	C	203079	PASS	0.28821	eas	0.039975	0	2	0.28821
chr11-117995606-G-A	chr11	117995606	G	A	54880	PASS	5.4407e-4	sas	3.820000000000003e-4	1	134	5.4407e-4
chr11-117998658-T-C	chr11	117998658	T	C	1155	PASS	3.38e-6	nfe	0	1	134	3.38e-6
chr11-117998955-A-G	chr11	117998955	A	G	47925827	PASS	0.9896	eas	0.7177370000000002	84	134	0.9896
chr11-117999163-C-T	chr11	117999163	C	T	2740852	PASS	0.047759	nfe	0.03684300000000002	3	134	0.047759
chr11-118004456-C-T	chr11	118004456	C	T	56826	PASS	0.3204	nfe	0.04066300000000001	0	0	0.3204
chr11-118014708-C-T	chr11	118014708	C	T	66489	PASS	0.017044	nfe	0.00259	3	134	0.017044
chr11-118015586-T-TG	chr11	118015586	T	TG	547280.97	PASS	0.42918	eas	0.034714	7	134	0.42918
chr11-118015738-C-T	chr11	118015738	C	T	909926	PASS	0.42919	eas	0.03599100000000001	7	134	0.42919
chr11-118015784-G-A	chr11	118015784	G	A	132233	PASS	0.022472	nfe	0.005262	2	134	0.022472
chr11-118015908-A-G	chr11	118015908	A	G	547217	PASS	0.42909	eas	0.03857400000000002	7	134	0.42909
chr11-118029088-G-*	chr11	118029088	G	*	1152745	PASS	0	none	2.08e-4	0	0	2.08e-4
chr11-118029088-G-A	chr11	118029088	G	A	1152745	PASS	0.56773	afr	0.13044000000000003	0	0	0.56773
chr11-118029101-T-G	chr11	118029101	T	G	1165223	PASS	0.67634	afr	0.13915200000000005	0	0	0.67634
chr11-118067662-C-T	chr11	118067662	C	T	25552	PASS	0.075906	nfe	0.017555	0	0	0.075906
chr11-118076896-C-T	chr11	118076896	C	T	13991	PASS	0.0095632000000000009	sas	0.003868	2	20	0.0095632000000000009
chr11-118076983-A-G	chr11	118076983	A	G	3383742	PASS	0.75558	nfe	0.6256860000000003	88	112	0.75558
chr11-118077145-A-C	chr11	118077145	A	C	366	PASS	7.093e-5	nfe	0	1	134	7.093e-5
chr11-118077365-C-T	chr11	118077365	C	T	2245515	PASS	0.26687	eas	0.15128600000000003	25	134	0.26687
chr11-118094706-C-T	chr11	118094706	C	T	1194196	PASS	0.11179	nfe	0.07819500000000001	14	134	0.11179
chr11-118094815-A-G	chr11	118094815	A	G	10319718	PASS	0.47969	sas	0.33562499999999984	51	134	0.47969
chr11-118094880-C-T	chr11	118094880	C	T	9410677	PASS	0.34051	nfe	0.31093499999999963	43	134	0.34051
chr11-118094887-C-T	chr11	118094887	C	T	725399	PASS	0.14402	eas	0.02780500000000002	2	134	0.14402
chr11-118094906-C-T	chr11	118094906	C	T	82651	PASS	0.0039383	nfe	0.003094	1	134	0.0039383
chr11-118094931-G-A	chr11	118094931	G	A	6156696	PASS	0.33546	nfe	0.2982149999999998	43	134	0.33546
chr11-118095068-A-G	chr11	118095068	A	G	3254782	PASS	0.3351	nfe	0.2987819999999998	42	134	0.3351
chr11-118095385-A-G	chr11	118095385	A	G	1284168	PASS	0.90066	nfe	0.45994599999999947	0	0	0.90066
chr11-118095463-G-A	chr11	118095463	G	A	774234	PASS	0.87187	nfe	0.2632909999999995	0	0	0.87187
chr11-118095470-G-T	chr11	118095470	G	T	770677	PASS	0.87444	nfe	0.26116699999999937	0	0	0.87444
chr11-118102796-A-G	chr11	118102796	A	G	1387558	PASS	0.32863	nfe	0.28389199999999987	33	94	0.32863
chr11-118102843-C-A	chr11	118102843	C	A	2153217	PASS	0.33373	nfe	0.30541299999999943	43	126	0.33373
chr11-118102861-G-A	chr11	118102861	G	A	2648454	PASS	0.34219	nfe	0.3091829999999996	43	128	0.34219
chr11-118102879-G-A	chr11	118102879	G	A	3089216	PASS	1.9218e-4	mid	3.6999999999999985e-5	0	128	1.9218e-4
chr11-118102879-G-T	chr11	118102879	G	T	3089216	PASS	0.34266	nfe	0.302865	43	128	0.34266
chr11-118102958-G-A	chr11	118102958	G	A	4220171	PASS	0.34443	nfe	0.3226849999999994	45	134	0.34443
chr11-118102958-G-C	chr11	118102958	G	C	4220171	PASS	5.39e-6	sas	0	0	134	5.39e-6
chr11-118103213-G-C	chr11	118103213	G	C	2088	PASS	3.1934e-4	nfe	0	2	134	3.1934e-4
chr11-118103376-CTTTG-C	chr11	118103376	CTTTG	C	11803752	PASS	0	none	0	0	134	1e-6
chr11-118103376-CTTTG-CTTGTTTG	chr11	118103376	CTTTG	CTTGTTTG	11803752	PASS	0	none	0	0	134	1e-6
chr11-118103376-CTTTG-CTTTGTTTG	chr11	118103376	CTTTG	CTTTGTTTG	11803752	PASS	0	none	8.930000000000006e-4	0	134	8.930000000000006e-4
chr11-118103376-CTTTG-CTTTGTTTGTTTG	chr11	118103376	CTTTG	CTTTGTTTGTTTG	11803752	PASS	0	none	0.00867799999999999	0	134	0.00867799999999999
chr11-118103376-CTTTG-CTTTGTTTGTTTGTTTG	chr11	118103376	CTTTG	CTTTGTTTGTTTGTTTG	11803752	PASS	0	none	0.5136960000000006	68	134	0.5136960000000006
chr11-118103376-CTTTG-CTTTGTTTGTTTGTTTGTTTG	chr11	118103376	CTTTG	CTTTGTTTGTTTGTTTGTTTG	11803752	PASS	0	none	0.26068899999999995	39	134	0.26068899999999995
chr11-118103376-CTTTG-CTTTGTTTGTTTGTTTGTTTGTTTG	chr11	118103376	CTTTG	CTTTGTTTGTTTGTTTGTTTGTTTG	11803752	PASS	0	none	0.00857399999999998	0	134	0.00857399999999998
chr11-118103376-CTTTG-CTTTGTTTGTTTGTTTGTTTGTTTGTTTG	chr11	118103376	CTTTG	CTTTGTTTGTTTGTTTGTTTGTTTGTTTG	11803752	PASS	0	none	1.6699999999999994e-4	0	134	1.6699999999999994e-4
chr11-118103376-CTTTG-GTTTG	chr11	118103376	CTTTG	GTTTG	11803752	PASS	0	none	4.730000000000004e-4	0	134	4.730000000000004e-4
chr11-118107234-T-C	chr11	118107234	T	C	151907	PASS	0.34621	nfe	0.09295700000000004	0	0	0.34621
chr11-118107388-C-T	chr11	118107388	C	T	173579	PASS	0.28467	eas	0.05727800000000001	1	10	0.28467
chr11-118107532-C-A	chr11	118107532	C	A	437620	PASS	0	none	0	0	124	1e-6
chr11-118107532-C-T	chr11	118107532	C	T	437620	PASS	0.36983	eas	0.08165800000000001	11	124	0.36983
chr11-118107549-A-G	chr11	118107549	A	G	2683675	PASS	0.56499	nfe	0.48064099999999943	69	128	0.56499
chr11-118107549-A-T	chr11	118107549	A	T	2683675	PASS	0	none	0	0	128	1e-6
chr11-118108751-G-A	chr11	118108751	G	A	431	PASS	5.865e-5	nfe	0	1	134	5.865e-5
chr11-118108794-G-C	chr11	118108794	G	C	6600	PASS	2.4735e-4	amr	2.09e-4	1	134	2.4735e-4
chr11-118108891-G-C	chr11	118108891	G	C	78409	PASS	0.0062964	mid	0.00317	1	134	0.0062964
chr11-118109029-C-A	chr11	118109029	C	A	9606274	PASS	0.92188	afr	0.6837810000000001	85	134	0.92188
chr11-118111780-T-*	chr11	118111780	T	*	29296176	PASS	0	none	9e-6	0	134	9e-6
chr11-118111780-T-A	chr11	118111780	T	A	29296176	PASS	0	none	0	0	134	1e-6
chr11-118111780-T-G	chr11	118111780	T	G	29296176	PASS	0.9845	eas	0.9544980000000002	122	134	0.9845
chr11-118111913-C-*	chr11	118111913	C	*	1571	PASS	0	none	7.099999999999998e-5	0	134	7.099999999999998e-5
chr11-118111913-C-A	chr11	118111913	C	A	1571	PASS	2.755e-5	nfe	0	1	134	2.755e-5
chr11-118113184-G-A	chr11	118113184	G	A	18846	PASS	0.025909	amr	0.00120499999999999	1	134	0.025909
chr11-118113569-C-T	chr11	118113569	C	T	45475	PASS	0.0044932	nfe	0.0036	1	134	0.0044932
chr11-118115437-A-C	chr11	118115437	A	C	3116159	PASS	0.33419	nfe	0.25086499999999934	38	134	0.33419
chr11-118115444-T-G	chr11	118115444	T	G	4736	PASS	4.3772e-4	nfe	1.88e-4	1	134	4.3772e-4
chr11-118115632-C-A	chr11	118115632	C	A	10485	PASS	0.0082085	mid	0.002058	0	12	0.0082085
chr11-118117189-A-G	chr11	118117189	A	G	3689	PASS	5.2842e-4	nfe	1.0799999999999996e-4	1	134	5.2842e-4
chr11-118117367-T-C	chr11	118117367	T	C	40143864	PASS	0.91232	nfe	0.8664670000000001	113	134	0.91232
chr11-118117390-C-T	chr11	118117390	C	T	433767	PASS	0.11747	amr	0.01170599999999998	1	134	0.11747
chr11-118117508-G-A	chr11	118117508	G	A	18187712	PASS	0.91224	nfe	0.8647060000000001	113	134	0.91224
chr11-118117824-G-A	chr11	118117824	G	A	7450379	PASS	0.3539	nfe	0.31725599999999987	51	134	0.3539
chr11-118117939-G-C	chr11	118117939	G	C	6486639	PASS	0.47566	afr	0.2501359999999993	23	134	0.47566
chr11-118118069-A-G	chr11	118118069	A	G	8670238	PASS	0.72397	sas	0.6208360000000003	73	134	0.72397
chr11-118118082-G-A	chr11	118118082	G	A	917300	PASS	0.33285	eas	0.06335600000000001	10	134	0.33285
chr11-118118082-G-C	chr11	118118082	G	C	917300	PASS	0	none	9e-6	0	134	9e-6
chr11-118118285-G-T	chr11	118118285	G	T	50295	PASS	0.061765	amr	0.00921399999999998	1	92	0.061765
chr11-118118531-G-A	chr11	118118531	G	A	254314	PASS	0.71698	sas	0.152319	0	0	0.71698
chr11-118121338-ACTTCTTCTT-A	chr11	118121338	ACTTCTTCTT	A	25136.97	PASS	0	none	3.810000000000003e-4	0	0	3.810000000000003e-4
chr11-118121338-ACTTCTTCTT-ACTT	chr11	118121338	ACTTCTTCTT	ACTT	25136.97	PASS	0	none	0.01140199999999998	0	0	0.01140199999999998
chr11-118121338-ACTTCTTCTT-ACTTCTT	chr11	118121338	ACTTCTTCTT	ACTTCTT	25136.97	PASS	0	none	3.150000000000005e-4	0	0	3.150000000000005e-4
chr11-118121338-ACTTCTTCTT-ACTTCTTCTTCTT	chr11	118121338	ACTTCTTCTT	ACTTCTTCTTCTT	25136.97	PASS	0	none	9e-6	0	0	9e-6
chr11-118121338-ACTTCTTCTT-ACTTCTTCTTCTTCTT	chr11	118121338	ACTTCTTCTT	ACTTCTTCTTCTTCTT	25136.97	PASS	0	none	9e-6	0	0	9e-6
chr11-118121440-T-C	chr11	118121440	T	C	90861	PASS	0.66854	nfe	0.063206	0	0	0.66854
chr11-118137075-G-A	chr11	118137075	G	A	311396	PASS	0.0061079	nfe	0.003068	1	134	0.0061079
chr11-118141061-G-A	chr11	118141061	G	A	17584101	PASS	0.81118	eas	0.6619580000000003	94	134	0.81118
chr11-118141090-C-T	chr11	118141090	C	T	9319464	PASS	0.34673	afr	0.33081599999999967	50	134	0.34673
chr11-118141145-G-A	chr11	118141145	G	A	7326579	PASS	0.24809	mid	0.184766	22	134	0.24809
chr11-118141435-C-A	chr11	118141435	C	A	9021	PASS	5.1e-6	nfe	2.2000000000000003e-5	0	134	2.2000000000000003e-5
chr11-118141435-C-G	chr11	118141435	C	G	9021	PASS	1.2956e-4	afr	8.9e-5	0	134	1.2956e-4
chr11-118141435-C-T	chr11	118141435	C	T	9021	PASS	3.7508e-4	nfe	3.6999999999999985e-5	1	134	3.7508e-4
chr11-118141449-G-A	chr11	118141449	G	A	9940244	PASS	0.35583	afr	0.33103199999999966	50	134	0.35583
chr11-118141559-C-A	chr11	118141559	C	A	37884	PASS	0.0076569	sas	0.00152199999999999	1	134	0.0076569
chr11-118141559-C-T	chr11	118141559	C	T	37884	PASS	0	none	2.09e-4	0	134	2.09e-4
chr11-118141595-G-A	chr11	118141595	G	A	4558143	PASS	0.60974	eas	0.339956	44	132	0.60974
chr11-118141726-C-A	chr11	118141726	C	A	3264277	PASS	0.81116	eas	0.55484	4	6	0.81116
chr11-118141726-C-G	chr11	118141726	C	G	3264277	PASS	0	none	2.2000000000000003e-5	0	6	2.2000000000000003e-5
chr11-118141726-C-T	chr11	118141726	C	T	3264277	PASS	0	none	5.2999999999999994e-5	0	6	5.2999999999999994e-5
chr11-118141908-C-T	chr11	118141908	C	T	45172	PASS	0.025164	nfe	0.01411899999999998	0	0	0.025164
chr11-118144158-C-*	chr11	118144158	C	*	1451597	PASS	0	none	0	0	134	1e-6
chr11-118144158-C-T	chr11	118144158	C	T	1451597	PASS	0.078848	nfe	0.05586700000000001	14	134	0.078848
chr11-118145117-G-A	chr11	118145117	G	A	2648968	PASS	0.052794	mid	0.04326400000000001	9	134	0.052794
chr11-118145324-G-A	chr11	118145324	G	A	11143210	PASS	0.24589	mid	0.17178000000000002	17	134	0.24589
chr11-118145353-C-T	chr11	118145353	C	T	39645301	PASS	0.80399	eas	0.6433590000000007	92	134	0.80399
chr11-118145558-G-T	chr11	118145558	G	T	11857622	PASS	0.80741	eas	0.541338	33	58	0.80741
chr11-118152640-C-T	chr11	118152640	C	T	1128	PASS	3.72e-5	nfe	0	1	134	3.72e-5
chr11-118152830-A-G	chr11	118152830	A	G	689	PASS	0	none	0	0	8	1e-6
chr11-118152830-A-T	chr11	118152830	A	T	689	PASS	0.0013941	nfe	7.480000000000004e-4	1	8	0.0013941
chr11-118152836-A-G	chr11	118152836	A	G	531	PASS	0	none	0	0	6	1e-6
chr11-118152836-A-T	chr11	118152836	A	T	531	PASS	4.6688e-4	nfe	4.480000000000004e-4	0	6	4.6688e-4
chr11-118166227-G-A	chr11	118166227	G	A	530043	PASS	0.64438	eas	0.186135	0	0	0.64438
chr11-118166849-G-A	chr11	118166849	G	A	5922006	PASS	0.11811	mid	0.096464	15	134	0.11811
chr11-118167098-G-T	chr11	118167098	G	T	21063503	PASS	0.76279	eas	0.4740379999999994	74	134	0.76279
chr11-118167237-C-A	chr11	118167237	C	A	211057	PASS	0.019017	nfe	0.01094699999999999	2	134	0.019017
chr11-118167937-G-A	chr11	118167937	G	A	1534197	PASS	0.44085	afr	0.05252400000000002	3	132	0.44085
chr11-118167982-T-C	chr11	118167982	T	C	2292423	PASS	0.46626	afr	0.05485200000000002	3	134	0.46626
chr11-118168026-C-T	chr11	118168026	C	T	4789596	PASS	0.64578	afr	0.09131000000000002	4	134	0.64578
chr11-118168043-T-C	chr11	118168043	T	C	100903	PASS	0.0029684	amr	9.87999999999999e-4	1	134	0.0029684
chr11-118168509-C-T	chr11	118168509	C	T	3804985	PASS	0.50365	afr	0.07093300000000001	2	134	0.50365
chr11-118168558-T-C	chr11	118168558	T	C	4858037	PASS	0.57376	afr	0.079723	2	134	0.57376
chr11-118176330-C-T	chr11	118176330	C	T	111591	PASS	0.0071229	sas	0.003372	1	134	0.0071229
chr11-118176519-TAA-*	chr11	118176519	TAA	*	32172	ExcessHet	0	none	1.47e-4	0	126	1.47e-4
chr11-118176519-TAA-CAA	chr11	118176519	TAA	CAA	32172	ExcessHet	0	none	0	0	126	1e-6
chr11-118176519-TAA-T	chr11	118176519	TAA	T	32172	ExcessHet	6.9e-7	nfe	2.2000000000000003e-5	0	126	2.2000000000000003e-5
chr11-118176519-TAA-TA	chr11	118176519	TAA	TA	32172	ExcessHet	0	none	0.02382400000000002	0	126	0.02382400000000002
chr11-118176519-TAA-TAAA	chr11	118176519	TAA	TAAA	32172	ExcessHet	0	none	0.00161999999999999	0	126	0.00161999999999999
chr11-118176519-TAA-TAAAAAAAAA	chr11	118176519	TAA	TAAAAAAAAA	32172	ExcessHet	0	none	0	0	126	1e-6
chr11-118176519-TAA-TAAAAAAAAAA	chr11	118176519	TAA	TAAAAAAAAAA	32172	ExcessHet	0	none	0	0	126	1e-6
chr11-118176520-A-*	chr11	118176520	A	*	559	PASS	0	none	0.02389300000000002	0	110	0.02389300000000002
chr11-118176520-A-T	chr11	118176520	A	T	559	PASS	1.404e-5	sas	9e-6	0	110	1.404e-5
chr11-118176618-AAG-A	chr11	118176618	AAG	A	14789.97	PASS	0.0030094	eas	0.006862	0	2	0.006862
chr11-118176618-AAG-AAGAG	chr11	118176618	AAG	AAGAG	14789.97	PASS	0	none	1.0699999999999996e-4	0	2	1.0699999999999996e-4
chr11-118176643-GGAGA-AGAGA	chr11	118176643	GGAGA	AGAGA	3244	VQSRTrancheINDEL95.00to96.00	0	none	0	0	4	1e-6
chr11-118176643-GGAGA-G	chr11	118176643	GGAGA	G	3244	VQSRTrancheINDEL95.00to96.00	0	none	0	0	4	1e-6
chr11-118176643-GGAGA-GGA	chr11	118176643	GGAGA	GGA	3244	VQSRTrancheINDEL95.00to96.00	0	none	0.00129699999999999	0	4	0.00129699999999999
chr11-118176643-GGAGA-GGAGAGA	chr11	118176643	GGAGA	GGAGAGA	3244	VQSRTrancheINDEL95.00to96.00	0	none	9e-6	0	4	9e-6
chr11-118176680-T-G	chr11	118176680	T	G	602	PASS	0	none	0.002058	0	0	0.002058
chr11-118176688-A-C	chr11	118176688	A	C	179	PASS	0	none	3.6999999999999985e-5	0	92	3.6999999999999985e-5
chr11-118176689-T-G	chr11	118176689	T	G	332	VQSRTrancheSNP99.80to99.90	0	none	8.67e-4	0	74	8.67e-4
chr11-118193867-A-T	chr11	118193867	A	T	1350142	PASS	0.73954	sas	0.3541389999999998	0	0	0.73954
chr11-118194132-G-A	chr11	118194132	G	A	102969	PASS	0.012451	sas	0.00888199999999999	1	118	0.012451
chr11-118194545-A-C	chr11	118194545	A	C	2790	PASS	0.0020473	eas	0.00110799999999999	1	128	0.0020473
chr11-118196672-CCCA-C	chr11	118196672	CCCA	C	40846.97	VQSRTrancheINDEL95.00to96.00	0.0013014	nfe	0.01186299999999999	2	134	0.01186299999999999
chr11-118196672-CCCA-CCCACCA	chr11	118196672	CCCA	CCCACCA	40846.97	VQSRTrancheINDEL95.00to96.00	0	none	0	0	134	1e-6
chr11-118196711-A-G	chr11	118196711	A	G	12247266	PASS	0.74062	sas	0.5635650000000002	85	134	0.74062
chr11-118196906-A-G	chr11	118196906	A	G	8020350	PASS	0.74045	sas	0.5633220000000002	85	134	0.74045
chr11-118197385-T-A	chr11	118197385	T	A	332156	PASS	0.64683	nfe	0.172148	0	0	0.64683
chr11-118197806-T-G	chr11	118197806	T	G	5299003	PASS	0.73694	sas	0.5347170000000007	69	106	0.73694
chr11-118198037-T-C	chr11	118198037	T	C	5553630	PASS	0.36647	afr	0.18102	18	134	0.36647
chr11-118198234-C-T	chr11	118198234	C	T	6714666	PASS	0.71666	sas	0.5231830000000006	73	120	0.71666
chr11-118200382-T-C	chr11	118200382	T	C	6706572	PASS	0.71859	sas	0.5334470000000007	82	134	0.71859
chr11-118201037-T-G	chr11	118201037	T	G	46	PASS	0	none	2.2000000000000003e-5	0	0	2.2000000000000003e-5
chr11-118201047-G-A	chr11	118201047	G	A	309516	PASS	0.2465	afr	0.106683	0	0	0.2465
chr11-118201052-T-A	chr11	118201052	T	A	75	PASS	0	none	9e-6	0	0	9e-6
chr11-118201052-T-C	chr11	118201052	T	C	75	PASS	0	none	0	0	0	1e-6
chr11-118201121-G-A	chr11	118201121	G	A	123119	PASS	0.24077	amr	0.051724	0	0	0.24077
chr11-118201142-A-G	chr11	118201142	A	G	109723	PASS	0.14812	amr	0.05630400000000001	0	0	0.14812
chr11-118203318-G-A	chr11	118203318	G	A	840511	PASS	0.24569	afr	0.02884	2	134	0.24569
chr11-118203402-A-G	chr11	118203402	A	G	35857695	PASS	0.90522	afr	0.760878	103	134	0.90522
chr11-118203622-A-G	chr11	118203622	A	G	48508415	PASS	0.90518	afr	0.7607970000000001	103	134	0.90518
chr11-118203937-TA-*	chr11	118203937	TA	*	21953	PASS	0	none	0	0	94	1e-6
chr11-118203937-TA-AA	chr11	118203937	TA	AA	21953	PASS	0	none	5.180000000000002e-4	0	94	5.180000000000002e-4
chr11-118203937-TA-T	chr11	118203937	TA	T	21953	PASS	0.003193	nfe	0.00644	0	94	0.00644
chr11-118203937-TA-TAA	chr11	118203937	TA	TAA	21953	PASS	0	none	0.00809699999999999	6	94	0.00809699999999999
chr11-118203937-TA-TAAA	chr11	118203937	TA	TAAA	21953	PASS	0	none	0	0	94	1e-6
chr11-118203937-TA-TAAAAAA	chr11	118203937	TA	TAAAAAA	21953	PASS	0	none	0	0	94	1e-6
chr11-118203937-TA-TAAAAAAAA	chr11	118203937	TA	TAAAAAAAA	21953	PASS	0	none	9e-6	0	94	9e-6
chr11-118205289-C-T	chr11	118205289	C	T	179190	PASS	0.48004	nfe	0.099859	0	0	0.48004
chr11-118205354-T-G	chr11	118205354	T	G	434705	PASS	0.61421	sas	0.190861	0	0	0.61421
chr11-118205726-C-A	chr11	118205726	C	A	178	PASS	0	none	9e-6	0	132	9e-6
chr11-118205726-C-T	chr11	118205726	C	T	178	PASS	4.27e-6	nfe	0	1	132	4.27e-6
chr11-118206137-G-A	chr11	118206137	G	A	3112	PASS	5.9137e-4	amr	1.47e-4	1	132	5.9137e-4
chr11-118210630-A-T	chr11	118210630	A	T	23730136	PASS	0.71792	sas	0.5155630000000007	82	134	0.71792
chr11-118210753-C-G	chr11	118210753	C	G	9508774	PASS	0	none	0	0	134	1e-6
chr11-118210753-C-T	chr11	118210753	C	T	9508774	PASS	0.71753	sas	0.5152110000000006	82	134	0.71753
chr11-118212788-C-T	chr11	118212788	C	T	235332	PASS	0.01712	sas	0.00987599999999998	2	134	0.01712
chr11-118212949-A-G	chr11	118212949	A	G	25613095	PASS	0.9147	afr	0.7633700000000001	103	134	0.9147
chr11-118213183-G-A	chr11	118213183	G	A	8965	PASS	8.1107e-4	nfe	6.100000000000004e-4	1	132	8.1107e-4
chr11-118213183-G-T	chr11	118213183	G	T	8965	PASS	0	none	0	0	132	1e-6
chr11-118213449-A-C	chr11	118213449	A	C	40	PASS	0	none	8.9e-5	0	0	8.9e-5
chr11-118213454-A-T	chr11	118213454	A	T	527	PASS	0.0064552	nfe	5.39e-4	0	0	0.0064552
chr11-118213469-G-A	chr11	118213469	G	A	1555	PASS	5.165e-5	nfe	1.0699999999999996e-4	0	0	1.0699999999999996e-4
chr11-118213469-G-C	chr11	118213469	G	C	1555	PASS	0.054488	nfe	4.710000000000004e-4	0	0	0.054488
chr11-118213469-G-T	chr11	118213469	G	T	1555	PASS	0.0091811	nfe	0.00156499999999999	0	0	0.0091811
chr11-118213475-A-C	chr11	118213475	A	C	1585	PASS	0.0084794	nfe	0.002706	0	0	0.0084794
chr11-118228725-AT-A	chr11	118228725	AT	A	31161.97	PASS	0	none	0.021027	0	0	0.021027
chr11-118228998-A-T	chr11	118228998	A	T	70354	PASS	0.36078	nfe	0.04834400000000002	0	0	0.36078
chr11-118229125-CAAAAAAAAAAAAAA-AAAAAAAAAAAAAAA	chr11	118229125	CAAAAAAAAAAAAAA	AAAAAAAAAAAAAAA	35429	VQSRTrancheINDEL97.00to99.00	0	none	9e-6	0	0	9e-6
chr11-118229125-CAAAAAAAAAAAAAA-C	chr11	118229125	CAAAAAAAAAAAAAA	C	35429	VQSRTrancheINDEL97.00to99.00	0	none	9e-6	0	0	9e-6
chr11-118229125-CAAAAAAAAAAAAAA-CA	chr11	118229125	CAAAAAAAAAAAAAA	CA	35429	VQSRTrancheINDEL97.00to99.00	0	none	1.0699999999999996e-4	0	0	1.0699999999999996e-4
chr11-118229125-CAAAAAAAAAAAAAA-CAA	chr11	118229125	CAAAAAAAAAAAAAA	CAA	35429	VQSRTrancheINDEL97.00to99.00	0	none	6.780000000000002e-4	0	0	6.780000000000002e-4
chr11-118229125-CAAAAAAAAAAAAAA-CAAA	chr11	118229125	CAAAAAAAAAAAAAA	CAAA	35429	VQSRTrancheINDEL97.00to99.00	0	none	0.001983	0	0	0.001983
chr11-118229125-CAAAAAAAAAAAAAA-CAAAA	chr11	118229125	CAAAAAAAAAAAAAA	CAAAA	35429	VQSRTrancheINDEL97.00to99.00	0	none	0.01088099999999999	0	0	0.01088099999999999
chr11-118229125-CAAAAAAAAAAAAAA-CAAAAA	chr11	118229125	CAAAAAAAAAAAAAA	CAAAAA	35429	VQSRTrancheINDEL97.00to99.00	0	none	8.180000000000003e-4	0	0	8.180000000000003e-4
chr11-118229125-CAAAAAAAAAAAAAA-CAAAAAA	chr11	118229125	CAAAAAAAAAAAAAA	CAAAAAA	35429	VQSRTrancheINDEL97.00to99.00	0	none	6.999999999999998e-5	0	0	6.999999999999998e-5
chr11-118229125-CAAAAAAAAAAAAAA-CAAAAAAA	chr11	118229125	CAAAAAAAAAAAAAA	CAAAAAAA	35429	VQSRTrancheINDEL97.00to99.00	0	none	0	0	0	1e-6
chr11-118229125-CAAAAAAAAAAAAAA-CAAAAAAAAA	chr11	118229125	CAAAAAAAAAAAAAA	CAAAAAAAAA	35429	VQSRTrancheINDEL97.00to99.00	0	none	0	0	0	1e-6
chr11-118229125-CAAAAAAAAAAAAAA-CAAAAAAAAAA	chr11	118229125	CAAAAAAAAAAAAAA	CAAAAAAAAAA	35429	VQSRTrancheINDEL97.00to99.00	0	none	3.6999999999999985e-5	0	0	3.6999999999999985e-5
chr11-118229125-CAAAAAAAAAAAAAA-CAAAAAAAAAAA	chr11	118229125	CAAAAAAAAAAAAAA	CAAAAAAAAAAA	35429	VQSRTrancheINDEL97.00to99.00	0	none	5.2999999999999994e-5	0	0	5.2999999999999994e-5
chr11-118229125-CAAAAAAAAAAAAAA-CAAAAAAAAAAAA	chr11	118229125	CAAAAAAAAAAAAAA	CAAAAAAAAAAAA	35429	VQSRTrancheINDEL97.00to99.00	0	none	2.2899999999999996e-4	0	0	2.2899999999999996e-4
chr11-118229125-CAAAAAAAAAAAAAA-CAAAAAAAAAAAAA	chr11	118229125	CAAAAAAAAAAAAAA	CAAAAAAAAAAAAA	35429	VQSRTrancheINDEL97.00to99.00	0	none	5.39e-4	0	0	5.39e-4
chr11-118229125-CAAAAAAAAAAAAAA-CAAAAAAAAAAAAAAA	chr11	118229125	CAAAAAAAAAAAAAA	CAAAAAAAAAAAAAAA	35429	VQSRTrancheINDEL97.00to99.00	0	none	5.39e-4	0	0	5.39e-4
chr11-118229125-CAAAAAAAAAAAAAA-CAAAAAAAAAAAAAAAA	chr11	118229125	CAAAAAAAAAAAAAA	CAAAAAAAAAAAAAAAA	35429	VQSRTrancheINDEL97.00to99.00	0	none	3.6999999999999985e-5	0	0	3.6999999999999985e-5
chr11-118229135-A-*	chr11	118229135	A	*	50.97	VQSRTrancheINDEL97.00to99.00	0	none	0.01435499999999999	0	0	0.01435499999999999
chr11-118229135-A-ACC	chr11	118229135	A	ACC	50.97	VQSRTrancheINDEL97.00to99.00	0	none	9e-6	0	0	9e-6
chr11-118229461-T-C	chr11	118229461	T	C	102780	PASS	0	none	9e-6	0	4	9e-6
chr11-118229461-T-G	chr11	118229461	T	G	102780	PASS	0.04941	nfe	0.03130600000000001	0	4	0.04941
chr11-118229696-G-C	chr11	118229696	G	C	3529070	PASS	0.68839	sas	0.4549709999999993	67	134	0.68839
chr11-118229793-T-C	chr11	118229793	T	C	44198	PASS	0.016401	sas	0.002892	2	134	0.016401
chr11-118229984-CAT-C	chr11	118229984	CAT	C	5435840.97	PASS	0.40285	afr	0.236349	28	134	0.40285
chr11-118235506-C-A	chr11	118235506	C	A	1453	PASS	1.7153e-4	amr	0	1	134	1.7153e-4
chr11-118237090-A-G	chr11	118237090	A	G	32312000	PASS	0.90466	afr	0.7481490000000004	95	134	0.90466
chr11-118237266-A-C	chr11	118237266	A	C	52851	PASS	0.0042053	nfe	0.00135099999999999	1	134	0.0042053
chr11-118237288-G-A	chr11	118237288	G	A	21153686	PASS	0.89414	afr	0.736666	93	134	0.89414
chr11-118237288-G-T	chr11	118237288	G	T	21153686	PASS	0	none	0	0	134	1e-6
chr11-118240262-T-C	chr11	118240262	T	C	25061979	PASS	0.89435	afr	0.736585	93	134	0.89435
chr11-118252165-G-*	chr11	118252165	G	*	1231	PASS	0	none	9e-6	0	134	9e-6
chr11-118252165-G-A	chr11	118252165	G	A	1231	PASS	1.4385e-4	nfe	9e-6	1	134	1.4385e-4
chr11-118252188-C-T	chr11	118252188	C	T	787	PASS	1.32e-6	nfe	0	1	134	1.32e-6
chr11-118256882-TA-T	chr11	118256882	TA	T	4189.97	PASS	0.0034759	nfe	0.00115199999999999	0	0	0.0034759
chr11-118256882-TA-TAA	chr11	118256882	TA	TAA	4189.97	PASS	0	none	9.130000000000004e-4	0	0	9.130000000000004e-4
chr11-118257621-CAAAA-*	chr11	118257621	CAAAA	*	157404	PASS	0	none	5.2999999999999994e-5	0	62	5.2999999999999994e-5
chr11-118257621-CAAAA-AAAAA	chr11	118257621	CAAAA	AAAAA	157404	PASS	0	none	5.860000000000005e-4	0	62	5.860000000000005e-4
chr11-118257621-CAAAA-C	chr11	118257621	CAAAA	C	157404	PASS	0.14402	afr	0.01584900000000002	0	62	0.14402
chr11-118257621-CAAAA-CAA	chr11	118257621	CAAAA	CAA	157404	PASS	0	none	2.2000000000000003e-5	0	62	2.2000000000000003e-5
chr11-118257621-CAAAA-CAAA	chr11	118257621	CAAAA	CAAA	157404	PASS	0	none	0.01503499999999998	1	62	0.01503499999999998
chr11-118257621-CAAAA-CAAAAA	chr11	118257621	CAAAA	CAAAAA	157404	PASS	0	none	0.00923199999999998	2	62	0.00923199999999998
chr11-118257621-CAAAA-CAAAAAA	chr11	118257621	CAAAA	CAAAAAA	157404	PASS	0	none	5.2999999999999994e-5	0	62	5.2999999999999994e-5
chr11-118257730-C-G	chr11	118257730	C	G	1112226	PASS	0.67979	sas	0.32702999999999965	0	0	0.67979
chr11-118257740-G-A	chr11	118257740	G	A	1087105	PASS	0.63301	sas	0.32412299999999955	0	0	0.63301
chr11-118257740-G-C	chr11	118257740	G	C	1087105	PASS	0	none	9e-6	0	0	9e-6
chr11-118259484-T-C	chr11	118259484	T	C	135431	PASS	0.32859	nfe	0.07999400000000002	0	0	0.32859
chr11-118259825-AC-*	chr11	118259825	AC	*	844746	PASS	0	none	9e-6	0	118	9e-6
chr11-118259825-AC-A	chr11	118259825	AC	A	844746	PASS	0	none	5.2999999999999994e-5	0	118	5.2999999999999994e-5
chr11-118259825-AC-ACC	chr11	118259825	AC	ACC	844746	PASS	0	none	0.165216	21	118	0.165216
chr11-118259825-AC-ACCC	chr11	118259825	AC	ACCC	844746	PASS	0	none	2.7300000000000035e-4	0	118	2.7300000000000035e-4
chr11-118259825-AC-CC	chr11	118259825	AC	CC	844746	PASS	0	none	0	0	118	1e-6
chr11-118259825-AC-GC	chr11	118259825	AC	GC	844746	PASS	0	none	0	0	118	1e-6
chr11-118259855-G-A	chr11	118259855	G	A	3277	PASS	0.001056	nfe	2.5100000000000014e-4	1	132	0.001056
chr11-118260334-T-C	chr11	118260334	T	C	5062089	PASS	0.71075	sas	0.4691459999999994	66	130	0.71075
chr11-118262596-T-A	chr11	118262596	T	A	132492	PASS	0.0073134	nfe	0.002415	1	134	0.0073134
chr11-118262744-T-C	chr11	118262744	T	C	45565	PASS	4.9099e-4	amr	7.740000000000004e-4	1	134	7.740000000000004e-4
chr11-118262745-G-T	chr11	118262745	G	T	41127	PASS	4.9061e-4	amr	6.570000000000002e-4	1	134	6.570000000000002e-4
chr11-118262746-T-C	chr11	118262746	T	C	41127	PASS	4.897e-4	amr	6.570000000000002e-4	1	134	6.570000000000002e-4
chr11-118263192-TTAAAG-T	chr11	118263192	TTAAAG	T	318509.97	PASS	0.017421	sas	0.01601200000000002	3	134	0.017421
chr11-118263350-T-A	chr11	118263350	T	A	5389523	PASS	0	none	0	0	126	1e-6
chr11-118263350-T-G	chr11	118263350	T	G	5389523	PASS	0.76229	sas	0.5344940000000007	73	126	0.76229
chr11-118263352-A-T	chr11	118263352	A	T	5389314	PASS	0.76331	sas	0.5344400000000007	73	126	0.76331
chr11-118264031-A-T	chr11	118264031	A	T	379	PASS	0	none	0	1	134	1e-6
chr11-118264070-T-*	chr11	118264070	T	*	15768840	PASS	0	none	0	0	134	1e-6
chr11-118264070-T-G	chr11	118264070	T	G	15768840	PASS	0.70273	sas	0.5888700000000006	78	134	0.70273
chr11-118264079-A-AGCCC	chr11	118264079	A	AGCCC	847334.97	PASS	0.035821	nfe	0.02367000000000002	3	134	0.035821
chr11-118264162-C-G	chr11	118264162	C	G	158320	PASS	5.31e-6	nfe	9e-6	0	134	9e-6
chr11-118264162-C-T	chr11	118264162	C	T	158320	PASS	0.0191	sas	0.005365	2	134	0.0191
chr11-118264170-TGGCCCCAGAGACCGGAC-CGGCCCCAGAGACCGGAC	chr11	118264170	TGGCCCCAGAGACCGGAC	CGGCCCCAGAGACCGGAC	61688	PASS	0	none	0.00176799999999999	1	134	0.00176799999999999
chr11-118264170-TGGCCCCAGAGACCGGAC-T	chr11	118264170	TGGCCCCAGAGACCGGAC	T	61688	PASS	7.712e-5	afr	2.2000000000000003e-5	0	134	7.712e-5
chr11-118264438-C-T	chr11	118264438	C	T	86794	PASS	0.029075	afr	0.01083899999999999	3	122	0.029075
chr11-118264734-C-T	chr11	118264734	C	T	422744	PASS	0.57443	nfe	0.220734	0	0	0.57443
chr11-118304556-T-C	chr11	118304556	T	C	3854	PASS	5.1392e-4	nfe	4.480000000000004e-4	0	4	5.1392e-4
chr11-118304556-T-G	chr11	118304556	T	G	3854	PASS	0	none	0	0	4	1e-6
chr11-118304724-G-A	chr11	118304724	G	A	4701675	PASS	0.47045	amr	0.28861099999999934	34	118	0.47045
chr11-118304825-A-G	chr11	118304825	A	G	6910556	PASS	0.49782	amr	0.2965949999999997	41	134	0.49782
chr11-118305037-CAGA-C	chr11	118305037	CAGA	C	1006.97	PASS	3e-7	nfe	0	1	134	1e-6
chr11-118305040-A-ATTTCCACTCCT	chr11	118305040	A	ATTTCCACTCCT	964.97	PASS	0	none	0	1	134	1e-6
chr11-118305043-G-A	chr11	118305043	G	A	4092	PASS	2.449e-5	nfe	1.27e-4	1	132	1.27e-4
chr11-118307292-C-T	chr11	118307292	C	T	5430963	PASS	0.4966	amr	0.29637899999999967	42	134	0.4966
chr11-118308482-A-G	chr11	118308482	A	G	25678061	PASS	0.73823	sas	0.6416000000000006	88	134	0.73823
chr11-118308485-G-A	chr11	118308485	G	A	13374749	PASS	0.51408	eas	0.3287089999999996	43	134	0.51408
chr11-118312086-G-A	chr11	118312086	G	A	18657700	PASS	0.73977	sas	0.647501	88	134	0.73977
chr11-118312114-T-A	chr11	118312114	T	A	9830479	PASS	0.51442	eas	0.3289249999999996	43	134	0.51442
chr11-118312601-C-T	chr11	118312601	C	T	345595	PASS	0.014588	nfe	0.00781999999999999	2	134	0.014588
chr11-118312725-G-*	chr11	118312725	G	*	89392	PASS	0	none	3.6999999999999985e-5	0	134	3.6999999999999985e-5
chr11-118312725-G-A	chr11	118312725	G	A	89392	PASS	2.985e-5	amr	0	0	134	2.985e-5
chr11-118312725-G-C	chr11	118312725	G	C	89392	PASS	0.003015	mid	0.00103599999999999	1	134	0.003015
chr11-118313016-C-G	chr11	118313016	C	G	59263	PASS	0.0058763	mid	0.00154599999999999	1	134	0.0058763
chr11-118313018-C-T	chr11	118313018	C	T	9077258	PASS	0.48884	amr	0.2968109999999997	42	134	0.48884
chr11-118313377-T-C	chr11	118313377	T	C	9126253	PASS	0.74326	sas	0.6134420000000002	44	64	0.74326
chr11-118313556-T-C	chr11	118313556	T	C	657782	PASS	0.054764	afr	0.02897300000000001	2	134	0.054764
chr11-118313861-C-T	chr11	118313861	C	T	629200	PASS	0.016597	sas	0.00943299999999999	3	134	0.016597
chr11-118314425-T-C	chr11	118314425	T	C	11641257	PASS	0.4983	amr	0.29937599999999986	42	134	0.4983
chr11-118314631-G-A	chr11	118314631	G	A	5760640	PASS	0.48532	amr	0.2966759999999997	42	134	0.48532
chr11-118315590-C-A	chr11	118315590	C	A	734620	PASS	0.057857	amr	0.01914900000000001	8	134	0.057857
chr11-118315597-C-A	chr11	118315597	C	A	1235854	PASS	0.13069	afr	0.03732200000000001	2	134	0.13069
chr11-118315597-C-T	chr11	118315597	C	T	1235854	PASS	2.29e-6	nfe	3.6999999999999985e-5	0	134	3.6999999999999985e-5
chr11-118315639-G-*	chr11	118315639	G	*	141174.97	PASS	0	none	9e-6	0	134	9e-6
chr11-118315639-G-GAATC	chr11	118315639	G	GAATC	141174.97	PASS	0.0052218	nfe	0.003677	2	134	0.0052218
chr11-118316072-A-*	chr11	118316072	A	*	1079	PASS	0	none	0	0	0	1e-6
chr11-118316072-A-AC	chr11	118316072	A	AC	1079	PASS	0	none	1.47e-4	0	0	1.47e-4
chr11-118316072-A-C	chr11	118316072	A	C	1079	PASS	1.003e-4	nfe	4.710000000000004e-4	0	0	4.710000000000004e-4
chr11-118316072-A-T	chr11	118316072	A	T	1079	PASS	0	none	3.6999999999999985e-5	0	0	3.6999999999999985e-5
chr11-118339245-A-C	chr11	118339245	A	C	42765548	PASS	0.75173	eas	0.6718680000000006	101	134	0.75173
chr11-118339391-G-C	chr11	118339391	G	C	52069522	PASS	0.75147	eas	0.7275670000000005	104	134	0.75147
chr11-118339466-A-T	chr11	118339466	A	T	675	PASS	4.55e-6	nfe	0	1	134	4.55e-6
chr11-118339709-TACACACACACACACAC-T	chr11	118339709	TACACACACACACACAC	T	26890223.97	ExcessHet	6.433e-5	amr	0	0	132	6.433e-5
chr11-118339709-TACACACACACACACAC-TAC	chr11	118339709	TACACACACACACACAC	TAC	26890223.97	ExcessHet	0	none	0	0	132	1e-6
chr11-118339709-TACACACACACACACAC-TACACACAC	chr11	118339709	TACACACACACACACAC	TACACACAC	26890223.97	ExcessHet	0	none	7.099999999999998e-5	0	132	7.099999999999998e-5
chr11-118339709-TACACACACACACACAC-TACACACACAC	chr11	118339709	TACACACACACACACAC	TACACACACAC	26890223.97	ExcessHet	0	none	0.00149699999999999	0	132	0.00149699999999999
chr11-118339709-TACACACACACACACAC-TACACACACACAC	chr11	118339709	TACACACACACACACAC	TACACACACACAC	26890223.97	ExcessHet	0	none	0.06054400000000001	4	132	0.06054400000000001
chr11-118339709-TACACACACACACACAC-TACACACACACACAC	chr11	118339709	TACACACACACACACAC	TACACACACACACAC	26890223.97	ExcessHet	0	none	0.25398199999999954	30	132	0.25398199999999954
chr11-118339709-TACACACACACACACAC-TACACACACACACACACAC	chr11	118339709	TACACACACACACACAC	TACACACACACACACACAC	26890223.97	ExcessHet	0	none	0.06327300000000001	8	132	0.06327300000000001
chr11-118339709-TACACACACACACACAC-TACACACACACACACACACAC	chr11	118339709	TACACACACACACACAC	TACACACACACACACACACAC	26890223.97	ExcessHet	0	none	0.215702	35	132	0.215702
chr11-118339709-TACACACACACACACAC-TACACACACACACACACACACAC	chr11	118339709	TACACACACACACACAC	TACACACACACACACACACACAC	26890223.97	ExcessHet	0	none	0.09377400000000002	16	132	0.09377400000000002
chr11-118339709-TACACACACACACACAC-TACACACACACACACACACACACAC	chr11	118339709	TACACACACACACACAC	TACACACACACACACACACACACAC	26890223.97	ExcessHet	0	none	0.005725	0	132	0.005725
chr11-118339709-TACACACACACACACAC-TACACACACACACACACACACACACAC	chr11	118339709	TACACACACACACACAC	TACACACACACACACACACACACACAC	26890223.97	ExcessHet	0	none	0.003068	1	132	0.003068
chr11-118339709-TACACACACACACACAC-TACACACACACACACACACACACACACAC	chr11	118339709	TACACACACACACACAC	TACACACACACACACACACACACACACAC	26890223.97	ExcessHet	0	none	5.2999999999999994e-5	0	132	5.2999999999999994e-5
chr11-118339709-TACACACACACACACAC-TATACACACACACACACACACAC	chr11	118339709	TACACACACACACACAC	TATACACACACACACACACACAC	26890223.97	ExcessHet	0	none	0	0	132	1e-6
chr11-118339711-C-*	chr11	118339711	C	*	11231	PASS	0	none	0.3191169999999993	30	84	0.3191169999999993
chr11-118339711-C-T	chr11	118339711	C	T	11231	PASS	9.0293e-4	mid	5.630000000000005e-4	0	84	9.0293e-4
chr11-118339754-A-C	chr11	118339754	A	C	4507	VQSRTrancheSNP99.80to99.90	9.975e-5	nfe	2.9400000000000004e-4	0	132	2.9400000000000004e-4
chr11-118339754-A-G	chr11	118339754	A	G	4507	VQSRTrancheSNP99.80to99.90	0	none	2.2000000000000003e-5	0	132	2.2000000000000003e-5
chr11-118342766-G-A	chr11	118342766	G	A	887	PASS	1.2e-6	nfe	9e-6	0	78	9e-6
chr11-118342766-G-T	chr11	118342766	G	T	887	PASS	4.461e-5	nfe	7.099999999999998e-5	1	78	7.099999999999998e-5
chr11-118344360-AGGCTGGCT-A	chr11	118344360	AGGCTGGCT	A	16175381.97	PASS	1e-6	nfe	1.0799999999999996e-4	0	134	1.0799999999999996e-4
chr11-118344360-AGGCTGGCT-AGGCT	chr11	118344360	AGGCTGGCT	AGGCT	16175381.97	PASS	0	none	0.32257699999999934	47	134	0.32257699999999934
chr11-118344361-G-*	chr11	118344361	G	*	4018.97	PASS	0	none	0.3227929999999994	47	134	0.3227929999999994
chr11-118344361-G-GGCT	chr11	118344361	G	GGCT	4018.97	PASS	0	none	1.27e-4	0	134	1.27e-4
chr11-118349027-G-A	chr11	118349027	G	A	33649	PASS	0.0013363	nfe	6.340000000000003e-4	1	134	0.0013363
chr11-118349182-T-C	chr11	118349182	T	C	211116	PASS	0.010457	nfe	0.006939	1	134	0.010457
chr11-118349312-T-C	chr11	118349312	T	C	1803805	PASS	0.10976	nfe	0.07909800000000002	18	130	0.10976
chr11-118349320-T-A	chr11	118349320	T	A	6398459	PASS	0	none	0	0	130	1e-6
chr11-118349320-T-C	chr11	118349320	T	C	6398459	PASS	0.57469	eas	0.319868	47	130	0.57469
chr11-118349867-TA-CA	chr11	118349867	TA	CA	5234	PASS	0	none	0	0	134	1e-6
chr11-118349867-TA-T	chr11	118349867	TA	T	5234	PASS	1.1897e-4	eas	5.41e-4	1	134	5.41e-4
chr11-118349867-TA-TAA	chr11	118349867	TA	TAA	5234	PASS	0	none	1.27e-4	0	134	1.27e-4
chr11-118349868-A-*	chr11	118349868	A	*	1394	PASS	0	none	5.41e-4	1	134	5.41e-4
chr11-118349868-A-T	chr11	118349868	A	T	1394	PASS	3.451e-5	nfe	9e-6	0	134	3.451e-5
chr11-118350422-C-T	chr11	118350422	C	T	6174472	PASS	0.4967	eas	0.199941	25	134	0.4967
chr11-118350634-TG-CG	chr11	118350634	TG	CG	17341547	PASS	0	none	0.200021	25	134	0.200021
chr11-118350634-TG-T	chr11	118350634	TG	T	17341547	PASS	4.7175e-4	sas	9e-6	0	134	4.7175e-4
chr11-118350635-G-*	chr11	118350635	G	*	17457683	PASS	0	none	9e-6	0	134	9e-6
chr11-118350635-G-T	chr11	118350635	G	T	17457683	PASS	0.50029	eas	0.200021	25	134	0.50029
chr11-118350759-G-A	chr11	118350759	G	A	12715811	PASS	0.57381	eas	0.3265209999999995	47	134	0.57381
chr11-118350872-G-A	chr11	118350872	G	A	1373	PASS	2.75e-5	sas	3.150000000000005e-4	0	38	3.150000000000005e-4
chr11-118350872-G-C	chr11	118350872	G	C	1373	PASS	0	none	9e-6	0	38	9e-6
chr11-118350872-G-T	chr11	118350872	G	T	1373	PASS	4.3638e-4	nfe	0.00110499999999999	0	38	0.00110499999999999
chr11-118350880-TCCCTCTGTG-*	chr11	118350880	TCCCTCTGTG	*	2590	VQSRTrancheINDEL99.50to99.90	0	none	3.6999999999999985e-5	0	60	3.6999999999999985e-5
chr11-118350880-TCCCTCTGTG-ACCCTCTGTG	chr11	118350880	TCCCTCTGTG	ACCCTCTGTG	2590	VQSRTrancheINDEL99.50to99.90	0	none	0	0	60	1e-6
chr11-118350880-TCCCTCTGTG-CCCCTCTGTG	chr11	118350880	TCCCTCTGTG	CCCCTCTGTG	2590	VQSRTrancheINDEL99.50to99.90	0	none	0.00122699999999999	0	60	0.00122699999999999
chr11-118350880-TCCCTCTGTG-GCCCTCTGTG	chr11	118350880	TCCCTCTGTG	GCCCTCTGTG	2590	VQSRTrancheINDEL99.50to99.90	0	none	9e-6	1	60	9e-6
chr11-118350880-TCCCTCTGTG-T	chr11	118350880	TCCCTCTGTG	T	2590	VQSRTrancheINDEL99.50to99.90	0	none	9e-6	0	60	9e-6
chr11-118350889-GAAAA-*	chr11	118350889	GAAAA	*	1401204	ExcessHet	0	none	6.080000000000004e-4	0	8	6.080000000000004e-4
chr11-118350889-GAAAA-AAAAA	chr11	118350889	GAAAA	AAAAA	1401204	ExcessHet	0	none	0.009037	0	8	0.009037
chr11-118350889-GAAAA-CAAAA	chr11	118350889	GAAAA	CAAAA	1401204	ExcessHet	0	none	0	0	8	1e-6
chr11-118350889-GAAAA-G	chr11	118350889	GAAAA	G	1401204	ExcessHet	4.19e-6	nfe	0	0	8	4.19e-6
chr11-118350889-GAAAA-GA	chr11	118350889	GAAAA	GA	1401204	ExcessHet	0	none	8.9e-5	0	8	8.9e-5
chr11-118350889-GAAAA-GAA	chr11	118350889	GAAAA	GAA	1401204	ExcessHet	0	none	0.003033	0	8	0.003033
chr11-118350889-GAAAA-GAAA	chr11	118350889	GAAAA	GAAA	1401204	ExcessHet	0	none	0.032713	2	8	0.032713
chr11-118350889-GAAAA-GAAAAA	chr11	118350889	GAAAA	GAAAAA	1401204	ExcessHet	0	none	0.146048	1	8	0.146048
chr11-118350889-GAAAA-GAAAAAA	chr11	118350889	GAAAA	GAAAAAA	1401204	ExcessHet	0	none	0.03581500000000001	1	8	0.03581500000000001
chr11-118350889-GAAAA-GAAAAAAA	chr11	118350889	GAAAA	GAAAAAAA	1401204	ExcessHet	0	none	0.023484	0	8	0.023484
chr11-118350889-GAAAA-GAAAAAAAA	chr11	118350889	GAAAA	GAAAAAAAA	1401204	ExcessHet	0	none	0.01143099999999998	0	8	0.01143099999999998
chr11-118350889-GAAAA-GAAAAAAAAA	chr11	118350889	GAAAA	GAAAAAAAAA	1401204	ExcessHet	0	none	0.004579	0	8	0.004579
chr11-118350889-GAAAA-GAAAAAAAAAA	chr11	118350889	GAAAA	GAAAAAAAAAA	1401204	ExcessHet	0	none	0.00176199999999999	0	8	0.00176199999999999
chr11-118350889-GAAAA-GAAAAAAAAAAA	chr11	118350889	GAAAA	GAAAAAAAAAAA	1401204	ExcessHet	0	none	4.940000000000003e-4	0	8	4.940000000000003e-4
chr11-118350889-GAAAA-GAAAAAAAAAAAA	chr11	118350889	GAAAA	GAAAAAAAAAAAA	1401204	ExcessHet	0	none	3.3700000000000044e-4	0	8	3.3700000000000044e-4
chr11-118350889-GAAAA-GAAAAAAAAAAAAA	chr11	118350889	GAAAA	GAAAAAAAAAAAAA	1401204	ExcessHet	0	none	2.500000000000001e-4	0	8	2.500000000000001e-4
chr11-118350889-GAAAA-GAAAAAAAAAAAAAA	chr11	118350889	GAAAA	GAAAAAAAAAAAAAA	1401204	ExcessHet	0	none	1.27e-4	0	8	1.27e-4
chr11-118350889-GAAAA-GAAAAAAAAAAAAAAA	chr11	118350889	GAAAA	GAAAAAAAAAAAAAAA	1401204	ExcessHet	0	none	1.87e-4	0	8	1.87e-4
chr11-118350889-GAAAA-GAAAAAAAAAAAAAAAA	chr11	118350889	GAAAA	GAAAAAAAAAAAAAAAA	1401204	ExcessHet	0	none	4.710000000000004e-4	0	8	4.710000000000004e-4
chr11-118350889-GAAAA-GAAAAAAAAAAAAAAAAA	chr11	118350889	GAAAA	GAAAAAAAAAAAAAAAAA	1401204	ExcessHet	0	none	5.850000000000005e-4	0	8	5.850000000000005e-4
chr11-118350889-GAAAA-GAAAAAAAAAAAAAAAAAA	chr11	118350889	GAAAA	GAAAAAAAAAAAAAAAAAA	1401204	ExcessHet	0	none	7.010000000000006e-4	0	8	7.010000000000006e-4
chr11-118350889-GAAAA-GAAAAAAAAAAAAAAAAAAA	chr11	118350889	GAAAA	GAAAAAAAAAAAAAAAAAAA	1401204	ExcessHet	0	none	0.00105599999999999	0	8	0.00105599999999999
chr11-118350889-GAAAA-GAAAAAAAAAAAAAAAAAAAA	chr11	118350889	GAAAA	GAAAAAAAAAAAAAAAAAAAA	1401204	ExcessHet	0	none	8.66e-4	0	8	8.66e-4
chr11-118350889-GAAAA-GAAAAAAAAAAAAAAAAAAAAA	chr11	118350889	GAAAA	GAAAAAAAAAAAAAAAAAAAAA	1401204	ExcessHet	0	none	3.590000000000004e-4	0	8	3.590000000000004e-4
chr11-118350889-GAAAA-GAAAAAAAAAAAAAAAAAAAAAA	chr11	118350889	GAAAA	GAAAAAAAAAAAAAAAAAAAAAA	1401204	ExcessHet	0	none	2.2899999999999996e-4	0	8	2.2899999999999996e-4
chr11-118350889-GAAAA-GAAAAAAAAAAAAAAAAAAAAAAA	chr11	118350889	GAAAA	GAAAAAAAAAAAAAAAAAAAAAAA	1401204	ExcessHet	0	none	6.999999999999998e-5	0	8	6.999999999999998e-5
chr11-118350889-GAAAA-GAAAAAAAAAAAAAAAAAAAAAAAA	chr11	118350889	GAAAA	GAAAAAAAAAAAAAAAAAAAAAAAA	1401204	ExcessHet	0	none	0	0	8	1e-6
chr11-118350889-GAAAA-GAAAAAAAAAAAAAAAAAAAAAAAAA	chr11	118350889	GAAAA	GAAAAAAAAAAAAAAAAAAAAAAAAA	1401204	ExcessHet	0	none	0	0	8	1e-6
chr11-118350889-GAAAA-GAAAAAAAAAAAAAAAAAAAAAAAAAA	chr11	118350889	GAAAA	GAAAAAAAAAAAAAAAAAAAAAAAAAA	1401204	ExcessHet	0	none	2.2000000000000003e-5	0	8	2.2000000000000003e-5
chr11-118350889-GAAAA-GAAAAAAAAAAAAAAAAAAAAAAAAAAA	chr11	118350889	GAAAA	GAAAAAAAAAAAAAAAAAAAAAAAAAAA	1401204	ExcessHet	0	none	3.6999999999999985e-5	0	8	3.6999999999999985e-5
chr11-118350889-GAAAA-GAAAAAAAAAAAAAAAAAAAAAAAAAAAA	chr11	118350889	GAAAA	GAAAAAAAAAAAAAAAAAAAAAAAAAAAA	1401204	ExcessHet	0	none	0	0	8	1e-6
chr11-118350889-GAAAA-GAAAAAAAAAAAAAAAAAAAAAAAAAAAAAAAAA	chr11	118350889	GAAAA	GAAAAAAAAAAAAAAAAAAAAAAAAAAAAAAAAA	1401204	ExcessHet	0	none	9e-6	0	8	9e-6
chr11-118350889-GAAAA-GAAAAGAAAAAAAAAAAAAAAAAAAAAAA	chr11	118350889	GAAAA	GAAAAGAAAAAAAAAAAAAAAAAAAAAAA	1401204	ExcessHet	0	none	0	0	8	1e-6
chr11-118350889-GAAAA-GAGAAAAAAAAAAAAAAAAAA	chr11	118350889	GAAAA	GAGAAAAAAAAAAAAAAAAAA	1401204	ExcessHet	0	none	0	0	8	1e-6
chr11-118350889-GAAAA-GGAAAAA	chr11	118350889	GAAAA	GGAAAAA	1401204	ExcessHet	0	none	9e-6	0	8	9e-6
chr11-118350889-GAAAA-GGAAAAAA	chr11	118350889	GAAAA	GGAAAAAA	1401204	ExcessHet	0	none	9e-6	0	8	9e-6
chr11-118350889-GAAAA-GGAAAAAAAA	chr11	118350889	GAAAA	GGAAAAAAAA	1401204	ExcessHet	0	none	9e-6	0	8	9e-6
chr11-118350889-GAAAA-TAAAA	chr11	118350889	GAAAA	TAAAA	1401204	ExcessHet	0	none	0.00129699999999999	0	8	0.00129699999999999
chr11-118350890-A-*	chr11	118350890	A	*	733	PASS	0	none	0.036394	3	30	0.036394
chr11-118350890-A-G	chr11	118350890	A	G	733	PASS	2.2319e-4	mid	1.6699999999999994e-4	0	30	2.2319e-4
chr11-118350901-AAAC-*	chr11	118350901	AAAC	*	12564.97	VQSRTrancheINDEL99.50to99.90	0	none	0.005223	0	44	0.005223
chr11-118350901-AAAC-A	chr11	118350901	AAAC	A	12564.97	VQSRTrancheINDEL99.50to99.90	0.0047163	sas	0.006097	0	44	0.006097
chr11-118350902-AAC-*	chr11	118350902	AAC	*	29226	VQSRTrancheINDEL99.50to99.90	0	none	0.01162399999999999	0	42	0.01162399999999999
chr11-118350902-AAC-A	chr11	118350902	AAC	A	29226	VQSRTrancheINDEL99.50to99.90	0.0094276	amr	0.01507899999999998	0	42	0.01507899999999998
chr11-118350902-AAC-CAC	chr11	118350902	AAC	CAC	29226	VQSRTrancheINDEL99.50to99.90	0	none	0	0	42	1e-6
chr11-118350903-AC-*	chr11	118350903	AC	*	98957	PASS	0	none	0.02619000000000002	0	26	0.02619000000000002
chr11-118350903-AC-A	chr11	118350903	AC	A	98957	PASS	0.056877	amr	0.04805900000000002	0	26	0.056877
chr11-118350903-AC-CC	chr11	118350903	AC	CC	98957	PASS	0	none	9e-6	0	26	9e-6
chr11-118350904-C-*	chr11	118350904	C	*	4215996	VQSRTrancheINDEL99.50to99.90	0	none	0.06891100000000003	0	12	0.06891100000000003
chr11-118350904-C-A	chr11	118350904	C	A	4215996	VQSRTrancheINDEL99.50to99.90	0.60706	sas	0.393181	3	12	0.60706
chr11-118350904-C-CA	chr11	118350904	C	CA	4215996	VQSRTrancheINDEL99.50to99.90	9.45e-5	afr	0	0	12	9.45e-5
chr11-118350904-C-CAAAAA	chr11	118350904	C	CAAAAA	4215996	VQSRTrancheINDEL99.50to99.90	0	none	0	0	12	1e-6
chr11-118350904-C-CAAAAAAAAAA	chr11	118350904	C	CAAAAAAAAAA	4215996	VQSRTrancheINDEL99.50to99.90	5.3e-7	nfe	0	0	12	1e-6
chr11-118350904-C-CAAAAAAAAAAA	chr11	118350904	C	CAAAAAAAAAAA	4215996	VQSRTrancheINDEL99.50to99.90	1.294e-5	nfe	0	0	12	1.294e-5
chr11-118350904-C-CAAAAAAAAAAAA	chr11	118350904	C	CAAAAAAAAAAAA	4215996	VQSRTrancheINDEL99.50to99.90	2.6111e-4	nfe	2.2000000000000003e-5	0	12	2.6111e-4
chr11-118350904-C-CAAAAAAAAAAAAA	chr11	118350904	C	CAAAAAAAAAAAAA	4215996	VQSRTrancheINDEL99.50to99.90	3.689e-5	nfe	0	0	12	3.689e-5
chr11-118350904-C-CAAAAAAAAAAAAAA	chr11	118350904	C	CAAAAAAAAAAAAAA	4215996	VQSRTrancheINDEL99.50to99.90	3.44e-6	nfe	2.2000000000000003e-5	0	12	2.2000000000000003e-5
chr11-118350904-C-CAAAAAAAAAAAAAAAAAAAAAAAAAAAAAAAAAAAAAAAAAAAAAAAAAAAAAAAAAAAAAAAAAAA	chr11	118350904	C	CAAAAAAAAAAAAAAAAAAAAAAAAAAAAAAAAAAAAAAAAAAAAAAAAAAAAAAAAAAAAAAAAAAA	4215996	VQSRTrancheINDEL99.50to99.90	0	none	9e-6	0	12	9e-6
chr11-118350909-A-ACAC	chr11	118350909	A	ACAC	467	VQSRTrancheINDEL95.00to96.00	0	none	0	0	58	1e-6
chr11-118350909-A-C	chr11	118350909	A	C	467	VQSRTrancheINDEL95.00to96.00	6.5e-5	nfe	2.2899999999999996e-4	1	58	2.2899999999999996e-4
chr11-118350909-A-T	chr11	118350909	A	T	467	VQSRTrancheINDEL95.00to96.00	0	none	0	0	58	1e-6
chr11-118350940-A-C	chr11	118350940	A	C	367713	PASS	0.063074	nfe	0.036126	1	28	0.063074
chr11-118350940-A-G	chr11	118350940	A	G	367713	PASS	0	none	0	0	28	1e-6
chr11-118352431-T-C	chr11	118352431	T	C	11412	PASS	0.0016132	eas	3.6999999999999985e-5	1	134	0.0016132
chr11-118353826-T-C	chr11	118353826	T	C	142602	PASS	0.74253	nfe	0.10430100000000002	0	0	0.74253
chr11-118368551-G-A	chr11	118368551	G	A	2413229	PASS	0.49976	eas	0.198835	25	134	0.49976
chr11-118368595-G-A	chr11	118368595	G	A	434155	PASS	0.071345	mid	0.02425300000000001	4	134	0.071345
chr11-118369418-C-T	chr11	118369418	C	T	37269	PASS	0.0025861	mid	9.87999999999999e-4	1	134	0.0025861
chr11-118369617-T-C	chr11	118369617	T	C	3167481	PASS	0.55757	eas	0.28302499999999975	40	132	0.55757
chr11-118369632-G-C	chr11	118369632	G	C	74	PASS	0	none	0	0	124	1e-6
chr11-118369632-G-T	chr11	118369632	G	T	74	PASS	1.308e-5	nfe	3.6999999999999985e-5	0	124	3.6999999999999985e-5
chr11-118369637-T-*	chr11	118369637	T	*	161	VQSRTrancheINDEL96.00to97.00	0	none	0	0	126	1e-6
chr11-118369637-T-A	chr11	118369637	T	A	161	VQSRTrancheINDEL96.00to97.00	0	none	7.099999999999998e-5	0	126	7.099999999999998e-5
chr11-118369637-T-G	chr11	118369637	T	G	161	VQSRTrancheINDEL96.00to97.00	0	none	0	0	126	1e-6
chr11-118369637-T-TCC	chr11	118369637	T	TCC	161	VQSRTrancheINDEL96.00to97.00	0	none	0	0	126	1e-6
chr11-118369640-CTCTCTCTTTTTTTTTTTTTTTTTTTACCAGTAGAAGG-C	chr11	118369640	CTCTCTCTTTTTTTTTTTTTTTTTTTACCAGTAGAAGG	C	52.97	VQSRTrancheINDEL95.00to96.00	0	none	0	0	130	1e-6
chr11-118369640-CTCTCTCTTTTTTTTTTTTTTTTTTTACCAGTAGAAGG-CCTCTCTTTTTTTTTTTTTTTTTTTACCAGTAGAAGG	chr11	118369640	CTCTCTCTTTTTTTTTTTTTTTTTTTACCAGTAGAAGG	CCTCTCTTTTTTTTTTTTTTTTTTTACCAGTAGAAGG	52.97	VQSRTrancheINDEL95.00to96.00	0	none	0	0	130	1e-6
chr11-118369640-CTCTCTCTTTTTTTTTTTTTTTTTTTACCAGTAGAAGG-CTTTCTCTCTTTTTTTTTTTTTTTTTTTACCAGTAGAAGG	chr11	118369640	CTCTCTCTTTTTTTTTTTTTTTTTTTACCAGTAGAAGG	CTTTCTCTCTTTTTTTTTTTTTTTTTTTACCAGTAGAAGG	52.97	VQSRTrancheINDEL95.00to96.00	0	none	0	0	130	1e-6
chr11-118369641-T-*	chr11	118369641	T	*	498	PASS	0	none	9e-6	0	122	9e-6
chr11-118369641-T-A	chr11	118369641	T	A	498	PASS	1.107e-5	nfe	3.6999999999999985e-5	0	122	3.6999999999999985e-5
chr11-118369641-T-C	chr11	118369641	T	C	498	PASS	2.76e-6	nfe	3.6999999999999985e-5	0	122	3.6999999999999985e-5
chr11-118369641-T-G	chr11	118369641	T	G	498	PASS	1.15e-6	nfe	9e-6	0	122	9e-6
chr11-118369642-C-*	chr11	118369642	C	*	77	PASS	0	none	0	0	130	1e-6
chr11-118369642-C-A	chr11	118369642	C	A	77	PASS	1.689e-5	nfe	3.6999999999999985e-5	0	130	3.6999999999999985e-5
chr11-118369642-C-G	chr11	118369642	C	G	77	PASS	0	none	0	0	130	1e-6
chr11-118369642-C-T	chr11	118369642	C	T	77	PASS	0	none	9e-6	0	130	9e-6
chr11-118369644-C-*	chr11	118369644	C	*	216	VQSRTrancheINDEL95.00to96.00	0	none	9e-6	0	130	9e-6
chr11-118369644-C-A	chr11	118369644	C	A	216	VQSRTrancheINDEL95.00to96.00	1.779e-5	nfe	7.099999999999998e-5	0	130	7.099999999999998e-5
chr11-118369644-C-CT	chr11	118369644	C	CT	216	VQSRTrancheINDEL95.00to96.00	0	none	9e-6	0	130	9e-6
chr11-118369644-C-CTA	chr11	118369644	C	CTA	216	VQSRTrancheINDEL95.00to96.00	0	none	0	0	130	1e-6
chr11-118369644-C-G	chr11	118369644	C	G	216	VQSRTrancheINDEL95.00to96.00	0	none	0	0	130	1e-6
chr11-118369644-C-T	chr11	118369644	C	T	216	VQSRTrancheINDEL95.00to96.00	0	none	2.2000000000000003e-5	0	130	2.2000000000000003e-5
chr11-118369645-TC-*	chr11	118369645	TC	*	187	VQSRTrancheINDEL95.00to96.00	0	none	0	0	126	1e-6
chr11-118369645-TC-AC	chr11	118369645	TC	AC	187	VQSRTrancheINDEL95.00to96.00	0	none	7.099999999999998e-5	0	126	7.099999999999998e-5
chr11-118369645-TC-CC	chr11	118369645	TC	CC	187	VQSRTrancheINDEL95.00to96.00	0	none	0	0	126	1e-6
chr11-118369645-TC-GC	chr11	118369645	TC	GC	187	VQSRTrancheINDEL95.00to96.00	0	none	0	0	126	1e-6
chr11-118369645-TC-T	chr11	118369645	TC	T	187	VQSRTrancheINDEL95.00to96.00	2.72e-5	nfe	8.9e-5	0	126	8.9e-5
chr11-118369645-TC-TAC	chr11	118369645	TC	TAC	187	VQSRTrancheINDEL95.00to96.00	0	none	0	0	126	1e-6
chr11-118369646-CTTTTTTTTTTT-*	chr11	118369646	CTTTTTTTTTTT	*	1857409	ExcessHet	0	none	9e-6	0	122	9e-6
chr11-118369646-CTTTTTTTTTTT-ATTTTTTTTTTT	chr11	118369646	CTTTTTTTTTTT	ATTTTTTTTTTT	1857409	ExcessHet	0	none	9e-6	0	122	9e-6
chr11-118369646-CTTTTTTTTTTT-C	chr11	118369646	CTTTTTTTTTTT	C	1857409	ExcessHet	0	none	0	0	122	1e-6
chr11-118369646-CTTTTTTTTTTT-CTTT	chr11	118369646	CTTTTTTTTTTT	CTTT	1857409	ExcessHet	0	none	9e-6	0	122	9e-6
chr11-118369646-CTTTTTTTTTTT-CTTTT	chr11	118369646	CTTTTTTTTTTT	CTTTT	1857409	ExcessHet	0	none	1.47e-4	0	122	1.47e-4
chr11-118369646-CTTTTTTTTTTT-CTTTTT	chr11	118369646	CTTTTTTTTTTT	CTTTTT	1857409	ExcessHet	0	none	0.00120399999999999	1	122	0.00120399999999999
chr11-118369646-CTTTTTTTTTTT-CTTTTTT	chr11	118369646	CTTTTTTTTTTT	CTTTTTT	1857409	ExcessHet	0	none	0.005775	0	122	0.005775
chr11-118369646-CTTTTTTTTTTT-CTTTTTTT	chr11	118369646	CTTTTTTTTTTT	CTTTTTTT	1857409	ExcessHet	0	none	0.018562	1	122	0.018562
chr11-118369646-CTTTTTTTTTTT-CTTTTTTTT	chr11	118369646	CTTTTTTTTTTT	CTTTTTTTT	1857409	ExcessHet	0	none	0.056517	9	122	0.056517
chr11-118369646-CTTTTTTTTTTT-CTTTTTTTTT	chr11	118369646	CTTTTTTTTTTT	CTTTTTTTTT	1857409	ExcessHet	0	none	0.144107	23	122	0.144107
chr11-118369646-CTTTTTTTTTTT-CTTTTTTTTTT	chr11	118369646	CTTTTTTTTTTT	CTTTTTTTTTT	1857409	ExcessHet	0	none	0.243689	35	122	0.243689
chr11-118369646-CTTTTTTTTTTT-CTTTTTTTTTTTT	chr11	118369646	CTTTTTTTTTTT	CTTTTTTTTTTTT	1857409	ExcessHet	0	none	0.03082200000000001	1	122	0.03082200000000001
chr11-118369646-CTTTTTTTTTTT-CTTTTTTTTTTTTT	chr11	118369646	CTTTTTTTTTTT	CTTTTTTTTTTTTT	1857409	ExcessHet	0	none	0.00181699999999999	0	122	0.00181699999999999
chr11-118369646-CTTTTTTTTTTT-CTTTTTTTTTTTTTT	chr11	118369646	CTTTTTTTTTTT	CTTTTTTTTTTTTTT	1857409	ExcessHet	0	none	2.7300000000000035e-4	0	122	2.7300000000000035e-4
chr11-118369646-CTTTTTTTTTTT-CTTTTTTTTTTTTTTT	chr11	118369646	CTTTTTTTTTTT	CTTTTTTTTTTTTTTT	1857409	ExcessHet	0	none	0	0	122	1e-6
chr11-118369646-CTTTTTTTTTTT-TTTTTTTTTTTT	chr11	118369646	CTTTTTTTTTTT	TTTTTTTTTTTT	1857409	ExcessHet	0	none	6.570000000000002e-4	0	122	6.570000000000002e-4
chr11-118369648-T-*	chr11	118369648	T	*	797	PASS	0	none	0.232367	36	76	0.232367
chr11-118369648-T-A	chr11	118369648	T	A	797	PASS	1.459e-5	nfe	9e-6	0	76	1.459e-5
chr11-118369648-T-C	chr11	118369648	T	C	797	PASS	0.0017275	sas	7.260000000000005e-4	0	76	0.0017275
chr11-118371400-A-G	chr11	118371400	A	G	40616	PASS	0.0076386	nfe	0.003778	1	134	0.0076386
chr11-118372985-TAAAAAAA-T	chr11	118372985	TAAAAAAA	T	3855435.97	ExcessHet	1.9445e-4	nfe	7.099999999999998e-5	0	128	1.9445e-4
chr11-118372985-TAAAAAAA-TAA	chr11	118372985	TAAAAAAA	TAA	3855435.97	ExcessHet	0	none	9e-6	0	128	9e-6
chr11-118372985-TAAAAAAA-TAAA	chr11	118372985	TAAAAAAA	TAAA	3855435.97	ExcessHet	0	none	4.270000000000005e-4	0	128	4.270000000000005e-4
chr11-118372985-TAAAAAAA-TAAAA	chr11	118372985	TAAAAAAA	TAAAA	3855435.97	ExcessHet	0	none	0.009822	1	128	0.009822
chr11-118372985-TAAAAAAA-TAAAAA	chr11	118372985	TAAAAAAA	TAAAAA	3855435.97	ExcessHet	0	none	0.09701200000000004	10	128	0.09701200000000004
chr11-118372985-TAAAAAAA-TAAAAAA	chr11	118372985	TAAAAAAA	TAAAAAA	3855435.97	ExcessHet	0	none	0.37434099999999954	54	128	0.37434099999999954
chr11-118372985-TAAAAAAA-TAAAAAAAA	chr11	118372985	TAAAAAAA	TAAAAAAAA	3855435.97	ExcessHet	0	none	0.02387800000000001	2	128	0.02387800000000001
chr11-118372985-TAAAAAAA-TAAAAAAAAA	chr11	118372985	TAAAAAAA	TAAAAAAAAA	3855435.97	ExcessHet	0	none	5.640000000000005e-4	0	128	5.640000000000005e-4
chr11-118372987-A-*	chr11	118372987	A	*	255	PASS	0	none	0.119847	10	38	0.119847
chr11-118372987-A-T	chr11	118372987	A	T	255	PASS	3.57e-6	nfe	0	0	38	3.57e-6
chr11-118373559-G-A	chr11	118373559	G	A	1056	PASS	0	none	0	1	134	1e-6
chr11-118373772-C-G	chr11	118373772	C	G	646	PASS	7.9e-7	nfe	0	1	134	1e-6
chr11-118375256-CTGTG-C	chr11	118375256	CTGTG	C	3847108.97	ExcessHet	1.832e-4	afr	0.002189	0	122	0.002189
chr11-118375256-CTGTG-CTG	chr11	118375256	CTGTG	CTG	3847108.97	ExcessHet	0	none	0.16087300000000002	29	122	0.16087300000000002
chr11-118375256-CTGTG-CTGTGTG	chr11	118375256	CTGTG	CTGTGTG	3847108.97	ExcessHet	0	none	0.16090000000000002	19	122	0.16090000000000002
chr11-118375256-CTGTG-CTGTGTGTG	chr11	118375256	CTGTG	CTGTGTGTG	3847108.97	ExcessHet	0	none	0.01047299999999999	1	122	0.01047299999999999
chr11-118375256-CTGTG-CTGTGTGTGTG	chr11	118375256	CTGTG	CTGTGTGTGTG	3847108.97	ExcessHet	0	none	0.002314	0	122	0.002314
chr11-118375256-CTGTG-CTGTGTGTGTGTG	chr11	118375256	CTGTG	CTGTGTGTGTGTG	3847108.97	ExcessHet	0	none	0.02371500000000002	4	122	0.02371500000000002
chr11-118375256-CTGTG-CTGTGTGTGTGTGTG	chr11	118375256	CTGTG	CTGTGTGTGTGTGTG	3847108.97	ExcessHet	0	none	5.2999999999999994e-5	0	122	5.2999999999999994e-5
chr11-118375258-G-*	chr11	118375258	G	*	2480	PASS	0	none	0.16332400000000002	29	98	0.16332400000000002
chr11-118375258-G-C	chr11	118375258	G	C	2480	PASS	1.55e-6	nfe	5.2999999999999994e-5	0	98	5.2999999999999994e-5
chr11-118375260-G-*	chr11	118375260	G	*	1247.97	PASS	0	none	0.002239	0	128	0.002239
chr11-118375260-G-GTGTT	chr11	118375260	G	GTGTT	1247.97	PASS	0	none	2.2000000000000003e-5	0	128	2.2000000000000003e-5
chr11-118375306-T-G	chr11	118375306	T	G	291189	PASS	0.040272	nfe	0.02502100000000002	4	134	0.040272
chr11-118375333-G-*	chr11	118375333	G	*	2627136	PASS	0	none	1.27e-4	0	134	1.27e-4
chr11-118375333-G-C	chr11	118375333	G	C	2627136	PASS	0.49317	eas	0.179242	24	134	0.49317
chr11-118375333-G-T	chr11	118375333	G	T	2627136	PASS	7.83e-6	sas	0	0	134	7.83e-6
chr11-118375356-C-A	chr11	118375356	C	A	2826986	PASS	0.50902	eas	0.21202	28	134	0.50902
chr11-118375356-C-T	chr11	118375356	C	T	2826986	PASS	8.91e-6	sas	0	0	134	8.91e-6
chr11-118375368-CTT-C	chr11	118375368	CTT	C	8992	PASS	5.8e-7	nfe	0	0	130	1e-6
chr11-118375368-CTT-CT	chr11	118375368	CTT	CT	8992	PASS	0	none	0.004492	0	130	0.004492
chr11-118375368-CTT-CTTT	chr11	118375368	CTT	CTTT	8992	PASS	0	none	0.004774	1	130	0.004774
chr11-118375368-CTT-TTT	chr11	118375368	CTT	TTT	8992	PASS	0	none	0	0	130	1e-6
chr11-118376548-TC-*	chr11	118376548	TC	*	389	VQSRTrancheINDEL95.00to96.00	0	none	9e-6	0	132	9e-6
chr11-118376548-TC-CC	chr11	118376548	TC	CC	389	VQSRTrancheINDEL95.00to96.00	0	none	0	0	132	1e-6
chr11-118376548-TC-T	chr11	118376548	TC	T	389	VQSRTrancheINDEL95.00to96.00	0	none	0	0	132	1e-6
chr11-118376548-TC-TCC	chr11	118376548	TC	TCC	389	VQSRTrancheINDEL95.00to96.00	0	none	9e-6	0	132	9e-6
chr11-118376549-CTTTT-ATTTT	chr11	118376549	CTTTT	ATTTT	1547314	ExcessHet	0	none	0	0	116	1e-6
chr11-118376549-CTTTT-C	chr11	118376549	CTTTT	C	1547314	ExcessHet	4.53e-6	sas	0	0	116	4.53e-6
chr11-118376549-CTTTT-CT	chr11	118376549	CTTTT	CT	1547314	ExcessHet	0	none	1.47e-4	0	116	1.47e-4
chr11-118376549-CTTTT-CTT	chr11	118376549	CTTTT	CTT	1547314	ExcessHet	0	none	0.007505	0	116	0.007505
chr11-118376549-CTTTT-CTTT	chr11	118376549	CTTTT	CTTT	1547314	ExcessHet	0	none	0.287138	38	116	0.287138
chr11-118376549-CTTTT-CTTTTT	chr11	118376549	CTTTT	CTTTTT	1547314	ExcessHet	0	none	0.137467	17	116	0.137467
chr11-118376549-CTTTT-CTTTTTT	chr11	118376549	CTTTT	CTTTTTT	1547314	ExcessHet	0	none	0.003067	0	116	0.003067
chr11-118376549-CTTTT-CTTTTTTT	chr11	118376549	CTTTT	CTTTTTTT	1547314	ExcessHet	0	none	5.2999999999999994e-5	0	116	5.2999999999999994e-5
chr11-118376549-CTTTT-TTTTT	chr11	118376549	CTTTT	TTTTT	1547314	ExcessHet	0	none	0	0	116	1e-6
chr11-118379871-A-G	chr11	118379871	A	G	2837602	PASS	0.50157	eas	0.183742	24	134	0.50157
chr11-118381265-A-T	chr11	118381265	A	T	2048911	PASS	0.4991	eas	0.185979	24	134	0.4991
chr11-118382437-C-T	chr11	118382437	C	T	235	PASS	1.1857e-4	nfe	2.2000000000000003e-5	0	0	1.1857e-4
chr11-118382919-CTTTT-*	chr11	118382919	CTTTT	*	1014943	ExcessHet	0	none	0	0	116	1e-6
chr11-118382919-CTTTT-C	chr11	118382919	CTTTT	C	1014943	ExcessHet	7.274e-5	sas	7.099999999999998e-5	0	116	7.274e-5
chr11-118382919-CTTTT-CT	chr11	118382919	CTTTT	CT	1014943	ExcessHet	0	none	0.003777	0	116	0.003777
chr11-118382919-CTTTT-CTT	chr11	118382919	CTTTT	CTT	1014943	ExcessHet	0	none	0.047483	15	116	0.047483
chr11-118382919-CTTTT-CTTT	chr11	118382919	CTTTT	CTTT	1014943	ExcessHet	0	none	0.244755	45	116	0.244755
chr11-118382919-CTTTT-CTTTTT	chr11	118382919	CTTTT	CTTTTT	1014943	ExcessHet	0	none	0.01819000000000001	3	116	0.01819000000000001
chr11-118382919-CTTTT-CTTTTTT	chr11	118382919	CTTTT	CTTTTTT	1014943	ExcessHet	0	none	7.030000000000005e-4	0	116	7.030000000000005e-4
chr11-118382919-CTTTT-CTTTTTTT	chr11	118382919	CTTTT	CTTTTTTT	1014943	ExcessHet	0	none	2.2000000000000003e-5	0	116	2.2000000000000003e-5
chr11-118382919-CTTTT-TTTTT	chr11	118382919	CTTTT	TTTTT	1014943	ExcessHet	0	none	1.6699999999999994e-4	0	116	1.6699999999999994e-4
chr11-118382920-T-*	chr11	118382920	T	*	286	PASS	0	none	0.28681300000000004	54	102	0.28681300000000004
chr11-118382920-T-A	chr11	118382920	T	A	286	PASS	0	none	0	0	102	1e-6
chr11-118384563-G-*	chr11	118384563	G	*	5161847	PASS	0	none	2.2000000000000003e-5	0	134	2.2000000000000003e-5
chr11-118384563-G-A	chr11	118384563	G	A	5161847	PASS	0.57724	eas	0.3013749999999999	40	134	0.57724
chr11-118384947-TAAAAAAAAAAAAA-*	chr11	118384947	TAAAAAAAAAAAAA	*	3466741	ExcessHet	0	none	0.002338	0	114	0.002338
chr11-118384947-TAAAAAAAAAAAAA-AAAAAAAAAAAAAA	chr11	118384947	TAAAAAAAAAAAAA	AAAAAAAAAAAAAA	3466741	ExcessHet	0	none	0.004005	0	114	0.004005
chr11-118384947-TAAAAAAAAAAAAA-T	chr11	118384947	TAAAAAAAAAAAAA	T	3466741	ExcessHet	1.587e-5	afr	0	0	114	1.587e-5
chr11-118384947-TAAAAAAAAAAAAA-TA	chr11	118384947	TAAAAAAAAAAAAA	TA	3466741	ExcessHet	0	none	0	0	114	1e-6
chr11-118384947-TAAAAAAAAAAAAA-TAA	chr11	118384947	TAAAAAAAAAAAAA	TAA	3466741	ExcessHet	0	none	2.09e-4	0	114	2.09e-4
chr11-118384947-TAAAAAAAAAAAAA-TAAAA	chr11	118384947	TAAAAAAAAAAAAA	TAAAA	3466741	ExcessHet	0	none	9e-6	0	114	9e-6
chr11-118384947-TAAAAAAAAAAAAA-TAAAAA	chr11	118384947	TAAAAAAAAAAAAA	TAAAAA	3466741	ExcessHet	0	none	1.47e-4	0	114	1.47e-4
chr11-118384947-TAAAAAAAAAAAAA-TAAAAAA	chr11	118384947	TAAAAAAAAAAAAA	TAAAAAA	3466741	ExcessHet	0	none	3.6000000000000035e-4	0	114	3.6000000000000035e-4
chr11-118384947-TAAAAAAAAAAAAA-TAAAAAAA	chr11	118384947	TAAAAAAAAAAAAA	TAAAAAAA	3466741	ExcessHet	0	none	0.002288	0	114	0.002288
chr11-118384947-TAAAAAAAAAAAAA-TAAAAAAAA	chr11	118384947	TAAAAAAAAAAAAA	TAAAAAAAA	3466741	ExcessHet	0	none	0.00966199999999999	2	114	0.00966199999999999
chr11-118384947-TAAAAAAAAAAAAA-TAAAAAAAAA	chr11	118384947	TAAAAAAAAAAAAA	TAAAAAAAAA	3466741	ExcessHet	0	none	0.03653	7	114	0.03653
chr11-118384947-TAAAAAAAAAAAAA-TAAAAAAAAAA	chr11	118384947	TAAAAAAAAAAAAA	TAAAAAAAAAA	3466741	ExcessHet	0	none	0.10083900000000004	17	114	0.10083900000000004
chr11-118384947-TAAAAAAAAAAAAA-TAAAAAAAAAAA	chr11	118384947	TAAAAAAAAAAAAA	TAAAAAAAAAAA	3466741	ExcessHet	0	none	0.183534	26	114	0.183534
chr11-118384947-TAAAAAAAAAAAAA-TAAAAAAAAAAAA	chr11	118384947	TAAAAAAAAAAAAA	TAAAAAAAAAAAA	3466741	ExcessHet	0	none	0.17480900000000002	18	114	0.17480900000000002
chr11-118384947-TAAAAAAAAAAAAA-TAAAAAAAAAAAAAA	chr11	118384947	TAAAAAAAAAAAAA	TAAAAAAAAAAAAAA	3466741	ExcessHet	0	none	0.02726	1	114	0.02726
chr11-118384947-TAAAAAAAAAAAAA-TAAAAAAAAAAAAAAA	chr11	118384947	TAAAAAAAAAAAAA	TAAAAAAAAAAAAAAA	3466741	ExcessHet	0	none	0.002288	0	114	0.002288
chr11-118384947-TAAAAAAAAAAAAA-TAAAAAAAAAAAAAAAA	chr11	118384947	TAAAAAAAAAAAAA	TAAAAAAAAAAAAAAAA	3466741	ExcessHet	0	none	4.270000000000005e-4	0	114	4.270000000000005e-4
chr11-118384947-TAAAAAAAAAAAAA-TAAAAAAAAAAAAAAAAA	chr11	118384947	TAAAAAAAAAAAAA	TAAAAAAAAAAAAAAAAA	3466741	ExcessHet	0	none	2.2000000000000003e-5	0	114	2.2000000000000003e-5
chr11-118384947-TAAAAAAAAAAAAA-TAAAAAAAAAAAAAAAAAAAAAAAAAAA	chr11	118384947	TAAAAAAAAAAAAA	TAAAAAAAAAAAAAAAAAAAAAAAAAAA	3466741	ExcessHet	0	none	0	0	114	1e-6
chr11-118384947-TAAAAAAAAAAAAA-TAAAAAAAAAAAAAAAAAAAAAAAAAAAAAA	chr11	118384947	TAAAAAAAAAAAAA	TAAAAAAAAAAAAAAAAAAAAAAAAAAAAAA	3466741	ExcessHet	0	none	0	0	114	1e-6
chr11-118384950-A-*	chr11	118384950	A	*	203.97	VQSRTrancheINDEL99.50to99.90	0	none	0.15667000000000003	24	58	0.15667000000000003
chr11-118384950-A-AAAAAT	chr11	118384950	A	AAAAAT	203.97	VQSRTrancheINDEL99.50to99.90	0	none	2.2000000000000003e-5	0	58	2.2000000000000003e-5
chr11-118384966-AAAG-*	chr11	118384966	AAAG	*	2527.97	VQSRTrancheINDEL95.00to96.00	0	none	9.87999999999999e-4	0	126	9.87999999999999e-4
chr11-118384966-AAAG-A	chr11	118384966	AAAG	A	2527.97	VQSRTrancheINDEL95.00to96.00	0.001116	nfe	0.00149699999999999	0	126	0.00149699999999999
chr11-118384967-AAG-*	chr11	118384967	AAG	*	14080	VQSRTrancheINDEL95.00to96.00	0	none	0.002414	0	126	0.002414
chr11-118384967-AAG-A	chr11	118384967	AAG	A	14080	VQSRTrancheINDEL95.00to96.00	0.0044468	nfe	0.003956	0	126	0.0044468
chr11-118384967-AAG-AAGAG	chr11	118384967	AAG	AAGAG	14080	VQSRTrancheINDEL95.00to96.00	0	none	0	0	126	1e-6
chr11-118384967-AAG-CAG	chr11	118384967	AAG	CAG	14080	VQSRTrancheINDEL95.00to96.00	0	none	0	0	126	1e-6
chr11-118384968-AG-*	chr11	118384968	AG	*	39315	PASS	0	none	0.00598	0	120	0.00598
chr11-118384968-AG-A	chr11	118384968	AG	A	39315	PASS	0.0098962	nfe	0.003548	0	120	0.0098962
chr11-118384968-AG-GG	chr11	118384968	AG	GG	39315	PASS	0	none	4.950000000000003e-4	0	120	4.950000000000003e-4
chr11-118384969-G-*	chr11	118384969	G	*	36138	PASS	0	none	0.00921699999999998	0	106	0.00921699999999998
chr11-118384969-G-A	chr11	118384969	G	A	36138	PASS	0.0044826	nfe	0.001964	0	106	0.0044826
chr11-118384969-G-C	chr11	118384969	G	C	36138	PASS	1.03e-5	amr	0	0	106	1.03e-5
chr11-118384969-G-T	chr11	118384969	G	T	36138	PASS	1.559e-5	nfe	7.099999999999998e-5	0	106	7.099999999999998e-5
chr11-118384976-C-A	chr11	118384976	C	A	464	PASS	1.6828e-4	eas	4.950000000000003e-4	1	110	4.950000000000003e-4
chr11-118386333-G-A	chr11	118386333	G	A	2003815	PASS	8.493e-5	afr	7.099999999999998e-5	0	134	8.493e-5
chr11-118386333-G-GT	chr11	118386333	G	GT	2003815	PASS	0.49703	eas	0.184281	24	134	0.49703
chr11-118386366-G-A	chr11	118386366	G	A	965979	PASS	0.084175	nfe	0.071415	12	134	0.084175
chr11-118386418-C-T	chr11	118386418	C	T	15058	PASS	0.001053	nfe	5.870000000000004e-4	1	134	0.001053
chr11-118386478-G-A	chr11	118386478	G	A	6892	PASS	2.7938e-4	nfe	2.09e-4	1	134	2.7938e-4
chr11-118386478-G-T	chr11	118386478	G	T	6892	PASS	0	none	0	0	134	1e-6
chr11-118386587-C-A	chr11	118386587	C	A	177286	PASS	0	none	0	0	134	1e-6
chr11-118386587-C-T	chr11	118386587	C	T	177286	PASS	0.020273	nfe	0.00904199999999999	3	134	0.020273
chr11-118392673-C-G	chr11	118392673	C	G	865980	PASS	0.084754	nfe	0.07267400000000002	12	134	0.084754
chr11-118392926-CAT-C	chr11	118392926	CAT	C	7700	PASS	3.2647e-4	sas	0.00254	1	134	0.00254
chr11-118392926-CAT-CATAT	chr11	118392926	CAT	CATAT	7700	PASS	0	none	6.100000000000004e-4	0	134	6.100000000000004e-4
chr11-118392926-CAT-CATATAT	chr11	118392926	CAT	CATATAT	7700	PASS	0	none	2.2000000000000003e-5	0	134	2.2000000000000003e-5
chr11-118392926-CAT-TAT	chr11	118392926	CAT	TAT	7700	PASS	0	none	0	0	134	1e-6
chr11-118396276-T-C	chr11	118396276	T	C	379	PASS	0	none	0	1	134	1e-6
chr11-118396310-C-T	chr11	118396310	C	T	35197	PASS	0.011663	sas	0.00179199999999999	1	134	0.011663
chr11-118396472-CCA-C	chr11	118396472	CCA	C	93312	PASS	0.0048934	nfe	0.002892	1	134	0.0048934
chr11-118396472-CCA-TCA	chr11	118396472	CCA	TCA	93312	PASS	0	none	9e-6	0	134	9e-6
chr11-118396474-A-*	chr11	118396474	A	*	20718	PASS	0	none	0.002892	1	134	0.002892
chr11-118396474-A-G	chr11	118396474	A	G	20718	PASS	0.016616	afr	0.00135099999999999	0	134	0.016616
chr11-118396541-CT-*	chr11	118396541	CT	*	1487	PASS	0	none	3.3800000000000046e-4	0	98	3.3800000000000046e-4
chr11-118396541-CT-AT	chr11	118396541	CT	AT	1487	PASS	0	none	8.440000000000002e-4	0	98	8.440000000000002e-4
chr11-118396541-CT-C	chr11	118396541	CT	C	1487	PASS	0	none	0	0	98	1e-6
chr11-118396541-CT-CTT	chr11	118396541	CT	CTT	1487	PASS	0	none	3.6999999999999985e-5	0	98	3.6999999999999985e-5
chr11-118396541-CT-CTTT	chr11	118396541	CT	CTTT	1487	PASS	0	none	5.2999999999999994e-5	0	98	5.2999999999999994e-5
chr11-118396541-CT-CTTTTTT	chr11	118396541	CT	CTTTTTT	1487	PASS	0	none	0	0	98	1e-6
chr11-118396541-CT-TT	chr11	118396541	CT	TT	1487	PASS	0	none	4.490000000000005e-4	0	98	4.490000000000005e-4
chr11-118396547-CTTTTTTTT-*	chr11	118396547	CTTTTTTTT	*	1331302	ExcessHet	0	none	8.9e-5	0	96	8.9e-5
chr11-118396547-CTTTTTTTT-ATTTTTTTT	chr11	118396547	CTTTTTTTT	ATTTTTTTT	1331302	ExcessHet	0	none	2.2999999999999995e-4	0	96	2.2999999999999995e-4
chr11-118396547-CTTTTTTTT-C	chr11	118396547	CTTTTTTTT	C	1331302	ExcessHet	0	none	0	0	96	1e-6
chr11-118396547-CTTTTTTTT-CTT	chr11	118396547	CTTTTTTTT	CTT	1331302	ExcessHet	0	none	2.2000000000000003e-5	0	96	2.2000000000000003e-5
chr11-118396547-CTTTTTTTT-CTTT	chr11	118396547	CTTTTTTTT	CTTT	1331302	ExcessHet	0	none	2.2999999999999995e-4	0	96	2.2999999999999995e-4
chr11-118396547-CTTTTTTTT-CTTTT	chr11	118396547	CTTTTTTTT	CTTTT	1331302	ExcessHet	0	none	0.002889	0	96	0.002889
chr11-118396547-CTTTTTTTT-CTTTTT	chr11	118396547	CTTTTTTTT	CTTTTT	1331302	ExcessHet	0	none	0.01232199999999998	2	96	0.01232199999999998
chr11-118396547-CTTTTTTTT-CTTTTTT	chr11	118396547	CTTTTTTTT	CTTTTTT	1331302	ExcessHet	0	none	0.06460100000000002	9	96	0.06460100000000002
chr11-118396547-CTTTTTTTT-CTTTTTTT	chr11	118396547	CTTTTTTTT	CTTTTTTT	1331302	ExcessHet	0	none	0.217566	33	96	0.217566
chr11-118396547-CTTTTTTTT-CTTTTTTTTT	chr11	118396547	CTTTTTTTT	CTTTTTTTTT	1331302	ExcessHet	0	none	0.14064400000000002	9	96	0.14064400000000002
chr11-118396547-CTTTTTTTT-CTTTTTTTTTT	chr11	118396547	CTTTTTTTT	CTTTTTTTTTT	1331302	ExcessHet	0	none	0.01475999999999999	0	96	0.01475999999999999
chr11-118396547-CTTTTTTTT-CTTTTTTTTTTT	chr11	118396547	CTTTTTTTT	CTTTTTTTTTTT	1331302	ExcessHet	0	none	0.00105899999999999	0	96	0.00105899999999999
chr11-118396547-CTTTTTTTT-CTTTTTTTTTTTT	chr11	118396547	CTTTTTTTT	CTTTTTTTTTTTT	1331302	ExcessHet	0	none	7.099999999999998e-5	0	96	7.099999999999998e-5
chr11-118396547-CTTTTTTTT-CTTTTTTTTTTTTT	chr11	118396547	CTTTTTTTT	CTTTTTTTTTTTTT	1331302	ExcessHet	0	none	9e-6	0	96	9e-6
chr11-118396547-CTTTTTTTT-CTTTTTTTTTTTTTT	chr11	118396547	CTTTTTTTT	CTTTTTTTTTTTTTT	1331302	ExcessHet	0	none	2.2000000000000003e-5	0	96	2.2000000000000003e-5
chr11-118396547-CTTTTTTTT-CTTTTTTTTTTTTTTT	chr11	118396547	CTTTTTTTT	CTTTTTTTTTTTTTTT	1331302	ExcessHet	0	none	2.2000000000000003e-5	0	96	2.2000000000000003e-5
chr11-118396547-CTTTTTTTT-CTTTTTTTTTTTTTTTTT	chr11	118396547	CTTTTTTTT	CTTTTTTTTTTTTTTTTT	1331302	ExcessHet	0	none	0	0	96	1e-6
chr11-118396547-CTTTTTTTT-CTTTTTTTTTTTTTTTTTT	chr11	118396547	CTTTTTTTT	CTTTTTTTTTTTTTTTTTT	1331302	ExcessHet	0	none	0	0	96	1e-6
chr11-118396547-CTTTTTTTT-CTTTTTTTTTTTTTTTTTTT	chr11	118396547	CTTTTTTTT	CTTTTTTTTTTTTTTTTTTT	1331302	ExcessHet	0	none	9e-6	0	96	9e-6
chr11-118396547-CTTTTTTTT-CTTTTTTTTTTTTTTTTTTTT	chr11	118396547	CTTTTTTTT	CTTTTTTTTTTTTTTTTTTTT	1331302	ExcessHet	0	none	0	0	96	1e-6
chr11-118396547-CTTTTTTTT-CTTTTTTTTTTTTTTTTTTTTTT	chr11	118396547	CTTTTTTTT	CTTTTTTTTTTTTTTTTTTTTTT	1331302	ExcessHet	0	none	0	0	96	1e-6
chr11-118396547-CTTTTTTTT-CTTTTTTTTTTTTTTTTTTTTTTTTTT	chr11	118396547	CTTTTTTTT	CTTTTTTTTTTTTTTTTTTTTTTTTTT	1331302	ExcessHet	0	none	0	0	96	1e-6
chr11-118396547-CTTTTTTTT-CTTTTTTTTTTTTTTTTTTTTTTTTTTTTTTTTT	chr11	118396547	CTTTTTTTT	CTTTTTTTTTTTTTTTTTTTTTTTTTTTTTTTTT	1331302	ExcessHet	0	none	0	0	96	1e-6
chr11-118396547-CTTTTTTTT-TTTTTTTTT	chr11	118396547	CTTTTTTTT	TTTTTTTTT	1331302	ExcessHet	0	none	0.006234	0	96	0.006234
chr11-118396548-T-*	chr11	118396548	T	*	67	PASS	0	none	0.2966499999999998	46	94	0.2966499999999998
chr11-118396548-T-A	chr11	118396548	T	A	67	PASS	7.0415e-4	nfe	5.2999999999999994e-5	0	94	7.0415e-4
chr11-118396850-A-C	chr11	118396850	A	C	5258	PASS	0.0032588	nfe	9.610000000000004e-4	0	0	0.0032588
chr11-118401044-A-G	chr11	118401044	A	G	137335	PASS	0.34707	sas	0.07494700000000001	0	0	0.34707
chr11-118401092-A-G	chr11	118401092	A	G	214	PASS	0	none	6.999999999999998e-5	0	0	6.999999999999998e-5
chr11-118401145-C-G	chr11	118401145	C	G	400234	PASS	0.50318	eas	0.14639200000000002	0	0	0.50318
chr11-118408930-AATAT-*	chr11	118408930	AATAT	*	162637	PASS	0	none	2.2000000000000003e-5	0	34	2.2000000000000003e-5
chr11-118408930-AATAT-A	chr11	118408930	AATAT	A	162637	PASS	5.6971e-4	eas	0.00112899999999999	0	34	0.00112899999999999
chr11-118408930-AATAT-AAT	chr11	118408930	AATAT	AAT	162637	PASS	0	none	0.028789	3	34	0.028789
chr11-118408930-AATAT-AATATAT	chr11	118408930	AATAT	AATATAT	162637	PASS	0	none	0.030325	4	34	0.030325
chr11-118408930-AATAT-AATATATAT	chr11	118408930	AATAT	AATATATAT	162637	PASS	0	none	9.849999999999991e-4	0	34	9.849999999999991e-4
chr11-118408930-AATAT-AATATATATAT	chr11	118408930	AATAT	AATATATATAT	162637	PASS	0	none	2.2000000000000003e-5	0	34	2.2000000000000003e-5
chr11-118408930-AATAT-TATAT	chr11	118408930	AATAT	TATAT	162637	PASS	0	none	2.2899999999999996e-4	0	34	2.2899999999999996e-4
chr11-118408931-A-*	chr11	118408931	A	*	70.97	PASS	0	none	0.030181	3	20	0.030181
chr11-118408931-A-ATATATATATATATATATAAT	chr11	118408931	A	ATATATATATATATATATAAT	70.97	PASS	5.4215e-4	afr	0	0	20	5.4215e-4
chr11-118409221-T-C	chr11	118409221	T	C	376409	PASS	0.084475	amr	0.06840700000000001	6	72	0.084475
chr11-118409387-T-C	chr11	118409387	T	C	6339	PASS	0.0043657	nfe	0.00161499999999999	1	24	0.0043657
chr11-118430901-ATTT-A	chr11	118430901	ATTT	A	1649087	ExcessHet	0	none	0	0	106	1e-6
chr11-118430901-ATTT-AT	chr11	118430901	ATTT	AT	1649087	ExcessHet	0	none	0.005592	0	106	0.005592
chr11-118430901-ATTT-ATT	chr11	118430901	ATTT	ATT	1649087	ExcessHet	0	none	0.29852799999999985	33	106	0.29852799999999985
chr11-118430901-ATTT-ATTTT	chr11	118430901	ATTT	ATTTT	1649087	ExcessHet	0	none	0.038225	3	106	0.038225
chr11-118430901-ATTT-ATTTTT	chr11	118430901	ATTT	ATTTTT	1649087	ExcessHet	0	none	4.270000000000005e-4	0	106	4.270000000000005e-4
chr11-118430901-ATTT-TTTT	chr11	118430901	ATTT	TTTT	1649087	ExcessHet	0	none	2.2000000000000003e-5	0	106	2.2000000000000003e-5
chr11-118430902-T-*	chr11	118430902	T	*	7533	PASS	0	none	0.30337199999999936	33	88	0.30337199999999936
chr11-118430902-T-A	chr11	118430902	T	A	7533	PASS	0.0021387	afr	4.04e-4	0	88	0.0021387
chr11-118431250-G-T	chr11	118431250	G	T	83273	PASS	0.018004	nfe	0.01183399999999999	2	126	0.018004
chr11-118431644-TAA-T	chr11	118431644	TAA	T	6356.97	PASS	0	none	9e-6	0	0	9e-6
chr11-118431644-TAA-TA	chr11	118431644	TAA	TA	6356.97	PASS	0	none	0.003689	0	0	0.003689
chr11-118431644-TAA-TAAA	chr11	118431644	TAA	TAAA	6356.97	PASS	0	none	6.310000000000003e-4	0	0	6.310000000000003e-4
chr11-118431644-TAA-TAAAA	chr11	118431644	TAA	TAAAA	6356.97	PASS	0	none	9e-6	0	0	9e-6
chr11-118433107-C-A	chr11	118433107	C	A	7796	PASS	0.0080763	nfe	0.005653	0	0	0.0080763
chr11-118436563-GGGC-G	chr11	118436563	GGGC	G	458.97	PASS	3.429e-5	nfe	1.27e-4	0	4	1.27e-4
chr11-118436601-C-G	chr11	118436601	C	G	29251	PASS	0.026875	nfe	0.003587	0	0	0.026875
chr11-118436692-G-A	chr11	118436692	G	A	240	PASS	0	none	0	0	110	1e-6
chr11-118436692-G-C	chr11	118436692	G	C	240	PASS	2.26e-6	nfe	0	1	110	2.26e-6
chr11-118436692-G-T	chr11	118436692	G	T	240	PASS	0	none	9e-6	0	110	9e-6
chr11-118436698-CGCGGCG-C	chr11	118436698	CGCGGCG	C	91393	VQSRTrancheINDEL95.00to96.00	3.5e-7	nfe	7.099999999999998e-5	0	118	7.099999999999998e-5
chr11-118436698-CGCGGCG-CGCG	chr11	118436698	CGCGGCG	CGCG	91393	VQSRTrancheINDEL95.00to96.00	0	none	0.02532800000000001	1	118	0.02532800000000001
chr11-118436698-CGCGGCG-CGCGGCGGCG	chr11	118436698	CGCGGCG	CGCGGCGGCG	91393	VQSRTrancheINDEL95.00to96.00	0	none	7.099999999999998e-5	0	118	7.099999999999998e-5
chr11-118436698-CGCGGCG-CGCGGCGGCGGCG	chr11	118436698	CGCGGCG	CGCGGCGGCGGCG	91393	VQSRTrancheINDEL95.00to96.00	0	none	9e-6	0	118	9e-6
chr11-118436698-CGCGGCG-TGCGGCG	chr11	118436698	CGCGGCG	TGCGGCG	91393	VQSRTrancheINDEL95.00to96.00	0	none	0	0	118	1e-6
chr11-118436699-G-*	chr11	118436699	G	*	74	PASS	0	none	0.02546800000000001	1	90	0.02546800000000001
chr11-118436699-G-A	chr11	118436699	G	A	74	PASS	0	none	3.6999999999999985e-5	0	90	3.6999999999999985e-5
chr11-118436699-G-T	chr11	118436699	G	T	74	PASS	0	none	0	0	90	1e-6
chr11-118436701-G-*	chr11	118436701	G	*	266	PASS	0	none	0.02546100000000001	1	80	0.02546100000000001
chr11-118436701-G-A	chr11	118436701	G	A	266	PASS	0	none	0	0	80	1e-6
chr11-118436701-G-C	chr11	118436701	G	C	266	PASS	0	none	1.0799999999999996e-4	0	80	1.0799999999999996e-4
chr11-118436701-G-T	chr11	118436701	G	T	266	PASS	0	none	0	0	80	1e-6
chr11-118473358-T-C	chr11	118473358	T	C	2953	PASS	1.4503e-4	nfe	0	1	134	1.4503e-4
chr11-118476939-A-G	chr11	118476939	A	G	189427	PASS	0.007608	nfe	0.004416	1	134	0.007608
chr11-118477929-A-G	chr11	118477929	A	G	10116	PASS	0.0010093	nfe	4.730000000000004e-4	1	134	0.0010093
chr11-118480320-CTT-*	chr11	118480320	CTT	*	70811.97	ExcessHet	0	none	0	0	116	1e-6
chr11-118480320-CTT-C	chr11	118480320	CTT	C	70811.97	ExcessHet	5.55e-6	sas	2.2000000000000003e-5	0	116	2.2000000000000003e-5
chr11-118480320-CTT-CT	chr11	118480320	CTT	CT	70811.97	ExcessHet	0	none	0.049404000000000003	4	116	0.049404000000000003
chr11-118480320-CTT-CTTT	chr11	118480320	CTT	CTTT	70811.97	ExcessHet	0	none	0.021966	0	116	0.021966
chr11-118480320-CTT-CTTTT	chr11	118480320	CTT	CTTTT	70811.97	ExcessHet	0	none	1.0799999999999996e-4	0	116	1.0799999999999996e-4
chr11-118482322-GTTTT-G	chr11	118482322	GTTTT	G	1450022	ExcessHet	3.54e-6	nfe	9e-6	0	128	9e-6
chr11-118482322-GTTTT-GT	chr11	118482322	GTTTT	GT	1450022	ExcessHet	0	none	2.09e-4	0	128	2.09e-4
chr11-118482322-GTTTT-GTT	chr11	118482322	GTTTT	GTT	1450022	ExcessHet	0	none	0.002715	1	128	0.002715
chr11-118482322-GTTTT-GTTT	chr11	118482322	GTTTT	GTTT	1450022	ExcessHet	0	none	0.030004	6	128	0.030004
chr11-118482322-GTTTT-GTTTTT	chr11	118482322	GTTTT	GTTTTT	1450022	ExcessHet	0	none	0.32992499999999964	49	128	0.32992499999999964
chr11-118482322-GTTTT-GTTTTTT	chr11	118482322	GTTTT	GTTTTTT	1450022	ExcessHet	0	none	0.05310600000000001	6	128	0.05310600000000001
chr11-118482322-GTTTT-GTTTTTTT	chr11	118482322	GTTTT	GTTTTTTT	1450022	ExcessHet	0	none	0.007196	1	128	0.007196
chr11-118482322-GTTTT-GTTTTTTTT	chr11	118482322	GTTTT	GTTTTTTTT	1450022	ExcessHet	0	none	0.00110799999999999	0	128	0.00110799999999999
chr11-118482322-GTTTT-GTTTTTTTTT	chr11	118482322	GTTTT	GTTTTTTTTT	1450022	ExcessHet	0	none	7.099999999999998e-5	0	128	7.099999999999998e-5
chr11-118482322-GTTTT-GTTTTTTTTTTTT	chr11	118482322	GTTTT	GTTTTTTTTTTTT	1450022	ExcessHet	0	none	9e-6	0	128	9e-6
chr11-118482322-GTTTT-TTTTT	chr11	118482322	GTTTT	TTTTT	1450022	ExcessHet	0	none	5.2999999999999994e-5	0	128	5.2999999999999994e-5
chr11-118482324-T-*	chr11	118482324	T	*	78.97	VQSRTrancheINDEL95.00to96.00	0	none	0.003118	1	120	0.003118
chr11-118482324-T-TG	chr11	118482324	T	TG	78.97	VQSRTrancheINDEL95.00to96.00	0	none	3.6999999999999985e-5	0	120	3.6999999999999985e-5
chr11-118482324-T-TTG	chr11	118482324	T	TTG	78.97	VQSRTrancheINDEL95.00to96.00	0	none	0	0	120	1e-6
chr11-118482638-G-A	chr11	118482638	G	A	3758	PASS	7.2042e-4	nfe	3.820000000000003e-4	0	120	7.2042e-4
chr11-118484035-TA-AA	chr11	118484035	TA	AA	534188	PASS	0	none	0.051746	10	130	0.051746
chr11-118484035-TA-T	chr11	118484035	TA	T	534188	PASS	2.4277e-4	nfe	5.640000000000005e-4	0	130	5.640000000000005e-4
chr11-118484035-TA-TAA	chr11	118484035	TA	TAA	534188	PASS	0	none	6.570000000000002e-4	0	130	6.570000000000002e-4
chr11-118484035-TA-TAAA	chr11	118484035	TA	TAAA	534188	PASS	0	none	0	0	130	1e-6
chr11-118484036-A-*	chr11	118484036	A	*	1258	PASS	0	none	5.640000000000005e-4	0	128	5.640000000000005e-4
chr11-118484036-A-T	chr11	118484036	A	T	1258	PASS	1.517e-5	nfe	5.2999999999999994e-5	0	128	5.2999999999999994e-5
chr11-118484927-A-C	chr11	118484927	A	C	1668114	PASS	0.074767	sas	0.04988199999999999	10	134	0.074767
chr11-118488446-G-A	chr11	118488446	G	A	13562214	PASS	0.87162	amr	0.737939	108	134	0.87162
chr11-118488821-G-A	chr11	118488821	G	A	582	PASS	7.87e-6	nfe	0	1	134	7.87e-6
chr11-118491699-T-*	chr11	118491699	T	*	12611518	PASS	0	none	4.500000000000005e-4	0	134	4.500000000000005e-4
chr11-118491699-T-C	chr11	118491699	T	C	12611518	PASS	0.92902	amr	0.8356100000000004	119	134	0.92902
chr11-118494453-G-A	chr11	118494453	G	A	1046047	PASS	0.074622	sas	0.04998900000000002	12	134	0.074622
chr11-118494495-G-C	chr11	118494495	G	C	411832	PASS	0.025842	nfe	0.02176500000000001	5	134	0.025842
chr11-118494495-G-T	chr11	118494495	G	T	411832	PASS	0	none	3.6999999999999985e-5	0	134	3.6999999999999985e-5
chr11-118494548-C-T	chr11	118494548	C	T	1274921	PASS	0.16544	afr	0.06632700000000002	12	134	0.16544
chr11-118496334-G-A	chr11	118496334	G	A	18531	PASS	0.0022028	nfe	7.040000000000005e-4	1	134	0.0022028
chr11-118496399-A-T	chr11	118496399	A	T	13762	PASS	0.0023327	nfe	7.040000000000005e-4	1	132	0.0023327
chr11-118497950-A-G	chr11	118497950	A	G	1103978	PASS	0.073893	sas	0.05028300000000002	12	134	0.073893
chr11-118497950-A-T	chr11	118497950	A	T	1103978	PASS	0	none	0	0	134	1e-6
chr11-118498107-T-G	chr11	118498107	T	G	902211	PASS	0.074472	sas	0.05028300000000002	12	134	0.074472
chr11-118498550-TAAAA-*	chr11	118498550	TAAAA	*	1894622	ExcessHet	0	none	8.9e-5	0	130	8.9e-5
chr11-118498550-TAAAA-AAAAA	chr11	118498550	TAAAA	AAAAA	1894622	ExcessHet	0	none	0.00110799999999999	0	130	0.00110799999999999
chr11-118498550-TAAAA-T	chr11	118498550	TAAAA	T	1894622	ExcessHet	4.64e-6	sas	2.2999999999999995e-4	0	130	2.2999999999999995e-4
chr11-118498550-TAAAA-TA	chr11	118498550	TAAAA	TA	1894622	ExcessHet	0	none	0.00254	0	130	0.00254
chr11-118498550-TAAAA-TAA	chr11	118498550	TAAAA	TAA	1894622	ExcessHet	0	none	0.043526	4	130	0.043526
chr11-118498550-TAAAA-TAAA	chr11	118498550	TAAAA	TAAA	1894622	ExcessHet	0	none	0.3105499999999996	43	130	0.3105499999999996
chr11-118498550-TAAAA-TAAAAA	chr11	118498550	TAAAA	TAAAAA	1894622	ExcessHet	0	none	0.111439	20	130	0.111439
chr11-118498550-TAAAA-TAAAAAA	chr11	118498550	TAAAA	TAAAAAA	1894622	ExcessHet	0	none	0.005184	0	130	0.005184
chr11-118498550-TAAAA-TAAAAAAA	chr11	118498550	TAAAA	TAAAAAAA	1894622	ExcessHet	0	none	8.9e-5	0	130	8.9e-5
chr11-118498550-TAAAA-TAAAAAAAA	chr11	118498550	TAAAA	TAAAAAAAA	1894622	ExcessHet	0	none	0	0	130	1e-6
chr11-118498551-A-*	chr11	118498551	A	*	236	PASS	0	none	0.35785299999999987	48	102	0.35785299999999987
chr11-118498551-A-T	chr11	118498551	A	T	236	PASS	2.7692e-4	sas	1.47e-4	0	102	2.7692e-4
chr11-118498552-A-*	chr11	118498552	A	*	169	PASS	0	none	0.04688700000000001	4	78	0.04688700000000001
chr11-118498552-A-T	chr11	118498552	A	T	169	PASS	2.25e-6	nfe	1.47e-4	0	78	1.47e-4
chr11-118499813-C-T	chr11	118499813	C	T	610	PASS	0	none	0	1	134	1e-6
chr11-118502303-AATAT-*	chr11	118502303	AATAT	*	401323	ExcessHet	0	none	3.6999999999999985e-5	0	132	3.6999999999999985e-5
chr11-118502303-AATAT-A	chr11	118502303	AATAT	A	401323	ExcessHet	1.04e-6	nfe	2.2000000000000003e-5	0	132	2.2000000000000003e-5
chr11-118502303-AATAT-AAT	chr11	118502303	AATAT	AAT	401323	ExcessHet	0	none	0.036335	10	132	0.036335
chr11-118502303-AATAT-AATATAT	chr11	118502303	AATAT	AATATAT	401323	ExcessHet	0	none	0.04814400000000002	15	132	0.04814400000000002
chr11-118502303-AATAT-AATATATAT	chr11	118502303	AATAT	AATATATAT	401323	ExcessHet	0	none	4.500000000000005e-4	0	132	4.500000000000005e-4
chr11-118502303-AATAT-TATAT	chr11	118502303	AATAT	TATAT	401323	ExcessHet	0	none	1.27e-4	0	132	1.27e-4
chr11-118502464-G-A	chr11	118502464	G	A	29493	PASS	0.002355	amr	6.100000000000004e-4	1	134	0.002355
chr11-118503146-C-T	chr11	118503146	C	T	2828160	PASS	0.11814	afr	0.06140300000000002	12	134	0.11814
chr11-118506210-A-G	chr11	118506210	A	G	143602	PASS	0.0027213	nfe	0.00184199999999999	2	134	0.0027213
chr11-118507479-C-T	chr11	118507479	C	T	27606	PASS	0.0029188	nfe	0.00110799999999999	1	134	0.0029188
chr11-118509292-TAA-*	chr11	118509292	TAA	*	476039	ExcessHet	0	none	8.9e-5	0	110	8.9e-5
chr11-118509292-TAA-AAA	chr11	118509292	TAA	AAA	476039	ExcessHet	0	none	0.00105899999999999	0	110	0.00105899999999999
chr11-118509292-TAA-T	chr11	118509292	TAA	T	476039	ExcessHet	2.072e-5	nfe	3.160000000000005e-4	0	110	3.160000000000005e-4
chr11-118509292-TAA-TA	chr11	118509292	TAA	TA	476039	ExcessHet	0	none	0.074019	9	110	0.074019
chr11-118509292-TAA-TAAA	chr11	118509292	TAA	TAAA	476039	ExcessHet	0	none	0.11632000000000002	10	110	0.11632000000000002
chr11-118509292-TAA-TAAAA	chr11	118509292	TAA	TAAAA	476039	ExcessHet	0	none	0.00134999999999999	0	110	0.00134999999999999
chr11-118509292-TAA-TAAAAA	chr11	118509292	TAA	TAAAAA	476039	ExcessHet	0	none	9e-6	0	110	9e-6
chr11-118509293-A-*	chr11	118509293	A	*	37	PASS	0	none	0.07448300000000002	9	88	0.07448300000000002
chr11-118509293-A-G	chr11	118509293	A	G	37	PASS	0	none	0	0	88	1e-6
chr11-118509293-A-T	chr11	118509293	A	T	37	PASS	3.253e-5	afr	5.2999999999999994e-5	0	88	5.2999999999999994e-5
chr11-118509860-A-G	chr11	118509860	A	G	395	PASS	3.7853e-4	eas	0	1	134	3.7853e-4
chr11-118512276-C-G	chr11	118512276	C	G	15878	PASS	0.0040456	nfe	0.00166899999999999	1	126	0.0040456
chr11-118519367-A-C	chr11	118519367	A	C	473572	PASS	0.23701	afr	0.06677400000000001	9	100	0.23701
chr11-118520650-CAAA-AAAA	chr11	118520650	CAAA	AAAA	112648	ExcessHet	0	none	0	0	98	1e-6
chr11-118520650-CAAA-C	chr11	118520650	CAAA	C	112648	ExcessHet	0	none	0	0	98	1e-6
chr11-118520650-CAAA-CA	chr11	118520650	CAAA	CA	112648	ExcessHet	0	none	7.260000000000005e-4	0	98	7.260000000000005e-4
chr11-118520650-CAAA-CAA	chr11	118520650	CAAA	CAA	112648	ExcessHet	0	none	0.05260900000000002	0	98	0.05260900000000002
chr11-118520650-CAAA-CAAAA	chr11	118520650	CAAA	CAAAA	112648	ExcessHet	0	none	0.04218300000000002	1	98	0.04218300000000002
chr11-118520650-CAAA-CAAAAA	chr11	118520650	CAAA	CAAAAA	112648	ExcessHet	0	none	5.870000000000005e-4	0	98	5.870000000000005e-4
chr11-118520650-CAAA-CAAAAAA	chr11	118520650	CAAA	CAAAAAA	112648	ExcessHet	0	none	0	0	98	1e-6
chr11-118520660-A-ACAGAGCGAAACTCCATCTCAAAAAAAAAG	chr11	118520660	A	ACAGAGCGAAACTCCATCTCAAAAAAAAAG	3252944	PASS	0	none	0	0	116	1e-6
chr11-118520660-A-AG	chr11	118520660	A	AG	3252944	PASS	5.744e-4	nfe	0.005645	1	116	0.005645
chr11-118520660-A-AGG	chr11	118520660	A	AGG	3252944	PASS	0	none	0	0	116	1e-6
chr11-118520660-A-AT	chr11	118520660	A	AT	3252944	PASS	2.99e-6	nfe	0	0	116	2.99e-6
chr11-118520660-A-C	chr11	118520660	A	C	3252944	PASS	0	none	0	0	116	1e-6
chr11-118520660-A-G	chr11	118520660	A	G	3252944	PASS	0.42442	nfe	0.35803799999999986	44	116	0.42442
chr11-118521218-A-T	chr11	118521218	A	T	674	PASS	2.9495e-4	amr	0	1	134	2.9495e-4
chr11-118521851-G-A	chr11	118521851	G	A	276181	PASS	0.14691	amr	0.01228199999999998	2	134	0.14691
chr11-118522681-A-G	chr11	118522681	A	G	1346881	PASS	0.84301	amr	0.36735999999999946	0	0	0.84301
chr11-118528461-C-T	chr11	118528461	C	T	12205	PASS	0.0018592	nfe	0.00108399999999999	2	134	0.0018592
chr11-118528489-G-A	chr11	118528489	G	A	6913	PASS	8.1669e-4	nfe	4.500000000000005e-4	1	134	8.1669e-4
chr11-118528574-G-A	chr11	118528574	G	A	115608	PASS	0.012474	nfe	0.00800199999999998	3	134	0.012474
chr11-118531784-G-A	chr11	118531784	G	A	1463	PASS	1.9678e-4	nfe	0	1	134	1.9678e-4
chr11-118531785-C-T	chr11	118531785	C	T	1463	PASS	1.7277e-4	nfe	0	1	134	1.7277e-4
chr11-118531910-T-C	chr11	118531910	T	C	174450	PASS	0.012839	nfe	0.005442	1	134	0.012839
chr11-118531918-C-A	chr11	118531918	C	A	506275	PASS	0.034552	nfe	0.02044300000000001	6	134	0.034552
chr11-118532247-G-T	chr11	118532247	G	T	675149	PASS	0.031519	nfe	0.018779	1	134	0.031519
chr11-118532340-C-T	chr11	118532340	C	T	77200	PASS	0.0020005	sas	0.00152199999999999	2	134	0.0020005
chr11-118532354-G-T	chr11	118532354	G	T	56822	PASS	0.0031103	nfe	0.00115599999999999	1	134	0.0031103
chr11-118532490-T-G	chr11	118532490	T	G	998306	PASS	0.24054	afr	0.03519300000000002	1	134	0.24054
chr11-118532537-G-A	chr11	118532537	G	A	12162	PASS	0.0011759	nfe	2.5100000000000014e-4	2	134	0.0011759
chr11-118533352-T-A	chr11	118533352	T	A	16363	PASS	9.0487e-4	nfe	2.9400000000000004e-4	1	134	9.0487e-4
chr11-118534089-G-A	chr11	118534089	G	A	18679137	PASS	0.53141	amr	0.26454799999999945	42	134	0.53141
chr11-118534353-A-G	chr11	118534353	A	G	9269530	PASS	0.46821	eas	0.171133	16	134	0.46821
chr11-118534534-A-G	chr11	118534534	A	G	5594	PASS	2.985e-5	amr	9e-6	0	134	2.985e-5
chr11-118534534-A-T	chr11	118534534	A	T	5594	PASS	1.0427e-4	amr	9e-6	1	134	1.0427e-4
chr11-118534584-G-A	chr11	118534584	G	A	9372	PASS	0.0018195	eas	1.27e-4	1	134	0.0018195
chr11-118534584-G-C	chr11	118534584	G	C	9372	PASS	0	none	9e-6	0	134	9e-6
chr11-118534590-G-A	chr11	118534590	G	A	5183585	PASS	0.44578	eas	0.16439900000000002	16	134	0.44578
chr11-118534628-G-A	chr11	118534628	G	A	25573516	PASS	0.99169	eas	0.9576680000000004	124	134	0.99169
chr11-118534662-C-A	chr11	118534662	C	A	2984969	PASS	0.44515	eas	0.161114	16	134	0.44515
chr11-118534722-C-T	chr11	118534722	C	T	3276832	PASS	0.44746	eas	0.15966	16	134	0.44746
chr11-118534723-A-G	chr11	118534723	A	G	3292615	PASS	0.44893	eas	0.160494	16	134	0.44893
chr11-118534738-T-C	chr11	118534738	T	C	2152856	PASS	0.44727	eas	0.161437	16	134	0.44727
chr11-118534926-A-G	chr11	118534926	A	G	998036	PASS	0.45525	eas	0.136391	7	58	0.45525
chr11-118534985-G-A	chr11	118534985	G	A	90901	PASS	0.039095	mid	0.02032500000000001	0	16	0.039095
chr11-118535120-G-A	chr11	118535120	G	A	403468	PASS	0.46774	eas	0.110946	2	20	0.46774
chr11-118535274-A-G	chr11	118535274	A	G	720249	PASS	0.42777	eas	0.12649700000000005	12	116	0.42777
chr11-118535476-T-C	chr11	118535476	T	C	584	PASS	2.467e-5	nfe	0	1	134	2.467e-5
chr11-118535613-CAGTGTGGA-C	chr11	118535613	CAGTGTGGA	C	4263540.97	PASS	0.45721	eas	0.154679	17	134	0.45721
chr11-118535615-G-*	chr11	118535615	G	*	427	PASS	0	none	0.154679	17	134	0.154679
chr11-118535615-G-C	chr11	118535615	G	C	427	PASS	6.36e-5	amr	0	0	134	6.36e-5
chr11-118535872-T-G	chr11	118535872	T	G	30394	PASS	0.014132	nfe	0.006334	1	74	0.014132
chr11-118544714-C-*	chr11	118544714	C	*	344858	PASS	0	none	5.640000000000005e-4	0	132	5.640000000000005e-4
chr11-118544714-C-CG	chr11	118544714	C	CG	344858	PASS	0	none	0	0	132	1e-6
chr11-118544714-C-T	chr11	118544714	C	T	344858	PASS	0.062124	nfe	0.036175	8	132	0.062124
chr11-118545132-G-C	chr11	118545132	G	C	3489004	PASS	0.45035	eas	0.15896000000000002	15	134	0.45035
chr11-118545133-A-C	chr11	118545133	A	C	3489458	PASS	0.4502	eas	0.15898700000000002	15	134	0.4502
chr11-118545358-A-C	chr11	118545358	A	C	3701906	PASS	0.45748	eas	0.15699400000000002	16	134	0.45748
chr11-118545501-CGAA-C	chr11	118545501	CGAA	C	325774	PASS	5.87e-5	afr	7.099999999999998e-5	0	134	7.099999999999998e-5
chr11-118545501-CGAA-TGAA	chr11	118545501	CGAA	TGAA	325774	PASS	0	none	0.01228199999999998	5	134	0.01228199999999998
chr11-118545538-C-T	chr11	118545538	C	T	3619634	PASS	0.44881	eas	0.15677900000000003	15	134	0.44881
chr11-118545553-C-T	chr11	118545553	C	T	234098	PASS	0.019013	nfe	0.01050299999999999	3	134	0.019013
chr11-118545643-C-T	chr11	118545643	C	T	29125	PASS	0.0017969	nfe	9.400000000000004e-4	1	134	0.0017969
chr11-118546486-TA-*	chr11	118546486	TA	*	41441	PASS	0	none	9e-6	0	14	9e-6
chr11-118546486-TA-AA	chr11	118546486	TA	AA	41441	PASS	0	none	2.2000000000000003e-5	0	14	2.2000000000000003e-5
chr11-118546486-TA-T	chr11	118546486	TA	T	41441	PASS	0.0015547	eas	0.002133	0	14	0.002133
chr11-118546486-TA-TAA	chr11	118546486	TA	TAA	41441	PASS	0	none	0.005655	0	14	0.005655
chr11-118546486-TA-TAAA	chr11	118546486	TA	TAAA	41441	PASS	0	none	0.005963	0	14	0.005963
chr11-118546486-TA-TAAAA	chr11	118546486	TA	TAAAA	41441	PASS	0	none	1.47e-4	0	14	1.47e-4
chr11-118546517-T-A	chr11	118546517	T	A	604	PASS	9.688e-5	nfe	2.08e-4	0	4	2.08e-4
chr11-118546517-T-C	chr11	118546517	T	C	604	PASS	2.958e-5	nfe	3.6999999999999985e-5	0	4	3.6999999999999985e-5
chr11-118546517-T-G	chr11	118546517	T	G	604	PASS	0	none	0	0	4	1e-6
chr11-118546786-A-G	chr11	118546786	A	G	10185	PASS	0.0050976	nfe	0.004578	0	0	0.0050976
chr11-118551670-CAAAAAAAA-C	chr11	118551670	CAAAAAAAA	C	1962088.97	ExcessHet	0	none	0	0	68	1e-6
chr11-118551670-CAAAAAAAA-CA	chr11	118551670	CAAAAAAAA	CA	1962088.97	ExcessHet	0	none	2.2000000000000003e-5	0	68	2.2000000000000003e-5
chr11-118551670-CAAAAAAAA-CAA	chr11	118551670	CAAAAAAAA	CAA	1962088.97	ExcessHet	0	none	1.27e-4	0	68	1.27e-4
chr11-118551670-CAAAAAAAA-CAAA	chr11	118551670	CAAAAAAAA	CAAA	1962088.97	ExcessHet	0	none	0.002661	1	68	0.002661
chr11-118551670-CAAAAAAAA-CAAAA	chr11	118551670	CAAAAAAAA	CAAAA	1962088.97	ExcessHet	0	none	0.01202399999999999	0	68	0.01202399999999999
chr11-118551670-CAAAAAAAA-CAAAAA	chr11	118551670	CAAAAAAAA	CAAAAA	1962088.97	ExcessHet	0	none	0.043453	2	68	0.043453
chr11-118551670-CAAAAAAAA-CAAAAAA	chr11	118551670	CAAAAAAAA	CAAAAAA	1962088.97	ExcessHet	0	none	0.10503	6	68	0.10503
chr11-118551670-CAAAAAAAA-CAAAAAAA	chr11	118551670	CAAAAAAAA	CAAAAAAA	1962088.97	ExcessHet	0	none	0.185376	16	68	0.185376
chr11-118551670-CAAAAAAAA-CAAAAAAAAA	chr11	118551670	CAAAAAAAA	CAAAAAAAAA	1962088.97	ExcessHet	0	none	0.10250900000000002	9	68	0.10250900000000002
chr11-118551670-CAAAAAAAA-CAAAAAAAAAA	chr11	118551670	CAAAAAAAA	CAAAAAAAAAA	1962088.97	ExcessHet	0	none	0.06885400000000003	4	68	0.06885400000000003
chr11-118551670-CAAAAAAAA-CAAAAAAAAAAA	chr11	118551670	CAAAAAAAA	CAAAAAAAAAAA	1962088.97	ExcessHet	0	none	0.01074499999999998	0	68	0.01074499999999998
chr11-118551670-CAAAAAAAA-CAAAAAAAAAAAA	chr11	118551670	CAAAAAAAA	CAAAAAAAAAAAA	1962088.97	ExcessHet	0	none	0.00134799999999999	0	68	0.00134799999999999
chr11-118551670-CAAAAAAAA-CAAAAAAAAAAAAA	chr11	118551670	CAAAAAAAA	CAAAAAAAAAAAAA	1962088.97	ExcessHet	0	none	5.2999999999999994e-5	0	68	5.2999999999999994e-5
chr11-118551670-CAAAAAAAA-CAAAAAAAAAAAAAA	chr11	118551670	CAAAAAAAA	CAAAAAAAAAAAAAA	1962088.97	ExcessHet	0	none	0	0	68	1e-6
chr11-118551670-CAAAAAAAA-CAAAAAAAAAAAAAAA	chr11	118551670	CAAAAAAAA	CAAAAAAAAAAAAAAA	1962088.97	ExcessHet	0	none	0	0	68	1e-6
chr11-118552153-C-T	chr11	118552153	C	T	3024101	PASS	0.45398	eas	0.162891	15	134	0.45398
chr11-118554336-G-A	chr11	118554336	G	A	1361350	PASS	0.43225	eas	0.138773	8	106	0.43225
chr11-118554348-A-G	chr11	118554348	A	G	1565342	PASS	0.43694	eas	0.147903	10	116	0.43694
chr11-118554703-C-T	chr11	118554703	C	T	22259	PASS	0.001516	nfe	0.00130199999999999	1	134	0.001516
chr11-118554704-G-A	chr11	118554704	G	A	2211765	PASS	1.263e-5	nfe	0	0	134	1.263e-5
chr11-118554704-G-T	chr11	118554704	G	T	2211765	PASS	0.44124	eas	0.150936	15	134	0.44124
chr11-118555043-G-C	chr11	118555043	G	C	243453	PASS	0.0090516	nfe	0.006861	2	134	0.0090516
chr11-118555347-C-A	chr11	118555347	C	A	1740948	PASS	0.083543	nfe	0.06383800000000002	10	134	0.083543
chr11-118559804-C-T	chr11	118559804	C	T	5126288	PASS	0.46016	eas	0.165019	15	134	0.46016
chr11-118559956-T-C	chr11	118559956	T	C	18713	PASS	0.0016068	nfe	7.980000000000003e-4	1	130	0.0016068
chr11-118560058-A-AC	chr11	118560058	A	AC	1776270.97	PASS	0.41865	eas	0.136359	14	122	0.41865
chr11-118560247-CAAAA-*	chr11	118560247	CAAAA	*	169319	PASS	0	none	3.6999999999999985e-5	0	0	3.6999999999999985e-5
chr11-118560247-CAAAA-AAAAA	chr11	118560247	CAAAA	AAAAA	169319	PASS	0	none	0.006475	0	0	0.006475
chr11-118560247-CAAAA-C	chr11	118560247	CAAAA	C	169319	PASS	0	none	0	0	0	1e-6
chr11-118560247-CAAAA-CA	chr11	118560247	CAAAA	CA	169319	PASS	0	none	4.940000000000003e-4	0	0	4.940000000000003e-4
chr11-118560247-CAAAA-CAA	chr11	118560247	CAAAA	CAA	169319	PASS	0	none	0.00968399999999999	0	0	0.00968399999999999
chr11-118560247-CAAAA-CAAA	chr11	118560247	CAAAA	CAAA	169319	PASS	0	none	0.0476	0	0	0.0476
chr11-118560247-CAAAA-CAAAAA	chr11	118560247	CAAAA	CAAAAA	169319	PASS	0	none	0.031514	0	0	0.031514
chr11-118560247-CAAAA-CAAAAAA	chr11	118560247	CAAAA	CAAAAAA	169319	PASS	0	none	0.00181099999999999	0	0	0.00181099999999999
chr11-118560247-CAAAA-CAAAAAAA	chr11	118560247	CAAAA	CAAAAAAA	169319	PASS	0	none	1.6699999999999994e-4	0	0	1.6699999999999994e-4
chr11-118560247-CAAAA-CAAAAAAAA	chr11	118560247	CAAAA	CAAAAAAAA	169319	PASS	0	none	0	0	0	1e-6
chr11-118560247-CAAAA-CAAAAAAAAAAAA	chr11	118560247	CAAAA	CAAAAAAAAAAAA	169319	PASS	0	none	0	0	0	1e-6
chr11-118560288-A-G	chr11	118560288	A	G	1304075	PASS	0.71212	eas	0.3637979999999994	1	2	0.71212
chr11-118560444-AGGGAGGGGAG-*	chr11	118560444	AGGGAGGGGAG	*	209019	PASS	0	none	0.00919099999999998	0	0	0.00919099999999998
chr11-118560444-AGGGAGGGGAG-A	chr11	118560444	AGGGAGGGGAG	A	209019	PASS	0	none	1.0699999999999996e-4	0	0	1.0699999999999996e-4
chr11-118560444-AGGGAGGGGAG-AGGGAG	chr11	118560444	AGGGAGGGGAG	AGGGAG	209019	PASS	0	none	0.002481	0	0	0.002481
chr11-118560444-AGGGAGGGGAG-AGGGAGGGGAGGGGAG	chr11	118560444	AGGGAGGGGAG	AGGGAGGGGAGGGGAG	209019	PASS	0	none	0.00161399999999999	0	0	0.00161399999999999
chr11-118560444-AGGGAGGGGAG-AGGGAGGGGAGGGGAGGGGAG	chr11	118560444	AGGGAGGGGAG	AGGGAGGGGAGGGGAGGGGAG	209019	PASS	0	none	2.2000000000000003e-5	0	0	2.2000000000000003e-5
chr11-118560444-AGGGAGGGGAG-AGGGGAGGGGAG	chr11	118560444	AGGGAGGGGAG	AGGGGAGGGGAG	209019	PASS	0	none	0.00156499999999999	0	0	0.00156499999999999
chr11-118560444-AGGGAGGGGAG-GGGGAGGGGAG	chr11	118560444	AGGGAGGGGAG	GGGGAGGGGAG	209019	PASS	0	none	0.05084800000000001	0	0	0.05084800000000001
chr11-118560632-G-A	chr11	118560632	G	A	44333	PASS	0.0075983	nfe	0.00421	2	120	0.0075983
chr11-118560735-T-C	chr11	118560735	T	C	34751	PASS	0.0040047	nfe	0.002766	1	134	0.0040047
chr11-118561564-A-*	chr11	118561564	A	*	2179917	PASS	0	none	0	0	134	1e-6
chr11-118561564-A-G	chr11	118561564	A	G	2179917	PASS	0.49542	eas	0.16071	15	134	0.49542
chr11-118561635-GAAA-*	chr11	118561635	GAAA	*	71697	ExcessHet	0	none	9e-6	0	118	9e-6
chr11-118561635-GAAA-AAAA	chr11	118561635	GAAA	AAAA	71697	ExcessHet	0	none	0.004337	0	118	0.004337
chr11-118561635-GAAA-G	chr11	118561635	GAAA	G	71697	ExcessHet	0	none	0	0	118	1e-6
chr11-118561635-GAAA-GA	chr11	118561635	GAAA	GA	71697	ExcessHet	0	none	0	0	118	1e-6
chr11-118561635-GAAA-GAA	chr11	118561635	GAAA	GAA	71697	ExcessHet	0	none	0.01112499999999999	2	118	0.01112499999999999
chr11-118561635-GAAA-GAAAA	chr11	118561635	GAAA	GAAAA	71697	ExcessHet	0	none	0.03469900000000001	4	118	0.03469900000000001
chr11-118561635-GAAA-GAAAAA	chr11	118561635	GAAA	GAAAAA	71697	ExcessHet	0	none	1.6699999999999994e-4	0	118	1.6699999999999994e-4
chr11-118561635-GAAA-GAAAAAAA	chr11	118561635	GAAA	GAAAAAAA	71697	ExcessHet	0	none	2.7300000000000035e-4	0	118	2.7300000000000035e-4
chr11-118561635-GAAA-GAAAAAAAA	chr11	118561635	GAAA	GAAAAAAAA	71697	ExcessHet	0	none	2.09e-4	0	118	2.09e-4
chr11-118561635-GAAA-GAAAAAAAAA	chr11	118561635	GAAA	GAAAAAAAAA	71697	ExcessHet	0	none	9e-6	0	118	9e-6
chr11-118561689-G-T	chr11	118561689	G	T	856717	PASS	0.55813	eas	0.137296	15	128	0.55813
chr11-118572319-A-C	chr11	118572319	A	C	1779	PASS	1.3879e-4	eas	0.002188	0	102	0.002188
chr11-118572321-C-A	chr11	118572321	C	A	27220	PASS	0	none	0	0	118	1e-6
chr11-118572321-C-T	chr11	118572321	C	T	27220	PASS	0.0046309	nfe	0.004159	0	118	0.0046309
chr11-118572339-A-*	chr11	118572339	A	*	5987	VQSRTrancheINDEL99.50to99.90	0	none	9e-6	0	36	9e-6
chr11-118572339-A-ACCGGGGGGGGGGGGGGGGGGGGGGGG	chr11	118572339	A	ACCGGGGGGGGGGGGGGGGGGGGGGGG	5987	VQSRTrancheINDEL99.50to99.90	0	none	0	0	36	1e-6
chr11-118572339-A-C	chr11	118572339	A	C	5987	VQSRTrancheINDEL99.50to99.90	8.013e-5	nfe	0.003895	0	36	0.003895
chr11-118572339-A-G	chr11	118572339	A	G	5987	VQSRTrancheINDEL99.50to99.90	0	none	0	0	36	1e-6
chr11-118572340-C-*	chr11	118572340	C	*	3885.97	VQSRTrancheINDEL99.50to99.90	0	none	9e-6	0	24	9e-6
chr11-118572340-C-CCG	chr11	118572340	C	CCG	3885.97	VQSRTrancheINDEL99.50to99.90	0	none	9e-6	0	24	9e-6
chr11-118572340-C-CCGG	chr11	118572340	C	CCGG	3885.97	VQSRTrancheINDEL99.50to99.90	0	none	2.720000000000003e-4	0	24	2.720000000000003e-4
chr11-118572340-C-CCGGG	chr11	118572340	C	CCGGG	3885.97	VQSRTrancheINDEL99.50to99.90	0	none	3.6999999999999985e-5	0	24	3.6999999999999985e-5
chr11-118572340-C-CCGGGG	chr11	118572340	C	CCGGGG	3885.97	VQSRTrancheINDEL99.50to99.90	0	none	9e-6	0	24	9e-6
chr11-118572340-C-CCGGGGGCGGGGGGGG	chr11	118572340	C	CCGGGGGCGGGGGGGG	3885.97	VQSRTrancheINDEL99.50to99.90	0	none	2.2000000000000003e-5	0	24	2.2000000000000003e-5
chr11-118572340-C-CCGGGGGG	chr11	118572340	C	CCGGGGGG	3885.97	VQSRTrancheINDEL99.50to99.90	0	none	0	0	24	1e-6
chr11-118572340-C-CCGGGGGGG	chr11	118572340	C	CCGGGGGGG	3885.97	VQSRTrancheINDEL99.50to99.90	0	none	0	0	24	1e-6
chr11-118572340-C-CCGGGGGGGG	chr11	118572340	C	CCGGGGGGGG	3885.97	VQSRTrancheINDEL99.50to99.90	0	none	0	0	24	1e-6
chr11-118572340-C-CCGGGGGGGGG	chr11	118572340	C	CCGGGGGGGGG	3885.97	VQSRTrancheINDEL99.50to99.90	0	none	5.2999999999999994e-5	0	24	5.2999999999999994e-5
chr11-118572340-C-CCGGGGGGGGGG	chr11	118572340	C	CCGGGGGGGGGG	3885.97	VQSRTrancheINDEL99.50to99.90	0	none	2.2000000000000003e-5	0	24	2.2000000000000003e-5
chr11-118572340-C-CCGGGGGGGGGGG	chr11	118572340	C	CCGGGGGGGGGGG	3885.97	VQSRTrancheINDEL99.50to99.90	0	none	2.2000000000000003e-5	0	24	2.2000000000000003e-5
chr11-118572340-C-CCGGGGGGGGGGGG	chr11	118572340	C	CCGGGGGGGGGGGG	3885.97	VQSRTrancheINDEL99.50to99.90	0	none	9e-6	0	24	9e-6
chr11-118572340-C-CCGGGGGGGGGGGGG	chr11	118572340	C	CCGGGGGGGGGGGGG	3885.97	VQSRTrancheINDEL99.50to99.90	0	none	2.2000000000000003e-5	0	24	2.2000000000000003e-5
chr11-118572340-C-CCGGGGGGGGGGGGGG	chr11	118572340	C	CCGGGGGGGGGGGGGG	3885.97	VQSRTrancheINDEL99.50to99.90	0	none	3.6999999999999985e-5	0	24	3.6999999999999985e-5
chr11-118572340-C-CCGGGGGGGGGGGGGGGG	chr11	118572340	C	CCGGGGGGGGGGGGGGGG	3885.97	VQSRTrancheINDEL99.50to99.90	0	none	0	0	24	1e-6
chr11-118572340-C-CCGGGGGGGGGGGGGGGGG	chr11	118572340	C	CCGGGGGGGGGGGGGGGGG	3885.97	VQSRTrancheINDEL99.50to99.90	0	none	2.2000000000000003e-5	0	24	2.2000000000000003e-5
chr11-118572340-C-CCGGGGGGGGGGGGGGGGGG	chr11	118572340	C	CCGGGGGGGGGGGGGGGGGG	3885.97	VQSRTrancheINDEL99.50to99.90	0	none	2.2000000000000003e-5	0	24	2.2000000000000003e-5
chr11-118572340-C-CCGGGGGGGGGGGGGGGGGGGGGG	chr11	118572340	C	CCGGGGGGGGGGGGGGGGGGGGGG	3885.97	VQSRTrancheINDEL99.50to99.90	0	none	0	0	24	1e-6
chr11-118572340-C-CCGGGGGGGGGGGGGGGGGGGGGGG	chr11	118572340	C	CCGGGGGGGGGGGGGGGGGGGGGGG	3885.97	VQSRTrancheINDEL99.50to99.90	0	none	0	0	24	1e-6
chr11-118572340-C-CCGGGGGGGGGGGGGGGGGGGGGGGGCGGGGGGG	chr11	118572340	C	CCGGGGGGGGGGGGGGGGGGGGGGGGCGGGGGGG	3885.97	VQSRTrancheINDEL99.50to99.90	0	none	0	0	24	1e-6
chr11-118572340-C-CCGGGGGGGGGGGGGGGGGGGGGGGGG	chr11	118572340	C	CCGGGGGGGGGGGGGGGGGGGGGGGGG	3885.97	VQSRTrancheINDEL99.50to99.90	0	none	9e-6	0	24	9e-6
chr11-118572340-C-CCGGGGGGGGGGGGGGGGGGGGGGGGGG	chr11	118572340	C	CCGGGGGGGGGGGGGGGGGGGGGGGGGG	3885.97	VQSRTrancheINDEL99.50to99.90	0	none	9e-6	0	24	9e-6
chr11-118572340-C-CCGGGGGGGGGGGGGGGGGGGGGGGGGGG	chr11	118572340	C	CCGGGGGGGGGGGGGGGGGGGGGGGGGGG	3885.97	VQSRTrancheINDEL99.50to99.90	0	none	0	0	24	1e-6
chr11-118572340-C-CCGGGGGGGGGGGGGGGGGGGGGGGGGGGGG	chr11	118572340	C	CCGGGGGGGGGGGGGGGGGGGGGGGGGGGGG	3885.97	VQSRTrancheINDEL99.50to99.90	0	none	2.2000000000000003e-5	0	24	2.2000000000000003e-5
chr11-118572340-C-CCGGGGGGGGGGGGGGGGGGGGGGGGGGGGGGGGG	chr11	118572340	C	CCGGGGGGGGGGGGGGGGGGGGGGGGGGGGGGGGG	3885.97	VQSRTrancheINDEL99.50to99.90	0	none	2.2000000000000003e-5	0	24	2.2000000000000003e-5
chr11-118572340-C-CCGGGGGGGGGGGGGGGGGGGGGGGGGGGGGGGGGGGGGGG	chr11	118572340	C	CCGGGGGGGGGGGGGGGGGGGGGGGGGGGGGGGGGGGGGGG	3885.97	VQSRTrancheINDEL99.50to99.90	0	none	0	0	24	1e-6
chr11-118572340-C-CCGGGGGGGGGGGGGGGGGGGGGGGGGGGGGGGGGGGGGGGGG	chr11	118572340	C	CCGGGGGGGGGGGGGGGGGGGGGGGGGGGGGGGGGGGGGGGGG	3885.97	VQSRTrancheINDEL99.50to99.90	0	none	2.2000000000000003e-5	0	24	2.2000000000000003e-5
chr11-118572340-C-CCGGGGGGGGGGGGGGGGGGGGGGGGGGGGGGGGGGGGGGGGGGG	chr11	118572340	C	CCGGGGGGGGGGGGGGGGGGGGGGGGGGGGGGGGGGGGGGGGGGG	3885.97	VQSRTrancheINDEL99.50to99.90	0	none	9e-6	0	24	9e-6
chr11-118572340-C-CCGGGGGGGGGGGGGGGGGGGGGGGGGGGGGGGGGGGGGGGGGGGG	chr11	118572340	C	CCGGGGGGGGGGGGGGGGGGGGGGGGGGGGGGGGGGGGGGGGGGGG	3885.97	VQSRTrancheINDEL99.50to99.90	0	none	0	0	24	1e-6
chr11-118572340-C-CCGGGGGGGGGGGGGGGGGGGGGGGGGGGGGGGGGGGGGGGGGGGGGG	chr11	118572340	C	CCGGGGGGGGGGGGGGGGGGGGGGGGGGGGGGGGGGGGGGGGGGGGGG	3885.97	VQSRTrancheINDEL99.50to99.90	0	none	0	0	24	1e-6
chr11-118572340-C-CCGGGGGGGGGGGGGGGGGGGGGGGGGGGGGGGGGGGGGGGGGGGGGGGGGGGG	chr11	118572340	C	CCGGGGGGGGGGGGGGGGGGGGGGGGGGGGGGGGGGGGGGGGGGGGGGGGGGGG	3885.97	VQSRTrancheINDEL99.50to99.90	0	none	0	0	24	1e-6
chr11-118572340-C-CCGGGGGGGGGGGGGGGGGGGGGGGGGGGGGGGGGGGGGGGGGGGGGGGGGGGGGG	chr11	118572340	C	CCGGGGGGGGGGGGGGGGGGGGGGGGGGGGGGGGGGGGGGGGGGGGGGGGGGGGGG	3885.97	VQSRTrancheINDEL99.50to99.90	0	none	9e-6	0	24	9e-6
chr11-118572340-C-CCGGGGGGGGGGGGGGGGGGGGGGGGGGGGGGGGGGGGGGGGGGGGGGGGGGGGGGGGGGG	chr11	118572340	C	CCGGGGGGGGGGGGGGGGGGGGGGGGGGGGGGGGGGGGGGGGGGGGGGGGGGGGGGGGGGG	3885.97	VQSRTrancheINDEL99.50to99.90	0	none	0	0	24	1e-6
chr11-118572341-A-*	chr11	118572341	A	*	9809	VQSRTrancheINDEL99.50to99.90	0	none	9e-6	0	12	9e-6
chr11-118572341-A-AG	chr11	118572341	A	AG	9809	VQSRTrancheINDEL99.50to99.90	0	none	2.2000000000000003e-5	0	12	2.2000000000000003e-5
chr11-118572341-A-AGG	chr11	118572341	A	AGG	9809	VQSRTrancheINDEL99.50to99.90	0	none	0	0	12	1e-6
chr11-118572341-A-AGGG	chr11	118572341	A	AGGG	9809	VQSRTrancheINDEL99.50to99.90	0	none	2.2899999999999996e-4	0	12	2.2899999999999996e-4
chr11-118572341-A-AGGGG	chr11	118572341	A	AGGGG	9809	VQSRTrancheINDEL99.50to99.90	0	none	0	0	12	1e-6
chr11-118572341-A-AGGGGG	chr11	118572341	A	AGGGGG	9809	VQSRTrancheINDEL99.50to99.90	0	none	3.6999999999999985e-5	0	12	3.6999999999999985e-5
chr11-118572341-A-AGGGGGCGGGG	chr11	118572341	A	AGGGGGCGGGG	9809	VQSRTrancheINDEL99.50to99.90	0	none	0	0	12	1e-6
chr11-118572341-A-AGGGGGCGGGGGG	chr11	118572341	A	AGGGGGCGGGGGG	9809	VQSRTrancheINDEL99.50to99.90	0	none	0	0	12	1e-6
chr11-118572341-A-AGGGGGCGGGGGGGGGGGGGGGGGGGGGGGGGGGGG	chr11	118572341	A	AGGGGGCGGGGGGGGGGGGGGGGGGGGGGGGGGGGG	9809	VQSRTrancheINDEL99.50to99.90	0	none	0	0	12	1e-6
chr11-118572341-A-AGGGGGCGGGGGGGGGGGGGGGGGGGGGGGGGGGGGGGGGGGGG	chr11	118572341	A	AGGGGGCGGGGGGGGGGGGGGGGGGGGGGGGGGGGGGGGGGGGG	9809	VQSRTrancheINDEL99.50to99.90	0	none	0	0	12	1e-6
chr11-118572341-A-AGGGGGGCGGGGGGGGGGGGGGGGGGGGGGGGGGGGGGGGGGGGGGGGGGGGGGGGGGGCGGGG	chr11	118572341	A	AGGGGGGCGGGGGGGGGGGGGGGGGGGGGGGGGGGGGGGGGGGGGGGGGGGGGGGGGGGCGGGG	9809	VQSRTrancheINDEL99.50to99.90	0	none	9e-6	0	12	9e-6
chr11-118572341-A-AGGGGGGG	chr11	118572341	A	AGGGGGGG	9809	VQSRTrancheINDEL99.50to99.90	0	none	9e-6	0	12	9e-6
chr11-118572341-A-AGGGGGGGG	chr11	118572341	A	AGGGGGGGG	9809	VQSRTrancheINDEL99.50to99.90	0	none	0	0	12	1e-6
chr11-118572341-A-AGGGGGGGGG	chr11	118572341	A	AGGGGGGGGG	9809	VQSRTrancheINDEL99.50to99.90	0	none	0	0	12	1e-6
chr11-118572341-A-AGGGGGGGGGG	chr11	118572341	A	AGGGGGGGGGG	9809	VQSRTrancheINDEL99.50to99.90	0	none	9e-6	0	12	9e-6
chr11-118572341-A-AGGGGGGGGGGG	chr11	118572341	A	AGGGGGGGGGGG	9809	VQSRTrancheINDEL99.50to99.90	0	none	2.2000000000000003e-5	0	12	2.2000000000000003e-5
chr11-118572341-A-AGGGGGGGGGGGG	chr11	118572341	A	AGGGGGGGGGGGG	9809	VQSRTrancheINDEL99.50to99.90	0	none	0	0	12	1e-6
chr11-118572341-A-AGGGGGGGGGGGGG	chr11	118572341	A	AGGGGGGGGGGGGG	9809	VQSRTrancheINDEL99.50to99.90	0	none	3.6999999999999985e-5	0	12	3.6999999999999985e-5
chr11-118572341-A-AGGGGGGGGGGGGGG	chr11	118572341	A	AGGGGGGGGGGGGGG	9809	VQSRTrancheINDEL99.50to99.90	0	none	9e-6	0	12	9e-6
chr11-118572341-A-AGGGGGGGGGGGGGGG	chr11	118572341	A	AGGGGGGGGGGGGGGG	9809	VQSRTrancheINDEL99.50to99.90	0	none	2.2000000000000003e-5	0	12	2.2000000000000003e-5
chr11-118572341-A-AGGGGGGGGGGGGGGGG	chr11	118572341	A	AGGGGGGGGGGGGGGGG	9809	VQSRTrancheINDEL99.50to99.90	0	none	2.2000000000000003e-5	0	12	2.2000000000000003e-5
chr11-118572341-A-AGGGGGGGGGGGGGGGGG	chr11	118572341	A	AGGGGGGGGGGGGGGGGG	9809	VQSRTrancheINDEL99.50to99.90	0	none	9e-6	0	12	9e-6
chr11-118572341-A-AGGGGGGGGGGGGGGGGGG	chr11	118572341	A	AGGGGGGGGGGGGGGGGGG	9809	VQSRTrancheINDEL99.50to99.90	0	none	0	0	12	1e-6
chr11-118572341-A-AGGGGGGGGGGGGGGGGGGG	chr11	118572341	A	AGGGGGGGGGGGGGGGGGGG	9809	VQSRTrancheINDEL99.50to99.90	0	none	2.2000000000000003e-5	0	12	2.2000000000000003e-5
chr11-118572341-A-AGGGGGGGGGGGGGGGGGGGG	chr11	118572341	A	AGGGGGGGGGGGGGGGGGGGG	9809	VQSRTrancheINDEL99.50to99.90	0	none	9e-6	0	12	9e-6
chr11-118572341-A-AGGGGGGGGGGGGGGGGGGGGCGG	chr11	118572341	A	AGGGGGGGGGGGGGGGGGGGGCGG	9809	VQSRTrancheINDEL99.50to99.90	0	none	9e-6	0	12	9e-6
chr11-118572341-A-AGGGGGGGGGGGGGGGGGGGGG	chr11	118572341	A	AGGGGGGGGGGGGGGGGGGGGG	9809	VQSRTrancheINDEL99.50to99.90	0	none	0	0	12	1e-6
chr11-118572341-A-AGGGGGGGGGGGGGGGGGGGGGGCGGGGGGGGGGGGGGGGGGGGGGGGGGGGGGGG	chr11	118572341	A	AGGGGGGGGGGGGGGGGGGGGGGCGGGGGGGGGGGGGGGGGGGGGGGGGGGGGGGG	9809	VQSRTrancheINDEL99.50to99.90	0	none	0	0	12	1e-6
chr11-118572341-A-AGGGGGGGGGGGGGGGGGGGGGGGCGG	chr11	118572341	A	AGGGGGGGGGGGGGGGGGGGGGGGCGG	9809	VQSRTrancheINDEL99.50to99.90	0	none	0	0	12	1e-6
chr11-118572341-A-AGGGGGGGGGGGGGGGGGGGGGGGGGGCGGGGGGGGGGGGGGGGGG	chr11	118572341	A	AGGGGGGGGGGGGGGGGGGGGGGGGGGCGGGGGGGGGGGGGGGGGG	9809	VQSRTrancheINDEL99.50to99.90	0	none	9e-6	0	12	9e-6
chr11-118572341-A-AGGGGGGGGGGGGGGGGGGGGGGGGGGGGG	chr11	118572341	A	AGGGGGGGGGGGGGGGGGGGGGGGGGGGGG	9809	VQSRTrancheINDEL99.50to99.90	0	none	0	0	12	1e-6
chr11-118572341-A-AGGGGGGGGGGGGGGGGGGGGGGGGGGGGGGGGG	chr11	118572341	A	AGGGGGGGGGGGGGGGGGGGGGGGGGGGGGGGGG	9809	VQSRTrancheINDEL99.50to99.90	0	none	0	0	12	1e-6
chr11-118572341-A-AGGGGGGGGGGGGGGGGGGGGGGGGGGGGGGGGGG	chr11	118572341	A	AGGGGGGGGGGGGGGGGGGGGGGGGGGGGGGGGGG	9809	VQSRTrancheINDEL99.50to99.90	0	none	0	0	12	1e-6
chr11-118572341-A-AGGGGGGGGGGGGGGGGGGGGGGGGGGGGGGGGGGG	chr11	118572341	A	AGGGGGGGGGGGGGGGGGGGGGGGGGGGGGGGGGGG	9809	VQSRTrancheINDEL99.50to99.90	0	none	0	0	12	1e-6
chr11-118572341-A-AGGGGGGGGGGGGGGGGGGGGGGGGGGGGGGGGGGGGG	chr11	118572341	A	AGGGGGGGGGGGGGGGGGGGGGGGGGGGGGGGGGGGGG	9809	VQSRTrancheINDEL99.50to99.90	0	none	0	0	12	1e-6
chr11-118572341-A-AGGGGGGGGGGGGGGGGGGGGGGGGGGGGGGGGGGGGGG	chr11	118572341	A	AGGGGGGGGGGGGGGGGGGGGGGGGGGGGGGGGGGGGGG	9809	VQSRTrancheINDEL99.50to99.90	0	none	0	0	12	1e-6
chr11-118572341-A-AGGGGGGGGGGGGGGGGGGGGGGGGGGGGGGGGGGGGGGGG	chr11	118572341	A	AGGGGGGGGGGGGGGGGGGGGGGGGGGGGGGGGGGGGGGGG	9809	VQSRTrancheINDEL99.50to99.90	0	none	9e-6	0	12	9e-6
chr11-118572341-A-AGGGGGGGGGGGGGGGGGGGGGGGGGGGGGGGGGGGGGGGGGG	chr11	118572341	A	AGGGGGGGGGGGGGGGGGGGGGGGGGGGGGGGGGGGGGGGGGG	9809	VQSRTrancheINDEL99.50to99.90	0	none	9e-6	0	12	9e-6
chr11-118572341-A-AGGGGGGGGGGGGGGGGGGGGGGGGGGGGGGGGGGGGGGGGGGGGGG	chr11	118572341	A	AGGGGGGGGGGGGGGGGGGGGGGGGGGGGGGGGGGGGGGGGGGGGGG	9809	VQSRTrancheINDEL99.50to99.90	0	none	0	0	12	1e-6
chr11-118572341-A-AGGGGGGGGGGGGGGGGGGGGGGGGGGGGGGGGGGGGGGGGGGGGGGG	chr11	118572341	A	AGGGGGGGGGGGGGGGGGGGGGGGGGGGGGGGGGGGGGGGGGGGGGGG	9809	VQSRTrancheINDEL99.50to99.90	0	none	9e-6	0	12	9e-6
chr11-118572341-A-AGGGGGGGGGGGGGGGGGGGGGGGGGGGGGGGGGGGGGGGGGGGGGGGGGGG	chr11	118572341	A	AGGGGGGGGGGGGGGGGGGGGGGGGGGGGGGGGGGGGGGGGGGGGGGGGGGG	9809	VQSRTrancheINDEL99.50to99.90	0	none	0	0	12	1e-6
chr11-118572341-A-AGGGGGGGGGGGGGGGGGGGGGGGGGGGGGGGGGGGGGGGGGGGGGGGGGGGGGGGGGG	chr11	118572341	A	AGGGGGGGGGGGGGGGGGGGGGGGGGGGGGGGGGGGGGGGGGGGGGGGGGGGGGGGGGG	9809	VQSRTrancheINDEL99.50to99.90	0	none	0	0	12	1e-6
chr11-118572341-A-AGGGGGGGGGGGGGGGGGGGGGGGGGGGGGGGGGGGGGGGGGGGGGGGGGGGGGGGGGGG	chr11	118572341	A	AGGGGGGGGGGGGGGGGGGGGGGGGGGGGGGGGGGGGGGGGGGGGGGGGGGGGGGGGGGG	9809	VQSRTrancheINDEL99.50to99.90	0	none	0	0	12	1e-6
chr11-118572341-A-C	chr11	118572341	A	C	9809	VQSRTrancheINDEL99.50to99.90	0	none	0.002257	0	12	0.002257
chr11-118572341-A-G	chr11	118572341	A	G	9809	VQSRTrancheINDEL99.50to99.90	5.58e-6	nfe	0.001959	0	12	0.001959
chr11-118572344-C-*	chr11	118572344	C	*	1457	VQSRTrancheINDEL99.50to99.90	0	none	5.2999999999999994e-5	0	0	5.2999999999999994e-5
chr11-118572344-C-CCCCA	chr11	118572344	C	CCCCA	1457	VQSRTrancheINDEL99.50to99.90	0	none	0	0	0	1e-6
chr11-118572344-C-CGG	chr11	118572344	C	CGG	1457	VQSRTrancheINDEL99.50to99.90	0	none	0	0	0	1e-6
chr11-118572344-C-CGGGGGGGGGGGG	chr11	118572344	C	CGGGGGGGGGGGG	1457	VQSRTrancheINDEL99.50to99.90	0	none	2.2000000000000003e-5	0	0	2.2000000000000003e-5
chr11-118572344-C-G	chr11	118572344	C	G	1457	VQSRTrancheINDEL99.50to99.90	4.453e-5	nfe	0.001959	0	0	0.001959
chr11-118572347-CG-*	chr11	118572347	CG	*	7501	VQSRTrancheINDEL99.90to99.95	0	none	6.999999999999998e-5	0	2	6.999999999999998e-5
chr11-118572347-CG-C	chr11	118572347	CG	C	7501	VQSRTrancheINDEL99.90to99.95	0.0018169	sas	3.150000000000005e-4	0	2	0.0018169
chr11-118572347-CG-CCCCCCCCCCCCCCCCCCCCCCTG	chr11	118572347	CG	CCCCCCCCCCCCCCCCCCCCCCTG	7501	VQSRTrancheINDEL99.90to99.95	0	none	9e-6	0	2	9e-6
chr11-118572347-CG-CCCCCCCCCCCCCCCCCCCCTG	chr11	118572347	CG	CCCCCCCCCCCCCCCCCCCCTG	7501	VQSRTrancheINDEL99.90to99.95	0	none	9e-6	0	2	9e-6
chr11-118572347-CG-CCCGG	chr11	118572347	CG	CCCGG	7501	VQSRTrancheINDEL99.90to99.95	0	none	0	0	2	1e-6
chr11-118572347-CG-CCCGGG	chr11	118572347	CG	CCCGGG	7501	VQSRTrancheINDEL99.90to99.95	0	none	0	0	2	1e-6
chr11-118572347-CG-CCGG	chr11	118572347	CG	CCGG	7501	VQSRTrancheINDEL99.90to99.95	0	none	0	0	2	1e-6
chr11-118572347-CG-CCGGG	chr11	118572347	CG	CCGGG	7501	VQSRTrancheINDEL99.90to99.95	0	none	6.780000000000002e-4	0	2	6.780000000000002e-4
chr11-118572347-CG-CCGGGG	chr11	118572347	CG	CCGGGG	7501	VQSRTrancheINDEL99.90to99.95	0	none	0.00100799999999999	0	2	0.00100799999999999
chr11-118572347-CG-CCGGGGG	chr11	118572347	CG	CCGGGGG	7501	VQSRTrancheINDEL99.90to99.95	0	none	8.180000000000003e-4	0	2	8.180000000000003e-4
chr11-118572347-CG-CCGGGGGG	chr11	118572347	CG	CCGGGGGG	7501	VQSRTrancheINDEL99.90to99.95	0	none	5.850000000000005e-4	0	2	5.850000000000005e-4
chr11-118572347-CG-CCGGGGGGG	chr11	118572347	CG	CCGGGGGGG	7501	VQSRTrancheINDEL99.90to99.95	0	none	2.2000000000000003e-5	0	2	2.2000000000000003e-5
chr11-118572347-CG-CGG	chr11	118572347	CG	CGG	7501	VQSRTrancheINDEL99.90to99.95	0	none	5.2999999999999994e-5	0	2	5.2999999999999994e-5
chr11-118572347-CG-CGGG	chr11	118572347	CG	CGGG	7501	VQSRTrancheINDEL99.90to99.95	0	none	9e-6	0	2	9e-6
chr11-118572347-CG-CGGGG	chr11	118572347	CG	CGGGG	7501	VQSRTrancheINDEL99.90to99.95	0	none	6.999999999999998e-5	0	2	6.999999999999998e-5
chr11-118572347-CG-CGGGGG	chr11	118572347	CG	CGGGGG	7501	VQSRTrancheINDEL99.90to99.95	0	none	1.27e-4	0	2	1.27e-4
chr11-118572347-CG-CGGGGGG	chr11	118572347	CG	CGGGGGG	7501	VQSRTrancheINDEL99.90to99.95	0	none	2.2000000000000003e-5	0	2	2.2000000000000003e-5
chr11-118572347-CG-CGGGGGGG	chr11	118572347	CG	CGGGGGGG	7501	VQSRTrancheINDEL99.90to99.95	0	none	8.9e-5	0	2	8.9e-5
chr11-118572347-CG-CGGGGGGGG	chr11	118572347	CG	CGGGGGGGG	7501	VQSRTrancheINDEL99.90to99.95	0	none	2.2000000000000003e-5	0	2	2.2000000000000003e-5
chr11-118572347-CG-CGGGGGGGGG	chr11	118572347	CG	CGGGGGGGGG	7501	VQSRTrancheINDEL99.90to99.95	0	none	9e-6	0	2	9e-6
chr11-118572347-CG-CGGGGGGGGGG	chr11	118572347	CG	CGGGGGGGGGG	7501	VQSRTrancheINDEL99.90to99.95	0	none	3.6999999999999985e-5	0	2	3.6999999999999985e-5
chr11-118572347-CG-GG	chr11	118572347	CG	GG	7501	VQSRTrancheINDEL99.90to99.95	0	none	0	0	2	1e-6
chr11-118572348-GCCC-*	chr11	118572348	GCCC	*	937108	VQSRTrancheINDEL99.50to99.90	0	none	3.150000000000005e-4	0	0	3.150000000000005e-4
chr11-118572348-GCCC-ACCC	chr11	118572348	GCCC	ACCC	937108	VQSRTrancheINDEL99.50to99.90	0	none	3.6999999999999985e-5	0	0	3.6999999999999985e-5
chr11-118572348-GCCC-CCCC	chr11	118572348	GCCC	CCCC	937108	VQSRTrancheINDEL99.50to99.90	0	none	0.193896	0	0	0.193896
chr11-118572348-GCCC-G	chr11	118572348	GCCC	G	937108	VQSRTrancheINDEL99.50to99.90	0.0017307	sas	2.08e-4	0	0	0.0017307
chr11-118572348-GCCC-GC	chr11	118572348	GCCC	GC	937108	VQSRTrancheINDEL99.50to99.90	0	none	0.00161399999999999	0	0	0.00161399999999999
chr11-118572348-GCCC-GCC	chr11	118572348	GCCC	GCC	937108	VQSRTrancheINDEL99.50to99.90	0	none	0.02187	0	0	0.02187
chr11-118572348-GCCC-GCCCC	chr11	118572348	GCCC	GCCCC	937108	VQSRTrancheINDEL99.50to99.90	0	none	1.6699999999999994e-4	0	0	1.6699999999999994e-4
chr11-118572348-GCCC-GCCCCC	chr11	118572348	GCCC	GCCCCC	937108	VQSRTrancheINDEL99.50to99.90	0	none	1.0699999999999996e-4	0	0	1.0699999999999996e-4
chr11-118572348-GCCC-GCCCCCC	chr11	118572348	GCCC	GCCCCCC	937108	VQSRTrancheINDEL99.50to99.90	0	none	6.080000000000004e-4	0	0	6.080000000000004e-4
chr11-118572348-GCCC-GCCCCCCC	chr11	118572348	GCCC	GCCCCCCC	937108	VQSRTrancheINDEL99.50to99.90	0	none	8.9e-5	0	0	8.9e-5
chr11-118572348-GCCC-GCCCCCCCC	chr11	118572348	GCCC	GCCCCCCCC	937108	VQSRTrancheINDEL99.50to99.90	0	none	0	0	0	1e-6
chr11-118572348-GCCC-GCCCCCCCCCC	chr11	118572348	GCCC	GCCCCCCCCCC	937108	VQSRTrancheINDEL99.50to99.90	0	none	3.6999999999999985e-5	0	0	3.6999999999999985e-5
chr11-118572348-GCCC-GCCCCCCCCCCCCCCCCCCC	chr11	118572348	GCCC	GCCCCCCCCCCCCCCCCCCC	937108	VQSRTrancheINDEL99.50to99.90	0	none	0	0	0	1e-6
chr11-118572348-GCCC-GGCCCC	chr11	118572348	GCCC	GGCCCC	937108	VQSRTrancheINDEL99.50to99.90	0	none	0	0	0	1e-6
chr11-118572348-GCCC-GGGCCCC	chr11	118572348	GCCC	GGGCCCC	937108	VQSRTrancheINDEL99.50to99.90	0	none	2.2000000000000003e-5	0	0	2.2000000000000003e-5
chr11-118572348-GCCC-GGGGCCCCC	chr11	118572348	GCCC	GGGGCCCCC	937108	VQSRTrancheINDEL99.50to99.90	0	none	0	0	0	1e-6
chr11-118572348-GCCC-GGGGGGCCCCC	chr11	118572348	GCCC	GGGGGGCCCCC	937108	VQSRTrancheINDEL99.50to99.90	0	none	0	0	0	1e-6
chr11-118572348-GCCC-TCCC	chr11	118572348	GCCC	TCCC	937108	VQSRTrancheINDEL99.50to99.90	0	none	3.6999999999999985e-5	0	0	3.6999999999999985e-5
chr11-118572349-C-*	chr11	118572349	C	*	2519	PASS	0	none	0.01874	0	0	0.01874
chr11-118572349-C-A	chr11	118572349	C	A	2519	PASS	0	none	9e-6	0	0	9e-6
chr11-118572349-C-CCCCCCCCCCCCCCCCCCCCT	chr11	118572349	C	CCCCCCCCCCCCCCCCCCCCT	2519	PASS	0	none	2.2000000000000003e-5	0	0	2.2000000000000003e-5
chr11-118572349-C-CCCCCCCCCCCCCCCCCCCT	chr11	118572349	C	CCCCCCCCCCCCCCCCCCCT	2519	PASS	0.054438	sas	3.6999999999999985e-5	0	0	0.054438
chr11-118572349-C-CCCCCCCCCCCCCCCCCT	chr11	118572349	C	CCCCCCCCCCCCCCCCCT	2519	PASS	0	none	0	0	0	1e-6
chr11-118572349-C-CCCCCCCCCCCCCCCCT	chr11	118572349	C	CCCCCCCCCCCCCCCCT	2519	PASS	0	none	9e-6	0	0	9e-6
chr11-118572349-C-G	chr11	118572349	C	G	2519	PASS	0.0074024	sas	0.00155799999999999	0	0	0.0074024
chr11-118572360-G-*	chr11	118572360	G	*	928356	VQSRTrancheSNP99.80to99.90	0	none	0.002082	0	0	0.002082
chr11-118572360-G-C	chr11	118572360	G	C	928356	VQSRTrancheSNP99.80to99.90	0.56665	sas	0.184927	0	0	0.56665
chr11-118572360-G-T	chr11	118572360	G	T	928356	VQSRTrancheSNP99.80to99.90	0	none	0	0	0	1e-6
chr11-118572973-A-T	chr11	118572973	A	T	465	PASS	0	none	3.6999999999999985e-5	1	36	3.6999999999999985e-5
chr11-118573810-G-A	chr11	118573810	G	A	1758781	PASS	0.44544	eas	0.149187	15	134	0.44544
chr11-118581186-T-C	chr11	118581186	T	C	4187843	PASS	0.48026	eas	0.16273	15	134	0.48026
chr11-118581217-GTACT-G	chr11	118581217	GTACT	G	4659.97	PASS	2.9995e-4	sas	5.2999999999999994e-5	1	134	2.9995e-4
chr11-118581619-G-A	chr11	118581619	G	A	2416302	PASS	5.9986e-4	afr	0	0	134	5.9986e-4
chr11-118581619-G-C	chr11	118581619	G	C	2416302	PASS	0.47649	eas	0.158448	15	134	0.47649
chr11-118583462-A-G	chr11	118583462	A	G	3116624	PASS	0.47772	eas	0.15959700000000002	15	132	0.47772
chr11-118583769-CAA-AAA	chr11	118583769	CAA	AAA	154858	ExcessHet	0	none	9e-6	0	100	9e-6
chr11-118583769-CAA-C	chr11	118583769	CAA	C	154858	ExcessHet	0	none	2.5100000000000014e-4	0	100	2.5100000000000014e-4
chr11-118583769-CAA-CA	chr11	118583769	CAA	CA	154858	ExcessHet	0	none	0.08273	4	100	0.08273
chr11-118583769-CAA-CAAA	chr11	118583769	CAA	CAAA	154858	ExcessHet	0	none	0.02417800000000001	3	100	0.02417800000000001
chr11-118583769-CAA-CAAAA	chr11	118583769	CAA	CAAAA	154858	ExcessHet	0	none	3.6999999999999985e-5	0	100	3.6999999999999985e-5
chr11-118583770-A-*	chr11	118583770	A	*	41845	PASS	0	none	0.083038	4	94	0.083038
chr11-118583770-A-C	chr11	118583770	A	C	41845	PASS	0.0027466	nfe	0.00191399999999999	1	94	0.0027466
chr11-118584750-G-A	chr11	118584750	G	A	202798	PASS	0.042585	sas	0.01909600000000002	2	134	0.042585
chr11-118590242-G-A	chr11	118590242	G	A	181069	PASS	0.022854	mid	0.017689	1	116	0.022854
chr11-118593451-G-A	chr11	118593451	G	A	501	PASS	4.991e-5	nfe	2.2000000000000003e-5	0	36	4.991e-5
chr11-118593451-G-T	chr11	118593451	G	T	501	PASS	2.398e-5	amr	6.999999999999998e-5	0	36	6.999999999999998e-5
chr11-118593471-T-A	chr11	118593471	T	A	116	PASS	2.04e-5	nfe	5.2999999999999994e-5	0	24	5.2999999999999994e-5
chr11-118593950-A-G	chr11	118593950	A	G	115581	PASS	0.036642	nfe	0.02052200000000001	1	38	0.036642
chr11-118594049-C-A	chr11	118594049	C	A	69542	PASS	0.12043	amr	0.01934500000000001	1	4	0.12043
chr11-118594100-G-C	chr11	118594100	G	C	191899	PASS	0.41273	eas	0.075881	0	0	0.41273
chr11-118594100-G-T	chr11	118594100	G	T	191899	PASS	0	none	0	0	0	1e-6
chr11-118597573-T-TAGAC	chr11	118597573	T	TAGAC	29247351.97	PASS	0	none	9e-6	0	134	9e-6
chr11-118597573-T-TAGAG	chr11	118597573	T	TAGAG	29247351.97	PASS	0.99067	eas	0.9288370000000004	120	134	0.99067
chr11-118600708-T-C	chr11	118600708	T	C	2611300	PASS	0.47951	eas	0.162891	15	134	0.47951
chr11-118601047-TTTATTATTA-T	chr11	118601047	TTTATTATTA	T	163292.97	PASS	0	none	0.00129699999999999	0	0	0.00129699999999999
chr11-118601047-TTTATTATTA-TTTA	chr11	118601047	TTTATTATTA	TTTA	163292.97	PASS	0	none	6.310000000000003e-4	0	0	6.310000000000003e-4
chr11-118601047-TTTATTATTA-TTTATTA	chr11	118601047	TTTATTATTA	TTTATTA	163292.97	PASS	0	none	0.07564100000000001	0	0	0.07564100000000001
chr11-118601049-TA-*	chr11	118601049	TA	*	63.97	PASS	0	none	0.07804400000000002	0	0	0.07804400000000002
chr11-118601049-TA-T	chr11	118601049	TA	T	63.97	PASS	0	none	0	0	0	1e-6
chr11-118601281-C-T	chr11	118601281	C	T	1014896	PASS	0.4781	eas	0.123875	0	0	0.4781
chr11-118601639-C-A	chr11	118601639	C	A	4375362	PASS	0.47098	eas	0.162837	15	134	0.47098
chr11-118601639-C-T	chr11	118601639	C	T	4375362	PASS	0.0039393	sas	5.180000000000002e-4	1	134	0.0039393
chr11-118602108-A-G	chr11	118602108	A	G	40	PASS	0	none	9e-6	0	12	9e-6
chr11-118607598-T-C	chr11	118607598	T	C	142	PASS	0	none	3.6999999999999985e-5	0	4	3.6999999999999985e-5
chr11-118607598-T-G	chr11	118607598	T	G	142	PASS	0	none	9e-6	0	4	9e-6
chr11-118607681-GCCC-G	chr11	118607681	GCCC	G	15194.97	PASS	0	none	2.2000000000000003e-5	0	0	2.2000000000000003e-5
chr11-118607681-GCCC-GCC	chr11	118607681	GCCC	GCC	15194.97	PASS	0	none	4.480000000000004e-4	0	0	4.480000000000004e-4
chr11-118607681-GCCC-GCCCC	chr11	118607681	GCCC	GCCCC	15194.97	PASS	0	none	0.01124599999999999	0	0	0.01124599999999999
chr11-118607681-GCCC-GCCCCC	chr11	118607681	GCCC	GCCCCC	15194.97	PASS	0	none	2.2899999999999996e-4	0	0	2.2899999999999996e-4
chr11-118607681-GCCC-GTCCC	chr11	118607681	GCCC	GTCCC	15194.97	PASS	0	none	9e-6	0	0	9e-6
chr11-118607689-C-A	chr11	118607689	C	A	61399	PASS	0.21775	eas	0.03954800000000001	0	0	0.21775
chr11-118607689-C-CA	chr11	118607689	C	CA	61399	PASS	0	none	9e-6	0	0	9e-6
chr11-118607689-C-CCCA	chr11	118607689	C	CCCA	61399	PASS	0	none	1.6699999999999994e-4	0	0	1.6699999999999994e-4
chr11-118615610-C-T	chr11	118615610	C	T	525152	PASS	0.45922	amr	0.185404	1	4	0.45922
chr11-118615715-G-A	chr11	118615715	G	A	591	PASS	2.931e-5	nfe	3.6999999999999985e-5	1	90	3.6999999999999985e-5
chr11-118615724-G-A	chr11	118615724	G	A	24299	PASS	0.0090373	nfe	0.005051	1	96	0.0090373
chr11-118616048-G-A	chr11	118616048	G	A	685	PASS	3.461e-5	nfe	0	1	134	3.461e-5
chr11-118624571-T-C	chr11	118624571	T	C	695876	PASS	0.2919	sas	0.143101	2	2	0.2919
chr11-118624571-T-G	chr11	118624571	T	G	695876	PASS	0	none	9e-6	0	2	9e-6
chr11-118624618-TGAGACAGAGTTTAGCTC-*	chr11	118624618	TGAGACAGAGTTTAGCTC	*	18196.97	VQSRTrancheINDEL99.90to99.95	0	none	1.47e-4	0	2	1.47e-4
chr11-118624618-TGAGACAGAGTTTAGCTC-T	chr11	118624618	TGAGACAGAGTTTAGCTC	T	18196.97	VQSRTrancheINDEL99.90to99.95	2.2369e-4	nfe	0	0	2	2.2369e-4
chr11-118624618-TGAGACAGAGTTTAGCTC-TAGACAGAGTTTAGCTC	chr11	118624618	TGAGACAGAGTTTAGCTC	TAGACAGAGTTTAGCTC	18196.97	VQSRTrancheINDEL99.90to99.95	0	none	0	0	2	1e-6
chr11-118624618-TGAGACAGAGTTTAGCTC-TGTTTAGCTC	chr11	118624618	TGAGACAGAGTTTAGCTC	TGTTTAGCTC	18196.97	VQSRTrancheINDEL99.90to99.95	0	none	0.00645	0	2	0.00645
chr11-118624618-TGAGACAGAGTTTAGCTC-TTTGGAGACAGAGTTTAGCTC	chr11	118624618	TGAGACAGAGTTTAGCTC	TTTGGAGACAGAGTTTAGCTC	18196.97	VQSRTrancheINDEL99.90to99.95	0	none	9e-6	0	2	9e-6
chr11-118624618-TGAGACAGAGTTTAGCTC-TTTTAGCTC	chr11	118624618	TGAGACAGAGTTTAGCTC	TTTTAGCTC	18196.97	VQSRTrancheINDEL99.90to99.95	0	none	8.9e-5	0	2	8.9e-5
chr11-118624619-G-*	chr11	118624619	G	*	651	PASS	0	none	0.006939	0	0	0.006939
chr11-118624619-G-T	chr11	118624619	G	T	651	PASS	0.027256	nfe	5.39e-4	0	0	0.027256
chr11-118624621-G-*	chr11	118624621	G	*	235	PASS	0	none	0.006656	0	0	0.006656
chr11-118624621-G-T	chr11	118624621	G	T	235	PASS	0	none	1.27e-4	0	0	1.27e-4
chr11-118624623-C-*	chr11	118624623	C	*	154	PASS	0	none	0.006656	0	0	0.006656
chr11-118624623-C-A	chr11	118624623	C	A	154	PASS	0	none	5.2999999999999994e-5	0	0	5.2999999999999994e-5
chr11-118624623-C-G	chr11	118624623	C	G	154	PASS	0	none	0	0	0	1e-6
chr11-118625112-C-T	chr11	118625112	C	T	20185	PASS	0.0028366	nfe	0.00101199999999999	1	134	0.0028366
chr11-118626984-A-G	chr11	118626984	A	G	59	PASS	0	none	0	0	58	1e-6
chr11-118628678-C-G	chr11	118628678	C	G	9043681	PASS	0.33587	sas	0.212802	25	134	0.33587
chr11-118628753-C-G	chr11	118628753	C	G	13375101	PASS	0.72292	eas	0.5335550000000007	62	134	0.72292
chr11-118631404-A-G	chr11	118631404	A	G	575856	PASS	0.037225	nfe	0.03043400000000001	7	134	0.037225
chr11-118631455-C-T	chr11	118631455	C	T	795550	PASS	0.061076	afr	0.045558	7	134	0.061076
chr11-118631774-GC-*	chr11	118631774	GC	*	3584632.97	PASS	0	none	3.6999999999999985e-5	0	132	3.6999999999999985e-5
chr11-118631774-GC-G	chr11	118631774	GC	G	3584632.97	PASS	0.33461	sas	0.21203500000000003	25	132	0.33461
chr11-118631775-C-*	chr11	118631775	C	*	6663204	PASS	0	none	0.211022	25	134	0.211022
chr11-118631775-C-A	chr11	118631775	C	A	6663204	PASS	2.5128e-4	sas	0	0	134	2.5128e-4
chr11-118631775-C-CG	chr11	118631775	C	CG	6663204	PASS	1.1008e-4	eas	2.5100000000000014e-4	0	134	2.5100000000000014e-4
chr11-118631775-C-G	chr11	118631775	C	G	6663204	PASS	0.60842	amr	0.31193499999999963	37	134	0.60842
chr11-118631997-C-G	chr11	118631997	C	G	1124	PASS	8.52e-6	nfe	0	1	134	8.52e-6
chr11-118632193-G-A	chr11	118632193	G	A	1275	PASS	1.295e-5	nfe	0	1	134	1.295e-5
chr11-118632725-C-T	chr11	118632725	C	T	57843	PASS	0.040127	nfe	0.016637	0	2	0.040127
chr11-118635091-A-*	chr11	118635091	A	*	365	VQSRTrancheSNP99.80to99.90	0	none	0	0	62	1e-6
chr11-118635091-A-C	chr11	118635091	A	C	365	VQSRTrancheSNP99.80to99.90	1.0637e-4	nfe	3.600000000000004e-4	0	62	3.600000000000004e-4
chr11-118635100-A-C	chr11	118635100	A	C	201	PASS	3.987e-5	eas	1.0799999999999996e-4	0	78	1.0799999999999996e-4
chr11-118635684-T-C	chr11	118635684	T	C	3529371	PASS	0.47951	eas	0.29556899999999964	37	134	0.47951
chr11-118638941-C-T	chr11	118638941	C	T	153518	PASS	0.0055183	nfe	0.003778	1	134	0.0055183
chr11-118638950-A-G	chr11	118638950	A	G	23761438	PASS	0.75049	amr	0.546895	62	134	0.75049
chr11-118639023-C-T	chr11	118639023	C	T	215557	PASS	0.040919	amr	0.00588	3	134	0.040919
chr11-118639159-C-A	chr11	118639159	C	A	963065	PASS	0	none	0	0	134	1e-6
chr11-118639159-C-T	chr11	118639159	C	T	963065	PASS	0.034833	nfe	0.02113	5	134	0.034833
chr11-118639227-G-A	chr11	118639227	G	A	699	PASS	1.94e-6	nfe	0	1	134	1.94e-6
chr11-118639466-T-A	chr11	118639466	T	A	12677259	PASS	0	none	8.9e-5	0	122	8.9e-5
chr11-118639466-T-C	chr11	118639466	T	C	12677259	PASS	0.99023	eas	0.9470620000000006	120	122	0.99023
chr11-118639470-G-T	chr11	118639470	G	T	987	PASS	2.0687e-4	nfe	0.00159399999999999	1	112	0.00159399999999999
chr11-118639471-A-T	chr11	118639471	A	T	994	PASS	4.0304e-4	nfe	0.00188999999999999	0	98	0.00188999999999999
chr11-118639476-A-C	chr11	118639476	A	C	128	PASS	1.013e-5	nfe	1.6699999999999994e-4	0	106	1.6699999999999994e-4
chr11-118639479-GT-G	chr11	118639479	GT	G	1832	PASS	0	none	9e-6	0	100	9e-6
chr11-118639479-GT-TT	chr11	118639479	GT	TT	1832	PASS	0	none	0.003015	0	100	0.003015
chr11-118639484-T-G	chr11	118639484	T	G	701	PASS	3.0681e-4	eas	0.00134899999999999	0	88	0.00134899999999999
chr11-118639484-T-TG	chr11	118639484	T	TG	701	PASS	0	none	0	0	88	1e-6
chr11-118639484-T-TTG	chr11	118639484	T	TTG	701	PASS	0	none	0	0	88	1e-6
chr11-118639492-G-*	chr11	118639492	G	*	3040	VQSRTrancheSNP99.80to99.90	0	none	0	0	70	1e-6
chr11-118639492-G-C	chr11	118639492	G	C	3040	VQSRTrancheSNP99.80to99.90	0	none	2.2000000000000003e-5	0	70	2.2000000000000003e-5
chr11-118639492-G-T	chr11	118639492	G	T	3040	VQSRTrancheSNP99.80to99.90	0.0011894	eas	0.004638	2	70	0.004638
chr11-118639498-A-*	chr11	118639498	A	*	7649	VQSRTrancheSNP99.80to99.90	0	none	2.2000000000000003e-5	0	34	2.2000000000000003e-5
chr11-118639498-A-C	chr11	118639498	A	C	7649	VQSRTrancheSNP99.80to99.90	2.372e-5	eas	2.500000000000001e-4	0	34	2.500000000000001e-4
chr11-118639498-A-G	chr11	118639498	A	G	7649	VQSRTrancheSNP99.80to99.90	0	none	0	0	34	1e-6
chr11-118639498-A-T	chr11	118639498	A	T	7649	VQSRTrancheSNP99.80to99.90	0.0053665	eas	0.01018799999999999	2	34	0.01018799999999999
chr11-118639499-T-*	chr11	118639499	T	*	1384	PASS	0	none	9e-6	0	62	9e-6
chr11-118639499-T-G	chr11	118639499	T	G	1384	PASS	2.0921e-4	nfe	0.001987	1	62	0.001987
chr11-118639501-TG-*	chr11	118639501	TG	*	3897	VQSRTrancheINDEL96.00to97.00	0	none	0	0	32	1e-6
chr11-118639501-TG-GG	chr11	118639501	TG	GG	3897	VQSRTrancheINDEL96.00to97.00	0	none	0.005324	0	32	0.005324
chr11-118639501-TG-T	chr11	118639501	TG	T	3897	VQSRTrancheINDEL96.00to97.00	0	none	0	0	32	1e-6
chr11-118639501-TG-TGG	chr11	118639501	TG	TGG	3897	VQSRTrancheINDEL96.00to97.00	0	none	0	0	32	1e-6
chr11-118639512-A-*	chr11	118639512	A	*	10886	VQSRTrancheSNP99.90to99.95	0	none	0	0	6	1e-6
chr11-118639512-A-G	chr11	118639512	A	G	10886	VQSRTrancheSNP99.90to99.95	2.91e-6	nfe	5.2999999999999994e-5	0	6	5.2999999999999994e-5
chr11-118639512-A-T	chr11	118639512	A	T	10886	VQSRTrancheSNP99.90to99.95	0.0077055	afr	0.01459299999999999	2	6	0.01459299999999999
chr11-118639518-C-*	chr11	118639518	C	*	1435	PASS	0	none	9e-6	0	32	9e-6
chr11-118639518-C-G	chr11	118639518	C	G	1435	PASS	5.958e-5	nfe	0.00181199999999999	0	32	0.00181199999999999
chr11-118639518-C-T	chr11	118639518	C	T	1435	PASS	0	none	6.999999999999998e-5	0	32	6.999999999999998e-5
chr11-118639524-T-*	chr11	118639524	T	*	2439	VQSRTrancheSNP99.80to99.90	0	none	0	0	30	1e-6
chr11-118639524-T-G	chr11	118639524	T	G	2439	VQSRTrancheSNP99.80to99.90	3.4302e-4	afr	0.003565	0	30	0.003565
chr11-118639844-A-G	chr11	118639844	A	G	423047	PASS	0.68574	eas	0.17749	0	0	0.68574
chr11-118641614-T-C	chr11	118641614	T	C	89237	PASS	0.021293	mid	0.003866	0	0	0.021293
chr11-118641930-A-G	chr11	118641930	A	G	10886	PASS	0.004015	eas	2.9400000000000004e-4	0	38	0.004015
chr11-118642072-C-A	chr11	118642072	C	A	25091	PASS	0	none	9e-6	0	132	9e-6
chr11-118642072-C-T	chr11	118642072	C	T	25091	PASS	0.0023938	nfe	0.00110799999999999	1	132	0.0023938
chr11-118642331-C-T	chr11	118642331	C	T	34816	PASS	0.0013381	nfe	6.100000000000004e-4	1	134	0.0013381
chr11-118643907-C-T	chr11	118643907	C	T	7617590	PASS	0.33523	sas	0.21245100000000003	25	134	0.33523
chr11-118644464-G-T	chr11	118644464	G	T	152	PASS	0	none	0	0	86	1e-6
chr11-118644861-T-G	chr11	118644861	T	G	1235492	PASS	0.36091	sas	0.19016300000000003	0	0	0.36091
chr11-118644898-C-G	chr11	118644898	C	G	1372212	PASS	0	none	9e-6	0	0	9e-6
chr11-118644898-C-T	chr11	118644898	C	T	1372212	PASS	0.46951	amr	0.232909	0	0	0.46951
chr11-118645061-G-A	chr11	118645061	G	A	186725	PASS	0.049439	mid	0.031325	3	120	0.049439
chr11-118645158-C-T	chr11	118645158	C	T	1343365	PASS	0.19049	nfe	0.138852	18	134	0.19049
chr11-118645556-G-A	chr11	118645556	G	A	243677	PASS	0.023115	mid	0.005262	1	134	0.023115
chr11-118646185-G-A	chr11	118646185	G	A	590284	PASS	0.31262	sas	0.141849	3	4	0.31262
chr11-118647511-C-A	chr11	118647511	C	A	45502	PASS	0	none	0	0	0	1e-6
chr11-118647511-C-T	chr11	118647511	C	T	45502	PASS	0.059227	mid	0.01545499999999999	0	0	0.059227
chr11-118647666-TAA-T	chr11	118647666	TAA	T	45022.97	ExcessHet	7.86e-6	nfe	7.099999999999998e-5	0	108	7.099999999999998e-5
chr11-118647666-TAA-TA	chr11	118647666	TAA	TA	45022.97	ExcessHet	0	none	0.01921500000000001	1	108	0.01921500000000001
chr11-118647666-TAA-TAAA	chr11	118647666	TAA	TAAA	45022.97	ExcessHet	0	none	0.01700100000000002	4	108	0.01700100000000002
chr11-118647666-TAA-TAAAA	chr11	118647666	TAA	TAAAA	45022.97	ExcessHet	0	none	5.2999999999999994e-5	0	108	5.2999999999999994e-5
chr11-118647996-C-T	chr11	118647996	C	T	1089	PASS	3.554e-5	nfe	0	1	134	3.554e-5
chr11-118648037-C-T	chr11	118648037	C	T	188573	PASS	0.010046	nfe	0.006551	2	134	0.010046
chr11-118650264-C-T	chr11	118650264	C	T	209617	PASS	0.0088397	nfe	0.006396	4	134	0.0088397
chr11-118650844-A-*	chr11	118650844	A	*	3875339	PASS	0	none	0	0	92	1e-6
chr11-118650844-A-G	chr11	118650844	A	G	3875339	PASS	0.72061	eas	0.5112450000000005	44	92	0.72061
chr11-118651474-G-A	chr11	118651474	G	A	92398	PASS	0.15423	nfe	0.05718300000000001	0	0	0.15423
chr11-118651633-A-G	chr11	118651633	A	G	64833	PASS	0.1401	nfe	0.041301	0	0	0.1401
chr11-118655307-C-A	chr11	118655307	C	A	315	PASS	0	none	9e-6	0	48	9e-6
chr11-118655596-G-T	chr11	118655596	G	T	372840	PASS	0.019232	nfe	0.01359299999999999	5	134	0.019232
chr11-118655873-G-A	chr11	118655873	G	A	125476	PASS	0.0066513	nfe	0.0036	1	134	0.0066513
chr11-118655981-C-T	chr11	118655981	C	T	620636	PASS	0.047251	nfe	0.037908	7	134	0.047251
chr11-118656730-G-C	chr11	118656730	G	C	9178	PASS	0.0010283	nfe	2.9400000000000004e-4	1	134	0.0010283
chr11-118657714-C-T	chr11	118657714	C	T	170967	PASS	0.2826	sas	0.0675	0	0	0.2826
chr11-118657756-T-G	chr11	118657756	T	G	372102	PASS	0.44325	amr	0.13604200000000002	0	0	0.44325
chr11-118658418-G-A	chr11	118658418	G	A	9246247	PASS	0.334	sas	0.212613	25	134	0.334
chr11-118658577-G-A	chr11	118658577	G	A	828600	PASS	0.031403	mid	0.02380300000000002	1	134	0.031403
chr11-118658886-A-*	chr11	118658886	A	*	12805970	PASS	0	none	9e-6	0	134	9e-6
chr11-118658886-A-G	chr11	118658886	A	G	12805970	PASS	0.53331	amr	0.31374399999999975	37	134	0.53331
chr11-118658994-G-A	chr11	118658994	G	A	1502912	PASS	0.46415	eas	0.03529900000000002	1	134	0.46415
chr11-118659359-T-C	chr11	118659359	T	C	397102	PASS	0.035076	nfe	0.020919	5	134	0.035076
chr11-118659725-G-T	chr11	118659725	G	T	930723	PASS	0.13796	amr	0.02023200000000001	4	134	0.13796
chr11-118659902-T-C	chr11	118659902	T	C	11905755	PASS	0.3346	sas	0.21323300000000003	26	134	0.3346
chr11-118660388-C-T	chr11	118660388	C	T	1250	PASS	1.5747e-4	nfe	2.2000000000000003e-5	1	134	1.5747e-4
chr11-118660658-A-G	chr11	118660658	A	G	166084	PASS	0.0051373	nfe	0.003727	3	134	0.0051373
chr11-118660658-A-T	chr11	118660658	A	T	166084	PASS	0	none	0	0	134	1e-6
chr11-118661857-A-G	chr11	118661857	A	G	814	PASS	8.96e-6	eas	0	1	134	8.96e-6
chr11-118662757-G-A	chr11	118662757	G	A	68497	PASS	0.0056239	nfe	0.002665	2	134	0.0056239
chr11-118662758-G-A	chr11	118662758	G	A	68497	PASS	0.0056129	nfe	0.002665	2	134	0.0056129
chr11-118662885-T-C	chr11	118662885	T	C	147720	PASS	0.0068536	nfe	0.003778	1	134	0.0068536
chr11-118663373-C-T	chr11	118663373	C	T	9206983	PASS	0.33335	sas	0.206088	25	134	0.33335
chr11-118663570-CGTGT-C	chr11	118663570	CGTGT	C	231756	ExcessHet	3.394e-5	nfe	5.640000000000005e-4	0	126	5.640000000000005e-4
chr11-118663570-CGTGT-CGT	chr11	118663570	CGTGT	CGT	231756	ExcessHet	0	none	0.07281900000000001	12	126	0.07281900000000001
chr11-118663570-CGTGT-CGTGTGT	chr11	118663570	CGTGT	CGTGTGT	231756	ExcessHet	0	none	0.003549	0	126	0.003549
chr11-118663570-CGTGT-TGTGT	chr11	118663570	CGTGT	TGTGT	231756	ExcessHet	0	none	0.00164399999999999	0	126	0.00164399999999999
chr11-118663571-G-*	chr11	118663571	G	*	902	PASS	0	none	0.07351700000000001	12	100	0.07351700000000001
chr11-118663571-G-A	chr11	118663571	G	A	902	PASS	4.292e-5	nfe	2.2000000000000003e-5	0	100	4.292e-5
chr11-118679527-C-A	chr11	118679527	C	A	26983	PASS	0.0019697	sas	0.00184199999999999	2	134	0.0019697
chr11-118679813-TCC-CCC	chr11	118679813	TCC	CCC	1944012	PASS	0	none	0.180778	26	134	0.180778
chr11-118679813-TCC-T	chr11	118679813	TCC	T	1944012	PASS	0	none	9e-6	0	134	9e-6
chr11-118679815-C-*	chr11	118679815	C	*	1942888	PASS	0	none	9e-6	0	134	9e-6
chr11-118679815-C-T	chr11	118679815	C	T	1942888	PASS	0.31401	sas	0.180778	26	134	0.31401
chr11-118688118-A-G	chr11	118688118	A	G	3059276	PASS	0.71145	amr	0.35780899999999977	37	134	0.71145
chr11-118688180-G-A	chr11	118688180	G	A	3633606	PASS	0	none	9e-6	0	134	9e-6
chr11-118688180-G-T	chr11	118688180	G	T	3633606	PASS	0.66786	amr	0.34264999999999934	37	134	0.66786
chr11-118688192-G-A	chr11	118688192	G	A	3568522	PASS	5.592e-5	nfe	3.6999999999999985e-5	0	134	5.592e-5
chr11-118688192-G-C	chr11	118688192	G	C	3568522	PASS	0.66187	amr	0.3413529999999993	37	134	0.66187
chr11-118688243-T-C	chr11	118688243	T	C	2799126	PASS	0.66656	amr	0.3329589999999998	35	126	0.66656
chr11-118688244-G-A	chr11	118688244	G	A	2799137	PASS	0.66933	amr	0.3329589999999998	35	126	0.66933
chr11-118688244-G-T	chr11	118688244	G	T	2799137	PASS	0	none	0	0	126	1e-6
chr11-118688294-A-G	chr11	118688294	A	G	1749266	PASS	0.71459	amr	0.32931299999999963	33	114	0.71459
chr11-118689860-C-A	chr11	118689860	C	A	425490	PASS	0	none	0	0	22	1e-6
chr11-118689860-C-T	chr11	118689860	C	T	425490	PASS	0.40734	amr	0.12094700000000004	5	22	0.40734
chr11-118689861-G-A	chr11	118689861	G	A	425391	PASS	0	none	2.2000000000000003e-5	0	24	2.2000000000000003e-5
chr11-118689861-G-C	chr11	118689861	G	C	425391	PASS	0	none	0	0	24	1e-6
chr11-118689861-G-T	chr11	118689861	G	T	425391	PASS	0.39935	amr	0.12082000000000002	5	24	0.39935
chr11-118689898-A-C	chr11	118689898	A	C	281	PASS	0	none	3.6999999999999985e-5	0	22	3.6999999999999985e-5
chr11-118690148-G-A	chr11	118690148	G	A	1983200	PASS	0.33093	sas	0.194288	25	110	0.33093
chr11-118690244-G-GC	chr11	118690244	G	GC	2308171.97	PASS	0.33047	sas	0.201412	26	132	0.33047
chr11-118690244-G-GCC	chr11	118690244	G	GCC	2308171.97	PASS	4.2299e-4	eas	1.0799999999999996e-4	0	132	4.2299e-4
chr11-118690244-G-GCCC	chr11	118690244	G	GCCC	2308171.97	PASS	0	none	9e-6	0	132	9e-6
chr11-118690701-T-G	chr11	118690701	T	G	4227069	PASS	0.5389	amr	0.3084509999999995	37	134	0.5389
chr11-118700648-G-T	chr11	118700648	G	T	25928	PASS	0.054726	nfe	0.01721300000000001	0	0	0.054726
chr11-118704471-T-C	chr11	118704471	T	C	24966	PASS	0.081769	nfe	0.01805400000000001	0	0	0.081769
chr11-118704545-A-ATTAT	chr11	118704545	A	ATTAT	27109.97	PASS	0	none	0.01372699999999999	0	0	0.01372699999999999
chr11-118704617-G-A	chr11	118704617	G	A	21923	PASS	0.059227	nfe	0.01448599999999999	0	0	0.059227
chr11-118704984-T-C	chr11	118704984	T	C	94385	PASS	0.34864	nfe	0.056117	0	0	0.34864
chr11-118752035-G-*	chr11	118752035	G	*	4661751	PASS	0	none	0	0	0	1e-6
chr11-118752035-G-A	chr11	118752035	G	A	4661751	PASS	0.98328	sas	0.6432060000000006	0	0	0.98328
chr11-118754737-T-C	chr11	118754737	T	C	12237	PASS	6.8532e-4	nfe	3.6000000000000035e-4	1	134	6.8532e-4
chr11-118754896-CAT-C	chr11	118754896	CAT	C	693357.97	PASS	0.034431	nfe	0.022267	6	134	0.034431
chr11-118754900-C-T	chr11	118754900	C	T	21477834	PASS	0.9915	eas	0.8531380000000004	113	134	0.9915
chr11-118754960-T-G	chr11	118754960	T	G	2288	PASS	2.4344e-4	nfe	5.2999999999999994e-5	1	134	2.4344e-4
chr11-118754976-G-A	chr11	118754976	G	A	2287	PASS	2.4087e-4	nfe	5.2999999999999994e-5	1	134	2.4087e-4
chr11-118755020-T-*	chr11	118755020	T	*	29156	PASS	0	none	3.3800000000000046e-4	0	134	3.3800000000000046e-4
chr11-118755020-T-C	chr11	118755020	T	C	29156	PASS	0.0042631	sas	0.00139899999999999	1	134	0.0042631
chr11-118755506-TAA-*	chr11	118755506	TAA	*	337439	ExcessHet	0	none	5.180000000000002e-4	0	94	5.180000000000002e-4
chr11-118755506-TAA-AAA	chr11	118755506	TAA	AAA	337439	ExcessHet	0	none	9e-6	0	94	9e-6
chr11-118755506-TAA-T	chr11	118755506	TAA	T	337439	ExcessHet	2.659e-5	nfe	3.3800000000000046e-4	0	94	3.3800000000000046e-4
chr11-118755506-TAA-TA	chr11	118755506	TAA	TA	337439	ExcessHet	0	none	0.099738	10	94	0.099738
chr11-118755506-TAA-TAAA	chr11	118755506	TAA	TAAA	337439	ExcessHet	0	none	0.118525	8	94	0.118525
chr11-118755506-TAA-TAAAA	chr11	118755506	TAA	TAAAA	337439	ExcessHet	0	none	0.00108299999999999	0	94	0.00108299999999999
chr11-118755506-TAA-TAAAAA	chr11	118755506	TAA	TAAAAA	337439	ExcessHet	0	none	3.6999999999999985e-5	0	94	3.6999999999999985e-5
chr11-118755577-T-C	chr11	118755577	T	C	2588817	PASS	0.3193	sas	0.238305	37	132	0.3193
chr11-118756116-G-A	chr11	118756116	G	A	209050	PASS	0.040835	nfe	0.026013	5	112	0.040835
chr11-118756162-C-T	chr11	118756162	C	T	3491	PASS	9.798e-5	nfe	1.27e-4	1	134	1.27e-4
chr11-118756440-A-C	chr11	118756440	A	C	2227676	PASS	0.37086	sas	0.23925	35	128	0.37086
chr11-118757069-G-A	chr11	118757069	G	A	1806767	PASS	0	none	9e-6	0	134	9e-6
chr11-118757069-G-C	chr11	118757069	G	C	1806767	PASS	0.30985	sas	0.226853	38	134	0.30985
chr11-118758655-G-A	chr11	118758655	G	A	2048845	PASS	0.32563	sas	0.23239	34	118	0.32563
chr11-118758718-ATC-A	chr11	118758718	ATC	A	1222.97	PASS	1.2705e-4	nfe	2.2000000000000003e-5	1	132	1.2705e-4
chr11-118758879-A-C	chr11	118758879	A	C	695	PASS	5.0053e-4	nfe	3.6000000000000035e-4	1	132	5.0053e-4
chr11-118758904-TG-T	chr11	118758904	TG	T	55263.97	PASS	9.29e-6	sas	2.7300000000000035e-4	0	134	2.7300000000000035e-4
chr11-118758904-TG-TGG	chr11	118758904	TG	TGG	55263.97	PASS	0	none	0.007016	1	134	0.007016
chr11-118758904-TG-TGGG	chr11	118758904	TG	TGGG	55263.97	PASS	0	none	7.099999999999998e-5	0	134	7.099999999999998e-5
chr11-118759062-TC-*	chr11	118759062	TC	*	274.97	PASS	0	none	0	0	108	1e-6
chr11-118759062-TC-T	chr11	118759062	TC	T	274.97	PASS	3.3414e-4	afr	9e-6	1	108	3.3414e-4
chr11-118759062-TC-TCC	chr11	118759062	TC	TCC	274.97	PASS	0	none	7.099999999999998e-5	0	108	7.099999999999998e-5
chr11-118759823-G-C	chr11	118759823	G	C	242290	PASS	0	none	0	0	132	1e-6
chr11-118759823-G-T	chr11	118759823	G	T	242290	PASS	0.036693	mid	0.02982100000000001	6	132	0.036693
chr11-118760106-T-C	chr11	118760106	T	C	3939	PASS	3.2558e-4	nfe	1.6699999999999994e-4	1	134	3.2558e-4
chr11-118763302-G-A	chr11	118763302	G	A	6012	PASS	2.1937e-4	nfe	1.47e-4	1	134	2.1937e-4
chr11-118768471-C-T	chr11	118768471	C	T	151563	PASS	0.021757	mid	0.01395899999999998	2	130	0.021757
chr11-118779679-G-A	chr11	118779679	G	A	76410	PASS	0.006105	nfe	0.003423	1	134	0.006105
chr11-118781100-T-C	chr11	118781100	T	C	6879518	PASS	0.61066	amr	0.3773209999999996	51	134	0.61066
chr11-118786498-T-C	chr11	118786498	T	C	4292	PASS	9.7819e-4	nfe	5.640000000000005e-4	1	106	9.7819e-4
chr11-118786588-C-*	chr11	118786588	C	*	502045	PASS	0	none	0	0	12	1e-6
chr11-118786588-C-G	chr11	118786588	C	G	502045	PASS	0.27925	sas	0.153388	4	12	0.27925
chr11-118786602-CTCA-ATCA	chr11	118786602	CTCA	ATCA	740312	PASS	0	none	0.23124100000000003	1	4	0.23124100000000003
chr11-118786602-CTCA-C	chr11	118786602	CTCA	C	740312	PASS	0	none	0	0	4	1e-6
chr11-118787366-A-*	chr11	118787366	A	*	50944	PASS	0	none	0	0	0	1e-6
chr11-118787366-A-G	chr11	118787366	A	G	50944	PASS	0.37716	nfe	0.034455	0	0	0.37716
chr11-118787487-G-*	chr11	118787487	G	*	58376	PASS	0	none	0.003841	0	0	0.003841
chr11-118787487-G-A	chr11	118787487	G	A	58376	PASS	0	none	6.550000000000003e-4	0	0	6.550000000000003e-4
chr11-118787487-G-GA	chr11	118787487	G	GA	58376	PASS	0.48674	nfe	0.041755	0	0	0.48674
chr11-118787487-G-GAA	chr11	118787487	G	GAA	58376	PASS	0.040186	nfe	0.003335	0	0	0.040186
chr11-118787487-G-GAAA	chr11	118787487	G	GAAA	58376	PASS	0	none	1.27e-4	0	0	1.27e-4
chr11-118787487-G-GAAAA	chr11	118787487	G	GAAAA	58376	PASS	0	none	9e-6	0	0	9e-6
chr11-118787487-G-T	chr11	118787487	G	T	58376	PASS	0	none	9e-6	0	0	9e-6
chr11-118788293-T-A	chr11	118788293	T	A	611764	PASS	0.90411	nfe	0.2646899999999996	0	0	0.90411
chr11-118788299-GA-G	chr11	118788299	GA	G	625717.97	PASS	0.90309	nfe	0.26377499999999954	0	0	0.90309
chr11-118788300-A-*	chr11	118788300	A	*	60	PASS	0	none	0.26377499999999954	0	0	0.26377499999999954
chr11-118788300-A-C	chr11	118788300	A	C	60	PASS	0	none	9e-6	0	0	9e-6
chr11-118788303-T-A	chr11	118788303	T	A	614385	PASS	0	none	9e-6	0	0	9e-6
chr11-118788303-T-TA	chr11	118788303	T	TA	614385	PASS	0.88041	nfe	0.25535799999999975	0	0	0.88041
chr11-118788316-AG-*	chr11	118788316	AG	*	643189.97	PASS	0	none	3.6999999999999985e-5	0	0	3.6999999999999985e-5
chr11-118788316-AG-A	chr11	118788316	AG	A	643189.97	PASS	0.90666	nfe	0.258719	0	0	0.90666
chr11-118788317-G-*	chr11	118788317	G	*	127	PASS	0	none	0.258827	0	0	0.258827
chr11-118788317-G-A	chr11	118788317	G	A	127	PASS	0	none	1.47e-4	0	0	1.47e-4
chr11-118789000-G-T	chr11	118789000	G	T	70861	PASS	0.17768	nfe	0.05228300000000002	0	0	0.17768
chr11-118834042-A-G	chr11	118834042	A	G	229451	PASS	0.042457	nfe	0.02163300000000001	0	0	0.042457
chr11-118834436-G-A	chr11	118834436	G	A	2709932	PASS	0.85127	amr	0.4703489999999995	0	0	0.85127
chr11-118834436-G-C	chr11	118834436	G	C	2709932	PASS	0	none	0	0	0	1e-6
chr11-118883644-C-A	chr11	118883644	C	A	818781	PASS	0.20399	amr	0.123917	15	100	0.20399
chr11-118883762-GAAAA-G	chr11	118883762	GAAAA	G	780372.97	ExcessHet	9.43e-6	sas	8.9e-5	0	110	8.9e-5
chr11-118883762-GAAAA-GA	chr11	118883762	GAAAA	GA	780372.97	ExcessHet	0	none	0.00174199999999999	0	110	0.00174199999999999
chr11-118883762-GAAAA-GAA	chr11	118883762	GAAAA	GAA	780372.97	ExcessHet	0	none	0.02291400000000001	3	110	0.02291400000000001
chr11-118883762-GAAAA-GAAA	chr11	118883762	GAAAA	GAAA	780372.97	ExcessHet	0	none	0.163996	22	110	0.163996
chr11-118883762-GAAAA-GAAAAA	chr11	118883762	GAAAA	GAAAAA	780372.97	ExcessHet	0	none	0.17594800000000002	27	110	0.17594800000000002
chr11-118883762-GAAAA-GAAAAAA	chr11	118883762	GAAAA	GAAAAAA	780372.97	ExcessHet	0	none	0.01075699999999998	1	110	0.01075699999999998
chr11-118883762-GAAAA-GAAAAAAA	chr11	118883762	GAAAA	GAAAAAAA	780372.97	ExcessHet	0	none	3.820000000000003e-4	0	110	3.820000000000003e-4
chr11-118883762-GAAAA-GAAAAAAAA	chr11	118883762	GAAAA	GAAAAAAAA	780372.97	ExcessHet	0	none	9e-6	0	110	9e-6
chr11-118883762-GAAAA-GAAAAAAAAAA	chr11	118883762	GAAAA	GAAAAAAAAAA	780372.97	ExcessHet	0	none	0	0	110	1e-6
chr11-118883763-A-*	chr11	118883763	A	*	1069	PASS	0	none	0.189815	26	68	0.189815
chr11-118883763-A-G	chr11	118883763	A	G	1069	PASS	0.0029154	amr	1.0799999999999996e-4	0	68	0.0029154
chr11-118883940-C-G	chr11	118883940	C	G	4941116	PASS	0.19441	mid	0.148352	22	134	0.19441
chr11-118893733-C-G	chr11	118893733	C	G	64062	PASS	0.001683	nfe	9.87999999999999e-4	1	134	0.001683
chr11-118893740-G-A	chr11	118893740	G	A	23479	PASS	0.0049331	mid	2.7300000000000035e-4	1	134	0.0049331
chr11-118894378-C-T	chr11	118894378	C	T	1135839	PASS	0.097557	afr	0.01783000000000001	2	134	0.097557
chr11-118894522-C-T	chr11	118894522	C	T	1003074	PASS	0.028575	nfe	0.02507400000000002	3	134	0.028575
chr11-118894558-G-C	chr11	118894558	G	C	10968037	PASS	0.48934	amr	0.273348	37	134	0.48934
chr11-118894573-C-T	chr11	118894573	C	T	237270	PASS	0.0086653	nfe	0.007016	1	134	0.0086653
chr11-118894574-G-A	chr11	118894574	G	A	487654	PASS	0.019797	nfe	0.01375099999999999	2	134	0.019797
chr11-118894891-A-G	chr11	118894891	A	G	3037945	PASS	0.60969	afr	0.3633209999999999	52	134	0.60969
chr11-118894979-C-G	chr11	118894979	C	G	542703	PASS	0.36703	amr	0.132395	17	74	0.36703
chr11-118895078-CCT-C	chr11	118895078	CCT	C	731.97	PASS	0	none	1.87e-4	0	2	1.87e-4
chr11-118897757-CTT-C	chr11	118897757	CTT	C	3734527.97	ExcessHet	1.56e-5	amr	1.47e-4	0	0	1.47e-4
chr11-118897757-CTT-CT	chr11	118897757	CTT	CT	3734527.97	ExcessHet	0	none	0.03098500000000001	0	0	0.03098500000000001
chr11-118897757-CTT-CTTT	chr11	118897757	CTT	CTTT	3734527.97	ExcessHet	0	none	0.159214	0	0	0.159214
chr11-118897757-CTT-CTTTT	chr11	118897757	CTT	CTTTT	3734527.97	ExcessHet	0	none	0.002831	0	0	0.002831
chr11-118897862-C-T	chr11	118897862	C	T	31	PASS	0	none	0	0	0	1e-6
chr11-118897879-A-C	chr11	118897879	A	C	78	PASS	0	none	9e-6	0	0	9e-6
chr11-118897879-A-T	chr11	118897879	A	T	78	PASS	0	none	2.2000000000000003e-5	0	0	2.2000000000000003e-5
chr11-118898277-T-A	chr11	118898277	T	A	219	PASS	0	none	0	0	120	1e-6
chr11-118898277-T-C	chr11	118898277	T	C	219	PASS	0	none	0	0	120	1e-6
chr11-118898293-A-AG	chr11	118898293	A	AG	1953	VQSRTrancheINDEL99.50to99.90	1.8868e-4	nfe	6.330000000000003e-4	1	74	6.330000000000003e-4
chr11-118898293-A-AGG	chr11	118898293	A	AGG	1953	VQSRTrancheINDEL99.50to99.90	3.71e-6	nfe	9e-6	0	74	9e-6
chr11-118898293-A-C	chr11	118898293	A	C	1953	VQSRTrancheINDEL99.50to99.90	0	none	0	0	74	1e-6
chr11-118898294-GCCCCCTCCCA-ACCCCCTCCCA	chr11	118898294	GCCCCCTCCCA	ACCCCCTCCCA	78298	VQSRTrancheINDEL99.90to99.95	0	none	2.2000000000000003e-5	0	56	2.2000000000000003e-5
chr11-118898294-GCCCCCTCCCA-CCCCCCTCCCA	chr11	118898294	GCCCCCTCCCA	CCCCCCTCCCA	78298	VQSRTrancheINDEL99.90to99.95	0	none	2.2000000000000003e-5	0	56	2.2000000000000003e-5
chr11-118898294-GCCCCCTCCCA-G	chr11	118898294	GCCCCCTCCCA	G	78298	VQSRTrancheINDEL99.90to99.95	0	none	0	0	56	1e-6
chr11-118898294-GCCCCCTCCCA-GCCCCCAACCCCCCCCCCCCCCCCCCCCCCCCTCCCA	chr11	118898294	GCCCCCTCCCA	GCCCCCAACCCCCCCCCCCCCCCCCCCCCCCCTCCCA	78298	VQSRTrancheINDEL99.90to99.95	0	none	0	0	56	1e-6
chr11-118898294-GCCCCCTCCCA-GCCCCCAACCCCCCCCCCCCCCCCCCCCCTCCCA	chr11	118898294	GCCCCCTCCCA	GCCCCCAACCCCCCCCCCCCCCCCCCCCCTCCCA	78298	VQSRTrancheINDEL99.90to99.95	0	none	3.6999999999999985e-5	0	56	3.6999999999999985e-5
chr11-118898294-GCCCCCTCCCA-GCCCCCAACCCCCCCCCCCCCCTCCCA	chr11	118898294	GCCCCCTCCCA	GCCCCCAACCCCCCCCCCCCCCTCCCA	78298	VQSRTrancheINDEL99.90to99.95	0	none	0	0	56	1e-6
chr11-118898294-GCCCCCTCCCA-GCCCCCAACCCCCCCCCCCTCCCA	chr11	118898294	GCCCCCTCCCA	GCCCCCAACCCCCCCCCCCTCCCA	78298	VQSRTrancheINDEL99.90to99.95	0	none	9e-6	0	56	9e-6
chr11-118898294-GCCCCCTCCCA-GCCCCCAACCCCCCCCCCTCCCA	chr11	118898294	GCCCCCTCCCA	GCCCCCAACCCCCCCCCCTCCCA	78298	VQSRTrancheINDEL99.90to99.95	0	none	5.2999999999999994e-5	0	56	5.2999999999999994e-5
chr11-118898294-GCCCCCTCCCA-GCCCCCAACCCCCCCCTCCCA	chr11	118898294	GCCCCCTCCCA	GCCCCCAACCCCCCCCTCCCA	78298	VQSRTrancheINDEL99.90to99.95	0	none	0	0	56	1e-6
chr11-118898294-GCCCCCTCCCA-GCCCCCAACCCCCCCTCCCA	chr11	118898294	GCCCCCTCCCA	GCCCCCAACCCCCCCTCCCA	78298	VQSRTrancheINDEL99.90to99.95	0	none	1.47e-4	0	56	1.47e-4
chr11-118898294-GCCCCCTCCCA-GCCCCCACACCCCCCCCCTCCCA	chr11	118898294	GCCCCCTCCCA	GCCCCCACACCCCCCCCCTCCCA	78298	VQSRTrancheINDEL99.90to99.95	0	none	0	0	56	1e-6
chr11-118898294-GCCCCCTCCCA-GCCCCCACCCCCCCCCCCACACCCCCCCCCCCCCCCCCCTCCCA	chr11	118898294	GCCCCCTCCCA	GCCCCCACCCCCCCCCCCACACCCCCCCCCCCCCCCCCCTCCCA	78298	VQSRTrancheINDEL99.90to99.95	0	none	9e-6	0	56	9e-6
chr11-118898294-GCCCCCTCCCA-GCCCCCACCCCCCCCCCCCCCCCCCCCCCCCCACCCCCTCCCA	chr11	118898294	GCCCCCTCCCA	GCCCCCACCCCCCCCCCCCCCCCCCCCCCCCCACCCCCTCCCA	78298	VQSRTrancheINDEL99.90to99.95	0	none	0	0	56	1e-6
chr11-118898294-GCCCCCTCCCA-GCCCCCACCCCCCCCCCCCCCCCCCCCCCCCCCCCCCCCCCCAACCCCCCCCTCCCA	chr11	118898294	GCCCCCTCCCA	GCCCCCACCCCCCCCCCCCCCCCCCCCCCCCCCCCCCCCCCCAACCCCCCCCTCCCA	78298	VQSRTrancheINDEL99.90to99.95	0	none	0	0	56	1e-6
chr11-118898294-GCCCCCTCCCA-GCCCCCACCCCCCCCCCCCCCCCCCCCCCCCCCCCCCCCTCCCA	chr11	118898294	GCCCCCTCCCA	GCCCCCACCCCCCCCCCCCCCCCCCCCCCCCCCCCCCCCTCCCA	78298	VQSRTrancheINDEL99.90to99.95	0	none	0	0	56	1e-6
chr11-118898294-GCCCCCTCCCA-GCCCCCACCCCCCCCCCCCCCCCCCCCCCCCCCCCCCTCCCA	chr11	118898294	GCCCCCTCCCA	GCCCCCACCCCCCCCCCCCCCCCCCCCCCCCCCCCCCTCCCA	78298	VQSRTrancheINDEL99.90to99.95	0	none	0	0	56	1e-6
chr11-118898294-GCCCCCTCCCA-GCCCCCACCCCCCCCCCCCCCCCCCCCCCCCCCCCTCCCA	chr11	118898294	GCCCCCTCCCA	GCCCCCACCCCCCCCCCCCCCCCCCCCCCCCCCCCTCCCA	78298	VQSRTrancheINDEL99.90to99.95	0	none	0	0	56	1e-6
chr11-118898294-GCCCCCTCCCA-GCCCCCACCCCCCCCCCCCCCCCCCCCCCCCCTCCCA	chr11	118898294	GCCCCCTCCCA	GCCCCCACCCCCCCCCCCCCCCCCCCCCCCCCTCCCA	78298	VQSRTrancheINDEL99.90to99.95	0	none	2.2000000000000003e-5	0	56	2.2000000000000003e-5
chr11-118898294-GCCCCCTCCCA-GCCCCCACCCCCCCCCCCCCCCCCCCCCCTCCCA	chr11	118898294	GCCCCCTCCCA	GCCCCCACCCCCCCCCCCCCCCCCCCCCCTCCCA	78298	VQSRTrancheINDEL99.90to99.95	0	none	2.2000000000000003e-5	0	56	2.2000000000000003e-5
chr11-118898294-GCCCCCTCCCA-GCCCCCACCCCCCCCCCCCCCCCCCCCCTCCCA	chr11	118898294	GCCCCCTCCCA	GCCCCCACCCCCCCCCCCCCCCCCCCCCTCCCA	78298	VQSRTrancheINDEL99.90to99.95	0	none	0	0	56	1e-6
chr11-118898294-GCCCCCTCCCA-GCCCCCACCCCCCCCCCCCCCCCCTCCCA	chr11	118898294	GCCCCCTCCCA	GCCCCCACCCCCCCCCCCCCCCCCTCCCA	78298	VQSRTrancheINDEL99.90to99.95	0	none	9e-6	0	56	9e-6
chr11-118898294-GCCCCCTCCCA-GCCCCCACCCCCCCCCCCCCTCCCA	chr11	118898294	GCCCCCTCCCA	GCCCCCACCCCCCCCCCCCCTCCCA	78298	VQSRTrancheINDEL99.90to99.95	0	none	2.2000000000000003e-5	0	56	2.2000000000000003e-5
chr11-118898294-GCCCCCTCCCA-GCCCCCACCCCCCCCCCTCCCA	chr11	118898294	GCCCCCTCCCA	GCCCCCACCCCCCCCCCTCCCA	78298	VQSRTrancheINDEL99.90to99.95	0	none	0	0	56	1e-6
chr11-118898294-GCCCCCTCCCA-GCCCCCACCCCCCCCCTCCCA	chr11	118898294	GCCCCCTCCCA	GCCCCCACCCCCCCCCTCCCA	78298	VQSRTrancheINDEL99.90to99.95	0	none	0	0	56	1e-6
chr11-118898294-GCCCCCTCCCA-GCCCCCACCCCCCCTCCCA	chr11	118898294	GCCCCCTCCCA	GCCCCCACCCCCCCTCCCA	78298	VQSRTrancheINDEL99.90to99.95	0	none	3.6999999999999985e-5	0	56	3.6999999999999985e-5
chr11-118898294-GCCCCCTCCCA-GCCCCCCAACCCCCCCCCCCCCCCCCCCCCCCCCCCCCCTCCCA	chr11	118898294	GCCCCCTCCCA	GCCCCCCAACCCCCCCCCCCCCCCCCCCCCCCCCCCCCCTCCCA	78298	VQSRTrancheINDEL99.90to99.95	0	none	0	0	56	1e-6
chr11-118898294-GCCCCCTCCCA-GCCCCCCACCCCCCCCACCCCCCCCCCCCCCCCCCCCCCCCCAACCCCCCCCCCCCTCCCA	chr11	118898294	GCCCCCTCCCA	GCCCCCCACCCCCCCCACCCCCCCCCCCCCCCCCCCCCCCCCAACCCCCCCCCCCCTCCCA	78298	VQSRTrancheINDEL99.90to99.95	0	none	0	0	56	1e-6
chr11-118898294-GCCCCCTCCCA-GCCCCCCACCCCCCCCCCCCACCCCCCCCCCCCCCCCCCCCCAACCCCCCCCCCCCCCCCCCCCCCCCCCCCCCTCCCA	chr11	118898294	GCCCCCTCCCA	GCCCCCCACCCCCCCCCCCCACCCCCCCCCCCCCCCCCCCCCAACCCCCCCCCCCCCCCCCCCCCCCCCCCCCCTCCCA	78298	VQSRTrancheINDEL99.90to99.95	0	none	0	0	56	1e-6
chr11-118898294-GCCCCCTCCCA-GCCCCCCACCCCCCCCCCCCCCCCCCCCCCCCCCCCCCCCCCCCCCCCCCAACCCCCCCCTCCCA	chr11	118898294	GCCCCCTCCCA	GCCCCCCACCCCCCCCCCCCCCCCCCCCCCCCCCCCCCCCCCCCCCCCCCAACCCCCCCCTCCCA	78298	VQSRTrancheINDEL99.90to99.95	0	none	0	0	56	1e-6
chr11-118898294-GCCCCCTCCCA-GCCCCCCACCCCCCCCCCCCCCCCCCCCCCCCCCCCCCCCCCCTCCCA	chr11	118898294	GCCCCCTCCCA	GCCCCCCACCCCCCCCCCCCCCCCCCCCCCCCCCCCCCCCCCCTCCCA	78298	VQSRTrancheINDEL99.90to99.95	0	none	0	0	56	1e-6
chr11-118898294-GCCCCCTCCCA-GCCCCCCACCCCCCCCCCCCCCCCCCCCCCCCCCCCCCCCCTCCCA	chr11	118898294	GCCCCCTCCCA	GCCCCCCACCCCCCCCCCCCCCCCCCCCCCCCCCCCCCCCCTCCCA	78298	VQSRTrancheINDEL99.90to99.95	0	none	0	0	56	1e-6
chr11-118898294-GCCCCCTCCCA-GCCCCCCACCCCCCCCCCCCCCCCCCCCCCCCCCCCCCCCTCCCA	chr11	118898294	GCCCCCTCCCA	GCCCCCCACCCCCCCCCCCCCCCCCCCCCCCCCCCCCCCCTCCCA	78298	VQSRTrancheINDEL99.90to99.95	0	none	0	0	56	1e-6
chr11-118898294-GCCCCCTCCCA-GCCCCCCACCCCCCCCCCCCCCCCCCCCCCCCCCCCCCCTCCCA	chr11	118898294	GCCCCCTCCCA	GCCCCCCACCCCCCCCCCCCCCCCCCCCCCCCCCCCCCCTCCCA	78298	VQSRTrancheINDEL99.90to99.95	0	none	3.6999999999999985e-5	0	56	3.6999999999999985e-5
chr11-118898294-GCCCCCTCCCA-GCCCCCCACCCCCCCCCCCCCCCCCCCCCCCCCCCCCCTCCCA	chr11	118898294	GCCCCCTCCCA	GCCCCCCACCCCCCCCCCCCCCCCCCCCCCCCCCCCCCTCCCA	78298	VQSRTrancheINDEL99.90to99.95	0	none	0	2	56	1e-6
chr11-118898294-GCCCCCTCCCA-GCCCCCCACCCCCCCCCCCCCCCCCCCCCCCCCCTCCCA	chr11	118898294	GCCCCCTCCCA	GCCCCCCACCCCCCCCCCCCCCCCCCCCCCCCCCTCCCA	78298	VQSRTrancheINDEL99.90to99.95	0	none	0	0	56	1e-6
chr11-118898294-GCCCCCTCCCA-GCCCCCCACCCCCCCCCCCCCCCCCCCCCCCCCTCCCA	chr11	118898294	GCCCCCTCCCA	GCCCCCCACCCCCCCCCCCCCCCCCCCCCCCCCTCCCA	78298	VQSRTrancheINDEL99.90to99.95	0	none	5.2999999999999994e-5	0	56	5.2999999999999994e-5
chr11-118898294-GCCCCCTCCCA-GCCCCCCACCCCCCCCCCCCCCCCCCCCCCCCTCCCA	chr11	118898294	GCCCCCTCCCA	GCCCCCCACCCCCCCCCCCCCCCCCCCCCCCCTCCCA	78298	VQSRTrancheINDEL99.90to99.95	0	none	9e-6	0	56	9e-6
chr11-118898294-GCCCCCTCCCA-GCCCCCCACCCCCCCCCCCCCCCCCCCCCCTCCCA	chr11	118898294	GCCCCCTCCCA	GCCCCCCACCCCCCCCCCCCCCCCCCCCCCTCCCA	78298	VQSRTrancheINDEL99.90to99.95	0	none	0	0	56	1e-6
chr11-118898294-GCCCCCTCCCA-GCCCCCCACCCCCCCCCCCCCCCCCCCCCTCCCA	chr11	118898294	GCCCCCTCCCA	GCCCCCCACCCCCCCCCCCCCCCCCCCCCTCCCA	78298	VQSRTrancheINDEL99.90to99.95	0	none	2.2000000000000003e-5	0	56	2.2000000000000003e-5
chr11-118898294-GCCCCCTCCCA-GCCCCCCACCCCCCCCCCCCCCCTCCCA	chr11	118898294	GCCCCCTCCCA	GCCCCCCACCCCCCCCCCCCCCCTCCCA	78298	VQSRTrancheINDEL99.90to99.95	0	none	0	0	56	1e-6
chr11-118898294-GCCCCCTCCCA-GCCCCCCACCCCCCCCCCCCCTCCCA	chr11	118898294	GCCCCCTCCCA	GCCCCCCACCCCCCCCCCCCCTCCCA	78298	VQSRTrancheINDEL99.90to99.95	0	none	9e-6	0	56	9e-6
chr11-118898294-GCCCCCTCCCA-GCCCCCCACCCCCCCCCCCTCCCA	chr11	118898294	GCCCCCTCCCA	GCCCCCCACCCCCCCCCCCTCCCA	78298	VQSRTrancheINDEL99.90to99.95	0	none	0	0	56	1e-6
chr11-118898294-GCCCCCTCCCA-GCCCCCCACCCCCCCTCCCA	chr11	118898294	GCCCCCTCCCA	GCCCCCCACCCCCCCTCCCA	78298	VQSRTrancheINDEL99.90to99.95	0	none	9e-6	0	56	9e-6
chr11-118898294-GCCCCCTCCCA-GCCCCCCCACCCCCCCCCCCCCCCCCCCCCCCCCCCCCCCTCCCA	chr11	118898294	GCCCCCTCCCA	GCCCCCCCACCCCCCCCCCCCCCCCCCCCCCCCCCCCCCCTCCCA	78298	VQSRTrancheINDEL99.90to99.95	0	none	9e-6	0	56	9e-6
chr11-118898294-GCCCCCTCCCA-GCCCCCCCCCACCCCCCCCCCCCCCCCCCCCCCTCCCA	chr11	118898294	GCCCCCTCCCA	GCCCCCCCCCACCCCCCCCCCCCCCCCCCCCCCTCCCA	78298	VQSRTrancheINDEL99.90to99.95	0	none	0	0	56	1e-6
chr11-118898294-GCCCCCTCCCA-GCCCCCCCCCCACCCCCCCCCCCCCCCCCCCCCCCCCCCCTCCCA	chr11	118898294	GCCCCCTCCCA	GCCCCCCCCCCACCCCCCCCCCCCCCCCCCCCCCCCCCCCTCCCA	78298	VQSRTrancheINDEL99.90to99.95	0	none	0	0	56	1e-6
chr11-118898294-GCCCCCTCCCA-GCCCCCCCCCCCCCCCCCCACCCCCCCCCCCCCCCCCCCTCCCA	chr11	118898294	GCCCCCTCCCA	GCCCCCCCCCCCCCCCCCCACCCCCCCCCCCCCCCCCCCTCCCA	78298	VQSRTrancheINDEL99.90to99.95	0	none	0	0	56	1e-6
chr11-118898294-GCCCCCTCCCA-GCCCCCCCCCCCCCCCCCCCACCCCCCCCCCCCCCCCCCCTCCCA	chr11	118898294	GCCCCCTCCCA	GCCCCCCCCCCCCCCCCCCCACCCCCCCCCCCCCCCCCCCTCCCA	78298	VQSRTrancheINDEL99.90to99.95	0	none	0	0	56	1e-6
chr11-118898294-GCCCCCTCCCA-GCCCCCCCCCCCCCCCCCCCCCCCCCCCCCCCCACCCCCCCCCTCCCA	chr11	118898294	GCCCCCTCCCA	GCCCCCCCCCCCCCCCCCCCCCCCCCCCCCCCCACCCCCCCCCTCCCA	78298	VQSRTrancheINDEL99.90to99.95	0	none	0	0	56	1e-6
chr11-118898294-GCCCCCTCCCA-GCCCCCCCCCCCCCCCCCCCCCCCCCCCCCCCCCCCCCCCCCCCCACCCCCCCCCCCCCCCCCCCCCCCCCCTCCCA	chr11	118898294	GCCCCCTCCCA	GCCCCCCCCCCCCCCCCCCCCCCCCCCCCCCCCCCCCCCCCCCCCACCCCCCCCCCCCCCCCCCCCCCCCCCTCCCA	78298	VQSRTrancheINDEL99.90to99.95	0	none	9e-6	0	56	9e-6
chr11-118898294-GCCCCCTCCCA-GCCCCCCCCCCCCCCCCCCCCCCCCCCCCCCCCCCCCCCCCCCCCTCCCA	chr11	118898294	GCCCCCTCCCA	GCCCCCCCCCCCCCCCCCCCCCCCCCCCCCCCCCCCCCCCCCCCCTCCCA	78298	VQSRTrancheINDEL99.90to99.95	0	none	9e-6	0	56	9e-6
chr11-118898294-GCCCCCTCCCA-GCCCCCCCCCCCCCCCCCCCCCCCCCCCCCCCCCCCCCCCCCCCTCCCA	chr11	118898294	GCCCCCTCCCA	GCCCCCCCCCCCCCCCCCCCCCCCCCCCCCCCCCCCCCCCCCCCTCCCA	78298	VQSRTrancheINDEL99.90to99.95	0	none	0	0	56	1e-6
chr11-118898294-GCCCCCTCCCA-GCCCCCCCCCCCCCCCCCCCCCCCCCCCCCCCCCCCCCCCCCCTCCCA	chr11	118898294	GCCCCCTCCCA	GCCCCCCCCCCCCCCCCCCCCCCCCCCCCCCCCCCCCCCCCCCTCCCA	78298	VQSRTrancheINDEL99.90to99.95	0	none	2.2000000000000003e-5	0	56	2.2000000000000003e-5
chr11-118898294-GCCCCCTCCCA-GCCCCCCCCCCCCCCCCCCCCCCCCCCCCCCCCCCCCCCCCCTCCCA	chr11	118898294	GCCCCCTCCCA	GCCCCCCCCCCCCCCCCCCCCCCCCCCCCCCCCCCCCCCCCCTCCCA	78298	VQSRTrancheINDEL99.90to99.95	0	none	9e-6	0	56	9e-6
chr11-118898294-GCCCCCTCCCA-GCCCCCCCCCCCCCCCCCCCCCCCCCCCCCCCCCCCCCCCTCCCA	chr11	118898294	GCCCCCTCCCA	GCCCCCCCCCCCCCCCCCCCCCCCCCCCCCCCCCCCCCCCTCCCA	78298	VQSRTrancheINDEL99.90to99.95	0	none	5.2999999999999994e-5	0	56	5.2999999999999994e-5
chr11-118898294-GCCCCCTCCCA-GCCCCCCCCCCCCCCCCCCCCCCCCCCCCCCCCCCCCCCTCCCA	chr11	118898294	GCCCCCTCCCA	GCCCCCCCCCCCCCCCCCCCCCCCCCCCCCCCCCCCCCCTCCCA	78298	VQSRTrancheINDEL99.90to99.95	0	none	4.490000000000005e-4	0	56	4.490000000000005e-4
chr11-118898294-GCCCCCTCCCA-GCCCCCCCCCCCCCCCCCCCCCCCCCCCCCCCCCCCCCTCCCA	chr11	118898294	GCCCCCTCCCA	GCCCCCCCCCCCCCCCCCCCCCCCCCCCCCCCCCCCCCTCCCA	78298	VQSRTrancheINDEL99.90to99.95	0	none	3.6999999999999985e-5	0	56	3.6999999999999985e-5
chr11-118898294-GCCCCCTCCCA-GCCCCCCCCCCCCCCCCCCCCCCCCCCCCCCCCCCCCTCCCA	chr11	118898294	GCCCCCTCCCA	GCCCCCCCCCCCCCCCCCCCCCCCCCCCCCCCCCCCCTCCCA	78298	VQSRTrancheINDEL99.90to99.95	0	none	0	0	56	1e-6
chr11-118898294-GCCCCCTCCCA-GCCCCCCCCCCCCCCCCCCCCCCCCCCCCCCCCCCTCCCA	chr11	118898294	GCCCCCTCCCA	GCCCCCCCCCCCCCCCCCCCCCCCCCCCCCCCCCCTCCCA	78298	VQSRTrancheINDEL99.90to99.95	0	none	0	0	56	1e-6
chr11-118898294-GCCCCCTCCCA-GCCCCCCCCCCCCCCCCCCCCCCCCCCCCCCCCCTCCCA	chr11	118898294	GCCCCCTCCCA	GCCCCCCCCCCCCCCCCCCCCCCCCCCCCCCCCCTCCCA	78298	VQSRTrancheINDEL99.90to99.95	0	none	5.2999999999999994e-5	0	56	5.2999999999999994e-5
chr11-118898294-GCCCCCTCCCA-GCCCCCCCCCCCCCCCCCCCCCCCCCCCCCCCCTCCCA	chr11	118898294	GCCCCCTCCCA	GCCCCCCCCCCCCCCCCCCCCCCCCCCCCCCCCTCCCA	78298	VQSRTrancheINDEL99.90to99.95	0	none	5.2999999999999994e-5	0	56	5.2999999999999994e-5
chr11-118898294-GCCCCCTCCCA-GCCCCCCCCCCCCCCCCCCCCCCCCCCCCCCCTCCCA	chr11	118898294	GCCCCCTCCCA	GCCCCCCCCCCCCCCCCCCCCCCCCCCCCCCCTCCCA	78298	VQSRTrancheINDEL99.90to99.95	0	none	3.6999999999999985e-5	0	56	3.6999999999999985e-5
chr11-118898294-GCCCCCTCCCA-GCCCCCCCCCCCCCCCCCCCCCCCCCCCCCCTCCCA	chr11	118898294	GCCCCCTCCCA	GCCCCCCCCCCCCCCCCCCCCCCCCCCCCCCTCCCA	78298	VQSRTrancheINDEL99.90to99.95	0	none	0	0	56	1e-6
chr11-118898294-GCCCCCTCCCA-GCCCCCCCCCCCCCCCCCCCCCCCCCCCCCTCCCA	chr11	118898294	GCCCCCTCCCA	GCCCCCCCCCCCCCCCCCCCCCCCCCCCCCTCCCA	78298	VQSRTrancheINDEL99.90to99.95	0	none	6.999999999999998e-5	0	56	6.999999999999998e-5
chr11-118898294-GCCCCCTCCCA-GCCCCCCCCCCCCCCCCCCCCCCCCCCCCTCCCA	chr11	118898294	GCCCCCTCCCA	GCCCCCCCCCCCCCCCCCCCCCCCCCCCCTCCCA	78298	VQSRTrancheINDEL99.90to99.95	0	none	3.6999999999999985e-5	0	56	3.6999999999999985e-5
chr11-118898294-GCCCCCTCCCA-GCCCCCCCCCCCCCCCCCCCCCCCCCCCTCCCA	chr11	118898294	GCCCCCTCCCA	GCCCCCCCCCCCCCCCCCCCCCCCCCCCTCCCA	78298	VQSRTrancheINDEL99.90to99.95	0	none	1.6699999999999994e-4	0	56	1.6699999999999994e-4
chr11-118898294-GCCCCCTCCCA-GCCCCCCCCCCCCCCCCCCCCCCCCCCTCCCA	chr11	118898294	GCCCCCTCCCA	GCCCCCCCCCCCCCCCCCCCCCCCCCCTCCCA	78298	VQSRTrancheINDEL99.90to99.95	0	none	1.6699999999999994e-4	0	56	1.6699999999999994e-4
chr11-118898294-GCCCCCTCCCA-GCCCCCCCCCCCCCCCCCCCCCCCCCTCCCA	chr11	118898294	GCCCCCTCCCA	GCCCCCCCCCCCCCCCCCCCCCCCCCTCCCA	78298	VQSRTrancheINDEL99.90to99.95	0	none	1.47e-4	0	56	1.47e-4
chr11-118898294-GCCCCCTCCCA-GCCCCCCCCCCCCCCCCCCCCCCCCTCCCA	chr11	118898294	GCCCCCTCCCA	GCCCCCCCCCCCCCCCCCCCCCCCCTCCCA	78298	VQSRTrancheINDEL99.90to99.95	0	none	2.720000000000003e-4	0	56	2.720000000000003e-4
chr11-118898294-GCCCCCTCCCA-GCCCCCCCCCCCCCCCCCCCCCCCTCCCA	chr11	118898294	GCCCCCTCCCA	GCCCCCCCCCCCCCCCCCCCCCCCTCCCA	78298	VQSRTrancheINDEL99.90to99.95	0	none	3.3700000000000044e-4	1	56	3.3700000000000044e-4
chr11-118898294-GCCCCCTCCCA-GCCCCCCCCCCCCCCCCCCCCCCTCCCA	chr11	118898294	GCCCCCTCCCA	GCCCCCCCCCCCCCCCCCCCCCCTCCCA	78298	VQSRTrancheINDEL99.90to99.95	0	none	9e-6	0	56	9e-6
chr11-118898294-GCCCCCTCCCA-GCCCCCCCCCCCCCCCCCCCCTCCCA	chr11	118898294	GCCCCCTCCCA	GCCCCCCCCCCCCCCCCCCCCTCCCA	78298	VQSRTrancheINDEL99.90to99.95	0	none	2.2000000000000003e-5	0	56	2.2000000000000003e-5
chr11-118898294-GCCCCCTCCCA-GCCCCCCCCCCCCCCCCCCCTCCCA	chr11	118898294	GCCCCCTCCCA	GCCCCCCCCCCCCCCCCCCCTCCCA	78298	VQSRTrancheINDEL99.90to99.95	0	none	0	0	56	1e-6
chr11-118898294-GCCCCCTCCCA-GCCCCCCCCCCCCCCCCCCTCCCA	chr11	118898294	GCCCCCTCCCA	GCCCCCCCCCCCCCCCCCCTCCCA	78298	VQSRTrancheINDEL99.90to99.95	0	none	8.9e-5	0	56	8.9e-5
chr11-118898294-GCCCCCTCCCA-GCCCCCCCCCCCCCCCCCTCCCA	chr11	118898294	GCCCCCTCCCA	GCCCCCCCCCCCCCCCCCTCCCA	78298	VQSRTrancheINDEL99.90to99.95	0	none	3.6999999999999985e-5	0	56	3.6999999999999985e-5
chr11-118898294-GCCCCCTCCCA-GCCCCCCCCCCCCCCCCTCCCA	chr11	118898294	GCCCCCTCCCA	GCCCCCCCCCCCCCCCCTCCCA	78298	VQSRTrancheINDEL99.90to99.95	0	none	5.2999999999999994e-5	0	56	5.2999999999999994e-5
chr11-118898294-GCCCCCTCCCA-GCCCCCCCCCCCCCCCTCCCA	chr11	118898294	GCCCCCTCCCA	GCCCCCCCCCCCCCCCTCCCA	78298	VQSRTrancheINDEL99.90to99.95	0	none	8.9e-5	0	56	8.9e-5
chr11-118898294-GCCCCCTCCCA-GCCCCCCCCCCCCCCTCCCA	chr11	118898294	GCCCCCTCCCA	GCCCCCCCCCCCCCCTCCCA	78298	VQSRTrancheINDEL99.90to99.95	0	none	5.2999999999999994e-5	0	56	5.2999999999999994e-5
chr11-118898294-GCCCCCTCCCA-GCCCCCCCCCCCCCTCCCA	chr11	118898294	GCCCCCTCCCA	GCCCCCCCCCCCCCTCCCA	78298	VQSRTrancheINDEL99.90to99.95	0	none	6.999999999999998e-5	0	56	6.999999999999998e-5
chr11-118898294-GCCCCCTCCCA-GCCCCCCCCCCCCTCCCA	chr11	118898294	GCCCCCTCCCA	GCCCCCCCCCCCCTCCCA	78298	VQSRTrancheINDEL99.90to99.95	0	none	0	0	56	1e-6
chr11-118898294-GCCCCCTCCCA-GCCCCCCCCCCTCCCA	chr11	118898294	GCCCCCTCCCA	GCCCCCCCCCCTCCCA	78298	VQSRTrancheINDEL99.90to99.95	0	none	6.999999999999998e-5	0	56	6.999999999999998e-5
chr11-118898294-GCCCCCTCCCA-GCCCCCCCCTCCCA	chr11	118898294	GCCCCCTCCCA	GCCCCCCCCTCCCA	78298	VQSRTrancheINDEL99.90to99.95	0	none	5.2999999999999994e-5	0	56	5.2999999999999994e-5
chr11-118898294-GCCCCCTCCCA-GCCCCCCTCCCA	chr11	118898294	GCCCCCTCCCA	GCCCCCCTCCCA	78298	VQSRTrancheINDEL99.90to99.95	0	none	2.2000000000000003e-5	0	56	2.2000000000000003e-5
chr11-118898294-GCCCCCTCCCA-GGCCCCCCCCCCCCCCCCCCCCCCCCCCCCCCCCCCCCCCTCCCA	chr11	118898294	GCCCCCTCCCA	GGCCCCCCCCCCCCCCCCCCCCCCCCCCCCCCCCCCCCCCTCCCA	78298	VQSRTrancheINDEL99.90to99.95	0	none	2.2000000000000003e-5	0	56	2.2000000000000003e-5
chr11-118898294-GCCCCCTCCCA-GGCCCCCCCCCCCCCCCCCCCCCCCCCCCCCCCCCCCCCTCCCA	chr11	118898294	GCCCCCTCCCA	GGCCCCCCCCCCCCCCCCCCCCCCCCCCCCCCCCCCCCCTCCCA	78298	VQSRTrancheINDEL99.90to99.95	0	none	0	0	56	1e-6
chr11-118898294-GCCCCCTCCCA-GGCCCCCCCCCCCCCCCCCCCCCCCCCCCCCCCCCCCCTCCCA	chr11	118898294	GCCCCCTCCCA	GGCCCCCCCCCCCCCCCCCCCCCCCCCCCCCCCCCCCCTCCCA	78298	VQSRTrancheINDEL99.90to99.95	0	none	0	0	56	1e-6
chr11-118898294-GCCCCCTCCCA-GGCCCCCCCCCCCCCCCCCCCCCCCCCCCCTCCCA	chr11	118898294	GCCCCCTCCCA	GGCCCCCCCCCCCCCCCCCCCCCCCCCCCCTCCCA	78298	VQSRTrancheINDEL99.90to99.95	0	none	0	0	56	1e-6
chr11-118898294-GCCCCCTCCCA-GGCCCCCCCCCCCCCCCCCCCCCCCCCCTCCCA	chr11	118898294	GCCCCCTCCCA	GGCCCCCCCCCCCCCCCCCCCCCCCCCCTCCCA	78298	VQSRTrancheINDEL99.90to99.95	0	none	0	0	56	1e-6
chr11-118898294-GCCCCCTCCCA-GGCCCCCCCCCCCCCCCCCCCCCCCCCTCCCA	chr11	118898294	GCCCCCTCCCA	GGCCCCCCCCCCCCCCCCCCCCCCCCCTCCCA	78298	VQSRTrancheINDEL99.90to99.95	0	none	2.2000000000000003e-5	0	56	2.2000000000000003e-5
chr11-118898294-GCCCCCTCCCA-GGCCCCCCCCCCCCCCCCCCCCCCCCTCCCA	chr11	118898294	GCCCCCTCCCA	GGCCCCCCCCCCCCCCCCCCCCCCCCTCCCA	78298	VQSRTrancheINDEL99.90to99.95	0	none	1.6699999999999994e-4	0	56	1.6699999999999994e-4
chr11-118898294-GCCCCCTCCCA-GGCCCCCCCCCCCCCCCCCCCCCCCTCCCA	chr11	118898294	GCCCCCTCCCA	GGCCCCCCCCCCCCCCCCCCCCCCCTCCCA	78298	VQSRTrancheINDEL99.90to99.95	0	none	6.999999999999998e-5	0	56	6.999999999999998e-5
chr11-118898294-GCCCCCTCCCA-GGCCCCCCCCCCCCCCCCCCCCCCTCCCA	chr11	118898294	GCCCCCTCCCA	GGCCCCCCCCCCCCCCCCCCCCCCTCCCA	78298	VQSRTrancheINDEL99.90to99.95	0	none	5.2999999999999994e-5	0	56	5.2999999999999994e-5
chr11-118898294-GCCCCCTCCCA-GGCCCCCCCCCCCCCCCCCCCCCTCCCA	chr11	118898294	GCCCCCTCCCA	GGCCCCCCCCCCCCCCCCCCCCCTCCCA	78298	VQSRTrancheINDEL99.90to99.95	0	none	1.47e-4	1	56	1.47e-4
chr11-118898294-GCCCCCTCCCA-GGCCCCCCCCCCCCCCCCCCCCTCCCA	chr11	118898294	GCCCCCTCCCA	GGCCCCCCCCCCCCCCCCCCCCTCCCA	78298	VQSRTrancheINDEL99.90to99.95	0	none	5.2999999999999994e-5	0	56	5.2999999999999994e-5
chr11-118898294-GCCCCCTCCCA-GGCCCCCCCCCCCCCCCCCCCTCCCA	chr11	118898294	GCCCCCTCCCA	GGCCCCCCCCCCCCCCCCCCCTCCCA	78298	VQSRTrancheINDEL99.90to99.95	0	none	1.6699999999999994e-4	0	56	1.6699999999999994e-4
chr11-118898294-GCCCCCTCCCA-GGCCCCCCCCCCCCCCCCCCTCCCA	chr11	118898294	GCCCCCTCCCA	GGCCCCCCCCCCCCCCCCCCTCCCA	78298	VQSRTrancheINDEL99.90to99.95	0	none	4.940000000000003e-4	0	56	4.940000000000003e-4
chr11-118898294-GCCCCCTCCCA-GGCCCCCCCCCCCCCCCCCTCCCA	chr11	118898294	GCCCCCTCCCA	GGCCCCCCCCCCCCCCCCCTCCCA	78298	VQSRTrancheINDEL99.90to99.95	0	none	6.550000000000003e-4	0	56	6.550000000000003e-4
chr11-118898294-GCCCCCTCCCA-GGCCCCCCCCCCCCCCCCTCCCA	chr11	118898294	GCCCCCTCCCA	GGCCCCCCCCCCCCCCCCTCCCA	78298	VQSRTrancheINDEL99.90to99.95	0	none	6.999999999999998e-5	0	56	6.999999999999998e-5
chr11-118898294-GCCCCCTCCCA-GGCCCCCCCCCCCCCCCTCCCA	chr11	118898294	GCCCCCTCCCA	GGCCCCCCCCCCCCCCCTCCCA	78298	VQSRTrancheINDEL99.90to99.95	0	none	1.6699999999999994e-4	0	56	1.6699999999999994e-4
chr11-118898294-GCCCCCTCCCA-GGCCCCCCCCCCCCCCTCCCA	chr11	118898294	GCCCCCTCCCA	GGCCCCCCCCCCCCCCTCCCA	78298	VQSRTrancheINDEL99.90to99.95	0	none	4.04e-4	0	56	4.04e-4
chr11-118898294-GCCCCCTCCCA-GGCCCCCCCCCCCCCTCCCA	chr11	118898294	GCCCCCTCCCA	GGCCCCCCCCCCCCCTCCCA	78298	VQSRTrancheINDEL99.90to99.95	0	none	1.6699999999999994e-4	0	56	1.6699999999999994e-4
chr11-118898294-GCCCCCTCCCA-GGCCCCCCCCCCCCTCCCA	chr11	118898294	GCCCCCTCCCA	GGCCCCCCCCCCCCTCCCA	78298	VQSRTrancheINDEL99.90to99.95	0	none	2.2899999999999996e-4	0	56	2.2899999999999996e-4
chr11-118898294-GCCCCCTCCCA-GGCCCCCCCCCCCTCCCA	chr11	118898294	GCCCCCTCCCA	GGCCCCCCCCCCCTCCCA	78298	VQSRTrancheINDEL99.90to99.95	0	none	9e-6	0	56	9e-6
chr11-118898294-GCCCCCTCCCA-GGCCCCCCCCCCTCCCA	chr11	118898294	GCCCCCTCCCA	GGCCCCCCCCCCTCCCA	78298	VQSRTrancheINDEL99.90to99.95	0	none	3.6999999999999985e-5	0	56	3.6999999999999985e-5
chr11-118898294-GCCCCCTCCCA-GGCCCCCCCCCTCCCA	chr11	118898294	GCCCCCTCCCA	GGCCCCCCCCCTCCCA	78298	VQSRTrancheINDEL99.90to99.95	0	none	1.88e-4	0	56	1.88e-4
chr11-118898294-GCCCCCTCCCA-GGCCCCCCCCTCCCA	chr11	118898294	GCCCCCTCCCA	GGCCCCCCCCTCCCA	78298	VQSRTrancheINDEL99.90to99.95	0	none	3.3700000000000044e-4	0	56	3.3700000000000044e-4
chr11-118898294-GCCCCCTCCCA-GGCCCCCCCTCCCA	chr11	118898294	GCCCCCTCCCA	GGCCCCCCCTCCCA	78298	VQSRTrancheINDEL99.90to99.95	0	none	3.150000000000005e-4	0	56	3.150000000000005e-4
chr11-118898294-GCCCCCTCCCA-GGCCCCCCTCCCA	chr11	118898294	GCCCCCTCCCA	GGCCCCCCTCCCA	78298	VQSRTrancheINDEL99.90to99.95	0	none	1.47e-4	0	56	1.47e-4
chr11-118898295-C-*	chr11	118898295	C	*	16091	VQSRTrancheINDEL99.90to99.95	0	none	0	0	32	1e-6
chr11-118898295-C-CCCCCCA	chr11	118898295	C	CCCCCCA	16091	VQSRTrancheINDEL99.90to99.95	0	none	0	2	32	1e-6
chr11-118898295-C-G	chr11	118898295	C	G	16091	VQSRTrancheINDEL99.90to99.95	0.0025427	afr	0.01039499999999999	0	32	0.01039499999999999
chr11-118898296-CCCCT-*	chr11	118898296	CCCCT	*	6339.97	VQSRTrancheINDEL99.90to99.95	0	none	0	0	30	1e-6
chr11-118898296-CCCCT-C	chr11	118898296	CCCCT	C	6339.97	VQSRTrancheINDEL99.90to99.95	2.0592e-4	afr	0.003464	0	30	0.003464
chr11-118898296-CCCCT-CCCCAACCCT	chr11	118898296	CCCCT	CCCCAACCCT	6339.97	VQSRTrancheINDEL99.90to99.95	0	none	0	0	30	1e-6
chr11-118898297-CCCTCCCACCCCCT-*	chr11	118898297	CCCTCCCACCCCCT	*	2592.97	VQSRTrancheINDEL99.90to99.95	0	none	0.003489	0	26	0.003489
chr11-118898297-CCCTCCCACCCCCT-C	chr11	118898297	CCCTCCCACCCCCT	C	2592.97	VQSRTrancheINDEL99.90to99.95	5.22e-6	nfe	0	0	26	5.22e-6
chr11-118898297-CCCTCCCACCCCCT-CCCAACCTCCCACCCCCT	chr11	118898297	CCCTCCCACCCCCT	CCCAACCTCCCACCCCCT	2592.97	VQSRTrancheINDEL99.90to99.95	0	none	5.2999999999999994e-5	0	26	5.2999999999999994e-5
chr11-118898297-CCCTCCCACCCCCT-CCCACCTCCCACCCCCT	chr11	118898297	CCCTCCCACCCCCT	CCCACCTCCCACCCCCT	2592.97	VQSRTrancheINDEL99.90to99.95	0	none	0	0	26	1e-6
chr11-118898297-CCCTCCCACCCCCT-CCCCACCCCCT	chr11	118898297	CCCTCCCACCCCCT	CCCCACCCCCT	2592.97	VQSRTrancheINDEL99.90to99.95	0	none	0.00139499999999999	0	26	0.00139499999999999
chr11-118898298-CCTCCCACCCCCT-*	chr11	118898298	CCTCCCACCCCCT	*	1531	VQSRTrancheINDEL99.50to99.90	0	none	0.005093	0	28	0.005093
chr11-118898298-CCTCCCACCCCCT-ACTCCCACCCCCT	chr11	118898298	CCTCCCACCCCCT	ACTCCCACCCCCT	1531	VQSRTrancheINDEL99.50to99.90	0	none	0	0	28	1e-6
chr11-118898298-CCTCCCACCCCCT-C	chr11	118898298	CCTCCCACCCCCT	C	1531	VQSRTrancheINDEL99.50to99.90	0	none	0	0	28	1e-6
chr11-118898298-CCTCCCACCCCCT-CCAACTCCCACCCCCT	chr11	118898298	CCTCCCACCCCCT	CCAACTCCCACCCCCT	1531	VQSRTrancheINDEL99.50to99.90	0	none	1.87e-4	0	28	1.87e-4
chr11-118898298-CCTCCCACCCCCT-CCACTCCCACCCCCT	chr11	118898298	CCTCCCACCCCCT	CCACTCCCACCCCCT	1531	VQSRTrancheINDEL99.50to99.90	0	none	0	0	28	1e-6
chr11-118898298-CCTCCCACCCCCT-CCCCACCCCCT	chr11	118898298	CCTCCCACCCCCT	CCCCACCCCCT	1531	VQSRTrancheINDEL99.50to99.90	0	none	1.87e-4	0	28	1.87e-4
chr11-118898298-CCTCCCACCCCCT-TCTCCCACCCCCT	chr11	118898298	CCTCCCACCCCCT	TCTCCCACCCCCT	1531	VQSRTrancheINDEL99.50to99.90	0	none	0	0	28	1e-6
chr11-118898299-CTCCCACCCCCT-*	chr11	118898299	CTCCCACCCCCT	*	2047	VQSRTrancheINDEL99.90to99.95	0	none	0.005402	0	36	0.005402
chr11-118898299-CTCCCACCCCCT-ATCCCACCCCCT	chr11	118898299	CTCCCACCCCCT	ATCCCACCCCCT	2047	VQSRTrancheINDEL99.90to99.95	0	none	2.2000000000000003e-5	0	36	2.2000000000000003e-5
chr11-118898299-CTCCCACCCCCT-C	chr11	118898299	CTCCCACCCCCT	C	2047	VQSRTrancheINDEL99.90to99.95	0	none	0	0	36	1e-6
chr11-118898299-CTCCCACCCCCT-CAATCCCACCCCCT	chr11	118898299	CTCCCACCCCCT	CAATCCCACCCCCT	2047	VQSRTrancheINDEL99.90to99.95	0	none	2.2000000000000003e-5	0	36	2.2000000000000003e-5
chr11-118898299-CTCCCACCCCCT-CACATCCCACCCCCT	chr11	118898299	CTCCCACCCCCT	CACATCCCACCCCCT	2047	VQSRTrancheINDEL99.90to99.95	0	none	0	0	36	1e-6
chr11-118898299-CTCCCACCCCCT-CATCCCACCCCCT	chr11	118898299	CTCCCACCCCCT	CATCCCACCCCCT	2047	VQSRTrancheINDEL99.90to99.95	0	none	5.860000000000005e-4	0	36	5.860000000000005e-4
chr11-118898299-CTCCCACCCCCT-CCATCCCACCCCCT	chr11	118898299	CTCCCACCCCCT	CCATCCCACCCCCT	2047	VQSRTrancheINDEL99.90to99.95	0	none	0	0	36	1e-6
chr11-118898299-CTCCCACCCCCT-CCCCACCCCCT	chr11	118898299	CTCCCACCCCCT	CCCCACCCCCT	2047	VQSRTrancheINDEL99.90to99.95	0	none	2.2000000000000003e-5	0	36	2.2000000000000003e-5
chr11-118898299-CTCCCACCCCCT-CCCCCCT	chr11	118898299	CTCCCACCCCCT	CCCCCCT	2047	VQSRTrancheINDEL99.90to99.95	0	none	6.320000000000003e-4	0	36	6.320000000000003e-4
chr11-118898300-TCCC-*	chr11	118898300	TCCC	*	409371	VQSRTrancheINDEL99.95to100.00	0	none	0.006194	0	10	0.006194
chr11-118898300-TCCC-ACCC	chr11	118898300	TCCC	ACCC	409371	VQSRTrancheINDEL99.95to100.00	0	none	0.01651	2	10	0.01651
chr11-118898300-TCCC-CCCC	chr11	118898300	TCCC	CCCC	409371	VQSRTrancheINDEL99.95to100.00	0	none	0.10023900000000002	4	10	0.10023900000000002
chr11-118898300-TCCC-GCCC	chr11	118898300	TCCC	GCCC	409371	VQSRTrancheINDEL99.95to100.00	0	none	8.9e-5	0	10	8.9e-5
chr11-118898300-TCCC-T	chr11	118898300	TCCC	T	409371	VQSRTrancheINDEL99.95to100.00	0	none	2.2000000000000003e-5	0	10	2.2000000000000003e-5
chr11-118898300-TCCC-TACCC	chr11	118898300	TCCC	TACCC	409371	VQSRTrancheINDEL99.95to100.00	0	none	0	0	10	1e-6
chr11-118898300-TCCC-TCCCCC	chr11	118898300	TCCC	TCCCCC	409371	VQSRTrancheINDEL99.95to100.00	0	none	0	0	10	1e-6
chr11-118898300-TCCC-TCCCCCC	chr11	118898300	TCCC	TCCCCCC	409371	VQSRTrancheINDEL99.95to100.00	0	none	0	0	10	1e-6
chr11-118898300-TCCC-TCCCCCCCC	chr11	118898300	TCCC	TCCCCCCCC	409371	VQSRTrancheINDEL99.95to100.00	0	none	6.999999999999998e-5	0	10	6.999999999999998e-5
chr11-118898300-TCCC-TCCCCCCCCC	chr11	118898300	TCCC	TCCCCCCCCC	409371	VQSRTrancheINDEL99.95to100.00	0	none	0	0	10	1e-6
chr11-118898300-TCCC-TCCCCCCCCCC	chr11	118898300	TCCC	TCCCCCCCCCC	409371	VQSRTrancheINDEL99.95to100.00	0	none	9e-6	0	10	9e-6
chr11-118898300-TCCC-TCCCCCCCCCCC	chr11	118898300	TCCC	TCCCCCCCCCCC	409371	VQSRTrancheINDEL99.95to100.00	0	none	5.2999999999999994e-5	0	10	5.2999999999999994e-5
chr11-118898300-TCCC-TCCCCCCCCCCCC	chr11	118898300	TCCC	TCCCCCCCCCCCC	409371	VQSRTrancheINDEL99.95to100.00	0	none	9e-6	0	10	9e-6
chr11-118898300-TCCC-TCCCCCCCCCCCCC	chr11	118898300	TCCC	TCCCCCCCCCCCCC	409371	VQSRTrancheINDEL99.95to100.00	0	none	9e-6	0	10	9e-6
chr11-118898300-TCCC-TCCCCCCCCCCCCCC	chr11	118898300	TCCC	TCCCCCCCCCCCCCC	409371	VQSRTrancheINDEL99.95to100.00	0	none	0	0	10	1e-6
chr11-118898300-TCCC-TCCCCCCCCCCCCCCC	chr11	118898300	TCCC	TCCCCCCCCCCCCCCC	409371	VQSRTrancheINDEL99.95to100.00	0	none	3.6999999999999985e-5	0	10	3.6999999999999985e-5
chr11-118898300-TCCC-TCCCCCCCCCCCCCCCC	chr11	118898300	TCCC	TCCCCCCCCCCCCCCCC	409371	VQSRTrancheINDEL99.95to100.00	0	none	3.6999999999999985e-5	0	10	3.6999999999999985e-5
chr11-118898300-TCCC-TCCCCCCCCCCCCCCCCCCCCCCCCC	chr11	118898300	TCCC	TCCCCCCCCCCCCCCCCCCCCCCCCC	409371	VQSRTrancheINDEL99.95to100.00	0	none	0	0	10	1e-6
chr11-118898301-C-*	chr11	118898301	C	*	2520	VQSRTrancheINDEL99.50to99.90	0	none	7.480000000000004e-4	0	6	7.480000000000004e-4
chr11-118898301-C-A	chr11	118898301	C	A	2520	VQSRTrancheINDEL99.50to99.90	3.091e-4	eas	0.002356	0	6	0.002356
chr11-118898301-C-CA	chr11	118898301	C	CA	2520	VQSRTrancheINDEL99.50to99.90	0	none	0	0	6	1e-6
chr11-118898301-C-CCCACCCCCCCCCCCCCCCCCCCCCACCCCCCCCCCA	chr11	118898301	C	CCCACCCCCCCCCCCCCCCCCCCCCACCCCCCCCCCA	2520	VQSRTrancheINDEL99.50to99.90	0	none	0	1	6	1e-6
chr11-118898301-C-G	chr11	118898301	C	G	2520	VQSRTrancheINDEL99.50to99.90	7.73e-6	nfe	2.2000000000000003e-5	0	6	2.2000000000000003e-5
chr11-118898301-C-T	chr11	118898301	C	T	2520	VQSRTrancheINDEL99.50to99.90	7.73e-6	nfe	9e-6	0	6	9e-6
chr11-118898303-CA-*	chr11	118898303	CA	*	3242	VQSRTrancheINDEL99.50to99.90	0	none	7.490000000000004e-4	0	32	7.490000000000004e-4
chr11-118898303-CA-AA	chr11	118898303	CA	AA	3242	VQSRTrancheINDEL99.50to99.90	0	none	7.020000000000006e-4	0	32	7.020000000000006e-4
chr11-118898303-CA-C	chr11	118898303	CA	C	3242	VQSRTrancheINDEL99.50to99.90	1.6186e-4	nfe	2.500000000000001e-4	0	32	2.500000000000001e-4
chr11-118898303-CA-CAAA	chr11	118898303	CA	CAAA	3242	VQSRTrancheINDEL99.50to99.90	0	none	0	0	32	1e-6
chr11-118898303-CA-CCCCCCCCCCCCCCCCCCCCCCCCCCCCCCCCCAA	chr11	118898303	CA	CCCCCCCCCCCCCCCCCCCCCCCCCCCCCCCCCAA	3242	VQSRTrancheINDEL99.50to99.90	0	none	0	0	32	1e-6
chr11-118898303-CA-GA	chr11	118898303	CA	GA	3242	VQSRTrancheINDEL99.50to99.90	0	none	9e-6	0	32	9e-6
chr11-118898303-CA-TA	chr11	118898303	CA	TA	3242	VQSRTrancheINDEL99.50to99.90	0	none	0	0	32	1e-6
chr11-118898304-ACCCCCT-*	chr11	118898304	ACCCCCT	*	732857	ExcessHet	0	none	0.00103299999999999	0	20	0.00103299999999999
chr11-118898304-ACCCCCT-A	chr11	118898304	ACCCCCT	A	732857	ExcessHet	9.516e-5	eas	2.2000000000000003e-5	0	20	9.516e-5
chr11-118898304-ACCCCCT-ACCCCCACACCCCCCCCCCCCCCCCCCT	chr11	118898304	ACCCCCT	ACCCCCACACCCCCCCCCCCCCCCCCCT	732857	ExcessHet	0	none	0	0	20	1e-6
chr11-118898304-ACCCCCT-ACCCCCCCCCCCCCCCCCCCCAACCCCCCCCCCCCCCCCACCCCCCCCCCCCCCCCCT	chr11	118898304	ACCCCCT	ACCCCCCCCCCCCCCCCCCCCAACCCCCCCCCCCCCCCCACCCCCCCCCCCCCCCCCT	732857	ExcessHet	0	none	0	0	20	1e-6
chr11-118898304-ACCCCCT-ACCCCCCCCCCCCCCCCCCCCCAACCCCCCCCCACCCCCCCCCCCCCCCCCCCCT	chr11	118898304	ACCCCCT	ACCCCCCCCCCCCCCCCCCCCCAACCCCCCCCCACCCCCCCCCCCCCCCCCCCCT	732857	ExcessHet	0	none	0	0	20	1e-6
chr11-118898304-ACCCCCT-ACCCCCCCCCCCCCCCCCCCCCCCCCCCCCCCCCT	chr11	118898304	ACCCCCT	ACCCCCCCCCCCCCCCCCCCCCCCCCCCCCCCCCT	732857	ExcessHet	0	none	0	1	20	1e-6
chr11-118898304-ACCCCCT-ACCCCCCCCCCCCCCCCCCCCCCCCCT	chr11	118898304	ACCCCCT	ACCCCCCCCCCCCCCCCCCCCCCCCCT	732857	ExcessHet	0	none	0	0	20	1e-6
chr11-118898304-ACCCCCT-ACCCCCCCCCCCCCCCCCCCCCCCCT	chr11	118898304	ACCCCCT	ACCCCCCCCCCCCCCCCCCCCCCCCT	732857	ExcessHet	0	none	0	0	20	1e-6
chr11-118898304-ACCCCCT-ACCCCCCCCCCCCCCCCCCCCCCT	chr11	118898304	ACCCCCT	ACCCCCCCCCCCCCCCCCCCCCCT	732857	ExcessHet	0	none	9e-6	0	20	9e-6
chr11-118898304-ACCCCCT-ACCCCCCCCCCCCCCCCCCCCCT	chr11	118898304	ACCCCCT	ACCCCCCCCCCCCCCCCCCCCCT	732857	ExcessHet	0	none	0	0	20	1e-6
chr11-118898304-ACCCCCT-ACCCCCCCCCCCCCCCCCCCT	chr11	118898304	ACCCCCT	ACCCCCCCCCCCCCCCCCCCT	732857	ExcessHet	0	none	9e-6	0	20	9e-6
chr11-118898304-ACCCCCT-ACCCCCCCCCCCCCCCCCT	chr11	118898304	ACCCCCT	ACCCCCCCCCCCCCCCCCT	732857	ExcessHet	0	none	0	0	20	1e-6
chr11-118898304-ACCCCCT-ACCCCCCCCCCCCCCCT	chr11	118898304	ACCCCCT	ACCCCCCCCCCCCCCCT	732857	ExcessHet	0	none	0	0	20	1e-6
chr11-118898304-ACCCCCT-ACCCCCCCCCCCCCT	chr11	118898304	ACCCCCT	ACCCCCCCCCCCCCT	732857	ExcessHet	0	none	0	0	20	1e-6
chr11-118898304-ACCCCCT-ACCCCCCCCCCCCT	chr11	118898304	ACCCCCT	ACCCCCCCCCCCCT	732857	ExcessHet	0	none	2.2000000000000003e-5	0	20	2.2000000000000003e-5
chr11-118898304-ACCCCCT-ACCCCCCCCCT	chr11	118898304	ACCCCCT	ACCCCCCCCCT	732857	ExcessHet	0	none	0	0	20	1e-6
chr11-118898304-ACCCCCT-ACCCCCCCT	chr11	118898304	ACCCCCT	ACCCCCCCT	732857	ExcessHet	0	none	0	0	20	1e-6
chr11-118898304-ACCCCCT-CCCCCCT	chr11	118898304	ACCCCCT	CCCCCCT	732857	ExcessHet	0	none	0.16959200000000002	9	20	0.16959200000000002
chr11-118898304-ACCCCCT-GCCCCCT	chr11	118898304	ACCCCCT	GCCCCCT	732857	ExcessHet	0	none	0	0	20	1e-6
chr11-118898307-CCCT-*	chr11	118898307	CCCT	*	326	VQSRTrancheINDEL99.50to99.90	0	none	8.9e-5	0	52	8.9e-5
chr11-118898307-CCCT-ACCT	chr11	118898307	CCCT	ACCT	326	VQSRTrancheINDEL99.50to99.90	0	none	0	0	52	1e-6
chr11-118898307-CCCT-C	chr11	118898307	CCCT	C	326	VQSRTrancheINDEL99.50to99.90	0	none	2.2000000000000003e-5	0	52	2.2000000000000003e-5
chr11-118898307-CCCT-CCCCCCCCCCCCCCCCCCCCCCCCCCCCCCACCT	chr11	118898307	CCCT	CCCCCCCCCCCCCCCCCCCCCCCCCCCCCCACCT	326	VQSRTrancheINDEL99.50to99.90	0	none	0	0	52	1e-6
chr11-118898308-CCT-*	chr11	118898308	CCT	*	289.97	VQSRTrancheINDEL99.50to99.90	0	none	1.47e-4	0	52	1.47e-4
chr11-118898308-CCT-C	chr11	118898308	CCT	C	289.97	VQSRTrancheINDEL99.50to99.90	1.131e-5	nfe	2.2000000000000003e-5	0	52	2.2000000000000003e-5
chr11-118898308-CCT-CCCCCACT	chr11	118898308	CCT	CCCCCACT	289.97	VQSRTrancheINDEL99.50to99.90	0	none	0	0	52	1e-6
chr11-118898308-CCT-CCCCCCCCCCCCCCCCCCACT	chr11	118898308	CCT	CCCCCCCCCCCCCCCCCCACT	289.97	VQSRTrancheINDEL99.50to99.90	0	none	0	0	52	1e-6
chr11-118898308-CCT-CCCCCCCCCCCCCCCCCCCCCCCCCCCCACT	chr11	118898308	CCT	CCCCCCCCCCCCCCCCCCCCCCCCCCCCACT	289.97	VQSRTrancheINDEL99.50to99.90	0	none	0	0	52	1e-6
chr11-118898309-CTCCA-*	chr11	118898309	CTCCA	*	7165	VQSRTrancheINDEL99.50to99.90	0	none	2.08e-4	0	54	2.08e-4
chr11-118898309-CTCCA-C	chr11	118898309	CTCCA	C	7165	VQSRTrancheINDEL99.50to99.90	0.01114	nfe	0.002434	0	54	0.01114
chr11-118898309-CTCCA-CCCA	chr11	118898309	CTCCA	CCCA	7165	VQSRTrancheINDEL99.50to99.90	0	none	1.27e-4	0	54	1.27e-4
chr11-118898309-CTCCA-CCCCCCCCCCCCCCCCCACCCCAGTCCA	chr11	118898309	CTCCA	CCCCCCCCCCCCCCCCCACCCCAGTCCA	7165	VQSRTrancheINDEL99.50to99.90	0	none	0	0	54	1e-6
chr11-118898309-CTCCA-CCCCCCCCCCCCCCCCCATCCA	chr11	118898309	CTCCA	CCCCCCCCCCCCCCCCCATCCA	7165	VQSRTrancheINDEL99.50to99.90	0	none	0	0	54	1e-6
chr11-118898309-CTCCA-CCCCCCCCCCCCCCCCCCCCCCCCCCCAATCCA	chr11	118898309	CTCCA	CCCCCCCCCCCCCCCCCCCCCCCCCCCAATCCA	7165	VQSRTrancheINDEL99.50to99.90	0	none	0	0	54	1e-6
chr11-118898309-CTCCA-CCCCCCCCCCCCCCCCCCCCCCCCCCCCAATCCA	chr11	118898309	CTCCA	CCCCCCCCCCCCCCCCCCCCCCCCCCCCAATCCA	7165	VQSRTrancheINDEL99.50to99.90	0	none	0	0	54	1e-6
chr11-118898309-CTCCA-CCCCCCCCCCCCCCCCCCCCCCCCCCCCATCCA	chr11	118898309	CTCCA	CCCCCCCCCCCCCCCCCCCCCCCCCCCCATCCA	7165	VQSRTrancheINDEL99.50to99.90	0	none	0	0	54	1e-6
chr11-118898309-CTCCA-TTCCA	chr11	118898309	CTCCA	TTCCA	7165	VQSRTrancheINDEL99.50to99.90	0	none	5.2999999999999994e-5	0	54	5.2999999999999994e-5
chr11-118898310-TCCAC-*	chr11	118898310	TCCAC	*	825804	ExcessHet	0	none	0.002757	0	12	0.002757
chr11-118898310-TCCAC-ACCAC	chr11	118898310	TCCAC	ACCAC	825804	ExcessHet	0	none	0.00825999999999999	0	12	0.00825999999999999
chr11-118898310-TCCAC-CCCAC	chr11	118898310	TCCAC	CCCAC	825804	ExcessHet	0	none	0.17574900000000002	4	12	0.17574900000000002
chr11-118898310-TCCAC-GCCAC	chr11	118898310	TCCAC	GCCAC	825804	ExcessHet	0	none	0	0	12	1e-6
chr11-118898310-TCCAC-T	chr11	118898310	TCCAC	T	825804	ExcessHet	0	none	0	0	12	1e-6
chr11-118898313-A-*	chr11	118898313	A	*	660186	ExcessHet	0	none	0.002259	0	32	0.002259
chr11-118898313-A-ACCC	chr11	118898313	A	ACCC	660186	ExcessHet	0	none	0	0	32	1e-6
chr11-118898313-A-ACCCCCCCC	chr11	118898313	A	ACCCCCCCC	660186	ExcessHet	1.11e-5	sas	0	0	32	1.11e-5
chr11-118898313-A-C	chr11	118898313	A	C	660186	ExcessHet	0.28089	sas	0.14630900000000002	6	32	0.28089
chr11-118898318-ACCCCG-*	chr11	118898318	ACCCCG	*	553937	ExcessHet	0	none	2.2000000000000003e-5	0	64	2.2000000000000003e-5
chr11-118898318-ACCCCG-A	chr11	118898318	ACCCCG	A	553937	ExcessHet	1.143e-5	nfe	2.2000000000000003e-5	0	64	2.2000000000000003e-5
chr11-118898318-ACCCCG-ACCCCCCCCCCCCCCCCCCCCCCCCCG	chr11	118898318	ACCCCG	ACCCCCCCCCCCCCCCCCCCCCCCCCG	553937	ExcessHet	0	none	0	0	64	1e-6
chr11-118898318-ACCCCG-ACCCCCG	chr11	118898318	ACCCCG	ACCCCCG	553937	ExcessHet	0	none	0	0	64	1e-6
chr11-118898318-ACCCCG-CCCCCG	chr11	118898318	ACCCCG	CCCCCG	553937	ExcessHet	0	none	0.12943200000000002	6	64	0.12943200000000002
chr11-118898323-G-*	chr11	118898323	G	*	4309571	PASS	0	none	0.010571	0	98	0.010571
chr11-118898323-G-A	chr11	118898323	G	A	4309571	PASS	0.76509	eas	0.4465009999999993	61	98	0.76509
chr11-118898323-G-C	chr11	118898323	G	C	4309571	PASS	0.031335	sas	0.04082500000000001	2	98	0.04082500000000001
chr11-118898323-G-T	chr11	118898323	G	T	4309571	PASS	0	none	2.2000000000000003e-5	0	98	2.2000000000000003e-5
chr11-118898324-CGA-*	chr11	118898324	CGA	*	11212	VQSRTrancheINDEL99.50to99.90	0	none	0.00551	0	126	0.00551
chr11-118898324-CGA-AGA	chr11	118898324	CGA	AGA	11212	VQSRTrancheINDEL99.50to99.90	0	none	9e-6	0	126	9e-6
chr11-118898324-CGA-C	chr11	118898324	CGA	C	11212	VQSRTrancheINDEL99.50to99.90	0.0018723	nfe	0.002238	3	126	0.002238
chr11-118898324-CGA-TGA	chr11	118898324	CGA	TGA	11212	VQSRTrancheINDEL99.50to99.90	0	none	2.349999999999999e-4	0	126	2.349999999999999e-4
chr11-118898325-G-*	chr11	118898325	G	*	44841	VQSRTrancheSNP99.90to99.95	0	none	0.00799699999999998	3	38	0.00799699999999998
chr11-118898325-G-A	chr11	118898325	G	A	44841	VQSRTrancheSNP99.90to99.95	1.65e-5	nfe	9e-6	0	38	1.65e-5
chr11-118898325-G-C	chr11	118898325	G	C	44841	VQSRTrancheSNP99.90to99.95	0.026731	nfe	0.01455199999999998	0	38	0.026731
chr11-118898325-G-T	chr11	118898325	G	T	44841	VQSRTrancheSNP99.90to99.95	0	none	9e-6	0	38	9e-6
chr11-118898326-A-*	chr11	118898326	A	*	23170	VQSRTrancheINDEL99.95to100.00	0	none	0.00799499999999998	3	34	0.00799499999999998
chr11-118898326-A-AC	chr11	118898326	A	AC	23170	VQSRTrancheINDEL99.95to100.00	0	none	9e-6	0	34	9e-6
chr11-118898326-A-C	chr11	118898326	A	C	23170	VQSRTrancheINDEL99.95to100.00	0.0083617	nfe	0.007203	0	34	0.0083617
chr11-118898326-A-G	chr11	118898326	A	G	23170	VQSRTrancheINDEL99.95to100.00	0	none	9e-6	0	34	9e-6
chr11-118898326-A-T	chr11	118898326	A	T	23170	VQSRTrancheINDEL99.95to100.00	0	none	0	0	34	1e-6
chr11-118898329-CAGGCCAT-C	chr11	118898329	CAGGCCAT	C	4650.97	VQSRTrancheINDEL99.90to99.95	9.04e-6	eas	9e-6	0	132	9.04e-6
chr11-118898329-CAGGCCAT-CCCAT	chr11	118898329	CAGGCCAT	CCCAT	4650.97	VQSRTrancheINDEL99.90to99.95	0	none	0.00159499999999999	2	132	0.00159499999999999
chr11-118898329-CAGGCCAT-CCCCCCCCCCCCCCCAAAAAGGCCAT	chr11	118898329	CAGGCCAT	CCCCCCCCCCCCCCCAAAAAGGCCAT	4650.97	VQSRTrancheINDEL99.90to99.95	0	none	0	0	132	1e-6
