## Supplementary material for "Search for a genetic cause of variably protease-sensitive prionopathy": exome_summary_stats.tsv (part 39 of 224)

pos_id	chrom	pos	ref	alt	qual	filter	faf95_gnomad	faf95_gnomad_ancestry	incon_faf95	vpspr_ac	vpspr_an	af_pseudo
chr11-118898330-A-*	chr11	118898330	A	*	2560	VQSRTrancheSNP99.90to99.95	0	none	0.00163999999999999	2	30	0.00163999999999999
chr11-118898330-A-C	chr11	118898330	A	C	2560	VQSRTrancheSNP99.90to99.95	6.1929e-4	nfe	0.00146899999999999	0	30	0.00146899999999999
chr11-118898331-G-*	chr11	118898331	G	*	1628	VQSRTrancheSNP99.90to99.95	0	none	0.00163999999999999	2	30	0.00163999999999999
chr11-118898331-G-A	chr11	118898331	G	A	1628	VQSRTrancheSNP99.90to99.95	0	none	1.47e-4	0	30	1.47e-4
chr11-118898331-G-C	chr11	118898331	G	C	1628	VQSRTrancheSNP99.90to99.95	3.0635e-4	nfe	5.4e-4	0	30	5.4e-4
chr11-118898332-G-*	chr11	118898332	G	*	582	VQSRTrancheSNP99.90to99.95	0	none	0.00163999999999999	2	30	0.00163999999999999
chr11-118898332-G-C	chr11	118898332	G	C	582	VQSRTrancheSNP99.90to99.95	1.4002e-4	nfe	2.500000000000001e-4	0	30	2.500000000000001e-4
chr11-118898334-CAT-*	chr11	118898334	CAT	*	303.97	VQSRTrancheINDEL99.50to99.90	0	none	9e-6	0	134	9e-6
chr11-118898334-CAT-C	chr11	118898334	CAT	C	303.97	VQSRTrancheINDEL99.50to99.90	2.782e-5	nfe	3.6999999999999985e-5	1	134	3.6999999999999985e-5
chr11-118898334-CAT-CCCCCCCCAAT	chr11	118898334	CAT	CCCCCCCCAAT	303.97	VQSRTrancheINDEL99.50to99.90	0	none	0	0	134	1e-6
chr11-118898335-A-*	chr11	118898335	A	*	1980	VQSRTrancheSNP99.90to99.95	0	none	6.999999999999998e-5	1	32	6.999999999999998e-5
chr11-118898335-A-C	chr11	118898335	A	C	1980	VQSRTrancheSNP99.90to99.95	3.0906e-4	nfe	0.00129799999999999	0	32	0.00129799999999999
chr11-118898336-T-*	chr11	118898336	T	*	1803	VQSRTrancheINDEL99.90to99.95	0	none	6.999999999999998e-5	0	32	6.999999999999998e-5
chr11-118898336-T-A	chr11	118898336	T	A	1803	VQSRTrancheINDEL99.90to99.95	2.301e-5	eas	5.2999999999999994e-5	1	32	5.2999999999999994e-5
chr11-118898336-T-C	chr11	118898336	T	C	1803	VQSRTrancheINDEL99.90to99.95	1.0605e-4	nfe	6.780000000000002e-4	0	32	6.780000000000002e-4
chr11-118898336-T-TCCCCCCCCCCCCCC	chr11	118898336	T	TCCCCCCCCCCCCCC	1803	VQSRTrancheINDEL99.90to99.95	0	none	0	1	32	1e-6
chr11-118898373-G-A	chr11	118898373	G	A	106726	PASS	0.15638	amr	0.004007	1	126	0.15638
chr11-118898733-A-G	chr11	118898733	A	G	34327642	PASS	0.63643	afr	0.4301189999999998	52	134	0.63643
chr11-118898895-C-T	chr11	118898895	C	T	3218409	PASS	0.087826	nfe	0.04822700000000002	17	134	0.087826
chr11-118899105-C-A	chr11	118899105	C	A	9192	PASS	0	none	0	0	134	1e-6
chr11-118899105-C-T	chr11	118899105	C	T	9192	PASS	1.9521e-4	nfe	5.2999999999999994e-5	1	134	1.9521e-4
chr11-118899395-T-*	chr11	118899395	T	*	3727	PASS	0	none	0	0	8	1e-6
chr11-118899395-T-G	chr11	118899395	T	G	3727	PASS	4.016e-4	eas	0.00146799999999999	1	8	0.00146799999999999
chr11-118899402-C-G	chr11	118899402	C	G	3262	PASS	3.835e-5	amr	7.020000000000006e-4	1	32	7.020000000000006e-4
chr11-118899402-C-T	chr11	118899402	C	T	3262	PASS	1.06e-5	sas	0	0	32	1.06e-5
chr11-118899612-A-*	chr11	118899612	A	*	16276853	PASS	0	none	2.2999999999999995e-4	0	134	2.2999999999999995e-4
chr11-118899612-A-C	chr11	118899612	A	C	16276853	PASS	9.6e-7	nfe	0	0	134	1e-6
chr11-118899612-A-G	chr11	118899612	A	G	16276853	PASS	0.71771	afr	0.47944799999999943	57	134	0.71771
chr11-118900623-T-C	chr11	118900623	T	C	885	PASS	3e-7	nfe	0	1	134	1e-6
chr11-118901451-G-A	chr11	118901451	G	A	3863425	PASS	0.090161	sas	0.04622500000000002	4	134	0.090161
chr11-118902695-C-T	chr11	118902695	C	T	51872	PASS	0.0011964	nfe	7.510000000000005e-4	1	134	0.0011964
chr11-118902729-C-T	chr11	118902729	C	T	1414074	PASS	0.028329	nfe	0.02510100000000002	3	134	0.028329
chr11-118903195-CAGAG-C	chr11	118903195	CAGAG	C	5606982	ExcessHet	0.13957	sas	0.05898100000000002	8	58	0.13957
chr11-118903195-CAGAG-CAG	chr11	118903195	CAGAG	CAG	5606982	ExcessHet	0	none	0.186832	17	58	0.186832
chr11-118903195-CAGAG-CAGAGAG	chr11	118903195	CAGAG	CAGAGAG	5606982	ExcessHet	0	none	3.8200000000000034e-4	0	58	3.8200000000000034e-4
chr11-118903195-CAGAG-GAGAG	chr11	118903195	CAGAG	GAGAG	5606982	ExcessHet	0	none	2.2000000000000003e-5	0	58	2.2000000000000003e-5
chr11-118903293-ACGCCCCCGCCCC-A	chr11	118903293	ACGCCCCCGCCCC	A	122567.97	PASS	0.0019231	nfe	0.00125299999999999	1	134	0.0019231
chr11-118903293-ACGCCCCCGCCCC-ACGCCCC	chr11	118903293	ACGCCCCCGCCCC	ACGCCCC	122567.97	PASS	0	none	1.27e-4	0	134	1.27e-4
chr11-118903295-G-*	chr11	118903295	G	*	532	PASS	0	none	0.00147299999999999	1	134	0.00147299999999999
chr11-118903295-G-A	chr11	118903295	G	A	532	PASS	1.121e-5	nfe	0	0	134	1.121e-5
chr11-118903297-C-*	chr11	118903297	C	*	3206	PASS	0	none	0.00147299999999999	1	134	0.00147299999999999
chr11-118903297-C-T	chr11	118903297	C	T	3206	PASS	1.35e-6	nfe	9e-6	0	134	9e-6
chr11-118903298-C-*	chr11	118903298	C	*	3206	PASS	0	none	0.00147299999999999	1	134	0.00147299999999999
chr11-118903298-C-T	chr11	118903298	C	T	3206	PASS	1.35e-6	nfe	9e-6	0	134	9e-6
chr11-118908747-A-C	chr11	118908747	A	C	2220	VQSRTrancheSNP99.80to99.90	4.423e-4	eas	0.00161899999999999	0	104	0.00161899999999999
chr11-118908747-A-T	chr11	118908747	A	T	2220	VQSRTrancheSNP99.80to99.90	1.33e-6	nfe	9e-6	0	104	9e-6
chr11-118908748-T-G	chr11	118908748	T	G	1511	VQSRTrancheSNP99.80to99.90	2.8402e-4	eas	8.920000000000005e-4	1	108	8.920000000000005e-4
chr11-118908754-A-T	chr11	118908754	A	T	280	PASS	3.3304e-4	mid	1.88e-4	0	118	3.3304e-4
chr11-118910241-C-T	chr11	118910241	C	T	230238	PASS	0.082734	amr	0.034434	3	62	0.082734
chr11-118910275-A-C	chr11	118910275	A	C	83	PASS	9.18e-6	nfe	3.6999999999999985e-5	0	28	3.6999999999999985e-5
chr11-118910275-A-G	chr11	118910275	A	G	83	PASS	0	none	0	0	28	1e-6
chr11-118910282-G-A	chr11	118910282	G	A	3568	PASS	0.0010335	nfe	3.590000000000004e-4	1	30	0.0010335
chr11-118956880-C-A	chr11	118956880	C	A	656	PASS	2.285e-5	nfe	0	1	134	2.285e-5
chr11-118957181-T-C	chr11	118957181	T	C	812	PASS	4.005e-5	nfe	0	1	134	4.005e-5
chr11-118957215-G-*	chr11	118957215	G	*	1096308	PASS	0	none	0	0	134	1e-6
chr11-118957215-G-A	chr11	118957215	G	A	1096308	PASS	0.035877	nfe	0.023353	5	134	0.035877
chr11-118957277-G-A	chr11	118957277	G	A	99346	PASS	0.029502	amr	0.00186699999999999	1	134	0.029502
chr11-118957474-C-A	chr11	118957474	C	A	4267626	PASS	0.16432	nfe	0.14496100000000003	17	134	0.16432
chr11-118957474-C-T	chr11	118957474	C	T	4267626	PASS	2.383e-5	sas	9e-6	0	134	2.383e-5
chr11-118957965-TTGGCTGGCTGGCTGGC-*	chr11	118957965	TTGGCTGGCTGGCTGGC	*	80787	PASS	0	none	2.2000000000000003e-5	0	132	2.2000000000000003e-5
chr11-118957965-TTGGCTGGCTGGCTGGC-CTGGCTGGCTGGCTGGC	chr11	118957965	TTGGCTGGCTGGCTGGC	CTGGCTGGCTGGCTGGC	80787	PASS	0	none	9e-6	0	132	9e-6
chr11-118957965-TTGGCTGGCTGGCTGGC-T	chr11	118957965	TTGGCTGGCTGGCTGGC	T	80787	PASS	2.4222e-4	sas	3.6999999999999985e-5	0	132	2.4222e-4
chr11-118957965-TTGGCTGGCTGGCTGGC-TTGGC	chr11	118957965	TTGGCTGGCTGGCTGGC	TTGGC	80787	PASS	0	none	0.00171799999999999	0	132	0.00171799999999999
chr11-118957965-TTGGCTGGCTGGCTGGC-TTGGCTGGC	chr11	118957965	TTGGCTGGCTGGCTGGC	TTGGCTGGC	80787	PASS	0	none	9e-6	0	132	9e-6
chr11-118957965-TTGGCTGGCTGGCTGGC-TTGGCTGGCTGGC	chr11	118957965	TTGGCTGGCTGGCTGGC	TTGGCTGGCTGGC	80787	PASS	0	none	6.800000000000003e-4	1	132	6.800000000000003e-4
chr11-118957965-TTGGCTGGCTGGCTGGC-TTGGCTGGCTGGCTGGCTGGC	chr11	118957965	TTGGCTGGCTGGCTGGC	TTGGCTGGCTGGCTGGCTGGC	80787	PASS	0	none	2.7300000000000035e-4	1	132	2.7300000000000035e-4
chr11-118957965-TTGGCTGGCTGGCTGGC-TTGGCTGGCTGGCTGGCTGGCTGGC	chr11	118957965	TTGGCTGGCTGGCTGGC	TTGGCTGGCTGGCTGGCTGGCTGGC	80787	PASS	0	none	0	0	132	1e-6
chr11-118957965-TTGGCTGGCTGGCTGGC-TTGGCTGGCTGGCTGGCTGGCTGGCTGGC	chr11	118957965	TTGGCTGGCTGGCTGGC	TTGGCTGGCTGGCTGGCTGGCTGGCTGGC	80787	PASS	0	none	2.2000000000000003e-5	0	132	2.2000000000000003e-5
chr11-118957965-TTGGCTGGCTGGCTGGC-TTGGCTGGCTGGCTGGCTGGCTGGCTGGCTGGC	chr11	118957965	TTGGCTGGCTGGCTGGC	TTGGCTGGCTGGCTGGCTGGCTGGCTGGCTGGC	80787	PASS	0	none	8.450000000000003e-4	0	132	8.450000000000003e-4
chr11-118957969-C-*	chr11	118957969	C	*	38	PASS	0	none	0.002791	1	130	0.002791
chr11-118957969-C-T	chr11	118957969	C	T	38	PASS	9.52e-6	eas	3.6999999999999985e-5	0	130	3.6999999999999985e-5
chr11-118958157-C-G	chr11	118958157	C	G	42218	PASS	0	none	9e-6	0	134	9e-6
chr11-118958157-C-T	chr11	118958157	C	T	42218	PASS	0.0020441	nfe	0.00130199999999999	2	134	0.0020441
chr11-118958232-A-G	chr11	118958232	A	G	4211197	PASS	0.36811	afr	0.18120900000000004	19	134	0.36811
chr11-118958339-C-T	chr11	118958339	C	T	91337	PASS	0.011417	nfe	0.007197	2	132	0.011417
chr11-118958340-GCCT-ACCT	chr11	118958340	GCCT	ACCT	1046	VQSRTrancheINDEL97.00to99.00	0	none	3.6999999999999985e-5	0	132	3.6999999999999985e-5
chr11-118958340-GCCT-G	chr11	118958340	GCCT	G	1046	VQSRTrancheINDEL97.00to99.00	3.6e-7	nfe	0	1	132	1e-6
chr11-118971850-C-T	chr11	118971850	C	T	99185	PASS	0.0071661	mid	0.003549	1	132	0.0071661
chr11-118972035-A-*	chr11	118972035	A	*	29511224	PASS	0	none	0	0	108	1e-6
chr11-118972035-A-AG	chr11	118972035	A	AG	29511224	PASS	0.9983	nfe	0.9896770000000004	108	108	0.9983
chr11-118972035-A-G	chr11	118972035	A	G	29511224	PASS	3.2e-7	nfe	0	0	108	1e-6
chr11-118972070-A-*	chr11	118972070	A	*	24671535.97	PASS	0	none	0	0	68	1e-6
chr11-118972070-A-AG	chr11	118972070	A	AG	24671535.97	PASS	0.99826	nfe	0.9884390000000004	68	68	0.99826
chr11-118972109-T-G	chr11	118972109	T	G	690	PASS	6.067e-5	nfe	9.130000000000004e-4	0	10	9.130000000000004e-4
chr11-118972109-T-TG	chr11	118972109	T	TG	690	PASS	6.9e-7	nfe	1.27e-4	0	10	1.27e-4
chr11-118972129-GCCC-*	chr11	118972129	GCCC	*	1005640	PASS	0	none	9e-6	0	2	9e-6
chr11-118972129-GCCC-CCCC	chr11	118972129	GCCC	CCCC	1005640	PASS	0	none	0.00127299999999999	0	2	0.00127299999999999
chr11-118972129-GCCC-G	chr11	118972129	GCCC	G	1005640	PASS	5.3815e-4	afr	3.3700000000000044e-4	0	2	5.3815e-4
chr11-118972129-GCCC-GC	chr11	118972129	GCCC	GC	1005640	PASS	0	none	0.02789200000000001	0	2	0.02789200000000001
chr11-118972129-GCCC-GCC	chr11	118972129	GCCC	GCC	1005640	PASS	0	none	0.14858	0	2	0.14858
chr11-118972129-GCCC-GCCCC	chr11	118972129	GCCC	GCCCC	1005640	PASS	0	none	0.067721	0	2	0.067721
chr11-118972129-GCCC-GCCCCC	chr11	118972129	GCCC	GCCCCC	1005640	PASS	0	none	0.006734	0	2	0.006734
chr11-118972129-GCCC-GCCCCCC	chr11	118972129	GCCC	GCCCCCC	1005640	PASS	0	none	4.260000000000005e-4	0	2	4.260000000000005e-4
chr11-118972129-GCCC-GCCCCCCC	chr11	118972129	GCCC	GCCCCCCC	1005640	PASS	0	none	0	0	2	1e-6
chr11-118972129-GCCC-GCCCCCCCC	chr11	118972129	GCCC	GCCCCCCCC	1005640	PASS	0	none	9e-6	0	2	9e-6
chr11-118972129-GCCC-GTCCC	chr11	118972129	GCCC	GTCCC	1005640	PASS	0	none	0	0	2	1e-6
chr11-118972130-C-*	chr11	118972130	C	*	1687.97	PASS	0	none	0.172249	0	8	0.172249
chr11-118972130-C-CCG	chr11	118972130	C	CCG	1687.97	PASS	0	none	0	0	8	1e-6
chr11-118972130-C-CG	chr11	118972130	C	CG	1687.97	PASS	3.1377e-4	eas	1.47e-4	0	8	3.1377e-4
chr11-118972136-C-CA	chr11	118972136	C	CA	6211661	PASS	1.22e-6	nfe	0	0	18	1.22e-6
chr11-118972136-C-CCCG	chr11	118972136	C	CCCG	6211661	PASS	2.93e-6	nfe	0	0	18	2.93e-6
chr11-118972136-C-CCT	chr11	118972136	C	CCT	6211661	PASS	1.0719e-4	nfe	3.150000000000005e-4	0	18	3.150000000000005e-4
chr11-118972136-C-CG	chr11	118972136	C	CG	6211661	PASS	7.912e-5	nfe	1.87e-4	0	18	1.87e-4
chr11-118972136-C-CT	chr11	118972136	C	CT	6211661	PASS	0.62576	amr	0.4560709999999994	0	18	0.62576
chr11-118972136-C-T	chr11	118972136	C	T	6211661	PASS	1.3648e-4	nfe	1.27e-4	0	18	1.3648e-4
chr11-118978658-G-A	chr11	118978658	G	A	188594	PASS	0.014337	nfe	0.00870399999999999	2	134	0.014337
chr11-118979770-C-A	chr11	118979770	C	A	12839	PASS	0.0020166	nfe	6.100000000000004e-4	1	134	0.0020166
chr11-118980428-C-T	chr11	118980428	C	T	18084407	PASS	0.62265	amr	0.4364459999999999	55	134	0.62265
chr11-118981371-A-G	chr11	118981371	A	G	7709722	PASS	0.63303	amr	0.450164	52	128	0.63303
chr11-118981427-C-T	chr11	118981427	C	T	5648839	PASS	0.60946	amr	0.4203929999999997	53	130	0.60946
chr11-118997841-A-C	chr11	118997841	A	C	129	PASS	7.396e-5	eas	3.6999999999999985e-5	0	30	7.396e-5
chr11-118997841-A-G	chr11	118997841	A	G	129	PASS	0	none	0	0	30	1e-6
chr11-118998040-G-C	chr11	118998040	G	C	6804068	PASS	0.4075	afr	0.24009900000000003	28	134	0.4075
chr11-118998132-A-AG	chr11	118998132	A	AG	55390832.97	PASS	0.99841	nfe	0.9907020000000004	134	134	0.99841
chr11-118998421-C-T	chr11	118998421	C	T	213270	PASS	0.029098	afr	0.003931	1	134	0.029098
chr11-118998737-T-C	chr11	118998737	T	C	1660506	PASS	0.093765	nfe	0.068898	10	134	0.093765
chr11-118999123-A-G	chr11	118999123	A	G	398521	PASS	0.02548	mid	0.01551199999999999	2	134	0.02548
chr11-119001871-G-A	chr11	119001871	G	A	1111913	PASS	0.45733	afr	0.162836	0	0	0.45733
chr11-119002952-ATT-A	chr11	119002952	ATT	A	88383	ExcessHet	0	none	2.2000000000000003e-5	0	4	2.2000000000000003e-5
chr11-119002952-ATT-AT	chr11	119002952	ATT	AT	88383	ExcessHet	0	none	0.02543500000000001	0	4	0.02543500000000001
chr11-119002952-ATT-ATTT	chr11	119002952	ATT	ATTT	88383	ExcessHet	0	none	0.05255500000000002	1	4	0.05255500000000002
chr11-119002952-ATT-ATTTT	chr11	119002952	ATT	ATTTT	88383	ExcessHet	0	none	3.3700000000000044e-4	0	4	3.3700000000000044e-4
chr11-119002952-ATT-ATTTTTTTTT	chr11	119002952	ATT	ATTTTTTTTT	88383	ExcessHet	0	none	0	0	4	1e-6
chr11-119002952-ATT-TTT	chr11	119002952	ATT	TTT	88383	ExcessHet	0	none	3.6999999999999985e-5	0	4	3.6999999999999985e-5
chr11-119003130-TAG-*	chr11	119003130	TAG	*	2128566	VQSRTrancheINDEL99.50to99.90	0	none	0	0	78	1e-6
chr11-119003130-TAG-CAG	chr11	119003130	TAG	CAG	2128566	VQSRTrancheINDEL99.50to99.90	0	none	0.118957	14	78	0.118957
chr11-119003130-TAG-T	chr11	119003130	TAG	T	2128566	VQSRTrancheINDEL99.50to99.90	0	none	0	0	78	1e-6
chr11-119003138-C-CT	chr11	119003138	C	CT	24324115.97	VQSRTrancheINDEL97.00to99.00	0.99634	nfe	0.8394400000000004	106	106	0.99634
chr11-119003146-C-CT	chr11	119003146	C	CT	24360059.97	VQSRTrancheINDEL97.00to99.00	0.99634	nfe	0.8387820000000005	108	108	0.99634
chr11-119003146-C-CTT	chr11	119003146	C	CTT	24360059.97	VQSRTrancheINDEL97.00to99.00	0	none	9e-6	0	108	9e-6
chr11-119003148-G-*	chr11	119003148	G	*	24573765	VQSRTrancheINDEL97.00to99.00	0	none	0	0	112	1e-6
chr11-119003148-G-GT	chr11	119003148	G	GT	24573765	VQSRTrancheINDEL97.00to99.00	0.99634	nfe	0.8383860000000004	112	112	0.99634
chr11-119003148-G-T	chr11	119003148	G	T	24573765	VQSRTrancheINDEL97.00to99.00	0	none	2.2000000000000003e-5	0	112	2.2000000000000003e-5
chr11-119003152-C-CG	chr11	119003152	C	CG	24034717	VQSRTrancheINDEL97.00to99.00	0	none	0	0	110	1e-6
chr11-119003152-C-CT	chr11	119003152	C	CT	24034717	VQSRTrancheINDEL97.00to99.00	0.99634	nfe	0.8371490000000004	110	110	0.99634
chr11-119003152-C-CTT	chr11	119003152	C	CTT	24034717	VQSRTrancheINDEL97.00to99.00	0	none	0	0	110	1e-6
chr11-119003152-C-T	chr11	119003152	C	T	24034717	VQSRTrancheINDEL97.00to99.00	0	none	1.47e-4	0	110	1.47e-4
chr11-119003175-G-A	chr11	119003175	G	A	21310	PASS	0.041223	eas	0.00103499999999999	0	108	0.041223
chr11-119003179-G-GT	chr11	119003179	G	GT	23053002.97	VQSRTrancheINDEL97.00to99.00	0.99631	nfe	0.8431490000000006	106	106	0.99631
chr11-119003181-G-*	chr11	119003181	G	*	23151318	VQSRTrancheINDEL99.00to99.50	0	none	9e-6	0	108	9e-6
chr11-119003181-G-GC	chr11	119003181	G	GC	23151318	VQSRTrancheINDEL99.00to99.50	0	none	0	0	108	1e-6
chr11-119003181-G-GT	chr11	119003181	G	GT	23151318	VQSRTrancheINDEL99.00to99.50	0.99632	nfe	0.8438710000000007	108	108	0.99632
chr11-119003181-G-T	chr11	119003181	G	T	23151318	VQSRTrancheINDEL99.00to99.50	0	none	2.2000000000000003e-5	0	108	2.2000000000000003e-5
chr11-119003200-T-G	chr11	119003200	T	G	18225875	VQSRTrancheINDEL97.00to99.00	0	none	9e-6	0	104	9e-6
chr11-119003200-T-TG	chr11	119003200	T	TG	18225875	VQSRTrancheINDEL97.00to99.00	0.99635	nfe	0.847948	104	104	0.99635
chr11-119003277-T-C	chr11	119003277	T	C	3229406	PASS	0.33445	afr	0.206346	25	108	0.33445
chr11-119003340-CT-C	chr11	119003340	CT	C	1444.97	VQSRTrancheINDEL95.00to96.00	7.699e-5	afr	1.88e-4	1	92	1.88e-4
chr11-119003340-CT-CTT	chr11	119003340	CT	CTT	1444.97	VQSRTrancheINDEL95.00to96.00	0	none	7.730000000000004e-4	0	92	7.730000000000004e-4
chr11-119003340-CT-CTTT	chr11	119003340	CT	CTTT	1444.97	VQSRTrancheINDEL95.00to96.00	0	none	9e-6	0	92	9e-6
chr11-119003425-CCTT-C	chr11	119003425	CCTT	C	14915.97	PASS	0.0023674	nfe	8.67e-4	0	56	0.0023674
chr11-119003562-T-G	chr11	119003562	T	G	62512	PASS	0.029342	nfe	0.01098499999999999	0	0	0.029342
chr11-119003611-A-C	chr11	119003611	A	C	3862	PASS	0	none	3.6999999999999985e-5	0	0	3.6999999999999985e-5
chr11-119003611-A-G	chr11	119003611	A	G	3862	PASS	9.4931e-4	nfe	2.08e-4	0	0	9.4931e-4
chr11-119003611-A-T	chr11	119003611	A	T	3862	PASS	0.0038433	nfe	0.003689	0	0	0.0038433
chr11-119003621-CTTTTTTT-*	chr11	119003621	CTTTTTTT	*	987151	PASS	0	none	2.2000000000000003e-5	0	0	2.2000000000000003e-5
chr11-119003621-CTTTTTTT-C	chr11	119003621	CTTTTTTT	C	987151	PASS	0	none	9e-6	0	0	9e-6
chr11-119003621-CTTTTTTT-CT	chr11	119003621	CTTTTTTT	CT	987151	PASS	0	none	9e-6	0	0	9e-6
chr11-119003621-CTTTTTTT-CTCTTTTTTTT	chr11	119003621	CTTTTTTT	CTCTTTTTTTT	987151	PASS	0	none	8.9e-5	0	0	8.9e-5
chr11-119003621-CTTTTTTT-CTCTTTTTTTTT	chr11	119003621	CTTTTTTT	CTCTTTTTTTTT	987151	PASS	0	none	2.2000000000000003e-5	0	0	2.2000000000000003e-5
chr11-119003621-CTTTTTTT-CTT	chr11	119003621	CTTTTTTT	CTT	987151	PASS	0	none	2.2899999999999996e-4	0	0	2.2899999999999996e-4
chr11-119003621-CTTTTTTT-CTTT	chr11	119003621	CTTTTTTT	CTTT	987151	PASS	0	none	5.850000000000005e-4	0	0	5.850000000000005e-4
chr11-119003621-CTTTTTTT-CTTTT	chr11	119003621	CTTTTTTT	CTTTT	987151	PASS	0	none	0.002606	0	0	0.002606
chr11-119003621-CTTTTTTT-CTTTTT	chr11	119003621	CTTTTTTT	CTTTTT	987151	PASS	0	none	0.005576	0	0	0.005576
chr11-119003621-CTTTTTTT-CTTTTTT	chr11	119003621	CTTTTTTT	CTTTTTT	987151	PASS	0	none	0.01506199999999998	0	0	0.01506199999999998
chr11-119003621-CTTTTTTT-CTTTTTTTT	chr11	119003621	CTTTTTTT	CTTTTTTTT	987151	PASS	0	none	0.07719000000000002	0	0	0.07719000000000002
chr11-119003621-CTTTTTTT-CTTTTTTTTT	chr11	119003621	CTTTTTTT	CTTTTTTTTT	987151	PASS	0	none	0.13178	0	0	0.13178
chr11-119003621-CTTTTTTT-CTTTTTTTTTT	chr11	119003621	CTTTTTTT	CTTTTTTTTTT	987151	PASS	0	none	0.06558	0	0	0.06558
chr11-119003621-CTTTTTTT-CTTTTTTTTTTT	chr11	119003621	CTTTTTTT	CTTTTTTTTTTT	987151	PASS	0	none	0.01529799999999999	0	0	0.01529799999999999
chr11-119003621-CTTTTTTT-CTTTTTTTTTTTT	chr11	119003621	CTTTTTTT	CTTTTTTTTTTTT	987151	PASS	0	none	0.003208	0	0	0.003208
chr11-119003621-CTTTTTTT-CTTTTTTTTTTTTT	chr11	119003621	CTTTTTTT	CTTTTTTTTTTTTT	987151	PASS	0	none	4.710000000000004e-4	0	0	4.710000000000004e-4
chr11-119003621-CTTTTTTT-CTTTTTTTTTTTTTT	chr11	119003621	CTTTTTTT	CTTTTTTTTTTTTTT	987151	PASS	0	none	1.27e-4	0	0	1.27e-4
chr11-119003621-CTTTTTTT-CTTTTTTTTTTTTTTT	chr11	119003621	CTTTTTTT	CTTTTTTTTTTTTTTT	987151	PASS	0	none	0	0	0	1e-6
chr11-119003621-CTTTTTTT-CTTTTTTTTTTTTTTTTTT	chr11	119003621	CTTTTTTT	CTTTTTTTTTTTTTTTTTT	987151	PASS	0	none	0	0	0	1e-6
chr11-119003621-CTTTTTTT-TTTTTTTT	chr11	119003621	CTTTTTTT	TTTTTTTT	987151	PASS	0	none	0.004936	0	0	0.004936
chr11-119011380-CTTT-*	chr11	119011380	CTTT	*	287748	ExcessHet	0	none	4.270000000000005e-4	0	104	4.270000000000005e-4
chr11-119011380-CTTT-C	chr11	119011380	CTTT	C	287748	ExcessHet	1.563e-5	amr	0	0	104	1.563e-5
chr11-119011380-CTTT-CT	chr11	119011380	CTTT	CT	287748	ExcessHet	0	none	0.001964	0	104	0.001964
chr11-119011380-CTTT-CTT	chr11	119011380	CTTT	CTT	287748	ExcessHet	0	none	0.07261500000000001	2	104	0.07261500000000001
chr11-119011380-CTTT-CTTTT	chr11	119011380	CTTT	CTTTT	287748	ExcessHet	0	none	0.110743	15	104	0.110743
chr11-119011380-CTTT-CTTTTT	chr11	119011380	CTTT	CTTTTT	287748	ExcessHet	0	none	0.00191499999999999	0	104	0.00191499999999999
chr11-119011380-CTTT-CTTTTTT	chr11	119011380	CTTT	CTTTTTT	287748	ExcessHet	0	none	3.6999999999999985e-5	0	104	3.6999999999999985e-5
chr11-119011380-CTTT-TTTT	chr11	119011380	CTTT	TTTT	287748	ExcessHet	0	none	5.2999999999999994e-5	0	104	5.2999999999999994e-5
chr11-119011381-T-*	chr11	119011381	T	*	30	PASS	0	none	0.07500500000000002	2	68	0.07500500000000002
chr11-119011381-T-C	chr11	119011381	T	C	30	PASS	0	none	0	0	68	1e-6
chr11-119011381-T-TTC	chr11	119011381	T	TTC	30	PASS	8.83e-6	nfe	9e-6	0	68	9e-6
chr11-119011428-C-T	chr11	119011428	C	T	822141	PASS	0.21562	sas	0.08221600000000001	9	110	0.21562
chr11-119012330-C-T	chr11	119012330	C	T	2800	PASS	0.0011779	eas	5.2999999999999994e-5	1	134	0.0011779
chr11-119012623-A-G	chr11	119012623	A	G	32900	PASS	0.079172	afr	0.007017	0	4	0.079172
chr11-119012781-C-A	chr11	119012781	C	A	476286	PASS	0.37896	afr	0.15476	0	0	0.37896
chr11-119013079-A-G	chr11	119013079	A	G	696	PASS	6.174e-5	nfe	3.6999999999999985e-5	1	116	6.174e-5
chr11-119013170-ATTT-A	chr11	119013170	ATTT	A	243228.97	ExcessHet	4.9e-7	nfe	0	0	102	1e-6
chr11-119013170-ATTT-AT	chr11	119013170	ATTT	AT	243228.97	ExcessHet	0	none	0.00151999999999999	0	102	0.00151999999999999
chr11-119013170-ATTT-ATT	chr11	119013170	ATTT	ATT	243228.97	ExcessHet	0	none	0.118954	13	102	0.118954
chr11-119013170-ATTT-ATTTT	chr11	119013170	ATTT	ATTTT	243228.97	ExcessHet	0	none	0.05440300000000002	5	102	0.05440300000000002
chr11-119013170-ATTT-ATTTTT	chr11	119013170	ATTT	ATTTTT	243228.97	ExcessHet	0	none	7.260000000000005e-4	0	102	7.260000000000005e-4
chr11-119013170-ATTT-ATTTTTT	chr11	119013170	ATTT	ATTTTTT	243228.97	ExcessHet	0	none	9e-6	0	102	9e-6
chr11-119013299-ATTTTT-A	chr11	119013299	ATTTTT	A	1463260.97	ExcessHet	0.0026489	afr	1.6699999999999994e-4	0	122	0.0026489
chr11-119013299-ATTTTT-AT	chr11	119013299	ATTTTT	AT	1463260.97	ExcessHet	0	none	2.09e-4	0	122	2.09e-4
chr11-119013299-ATTTTT-ATT	chr11	119013299	ATTTTT	ATT	1463260.97	ExcessHet	0	none	0.002916	1	122	0.002916
chr11-119013299-ATTTTT-ATTT	chr11	119013299	ATTTTT	ATTT	1463260.97	ExcessHet	0	none	0.03220400000000002	2	122	0.03220400000000002
chr11-119013299-ATTTTT-ATTTT	chr11	119013299	ATTTTT	ATTTT	1463260.97	ExcessHet	0	none	0.3323559999999997	45	122	0.3323559999999997
chr11-119013299-ATTTTT-ATTTTTT	chr11	119013299	ATTTTT	ATTTTTT	1463260.97	ExcessHet	0	none	0.08227000000000001	6	122	0.08227000000000001
chr11-119013299-ATTTTT-ATTTTTTT	chr11	119013299	ATTTTT	ATTTTTTT	1463260.97	ExcessHet	0	none	0.002715	1	122	0.002715
chr11-119013299-ATTTTT-ATTTTTTTT	chr11	119013299	ATTTTT	ATTTTTTTT	1463260.97	ExcessHet	0	none	1.6699999999999994e-4	0	122	1.6699999999999994e-4
chr11-119013299-ATTTTT-ATTTTTTTTTT	chr11	119013299	ATTTTT	ATTTTTTTTTT	1463260.97	ExcessHet	0	none	0	0	122	1e-6
chr11-119014699-ATACT-A	chr11	119014699	ATACT	A	2323.97	VQSRTrancheINDEL97.00to99.00	2.9396e-4	amr	1.0799999999999996e-4	0	42	2.9396e-4
chr11-119014956-C-A	chr11	119014956	C	A	239	VQSRTrancheINDEL99.90to99.95	2.607e-5	eas	1.6699999999999994e-4	0	74	1.6699999999999994e-4
chr11-119014956-C-CT	chr11	119014956	C	CT	239	VQSRTrancheINDEL99.90to99.95	0	none	2.2000000000000003e-5	0	74	2.2000000000000003e-5
chr11-119014958-TAAAAA-T	chr11	119014958	TAAAAA	T	2888745.97	ExcessHet	9.6524e-4	eas	0	0	118	9.6524e-4
chr11-119014958-TAAAAA-TA	chr11	119014958	TAAAAA	TA	2888745.97	ExcessHet	0	none	8.9e-5	0	118	8.9e-5
chr11-119014958-TAAAAA-TAA	chr11	119014958	TAAAAA	TAA	2888745.97	ExcessHet	0	none	0.002388	1	118	0.002388
chr11-119014958-TAAAAA-TAAA	chr11	119014958	TAAAAA	TAAA	2888745.97	ExcessHet	0	none	0.03805100000000001	4	118	0.03805100000000001
chr11-119014958-TAAAAA-TAAAA	chr11	119014958	TAAAAA	TAAAA	2888745.97	ExcessHet	0	none	0.229531	37	118	0.229531
chr11-119014958-TAAAAA-TAAAAAA	chr11	119014958	TAAAAA	TAAAAAA	2888745.97	ExcessHet	0	none	0.06744900000000001	3	118	0.06744900000000001
chr11-119014958-TAAAAA-TAAAAAAA	chr11	119014958	TAAAAA	TAAAAAAA	2888745.97	ExcessHet	0	none	0.074303	8	118	0.074303
chr11-119014958-TAAAAA-TAAAAAAAA	chr11	119014958	TAAAAA	TAAAAAAAA	2888745.97	ExcessHet	0	none	0.04791300000000002	4	118	0.04791300000000002
chr11-119014958-TAAAAA-TAAAAAAAAA	chr11	119014958	TAAAAA	TAAAAAAAAA	2888745.97	ExcessHet	0	none	0.066111	5	118	0.066111
chr11-119014958-TAAAAA-TAAAAAAAAAA	chr11	119014958	TAAAAA	TAAAAAAAAAA	2888745.97	ExcessHet	0	none	0.005003	0	118	0.005003
chr11-119014958-TAAAAA-TAAAAAAAAAAA	chr11	119014958	TAAAAA	TAAAAAAAAAAA	2888745.97	ExcessHet	0	none	2.7300000000000035e-4	0	118	2.7300000000000035e-4
chr11-119014958-TAAAAA-TAAAAAAAAAAAA	chr11	119014958	TAAAAA	TAAAAAAAAAAAA	2888745.97	ExcessHet	0	none	7.099999999999998e-5	0	118	7.099999999999998e-5
chr11-119014958-TAAAAA-TTAAAAAA	chr11	119014958	TAAAAA	TTAAAAAA	2888745.97	ExcessHet	0	none	0	0	118	1e-6
chr11-119014959-A-*	chr11	119014959	A	*	625	PASS	0	none	0.27086399999999994	43	90	0.27086399999999994
chr11-119014959-A-T	chr11	119014959	A	T	625	PASS	3.466e-4	nfe	5.4e-4	0	90	5.4e-4
chr11-119014981-ATT-A	chr11	119014981	ATT	A	10889	VQSRTrancheINDEL95.00to96.00	3.2633e-4	amr	3.6999999999999985e-5	0	128	3.2633e-4
chr11-119014981-ATT-ACTT	chr11	119014981	ATT	ACTT	10889	VQSRTrancheINDEL95.00to96.00	0	none	0	0	128	1e-6
chr11-119014981-ATT-AT	chr11	119014981	ATT	AT	10889	VQSRTrancheINDEL95.00to96.00	0	none	0.00189099999999999	0	128	0.00189099999999999
chr11-119014981-ATT-ATTT	chr11	119014981	ATT	ATTT	10889	VQSRTrancheINDEL95.00to96.00	0	none	0.00890999999999999	0	128	0.00890999999999999
chr11-119014981-ATT-ATTTT	chr11	119014981	ATT	ATTTT	10889	VQSRTrancheINDEL95.00to96.00	0	none	7.099999999999998e-5	0	128	7.099999999999998e-5
chr11-119014981-ATT-ATTTTTT	chr11	119014981	ATT	ATTTTTT	10889	VQSRTrancheINDEL95.00to96.00	0	none	0	0	128	1e-6
chr11-119014981-ATT-TTT	chr11	119014981	ATT	TTT	10889	VQSRTrancheINDEL95.00to96.00	0	none	1.27e-4	0	128	1.27e-4
chr11-119014984-T-C	chr11	119014984	T	C	171006	PASS	0.019723	mid	0.01283199999999999	3	132	0.019723
chr11-119015004-T-A	chr11	119015004	T	A	49	VQSRTrancheSNP99.80to99.90	8.88e-6	nfe	3.6999999999999985e-5	0	130	3.6999999999999985e-5
chr11-119015241-C-G	chr11	119015241	C	G	7827	PASS	2.8688e-4	nfe	1.88e-4	1	134	2.8688e-4
chr11-119015407-C-T	chr11	119015407	C	T	7890581	PASS	0.3285	afr	0.238939	29	134	0.3285
chr11-119015833-C-T	chr11	119015833	C	T	875	PASS	0	none	0	1	134	1e-6
chr11-119015946-G-A	chr11	119015946	G	A	5089657	PASS	0.43135	afr	0.247816	29	134	0.43135
chr11-119017258-CTTT-*	chr11	119017258	CTTT	*	366057.97	ExcessHet	0	none	0	0	80	1e-6
chr11-119017258-CTTT-C	chr11	119017258	CTTT	C	366057.97	ExcessHet	0	none	9e-6	0	80	9e-6
chr11-119017258-CTTT-CT	chr11	119017258	CTTT	CT	366057.97	ExcessHet	0	none	0.002938	0	80	0.002938
chr11-119017258-CTTT-CTT	chr11	119017258	CTTT	CTT	366057.97	ExcessHet	0	none	0.185383	27	80	0.185383
chr11-119017258-CTTT-CTTTT	chr11	119017258	CTTT	CTTTT	366057.97	ExcessHet	0	none	0.03745300000000001	0	80	0.03745300000000001
chr11-119017258-CTTT-CTTTTT	chr11	119017258	CTTT	CTTTTT	366057.97	ExcessHet	0	none	5.860000000000005e-4	0	80	5.860000000000005e-4
chr11-119017677-CAA-*	chr11	119017677	CAA	*	126346	ExcessHet	0	none	0.007479	0	114	0.007479
chr11-119017677-CAA-AAA	chr11	119017677	CAA	AAA	126346	ExcessHet	0	none	0.006832	0	114	0.006832
chr11-119017677-CAA-C	chr11	119017677	CAA	C	126346	ExcessHet	0	none	2.2000000000000003e-5	0	114	2.2000000000000003e-5
chr11-119017677-CAA-CA	chr11	119017677	CAA	CA	126346	ExcessHet	0	none	0.01582	0	114	0.01582
chr11-119017677-CAA-CAAA	chr11	119017677	CAA	CAAA	126346	ExcessHet	0	none	0.071514	5	114	0.071514
chr11-119017677-CAA-CAAAA	chr11	119017677	CAA	CAAAA	126346	ExcessHet	0	none	4.500000000000005e-4	0	114	4.500000000000005e-4
chr11-119017677-CAA-CAAAAA	chr11	119017677	CAA	CAAAAA	126346	ExcessHet	0	none	0	0	114	1e-6
chr11-119017677-CAA-TAA	chr11	119017677	CAA	TAA	126346	ExcessHet	0	none	3.6999999999999985e-5	0	114	3.6999999999999985e-5
chr11-119017909-A-G	chr11	119017909	A	G	6814273	PASS	0.48512	afr	0.2861989999999999	30	134	0.48512
chr11-119018121-T-C	chr11	119018121	T	C	7662149	PASS	0.48602	afr	0.286496	30	134	0.48602
chr11-119018348-C-T	chr11	119018348	C	T	388958	PASS	0.014469	nfe	0.01160099999999998	2	134	0.014469
chr11-119018363-G-T	chr11	119018363	G	T	2408026	PASS	0.21834	sas	0.083075	11	134	0.21834
chr11-119018404-A-G	chr11	119018404	A	G	31865712	PASS	0.99174	sas	0.9769630000000004	132	134	0.99174
chr11-119018422-A-G	chr11	119018422	A	G	7301170	PASS	0.44335	afr	0.2688129999999997	30	134	0.44335
chr11-119018475-T-C	chr11	119018475	T	C	6027084	PASS	0.36695	afr	0.2617139999999993	30	134	0.36695
chr11-119018537-A-AG	chr11	119018537	A	AG	31094676.97	VQSRTrancheINDEL95.00to96.00	0.99696	nfe	0.9661230000000008	134	134	0.99696
chr11-119018660-C-G	chr11	119018660	C	G	117175	PASS	0.0090956	nfe	0.004774	3	134	0.0090956
chr11-119018668-G-A	chr11	119018668	G	A	8256533	PASS	0.69434	afr	0.2987819999999998	29	134	0.69434
chr11-119018675-GGGAGGAGGAGGA-G	chr11	119018675	GGGAGGAGGAGGA	G	708865.97	ExcessHet	2.7517e-4	eas	9e-6	0	134	2.7517e-4
chr11-119018675-GGGAGGAGGAGGA-GGGA	chr11	119018675	GGGAGGAGGAGGA	GGGA	708865.97	ExcessHet	0	none	0	0	134	1e-6
chr11-119018675-GGGAGGAGGAGGA-GGGAGGA	chr11	119018675	GGGAGGAGGAGGA	GGGAGGA	708865.97	ExcessHet	0	none	5.2999999999999994e-5	0	134	5.2999999999999994e-5
chr11-119018675-GGGAGGAGGAGGA-GGGAGGAGGA	chr11	119018675	GGGAGGAGGAGGA	GGGAGGAGGA	708865.97	ExcessHet	0	none	0.02679700000000001	3	134	0.02679700000000001
chr11-119018675-GGGAGGAGGAGGA-GGGAGGAGGAGGAGGA	chr11	119018675	GGGAGGAGGAGGA	GGGAGGAGGAGGAGGA	708865.97	ExcessHet	0	none	0.00139899999999999	0	134	0.00139899999999999
chr11-119018675-GGGAGGAGGAGGA-GGGAGGAGGAGGAGGAGGA	chr11	119018675	GGGAGGAGGAGGA	GGGAGGAGGAGGAGGAGGA	708865.97	ExcessHet	0	none	8.210000000000002e-4	0	134	8.210000000000002e-4
chr11-119018675-GGGAGGAGGAGGA-GGGAGGAGGAGGAGGAGGAGGA	chr11	119018675	GGGAGGAGGAGGA	GGGAGGAGGAGGAGGAGGAGGA	708865.97	ExcessHet	0	none	0.02823000000000001	3	134	0.02823000000000001
chr11-119018675-GGGAGGAGGAGGA-GGGAGGAGGAGGAGGAGGAGGAGGA	chr11	119018675	GGGAGGAGGAGGA	GGGAGGAGGAGGAGGAGGAGGAGGA	708865.97	ExcessHet	0	none	1.27e-4	1	134	1.27e-4
chr11-119018675-GGGAGGAGGAGGA-GGGAGGAGGAGGAGGAGGAGGAGGAGGA	chr11	119018675	GGGAGGAGGAGGA	GGGAGGAGGAGGAGGAGGAGGAGGAGGA	708865.97	ExcessHet	0	none	9e-6	0	134	9e-6
chr11-119018675-GGGAGGAGGAGGA-GGGAGGAGGAGGAGGAGGAGGAGGAGGAGGAGGAGGA	chr11	119018675	GGGAGGAGGAGGA	GGGAGGAGGAGGAGGAGGAGGAGGAGGAGGAGGAGGA	708865.97	ExcessHet	0	none	2.2000000000000003e-5	0	134	2.2000000000000003e-5
chr11-119018686-G-*	chr11	119018686	G	*	7874011	PASS	0	none	9e-6	0	134	9e-6
chr11-119018686-G-A	chr11	119018686	G	A	7874011	PASS	4.867e-4	nfe	8.930000000000006e-4	0	134	8.930000000000006e-4
chr11-119018686-G-GAGA	chr11	119018686	G	GAGA	7874011	PASS	0.12897	afr	0.024809	0	134	0.12897
chr11-119018686-G-GAGAAGGAGA	chr11	119018686	G	GAGAAGGAGA	7874011	PASS	6.2256e-4	afr	3.6000000000000035e-4	0	134	6.2256e-4
chr11-119018686-G-GAGGAGA	chr11	119018686	G	GAGGAGA	7874011	PASS	0.32299	afr	0.248841	28	134	0.32299
chr11-119018686-G-GAGGAGAAGGAGA	chr11	119018686	G	GAGGAGAAGGAGA	7874011	PASS	3.321e-5	afr	9e-6	0	134	3.321e-5
chr11-119018686-G-GAGGAGAAGGAGGAGA	chr11	119018686	G	GAGGAGAAGGAGGAGA	7874011	PASS	1.37e-4	afr	0	0	134	1.37e-4
chr11-119018686-G-GAGGAGAAGGAGGAGGAGA	chr11	119018686	G	GAGGAGAAGGAGGAGGAGA	7874011	PASS	4.1951e-4	afr	2.09e-4	0	134	4.1951e-4
chr11-119018686-G-GAGGAGAAGGAGGAGGAGGAGGAGA	chr11	119018686	G	GAGGAGAAGGAGGAGGAGGAGGAGA	7874011	PASS	0	none	0	0	134	1e-6
chr11-119018686-G-GAGGAGGAGA	chr11	119018686	G	GAGGAGGAGA	7874011	PASS	0.0019262	afr	1.27e-4	1	134	0.0019262
chr11-119019100-C-T	chr11	119019100	C	T	3982987	PASS	0.21872	sas	0.08707100000000002	11	134	0.21872
chr11-119019103-C-G	chr11	119019103	C	G	4039755	PASS	0.21856	sas	0.08704400000000002	11	134	0.21856
chr11-119019112-C-G	chr11	119019112	C	G	4035339	PASS	0.21843	sas	0.08704400000000002	11	134	0.21843
chr11-119019312-C-T	chr11	119019312	C	T	2169586	PASS	0.21777	sas	0.08696400000000003	11	134	0.21777
chr11-119019375-C-*	chr11	119019375	C	*	2400707	PASS	0	none	0	0	134	1e-6
chr11-119019375-C-T	chr11	119019375	C	T	2400707	PASS	0.14849	mid	0.12473	16	134	0.14849
chr11-119019618-T-A	chr11	119019618	T	A	791358	PASS	0.36162	amr	0.10777000000000002	5	24	0.36162
chr11-119019687-T-G	chr11	119019687	T	G	266893	PASS	0.18868	sas	0.06164600000000002	2	8	0.18868
chr11-119019832-A-AAAT	chr11	119019832	A	AAAT	1305262	PASS	0.37832	afr	0.224038	8	44	0.37832
chr11-119019832-A-AAT	chr11	119019832	A	AAT	1305262	PASS	0	none	0	0	44	1e-6
chr11-119019832-A-T	chr11	119019832	A	T	1305262	PASS	0	none	9e-6	0	44	9e-6
chr11-119020426-ATTCTT-A	chr11	119020426	ATTCTT	A	1088363.97	PASS	0	none	0	0	120	1e-6
chr11-119020426-ATTCTT-AT	chr11	119020426	ATTCTT	AT	1088363.97	PASS	0	none	0.00365	1	120	0.00365
chr11-119020426-ATTCTT-ATT	chr11	119020426	ATTCTT	ATT	1088363.97	PASS	0	none	0.111274	12	120	0.111274
chr11-119020427-TTC-*	chr11	119020427	TTC	*	49216.97	PASS	0	none	0.114868	13	118	0.114868
chr11-119020427-TTC-T	chr11	119020427	TTC	T	49216.97	PASS	0.0010311	mid	0.00191499999999999	0	118	0.00191499999999999
chr11-119020428-TC-*	chr11	119020428	TC	*	658	VQSRTrancheINDEL99.50to99.90	0	none	0.11707100000000002	13	118	0.11707100000000002
chr11-119020428-TC-AC	chr11	119020428	TC	AC	658	VQSRTrancheINDEL99.50to99.90	0	none	0	0	118	1e-6
chr11-119020428-TC-GC	chr11	119020428	TC	GC	658	VQSRTrancheINDEL99.50to99.90	0	none	0	0	118	1e-6
chr11-119020428-TC-T	chr11	119020428	TC	T	658	VQSRTrancheINDEL99.50to99.90	0	none	0	0	118	1e-6
chr11-119020429-CTT-*	chr11	119020429	CTT	*	357026	ExcessHet	0	none	0.10955100000000002	13	94	0.10955100000000002
chr11-119020429-CTT-ATT	chr11	119020429	CTT	ATT	357026	ExcessHet	0	none	0	0	94	1e-6
chr11-119020429-CTT-C	chr11	119020429	CTT	C	357026	ExcessHet	0.0076669	sas	0.00126299999999999	0	94	0.0076669
chr11-119020429-CTT-CT	chr11	119020429	CTT	CT	357026	ExcessHet	0	none	0.07256200000000003	6	94	0.07256200000000003
chr11-119020429-CTT-CTTT	chr11	119020429	CTT	CTTT	357026	ExcessHet	0	none	0.096074	14	94	0.096074
chr11-119020429-CTT-CTTTT	chr11	119020429	CTT	CTTTT	357026	ExcessHet	0	none	0.00175699999999999	0	94	0.00175699999999999
chr11-119020429-CTT-GTT	chr11	119020429	CTT	GTT	357026	ExcessHet	0	none	0	0	94	1e-6
chr11-119020429-CTT-TTT	chr11	119020429	CTT	TTT	357026	ExcessHet	0	none	9.230000000000004e-4	0	94	9.230000000000004e-4
chr11-119020478-G-T	chr11	119020478	G	T	7908651	PASS	0.99607	nfe	0.9584110000000006	70	70	0.99607
chr11-119020604-T-C	chr11	119020604	T	C	42746	PASS	0.007918	nfe	0.01025599999999999	0	0	0.01025599999999999
chr11-119020693-A-G	chr11	119020693	A	G	1115603	PASS	0.93656	nfe	0.5221000000000006	0	0	0.93656
chr11-119021418-C-T	chr11	119021418	C	T	113637	PASS	0.20111	afr	0.025914	0	10	0.20111
chr11-119021505-A-C	chr11	119021505	A	C	54563	PASS	0.007468	mid	0.00928599999999998	2	68	0.00928599999999998
chr11-119021567-C-T	chr11	119021567	C	T	1645202	PASS	0.3443	afr	0.22622	23	110	0.3443
chr11-119022018-C-G	chr11	119022018	C	G	18067	PASS	4.398e-5	nfe	3.6999999999999985e-5	0	104	4.398e-5
chr11-119022018-C-T	chr11	119022018	C	T	18067	PASS	0.0258	amr	0.00176599999999999	0	104	0.0258
chr11-119022950-T-G	chr11	119022950	T	G	25118	PASS	0.0074086	nfe	0.01064699999999998	0	0	0.01064699999999998
chr11-119022952-TTGA-GTGA	chr11	119022952	TTGA	GTGA	40266	PASS	0	none	6.999999999999998e-5	0	0	6.999999999999998e-5
chr11-119022952-TTGA-T	chr11	119022952	TTGA	T	40266	PASS	0.0055108	nfe	0.01800100000000001	0	0	0.01800100000000001
chr11-119022953-T-*	chr11	119022953	T	*	338	PASS	0	none	0.01800100000000001	0	0	0.01800100000000001
chr11-119022953-T-G	chr11	119022953	T	G	338	PASS	0	none	6.999999999999998e-5	0	0	6.999999999999998e-5
chr11-119022954-GATGTTTT-*	chr11	119022954	GATGTTTT	*	47448	PASS	0	none	0.01794900000000002	0	0	0.01794900000000002
chr11-119022954-GATGTTTT-G	chr11	119022954	GATGTTTT	G	47448	PASS	0	none	9e-6	0	0	9e-6
chr11-119022954-GATGTTTT-GT	chr11	119022954	GATGTTTT	GT	47448	PASS	0	none	1.87e-4	0	0	1.87e-4
chr11-119022954-GATGTTTT-GTATGTTTT	chr11	119022954	GATGTTTT	GTATGTTTT	47448	PASS	0	none	0	0	0	1e-6
chr11-119022954-GATGTTTT-GTT	chr11	119022954	GATGTTTT	GTT	47448	PASS	0	none	0.00115199999999999	0	0	0.00115199999999999
chr11-119022954-GATGTTTT-GTTATGTTTT	chr11	119022954	GATGTTTT	GTTATGTTTT	47448	PASS	0	none	3.6999999999999985e-5	0	0	3.6999999999999985e-5
chr11-119022954-GATGTTTT-GTTT	chr11	119022954	GATGTTTT	GTTT	47448	PASS	0	none	0.015744	0	0	0.015744
chr11-119022954-GATGTTTT-TATGTTTT	chr11	119022954	GATGTTTT	TATGTTTT	47448	PASS	0	none	0	0	0	1e-6
chr11-119022955-A-*	chr11	119022955	A	*	899509	PASS	0	none	0.036152	0	0	0.036152
chr11-119022955-A-G	chr11	119022955	A	G	899509	PASS	0	none	0	0	0	1e-6
chr11-119022955-A-T	chr11	119022955	A	T	899509	PASS	0.90086	nfe	0.4771669999999995	0	0	0.90086
chr11-119022956-T-*	chr11	119022956	T	*	176	PASS	0	none	0.01614200000000001	0	0	0.01614200000000001
chr11-119022956-T-G	chr11	119022956	T	G	176	PASS	0	none	3.6999999999999985e-5	0	0	3.6999999999999985e-5
chr11-119022956-T-TGTTTTG	chr11	119022956	T	TGTTTTG	176	PASS	0	none	3.6999999999999985e-5	0	0	3.6999999999999985e-5
chr11-119022957-GTT-*	chr11	119022957	GTT	*	41714	PASS	0	none	0.01556999999999999	0	0	0.01556999999999999
chr11-119022957-GTT-G	chr11	119022957	GTT	G	41714	PASS	0	none	2.9400000000000004e-4	0	0	2.9400000000000004e-4
chr11-119022957-GTT-GT	chr11	119022957	GTT	GT	41714	PASS	0	none	0.002666	0	0	0.002666
chr11-119022957-GTT-GTTGTTT	chr11	119022957	GTT	GTTGTTT	41714	PASS	0	none	0	0	0	1e-6
chr11-119022957-GTT-GTTT	chr11	119022957	GTT	GTTT	41714	PASS	0	none	0.007408	0	0	0.007408
chr11-119022957-GTT-GTTTT	chr11	119022957	GTT	GTTTT	41714	PASS	0	none	0.005727	0	0	0.005727
chr11-119022957-GTT-GTTTTGGTTT	chr11	119022957	GTT	GTTTTGGTTT	41714	PASS	0	none	9e-6	0	0	9e-6
chr11-119022957-GTT-GTTTTGGTTTT	chr11	119022957	GTT	GTTTTGGTTTT	41714	PASS	0	none	9e-6	0	0	9e-6
chr11-119022957-GTT-GTTTTGGTTTTTTTTTT	chr11	119022957	GTT	GTTTTGGTTTTTTTTTT	41714	PASS	0	none	0	0	0	1e-6
chr11-119022957-GTT-GTTTTT	chr11	119022957	GTT	GTTTTT	41714	PASS	0	none	0.004213	0	0	0.004213
chr11-119022957-GTT-GTTTTTT	chr11	119022957	GTT	GTTTTTT	41714	PASS	0	none	0.003907	0	0	0.003907
chr11-119022957-GTT-GTTTTTTT	chr11	119022957	GTT	GTTTTTTT	41714	PASS	0	none	0.00181799999999999	0	0	0.00181799999999999
chr11-119022957-GTT-GTTTTTTTT	chr11	119022957	GTT	GTTTTTTTT	41714	PASS	0	none	0.00118099999999999	0	0	0.00118099999999999
chr11-119022957-GTT-GTTTTTTTTT	chr11	119022957	GTT	GTTTTTTTTT	41714	PASS	0	none	6.340000000000003e-4	0	0	6.340000000000003e-4
chr11-119022957-GTT-GTTTTTTTTTT	chr11	119022957	GTT	GTTTTTTTTTT	41714	PASS	0	none	6.110000000000004e-4	0	0	6.110000000000004e-4
chr11-119022957-GTT-GTTTTTTTTTTT	chr11	119022957	GTT	GTTTTTTTTTTT	41714	PASS	0	none	3.3800000000000046e-4	0	0	3.3800000000000046e-4
chr11-119022957-GTT-GTTTTTTTTTTTT	chr11	119022957	GTT	GTTTTTTTTTTTT	41714	PASS	0	none	3.6999999999999985e-5	0	0	3.6999999999999985e-5
chr11-119022957-GTT-GTTTTTTTTTTTTT	chr11	119022957	GTT	GTTTTTTTTTTTTT	41714	PASS	0	none	3.6999999999999985e-5	0	0	3.6999999999999985e-5
chr11-119022957-GTT-GTTTTTTTTTTTTTT	chr11	119022957	GTT	GTTTTTTTTTTTTTT	41714	PASS	0	none	3.6999999999999985e-5	0	0	3.6999999999999985e-5
chr11-119022957-GTT-GTTTTTTTTTTTTTTT	chr11	119022957	GTT	GTTTTTTTTTTTTTTT	41714	PASS	0	none	0	0	0	1e-6
chr11-119022957-GTT-GTTTTTTTTTTTTTTTT	chr11	119022957	GTT	GTTTTTTTTTTTTTTTT	41714	PASS	0	none	1.6699999999999994e-4	0	0	1.6699999999999994e-4
chr11-119022957-GTT-GTTTTTTTTTTTTTTTTTT	chr11	119022957	GTT	GTTTTTTTTTTTTTTTTTT	41714	PASS	0	none	1.27e-4	0	0	1.27e-4
chr11-119022957-GTT-GTTTTTTTTTTTTTTTTTTT	chr11	119022957	GTT	GTTTTTTTTTTTTTTTTTTT	41714	PASS	0	none	2.2999999999999995e-4	0	0	2.2999999999999995e-4
chr11-119022957-GTT-GTTTTTTTTTTTTTTTTTTTT	chr11	119022957	GTT	GTTTTTTTTTTTTTTTTTTTT	41714	PASS	0	none	0	0	0	1e-6
chr11-119022957-GTT-GTTTTTTTTTTTTTTTTTTTTT	chr11	119022957	GTT	GTTTTTTTTTTTTTTTTTTTTT	41714	PASS	0	none	9e-6	0	0	9e-6
chr11-119022957-GTT-GTTTTTTTTTTTTTTTTTTTTTT	chr11	119022957	GTT	GTTTTTTTTTTTTTTTTTTTTTT	41714	PASS	0	none	3.6999999999999985e-5	0	0	3.6999999999999985e-5
chr11-119022957-GTT-GTTTTTTTTTTTTTTTTTTTTTTT	chr11	119022957	GTT	GTTTTTTTTTTTTTTTTTTTTTTT	41714	PASS	0	none	9e-6	0	0	9e-6
chr11-119022957-GTT-GTTTTTTTTTTTTTTTTTTTTTTTTTTTTTTGGGGTTTTTTTTTTTTTT	chr11	119022957	GTT	GTTTTTTTTTTTTTTTTTTTTTTTTTTTTTTGGGGTTTTTTTTTTTTTT	41714	PASS	0	none	9e-6	0	0	9e-6
chr11-119022957-GTT-TTT	chr11	119022957	GTT	TTT	41714	PASS	0	none	8.9e-5	0	0	8.9e-5
chr11-119022960-T-*	chr11	119022960	T	*	41436	PASS	0	none	2.500000000000001e-4	0	0	2.500000000000001e-4
chr11-119022960-T-G	chr11	119022960	T	G	41436	PASS	0.029613	amr	0.016662	0	0	0.029613
chr11-119022960-T-TTG	chr11	119022960	T	TTG	41436	PASS	0	none	1.87e-4	0	0	1.87e-4
chr11-119022960-T-TTGG	chr11	119022960	T	TTGG	41436	PASS	0	none	8.9e-5	0	0	8.9e-5
chr11-119022961-T-*	chr11	119022961	T	*	59698	PASS	0	none	9e-6	0	0	9e-6
chr11-119022961-T-G	chr11	119022961	T	G	59698	PASS	0.16331	sas	0.01577000000000001	0	0	0.16331
chr11-119022961-T-TG	chr11	119022961	T	TG	59698	PASS	0.0025553	nfe	0.00127299999999999	0	0	0.0025553
chr11-119022961-T-TGG	chr11	119022961	T	TGG	59698	PASS	0.0042693	nfe	0.005653	0	0	0.005653
chr11-119022962-T-G	chr11	119022962	T	G	125151	PASS	0.17079	sas	0.070729	0	0	0.17079
chr11-119022963-T-G	chr11	119022963	T	G	109352	PASS	0.22772	sas	0.06232600000000001	0	0	0.22772
chr11-119022964-T-G	chr11	119022964	T	G	41130	PASS	0	none	1.47e-4	0	0	1.47e-4
chr11-119022964-T-TGG	chr11	119022964	T	TGG	41130	PASS	0.028612	nfe	0.01619000000000001	0	0	0.028612
chr11-119022965-T-G	chr11	119022965	T	G	42442	PASS	0	none	2.2000000000000003e-5	0	0	2.2000000000000003e-5
chr11-119022965-T-TGG	chr11	119022965	T	TGG	42442	PASS	0.24627	sas	0.015718	0	0	0.24627
chr11-119022978-TTTGA-*	chr11	119022978	TTTGA	*	2327.97	VQSRTrancheINDEL99.00to99.50	0	none	3.150000000000005e-4	0	4	3.150000000000005e-4
chr11-119022978-TTTGA-T	chr11	119022978	TTTGA	T	2327.97	VQSRTrancheINDEL99.00to99.50	0	none	3.6999999999999985e-5	0	4	3.6999999999999985e-5
chr11-119022978-TTTGA-TA	chr11	119022978	TTTGA	TA	2327.97	VQSRTrancheINDEL99.00to99.50	0	none	8.420000000000002e-4	0	4	8.420000000000002e-4
chr11-119022979-TTGA-*	chr11	119022979	TTGA	*	837.97	VQSRTrancheINDEL99.00to99.50	0	none	0.00136999999999999	0	2	0.00136999999999999
chr11-119022979-TTGA-T	chr11	119022979	TTGA	T	837.97	VQSRTrancheINDEL99.00to99.50	0	none	9e-6	0	2	9e-6
chr11-119022979-TTGA-TA	chr11	119022979	TTGA	TA	837.97	VQSRTrancheINDEL99.00to99.50	0	none	2.08e-4	0	2	2.08e-4
chr11-119022980-TGAGACTGAGC-*	chr11	119022980	TGAGACTGAGC	*	521.97	VQSRTrancheINDEL99.50to99.90	0	none	0.00173699999999999	0	2	0.00173699999999999
chr11-119022980-TGAGACTGAGC-T	chr11	119022980	TGAGACTGAGC	T	521.97	VQSRTrancheINDEL99.50to99.90	0	none	0	0	2	1e-6
chr11-119022980-TGAGACTGAGC-TAGACTGAGC	chr11	119022980	TGAGACTGAGC	TAGACTGAGC	521.97	VQSRTrancheINDEL99.50to99.90	0	none	6.999999999999998e-5	0	2	6.999999999999998e-5
chr11-119022980-TGAGACTGAGC-TTTAGAGACTGAGC	chr11	119022980	TGAGACTGAGC	TTTAGAGACTGAGC	521.97	VQSRTrancheINDEL99.50to99.90	0	none	5.2999999999999994e-5	0	2	5.2999999999999994e-5
chr11-119022980-TGAGACTGAGC-TTTTAGAGACTGAGC	chr11	119022980	TGAGACTGAGC	TTTTAGAGACTGAGC	521.97	VQSRTrancheINDEL99.50to99.90	0	none	2.2000000000000003e-5	0	2	2.2000000000000003e-5
chr11-119022980-TGAGACTGAGC-TTTTTAGAGACTGAGC	chr11	119022980	TGAGACTGAGC	TTTTTAGAGACTGAGC	521.97	VQSRTrancheINDEL99.50to99.90	0	none	9e-6	0	2	9e-6
chr11-119022981-GA-*	chr11	119022981	GA	*	1146	VQSRTrancheINDEL99.50to99.90	0	none	0.00190899999999999	0	0	0.00190899999999999
chr11-119022981-GA-G	chr11	119022981	GA	G	1146	VQSRTrancheINDEL99.50to99.90	0	none	2.2000000000000003e-5	0	0	2.2000000000000003e-5
chr11-119022981-GA-TA	chr11	119022981	GA	TA	1146	VQSRTrancheINDEL99.50to99.90	0	none	5.850000000000005e-4	0	0	5.850000000000005e-4
chr11-119022985-C-*	chr11	119022985	C	*	285	PASS	0	none	9e-6	0	0	9e-6
chr11-119022985-C-A	chr11	119022985	C	A	285	PASS	0	none	1.47e-4	0	0	1.47e-4
chr11-119022993-C-*	chr11	119022993	C	*	251	PASS	0	none	0	0	2	1e-6
chr11-119022993-C-A	chr11	119022993	C	A	251	PASS	0	none	6.999999999999998e-5	0	2	6.999999999999998e-5
chr11-119022993-C-T	chr11	119022993	C	T	251	PASS	0	none	2.2000000000000003e-5	0	2	2.2000000000000003e-5
chr11-119023002-C-A	chr11	119023002	C	A	75	PASS	0	none	9e-6	0	4	9e-6
chr11-119023041-CACA-C	chr11	119023041	CACA	C	1567.97	PASS	5.8088e-4	nfe	1.87e-4	0	14	5.8088e-4
chr11-119023057-C-T	chr11	119023057	C	T	518934	PASS	0.12776	nfe	0.104935	0	16	0.12776
chr11-119023168-T-C	chr11	119023168	T	C	1756427	PASS	0.30571	sas	0.20682	26	130	0.30571
chr11-119023290-A-G	chr11	119023290	A	G	168046	PASS	0.062913	afr	0.00901599999999999	1	134	0.062913
chr11-119023313-C-T	chr11	119023313	C	T	61870	PASS	0.0083048	mid	0.002867	1	134	0.0083048
chr11-119023517-G-C	chr11	119023517	G	C	367084	PASS	0.21312	afr	0.029929	1	134	0.21312
chr11-119023577-A-G	chr11	119023577	A	G	1738204	PASS	0.30862	sas	0.204674	27	132	0.30862
chr11-119024492-A-G	chr11	119024492	A	G	827873	PASS	0.2565	sas	0.16840100000000002	3	8	0.2565
chr11-119024785-C-G	chr11	119024785	C	G	9083490	PASS	0.35953	sas	0.28074499999999963	31	134	0.35953
chr11-119024976-C-T	chr11	119024976	C	T	14936003	PASS	0.3494	afr	0.237644	28	134	0.3494
chr11-119025252-G-A	chr11	119025252	G	A	679515	PASS	0.029936	mid	0.01509099999999998	4	134	0.029936
chr11-119025302-A-G	chr11	119025302	A	G	16153	PASS	8.0174e-4	nfe	2.9400000000000004e-4	1	134	8.0174e-4
chr11-119025377-G-A	chr11	119025377	G	A	27717	PASS	0.0022757	nfe	8.69e-4	1	134	0.0022757
chr11-119025405-A-G	chr11	119025405	A	G	8367170	PASS	0.30577	sas	0.232868	28	134	0.30577
chr11-119025406-A-C	chr11	119025406	A	C	8361056	PASS	0.30606	sas	0.232814	28	134	0.30606
chr11-119025406-A-T	chr11	119025406	A	T	8361056	PASS	1.7272e-4	sas	9e-6	0	134	1.7272e-4
chr11-119025933-G-A	chr11	119025933	G	A	73529	PASS	0.005327	nfe	0.00214	2	134	0.005327
chr11-119026249-G-A	chr11	119026249	G	A	3043902	PASS	0.29839	sas	0.214581	28	134	0.29839
chr11-119026249-G-C	chr11	119026249	G	C	3043902	PASS	3.347e-5	nfe	2.2000000000000003e-5	0	134	3.347e-5
chr11-119026696-A-T	chr11	119026696	A	T	454	PASS	1.649e-5	nfe	2.5100000000000014e-4	0	98	2.5100000000000014e-4
chr11-119026762-A-G	chr11	119026762	A	G	536306	PASS	0.066307	afr	0.01841000000000001	1	134	0.066307
chr11-119027526-C-T	chr11	119027526	C	T	234603	PASS	0.063147	afr	0.00956299999999999	1	134	0.063147
chr11-119027609-G-A	chr11	119027609	G	A	6706032	PASS	0.14067	mid	0.123359	16	134	0.14067
chr11-119027660-T-A	chr11	119027660	T	A	299670	PASS	0.0058284	nfe	0.003829	1	134	0.0058284
chr11-119027660-T-C	chr11	119027660	T	C	299670	PASS	5.849e-5	afr	9e-6	0	134	5.849e-5
chr11-119027725-AC-A	chr11	119027725	AC	A	104897298.97	PASS	0.99844	nfe	0.9914340000000004	134	134	0.99844
chr11-119027787-G-A	chr11	119027787	G	A	125373	PASS	0.0027714	nfe	0.00132599999999999	1	134	0.0027714
chr11-119028193-C-A	chr11	119028193	C	A	1004	PASS	9.48e-6	nfe	0	1	134	9.48e-6
chr11-119028425-C-A	chr11	119028425	C	A	2948	PASS	1.5178e-4	nfe	2.2000000000000003e-5	1	134	1.5178e-4
chr11-119028508-C-T	chr11	119028508	C	T	3227584	PASS	0.29337	afr	0.15072100000000002	15	134	0.29337
chr11-119028890-A-G	chr11	119028890	A	G	103437	PASS	0.026527	nfe	0.01548899999999999	2	80	0.026527
chr11-119029007-G-A	chr11	119029007	G	A	802307	PASS	0.081607	mid	0.06603300000000001	4	134	0.081607
chr11-119029022-G-A	chr11	119029022	G	A	93410	PASS	0.012784	sas	0.007068	2	134	0.012784
chr11-119029610-G-C	chr11	119029610	G	C	26762	PASS	0.0075598	nfe	0.002965	1	108	0.0075598
chr11-119029628-G-A	chr11	119029628	G	A	1026891	PASS	0.21333	nfe	0.147927	22	102	0.21333
chr11-119029628-G-C	chr11	119029628	G	C	1026891	PASS	0	none	0	0	102	1e-6
chr11-119029653-G-A	chr11	119029653	G	A	277993	PASS	0.094657	amr	0.04430700000000002	9	92	0.094657
chr11-119029700-T-G	chr11	119029700	T	G	1207713	PASS	0.4447	eas	0.22929600000000003	20	50	0.4447
chr11-119045044-G-C	chr11	119045044	G	C	4728495	PASS	0.63442	amr	0.3203009999999994	0	0	0.63442
chr11-119045232-A-G	chr11	119045232	A	G	8059004	PASS	0.76574	eas	0.443682	18	30	0.76574
chr11-119046265-CTTTTTTTTTT-C	chr11	119046265	CTTTTTTTTTT	C	2724627.97	ExcessHet	0	none	0	0	70	1e-6
chr11-119046265-CTTTTTTTTTT-CATTTTTTTTTT	chr11	119046265	CTTTTTTTTTT	CATTTTTTTTTT	2724627.97	ExcessHet	0	none	3.6999999999999985e-5	0	70	3.6999999999999985e-5
chr11-119046265-CTTTTTTTTTT-CATTTTTTTTTTTT	chr11	119046265	CTTTTTTTTTT	CATTTTTTTTTTTT	2724627.97	ExcessHet	0	none	0	0	70	1e-6
chr11-119046265-CTTTTTTTTTT-CTT	chr11	119046265	CTTTTTTTTTT	CTT	2724627.97	ExcessHet	0	none	2.2000000000000003e-5	0	70	2.2000000000000003e-5
chr11-119046265-CTTTTTTTTTT-CTTTT	chr11	119046265	CTTTTTTTTTT	CTTTT	2724627.97	ExcessHet	0	none	1.0799999999999996e-4	0	70	1.0799999999999996e-4
chr11-119046265-CTTTTTTTTTT-CTTTTT	chr11	119046265	CTTTTTTTTTT	CTTTTT	2724627.97	ExcessHet	0	none	8.200000000000003e-4	0	70	8.200000000000003e-4
chr11-119046265-CTTTTTTTTTT-CTTTTTT	chr11	119046265	CTTTTTTTTTT	CTTTTTT	2724627.97	ExcessHet	0	none	0.007496	2	70	0.007496
chr11-119046265-CTTTTTTTTTT-CTTTTTTT	chr11	119046265	CTTTTTTTTTT	CTTTTTTT	2724627.97	ExcessHet	0	none	0.041459	7	70	0.041459
chr11-119046265-CTTTTTTTTTT-CTTTTTTTT	chr11	119046265	CTTTTTTTTTT	CTTTTTTTT	2724627.97	ExcessHet	0	none	0.15027100000000002	18	70	0.15027100000000002
chr11-119046265-CTTTTTTTTTT-CTTTTTTTTT	chr11	119046265	CTTTTTTTTTT	CTTTTTTTTT	2724627.97	ExcessHet	0	none	0.3039779999999993	22	70	0.3039779999999993
chr11-119046265-CTTTTTTTTTT-CTTTTTTTTTTT	chr11	119046265	CTTTTTTTTTT	CTTTTTTTTTTT	2724627.97	ExcessHet	0	none	0.089357	4	70	0.089357
chr11-119046265-CTTTTTTTTTT-CTTTTTTTTTTTT	chr11	119046265	CTTTTTTTTTT	CTTTTTTTTTTTT	2724627.97	ExcessHet	0	none	0.01530099999999999	1	70	0.01530099999999999
chr11-119046265-CTTTTTTTTTT-CTTTTTTTTTTTTT	chr11	119046265	CTTTTTTTTTT	CTTTTTTTTTTTTT	2724627.97	ExcessHet	0	none	0.002161	0	70	0.002161
chr11-119046265-CTTTTTTTTTT-CTTTTTTTTTTTTTT	chr11	119046265	CTTTTTTTTTT	CTTTTTTTTTTTTTT	2724627.97	ExcessHet	0	none	3.160000000000005e-4	0	70	3.160000000000005e-4
chr11-119046265-CTTTTTTTTTT-CTTTTTTTTTTTTTTT	chr11	119046265	CTTTTTTTTTT	CTTTTTTTTTTTTTTT	2724627.97	ExcessHet	0	none	3.6999999999999985e-5	0	70	3.6999999999999985e-5
chr11-119046265-CTTTTTTTTTT-CTTTTTTTTTTTTTTTT	chr11	119046265	CTTTTTTTTTT	CTTTTTTTTTTTTTTTT	2724627.97	ExcessHet	0	none	3.6999999999999985e-5	0	70	3.6999999999999985e-5
chr11-119046265-CTTTTTTTTTT-CTTTTTTTTTTTTTTTTT	chr11	119046265	CTTTTTTTTTT	CTTTTTTTTTTTTTTTTT	2724627.97	ExcessHet	0	none	9e-6	0	70	9e-6
chr11-119046266-T-*	chr11	119046266	T	*	42839	PASS	0	none	0.44135899999999995	25	50	0.44135899999999995
chr11-119046266-T-A	chr11	119046266	T	A	42839	PASS	0.38019	afr	0.002259	0	50	0.38019
chr11-119046267-T-*	chr11	119046267	T	*	104970	PASS	0	none	0.234482	16	38	0.234482
chr11-119046267-T-A	chr11	119046267	T	A	104970	PASS	0.36471	afr	0.00900099999999999	1	38	0.36471
chr11-119046268-T-*	chr11	119046268	T	*	18207	PASS	0	none	0.060975	3	48	0.060975
chr11-119046268-T-A	chr11	119046268	T	A	18207	PASS	0.10026	afr	0.007298	0	48	0.10026
chr11-119046268-T-C	chr11	119046268	T	C	18207	PASS	4.341e-5	nfe	0	0	48	4.341e-5
chr11-119046269-T-*	chr11	119046269	T	*	3238	PASS	0	none	0.01059899999999999	0	92	0.01059899999999999
chr11-119046269-T-A	chr11	119046269	T	A	3238	PASS	0.0074692	afr	0.00181599999999999	0	92	0.0074692
chr11-119046287-A-*	chr11	119046287	A	*	5576	VQSRTrancheSNP99.80to99.90	0	none	0.003015	0	94	0.003015
chr11-119046287-A-T	chr11	119046287	A	T	5576	VQSRTrancheSNP99.80to99.90	7.7219e-4	sas	0.002537	0	94	0.002537
chr11-119046290-CAA-*	chr11	119046290	CAA	*	46782	ExcessHet	0	none	0.00161599999999999	0	54	0.00161599999999999
chr11-119046290-CAA-AAA	chr11	119046290	CAA	AAA	46782	ExcessHet	0	none	0.03586000000000001	4	54	0.03586000000000001
chr11-119046290-CAA-C	chr11	119046290	CAA	C	46782	ExcessHet	0	none	0	0	54	1e-6
chr11-119046290-CAA-TAA	chr11	119046290	CAA	TAA	46782	ExcessHet	0	none	4.04e-4	0	54	4.04e-4
chr11-119046875-C-T	chr11	119046875	C	T	3001820	PASS	0.3495	eas	0.14902500000000002	17	134	0.3495
chr11-119047061-CTTTT-C	chr11	119047061	CTTTT	C	346767	ExcessHet	0	none	9e-6	0	66	9e-6
chr11-119047061-CTTTT-CT	chr11	119047061	CTTTT	CT	346767	ExcessHet	0	none	3.3800000000000046e-4	0	66	3.3800000000000046e-4
chr11-119047061-CTTTT-CTT	chr11	119047061	CTTTT	CTT	346767	ExcessHet	0	none	0.007728	3	66	0.007728
chr11-119047061-CTTTT-CTTT	chr11	119047061	CTTTT	CTTT	346767	ExcessHet	0	none	0.125681	7	66	0.125681
chr11-119047061-CTTTT-CTTTTT	chr11	119047061	CTTTT	CTTTTT	346767	ExcessHet	0	none	0.07738100000000002	9	66	0.07738100000000002
chr11-119047061-CTTTT-CTTTTTT	chr11	119047061	CTTTT	CTTTTTT	346767	ExcessHet	0	none	0.001987	0	66	0.001987
chr11-119047061-CTTTT-CTTTTTTT	chr11	119047061	CTTTT	CTTTTTTT	346767	ExcessHet	0	none	5.2999999999999994e-5	0	66	5.2999999999999994e-5
chr11-119047061-CTTTT-TTTTT	chr11	119047061	CTTTT	TTTTT	346767	ExcessHet	0	none	5.2999999999999994e-5	0	66	5.2999999999999994e-5
chr11-119047062-T-*	chr11	119047062	T	*	111	PASS	0	none	0.13449700000000003	10	32	0.13449700000000003
chr11-119047062-T-C	chr11	119047062	T	C	111	PASS	0	none	5.2999999999999994e-5	0	32	5.2999999999999994e-5
chr11-119047062-T-G	chr11	119047062	T	G	111	PASS	0	none	0	0	32	1e-6
chr11-119047063-T-*	chr11	119047063	T	*	312	PASS	0	none	0.00827899999999999	3	96	0.00827899999999999
chr11-119047063-T-C	chr11	119047063	T	C	312	PASS	0	none	9e-6	0	96	9e-6
chr11-119047102-T-A	chr11	119047102	T	A	1630146	PASS	0	none	0	0	42	1e-6
chr11-119047102-T-G	chr11	119047102	T	G	1630146	PASS	0.37633	nfe	0.31056299999999964	8	42	0.37633
chr11-119047825-G-A	chr11	119047825	G	A	724715	PASS	0.14048	afr	0.017698	1	134	0.14048
chr11-119048400-C-A	chr11	119048400	C	A	218752	PASS	0.0071098	nfe	0.004263	2	134	0.0071098
chr11-119048420-G-A	chr11	119048420	G	A	21243432	PASS	0.7686	eas	0.4381229999999999	66	134	0.7686
chr11-119048494-T-C	chr11	119048494	T	C	46678336	PASS	0.93482	eas	0.8230680000000007	109	134	0.93482
chr11-119048548-T-A	chr11	119048548	T	A	24231	PASS	7.4516e-4	nfe	3.3800000000000046e-4	1	134	7.4516e-4
chr11-119048848-G-A	chr11	119048848	G	A	187751	PASS	0.0071214	nfe	0.004288	2	134	0.0071214
chr11-119049227-A-T	chr11	119049227	A	T	614626	PASS	0.019603	mid	0.01682800000000001	2	134	0.019603
chr11-119049400-A-G	chr11	119049400	A	G	32037732	PASS	0.91536	eas	0.8204670000000006	109	134	0.91536
chr11-119049741-T-C	chr11	119049741	T	C	46965277	PASS	0.9549	afr	0.8588270000000006	110	134	0.9549
chr11-119049904-A-G	chr11	119049904	A	G	558	VQSRTrancheSNP99.70to99.80	4.562e-5	nfe	0	1	134	4.562e-5
chr11-119051364-C-T	chr11	119051364	C	T	158859	PASS	0.0092114	nfe	0.004595	1	134	0.0092114
chr11-119051488-G-A	chr11	119051488	G	A	5192947	PASS	0.34626	eas	0.114757	8	134	0.34626
chr11-119052170-A-C	chr11	119052170	A	C	1204	PASS	0.0010501	nfe	4.270000000000005e-4	1	134	0.0010501
chr11-119052557-C-T	chr11	119052557	C	T	1235362	PASS	0.066332	amr	0.03452800000000001	7	134	0.066332
chr11-119053500-A-*	chr11	119053500	A	*	443292	PASS	0	none	0	0	0	1e-6
chr11-119053500-A-G	chr11	119053500	A	G	443292	PASS	0.79255	nfe	0.23879600000000004	0	0	0.79255
chr11-119053648-A-G	chr11	119053648	A	G	151	PASS	0	none	3.6999999999999985e-5	0	0	3.6999999999999985e-5
chr11-119053876-C-T	chr11	119053876	C	T	251172	PASS	0.26654	eas	0.03703400000000002	3	112	0.26654
chr11-119054011-G-A	chr11	119054011	G	A	296109	PASS	0.040456	sas	0.02292900000000001	2	134	0.040456
chr11-119054101-C-A	chr11	119054101	C	A	118637	PASS	0.12571	eas	0.004544	1	134	0.12571
chr11-119054629-G-A	chr11	119054629	G	A	18964189	PASS	0.76204	eas	0.4179779999999996	64	134	0.76204
chr11-119054911-T-C	chr11	119054911	T	C	165848	PASS	0.0094035	nfe	0.005005	1	134	0.0094035
chr11-119055223-G-A	chr11	119055223	G	A	1433401	PASS	0.089609	afr	0.03099200000000001	2	134	0.089609
chr11-119055316-C-G	chr11	119055316	C	G	76220	PASS	0.0035985	mid	0.00137499999999999	1	134	0.0035985
chr11-119056008-A-C	chr11	119056008	A	C	38219980	PASS	0.96697	afr	0.8606420000000007	110	134	0.96697
chr11-119056106-C-G	chr11	119056106	C	G	3406	PASS	2.5237e-4	afr	9e-6	0	134	2.5237e-4
chr11-119056106-C-T	chr11	119056106	C	T	3406	PASS	5.75e-6	nfe	0	1	134	5.75e-6
chr11-119065687-C-G	chr11	119065687	C	G	139047	PASS	0.090431	afr	0.014794	2	116	0.090431
chr11-119065699-G-A	chr11	119065699	G	A	209204	PASS	0.086243	nfe	0.02278900000000001	11	122	0.086243
chr11-119065745-C-T	chr11	119065745	C	T	69658	PASS	0.029062	mid	0.007455	1	126	0.029062
chr11-119067274-G-A	chr11	119067274	G	A	1280285	PASS	0.49805	afr	0.22271	39	118	0.49805
chr11-119067274-G-C	chr11	119067274	G	C	1280285	PASS	0	none	0	0	118	1e-6
chr11-119067405-C-G	chr11	119067405	C	G	205259	PASS	0.13278	afr	0.013908	1	134	0.13278
chr11-119067604-C-T	chr11	119067604	C	T	7102244	PASS	0.50655	afr	0.3765099999999996	45	134	0.50655
chr11-119067660-T-A	chr11	119067660	T	A	8492000	PASS	0.50997	afr	0.39134899999999995	45	134	0.50997
chr11-119067660-T-G	chr11	119067660	T	G	8492000	PASS	9.76e-6	nfe	0	0	134	9.76e-6
chr11-119067677-C-A	chr11	119067677	C	A	8629992	PASS	0.50889	afr	0.3919709999999999	45	134	0.50889
chr11-119067677-C-T	chr11	119067677	C	T	8629992	PASS	0	none	0	0	134	1e-6
chr11-119067724-G-A	chr11	119067724	G	A	9093630	PASS	0.50806	afr	0.40162199999999937	45	134	0.50806
chr11-119068169-A-G	chr11	119068169	A	G	9233373	PASS	0.76129	eas	0.393755	64	134	0.76129
chr11-119068171-C-T	chr11	119068171	C	T	20220819	PASS	0.93049	eas	0.8081960000000001	110	134	0.93049
chr11-119068246-G-A	chr11	119068246	G	A	4763843	PASS	0.50544	afr	0.3610779999999999	45	134	0.50544
chr11-119069059-C-A	chr11	119069059	C	A	233	PASS	2.6529e-4	eas	0	0	38	2.6529e-4
chr11-119069059-C-T	chr11	119069059	C	T	233	PASS	0	none	0	1	38	1e-6
chr11-119069084-T-*	chr11	119069084	T	*	841	PASS	0	none	5.2999999999999994e-5	0	64	5.2999999999999994e-5
chr11-119069084-T-C	chr11	119069084	T	C	841	PASS	4.212e-5	nfe	3.6999999999999985e-5	1	64	4.212e-5
chr11-119070247-C-G	chr11	119070247	C	G	6902160	PASS	0.51106	afr	0.4101649999999995	45	134	0.51106
chr11-119070247-C-T	chr11	119070247	C	T	6902160	PASS	3e-7	nfe	0	0	134	1e-6
chr11-119070325-T-C	chr11	119070325	T	C	327	PASS	2.4191e-4	amr	0	1	134	2.4191e-4
chr11-119070611-CTT-C	chr11	119070611	CTT	C	3375502	PASS	9.843e-5	nfe	5.2999999999999994e-5	0	40	9.843e-5
chr11-119070611-CTT-CT	chr11	119070611	CTT	CT	3375502	PASS	0	none	0.003288	0	40	0.003288
chr11-119070611-CTT-CTGTT	chr11	119070611	CTT	CTGTT	3375502	PASS	0	none	0	0	40	1e-6
chr11-119070611-CTT-CTTT	chr11	119070611	CTT	CTTT	3375502	PASS	0	none	0.13930300000000004	12	40	0.13930300000000004
chr11-119070611-CTT-CTTTT	chr11	119070611	CTT	CTTTT	3375502	PASS	0	none	0.5202650000000006	20	40	0.5202650000000006
chr11-119070611-CTT-CTTTTT	chr11	119070611	CTT	CTTTTT	3375502	PASS	0	none	0.08476200000000002	6	40	0.08476200000000002
chr11-119070611-CTT-CTTTTTT	chr11	119070611	CTT	CTTTTTT	3375502	PASS	0	none	0.003035	0	40	0.003035
chr11-119070611-CTT-CTTTTTTT	chr11	119070611	CTT	CTTTTTTT	3375502	PASS	0	none	8.9e-5	0	40	8.9e-5
chr11-119070611-CTT-CTTTTTTTT	chr11	119070611	CTT	CTTTTTTTT	3375502	PASS	0	none	0	0	40	1e-6
chr11-119070611-CTT-TTT	chr11	119070611	CTT	TTT	3375502	PASS	0	none	1.6699999999999994e-4	0	40	1.6699999999999994e-4
chr11-119070648-CAGGCTGGAGTGCAGTGGCGAGATCTTGA-C	chr11	119070648	CAGGCTGGAGTGCAGTGGCGAGATCTTGA	C	38.97	VQSRTrancheINDEL99.50to99.90	0	none	0	0	52	1e-6
chr11-119070650-G-*	chr11	119070650	G	*	85	PASS	0	none	0	0	50	1e-6
chr11-119070650-G-C	chr11	119070650	G	C	85	PASS	1.1349e-4	nfe	9e-6	0	50	1.1349e-4
chr11-119070654-G-*	chr11	119070654	G	*	33	PASS	0	none	0	0	38	1e-6
chr11-119070654-G-T	chr11	119070654	G	T	33	PASS	0	none	2.2000000000000003e-5	0	38	2.2000000000000003e-5
chr11-119070660-C-*	chr11	119070660	C	*	94344	PASS	0	none	0	0	32	1e-6
chr11-119070660-C-T	chr11	119070660	C	T	94344	PASS	0.13008	afr	0.01517999999999999	0	32	0.13008
chr11-119070667-G-*	chr11	119070667	G	*	180	PASS	0	none	0	0	30	1e-6
chr11-119070667-G-A	chr11	119070667	G	A	180	PASS	0	none	9e-6	0	30	9e-6
chr11-119070670-A-*	chr11	119070670	A	*	88233	PASS	0	none	0	0	24	1e-6
chr11-119070670-A-T	chr11	119070670	A	T	88233	PASS	0.12664	afr	0.01488899999999998	0	24	0.12664
chr11-119070886-G-A	chr11	119070886	G	A	189598	PASS	0.21347	nfe	0.084777	0	0	0.21347
chr11-119070900-T-*	chr11	119070900	T	*	546100	PASS	0	none	3.590000000000004e-4	0	0	3.590000000000004e-4
chr11-119070900-T-C	chr11	119070900	T	C	546100	PASS	0.86227	nfe	0.234495	0	0	0.86227
chr11-119070901-C-*	chr11	119070901	C	*	545173	PASS	0	none	3.590000000000004e-4	0	0	3.590000000000004e-4
chr11-119070901-C-G	chr11	119070901	C	G	545173	PASS	0	none	9e-6	0	0	9e-6
chr11-119070901-C-T	chr11	119070901	C	T	545173	PASS	0.86127	nfe	0.234468	0	0	0.86127
chr11-119071928-A-C	chr11	119071928	A	C	9893065	PASS	0.66821	afr	0.42830699999999977	46	134	0.66821
chr11-119071944-T-A	chr11	119071944	T	A	8055627	PASS	0.39432	nfe	0.3571869999999998	43	134	0.39432
chr11-119071944-T-C	chr11	119071944	T	C	8055627	PASS	0	none	9e-6	0	134	9e-6
chr11-119071944-T-G	chr11	119071944	T	G	8055627	PASS	0	none	0	0	134	1e-6
chr11-119071976-GTT-ATT	chr11	119071976	GTT	ATT	3026476	ExcessHet	0	none	1.0799999999999996e-4	0	112	1.0799999999999996e-4
chr11-119071976-GTT-G	chr11	119071976	GTT	G	3026476	ExcessHet	9.639e-5	nfe	0.00110699999999999	0	112	0.00110699999999999
chr11-119071976-GTT-GT	chr11	119071976	GTT	GT	3026476	ExcessHet	0	none	0.02651600000000002	2	112	0.02651600000000002
chr11-119071976-GTT-GTTT	chr11	119071976	GTT	GTTT	3026476	ExcessHet	0	none	0.39124999999999993	46	112	0.39124999999999993
chr11-119071976-GTT-GTTTT	chr11	119071976	GTT	GTTTT	3026476	ExcessHet	0	none	0.06569900000000001	9	112	0.06569900000000001
chr11-119071976-GTT-GTTTTT	chr11	119071976	GTT	GTTTTT	3026476	ExcessHet	0	none	0.003598	0	112	0.003598
chr11-119071976-GTT-GTTTTTT	chr11	119071976	GTT	GTTTTTT	3026476	ExcessHet	0	none	5.2999999999999994e-5	0	112	5.2999999999999994e-5
chr11-119071976-GTT-GTTTTTTT	chr11	119071976	GTT	GTTTTTTT	3026476	ExcessHet	0	none	0	0	112	1e-6
chr11-119071976-GTT-TTT	chr11	119071976	GTT	TTT	3026476	ExcessHet	0	none	2.5100000000000014e-4	0	112	2.5100000000000014e-4
chr11-119072023-G-A	chr11	119072023	G	A	260	PASS	1.613e-5	nfe	0	1	104	1.613e-5
chr11-119072218-G-A	chr11	119072218	G	A	1376939	PASS	0.73795	eas	0.3017599999999993	0	0	0.73795
chr11-119072723-A-G	chr11	119072723	A	G	712522	PASS	0.47382	afr	0.243743	0	0	0.47382
chr11-119072795-CTGTTT-C	chr11	119072795	CTGTTT	C	12527.97	PASS	0.0046721	nfe	0.002531	0	6	0.0046721
chr11-119072822-AG-A	chr11	119072822	AG	A	16007	PASS	0	none	6.310000000000003e-4	0	8	6.310000000000003e-4
chr11-119072822-AG-GG	chr11	119072822	AG	GG	16007	PASS	0	none	0.003613	0	8	0.003613
chr11-119072889-T-C	chr11	119072889	T	C	87395	PASS	0.12504	afr	0.015803	1	78	0.12504
chr11-119073618-C-*	chr11	119073618	C	*	371	PASS	0	none	9e-6	0	134	9e-6
chr11-119073618-C-T	chr11	119073618	C	T	371	PASS	1.5e-6	nfe	0	1	134	1.5e-6
chr11-119073965-C-T	chr11	119073965	C	T	6436678	PASS	0.39361	nfe	0.3609699999999999	43	134	0.39361
chr11-119074073-T-C	chr11	119074073	T	C	339780	PASS	0.10739	afr	0.031601	2	132	0.10739
chr11-119076841-C-T	chr11	119076841	C	T	108	PASS	0	none	0	1	134	1e-6
chr11-119076924-C-T	chr11	119076924	C	T	17927534	PASS	0.76144	eas	0.4157339999999996	64	134	0.76144
chr11-119077156-G-A	chr11	119077156	G	A	379385	PASS	0.13297	afr	0.01725000000000001	1	134	0.13297
chr11-119077223-C-T	chr11	119077223	C	T	377565	PASS	0.024053	nfe	0.01954500000000001	1	134	0.024053
chr11-119077708-G-A	chr11	119077708	G	A	717	PASS	3.2e-6	nfe	0	1	134	3.2e-6
chr11-119078373-G-A	chr11	119078373	G	A	15436275	PASS	0.4804	afr	0.40581199999999945	46	134	0.4804
chr11-119078486-A-G	chr11	119078486	A	G	115031	PASS	0.0039577	mid	0.00259	1	134	0.0039577
chr11-119078567-C-G	chr11	119078567	C	G	693732	PASS	0.11326	afr	0.01438099999999999	1	134	0.11326
chr11-119078621-C-T	chr11	119078621	C	T	21925145	PASS	0.42029	mid	0.3977559999999993	46	134	0.42029
chr11-119079089-G-A	chr11	119079089	G	A	20679941	PASS	0.50709	afr	0.4111379999999995	46	134	0.50709
chr11-119079170-G-A	chr11	119079170	G	A	631354	PASS	0.023717	sas	0.01445999999999999	2	134	0.023717
chr11-119079256-G-A	chr11	119079256	G	A	99989	PASS	0.0038358	nfe	0.002265	1	134	0.0038358
chr11-119080976-T-G	chr11	119080976	T	G	908299	PASS	0.069034	nfe	0.039506	10	134	0.069034
chr11-119081014-A-G	chr11	119081014	A	G	470320	PASS	0.13786	afr	0.01775	1	132	0.13786
chr11-119081463-A-G	chr11	119081463	A	G	19756115	PASS	0.46585	afr	0.395675	46	134	0.46585
chr11-119081661-A-G	chr11	119081661	A	G	11260219	PASS	0.47172	afr	0.396026	46	134	0.47172
chr11-119084782-A-C	chr11	119084782	A	C	666	PASS	2.3758e-4	eas	0.00122799999999999	1	116	0.00122799999999999
chr11-119084793-A-*	chr11	119084793	A	*	1301	VQSRTrancheSNP99.80to99.90	0	none	9e-6	0	120	9e-6
chr11-119084793-A-C	chr11	119084793	A	C	1301	VQSRTrancheSNP99.80to99.90	5.142e-4	nfe	0.002239	0	120	0.002239
chr11-119084799-T-*	chr11	119084799	T	*	18314447	PASS	0	none	9e-6	0	132	9e-6
chr11-119084799-T-A	chr11	119084799	T	A	18314447	PASS	0.91715	eas	0.8137590000000003	107	132	0.91715
chr11-119084799-T-G	chr11	119084799	T	G	18314447	PASS	0	none	0	0	132	1e-6
chr11-119084969-C-T	chr11	119084969	C	T	16313483	PASS	0.75511	eas	0.40156799999999937	62	134	0.75511
chr11-119085169-TATC-*	chr11	119085169	TATC	*	228	VQSRTrancheINDEL97.00to99.00	0	none	0	0	58	1e-6
chr11-119085169-TATC-AATC	chr11	119085169	TATC	AATC	228	VQSRTrancheINDEL97.00to99.00	0	none	0	0	58	1e-6
chr11-119085169-TATC-CATC	chr11	119085169	TATC	CATC	228	VQSRTrancheINDEL97.00to99.00	0	none	0	0	58	1e-6
chr11-119085169-TATC-T	chr11	119085169	TATC	T	228	VQSRTrancheINDEL97.00to99.00	2.785e-5	nfe	3.6999999999999985e-5	1	58	3.6999999999999985e-5
chr11-119085170-ATCTTTTTTTTTTTT-*	chr11	119085170	ATCTTTTTTTTTTTT	*	34287	VQSRTrancheINDEL99.50to99.90	0	none	3.6999999999999985e-5	1	26	3.6999999999999985e-5
chr11-119085170-ATCTTTTTTTTTTTT-A	chr11	119085170	ATCTTTTTTTTTTTT	A	34287	VQSRTrancheINDEL99.50to99.90	4.01e-6	nfe	0	0	26	4.01e-6
chr11-119085170-ATCTTTTTTTTTTTT-ATTCTTTTTTTTTTTT	chr11	119085170	ATCTTTTTTTTTTTT	ATTCTTTTTTTTTTTT	34287	VQSRTrancheINDEL99.50to99.90	0	none	3.6999999999999985e-5	0	26	3.6999999999999985e-5
chr11-119085170-ATCTTTTTTTTTTTT-ATTT	chr11	119085170	ATCTTTTTTTTTTTT	ATTT	34287	VQSRTrancheINDEL99.50to99.90	0	none	0	0	26	1e-6
chr11-119085170-ATCTTTTTTTTTTTT-ATTTCTTTTTTTTTTTT	chr11	119085170	ATCTTTTTTTTTTTT	ATTTCTTTTTTTTTTTT	34287	VQSRTrancheINDEL99.50to99.90	0	none	3.6999999999999985e-5	0	26	3.6999999999999985e-5
chr11-119085170-ATCTTTTTTTTTTTT-ATTTT	chr11	119085170	ATCTTTTTTTTTTTT	ATTTT	34287	VQSRTrancheINDEL99.50to99.90	0	none	0	0	26	1e-6
chr11-119085170-ATCTTTTTTTTTTTT-ATTTTCTTTTTTTTTTTT	chr11	119085170	ATCTTTTTTTTTTTT	ATTTTCTTTTTTTTTTTT	34287	VQSRTrancheINDEL99.50to99.90	0	none	5.2999999999999994e-5	0	26	5.2999999999999994e-5
chr11-119085170-ATCTTTTTTTTTTTT-ATTTTT	chr11	119085170	ATCTTTTTTTTTTTT	ATTTTT	34287	VQSRTrancheINDEL99.50to99.90	0	none	9e-6	0	26	9e-6
chr11-119085170-ATCTTTTTTTTTTTT-ATTTTTCTTTTTTTTTTTT	chr11	119085170	ATCTTTTTTTTTTTT	ATTTTTCTTTTTTTTTTTT	34287	VQSRTrancheINDEL99.50to99.90	0	none	2.720000000000003e-4	0	26	2.720000000000003e-4
chr11-119085170-ATCTTTTTTTTTTTT-ATTTTTT	chr11	119085170	ATCTTTTTTTTTTTT	ATTTTTT	34287	VQSRTrancheINDEL99.50to99.90	0	none	0	0	26	1e-6
chr11-119085170-ATCTTTTTTTTTTTT-ATTTTTTCTTTTTTTTTTTT	chr11	119085170	ATCTTTTTTTTTTTT	ATTTTTTCTTTTTTTTTTTT	34287	VQSRTrancheINDEL99.50to99.90	0	none	2.2899999999999996e-4	0	26	2.2899999999999996e-4
chr11-119085170-ATCTTTTTTTTTTTT-ATTTTTTT	chr11	119085170	ATCTTTTTTTTTTTT	ATTTTTTT	34287	VQSRTrancheINDEL99.50to99.90	0	none	5.2999999999999994e-5	0	26	5.2999999999999994e-5
chr11-119085170-ATCTTTTTTTTTTTT-ATTTTTTTCTTTTTTTTTTTT	chr11	119085170	ATCTTTTTTTTTTTT	ATTTTTTTCTTTTTTTTTTTT	34287	VQSRTrancheINDEL99.50to99.90	0	none	3.810000000000003e-4	0	26	3.810000000000003e-4
chr11-119085170-ATCTTTTTTTTTTTT-ATTTTTTTT	chr11	119085170	ATCTTTTTTTTTTTT	ATTTTTTTT	34287	VQSRTrancheINDEL99.50to99.90	0	none	1.47e-4	0	26	1.47e-4
chr11-119085170-ATCTTTTTTTTTTTT-ATTTTTTTTCTTTTTTTTTTTT	chr11	119085170	ATCTTTTTTTTTTTT	ATTTTTTTTCTTTTTTTTTTTT	34287	VQSRTrancheINDEL99.50to99.90	0	none	6.999999999999998e-5	0	26	6.999999999999998e-5
chr11-119085170-ATCTTTTTTTTTTTT-ATTTTTTTTT	chr11	119085170	ATCTTTTTTTTTTTT	ATTTTTTTTT	34287	VQSRTrancheINDEL99.50to99.90	0	none	2.720000000000003e-4	0	26	2.720000000000003e-4
chr11-119085170-ATCTTTTTTTTTTTT-ATTTTTTTTTCTTTTTTTTTTTT	chr11	119085170	ATCTTTTTTTTTTTT	ATTTTTTTTTCTTTTTTTTTTTT	34287	VQSRTrancheINDEL99.50to99.90	0	none	2.2000000000000003e-5	0	26	2.2000000000000003e-5
chr11-119085170-ATCTTTTTTTTTTTT-ATTTTTTTTTT	chr11	119085170	ATCTTTTTTTTTTTT	ATTTTTTTTTT	34287	VQSRTrancheINDEL99.50to99.90	0	none	4.490000000000005e-4	0	26	4.490000000000005e-4
chr11-119085170-ATCTTTTTTTTTTTT-ATTTTTTTTTTT	chr11	119085170	ATCTTTTTTTTTTTT	ATTTTTTTTTTT	34287	VQSRTrancheINDEL99.50to99.90	0	none	2.08e-4	0	26	2.08e-4
chr11-119085170-ATCTTTTTTTTTTTT-ATTTTTTTTTTTCTTTTTTTTTTTT	chr11	119085170	ATCTTTTTTTTTTTT	ATTTTTTTTTTTCTTTTTTTTTTTT	34287	VQSRTrancheINDEL99.50to99.90	0	none	9e-6	0	26	9e-6
chr11-119085170-ATCTTTTTTTTTTTT-ATTTTTTTTTTTT	chr11	119085170	ATCTTTTTTTTTTTT	ATTTTTTTTTTTT	34287	VQSRTrancheINDEL99.50to99.90	0	none	9e-6	0	26	9e-6
chr11-119085170-ATCTTTTTTTTTTTT-ATTTTTTTTTTTTTTTCTTTTTTTTTTTT	chr11	119085170	ATCTTTTTTTTTTTT	ATTTTTTTTTTTTTTTCTTTTTTTTTTTT	34287	VQSRTrancheINDEL99.50to99.90	0	none	0	0	26	1e-6
chr11-119085170-ATCTTTTTTTTTTTT-CTCTTTTTTTTTTTT	chr11	119085170	ATCTTTTTTTTTTTT	CTCTTTTTTTTTTTT	34287	VQSRTrancheINDEL99.50to99.90	0	none	0	0	26	1e-6
chr11-119085170-ATCTTTTTTTTTTTT-TTCTTTTTTTTTTTT	chr11	119085170	ATCTTTTTTTTTTTT	TTCTTTTTTTTTTTT	34287	VQSRTrancheINDEL99.50to99.90	0	none	3.6999999999999985e-5	0	26	3.6999999999999985e-5
chr11-119085171-TC-*	chr11	119085171	TC	*	75	VQSRTrancheINDEL99.50to99.90	0	none	0.00176399999999999	1	52	0.00176399999999999
chr11-119085171-TC-AC	chr11	119085171	TC	AC	75	VQSRTrancheINDEL99.50to99.90	0	none	0	0	52	1e-6
chr11-119085171-TC-T	chr11	119085171	TC	T	75	VQSRTrancheINDEL99.50to99.90	2.2322e-4	amr	5.2999999999999994e-5	0	52	2.2322e-4
chr11-119085172-CTTTTTTTTTTTTTTTTTTTTTT-*	chr11	119085172	CTTTTTTTTTTTTTTTTTTTTTT	*	6667735	VQSRTrancheINDEL95.00to96.00	0	none	0.00154199999999999	1	36	0.00154199999999999
chr11-119085172-CTTTTTTTTTTTTTTTTTTTTTT-ATTTTTTTTTTTTTTTTTTTTTT	chr11	119085172	CTTTTTTTTTTTTTTTTTTTTTT	ATTTTTTTTTTTTTTTTTTTTTT	6667735	VQSRTrancheINDEL95.00to96.00	0	none	5.2999999999999994e-5	0	36	5.2999999999999994e-5
chr11-119085172-CTTTTTTTTTTTTTTTTTTTTTT-C	chr11	119085172	CTTTTTTTTTTTTTTTTTTTTTT	C	6667735	VQSRTrancheINDEL95.00to96.00	1.4331e-4	nfe	0	0	36	1.4331e-4
chr11-119085172-CTTTTTTTTTTTTTTTTTTTTTT-CTTTTT	chr11	119085172	CTTTTTTTTTTTTTTTTTTTTTT	CTTTTT	6667735	VQSRTrancheINDEL95.00to96.00	0	none	1.6699999999999994e-4	0	36	1.6699999999999994e-4
chr11-119085172-CTTTTTTTTTTTTTTTTTTTTTT-CTTTTTT	chr11	119085172	CTTTTTTTTTTTTTTTTTTTTTT	CTTTTTT	6667735	VQSRTrancheINDEL95.00to96.00	0	none	0.00117799999999999	0	36	0.00117799999999999
chr11-119085172-CTTTTTTTTTTTTTTTTTTTTTT-CTTTTTTT	chr11	119085172	CTTTTTTTTTTTTTTTTTTTTTT	CTTTTTTT	6667735	VQSRTrancheINDEL95.00to96.00	0	none	0.00188699999999999	1	36	0.00188699999999999
chr11-119085172-CTTTTTTTTTTTTTTTTTTTTTT-CTTTTTTTT	chr11	119085172	CTTTTTTTTTTTTTTTTTTTTTT	CTTTTTTTT	6667735	VQSRTrancheINDEL95.00to96.00	0	none	0.00782599999999999	6	36	0.00782599999999999
chr11-119085172-CTTTTTTTTTTTTTTTTTTTTTT-CTTTTTTTTT	chr11	119085172	CTTTTTTTTTTTTTTTTTTTTTT	CTTTTTTTTT	6667735	VQSRTrancheINDEL95.00to96.00	0	none	0.04296800000000001	14	36	0.04296800000000001
chr11-119085172-CTTTTTTTTTTTTTTTTTTTTTT-CTTTTTTTTTT	chr11	119085172	CTTTTTTTTTTTTTTTTTTTTTT	CTTTTTTTTTT	6667735	VQSRTrancheINDEL95.00to96.00	0	none	0.004175	1	36	0.004175
chr11-119085172-CTTTTTTTTTTTTTTTTTTTTTT-CTTTTTTTTTTT	chr11	119085172	CTTTTTTTTTTTTTTTTTTTTTT	CTTTTTTTTTTT	6667735	VQSRTrancheINDEL95.00to96.00	0	none	0.009019	0	36	0.009019
chr11-119085172-CTTTTTTTTTTTTTTTTTTTTTT-CTTTTTTTTTTTT	chr11	119085172	CTTTTTTTTTTTTTTTTTTTTTT	CTTTTTTTTTTTT	6667735	VQSRTrancheINDEL95.00to96.00	0	none	0.01285199999999999	2	36	0.01285199999999999
chr11-119085172-CTTTTTTTTTTTTTTTTTTTTTT-CTTTTTTTTTTTTT	chr11	119085172	CTTTTTTTTTTTTTTTTTTTTTT	CTTTTTTTTTTTTT	6667735	VQSRTrancheINDEL95.00to96.00	0	none	0.004788	0	36	0.004788
chr11-119085172-CTTTTTTTTTTTTTTTTTTTTTT-CTTTTTTTTTTTTTT	chr11	119085172	CTTTTTTTTTTTTTTTTTTTTTT	CTTTTTTTTTTTTTT	6667735	VQSRTrancheINDEL95.00to96.00	0	none	0.006663	0	36	0.006663
chr11-119085172-CTTTTTTTTTTTTTTTTTTTTTT-CTTTTTTTTTTTTTTT	chr11	119085172	CTTTTTTTTTTTTTTTTTTTTTT	CTTTTTTTTTTTTTTT	6667735	VQSRTrancheINDEL95.00to96.00	0	none	0.01238099999999998	0	36	0.01238099999999998
chr11-119085172-CTTTTTTTTTTTTTTTTTTTTTT-CTTTTTTTTTTTTTTTT	chr11	119085172	CTTTTTTTTTTTTTTTTTTTTTT	CTTTTTTTTTTTTTTTT	6667735	VQSRTrancheINDEL95.00to96.00	0	none	0.02638500000000002	0	36	0.02638500000000002
chr11-119085172-CTTTTTTTTTTTTTTTTTTTTTT-CTTTTTTTTTTTTTTTTT	chr11	119085172	CTTTTTTTTTTTTTTTTTTTTTT	CTTTTTTTTTTTTTTTTT	6667735	VQSRTrancheINDEL95.00to96.00	0	none	0.04650700000000001	1	36	0.04650700000000001
chr11-119085172-CTTTTTTTTTTTTTTTTTTTTTT-CTTTTTTTTTTTTTTTTTT	chr11	119085172	CTTTTTTTTTTTTTTTTTTTTTT	CTTTTTTTTTTTTTTTTTT	6667735	VQSRTrancheINDEL95.00to96.00	0	none	0.08321000000000002	0	36	0.08321000000000002
chr11-119085172-CTTTTTTTTTTTTTTTTTTTTTT-CTTTTTTTTTTTTTTTTTTT	chr11	119085172	CTTTTTTTTTTTTTTTTTTTTTT	CTTTTTTTTTTTTTTTTTTT	6667735	VQSRTrancheINDEL95.00to96.00	0	none	0.10449400000000002	1	36	0.10449400000000002
chr11-119085172-CTTTTTTTTTTTTTTTTTTTTTT-CTTTTTTTTTTTTTTTTTTTT	chr11	119085172	CTTTTTTTTTTTTTTTTTTTTTT	CTTTTTTTTTTTTTTTTTTTT	6667735	VQSRTrancheINDEL95.00to96.00	0	none	0.043766	0	36	0.043766
chr11-119085172-CTTTTTTTTTTTTTTTTTTTTTT-CTTTTTTTTTTTTTTTTTTTTT	chr11	119085172	CTTTTTTTTTTTTTTTTTTTTTT	CTTTTTTTTTTTTTTTTTTTTT	6667735	VQSRTrancheINDEL95.00to96.00	0	none	0.022026	0	36	0.022026
chr11-119085172-CTTTTTTTTTTTTTTTTTTTTTT-CTTTTTTTTTTTTTTTTTTTTTTT	chr11	119085172	CTTTTTTTTTTTTTTTTTTTTTT	CTTTTTTTTTTTTTTTTTTTTTTT	6667735	VQSRTrancheINDEL95.00to96.00	0	none	0.01089299999999999	0	36	0.01089299999999999
chr11-119085172-CTTTTTTTTTTTTTTTTTTTTTT-CTTTTTTTTTTTTTTTTTTTTTTTT	chr11	119085172	CTTTTTTTTTTTTTTTTTTTTTT	CTTTTTTTTTTTTTTTTTTTTTTTT	6667735	VQSRTrancheINDEL95.00to96.00	0	none	0.007386	0	36	0.007386
chr11-119085172-CTTTTTTTTTTTTTTTTTTTTTT-CTTTTTTTTTTTTTTTTTTTTTTTTT	chr11	119085172	CTTTTTTTTTTTTTTTTTTTTTT	CTTTTTTTTTTTTTTTTTTTTTTTTT	6667735	VQSRTrancheINDEL95.00to96.00	0	none	0.01068399999999998	0	36	0.01068399999999998
chr11-119085172-CTTTTTTTTTTTTTTTTTTTTTT-CTTTTTTTTTTTTTTTTTTTTTTTTTT	chr11	119085172	CTTTTTTTTTTTTTTTTTTTTTT	CTTTTTTTTTTTTTTTTTTTTTTTTTT	6667735	VQSRTrancheINDEL95.00to96.00	0	none	0.01597100000000001	0	36	0.01597100000000001
chr11-119085172-CTTTTTTTTTTTTTTTTTTTTTT-CTTTTTTTTTTTTTTTTTTTTTTTTTTT	chr11	119085172	CTTTTTTTTTTTTTTTTTTTTTT	CTTTTTTTTTTTTTTTTTTTTTTTTTTT	6667735	VQSRTrancheINDEL95.00to96.00	0	none	0.02683500000000001	0	36	0.02683500000000001
chr11-119085172-CTTTTTTTTTTTTTTTTTTTTTT-CTTTTTTTTTTTTTTTTTTTTTTTTTTTT	chr11	119085172	CTTTTTTTTTTTTTTTTTTTTTT	CTTTTTTTTTTTTTTTTTTTTTTTTTTTT	6667735	VQSRTrancheINDEL95.00to96.00	0	none	0.027126	0	36	0.027126
chr11-119085172-CTTTTTTTTTTTTTTTTTTTTTT-CTTTTTTTTTTTTTTTTTTTTTTTTTTTTT	chr11	119085172	CTTTTTTTTTTTTTTTTTTTTTT	CTTTTTTTTTTTTTTTTTTTTTTTTTTTTT	6667735	VQSRTrancheINDEL95.00to96.00	0	none	0.020945	0	36	0.020945
chr11-119085172-CTTTTTTTTTTTTTTTTTTTTTT-CTTTTTTTTTTTTTTTTTTTTTTTTTTTTTT	chr11	119085172	CTTTTTTTTTTTTTTTTTTTTTT	CTTTTTTTTTTTTTTTTTTTTTTTTTTTTTT	6667735	VQSRTrancheINDEL95.00to96.00	0	none	0.01457999999999999	0	36	0.01457999999999999
chr11-119085172-CTTTTTTTTTTTTTTTTTTTTTT-CTTTTTTTTTTTTTTTTTTTTTTTTTTTTTTT	chr11	119085172	CTTTTTTTTTTTTTTTTTTTTTT	CTTTTTTTTTTTTTTTTTTTTTTTTTTTTTTT	6667735	VQSRTrancheINDEL95.00to96.00	0	none	0.00844799999999998	0	36	0.00844799999999998
chr11-119085172-CTTTTTTTTTTTTTTTTTTTTTT-CTTTTTTTTTTTTTTTTTTTTTTTTTTTTTTTT	chr11	119085172	CTTTTTTTTTTTTTTTTTTTTTT	CTTTTTTTTTTTTTTTTTTTTTTTTTTTTTTTT	6667735	VQSRTrancheINDEL95.00to96.00	0	none	0.005044	0	36	0.005044
chr11-119085172-CTTTTTTTTTTTTTTTTTTTTTT-CTTTTTTTTTTTTTTTTTTTTTTTTTTTTTTTTT	chr11	119085172	CTTTTTTTTTTTTTTTTTTTTTT	CTTTTTTTTTTTTTTTTTTTTTTTTTTTTTTTTT	6667735	VQSRTrancheINDEL95.00to96.00	0	none	0.003465	0	36	0.003465
chr11-119085172-CTTTTTTTTTTTTTTTTTTTTTT-CTTTTTTTTTTTTTTTTTTTTTTTTTTTTTTTTTT	chr11	119085172	CTTTTTTTTTTTTTTTTTTTTTT	CTTTTTTTTTTTTTTTTTTTTTTTTTTTTTTTTTT	6667735	VQSRTrancheINDEL95.00to96.00	0	none	0.002483	0	36	0.002483
chr11-119085172-CTTTTTTTTTTTTTTTTTTTTTT-CTTTTTTTTTTTTTTTTTTTTTTTTTTTTTTTTTTT	chr11	119085172	CTTTTTTTTTTTTTTTTTTTTTT	CTTTTTTTTTTTTTTTTTTTTTTTTTTTTTTTTTTT	6667735	VQSRTrancheINDEL95.00to96.00	0	none	0.00159099999999999	0	36	0.00159099999999999
chr11-119085172-CTTTTTTTTTTTTTTTTTTTTTT-CTTTTTTTTTTTTTTTTTTTTTTTTTTTTTTTTTTTT	chr11	119085172	CTTTTTTTTTTTTTTTTTTTTTT	CTTTTTTTTTTTTTTTTTTTTTTTTTTTTTTTTTTTT	6667735	VQSRTrancheINDEL95.00to96.00	0	none	7.020000000000006e-4	0	36	7.020000000000006e-4
chr11-119085172-CTTTTTTTTTTTTTTTTTTTTTT-CTTTTTTTTTTTTTTTTTTTTTTTTTTTTTTTTTTTTT	chr11	119085172	CTTTTTTTTTTTTTTTTTTTTTT	CTTTTTTTTTTTTTTTTTTTTTTTTTTTTTTTTTTTTT	6667735	VQSRTrancheINDEL95.00to96.00	0	none	2.5100000000000014e-4	0	36	2.5100000000000014e-4
chr11-119085172-CTTTTTTTTTTTTTTTTTTTTTT-CTTTTTTTTTTTTTTTTTTTTTTTTTTTTTTTTTTTTTT	chr11	119085172	CTTTTTTTTTTTTTTTTTTTTTT	CTTTTTTTTTTTTTTTTTTTTTTTTTTTTTTTTTTTTTT	6667735	VQSRTrancheINDEL95.00to96.00	0	none	3.6999999999999985e-5	0	36	3.6999999999999985e-5
chr11-119085172-CTTTTTTTTTTTTTTTTTTTTTT-CTTTTTTTTTTTTTTTTTTTTTTTTTTTTTTTTTTTTTTT	chr11	119085172	CTTTTTTTTTTTTTTTTTTTTTT	CTTTTTTTTTTTTTTTTTTTTTTTTTTTTTTTTTTTTTTT	6667735	VQSRTrancheINDEL95.00to96.00	0	none	5.2999999999999994e-5	0	36	5.2999999999999994e-5
chr11-119085172-CTTTTTTTTTTTTTTTTTTTTTT-CTTTTTTTTTTTTTTTTTTTTTTTTTTTTTTTTTTTTTTTT	chr11	119085172	CTTTTTTTTTTTTTTTTTTTTTT	CTTTTTTTTTTTTTTTTTTTTTTTTTTTTTTTTTTTTTTTT	6667735	VQSRTrancheINDEL95.00to96.00	0	none	2.2000000000000003e-5	0	36	2.2000000000000003e-5
chr11-119085172-CTTTTTTTTTTTTTTTTTTTTTT-CTTTTTTTTTTTTTTTTTTTTTTTTTTTTTTTTTTTTTTTTT	chr11	119085172	CTTTTTTTTTTTTTTTTTTTTTT	CTTTTTTTTTTTTTTTTTTTTTTTTTTTTTTTTTTTTTTTTT	6667735	VQSRTrancheINDEL95.00to96.00	0	none	0	0	36	1e-6
chr11-119085172-CTTTTTTTTTTTTTTTTTTTTTT-CTTTTTTTTTTTTTTTTTTTTTTTTTTTTTTTTTTTTTTTTTT	chr11	119085172	CTTTTTTTTTTTTTTTTTTTTTT	CTTTTTTTTTTTTTTTTTTTTTTTTTTTTTTTTTTTTTTTTTT	6667735	VQSRTrancheINDEL95.00to96.00	0	none	0	0	36	1e-6
chr11-119085172-CTTTTTTTTTTTTTTTTTTTTTT-CTTTTTTTTTTTTTTTTTTTTTTTTTTTTTTTTTTTTTTTTTTTTTTTTTTTTT	chr11	119085172	CTTTTTTTTTTTTTTTTTTTTTT	CTTTTTTTTTTTTTTTTTTTTTTTTTTTTTTTTTTTTTTTTTTTTTTTTTTTTT	6667735	VQSRTrancheINDEL95.00to96.00	0	none	9e-6	0	36	9e-6
chr11-119085172-CTTTTTTTTTTTTTTTTTTTTTT-CTTTTTTTTTTTTTTTTTTTTTTTTTTTTTTTTTTTTTTTTTTTTTTTTTTTTTTTTTTTTT	chr11	119085172	CTTTTTTTTTTTTTTTTTTTTTT	CTTTTTTTTTTTTTTTTTTTTTTTTTTTTTTTTTTTTTTTTTTTTTTTTTTTTTTTTTTTTT	6667735	VQSRTrancheINDEL95.00to96.00	0	none	9e-6	0	36	9e-6
chr11-119085172-CTTTTTTTTTTTTTTTTTTTTTT-TTTTTTTTTTTTTTTTTTTTTTT	chr11	119085172	CTTTTTTTTTTTTTTTTTTTTTT	TTTTTTTTTTTTTTTTTTTTTTT	6667735	VQSRTrancheINDEL95.00to96.00	0	none	0.003743	0	36	0.003743
chr11-119085174-T-*	chr11	119085174	T	*	193	VQSRTrancheSNP99.80to99.90	0	none	0.3627979999999999	16	52	0.3627979999999999
chr11-119085174-T-A	chr11	119085174	T	A	193	VQSRTrancheSNP99.80to99.90	5.018e-5	nfe	0.003013	0	52	0.003013
chr11-119085175-T-*	chr11	119085175	T	*	659	VQSRTrancheSNP99.80to99.90	0	none	0.3415079999999993	16	58	0.3415079999999993
chr11-119085175-T-A	chr11	119085175	T	A	659	VQSRTrancheSNP99.80to99.90	6.7955e-4	afr	9e-6	0	58	6.7955e-4
chr11-119085175-T-C	chr11	119085175	T	C	659	VQSRTrancheSNP99.80to99.90	1.138e-5	nfe	0.002913	0	58	0.002913
chr11-119085176-T-*	chr11	119085176	T	*	84	VQSRTrancheSNP99.80to99.90	0	none	0.27757799999999955	16	70	0.27757799999999955
chr11-119085176-T-A	chr11	119085176	T	A	84	VQSRTrancheSNP99.80to99.90	1.002e-4	afr	0.002788	0	70	0.002788
chr11-119085176-T-C	chr11	119085176	T	C	84	VQSRTrancheSNP99.80to99.90	0	none	0	0	70	1e-6
chr11-119085177-T-*	chr11	119085177	T	*	30	VQSRTrancheSNP99.80to99.90	0	none	0.19679900000000003	16	72	0.19679900000000003
chr11-119085177-T-A	chr11	119085177	T	A	30	VQSRTrancheSNP99.80to99.90	1.251e-4	afr	0.002461	0	72	0.002461
chr11-119085178-T-*	chr11	119085178	T	*	37	PASS	0	none	0.143628	15	82	0.143628
chr11-119085178-T-A	chr11	119085178	T	A	37	PASS	8.63e-6	nfe	0.00144699999999999	0	82	0.00144699999999999
chr11-119085178-T-C	chr11	119085178	T	C	37	PASS	0	none	0	0	82	1e-6
chr11-119085201-TGGTCCGAGTAGC-*	chr11	119085201	TGGTCCGAGTAGC	*	10122	VQSRTrancheINDEL99.95to100.00	0	none	9e-6	0	126	9e-6
chr11-119085201-TGGTCCGAGTAGC-GGGTCCGAGTAGC	chr11	119085201	TGGTCCGAGTAGC	GGGTCCGAGTAGC	10122	VQSRTrancheINDEL99.95to100.00	0	none	0	0	126	1e-6
chr11-119085201-TGGTCCGAGTAGC-T	chr11	119085201	TGGTCCGAGTAGC	T	10122	VQSRTrancheINDEL99.95to100.00	0.001776	nfe	0.00204	0	126	0.00204
chr11-119085201-TGGTCCGAGTAGC-TGGGTCCGAGTAGC	chr11	119085201	TGGTCCGAGTAGC	TGGGTCCGAGTAGC	10122	VQSRTrancheINDEL99.95to100.00	0	none	0	0	126	1e-6
chr11-119085201-TGGTCCGAGTAGC-TTCCGAGTAGC	chr11	119085201	TGGTCCGAGTAGC	TTCCGAGTAGC	10122	VQSRTrancheINDEL99.95to100.00	0	none	0.003144	0	126	0.003144
chr11-119085201-TGGTCCGAGTAGC-TTTTTTCGGTCCGAGTAGC	chr11	119085201	TGGTCCGAGTAGC	TTTTTTCGGTCCGAGTAGC	10122	VQSRTrancheINDEL99.95to100.00	0	none	0	0	126	1e-6
chr11-119085202-G-*	chr11	119085202	G	*	10357	PASS	0	none	0.005487	0	94	0.005487
chr11-119085202-G-T	chr11	119085202	G	T	10357	PASS	0.0080411	nfe	0.004003	0	94	0.0080411
chr11-119085203-G-*	chr11	119085203	G	*	10676	PASS	0	none	0.005437	0	100	0.005437
chr11-119085203-G-T	chr11	119085203	G	T	10676	PASS	0.0046239	nfe	0.003953	0	100	0.0046239
chr11-119085204-TCCGAGTAGC-*	chr11	119085204	TCCGAGTAGC	*	12784.97	VQSRTrancheINDEL99.95to100.00	0	none	0.00204	0	128	0.00204
chr11-119085204-TCCGAGTAGC-T	chr11	119085204	TCCGAGTAGC	T	12784.97	VQSRTrancheINDEL99.95to100.00	0.0031798	nfe	0.004774	0	128	0.004774
chr11-119085204-TCCGAGTAGC-TTAGC	chr11	119085204	TCCGAGTAGC	TTAGC	12784.97	VQSRTrancheINDEL99.95to100.00	0	none	9.160000000000004e-4	0	128	9.160000000000004e-4
chr11-119085205-C-*	chr11	119085205	C	*	35	PASS	0	none	0.00822999999999999	0	110	0.00822999999999999
chr11-119085205-C-G	chr11	119085205	C	G	35	PASS	7.812e-5	afr	2.2000000000000003e-5	0	110	7.812e-5
chr11-119085205-C-T	chr11	119085205	C	T	35	PASS	4.77e-6	nfe	0	0	110	4.77e-6
chr11-119085210-TAGC-*	chr11	119085210	TAGC	*	921	VQSRTrancheINDEL99.95to100.00	0	none	0.007092	0	126	0.007092
chr11-119085210-TAGC-GAGC	chr11	119085210	TAGC	GAGC	921	VQSRTrancheINDEL99.95to100.00	0	none	1.0799999999999996e-4	0	126	1.0799999999999996e-4
chr11-119085210-TAGC-T	chr11	119085210	TAGC	T	921	VQSRTrancheINDEL99.95to100.00	6.067e-5	nfe	3.3800000000000046e-4	0	126	3.3800000000000046e-4
chr11-119085211-A-*	chr11	119085211	A	*	1190	PASS	0	none	0.007584	0	124	0.007584
chr11-119085211-A-T	chr11	119085211	A	T	1190	PASS	1.5803e-4	eas	4.720000000000004e-4	0	124	4.720000000000004e-4
chr11-119085212-G-*	chr11	119085212	G	*	1194	PASS	0	none	0.007585	0	126	0.007585
chr11-119085212-G-T	chr11	119085212	G	T	1194	PASS	1.4866e-4	eas	4.950000000000003e-4	0	126	4.950000000000003e-4
chr11-119085213-C-*	chr11	119085213	C	*	1211	PASS	0	none	0.007585	0	128	0.007585
chr11-119085213-C-T	chr11	119085213	C	T	1211	PASS	1.4947e-4	eas	4.730000000000005e-4	0	128	4.730000000000005e-4
chr11-119085262-C-CA	chr11	119085262	C	CA	308.97	PASS	8.2e-7	nfe	0	1	128	1e-6
chr11-119088159-G-T	chr11	119088159	G	T	16674326	PASS	0.40328	nfe	0.364267	43	134	0.40328
chr11-119088570-T-C	chr11	119088570	T	C	1583116	PASS	0.32905	afr	0.037908	2	134	0.32905
chr11-119088621-G-A	chr11	119088621	G	A	46184834	PASS	0.74641	afr	0.5700600000000002	70	134	0.74641
chr11-119088825-T-G	chr11	119088825	T	G	544	PASS	0	none	0	1	134	1e-6
chr11-119089022-C-T	chr11	119089022	C	T	50837880	PASS	0.71331	afr	0.5403740000000004	67	134	0.71331
chr11-119089621-AGAAGGGGT-A	chr11	119089621	AGAAGGGGT	A	1905068.97	PASS	0.035646	nfe	0.02398800000000001	6	134	0.035646
chr11-119089625-G-*	chr11	119089625	G	*	659	PASS	0	none	0.02398800000000001	6	134	0.02398800000000001
chr11-119089625-G-C	chr11	119089625	G	C	659	PASS	7.94e-6	amr	0	0	134	7.94e-6
chr11-119091365-C-T	chr11	119091365	C	T	24736	PASS	0.0015136	sas	6.570000000000002e-4	1	134	0.0015136
chr11-119091520-G-A	chr11	119091520	G	A	9560170	PASS	2.0843e-4	sas	0	0	134	2.0843e-4
chr11-119091520-G-T	chr11	119091520	G	T	9560170	PASS	0.28327	nfe	0.2548049999999996	40	134	0.28327
chr11-119091949-C-CA	chr11	119091949	C	CA	7861.97	PASS	4.1428e-4	mid	3.6000000000000035e-4	1	132	4.1428e-4
chr11-119091986-CAAAA-AAAAA	chr11	119091986	CAAAA	AAAAA	4075909	ExcessHet	0	none	2.2999999999999995e-4	0	122	2.2999999999999995e-4
chr11-119091986-CAAAA-C	chr11	119091986	CAAAA	C	4075909	ExcessHet	1.958e-5	amr	3.6999999999999985e-5	0	122	3.6999999999999985e-5
chr11-119091986-CAAAA-CA	chr11	119091986	CAAAA	CA	4075909	ExcessHet	0	none	0.003548	0	122	0.003548
chr11-119091986-CAAAA-CAA	chr11	119091986	CAAAA	CAA	4075909	ExcessHet	0	none	0.05937700000000002	9	122	0.05937700000000002
chr11-119091986-CAAAA-CAAA	chr11	119091986	CAAAA	CAAA	4075909	ExcessHet	0	none	0.39105899999999993	50	122	0.39105899999999993
chr11-119091986-CAAAA-CAAAAA	chr11	119091986	CAAAA	CAAAAA	4075909	ExcessHet	0	none	0.07447200000000002	10	122	0.07447200000000002
chr11-119091986-CAAAA-CAAAAAA	chr11	119091986	CAAAA	CAAAAAA	4075909	ExcessHet	0	none	0.005517	0	122	0.005517
chr11-119091986-CAAAA-CAAAAAAA	chr11	119091986	CAAAA	CAAAAAAA	4075909	ExcessHet	0	none	3.160000000000005e-4	0	122	3.160000000000005e-4
chr11-119091986-CAAAA-CAAAAAAAA	chr11	119091986	CAAAA	CAAAAAAAA	4075909	ExcessHet	0	none	0	0	122	1e-6
chr11-119091986-CAAAA-CAAAAAAAAA	chr11	119091986	CAAAA	CAAAAAAAAA	4075909	ExcessHet	0	none	2.2000000000000003e-5	0	122	2.2000000000000003e-5
chr11-119092094-A-G	chr11	119092094	A	G	1268121	PASS	0.42768	afr	0.039959	1	134	0.42768
chr11-119092106-C-A	chr11	119092106	C	A	9171491	PASS	0.47663	eas	0.25869099999999984	38	134	0.47663
chr11-119092581-C-T	chr11	119092581	C	T	4368281	PASS	0.076288	afr	0.07136200000000001	9	134	0.076288
chr11-119093620-G-A	chr11	119093620	G	A	2529841	PASS	0.47482	eas	0.2752119999999994	13	26	0.47482
chr11-119093757-CTTCAG-C	chr11	119093757	CTTCAG	C	6159.97	PASS	0.0015645	nfe	5.620000000000005e-4	0	2	0.0015645
chr11-119093867-C-*	chr11	119093867	C	*	872783	PASS	0	none	9e-6	0	0	9e-6
chr11-119093867-C-G	chr11	119093867	C	G	872783	PASS	0	none	0	0	0	1e-6
chr11-119093867-C-T	chr11	119093867	C	T	872783	PASS	0.94098	nfe	0.389335	0	0	0.94098
chr11-119094628-TC-*	chr11	119094628	TC	*	562183	PASS	0	none	9e-6	0	0	9e-6
chr11-119094628-TC-AC	chr11	119094628	TC	AC	562183	PASS	0	none	0.165949	0	0	0.165949
chr11-119094628-TC-CC	chr11	119094628	TC	CC	562183	PASS	0	none	9e-6	0	0	9e-6
chr11-119094628-TC-T	chr11	119094628	TC	T	562183	PASS	0	none	0	0	0	1e-6
chr11-119094628-TC-TCC	chr11	119094628	TC	TCC	562183	PASS	0	none	0	0	0	1e-6
chr11-119094769-G-A	chr11	119094769	G	A	4571956	PASS	0.47886	eas	0.29439399999999966	38	102	0.47886
chr11-119095199-G-A	chr11	119095199	G	A	212273	PASS	0.0036605	nfe	0.002816	1	134	0.0036605
chr11-119095449-G-A	chr11	119095449	G	A	49806	PASS	0.0025994	nfe	0.00115599999999999	1	134	0.0025994
chr11-119095449-G-T	chr11	119095449	G	T	49806	PASS	1.4e-6	nfe	0	0	134	1.4e-6
chr11-119096581-A-G	chr11	119096581	A	G	2275283	PASS	0.47225	eas	0.2857129999999993	0	2	0.47225
chr11-119096814-C-T	chr11	119096814	C	T	11806854	PASS	0.61386	eas	0.4314709999999998	51	134	0.61386
chr11-119097048-T-C	chr11	119097048	T	C	35026697	PASS	0.6182	eas	0.43533699999999986	51	134	0.6182
chr11-119097569-C-T	chr11	119097569	C	T	617255	PASS	0.017356	nfe	0.00974599999999999	2	134	0.017356
chr11-119098249-TAG-T	chr11	119098249	TAG	T	20741239.97	PASS	0.46284	eas	0.33784099999999995	45	134	0.46284
chr11-119100165-T-A	chr11	119100165	T	A	37824115	PASS	1.2079e-4	amr	3.6999999999999985e-5	0	134	1.2079e-4
chr11-119100165-T-C	chr11	119100165	T	C	37824115	PASS	0.952	nfe	0.9131220000000008	128	134	0.952
chr11-119100165-T-G	chr11	119100165	T	G	37824115	PASS	2.01e-5	nfe	9e-6	0	134	2.01e-5
chr11-119100168-A-C	chr11	119100168	A	C	13373554	PASS	0.46502	eas	0.34197399999999933	45	134	0.46502
chr11-119100541-A-G	chr11	119100541	A	G	29841431	PASS	0.61685	eas	0.44702	52	134	0.61685
chr11-119101911-A-G	chr11	119101911	A	G	112	PASS	0	none	0	1	132	1e-6
chr11-119101939-T-C	chr11	119101939	T	C	942	PASS	1.9003e-4	sas	0	1	122	1.9003e-4
chr11-119102402-A-G	chr11	119102402	A	G	16356628	PASS	0.96797	nfe	0.6279940000000003	0	0	0.96797
chr11-119102403-A-C	chr11	119102403	A	C	16361812	PASS	0.96798	nfe	0.6279940000000003	0	0	0.96798
chr11-119102423-G-A	chr11	119102423	G	A	5972380	PASS	0.67154	amr	0.3068989999999996	0	0	0.67154
chr11-119107422-C-G	chr11	119107422	C	G	692901	PASS	0.43121	eas	0.180577	0	0	0.43121
chr11-119107593-A-C	chr11	119107593	A	C	83	PASS	0	none	6.999999999999998e-5	0	18	6.999999999999998e-5
chr11-119107601-G-A	chr11	119107601	G	A	58934	PASS	0.0095956	nfe	0.004862	0	20	0.0095956
chr11-119107609-C-A	chr11	119107609	C	A	8485734	PASS	0	none	0	0	18	1e-6
chr11-119107609-C-T	chr11	119107609	C	T	8485734	PASS	0.88807	nfe	0.6474880000000007	16	18	0.88807
chr11-119107701-G-*	chr11	119107701	G	*	18958138	PASS	0	none	0	0	88	1e-6
chr11-119107701-G-C	chr11	119107701	G	C	18958138	PASS	0.94699	nfe	0.8543710000000002	85	88	0.94699
chr11-119107701-G-T	chr11	119107701	G	T	18958138	PASS	0	none	0	0	88	1e-6
chr11-119107846-G-A	chr11	119107846	G	A	190	PASS	0	none	0	0	128	1e-6
chr11-119107846-G-T	chr11	119107846	G	T	190	PASS	0	none	0	1	128	1e-6
chr11-119108111-C-A	chr11	119108111	C	A	3098	PASS	9.302e-5	nfe	2.2000000000000003e-5	1	134	9.302e-5
chr11-119108316-T-C	chr11	119108316	T	C	8797646	PASS	0.94367	nfe	0.8293890000000002	120	126	0.94367
chr11-119109977-G-C	chr11	119109977	G	C	38556	PASS	0.0032068	nfe	0.002239	1	126	0.0032068
chr11-119110238-G-A	chr11	119110238	G	A	587	PASS	9.83e-6	nfe	0	1	134	9.83e-6
chr11-119110315-A-G	chr11	119110315	A	G	9281011	PASS	0.65461	afr	0.46714099999999936	76	134	0.65461
chr11-119110474-G-A	chr11	119110474	G	A	94382	PASS	0.0094972	nfe	0.004697	3	134	0.0094972
chr11-119110626-C-T	chr11	119110626	C	T	1581	PASS	1.486e-4	mid	0	1	134	1.486e-4
chr11-119110993-G-A	chr11	119110993	G	A	74266	PASS	0.0025497	nfe	0.00108399999999999	1	134	0.0025497
chr11-119111894-C-T	chr11	119111894	C	T	17688	PASS	0.0027093	nfe	0.00166899999999999	1	120	0.0027093
chr11-119111960-T-*	chr11	119111960	T	*	6862602	PASS	0	none	0	0	118	1e-6
chr11-119111960-T-C	chr11	119111960	T	C	6862602	PASS	0.70842	afr	0.4987889999999995	72	118	0.70842
chr11-119111961-G-*	chr11	119111961	G	*	6854857	PASS	0	none	0	0	118	1e-6
chr11-119111961-G-A	chr11	119111961	G	A	6854857	PASS	0.70754	afr	0.4981669999999994	72	118	0.70754
chr11-119112008-A-T	chr11	119112008	A	T	149278	PASS	0.031392	nfe	0.01495699999999998	2	128	0.031392
chr11-119112096-A-C	chr11	119112096	A	C	1054575	PASS	0.27828	sas	0.086186	7	134	0.27828
chr11-119112724-C-T	chr11	119112724	C	T	4404108	PASS	0.28097	sas	0.079294	7	134	0.28097
chr11-119112971-C-*	chr11	119112971	C	*	9691614	PASS	0	none	9e-6	0	134	9e-6
chr11-119112971-C-T	chr11	119112971	C	T	9691614	PASS	0.76368	afr	0.5550680000000001	81	134	0.76368
chr11-119113366-C-T	chr11	119113366	C	T	130615	PASS	0.022561	nfe	0.01429999999999999	2	128	0.022561
chr11-119113577-A-C	chr11	119113577	A	C	28792541	PASS	0.96213	afr	0.9116310000000004	126	134	0.96213
chr11-119113602-A-C	chr11	119113602	A	C	1419	VQSRTrancheSNP99.80to99.90	0.0029582	amr	0.00142399999999999	1	134	0.0029582
chr11-119113606-A-C	chr11	119113606	A	C	1530	VQSRTrancheSNP99.80to99.90	2.7202e-4	amr	0.00108399999999999	1	134	0.00108399999999999
chr11-119113610-G-A	chr11	119113610	G	A	7238	VQSRTrancheSNP99.70to99.80	0	none	0	0	132	1e-6
chr11-119113610-G-C	chr11	119113610	G	C	7238	VQSRTrancheSNP99.70to99.80	2.0299e-4	eas	0.003195	1	132	0.003195
chr11-119113613-T-A	chr11	119113613	T	A	37234	PASS	0.0051139	eas	0.01517799999999999	5	90	0.01517799999999999
chr11-119113613-T-C	chr11	119113613	T	C	37234	PASS	4.802e-5	amr	8.9e-5	0	90	8.9e-5
chr11-119113619-T-A	chr11	119113619	T	A	19596	PASS	0.0077325	eas	0.006117	5	14	0.0077325
chr11-119113619-T-C	chr11	119113619	T	C	19596	PASS	1.8e-6	nfe	9e-6	0	14	9e-6
chr11-119113623-G-C	chr11	119113623	G	C	7318	PASS	0.0013913	eas	0.002556	4	10	0.002556
chr11-119114441-T-C	chr11	119114441	T	C	9848674	PASS	0.49009	eas	0.3442439999999994	45	134	0.49009
chr11-119114615-A-C	chr11	119114615	A	C	1240421	PASS	0.17895	nfe	0.12236500000000002	24	126	0.17895
chr11-119114637-TAA-AAA	chr11	119114637	TAA	AAA	4092587	PASS	0	none	2.2000000000000003e-5	0	92	2.2000000000000003e-5
chr11-119114637-TAA-T	chr11	119114637	TAA	T	4092587	PASS	3.751e-5	nfe	8.9e-5	1	92	8.9e-5
chr11-119114637-TAA-TA	chr11	119114637	TAA	TA	4092587	PASS	0	none	0.5083530000000005	54	92	0.5083530000000005
chr11-119114637-TAA-TAAA	chr11	119114637	TAA	TAAA	4092587	PASS	0	none	2.9400000000000004e-4	0	92	2.9400000000000004e-4
chr11-119114928-G-C	chr11	119114928	G	C	307628	PASS	0.3023	eas	0.12751900000000002	0	0	0.3023
chr11-119114952-CA-AA	chr11	119114952	CA	AA	9035	VQSRTrancheINDEL95.00to96.00	0	none	2.2000000000000003e-5	0	0	2.2000000000000003e-5
chr11-119114952-CA-C	chr11	119114952	CA	C	9035	VQSRTrancheINDEL95.00to96.00	0.0099195	nfe	0.01262899999999999	0	0	0.01262899999999999
chr11-119114960-ATT-A	chr11	119114960	ATT	A	146048	PASS	0	none	2.2000000000000003e-5	0	0	2.2000000000000003e-5
chr11-119114960-ATT-AT	chr11	119114960	ATT	AT	146048	PASS	0	none	4.03e-4	0	0	4.03e-4
chr11-119114960-ATT-ATTT	chr11	119114960	ATT	ATTT	146048	PASS	0	none	0.003436	0	0	0.003436
chr11-119114960-ATT-ATTTT	chr11	119114960	ATT	ATTTT	146048	PASS	0	none	8.9e-5	0	0	8.9e-5
chr11-119114960-ATT-CTT	chr11	119114960	ATT	CTT	146048	PASS	0	none	0	0	0	1e-6
chr11-119114960-ATT-TTT	chr11	119114960	ATT	TTT	146048	PASS	0	none	0.08683500000000002	0	0	0.08683500000000002
chr11-119115254-CAAAAAAAAAAA-AAAAAAAAAAAA	chr11	119115254	CAAAAAAAAAAA	AAAAAAAAAAAA	48321	PASS	0	none	3.6999999999999985e-5	0	0	3.6999999999999985e-5
chr11-119115254-CAAAAAAAAAAA-C	chr11	119115254	CAAAAAAAAAAA	C	48321	PASS	0	none	9e-6	0	0	9e-6
chr11-119115254-CAAAAAAAAAAA-CA	chr11	119115254	CAAAAAAAAAAA	CA	48321	PASS	0	none	5.2999999999999994e-5	0	0	5.2999999999999994e-5
chr11-119115254-CAAAAAAAAAAA-CAA	chr11	119115254	CAAAAAAAAAAA	CAA	48321	PASS	0	none	3.810000000000003e-4	0	0	3.810000000000003e-4
chr11-119115254-CAAAAAAAAAAA-CAAA	chr11	119115254	CAAAAAAAAAAA	CAAA	48321	PASS	0	none	0.002231	0	0	0.002231
chr11-119115254-CAAAAAAAAAAA-CAAAA	chr11	119115254	CAAAAAAAAAAA	CAAAA	48321	PASS	0	none	0.004451	0	0	0.004451
chr11-119115254-CAAAAAAAAAAA-CAAAAA	chr11	119115254	CAAAAAAAAAAA	CAAAAA	48321	PASS	0	none	0.00885399999999999	0	0	0.00885399999999999
chr11-119115254-CAAAAAAAAAAA-CAAAAAA	chr11	119115254	CAAAAAAAAAAA	CAAAAAA	48321	PASS	0	none	0.00178599999999999	0	0	0.00178599999999999
chr11-119115254-CAAAAAAAAAAA-CAAAAAAA	chr11	119115254	CAAAAAAAAAAA	CAAAAAAA	48321	PASS	0	none	2.500000000000001e-4	0	0	2.500000000000001e-4
chr11-119115254-CAAAAAAAAAAA-CAAAAAAAA	chr11	119115254	CAAAAAAAAAAA	CAAAAAAAA	48321	PASS	0	none	2.2899999999999996e-4	0	0	2.2899999999999996e-4
chr11-119115254-CAAAAAAAAAAA-CAAAAAAAAA	chr11	119115254	CAAAAAAAAAAA	CAAAAAAAAA	48321	PASS	0	none	0.00139399999999999	0	0	0.00139399999999999
chr11-119115254-CAAAAAAAAAAA-CAAAAAAAAAA	chr11	119115254	CAAAAAAAAAAA	CAAAAAAAAAA	48321	PASS	0	none	0.00181099999999999	0	0	0.00181099999999999
chr11-119115254-CAAAAAAAAAAA-CAAAAAAAAAAAA	chr11	119115254	CAAAAAAAAAAA	CAAAAAAAAAAAA	48321	PASS	0	none	1.6699999999999994e-4	0	0	1.6699999999999994e-4
chr11-119115408-C-T	chr11	119115408	C	T	32694	PASS	0.11877	sas	0.01605900000000001	0	0	0.11877
chr11-119115746-G-A	chr11	119115746	G	A	625721	PASS	0.26549	sas	0.076131	7	134	0.26549
chr11-119115920-G-A	chr11	119115920	G	A	13276597	PASS	0.7532	afr	0.5540390000000001	81	134	0.7532
chr11-119115949-C-T	chr11	119115949	C	T	15135095	PASS	0.65832	amr	0.46467999999999937	74	134	0.65832
chr11-119116262-C-T	chr11	119116262	C	T	3395214	PASS	0.27914	sas	0.088895	7	134	0.27914
chr11-119123707-T-*	chr11	119123707	T	*	70750	PASS	0	none	0.01062099999999998	0	0	0.01062099999999998
chr11-119123707-T-A	chr11	119123707	T	A	70750	PASS	0.06814	nfe	0.05228300000000002	0	0	0.06814
chr11-119123806-G-A	chr11	119123806	G	A	128553	PASS	0.40168	nfe	0.08026100000000003	0	0	0.40168
chr11-119124643-C-G	chr11	119124643	C	G	31449	PASS	0.4232	nfe	0.02300400000000001	0	0	0.4232
chr11-119126071-A-G	chr11	119126071	A	G	49417	PASS	0.26085	nfe	0.036444	0	0	0.26085
chr11-119126238-C-A	chr11	119126238	C	A	70763	PASS	0.39089	nfe	0.04462200000000001	0	0	0.39089
chr11-119126354-CAAAAAA-AAAAAAA	chr11	119126354	CAAAAAA	AAAAAAA	11930	PASS	0	none	0	0	0	1e-6
chr11-119126354-CAAAAAA-C	chr11	119126354	CAAAAAA	C	11930	PASS	0	none	9e-6	0	0	9e-6
chr11-119126354-CAAAAAA-CA	chr11	119126354	CAAAAAA	CA	11930	PASS	0	none	5.2999999999999994e-5	0	0	5.2999999999999994e-5
chr11-119126354-CAAAAAA-CAA	chr11	119126354	CAAAAAA	CAA	11930	PASS	0	none	6.999999999999998e-5	0	0	6.999999999999998e-5
chr11-119126354-CAAAAAA-CAAA	chr11	119126354	CAAAAAA	CAAA	11930	PASS	0	none	5.39e-4	0	0	5.39e-4
chr11-119126354-CAAAAAA-CAAAA	chr11	119126354	CAAAAAA	CAAAA	11930	PASS	0	none	0.003032	0	0	0.003032
chr11-119126354-CAAAAAA-CAAAAA	chr11	119126354	CAAAAAA	CAAAAA	11930	PASS	0	none	0.004069	0	0	0.004069
chr11-119126354-CAAAAAA-CAAAAAAA	chr11	119126354	CAAAAAA	CAAAAAAA	11930	PASS	0	none	0.00115199999999999	0	0	0.00115199999999999
chr11-119126354-CAAAAAA-CAAAAAAAA	chr11	119126354	CAAAAAA	CAAAAAAAA	11930	PASS	0	none	1.6699999999999994e-4	0	0	1.6699999999999994e-4
chr11-119126354-CAAAAAA-CAAAAAAAAAAA	chr11	119126354	CAAAAAA	CAAAAAAAAAAA	11930	PASS	0	none	9e-6	0	0	9e-6
chr11-119127004-G-A	chr11	119127004	G	A	111097	PASS	0.0084435	nfe	0.004518	2	134	0.0084435
chr11-119127004-G-T	chr11	119127004	G	T	111097	PASS	1.32e-6	nfe	0	0	134	1.32e-6
chr11-119127159-C-T	chr11	119127159	C	T	6649653	PASS	0.66406	amr	0.4673579999999994	74	134	0.66406
chr11-119127420-CT-C	chr11	119127420	CT	C	848999	PASS	2.121e-5	nfe	3.6999999999999985e-5	0	42	3.6999999999999985e-5
chr11-119127420-CT-CTT	chr11	119127420	CT	CTT	848999	PASS	0	none	0.338425	22	42	0.338425
chr11-119127420-CT-CTTT	chr11	119127420	CT	CTTT	848999	PASS	0	none	5.4e-4	0	42	5.4e-4
chr11-119127420-CT-TT	chr11	119127420	CT	TT	848999	PASS	0	none	2.720000000000003e-4	0	42	2.720000000000003e-4
chr11-119127460-G-GTT	chr11	119127460	G	GTT	980	PASS	0	none	0	0	14	1e-6
chr11-119127460-G-T	chr11	119127460	G	T	980	PASS	0	none	0.00115299999999999	0	14	0.00115299999999999
chr11-119127465-G-T	chr11	119127465	G	T	992	PASS	3.5315e-4	nfe	0.00134599999999999	0	6	0.00134599999999999
chr11-119127468-G-*	chr11	119127468	G	*	797	PASS	0	none	0	0	4	1e-6
chr11-119127468-G-GTT	chr11	119127468	G	GTT	797	PASS	0	none	0	0	4	1e-6
chr11-119127468-G-GTTTT	chr11	119127468	G	GTTTT	797	PASS	0	none	0	0	4	1e-6
chr11-119127468-G-T	chr11	119127468	G	T	797	PASS	2.0045e-4	nfe	7.010000000000006e-4	0	4	7.010000000000006e-4
chr11-119127470-TGTG-*	chr11	119127470	TGTG	*	74.97	PASS	0	none	6.999999999999998e-5	0	14	6.999999999999998e-5
chr11-119127470-TGTG-T	chr11	119127470	TGTG	T	74.97	PASS	0	none	0	0	14	1e-6
chr11-119127470-TGTG-TTG	chr11	119127470	TGTG	TTG	74.97	PASS	0	none	9e-6	0	14	9e-6
chr11-119127471-GTGTTT-*	chr11	119127471	GTGTTT	*	1571	VQSRTrancheINDEL95.00to96.00	0	none	1.27e-4	0	2	1.27e-4
chr11-119127471-GTGTTT-G	chr11	119127471	GTGTTT	G	1571	VQSRTrancheINDEL95.00to96.00	0	none	0	0	2	1e-6
chr11-119127471-GTGTTT-GTT	chr11	119127471	GTGTTT	GTT	1571	VQSRTrancheINDEL95.00to96.00	0	none	0	0	2	1e-6
chr11-119127471-GTGTTT-GTTGTTT	chr11	119127471	GTGTTT	GTTGTTT	1571	VQSRTrancheINDEL95.00to96.00	0	none	1.27e-4	0	2	1.27e-4
chr11-119127471-GTGTTT-GTTTGTTT	chr11	119127471	GTGTTT	GTTTGTTT	1571	VQSRTrancheINDEL95.00to96.00	0	none	6.999999999999998e-5	0	2	6.999999999999998e-5
chr11-119127471-GTGTTT-GTTTTGTTT	chr11	119127471	GTGTTT	GTTTTGTTT	1571	VQSRTrancheINDEL95.00to96.00	0	none	0	0	2	1e-6
chr11-119127471-GTGTTT-TTGTTT	chr11	119127471	GTGTTT	TTGTTT	1571	VQSRTrancheINDEL95.00to96.00	0	none	7.240000000000005e-4	0	2	7.240000000000005e-4
chr11-119127472-TG-*	chr11	119127472	TG	*	134	PASS	0	none	2.2000000000000003e-5	0	18	2.2000000000000003e-5
chr11-119127472-TG-GG	chr11	119127472	TG	GG	134	PASS	0	none	0	0	18	1e-6
chr11-119127472-TG-T	chr11	119127472	TG	T	134	PASS	0	none	5.2999999999999994e-5	0	18	5.2999999999999994e-5
chr11-119127473-GTTTTTTTTTTT-*	chr11	119127473	GTTTTTTTTTTT	*	83793	PASS	0	none	1.0699999999999996e-4	0	0	1.0699999999999996e-4
chr11-119127473-GTTTTTTTTTTT-G	chr11	119127473	GTTTTTTTTTTT	G	83793	PASS	0	none	0	0	0	1e-6
chr11-119127473-GTTTTTTTTTTT-GT	chr11	119127473	GTTTTTTTTTTT	GT	83793	PASS	0	none	0	0	0	1e-6
chr11-119127473-GTTTTTTTTTTT-GTTTTT	chr11	119127473	GTTTTTTTTTTT	GTTTTT	83793	PASS	0	none	0	0	0	1e-6
chr11-119127473-GTTTTTTTTTTT-GTTTTTT	chr11	119127473	GTTTTTTTTTTT	GTTTTTT	83793	PASS	0	none	6.999999999999998e-5	0	0	6.999999999999998e-5
chr11-119127473-GTTTTTTTTTTT-GTTTTTTT	chr11	119127473	GTTTTTTTTTTT	GTTTTTTT	83793	PASS	0	none	4.480000000000004e-4	0	0	4.480000000000004e-4
chr11-119127473-GTTTTTTTTTTT-GTTTTTTTT	chr11	119127473	GTTTTTTTTTTT	GTTTTTTTT	83793	PASS	0	none	0.002906	0	0	0.002906
chr11-119127473-GTTTTTTTTTTT-GTTTTTTTTT	chr11	119127473	GTTTTTTTTTTT	GTTTTTTTTT	83793	PASS	0	none	0.012107	0	0	0.012107
chr11-119127473-GTTTTTTTTTTT-GTTTTTTTTTT	chr11	119127473	GTTTTTTTTTTT	GTTTTTTTTTT	83793	PASS	0	none	0.034906	0	0	0.034906
chr11-119127473-GTTTTTTTTTTT-GTTTTTTTTTTTT	chr11	119127473	GTTTTTTTTTTT	GTTTTTTTTTTTT	83793	PASS	0	none	0.01375299999999999	0	0	0.01375299999999999
chr11-119127473-GTTTTTTTTTTT-GTTTTTTTTTTTTT	chr11	119127473	GTTTTTTTTTTT	GTTTTTTTTTTTTT	83793	PASS	0	none	0.005396	0	0	0.005396
chr11-119127473-GTTTTTTTTTTT-GTTTTTTTTTTTTTT	chr11	119127473	GTTTTTTTTTTT	GTTTTTTTTTTTTTT	83793	PASS	0	none	0.00151599999999999	0	0	0.00151599999999999
chr11-119127473-GTTTTTTTTTTT-GTTTTTTTTTTTTTTT	chr11	119127473	GTTTTTTTTTTT	GTTTTTTTTTTTTTTT	83793	PASS	0	none	3.590000000000004e-4	0	0	3.590000000000004e-4
chr11-119127473-GTTTTTTTTTTT-GTTTTTTTTTTTTTTTT	chr11	119127473	GTTTTTTTTTTT	GTTTTTTTTTTTTTTTT	83793	PASS	0	none	2.2000000000000003e-5	0	0	2.2000000000000003e-5
chr11-119127473-GTTTTTTTTTTT-GTTTTTTTTTTTTTTTTTTTT	chr11	119127473	GTTTTTTTTTTT	GTTTTTTTTTTTTTTTTTTTT	83793	PASS	0	none	9e-6	0	0	9e-6
chr11-119127473-GTTTTTTTTTTT-GTTTTTTTTTTTTTTTTTTTTTTTTT	chr11	119127473	GTTTTTTTTTTT	GTTTTTTTTTTTTTTTTTTTTTTTTT	83793	PASS	0	none	9e-6	0	0	9e-6
chr11-119127473-GTTTTTTTTTTT-GTTTTTTTTTTTTTTTTTTTTTTTTTTT	chr11	119127473	GTTTTTTTTTTT	GTTTTTTTTTTTTTTTTTTTTTTTTTTT	83793	PASS	0	none	0	0	0	1e-6
chr11-119127473-GTTTTTTTTTTT-TTTTTTTTTTTT	chr11	119127473	GTTTTTTTTTTT	TTTTTTTTTTTT	83793	PASS	0	none	0.003815	0	0	0.003815
chr11-119127476-T-*	chr11	119127476	T	*	124	PASS	0	none	0.003943	0	10	0.003943
chr11-119127476-T-G	chr11	119127476	T	G	124	PASS	0	none	2.2000000000000003e-5	0	10	2.2000000000000003e-5
chr11-119127480-T-*	chr11	119127480	T	*	1820	PASS	0	none	9e-6	0	16	9e-6
chr11-119127480-T-G	chr11	119127480	T	G	1820	PASS	1.745e-4	nfe	7.720000000000004e-4	0	16	7.720000000000004e-4
chr11-119127512-AT-*	chr11	119127512	AT	*	3362	PASS	0	none	5.2999999999999994e-5	0	4	5.2999999999999994e-5
chr11-119127512-AT-A	chr11	119127512	AT	A	3362	PASS	0	none	6.080000000000004e-4	0	4	6.080000000000004e-4
chr11-119127512-AT-ATT	chr11	119127512	AT	ATT	3362	PASS	0	none	0.002058	0	4	0.002058
chr11-119127512-AT-CT	chr11	119127512	AT	CT	3362	PASS	0	none	9e-6	0	4	9e-6
chr11-119127512-AT-TT	chr11	119127512	AT	TT	3362	PASS	0	none	3.150000000000005e-4	0	4	3.150000000000005e-4
chr11-119131302-C-T	chr11	119131302	C	T	1934	PASS	6.95e-6	sas	9e-6	1	122	9e-6
chr11-119131309-G-A	chr11	119131309	G	A	90042	PASS	0.0076036	nfe	0.004261	0	116	0.0076036
chr11-119131435-C-T	chr11	119131435	C	T	9069	PASS	4.836e-5	nfe	1.88e-4	1	132	1.88e-4
chr11-119131729-A-G	chr11	119131729	A	G	4238770	PASS	0.28418	sas	0.10900600000000002	10	134	0.28418
chr11-119132058-G-T	chr11	119132058	G	T	2755134	PASS	0.28823	sas	0.11255300000000004	10	134	0.28823
chr11-119132158-C-G	chr11	119132158	C	G	2238676	PASS	0	none	9e-6	0	134	9e-6
chr11-119132158-C-T	chr11	119132158	C	T	2238676	PASS	0.27911	sas	0.10513800000000002	10	134	0.27911
chr11-119132612-C-A	chr11	119132612	C	A	26407409	PASS	0.71618	eas	0.4031089999999994	50	134	0.71618
chr11-119132612-C-G	chr11	119132612	C	G	26407409	PASS	6.092e-5	mid	2.2000000000000003e-5	0	134	6.092e-5
chr11-119133135-A-G	chr11	119133135	A	G	172448	PASS	0.0072486	nfe	0.003473	1	134	0.0072486
chr11-119133299-G-T	chr11	119133299	G	T	9457690	PASS	0.71659	eas	0.40270299999999937	50	134	0.71659
chr11-119133306-C-*	chr11	119133306	C	*	141779	PASS	0	none	0	0	130	1e-6
chr11-119133306-C-T	chr11	119133306	C	T	141779	PASS	0.0099889	nfe	0.006214	2	130	0.0099889
chr11-119133316-C-*	chr11	119133316	C	*	9049902	PASS	0	none	0	0	132	1e-6
chr11-119133316-C-T	chr11	119133316	C	T	9049902	PASS	0.71693	eas	0.40135699999999935	50	132	0.71693
chr11-119133580-AAAAT-A	chr11	119133580	AAAAT	A	1046787.97	PASS	3.7009e-4	nfe	3.150000000000005e-4	0	18	3.7009e-4
chr11-119133580-AAAAT-AAAATAAAT	chr11	119133580	AAAAT	AAAATAAAT	1046787.97	PASS	0	none	0.205627	0	18	0.205627
chr11-119133580-AAAAT-AAAATAAATAAAT	chr11	119133580	AAAAT	AAAATAAATAAAT	1046787.97	PASS	0	none	3.6999999999999985e-5	0	18	3.6999999999999985e-5
chr11-119133976-T-A	chr11	119133976	T	A	11371169	PASS	0.87472	eas	0.5179980000000006	60	134	0.87472
chr11-119134293-G-A	chr11	119134293	G	A	273846	PASS	0.0098536	nfe	0.00588	1	134	0.0098536
chr11-119134378-C-T	chr11	119134378	C	T	47341841	PASS	0.99168	eas	0.9629260000000006	129	134	0.99168
chr11-119134422-C-T	chr11	119134422	C	T	13664446	PASS	0.71634	eas	0.40348699999999943	50	134	0.71634
chr11-119134775-C-G	chr11	119134775	C	G	2303079	PASS	0	none	0	0	118	1e-6
chr11-119134775-C-T	chr11	119134775	C	T	2303079	PASS	0.70998000000000006	eas	0.3473079999999995	46	118	0.70998000000000006
chr11-119135590-C-A	chr11	119135590	C	A	14991	PASS	0	none	0.01064699999999998	0	0	0.01064699999999998
chr11-119135752-A-G	chr11	119135752	A	G	36627	PASS	0.32853	nfe	0.02828600000000001	0	0	0.32853
chr11-119149609-TAG-T	chr11	119149609	TAG	T	696659.97	PASS	0.27255	sas	0.09351200000000004	5	50	0.27255
chr11-119150147-T-C	chr11	119150147	T	C	1374	VQSRTrancheSNP99.80to99.90	0	none	0	1	134	1e-6
chr11-119154221-A-G	chr11	119154221	A	G	4704647	PASS	0.28653	sas	0.106776	9	134	0.28653
chr11-119154629-T-G	chr11	119154629	T	G	1294	PASS	1.32e-6	nfe	0	1	134	1.32e-6
chr11-119155750-C-T	chr11	119155750	C	T	117165	PASS	0.14731	sas	0.03907100000000001	0	0	0.14731
chr11-119155759-A-T	chr11	119155759	A	T	129562	PASS	0.20593	sas	0.04079600000000001	0	0	0.20593
chr11-119156299-G-A	chr11	119156299	G	A	6391	PASS	7.136e-5	nfe	5.2999999999999994e-5	0	134	7.136e-5
chr11-119156299-G-T	chr11	119156299	G	T	6391	PASS	2.0851e-4	nfe	2.2000000000000003e-5	1	134	2.0851e-4
chr11-119156835-G-A	chr11	119156835	G	A	3767192	PASS	0.2911	sas	0.114784	10	134	0.2911
chr11-119157120-A-G	chr11	119157120	A	G	1593634	PASS	0.28614	sas	0.107502	10	134	0.28614
chr11-119158103-C-G	chr11	119158103	C	G	7972631	PASS	0.88062	afr	0.6613720000000003	83	130	0.88062
chr11-119158143-A-C	chr11	119158143	A	C	3798	VQSRTrancheSNP99.90to99.95	0.0044121	nfe	0.002038	1	90	0.0044121
chr11-119158348-G-A	chr11	119158348	G	A	476863	PASS	0.016736	nfe	0.01089499999999999	2	134	0.016736
chr11-119158348-G-T	chr11	119158348	G	T	476863	PASS	0.0053999	sas	2.2999999999999995e-4	0	134	0.0053999
chr11-119158816-C-G	chr11	119158816	C	G	32098	PASS	2.3608e-4	mid	3.160000000000005e-4	1	134	3.160000000000005e-4
chr11-119160102-A-G	chr11	119160102	A	G	1465139	PASS	0.32158	sas	0.112956	9	134	0.32158
chr11-119160258-T-C	chr11	119160258	T	C	854	PASS	0	none	0	1	134	1e-6
chr11-119160419-G-A	chr11	119160419	G	A	83007	PASS	3.2456e-4	afr	9e-6	0	134	3.2456e-4
chr11-119160419-G-T	chr11	119160419	G	T	83007	PASS	0.0050192	nfe	0.002389	1	134	0.0050192
chr11-119160959-G-A	chr11	119160959	G	A	321108	PASS	0.015211	nfe	0.006835	2	134	0.015211
chr11-119161289-C-A	chr11	119161289	C	A	949	PASS	2.97e-6	nfe	0	1	134	2.97e-6
chr11-119161337-T-C	chr11	119161337	T	C	4496	PASS	0.0011395	nfe	3.160000000000005e-4	1	128	0.0011395
chr11-119161445-T-C	chr11	119161445	T	C	14762	PASS	0.0048123	nfe	0.002531	0	8	0.0048123
chr11-119172555-G-GAT	chr11	119172555	G	GAT	2848626.97	PASS	0.3258	sas	0.131911	8	134	0.3258
chr11-119172791-T-A	chr11	119172791	T	A	11753060	PASS	0	none	0	0	134	1e-6
chr11-119172791-T-G	chr11	119172791	T	G	11753060	PASS	0.85286	eas	0.5896820000000006	65	134	0.85286
chr11-119172947-C-T	chr11	119172947	C	T	22218216	PASS	0.85696	eas	0.5742010000000003	65	134	0.85696
chr11-119173036-C-T	chr11	119173036	C	T	6226464	PASS	0.4267	eas	0.25439999999999957	31	134	0.4267
chr11-119173109-CCTCT-C	chr11	119173109	CCTCT	C	14665.97	PASS	9.2e-7	nfe	2.2000000000000003e-5	0	132	2.2000000000000003e-5
chr11-119173109-CCTCT-CCT	chr11	119173109	CCTCT	CCT	14665.97	PASS	0	none	0.007612	0	132	0.007612
chr11-119173109-CCTCT-CCTCTCT	chr11	119173109	CCTCT	CCTCTCT	14665.97	PASS	0	none	2.2999999999999995e-4	0	132	2.2999999999999995e-4
chr11-119174066-G-A	chr11	119174066	G	A	5411	PASS	2.9301e-4	eas	5.2999999999999994e-5	1	134	2.9301e-4
chr11-119175242-C-T	chr11	119175242	C	T	372165	PASS	0.009689	sas	0.006551	1	134	0.009689
chr11-119175378-C-T	chr11	119175378	C	T	78320	PASS	0.0067339	nfe	0.003829	1	134	0.0067339
chr11-119179643-T-C	chr11	119179643	T	C	4053537	PASS	2.966e-5	nfe	7.099999999999998e-5	0	134	7.099999999999998e-5
chr11-119179643-T-TGAACAGGCACATGGAAGGCC	chr11	119179643	T	TGAACAGGCACATGGAAGGCC	4053537	PASS	0.323	afr	0.133579	8	134	0.323
chr11-119179643-T-TGAACATGCACATGGAAGGCC	chr11	119179643	T	TGAACATGCACATGGAAGGCC	4053537	PASS	0	none	0	0	134	1e-6
chr11-119180140-C-T	chr11	119180140	C	T	50522	PASS	0.010602	eas	7.980000000000003e-4	1	134	0.010602
chr11-119180187-C-T	chr11	119180187	C	T	479592	PASS	0.022946	nfe	0.01238699999999998	4	134	0.022946
chr11-119180197-G-A	chr11	119180197	G	A	175153	PASS	0.030968	afr	0.004212	1	134	0.030968
chr11-119181094-G-C	chr11	119181094	G	C	1092	PASS	6e-7	nfe	9e-6	0	132	9e-6
chr11-119181094-G-T	chr11	119181094	G	T	1092	PASS	6e-7	nfe	0	1	132	1e-6
chr11-119182117-C-A	chr11	119182117	C	A	30201323	PASS	0.85417	eas	0.5764200000000004	65	134	0.85417
chr11-119182271-C-T	chr11	119182271	C	T	1094	PASS	2.065e-4	amr	0	1	134	2.065e-4
chr11-119183499-G-T	chr11	119183499	G	T	5715120	PASS	0.30132	sas	0.107958	8	134	0.30132
chr11-119183779-C-T	chr11	119183779	C	T	32920505	PASS	0.65857	eas	0.4664649999999994	54	134	0.65857
chr11-119185323-CAAAAAAAAAAAAAAAAAAAAA-C	chr11	119185323	CAAAAAAAAAAAAAAAAAAAAA	C	761910.97	VQSRTrancheINDEL99.50to99.90	0	none	0	0	26	1e-6
chr11-119185323-CAAAAAAAAAAAAAAAAAAAAA-CA	chr11	119185323	CAAAAAAAAAAAAAAAAAAAAA	CA	761910.97	VQSRTrancheINDEL99.50to99.90	0	none	1.47e-4	0	26	1.47e-4
chr11-119185323-CAAAAAAAAAAAAAAAAAAAAA-CAA	chr11	119185323	CAAAAAAAAAAAAAAAAAAAAA	CAA	761910.97	VQSRTrancheINDEL99.50to99.90	0	none	7.720000000000004e-4	0	26	7.720000000000004e-4
chr11-119185323-CAAAAAAAAAAAAAAAAAAAAA-CAAA	chr11	119185323	CAAAAAAAAAAAAAAAAAAAAA	CAAA	761910.97	VQSRTrancheINDEL99.50to99.90	0	none	0.00818499999999999	0	26	0.00818499999999999
chr11-119185323-CAAAAAAAAAAAAAAAAAAAAA-CAAAA	chr11	119185323	CAAAAAAAAAAAAAAAAAAAAA	CAAAA	761910.97	VQSRTrancheINDEL99.50to99.90	0	none	2.720000000000003e-4	0	26	2.720000000000003e-4
chr11-119185323-CAAAAAAAAAAAAAAAAAAAAA-CAAAAA	chr11	119185323	CAAAAAAAAAAAAAAAAAAAAA	CAAAAA	761910.97	VQSRTrancheINDEL99.50to99.90	0	none	5.2999999999999994e-5	0	26	5.2999999999999994e-5
chr11-119185323-CAAAAAAAAAAAAAAAAAAAAA-CAAAAAA	chr11	119185323	CAAAAAAAAAAAAAAAAAAAAA	CAAAAAA	761910.97	VQSRTrancheINDEL99.50to99.90	0	none	8.9e-5	0	26	8.9e-5
chr11-119185323-CAAAAAAAAAAAAAAAAAAAAA-CAAAAAAA	chr11	119185323	CAAAAAAAAAAAAAAAAAAAAA	CAAAAAAA	761910.97	VQSRTrancheINDEL99.50to99.90	0	none	1.27e-4	0	26	1.27e-4
chr11-119185323-CAAAAAAAAAAAAAAAAAAAAA-CAAAAAAAA	chr11	119185323	CAAAAAAAAAAAAAAAAAAAAA	CAAAAAAAA	761910.97	VQSRTrancheINDEL99.50to99.90	0	none	8.9e-5	0	26	8.9e-5
chr11-119185323-CAAAAAAAAAAAAAAAAAAAAA-CAAAAAAAAA	chr11	119185323	CAAAAAAAAAAAAAAAAAAAAA	CAAAAAAAAA	761910.97	VQSRTrancheINDEL99.50to99.90	0	none	2.720000000000003e-4	0	26	2.720000000000003e-4
chr11-119185323-CAAAAAAAAAAAAAAAAAAAAA-CAAAAAAAAAA	chr11	119185323	CAAAAAAAAAAAAAAAAAAAAA	CAAAAAAAAAA	761910.97	VQSRTrancheINDEL99.50to99.90	0	none	1.87e-4	0	26	1.87e-4
chr11-119185323-CAAAAAAAAAAAAAAAAAAAAA-CAAAAAAAAAAA	chr11	119185323	CAAAAAAAAAAAAAAAAAAAAA	CAAAAAAAAAAA	761910.97	VQSRTrancheINDEL99.50to99.90	0	none	2.08e-4	0	26	2.08e-4
chr11-119185323-CAAAAAAAAAAAAAAAAAAAAA-CAAAAAAAAAAAA	chr11	119185323	CAAAAAAAAAAAAAAAAAAAAA	CAAAAAAAAAAAA	761910.97	VQSRTrancheINDEL99.50to99.90	0	none	5.170000000000003e-4	0	26	5.170000000000003e-4
chr11-119185323-CAAAAAAAAAAAAAAAAAAAAA-CAAAAAAAAAAAAA	chr11	119185323	CAAAAAAAAAAAAAAAAAAAAA	CAAAAAAAAAAAAA	761910.97	VQSRTrancheINDEL99.50to99.90	0	none	0.002034	0	26	0.002034
chr11-119185323-CAAAAAAAAAAAAAAAAAAAAA-CAAAAAAAAAAAAAA	chr11	119185323	CAAAAAAAAAAAAAAAAAAAAA	CAAAAAAAAAAAAAA	761910.97	VQSRTrancheINDEL99.50to99.90	0	none	0.00359	0	26	0.00359
chr11-119185323-CAAAAAAAAAAAAAAAAAAAAA-CAAAAAAAAAAAAAAA	chr11	119185323	CAAAAAAAAAAAAAAAAAAAAA	CAAAAAAAAAAAAAAA	761910.97	VQSRTrancheINDEL99.50to99.90	0	none	0.005529	0	26	0.005529
chr11-119185323-CAAAAAAAAAAAAAAAAAAAAA-CAAAAAAAAAAAAAAAA	chr11	119185323	CAAAAAAAAAAAAAAAAAAAAA	CAAAAAAAAAAAAAAAA	761910.97	VQSRTrancheINDEL99.50to99.90	0	none	0.01122799999999999	0	26	0.01122799999999999
chr11-119185323-CAAAAAAAAAAAAAAAAAAAAA-CAAAAAAAAAAAAAAAAA	chr11	119185323	CAAAAAAAAAAAAAAAAAAAAA	CAAAAAAAAAAAAAAAAA	761910.97	VQSRTrancheINDEL99.50to99.90	0	none	0.02001400000000002	0	26	0.02001400000000002
chr11-119185323-CAAAAAAAAAAAAAAAAAAAAA-CAAAAAAAAAAAAAAAAAA	chr11	119185323	CAAAAAAAAAAAAAAAAAAAAA	CAAAAAAAAAAAAAAAAAA	761910.97	VQSRTrancheINDEL99.50to99.90	0	none	0.034798	0	26	0.034798
chr11-119185323-CAAAAAAAAAAAAAAAAAAAAA-CAAAAAAAAAAAAAAAAAAA	chr11	119185323	CAAAAAAAAAAAAAAAAAAAAA	CAAAAAAAAAAAAAAAAAAA	761910.97	VQSRTrancheINDEL99.50to99.90	0	none	0.04601000000000002	0	26	0.04601000000000002
chr11-119185323-CAAAAAAAAAAAAAAAAAAAAA-CAAAAAAAAAAAAAAAAAAAA	chr11	119185323	CAAAAAAAAAAAAAAAAAAAAA	CAAAAAAAAAAAAAAAAAAAA	761910.97	VQSRTrancheINDEL99.50to99.90	0	none	0.05298600000000001	0	26	0.05298600000000001
chr11-119185323-CAAAAAAAAAAAAAAAAAAAAA-CAAAAAAAAAAAAAAAAAAAAAA	chr11	119185323	CAAAAAAAAAAAAAAAAAAAAA	CAAAAAAAAAAAAAAAAAAAAAA	761910.97	VQSRTrancheINDEL99.50to99.90	0	none	0.02360100000000002	0	26	0.02360100000000002
chr11-119185323-CAAAAAAAAAAAAAAAAAAAAA-CAAAAAAAAAAAAAAAAAAAAAAA	chr11	119185323	CAAAAAAAAAAAAAAAAAAAAA	CAAAAAAAAAAAAAAAAAAAAAAA	761910.97	VQSRTrancheINDEL99.50to99.90	0	none	0.00953499999999999	0	26	0.00953499999999999
chr11-119185323-CAAAAAAAAAAAAAAAAAAAAA-CAAAAAAAAAAAAAAAAAAAAAAAA	chr11	119185323	CAAAAAAAAAAAAAAAAAAAAA	CAAAAAAAAAAAAAAAAAAAAAAAA	761910.97	VQSRTrancheINDEL99.50to99.90	0	none	0.005914	0	26	0.005914
chr11-119185323-CAAAAAAAAAAAAAAAAAAAAA-CAAAAAAAAAAAAAAAAAAAAAAAAA	chr11	119185323	CAAAAAAAAAAAAAAAAAAAAA	CAAAAAAAAAAAAAAAAAAAAAAAAA	761910.97	VQSRTrancheINDEL99.50to99.90	0	none	0.004454	0	26	0.004454
chr11-119185323-CAAAAAAAAAAAAAAAAAAAAA-CAAAAAAAAAAAAAAAAAAAAAAAAAA	chr11	119185323	CAAAAAAAAAAAAAAAAAAAAA	CAAAAAAAAAAAAAAAAAAAAAAAAAA	761910.97	VQSRTrancheINDEL99.50to99.90	0	none	0.003362	0	26	0.003362
chr11-119185323-CAAAAAAAAAAAAAAAAAAAAA-CAAAAAAAAAAAAAAAAAAAAAAAAAAA	chr11	119185323	CAAAAAAAAAAAAAAAAAAAAA	CAAAAAAAAAAAAAAAAAAAAAAAAAAA	761910.97	VQSRTrancheINDEL99.50to99.90	0	none	0.002432	0	26	0.002432
chr11-119185323-CAAAAAAAAAAAAAAAAAAAAA-CAAAAAAAAAAAAAAAAAAAAAAAAAAAA	chr11	119185323	CAAAAAAAAAAAAAAAAAAAAA	CAAAAAAAAAAAAAAAAAAAAAAAAAAAA	761910.97	VQSRTrancheINDEL99.50to99.90	0	none	0.001985	0	26	0.001985
chr11-119185323-CAAAAAAAAAAAAAAAAAAAAA-CAAAAAAAAAAAAAAAAAAAAAAAAAAAAA	chr11	119185323	CAAAAAAAAAAAAAAAAAAAAA	CAAAAAAAAAAAAAAAAAAAAAAAAAAAAA	761910.97	VQSRTrancheINDEL99.50to99.90	0	none	0.00115299999999999	0	26	0.00115299999999999
chr11-119185323-CAAAAAAAAAAAAAAAAAAAAA-CAAAAAAAAAAAAAAAAAAAAAAAAAAAAAA	chr11	119185323	CAAAAAAAAAAAAAAAAAAAAA	CAAAAAAAAAAAAAAAAAAAAAAAAAAAAAA	761910.97	VQSRTrancheINDEL99.50to99.90	0	none	5.850000000000005e-4	0	26	5.850000000000005e-4
chr11-119185323-CAAAAAAAAAAAAAAAAAAAAA-CAAAAAAAAAAAAAAAAAAAAAAAAAAAAAAA	chr11	119185323	CAAAAAAAAAAAAAAAAAAAAA	CAAAAAAAAAAAAAAAAAAAAAAAAAAAAAAA	761910.97	VQSRTrancheINDEL99.50to99.90	0	none	2.08e-4	0	26	2.08e-4
chr11-119185323-CAAAAAAAAAAAAAAAAAAAAA-CAAAAAAAAAAAAAAAAAAAAAAAAAAAAAAAA	chr11	119185323	CAAAAAAAAAAAAAAAAAAAAA	CAAAAAAAAAAAAAAAAAAAAAAAAAAAAAAAA	761910.97	VQSRTrancheINDEL99.50to99.90	0	none	3.6999999999999985e-5	0	26	3.6999999999999985e-5
chr11-119185323-CAAAAAAAAAAAAAAAAAAAAA-CAAAAAAAAAAAAAAAAAAAAAAAAAAAAAAAAA	chr11	119185323	CAAAAAAAAAAAAAAAAAAAAA	CAAAAAAAAAAAAAAAAAAAAAAAAAAAAAAAAA	761910.97	VQSRTrancheINDEL99.50to99.90	0	none	6.999999999999998e-5	0	26	6.999999999999998e-5
chr11-119185323-CAAAAAAAAAAAAAAAAAAAAA-CAAAAAAAAAAAAAAAAAAAAAAAAAAAAAAAAAAA	chr11	119185323	CAAAAAAAAAAAAAAAAAAAAA	CAAAAAAAAAAAAAAAAAAAAAAAAAAAAAAAAAAA	761910.97	VQSRTrancheINDEL99.50to99.90	0	none	2.2000000000000003e-5	0	26	2.2000000000000003e-5
chr11-119185323-CAAAAAAAAAAAAAAAAAAAAA-CAAAAAAAAAAAAAAAAAAAAAAAAAAAAAAAAAAAAAAAAA	chr11	119185323	CAAAAAAAAAAAAAAAAAAAAA	CAAAAAAAAAAAAAAAAAAAAAAAAAAAAAAAAAAAAAAAAA	761910.97	VQSRTrancheINDEL99.50to99.90	0	none	0	0	26	1e-6
chr11-119185331-A-*	chr11	119185331	A	*	115	PASS	0	none	0.01483299999999999	0	82	0.01483299999999999
chr11-119185331-A-G	chr11	119185331	A	G	115	PASS	0	none	0	0	82	1e-6
chr11-119185347-AAAAAAAAG-A	chr11	119185347	AAAAAAAAG	A	82665	PASS	0	none	0	0	100	1e-6
chr11-119185347-AAAAAAAAG-AAAAAAAAAAAAAAAAGAAAAAAAG	chr11	119185347	AAAAAAAAG	AAAAAAAAAAAAAAAAGAAAAAAAG	82665	PASS	0	none	0	0	100	1e-6
chr11-119185347-AAAAAAAAG-AAAAAAAAAAAGAAAAAAAG	chr11	119185347	AAAAAAAAG	AAAAAAAAAAAGAAAAAAAG	82665	PASS	0	none	0	0	100	1e-6
chr11-119185347-AAAAAAAAG-AAAAAAAAAAGAAAAAAAG	chr11	119185347	AAAAAAAAG	AAAAAAAAAAGAAAAAAAG	82665	PASS	0	none	9e-6	0	100	9e-6
chr11-119185347-AAAAAAAAG-AAAAAAAAAGAAAAAAAG	chr11	119185347	AAAAAAAAG	AAAAAAAAAGAAAAAAAG	82665	PASS	0	none	5.2999999999999994e-5	0	100	5.2999999999999994e-5
chr11-119185347-AAAAAAAAG-AAAAAAAAGAAAAAAAG	chr11	119185347	AAAAAAAAG	AAAAAAAAGAAAAAAAG	82665	PASS	0	none	8.68e-4	0	100	8.68e-4
chr11-119185347-AAAAAAAAG-AAAAAAAGAAAAAAAG	chr11	119185347	AAAAAAAAG	AAAAAAAGAAAAAAAG	82665	PASS	0	none	0.00294	0	100	0.00294
chr11-119185347-AAAAAAAAG-AAAAAAGAAAAAAAG	chr11	119185347	AAAAAAAAG	AAAAAAGAAAAAAAG	82665	PASS	0	none	0.002487	0	100	0.002487
chr11-119185347-AAAAAAAAG-AAAAAGAAAAAAAG	chr11	119185347	AAAAAAAAG	AAAAAGAAAAAAAG	82665	PASS	0	none	0.001989	0	100	0.001989
chr11-119185347-AAAAAAAAG-AAAAGAAAAAAAG	chr11	119185347	AAAAAAAAG	AAAAGAAAAAAAG	82665	PASS	0	none	7.030000000000006e-4	0	100	7.030000000000006e-4
chr11-119185347-AAAAAAAAG-AAAGAAAAAAAG	chr11	119185347	AAAAAAAAG	AAAGAAAAAAAG	82665	PASS	0	none	3.160000000000005e-4	0	100	3.160000000000005e-4
chr11-119185347-AAAAAAAAG-AAGAAAAAAAG	chr11	119185347	AAAAAAAAG	AAGAAAAAAAG	82665	PASS	0	none	3.6999999999999985e-5	0	100	3.6999999999999985e-5
chr11-119185347-AAAAAAAAG-AGAAAAAAAG	chr11	119185347	AAAAAAAAG	AGAAAAAAAG	82665	PASS	0	none	5.2999999999999994e-5	0	100	5.2999999999999994e-5
chr11-119185347-AAAAAAAAG-GAAAAAAAG	chr11	119185347	AAAAAAAAG	GAAAAAAAG	82665	PASS	0	none	0.005951	0	100	0.005951
chr11-119185355-G-*	chr11	119185355	G	*	36978	VQSRTrancheINDEL99.50to99.90	0	none	0.00812899999999999	0	4	0.00812899999999999
chr11-119185355-G-A	chr11	119185355	G	A	36978	VQSRTrancheINDEL99.50to99.90	0.17207	sas	0.01598200000000001	0	4	0.17207
chr11-119185355-G-C	chr11	119185355	G	C	36978	VQSRTrancheINDEL99.50to99.90	2.6059e-4	eas	6.999999999999998e-5	0	4	2.6059e-4
chr11-119185355-G-GAAAAAAAA	chr11	119185355	G	GAAAAAAAA	36978	VQSRTrancheINDEL99.50to99.90	0	none	0	0	4	1e-6
chr11-119185355-G-T	chr11	119185355	G	T	36978	VQSRTrancheINDEL99.50to99.90	0.0036536	nfe	9.849999999999991e-4	0	4	0.0036536
chr11-119185356-ACTCTCACTCCCGTT-*	chr11	119185356	ACTCTCACTCCCGTT	*	2503	VQSRTrancheINDEL96.00to97.00	0	none	2.2899999999999996e-4	0	58	2.2899999999999996e-4
chr11-119185356-ACTCTCACTCCCGTT-A	chr11	119185356	ACTCTCACTCCCGTT	A	2503	VQSRTrancheINDEL96.00to97.00	0	none	0	0	58	1e-6
chr11-119185356-ACTCTCACTCCCGTT-AAAAAAAAAAACAAACACCCTCTCACTCCCGTT	chr11	119185356	ACTCTCACTCCCGTT	AAAAAAAAAAACAAACACCCTCTCACTCCCGTT	2503	VQSRTrancheINDEL96.00to97.00	0	none	0	0	58	1e-6
chr11-119185356-ACTCTCACTCCCGTT-AAAAAAAAAAACCTCTCACTCCCGTT	chr11	119185356	ACTCTCACTCCCGTT	AAAAAAAAAAACCTCTCACTCCCGTT	2503	VQSRTrancheINDEL96.00to97.00	0	none	0	0	58	1e-6
chr11-119185356-ACTCTCACTCCCGTT-AAAAAAAAAACCCTCTCACTCCCGTT	chr11	119185356	ACTCTCACTCCCGTT	AAAAAAAAAACCCTCTCACTCCCGTT	2503	VQSRTrancheINDEL96.00to97.00	0	none	0	0	58	1e-6
chr11-119185356-ACTCTCACTCCCGTT-AAAAAAAAAACCTCTCACTCCCGTT	chr11	119185356	ACTCTCACTCCCGTT	AAAAAAAAAACCTCTCACTCCCGTT	2503	VQSRTrancheINDEL96.00to97.00	0	none	9e-6	0	58	9e-6
chr11-119185356-ACTCTCACTCCCGTT-AAAAAAAAACCCCCTCTCACTCCCGTT	chr11	119185356	ACTCTCACTCCCGTT	AAAAAAAAACCCCCTCTCACTCCCGTT	2503	VQSRTrancheINDEL96.00to97.00	0	none	0	0	58	1e-6
chr11-119185356-ACTCTCACTCCCGTT-AAAAAAAAACCTCTCACTCCCGTT	chr11	119185356	ACTCTCACTCCCGTT	AAAAAAAAACCTCTCACTCCCGTT	2503	VQSRTrancheINDEL96.00to97.00	0	none	9e-6	0	58	9e-6
chr11-119185356-ACTCTCACTCCCGTT-AAAAAAAACCCTCTCACTCCCGTT	chr11	119185356	ACTCTCACTCCCGTT	AAAAAAAACCCTCTCACTCCCGTT	2503	VQSRTrancheINDEL96.00to97.00	0	none	2.2000000000000003e-5	0	58	2.2000000000000003e-5
chr11-119185356-ACTCTCACTCCCGTT-AAAAAAACCCCCTCTCACTCCCGTT	chr11	119185356	ACTCTCACTCCCGTT	AAAAAAACCCCCTCTCACTCCCGTT	2503	VQSRTrancheINDEL96.00to97.00	0	none	0	0	58	1e-6
chr11-119185356-ACTCTCACTCCCGTT-AAAAAAACCCTCTCACTCCCGTT	chr11	119185356	ACTCTCACTCCCGTT	AAAAAAACCCTCTCACTCCCGTT	2503	VQSRTrancheINDEL96.00to97.00	0	none	9e-6	0	58	9e-6
chr11-119185356-ACTCTCACTCCCGTT-AAAAAAACCTCTCACTCCCGTT	chr11	119185356	ACTCTCACTCCCGTT	AAAAAAACCTCTCACTCCCGTT	2503	VQSRTrancheINDEL96.00to97.00	0	none	0	0	58	1e-6
chr11-119185356-ACTCTCACTCCCGTT-AAAAAACCTCTCACTCCCGTT	chr11	119185356	ACTCTCACTCCCGTT	AAAAAACCTCTCACTCCCGTT	2503	VQSRTrancheINDEL96.00to97.00	0	none	9e-6	0	58	9e-6
chr11-119185356-ACTCTCACTCCCGTT-AAAAACCCTCTCACTCCCGTT	chr11	119185356	ACTCTCACTCCCGTT	AAAAACCCTCTCACTCCCGTT	2503	VQSRTrancheINDEL96.00to97.00	0	none	0	0	58	1e-6
chr11-119185356-ACTCTCACTCCCGTT-AAAACCCTCTCACTCCCGTT	chr11	119185356	ACTCTCACTCCCGTT	AAAACCCTCTCACTCCCGTT	2503	VQSRTrancheINDEL96.00to97.00	0	none	0	0	58	1e-6
chr11-119185356-ACTCTCACTCCCGTT-AACTCCCGTT	chr11	119185356	ACTCTCACTCCCGTT	AACTCCCGTT	2503	VQSRTrancheINDEL96.00to97.00	0	none	5.630000000000005e-4	0	58	5.630000000000005e-4
chr11-119185356-ACTCTCACTCCCGTT-ACACTCCCGTT	chr11	119185356	ACTCTCACTCCCGTT	ACACTCCCGTT	2503	VQSRTrancheINDEL96.00to97.00	0	none	5.2999999999999994e-5	0	58	5.2999999999999994e-5
chr11-119185356-ACTCTCACTCCCGTT-ACTCACTCCCGTT	chr11	119185356	ACTCTCACTCCCGTT	ACTCACTCCCGTT	2503	VQSRTrancheINDEL96.00to97.00	0	none	0	0	58	1e-6
chr11-119185356-ACTCTCACTCCCGTT-AT	chr11	119185356	ACTCTCACTCCCGTT	AT	2503	VQSRTrancheINDEL96.00to97.00	0	none	0	0	58	1e-6
chr11-119185356-ACTCTCACTCCCGTT-ATCACTCCCGTT	chr11	119185356	ACTCTCACTCCCGTT	ATCACTCCCGTT	2503	VQSRTrancheINDEL96.00to97.00	0	none	2.2000000000000003e-5	0	58	2.2000000000000003e-5
chr11-119185356-ACTCTCACTCCCGTT-ATCTCACTCCCGTT	chr11	119185356	ACTCTCACTCCCGTT	ATCTCACTCCCGTT	2503	VQSRTrancheINDEL96.00to97.00	0	none	0	0	58	1e-6
chr11-119185356-ACTCTCACTCCCGTT-CCTCTCACTCCCGTT	chr11	119185356	ACTCTCACTCCCGTT	CCTCTCACTCCCGTT	2503	VQSRTrancheINDEL96.00to97.00	0	none	2.2000000000000003e-5	0	58	2.2000000000000003e-5
chr11-119185357-CT-*	chr11	119185357	CT	*	5697	VQSRTrancheINDEL99.50to99.90	0	none	0.00117599999999999	0	2	0.00117599999999999
chr11-119185357-CT-AT	chr11	119185357	CT	AT	5697	VQSRTrancheINDEL99.50to99.90	0	none	0.004146	0	2	0.004146
chr11-119185357-CT-C	chr11	119185357	CT	C	5697	VQSRTrancheINDEL99.50to99.90	0	none	0	0	2	1e-6
chr11-119185360-T-*	chr11	119185360	T	*	4837	VQSRTrancheSNP99.90to99.95	0	none	8.180000000000003e-4	0	6	8.180000000000003e-4
chr11-119185360-T-A	chr11	119185360	T	A	4837	VQSRTrancheSNP99.90to99.95	0.0068322	afr	0.003512	0	6	0.0068322
chr11-119185360-T-C	chr11	119185360	T	C	4837	VQSRTrancheSNP99.90to99.95	9.724e-5	nfe	7.950000000000004e-4	0	6	7.950000000000004e-4
chr11-119185364-T-*	chr11	119185364	T	*	5901	VQSRTrancheINDEL99.50to99.90	0	none	9e-6	0	10	9e-6
chr11-119185364-T-A	chr11	119185364	T	A	5901	VQSRTrancheINDEL99.50to99.90	0.0068154	nfe	0.003411	0	10	0.0068154
chr11-119185364-T-C	chr11	119185364	T	C	5901	VQSRTrancheINDEL99.50to99.90	5.8138e-4	nfe	0.002581	0	10	0.002581
chr11-119185364-T-TAAAAAA	chr11	119185364	T	TAAAAAA	5901	VQSRTrancheINDEL99.50to99.90	0	none	0	0	10	1e-6
chr11-119185564-G-A	chr11	119185564	G	A	2695199	PASS	0.30338	sas	0.10903300000000002	8	134	0.30338
chr11-119185564-G-C	chr11	119185564	G	C	2695199	PASS	0	none	0	0	134	1e-6
chr11-119185972-G-C	chr11	119185972	G	C	2477636	PASS	0.19407	amr	0.05204600000000001	12	134	0.19407
chr11-119187140-CAAAAAAAAAAAA-AAAAAAAAAAAAA	chr11	119187140	CAAAAAAAAAAAA	AAAAAAAAAAAAA	1298705	ExcessHet	0	none	9e-6	0	128	9e-6
chr11-119187140-CAAAAAAAAAAAA-C	chr11	119187140	CAAAAAAAAAAAA	C	1298705	ExcessHet	1.428e-5	nfe	8.9e-5	0	128	8.9e-5
chr11-119187140-CAAAAAAAAAAAA-CAAA	chr11	119187140	CAAAAAAAAAAAA	CAAA	1298705	ExcessHet	0	none	0.00113199999999999	0	128	0.00113199999999999
chr11-119187140-CAAAAAAAAAAAA-CAAAA	chr11	119187140	CAAAAAAAAAAAA	CAAAA	1298705	ExcessHet	0	none	9e-6	0	128	9e-6
chr11-119187140-CAAAAAAAAAAAA-CAAAAA	chr11	119187140	CAAAAAAAAAAAA	CAAAAA	1298705	ExcessHet	0	none	2.09e-4	0	128	2.09e-4
chr11-119187140-CAAAAAAAAAAAA-CAAAAAA	chr11	119187140	CAAAAAAAAAAAA	CAAAAAA	1298705	ExcessHet	0	none	1.27e-4	0	128	1.27e-4
chr11-119187140-CAAAAAAAAAAAA-CAAAAAAA	chr11	119187140	CAAAAAAAAAAAA	CAAAAAAA	1298705	ExcessHet	0	none	0.00130199999999999	1	128	0.00130199999999999
chr11-119187140-CAAAAAAAAAAAA-CAAAAAAAA	chr11	119187140	CAAAAAAAAAAAA	CAAAAAAAA	1298705	ExcessHet	0	none	0.006989	1	128	0.006989
chr11-119187140-CAAAAAAAAAAAA-CAAAAAAAAA	chr11	119187140	CAAAAAAAAAAAA	CAAAAAAAAA	1298705	ExcessHet	0	none	0.02128500000000002	1	128	0.02128500000000002
chr11-119187140-CAAAAAAAAAAAA-CAAAAAAAAAA	chr11	119187140	CAAAAAAAAAAAA	CAAAAAAAAAA	1298705	ExcessHet	0	none	0.07293000000000001	8	128	0.07293000000000001
chr11-119187140-CAAAAAAAAAAAA-CAAAAAAAAAAA	chr11	119187140	CAAAAAAAAAAAA	CAAAAAAAAAAA	1298705	ExcessHet	0	none	0.223903	28	128	0.223903
chr11-119187140-CAAAAAAAAAAAA-CAAAAAAAAAAAAA	chr11	119187140	CAAAAAAAAAAAA	CAAAAAAAAAAAAA	1298705	ExcessHet	0	none	0.10477100000000002	20	128	0.10477100000000002
chr11-119187140-CAAAAAAAAAAAA-CAAAAAAAAAAAAAA	chr11	119187140	CAAAAAAAAAAAA	CAAAAAAAAAAAAAA	1298705	ExcessHet	0	none	0.01036999999999999	1	128	0.01036999999999999
chr11-119187140-CAAAAAAAAAAAA-CAAAAAAAAAAAAAAA	chr11	119187140	CAAAAAAAAAAAA	CAAAAAAAAAAAAAAA	1298705	ExcessHet	0	none	9.400000000000004e-4	1	128	9.400000000000004e-4
chr11-119187140-CAAAAAAAAAAAA-CAAAAAAAAAAAAAAAA	chr11	119187140	CAAAAAAAAAAAA	CAAAAAAAAAAAAAAAA	1298705	ExcessHet	0	none	5.2999999999999994e-5	0	128	5.2999999999999994e-5
chr11-119187140-CAAAAAAAAAAAA-CAAAAAAAAAAAAAAAAA	chr11	119187140	CAAAAAAAAAAAA	CAAAAAAAAAAAAAAAAA	1298705	ExcessHet	0	none	2.2000000000000003e-5	0	128	2.2000000000000003e-5
chr11-119187140-CAAAAAAAAAAAA-CAAAAAAAAAAAAAAAAAA	chr11	119187140	CAAAAAAAAAAAA	CAAAAAAAAAAAAAAAAAA	1298705	ExcessHet	0	none	3.6999999999999985e-5	0	128	3.6999999999999985e-5
chr11-119187140-CAAAAAAAAAAAA-CAAAAAAAAAAAAAAAAAAA	chr11	119187140	CAAAAAAAAAAAA	CAAAAAAAAAAAAAAAAAAA	1298705	ExcessHet	0	none	9e-6	0	128	9e-6
chr11-119187140-CAAAAAAAAAAAA-CAAAAAAAAAAAAAAAAAAAA	chr11	119187140	CAAAAAAAAAAAA	CAAAAAAAAAAAAAAAAAAAA	1298705	ExcessHet	0	none	2.2000000000000003e-5	0	128	2.2000000000000003e-5
chr11-119187544-CTT-C	chr11	119187544	CTT	C	128232.97	ExcessHet	0	none	0	0	124	1e-6
chr11-119187544-CTT-CT	chr11	119187544	CTT	CT	128232.97	ExcessHet	0	none	0.06224200000000001	2	124	0.06224200000000001
chr11-119187544-CTT-CTTT	chr11	119187544	CTT	CTTT	128232.97	ExcessHet	0	none	0.00526	0	124	0.00526
chr11-119187544-CTT-CTTTTTTTTT	chr11	119187544	CTT	CTTTTTTTTT	128232.97	ExcessHet	0	none	2.2000000000000003e-5	0	124	2.2000000000000003e-5
chr11-119187732-C-G	chr11	119187732	C	G	84141	PASS	0.0085866	sas	0.00249	1	134	0.0085866
chr11-119188372-G-A	chr11	119188372	G	A	6093	PASS	4.359e-5	amr	3.6999999999999985e-5	1	134	4.359e-5
chr11-119188695-G-A	chr11	119188695	G	A	50302074	PASS	0.853	eas	0.5838360000000005	64	134	0.853
chr11-119189899-T-A	chr11	119189899	T	A	15508	PASS	0.0033501	nfe	0.002385	0	66	0.0033501
chr11-119189914-G-A	chr11	119189914	G	A	17107	PASS	0.0037412	nfe	0.002485	0	64	0.0037412
chr11-119189914-G-T	chr11	119189914	G	T	17107	PASS	0	none	0	0	64	1e-6
chr11-119190254-T-C	chr11	119190254	T	C	7329481	PASS	0.5719	sas	0.30928799999999956	35	134	0.5719
chr11-119190970-G-A	chr11	119190970	G	A	22438	PASS	0.0033223	nfe	0.00142399999999999	1	132	0.0033223
chr11-119193198-C-T	chr11	119193198	C	T	7646158	PASS	0.37844	eas	0.25045999999999935	30	134	0.37844
chr11-119193256-C-T	chr11	119193256	C	T	856	PASS	2.375e-5	nfe	0	1	134	2.375e-5
chr11-119193684-C-T	chr11	119193684	C	T	1738782	PASS	0.17146	nfe	0.119024	24	132	0.17146
chr11-119193848-G-A	chr11	119193848	G	A	1548452	PASS	0.36173	amr	0.053809	12	134	0.36173
chr11-119193936-C-T	chr11	119193936	C	T	245	PASS	2.379e-5	nfe	0	1	134	2.379e-5
chr11-119194774-A-*	chr11	119194774	A	*	10531503	PASS	0	none	9e-6	0	124	9e-6
chr11-119194774-A-AC	chr11	119194774	A	AC	10531503	PASS	0.9954	nfe	0.9504460000000008	123	124	0.9954
chr11-119194774-A-C	chr11	119194774	A	C	10531503	PASS	0.0014722	eas	0.003068	1	124	0.003068
chr11-119194795-CCACTAGGGGA-*	chr11	119194795	CCACTAGGGGA	*	465	PASS	0	none	2.2000000000000003e-5	0	104	2.2000000000000003e-5
chr11-119194795-CCACTAGGGGA-ACACTAGGGGA	chr11	119194795	CCACTAGGGGA	ACACTAGGGGA	465	PASS	0	none	6.560000000000002e-4	0	104	6.560000000000002e-4
chr11-119194795-CCACTAGGGGA-C	chr11	119194795	CCACTAGGGGA	C	465	PASS	0	none	0	0	104	1e-6
chr11-119194999-G-C	chr11	119194999	G	C	17091322	PASS	0.85994	eas	0.5996960000000007	65	134	0.85994
chr11-119194999-G-T	chr11	119194999	G	T	17091322	PASS	3.1728e-4	afr	2.2000000000000003e-5	0	134	3.1728e-4
chr11-119195167-C-A	chr11	119195167	C	A	342	PASS	0	none	0	1	134	1e-6
chr11-119196046-C-T	chr11	119196046	C	T	40	PASS	0	none	9e-6	0	0	9e-6
chr11-119206289-CCGGCGGCGGCGGCGGCGGCGGCGG-C	chr11	119206289	CCGGCGGCGGCGGCGGCGGCGGCGG	C	2445662	PASS	2.382e-5	nfe	0	0	50	2.382e-5
chr11-119206289-CCGGCGGCGGCGGCGGCGGCGGCGG-CCGG	chr11	119206289	CCGGCGGCGGCGGCGGCGGCGGCGG	CCGG	2445662	PASS	0	none	1.88e-4	0	50	1.88e-4
chr11-119206289-CCGGCGGCGGCGGCGGCGGCGGCGG-CCGGCGG	chr11	119206289	CCGGCGGCGGCGGCGGCGGCGGCGG	CCGGCGG	2445662	PASS	0	none	8.900000000000005e-4	0	50	8.900000000000005e-4
chr11-119206289-CCGGCGGCGGCGGCGGCGGCGGCGG-CCGGCGGCGG	chr11	119206289	CCGGCGGCGGCGGCGGCGGCGGCGG	CCGGCGGCGG	2445662	PASS	0	none	8.900000000000005e-4	0	50	8.900000000000005e-4
chr11-119206289-CCGGCGGCGGCGGCGGCGGCGGCGG-CCGGCGGCGGCGG	chr11	119206289	CCGGCGGCGGCGGCGGCGGCGGCGG	CCGGCGGCGGCGG	2445662	PASS	0	none	0.002434	0	50	0.002434
chr11-119206289-CCGGCGGCGGCGGCGGCGGCGGCGG-CCGGCGGCGGCGGCGG	chr11	119206289	CCGGCGGCGGCGGCGGCGGCGGCGG	CCGGCGGCGGCGGCGG	2445662	PASS	0	none	0.01771	0	50	0.01771
chr11-119206289-CCGGCGGCGGCGGCGGCGGCGGCGG-CCGGCGGCGGCGGCGGCGG	chr11	119206289	CCGGCGGCGGCGGCGGCGGCGGCGG	CCGGCGGCGGCGGCGGCGG	2445662	PASS	0	none	0.002259	0	50	0.002259
chr11-119206289-CCGGCGGCGGCGGCGGCGGCGGCGG-CCGGCGGCGGCGGCGGCGGCGG	chr11	119206289	CCGGCGGCGGCGGCGGCGGCGGCGG	CCGGCGGCGGCGGCGGCGGCGG	2445662	PASS	0	none	0.04385700000000001	1	50	0.04385700000000001
chr11-119206289-CCGGCGGCGGCGGCGGCGGCGGCGG-CCGGCGGCGGCGGCGGCGGCGGCGGCGG	chr11	119206289	CCGGCGGCGGCGGCGGCGGCGGCGG	CCGGCGGCGGCGGCGGCGGCGGCGGCGG	2445662	PASS	0	none	0.06866	5	50	0.06866
chr11-119206289-CCGGCGGCGGCGGCGGCGGCGGCGG-CCGGCGGCGGCGGCGGCGGCGGCGGCGGCGG	chr11	119206289	CCGGCGGCGGCGGCGGCGGCGGCGG	CCGGCGGCGGCGGCGGCGGCGGCGGCGGCGG	2445662	PASS	0	none	0.02851	0	50	0.02851
chr11-119206289-CCGGCGGCGGCGGCGGCGGCGGCGG-CCGGCGGCGGCGGCGGCGGCGGCGGCGGCGGCGG	chr11	119206289	CCGGCGGCGGCGGCGGCGGCGGCGG	CCGGCGGCGGCGGCGGCGGCGGCGGCGGCGGCGG	2445662	PASS	0	none	0.00461	1	50	0.00461
chr11-119206289-CCGGCGGCGGCGGCGGCGGCGGCGG-CCGGCGGCGGCGGCGGCGGCGGCGGCGGCGGCGGCGG	chr11	119206289	CCGGCGGCGGCGGCGGCGGCGGCGG	CCGGCGGCGGCGGCGGCGGCGGCGGCGGCGGCGGCGG	2445662	PASS	0	none	6.550000000000003e-4	0	50	6.550000000000003e-4
chr11-119206289-CCGGCGGCGGCGGCGGCGGCGGCGG-CCGGCGGCGGCGGCGGCGGCGGCGGCGGCGGCGGCGGCGG	chr11	119206289	CCGGCGGCGGCGGCGGCGGCGGCGG	CCGGCGGCGGCGGCGGCGGCGGCGGCGGCGGCGGCGGCGG	2445662	PASS	0	none	4.720000000000004e-4	0	50	4.720000000000004e-4
chr11-119206289-CCGGCGGCGGCGGCGGCGGCGGCGG-CCGGCGGCGGCGGCGGCGGCGGCGGCGGCGGCGGCGGCGGCGG	chr11	119206289	CCGGCGGCGGCGGCGGCGGCGGCGG	CCGGCGGCGGCGGCGGCGGCGGCGGCGGCGGCGGCGGCGGCGG	2445662	PASS	0	none	9e-6	0	50	9e-6
chr11-119206289-CCGGCGGCGGCGGCGGCGGCGGCGG-CCGGTGGCGGCGGCGGCGGCGGCGGCGGCGG	chr11	119206289	CCGGCGGCGGCGGCGGCGGCGGCGG	CCGGTGGCGGCGGCGGCGGCGGCGGCGGCGG	2445662	PASS	0	none	0.00438	0	50	0.00438
chr11-119206289-CCGGCGGCGGCGGCGGCGGCGGCGG-CCGGTGGCGGCGGCGGCGGCGGCGGCGGCGGCGG	chr11	119206289	CCGGCGGCGGCGGCGGCGGCGGCGG	CCGGTGGCGGCGGCGGCGGCGGCGGCGGCGGCGG	2445662	PASS	0	none	0.03598900000000001	2	50	0.03598900000000001
chr11-119206289-CCGGCGGCGGCGGCGGCGGCGGCGG-CCGGTGGCGGCGGCGGCGGCGGCGGCGGCGGCGGCGG	chr11	119206289	CCGGCGGCGGCGGCGGCGGCGGCGG	CCGGTGGCGGCGGCGGCGGCGGCGGCGGCGGCGGCGG	2445662	PASS	0	none	0.003011	0	50	0.003011
chr11-119206289-CCGGCGGCGGCGGCGGCGGCGGCGG-CCGGTGGCGGCGGCGGCGGCGGCGGCGGCGGCGGCGGCGG	chr11	119206289	CCGGCGGCGGCGGCGGCGGCGGCGG	CCGGTGGCGGCGGCGGCGGCGGCGGCGGCGGCGGCGGCGG	2445662	PASS	0	none	0.00120199999999999	0	50	0.00120199999999999
chr11-119206289-CCGGCGGCGGCGGCGGCGGCGGCGG-CCGGTGGCGGCGGCGGCGGCGGCGGCGGCGGCGGCGGCGGCGG	chr11	119206289	CCGGCGGCGGCGGCGGCGGCGGCGG	CCGGTGGCGGCGGCGGCGGCGGCGGCGGCGGCGGCGGCGGCGG	2445662	PASS	0	none	0.002309	0	50	0.002309
chr11-119206289-CCGGCGGCGGCGGCGGCGGCGGCGG-CCGGTGGCGGCGGCGGCGGCGGCGGCGGCGGCGGCGGCGGCGGCGG	chr11	119206289	CCGGCGGCGGCGGCGGCGGCGGCGG	CCGGTGGCGGCGGCGGCGGCGGCGGCGGCGGCGGCGGCGGCGGCGG	2445662	PASS	0	none	3.6999999999999985e-5	0	50	3.6999999999999985e-5
chr11-119206289-CCGGCGGCGGCGGCGGCGGCGGCGG-CTGGTGGCGGCGGCGGCGGCGGCGGCGGCGGCGG	chr11	119206289	CCGGCGGCGGCGGCGGCGGCGGCGG	CTGGTGGCGGCGGCGGCGGCGGCGGCGGCGGCGG	2445662	PASS	0	none	0	0	50	1e-6
chr11-119206289-CCGGCGGCGGCGGCGGCGGCGGCGG-TCGGCGGCGGCGGCGGCGGCGGCGG	chr11	119206289	CCGGCGGCGGCGGCGGCGGCGGCGG	TCGGCGGCGGCGGCGGCGGCGGCGG	2445662	PASS	0	none	9e-6	0	50	9e-6
chr11-119206290-C-*	chr11	119206290	C	*	155231.97	PASS	0	none	0.07166800000000002	1	30	0.07166800000000002
chr11-119206290-C-CGGCGGT	chr11	119206290	C	CGGCGGT	155231.97	PASS	0	none	0	0	30	1e-6
chr11-119206290-C-CGGT	chr11	119206290	C	CGGT	155231.97	PASS	0.12244	afr	0.00977	0	30	0.12244
chr11-119206292-G-*	chr11	119206292	G	*	35	PASS	0	none	0.070914	1	34	0.070914
chr11-119206292-G-C	chr11	119206292	G	C	35	PASS	1.27e-6	nfe	9e-6	0	34	9e-6
chr11-119206293-C-*	chr11	119206293	C	*	2146273	PASS	0	none	0.02691500000000001	0	62	0.02691500000000001
chr11-119206293-C-CGGCGGT	chr11	119206293	C	CGGCGGT	2146273	PASS	0	none	0	0	62	1e-6
chr11-119206293-C-CGGT	chr11	119206293	C	CGGT	2146273	PASS	9.2e-7	nfe	0	0	62	1e-6
chr11-119206293-C-G	chr11	119206293	C	G	2146273	PASS	0	none	9e-6	0	62	9e-6
chr11-119206293-C-T	chr11	119206293	C	T	2146273	PASS	0.36637	sas	0.19624900000000003	19	62	0.36637
chr11-119206296-C-*	chr11	119206296	C	*	23428	PASS	0	none	0.021137	0	68	0.021137
chr11-119206296-C-CGGCGGT	chr11	119206296	C	CGGCGGT	23428	PASS	8e-7	nfe	0	0	68	1e-6
chr11-119206296-C-CGGT	chr11	119206296	C	CGGT	23428	PASS	0	none	0	0	68	1e-6
chr11-119206296-C-G	chr11	119206296	C	G	23428	PASS	0	none	0	0	68	1e-6
chr11-119206296-C-T	chr11	119206296	C	T	23428	PASS	0.0031231	sas	0.01070399999999998	1	68	0.01070399999999998
chr11-119206312-G-*	chr11	119206312	G	*	12975	VQSRTrancheINDEL95.00to96.00	0	none	0	0	96	1e-6
chr11-119206312-G-A	chr11	119206312	G	A	12975	VQSRTrancheINDEL95.00to96.00	0.0028667	nfe	0.00122799999999999	1	96	0.0028667
chr11-119206312-G-C	chr11	119206312	G	C	12975	VQSRTrancheINDEL95.00to96.00	4.774e-5	nfe	0	0	96	4.774e-5
chr11-119206312-G-GGCGGCGGCGGCGGCGGCC	chr11	119206312	G	GGCGGCGGCGGCGGCGGCC	12975	VQSRTrancheINDEL95.00to96.00	0	none	0	0	96	1e-6
chr11-119206740-G-C	chr11	119206740	G	C	32450	PASS	0.0048361	sas	0.005056	2	132	0.005056
chr11-119206753-G-*	chr11	119206753	G	*	140	PASS	0	none	0	0	134	1e-6
chr11-119206753-G-C	chr11	119206753	G	C	140	PASS	5.78e-6	nfe	0	1	134	5.78e-6
chr11-119274076-G-T	chr11	119274076	G	T	1020	VQSRTrancheSNP99.80to99.90	6.9983e-4	nfe	9.390000000000004e-4	0	86	9.390000000000004e-4
chr11-119274081-CTTTT-C	chr11	119274081	CTTTT	C	2265895	ExcessHet	4.457e-5	afr	9e-6	0	102	4.457e-5
chr11-119274081-CTTTT-CT	chr11	119274081	CTTTT	CT	2265895	ExcessHet	0	none	0.00181599999999999	0	102	0.00181599999999999
chr11-119274081-CTTTT-CTGTTTT	chr11	119274081	CTTTT	CTGTTTT	2265895	ExcessHet	0	none	9e-6	0	102	9e-6
chr11-119274081-CTTTT-CTT	chr11	119274081	CTTTT	CTT	2265895	ExcessHet	0	none	0.033328000000000003	7	102	0.033328000000000003
chr11-119274081-CTTTT-CTTT	chr11	119274081	CTTTT	CTTT	2265895	ExcessHet	0	none	0.3765069999999997	43	102	0.3765069999999997
chr11-119274081-CTTTT-CTTTTT	chr11	119274081	CTTTT	CTTTTT	2265895	ExcessHet	0	none	0.05317500000000001	0	102	0.05317500000000001
chr11-119274081-CTTTT-CTTTTTT	chr11	119274081	CTTTT	CTTTTTT	2265895	ExcessHet	0	none	0.002238	0	102	0.002238
chr11-119274081-CTTTT-CTTTTTTT	chr11	119274081	CTTTT	CTTTTTTT	2265895	ExcessHet	0	none	2.5100000000000014e-4	0	102	2.5100000000000014e-4
chr11-119274081-CTTTT-CTTTTTTTT	chr11	119274081	CTTTT	CTTTTTTTT	2265895	ExcessHet	0	none	9e-6	0	102	9e-6
chr11-119274081-CTTTT-CTTTTTTTTTT	chr11	119274081	CTTTT	CTTTTTTTTTT	2265895	ExcessHet	0	none	0	0	102	1e-6
chr11-119274081-CTTTT-CTTTTTTTTTTT	chr11	119274081	CTTTT	CTTTTTTTTTTT	2265895	ExcessHet	0	none	0	0	102	1e-6
chr11-119274081-CTTTT-TTTTT	chr11	119274081	CTTTT	TTTTT	2265895	ExcessHet	0	none	9.160000000000004e-4	0	102	9.160000000000004e-4
chr11-119274082-T-*	chr11	119274082	T	*	378.97	PASS	0	none	0.4118649999999997	50	100	0.4118649999999997
chr11-119274082-T-TG	chr11	119274082	T	TG	378.97	PASS	0.005539	nfe	2.5100000000000014e-4	0	100	0.005539
chr11-119274083-T-*	chr11	119274083	T	*	28430	PASS	0	none	0.03558300000000002	7	70	0.03558300000000002
chr11-119274083-T-C	chr11	119274083	T	C	28430	PASS	0	none	0	0	70	1e-6
chr11-119274083-T-G	chr11	119274083	T	G	28430	PASS	0.0079489	nfe	0.00367	0	70	0.0079489
chr11-119274103-A-*	chr11	119274103	A	*	312575	PASS	0	none	0	0	132	1e-6
chr11-119274103-A-G	chr11	119274103	A	G	312575	PASS	0.022898	nfe	0.01401299999999998	6	132	0.022898
chr11-119274159-CA-*	chr11	119274159	CA	*	80917	PASS	0	none	0.002916	0	124	0.002916
chr11-119274159-CA-AA	chr11	119274159	CA	AA	80917	PASS	0	none	0.00144799999999999	0	124	0.00144799999999999
chr11-119274159-CA-C	chr11	119274159	CA	C	80917	PASS	0.022525	afr	0.005569	1	124	0.022525
chr11-119274159-CA-CAA	chr11	119274159	CA	CAA	80917	PASS	0	none	2.2999999999999995e-4	0	124	2.2999999999999995e-4
chr11-119274753-GTT-G	chr11	119274753	GTT	G	1029776.97	ExcessHet	1.0375e-4	nfe	0.00115599999999999	0	106	0.00115599999999999
chr11-119274753-GTT-GT	chr11	119274753	GTT	GT	1029776.97	ExcessHet	0	none	0.04813700000000002	10	106	0.04813700000000002
chr11-119274753-GTT-GTTT	chr11	119274753	GTT	GTTT	1029776.97	ExcessHet	0	none	0.301496	18	106	0.301496
chr11-119274753-GTT-GTTTT	chr11	119274753	GTT	GTTTT	1029776.97	ExcessHet	0	none	0.004899	1	106	0.004899
chr11-119274753-GTT-GTTTTT	chr11	119274753	GTT	GTTTTT	1029776.97	ExcessHet	0	none	2.2999999999999995e-4	0	106	2.2999999999999995e-4
chr11-119274753-GTT-GTTTTTT	chr11	119274753	GTT	GTTTTTT	1029776.97	ExcessHet	0	none	0	0	106	1e-6
chr11-119274753-GTT-GTTTTTTTTTTT	chr11	119274753	GTT	GTTTTTTTTTTT	1029776.97	ExcessHet	0	none	0	0	106	1e-6
chr11-119274766-C-*	chr11	119274766	C	*	81927	VQSRTrancheSNP99.90to99.95	0	none	3.6999999999999985e-5	0	62	3.6999999999999985e-5
chr11-119274766-C-A	chr11	119274766	C	A	81927	VQSRTrancheSNP99.90to99.95	0.0022707	eas	0.007028	2	62	0.007028
chr11-119274766-C-G	chr11	119274766	C	G	81927	VQSRTrancheSNP99.90to99.95	6.4e-6	nfe	1.27e-4	0	62	1.27e-4
chr11-119274766-C-T	chr11	119274766	C	T	81927	VQSRTrancheSNP99.90to99.95	0.0016285	afr	0.01272899999999999	0	62	0.01272899999999999
chr11-119274768-C-*	chr11	119274768	C	*	34358	VQSRTrancheSNP99.90to99.95	0	none	8.910000000000005e-4	0	80	8.910000000000005e-4
chr11-119274768-C-A	chr11	119274768	C	A	34358	VQSRTrancheSNP99.90to99.95	1.7797e-4	eas	0.002361	0	80	0.002361
chr11-119274768-C-T	chr11	119274768	C	T	34358	VQSRTrancheSNP99.90to99.95	2.4635e-4	amr	0.005562	0	80	0.005562
chr11-119274995-G-A	chr11	119274995	G	A	11806912	PASS	1.5456e-4	amr	9e-6	0	134	1.5456e-4
chr11-119274995-G-GT	chr11	119274995	G	GT	11806912	PASS	0.57342	sas	0.30969299999999955	34	134	0.57342
chr11-119275949-G-A	chr11	119275949	G	A	23358378	PASS	7.42e-6	amr	0	0	134	7.42e-6
chr11-119275949-G-C	chr11	119275949	G	C	23358378	PASS	0.86087	eas	0.6050560000000008	64	134	0.86087
chr11-119277612-ATT-A	chr11	119277612	ATT	A	158511.97	ExcessHet	4.78e-6	nfe	1.47e-4	0	100	1.47e-4
chr11-119277612-ATT-AT	chr11	119277612	ATT	AT	158511.97	ExcessHet	0	none	0.09514100000000002	6	100	0.09514100000000002
chr11-119277612-ATT-ATTT	chr11	119277612	ATT	ATTT	158511.97	ExcessHet	0	none	0.01834000000000001	2	100	0.01834000000000001
chr11-119277612-ATT-ATTTT	chr11	119277612	ATT	ATTTT	158511.97	ExcessHet	0	none	9e-6	0	100	9e-6
chr11-119277613-T-*	chr11	119277613	T	*	30	PASS	0	none	0.095337	6	72	0.095337
chr11-119277613-T-A	chr11	119277613	T	A	30	PASS	0	none	0	0	72	1e-6
chr11-119277863-G-T	chr11	119277863	G	T	25471620	PASS	0.85743	eas	0.6025110000000007	64	134	0.85743
chr11-119284908-G-T	chr11	119284908	G	T	18366943	PASS	0.56694	sas	0.30755899999999947	34	134	0.56694
chr11-119284939-G-C	chr11	119284939	G	C	1461823	PASS	0.03031	nfe	0.02314100000000001	5	134	0.03031
chr11-119285266-T-C	chr11	119285266	T	C	162052	PASS	0.002869	mid	0.00135099999999999	1	134	0.002869
chr11-119285379-G-A	chr11	119285379	G	A	2029	PASS	2.62e-6	nfe	0	1	134	2.62e-6
chr11-119297254-A-T	chr11	119297254	A	T	850999	PASS	0.028151	nfe	0.02147400000000001	2	134	0.028151
chr11-119298322-C-T	chr11	119298322	C	T	306369	PASS	0.0083349	nfe	0.005159	1	134	0.0083349
chr11-119298375-G-A	chr11	119298375	G	A	99335	PASS	0.0076771	mid	0.00142399999999999	1	134	0.0076771
chr11-119300143-CGTGT-AGTGT	chr11	119300143	CGTGT	AGTGT	14173	PASS	0	none	0	0	120	1e-6
chr11-119300143-CGTGT-C	chr11	119300143	CGTGT	C	14173	PASS	0	none	0	0	120	1e-6
chr11-119300143-CGTGT-CATGTGT	chr11	119300143	CGTGT	CATGTGT	14173	PASS	0	none	9e-6	0	120	9e-6
chr11-119300143-CGTGT-CGT	chr11	119300143	CGTGT	CGT	14173	PASS	0	none	0.006755	2	120	0.006755
chr11-119300143-CGTGT-CGTGGGTGT	chr11	119300143	CGTGT	CGTGGGTGT	14173	PASS	0	none	5.2999999999999994e-5	0	120	5.2999999999999994e-5
chr11-119300143-CGTGT-CGTGTGT	chr11	119300143	CGTGT	CGTGTGT	14173	PASS	0	none	5.640000000000005e-4	0	120	5.640000000000005e-4
chr11-119300144-G-*	chr11	119300144	G	*	174	PASS	0	none	0.006779	2	108	0.006779
chr11-119300144-G-A	chr11	119300144	G	A	174	PASS	2.918e-5	sas	0	0	108	2.918e-5
chr11-119300145-T-*	chr11	119300145	T	*	3385531	PASS	0	none	0.005156	2	108	0.005156
chr11-119300145-T-G	chr11	119300145	T	G	3385531	PASS	0	none	0	0	108	1e-6
chr11-119300145-T-TGG	chr11	119300145	T	TGG	3385531	PASS	0.40195	eas	0.218202	30	108	0.40195
chr11-119300340-T-TC	chr11	119300340	T	TC	2904145.97	PASS	0.37922	eas	0.177626	31	134	0.37922
chr11-119300340-T-TCA	chr11	119300340	T	TCA	2904145.97	PASS	0	none	3.6000000000000035e-4	0	134	3.6000000000000035e-4
chr11-119300341-A-AAT	chr11	119300341	A	AAT	2903388	PASS	0.37891	eas	0.177626	31	134	0.37891
chr11-119300341-A-C	chr11	119300341	A	C	2903388	PASS	0	none	0	0	134	1e-6
chr11-119300348-G-*	chr11	119300348	G	*	5776	PASS	0	none	9e-6	0	130	9e-6
chr11-119300348-G-A	chr11	119300348	G	A	5776	PASS	0.002698	nfe	7.040000000000005e-4	1	130	0.002698
chr11-119300348-G-T	chr11	119300348	G	T	5776	PASS	0	none	0	0	130	1e-6
chr11-119304630-ATTTT-A	chr11	119304630	ATTTT	A	64718	VQSRTrancheINDEL95.00to96.00	0	none	9e-6	0	0	9e-6
chr11-119304630-ATTTT-AT	chr11	119304630	ATTTT	AT	64718	VQSRTrancheINDEL95.00to96.00	0	none	5.2999999999999994e-5	0	0	5.2999999999999994e-5
chr11-119304630-ATTTT-ATT	chr11	119304630	ATTTT	ATT	64718	VQSRTrancheINDEL95.00to96.00	0	none	0.00141899999999999	0	0	0.00141899999999999
chr11-119304630-ATTTT-ATTT	chr11	119304630	ATTTT	ATTT	64718	VQSRTrancheINDEL95.00to96.00	0	none	0.01997400000000001	0	0	0.01997400000000001
chr11-119304630-ATTTT-ATTTTT	chr11	119304630	ATTTT	ATTTTT	64718	VQSRTrancheINDEL95.00to96.00	0	none	0.016557	0	0	0.016557
chr11-119304630-ATTTT-ATTTTTT	chr11	119304630	ATTTT	ATTTTTT	64718	VQSRTrancheINDEL95.00to96.00	0	none	8.420000000000002e-4	0	0	8.420000000000002e-4
chr11-119304630-ATTTT-ATTTTTTT	chr11	119304630	ATTTT	ATTTTTTT	64718	VQSRTrancheINDEL95.00to96.00	0	none	2.2000000000000003e-5	0	0	2.2000000000000003e-5
chr11-119304630-ATTTT-TTTTT	chr11	119304630	ATTTT	TTTTT	64718	VQSRTrancheINDEL95.00to96.00	0	none	5.2999999999999994e-5	0	0	5.2999999999999994e-5
chr11-119304712-T-C	chr11	119304712	T	C	817814	PASS	0.98358	nfe	0.191909	0	0	0.98358
chr11-119305688-T-C	chr11	119305688	T	C	218510	PASS	0.40242	afr	0.02614500000000002	0	0	0.40242
chr11-119305789-T-C	chr11	119305789	T	C	63539	PASS	0.089927000000000007	afr	0.01033399999999999	0	0	0.089927000000000007
chr11-119306193-TGACA-CGACA	chr11	119306193	TGACA	CGACA	1516	PASS	0	none	9e-6	0	134	9e-6
chr11-119306193-TGACA-T	chr11	119306193	TGACA	T	1516	PASS	5.789e-5	nfe	0	1	134	5.789e-5
chr11-119306429-T-G	chr11	119306429	T	G	18812	PASS	0.003276	nfe	6.340000000000003e-4	1	132	0.003276
chr11-119306548-C-G	chr11	119306548	C	G	11616	PASS	0.0020216	mid	5.180000000000002e-4	1	130	0.0020216
chr11-119308968-T-*	chr11	119308968	T	*	112102	PASS	0	none	2.2000000000000003e-5	0	0	2.2000000000000003e-5
chr11-119308968-T-C	chr11	119308968	T	C	112102	PASS	0.38556	nfe	0.05896800000000002	0	0	0.38556
chr11-119308969-A-ACG	chr11	119308969	A	ACG	109209	PASS	0	none	2.2000000000000003e-5	0	0	2.2000000000000003e-5
chr11-119308969-A-G	chr11	119308969	A	G	109209	PASS	0.38556	nfe	0.05691600000000001	0	0	0.38556
chr11-119309606-G-A	chr11	119309606	G	A	2248288	PASS	0.51303	sas	0.2646149999999995	24	132	0.51303
chr11-119309606-G-C	chr11	119309606	G	C	2248288	PASS	0	none	0	0	132	1e-6
chr11-119309671-TGGA-*	chr11	119309671	TGGA	*	12059770.97	PASS	0	none	9e-6	0	134	9e-6
chr11-119309671-TGGA-T	chr11	119309671	TGGA	T	12059770.97	PASS	0.96842	eas	0.8115550000000002	106	134	0.96842
chr11-119309672-GGA-*	chr11	119309672	GGA	*	592.97	PASS	0	none	0.8115820000000002	106	134	0.8115820000000002
chr11-119309672-GGA-G	chr11	119309672	GGA	G	592.97	PASS	0	none	0	0	134	1e-6
chr11-119309673-GA-*	chr11	119309673	GA	*	297.97	PASS	0	none	0.8116090000000002	106	134	0.8116090000000002
chr11-119309673-GA-G	chr11	119309673	GA	G	297.97	PASS	0	none	0	0	134	1e-6
chr11-119309674-AG-*	chr11	119309674	AG	*	1069	PASS	0	none	0.8116090000000002	106	134	0.8116090000000002
chr11-119309674-AG-A	chr11	119309674	AG	A	1069	PASS	4.363e-5	nfe	0	0	134	4.363e-5
chr11-119309674-AG-TG	chr11	119309674	AG	TG	1069	PASS	0	none	0	0	134	1e-6
chr11-119309705-C-G	chr11	119309705	C	G	7146	PASS	0	none	0	0	134	1e-6
chr11-119309705-C-T	chr11	119309705	C	T	7146	PASS	0.0057153	afr	3.3800000000000046e-4	1	134	0.0057153
chr11-119309948-G-A	chr11	119309948	G	A	8366	PASS	2.5934e-4	nfe	1.47e-4	1	134	2.5934e-4
chr11-119310460-T-C	chr11	119310460	T	C	26167087	PASS	0.83379	amr	0.7176830000000002	90	134	0.83379
chr11-119310686-G-A	chr11	119310686	G	A	59595	PASS	0.0019537	mid	0.00152199999999999	1	134	0.0019537
chr11-119310688-G-A	chr11	119310688	G	A	97916	PASS	0.081498	eas	0.003195	1	134	0.081498
chr11-119310964-G-C	chr11	119310964	G	C	36590355	PASS	0.94672	afr	0.7211760000000003	88	134	0.94672
chr11-119310997-G-A	chr11	119310997	G	A	353328	PASS	0.0085223	nfe	0.006706	3	134	0.0085223
chr11-119311736-G-C	chr11	119311736	G	C	415394	PASS	0.016498	nfe	0.00977199999999999	1	134	0.016498
chr11-119312015-A-C	chr11	119312015	A	C	1510	PASS	8.039e-5	nfe	7.730000000000004e-4	0	72	7.730000000000004e-4
chr11-119312021-T-*	chr11	119312021	T	*	4031	PASS	0	none	3.6999999999999985e-5	0	8	3.6999999999999985e-5
chr11-119312021-T-A	chr11	119312021	T	A	4031	PASS	4.786e-4	nfe	0.00181099999999999	1	8	0.00181099999999999
chr11-119312029-T-A	chr11	119312029	T	A	916	PASS	5.746e-5	nfe	2.93e-4	1	16	2.93e-4
chr11-119312029-T-C	chr11	119312029	T	C	916	PASS	0	none	2.2000000000000003e-5	0	16	2.2000000000000003e-5
chr11-119312357-C-T	chr11	119312357	C	T	1565397	PASS	0.043928	nfe	0.02783200000000002	4	134	0.043928
chr11-119313272-G-A	chr11	119313272	G	A	73	PASS	2.096e-5	nfe	0	1	52	2.096e-5
chr11-119313396-ATTTTT-A	chr11	119313396	ATTTTT	A	868907	ExcessHet	1.55e-6	nfe	0	0	0	1.55e-6
chr11-119313396-ATTTTT-AT	chr11	119313396	ATTTTT	AT	868907	ExcessHet	0	none	4.480000000000004e-4	0	0	4.480000000000004e-4
chr11-119313396-ATTTTT-ATT	chr11	119313396	ATTTTT	ATT	868907	ExcessHet	0	none	0.003007	0	0	0.003007
chr11-119313396-ATTTTT-ATTT	chr11	119313396	ATTTTT	ATTT	868907	ExcessHet	0	none	0.02405900000000001	0	0	0.02405900000000001
chr11-119313396-ATTTTT-ATTTT	chr11	119313396	ATTTTT	ATTTT	868907	ExcessHet	0	none	0.15189000000000002	0	0	0.15189000000000002
chr11-119313396-ATTTTT-ATTTTTT	chr11	119313396	ATTTTT	ATTTTTT	868907	ExcessHet	0	none	0.111234	0	0	0.111234
chr11-119313396-ATTTTT-ATTTTTTT	chr11	119313396	ATTTTT	ATTTTTTT	868907	ExcessHet	0	none	0.007817	0	0	0.007817
chr11-119313396-ATTTTT-ATTTTTTTT	chr11	119313396	ATTTTT	ATTTTTTTT	868907	ExcessHet	0	none	5.39e-4	0	0	5.39e-4
chr11-119313396-ATTTTT-ATTTTTTTTT	chr11	119313396	ATTTTT	ATTTTTTTTT	868907	ExcessHet	0	none	3.6999999999999985e-5	0	0	3.6999999999999985e-5
chr11-119313396-ATTTTT-TTTTTT	chr11	119313396	ATTTTT	TTTTTT	868907	ExcessHet	0	none	3.6999999999999985e-5	0	0	3.6999999999999985e-5
chr11-119313497-C-T	chr11	119313497	C	T	40	PASS	5.234e-5	nfe	9e-6	0	0	5.234e-5
chr11-119314015-A-*	chr11	119314015	A	*	32330.97	PASS	0	none	9e-6	0	0	9e-6
chr11-119314015-A-AG	chr11	119314015	A	AG	32330.97	PASS	0.056672	nfe	0.01223699999999998	0	0	0.056672
chr11-119314015-A-AGG	chr11	119314015	A	AGG	32330.97	PASS	1.24e-6	nfe	9e-6	0	0	9e-6
chr11-119314423-C-T	chr11	119314423	C	T	16956902	PASS	0.72926	amr	0.543188	81	134	0.72926
chr11-119314637-G-A	chr11	119314637	G	A	19012436	PASS	0.48753	amr	0.3689429999999994	59	134	0.48753
chr11-119314967-T-C	chr11	119314967	T	C	3243243	PASS	0.05201	nfe	0.04254400000000002	8	134	0.05201
chr11-119315038-G-A	chr11	119315038	G	A	2688200	PASS	0.077173	nfe	0.04465100000000002	10	134	0.077173
chr11-119315212-A-G	chr11	119315212	A	G	1076	PASS	1.012e-5	nfe	0	1	134	1.012e-5
chr11-119315693-T-C	chr11	119315693	T	C	3212065	PASS	0.93052	afr	0.6748760000000006	0	0	0.93052
chr11-119317169-CG-C	chr11	119317169	CG	C	123	VQSRTrancheINDEL97.00to99.00	0	none	0	0	36	1e-6
chr11-119317169-CG-GG	chr11	119317169	CG	GG	123	VQSRTrancheINDEL97.00to99.00	0	none	3.6999999999999985e-5	1	36	3.6999999999999985e-5
chr11-119323325-C-T	chr11	119323325	C	T	28677	PASS	0.24661	nfe	0.01881600000000002	0	0	0.24661
chr11-119334766-C-T	chr11	119334766	C	T	80913	PASS	0.020921	sas	0.01115399999999999	0	40	0.020921
chr11-119334776-CG-C	chr11	119334776	CG	C	1956385.97	PASS	0.4791	sas	0.212989	9	50	0.4791
chr11-119335025-T-C	chr11	119335025	T	C	9513505	PASS	0.51792	amr	0.40551499999999946	67	134	0.51792
chr11-119335120-A-G	chr11	119335120	A	G	16076539	PASS	0.52345	amr	0.4087049999999995	66	134	0.52345
chr11-119335665-G-A	chr11	119335665	G	A	56084510	PASS	0.82025	amr	0.6693770000000006	92	134	0.82025
chr11-119336202-G-T	chr11	119336202	G	T	227141	PASS	0.070186	eas	0.00269	1	134	0.070186
chr11-119336631-G-A	chr11	119336631	G	A	1881010	PASS	0.20998	afr	0.12110100000000004	18	134	0.20998
chr11-119336733-T-*	chr11	119336733	T	*	106926.97	PASS	0	none	0	0	120	1e-6
chr11-119336733-T-TA	chr11	119336733	T	TA	106926.97	PASS	0.024032	nfe	0.01461199999999999	3	120	0.024032
chr11-119336736-C-*	chr11	119336736	C	*	749064	PASS	0	none	0	0	118	1e-6
chr11-119336736-C-T	chr11	119336736	C	T	749064	PASS	0.18513	afr	0.110812	16	118	0.18513
chr11-119336799-T-G	chr11	119336799	T	G	7217	PASS	0.00278	nfe	0.00132299999999999	0	34	0.00278
chr11-119336827-A-C	chr11	119336827	A	C	498	PASS	0	none	1.47e-4	0	4	1.47e-4
chr11-119336827-A-T	chr11	119336827	A	T	498	PASS	7.504e-5	sas	3.6999999999999985e-5	0	4	7.504e-5
chr11-119339269-T-A	chr11	119339269	T	A	2956337	PASS	0.24859	afr	0.133364	18	134	0.24859
chr11-119339873-G-T	chr11	119339873	G	T	15662349	PASS	0.49245	amr	0.38580799999999976	65	134	0.49245
chr11-119340175-C-T	chr11	119340175	C	T	37245	PASS	7.5684e-4	nfe	4.270000000000005e-4	1	134	7.5684e-4
chr11-119340536-C-A	chr11	119340536	C	A	95597	PASS	0.11337	amr	0.003296	1	132	0.11337
chr11-119340675-CCCTCCT-C	chr11	119340675	CCCTCCT	C	115.97	PASS	3.95e-6	nfe	0	0	90	3.95e-6
chr11-119340678-T-*	chr11	119340678	T	*	37	PASS	0	none	0	0	76	1e-6
chr11-119340678-T-A	chr11	119340678	T	A	37	PASS	0	none	9e-6	0	76	9e-6
chr11-119340678-T-G	chr11	119340678	T	G	37	PASS	0	none	0	0	76	1e-6
chr11-119340699-C-A	chr11	119340699	C	A	108561	PASS	0.0021812	afr	3.6999999999999985e-5	0	72	0.0021812
chr11-119340699-C-G	chr11	119340699	C	G	108561	PASS	0.029426	sas	0.01301999999999999	1	72	0.029426
chr11-119340699-C-T	chr11	119340699	C	T	108561	PASS	0.0025659	eas	5.2999999999999994e-5	0	72	0.0025659
chr11-119341653-C-A	chr11	119341653	C	A	306998	PASS	0	none	0	0	134	1e-6
chr11-119341653-C-T	chr11	119341653	C	T	306998	PASS	0.0074157	nfe	0.003804	1	134	0.0074157
chr11-119342593-C-T	chr11	119342593	C	T	4985692	PASS	0.40399	sas	0.10452000000000004	8	134	0.40399
chr11-119342609-C-A	chr11	119342609	C	A	683030	PASS	0.027654	mid	0.01438099999999999	1	134	0.027654
chr11-119343072-A-T	chr11	119343072	A	T	5159102	PASS	0.22977	afr	0.128522	17	134	0.22977
chr11-119343926-G-T	chr11	119343926	G	T	85612	PASS	0.0016381	nfe	8.450000000000003e-4	1	134	0.0016381
chr11-119344000-C-T	chr11	119344000	C	T	347796	PASS	0.010642	mid	0.005108	1	134	0.010642
chr11-119344044-C-A	chr11	119344044	C	A	14775	PASS	4.053e-5	nfe	9e-6	0	134	4.053e-5
chr11-119344044-C-G	chr11	119344044	C	G	14775	PASS	3.7779e-4	nfe	2.5100000000000014e-4	1	134	3.7779e-4
chr11-119344044-C-T	chr11	119344044	C	T	14775	PASS	3.1e-7	nfe	9e-6	0	134	9e-6
chr11-119344061-A-*	chr11	119344061	A	*	29620958	PASS	0	none	1.27e-4	0	134	1.27e-4
chr11-119344061-A-G	chr11	119344061	A	G	29620958	PASS	0.62367	sas	0.5107200000000006	85	134	0.62367
chr11-119344061-A-T	chr11	119344061	A	T	29620958	PASS	0.0010931	sas	3.6000000000000035e-4	0	134	0.0010931
chr11-119344088-T-C	chr11	119344088	T	C	31954046	PASS	0.76782	amr	0.5693560000000002	81	134	0.76782
chr11-119344266-G-T	chr11	119344266	G	T	344877	PASS	0.0054585	nfe	0.003982	1	134	0.0054585
chr11-119344336-C-T	chr11	119344336	C	T	4858719	PASS	0.12295	sas	0.04942900000000001	9	134	0.12295
chr11-119344445-A-G	chr11	119344445	A	G	3859	PASS	1.2e-4	eas	0	1	134	1.2e-4
chr11-119344455-C-T	chr11	119344455	C	T	45628735	PASS	0.71897	amr	0.48864499999999944	60	134	0.71897
chr11-119344543-G-*	chr11	119344543	G	*	62099275	PASS	0	none	5.870000000000004e-4	0	134	5.870000000000004e-4
chr11-119344543-G-C	chr11	119344543	G	C	62099275	PASS	0.8287	afr	0.5506840000000001	63	134	0.8287
chr11-119344543-G-T	chr11	119344543	G	T	62099275	PASS	1.5652e-4	mid	5.2999999999999994e-5	0	134	1.5652e-4
chr11-119344546-C-CGT	chr11	119344546	C	CGT	58827186	PASS	0.010596	afr	5.870000000000004e-4	0	134	0.010596
chr11-119344546-C-CT	chr11	119344546	C	CT	58827186	PASS	0.0040097	sas	1.6699999999999994e-4	0	134	0.0040097
chr11-119344546-C-T	chr11	119344546	C	T	58827186	PASS	0.71803	amr	0.5021440000000006	62	134	0.71803
chr11-119344766-G-A	chr11	119344766	G	A	356691	PASS	0.006753	sas	0.002993	1	134	0.006753
chr11-119345281-G-A	chr11	119345281	G	A	2407693	PASS	0.080135	nfe	0.06680900000000002	8	134	0.080135
chr11-119345521-A-G	chr11	119345521	A	G	87441121	PASS	0.96502	sas	0.935991	128	134	0.96502
chr11-119345569-G-A	chr11	119345569	G	A	13371319	PASS	0.2289	afr	0.189051	18	134	0.2289
chr11-119345569-G-GA	chr11	119345569	G	GA	13371319	PASS	4.525e-5	nfe	2.2000000000000003e-5	0	134	4.525e-5
chr11-119345794-C-T	chr11	119345794	C	T	22936809	PASS	0.33318	nfe	0.28736	49	134	0.33318
chr11-119345922-T-C	chr11	119345922	T	C	1698	PASS	1.1549e-4	sas	0	1	134	1.1549e-4
chr11-119345963-G-A	chr11	119345963	G	A	264838	PASS	0.0060049	nfe	0.003473	1	134	0.0060049
chr11-119345990-C-T	chr11	119345990	C	T	12621	PASS	5.6395e-4	nfe	8.9e-5	1	134	5.6395e-4
chr11-119346122-G-A	chr11	119346122	G	A	118344	PASS	0.0018068	nfe	8.930000000000006e-4	1	134	0.0018068
chr11-119346126-C-T	chr11	119346126	C	T	72125	PASS	0.0047624	eas	4.500000000000005e-4	1	134	0.0047624
chr11-119346544-C-T	chr11	119346544	C	T	46394143	PASS	0.72874	eas	0.5990470000000007	88	134	0.72874
chr11-119346562-C-T	chr11	119346562	C	T	128256	PASS	0.0020093	mid	0.00164499999999999	1	134	0.0020093
chr11-119346601-G-A	chr11	119346601	G	A	30417968	PASS	0.72819	eas	0.545597	76	134	0.72819
chr11-119346621-C-T	chr11	119346621	C	T	307655	PASS	0.013186	mid	0.005236	1	134	0.013186
chr11-119346745-C-T	chr11	119346745	C	T	15595461	PASS	0.73285	eas	0.5891400000000006	88	134	0.73285
chr11-119356431-G-A	chr11	119356431	G	A	65825	PASS	0.12506	afr	0.01950200000000001	0	4	0.12506
chr11-119356535-C-A	chr11	119356535	C	A	738	PASS	3.705e-5	nfe	5.2999999999999994e-5	0	108	5.2999999999999994e-5
chr11-119356535-C-T	chr11	119356535	C	T	738	PASS	7.44e-6	nfe	0	1	108	7.44e-6
chr11-119356921-C-T	chr11	119356921	C	T	2284	PASS	2.783e-5	nfe	0	1	134	2.783e-5
chr11-119357133-G-C	chr11	119357133	G	C	195525	PASS	0.022485	mid	0.01291099999999999	2	134	0.022485
chr11-119357134-G-C	chr11	119357134	G	C	14459942	PASS	0.84725	eas	0.7050800000000007	102	132	0.84725
chr11-119357134-G-GGC	chr11	119357134	G	GGC	14459942	PASS	0	none	0	0	132	1e-6
chr11-119357134-G-T	chr11	119357134	G	T	14459942	PASS	0	none	0	0	132	1e-6
chr11-119357346-T-A	chr11	119357346	T	A	352	PASS	1.64e-6	nfe	1.88e-4	1	48	1.88e-4
chr11-119357346-T-G	chr11	119357346	T	G	352	PASS	4.74e-6	nfe	2.2000000000000003e-5	0	48	2.2000000000000003e-5
chr11-119357837-TGA-T	chr11	119357837	TGA	T	5914999.97	PASS	0.099672	nfe	0.073746	16	134	0.099672
chr11-119358124-C-T	chr11	119358124	C	T	457792	PASS	0.025137	afr	0.00883399999999999	1	134	0.025137
chr11-119358298-C-*	chr11	119358298	C	*	555185	PASS	0	none	1.6699999999999994e-4	0	134	1.6699999999999994e-4
chr11-119358298-C-T	chr11	119358298	C	T	555185	PASS	0.07927	afr	0.01814600000000001	2	134	0.07927
chr11-119358323-ATTT-*	chr11	119358323	ATTT	*	12417314.97	ExcessHet	0	none	1.6699999999999994e-4	0	114	1.6699999999999994e-4
chr11-119358323-ATTT-A	chr11	119358323	ATTT	A	12417314.97	ExcessHet	0	none	3.6999999999999985e-5	0	114	3.6999999999999985e-5
chr11-119358323-ATTT-AT	chr11	119358323	ATTT	AT	12417314.97	ExcessHet	0	none	0.01684500000000002	1	114	0.01684500000000002
chr11-119358323-ATTT-ATT	chr11	119358323	ATTT	ATT	12417314.97	ExcessHet	0	none	0.6986450000000004	83	114	0.6986450000000004
chr11-119358323-ATTT-ATTTT	chr11	119358323	ATTT	ATTTT	12417314.97	ExcessHet	0	none	0.00947999999999999	0	114	0.00947999999999999
chr11-119358323-ATTT-ATTTTT	chr11	119358323	ATTT	ATTTTT	12417314.97	ExcessHet	0	none	9e-6	0	114	9e-6
chr11-119358664-T-C	chr11	119358664	T	C	19470905	PASS	0.8699	eas	0.7425430000000002	105	134	0.8699
chr11-119359048-T-C	chr11	119359048	T	C	538911	PASS	0.021915	nfe	0.01149599999999998	5	134	0.021915
chr11-119359254-G-A	chr11	119359254	G	A	35072491	PASS	0.84184	eas	0.7006230000000006	103	134	0.84184
chr11-119360301-G-A	chr11	119360301	G	A	208657	PASS	0.0086639	nfe	0.005983	2	134	0.0086639
chr11-119360301-G-C	chr11	119360301	G	C	208657	PASS	4e-6	sas	9e-6	0	134	9e-6
chr11-119360427-CTTTTT-*	chr11	119360427	CTTTTT	*	1765663	ExcessHet	0	none	8.68e-4	0	100	8.68e-4
chr11-119360427-CTTTTT-C	chr11	119360427	CTTTTT	C	1765663	ExcessHet	0	none	0	0	100	1e-6
chr11-119360427-CTTTTT-CT	chr11	119360427	CTTTTT	CT	1765663	ExcessHet	0	none	1.6699999999999994e-4	0	100	1.6699999999999994e-4
chr11-119360427-CTTTTT-CTT	chr11	119360427	CTTTTT	CTT	1765663	ExcessHet	0	none	0.00191399999999999	0	100	0.00191399999999999
chr11-119360427-CTTTTT-CTTT	chr11	119360427	CTTTTT	CTTT	1765663	ExcessHet	0	none	0.01694400000000001	4	100	0.01694400000000001
chr11-119360427-CTTTTT-CTTTT	chr11	119360427	CTTTTT	CTTTT	1765663	ExcessHet	0	none	0.18508	11	100	0.18508
chr11-119360427-CTTTTT-CTTTTTT	chr11	119360427	CTTTTT	CTTTTTT	1765663	ExcessHet	0	none	0.21505700000000005	23	100	0.21505700000000005
chr11-119360427-CTTTTT-CTTTTTTT	chr11	119360427	CTTTTT	CTTTTTTT	1765663	ExcessHet	0	none	0.004872	5	100	0.004872
chr11-119360427-CTTTTT-CTTTTTTTT	chr11	119360427	CTTTTT	CTTTTTTTT	1765663	ExcessHet	0	none	1.6699999999999994e-4	0	100	1.6699999999999994e-4
chr11-119360427-CTTTTT-CTTTTTTTTT	chr11	119360427	CTTTTT	CTTTTTTTTT	1765663	ExcessHet	0	none	0	0	100	1e-6
chr11-119360427-CTTTTT-CTTTTTTTTTT	chr11	119360427	CTTTTT	CTTTTTTTTTT	1765663	ExcessHet	0	none	2.2999999999999995e-4	0	100	2.2999999999999995e-4
chr11-119360427-CTTTTT-CTTTTTTTTTTT	chr11	119360427	CTTTTT	CTTTTTTTTTTT	1765663	ExcessHet	0	none	3.6999999999999985e-5	0	100	3.6999999999999985e-5
chr11-119360427-CTTTTT-CTTTTTTTTTTTT	chr11	119360427	CTTTTT	CTTTTTTTTTTTT	1765663	ExcessHet	0	none	0	0	100	1e-6
chr11-119360427-CTTTTT-CTTTTTTTTTTTTTT	chr11	119360427	CTTTTT	CTTTTTTTTTTTTTT	1765663	ExcessHet	0	none	0	0	100	1e-6
chr11-119360427-CTTTTT-CTTTTTTTTTTTTTTT	chr11	119360427	CTTTTT	CTTTTTTTTTTTTTTT	1765663	ExcessHet	0	none	0	0	100	1e-6
chr11-119360427-CTTTTT-TTTTTT	chr11	119360427	CTTTTT	TTTTTT	1765663	ExcessHet	0	none	0.00151999999999999	0	100	0.00151999999999999
chr11-119363953-CG-*	chr11	119363953	CG	*	4760	VQSRTrancheINDEL99.90to99.95	0	none	1.47e-4	0	2	1.47e-4
chr11-119363953-CG-C	chr11	119363953	CG	C	4760	VQSRTrancheINDEL99.90to99.95	0.0023082	sas	4.710000000000004e-4	0	2	0.0023082
chr11-119363953-CG-CGG	chr11	119363953	CG	CGG	4760	VQSRTrancheINDEL99.90to99.95	0	none	1.27e-4	0	2	1.27e-4
chr11-119363953-CG-GG	chr11	119363953	CG	GG	4760	VQSRTrancheINDEL99.90to99.95	0	none	0.004197	0	2	0.004197
chr11-119363953-CG-TG	chr11	119363953	CG	TG	4760	VQSRTrancheINDEL99.90to99.95	0	none	0	0	2	1e-6
chr11-119363954-G-*	chr11	119363954	G	*	60124	PASS	0	none	6.800000000000003e-4	0	130	6.800000000000003e-4
chr11-119363954-G-A	chr11	119363954	G	A	60124	PASS	9.732e-5	eas	0	0	130	9.732e-5
chr11-119363954-G-C	chr11	119363954	G	C	60124	PASS	0.015374	nfe	0.007223	3	130	0.015374
chr11-119363998-T-*	chr11	119363998	T	*	168	VQSRTrancheSNP99.80to99.90	0	none	1.6699999999999994e-4	0	0	1.6699999999999994e-4
chr11-119363998-T-G	chr11	119363998	T	G	168	VQSRTrancheSNP99.80to99.90	5.29e-6	nfe	6.999999999999998e-5	0	0	6.999999999999998e-5
chr11-119364036-T-*	chr11	119364036	T	*	12545	PASS	0	none	5.2999999999999994e-5	0	6	5.2999999999999994e-5
chr11-119364036-T-G	chr11	119364036	T	G	12545	PASS	0.080934	eas	0.01028399999999999	2	6	0.080934
chr11-119364050-CG-*	chr11	119364050	CG	*	1836	VQSRTrancheINDEL99.50to99.90	0	none	0	0	28	1e-6
chr11-119364050-CG-AG	chr11	119364050	CG	AG	1836	VQSRTrancheINDEL99.50to99.90	0	none	0	0	28	1e-6
chr11-119364050-CG-C	chr11	119364050	CG	C	1836	VQSRTrancheINDEL99.50to99.90	3.044e-5	eas	1.47e-4	0	28	1.47e-4
chr11-119364050-CG-CGG	chr11	119364050	CG	CGG	1836	VQSRTrancheINDEL99.50to99.90	0	none	0	0	28	1e-6
chr11-119364050-CG-GG	chr11	119364050	CG	GG	1836	VQSRTrancheINDEL99.50to99.90	0	none	0.003236	0	28	0.003236
chr11-119364059-T-G	chr11	119364059	T	G	271	VQSRTrancheSNP99.80to99.90	1.833e-5	nfe	4.720000000000004e-4	0	120	4.720000000000004e-4
chr11-119372960-C-T	chr11	119372960	C	T	2617278	PASS	0.067697	nfe	0.03761500000000001	12	134	0.067697
chr11-119373385-C-T	chr11	119373385	C	T	43748007	PASS	0.82777	eas	0.6184810000000002	90	134	0.82777
chr11-119381441-C-T	chr11	119381441	C	T	32340083	PASS	0.92534	eas	0.8764370000000006	118	134	0.92534
chr11-119381489-T-G	chr11	119381489	T	G	40105291	PASS	0.95882	afr	0.8922050000000005	118	134	0.95882
chr11-119381738-C-T	chr11	119381738	C	T	7487283	PASS	0.25209	amr	0.231924	26	134	0.25209
chr11-119381754-C-T	chr11	119381754	C	T	575	PASS	1.04e-6	nfe	0	1	134	1.04e-6
chr11-119403294-TC-T	chr11	119403294	TC	T	39170.97	PASS	0.0094353	nfe	0.004757	0	0	0.0094353
chr11-119403294-TC-TCC	chr11	119403294	TC	TCC	39170.97	PASS	0	none	0	0	0	1e-6
chr11-119403297-C-G	chr11	119403297	C	G	81658	PASS	9.84e-6	nfe	0	0	0	9.84e-6
chr11-119403297-C-T	chr11	119403297	C	T	81658	PASS	0.22707	afr	0.01695100000000001	0	0	0.22707
chr11-119403415-G-A	chr11	119403415	G	A	1850	PASS	0.004379	afr	3.810000000000003e-4	0	2	0.004379
chr11-119403415-G-T	chr11	119403415	G	T	1850	PASS	0	none	0	0	2	1e-6
chr11-119403431-GTTTTTTTTTTTT-*	chr11	119403431	GTTTTTTTTTTTT	*	755719	PASS	0	none	0	0	0	1e-6
chr11-119403431-GTTTTTTTTTTTT-G	chr11	119403431	GTTTTTTTTTTTT	G	755719	PASS	0	none	0	0	0	1e-6
chr11-119403431-GTTTTTTTTTTTT-GTTTT	chr11	119403431	GTTTTTTTTTTTT	GTTTT	755719	PASS	0	none	9e-6	0	0	9e-6
chr11-119403431-GTTTTTTTTTTTT-GTTTTT	chr11	119403431	GTTTTTTTTTTTT	GTTTTT	755719	PASS	0	none	3.6999999999999985e-5	0	0	3.6999999999999985e-5
chr11-119403431-GTTTTTTTTTTTT-GTTTTTT	chr11	119403431	GTTTTTTTTTTTT	GTTTTTT	755719	PASS	0	none	1.0699999999999996e-4	0	0	1.0699999999999996e-4
chr11-119403431-GTTTTTTTTTTTT-GTTTTTTT	chr11	119403431	GTTTTTTTTTTTT	GTTTTTTT	755719	PASS	0	none	0.00168799999999999	0	0	0.00168799999999999
chr11-119403431-GTTTTTTTTTTTT-GTTTTTTTT	chr11	119403431	GTTTTTTTTTTTT	GTTTTTTTT	755719	PASS	0	none	0.006218	0	0	0.006218
chr11-119403431-GTTTTTTTTTTTT-GTTTTTTTTT	chr11	119403431	GTTTTTTTTTTTT	GTTTTTTTTT	755719	PASS	0	none	0.02250300000000002	0	0	0.02250300000000002
chr11-119403431-GTTTTTTTTTTTT-GTTTTTTTTTT	chr11	119403431	GTTTTTTTTTTTT	GTTTTTTTTTT	755719	PASS	0	none	0.06256600000000001	0	0	0.06256600000000001
chr11-119403431-GTTTTTTTTTTTT-GTTTTTTTTTTT	chr11	119403431	GTTTTTTTTTTTT	GTTTTTTTTTTT	755719	PASS	0	none	0.157121	0	0	0.157121
chr11-119403431-GTTTTTTTTTTTT-GTTTTTTTTTTTTT	chr11	119403431	GTTTTTTTTTTTT	GTTTTTTTTTTTTT	755719	PASS	0	none	0.053401	0	0	0.053401
chr11-119403431-GTTTTTTTTTTTT-GTTTTTTTTTTTTTT	chr11	119403431	GTTTTTTTTTTTT	GTTTTTTTTTTTTTT	755719	PASS	0	none	0.01792300000000002	0	0	0.01792300000000002
chr11-119403431-GTTTTTTTTTTTT-GTTTTTTTTTTTTTTT	chr11	119403431	GTTTTTTTTTTTT	GTTTTTTTTTTTTTTT	755719	PASS	0	none	0.005884	0	0	0.005884
chr11-119403431-GTTTTTTTTTTTT-GTTTTTTTTTTTTTTTT	chr11	119403431	GTTTTTTTTTTTT	GTTTTTTTTTTTTTTTT	755719	PASS	0	none	0.00168799999999999	0	0	0.00168799999999999
chr11-119403431-GTTTTTTTTTTTT-GTTTTTTTTTTTTTTTTT	chr11	119403431	GTTTTTTTTTTTT	GTTTTTTTTTTTTTTTTT	755719	PASS	0	none	4.480000000000004e-4	0	0	4.480000000000004e-4
chr11-119403431-GTTTTTTTTTTTT-GTTTTTTTTTTTTTTTTTT	chr11	119403431	GTTTTTTTTTTTT	GTTTTTTTTTTTTTTTTTT	755719	PASS	0	none	2.08e-4	0	0	2.08e-4
chr11-119403431-GTTTTTTTTTTTT-GTTTTTTTTTTTTTTTTTTT	chr11	119403431	GTTTTTTTTTTTT	GTTTTTTTTTTTTTTTTTTT	755719	PASS	0	none	6.999999999999998e-5	0	0	6.999999999999998e-5
chr11-119403431-GTTTTTTTTTTTT-GTTTTTTTTTTTTTTTTTTTT	chr11	119403431	GTTTTTTTTTTTT	GTTTTTTTTTTTTTTTTTTTT	755719	PASS	0	none	2.2000000000000003e-5	0	0	2.2000000000000003e-5
chr11-119403431-GTTTTTTTTTTTT-GTTTTTTTTTTTTTTTTTTTTT	chr11	119403431	GTTTTTTTTTTTT	GTTTTTTTTTTTTTTTTTTTTT	755719	PASS	0	none	9e-6	0	0	9e-6
chr11-119403431-GTTTTTTTTTTTT-GTTTTTTTTTTTTTTTTTTTTTT	chr11	119403431	GTTTTTTTTTTTT	GTTTTTTTTTTTTTTTTTTTTTT	755719	PASS	0	none	0	0	0	1e-6
chr11-119403431-GTTTTTTTTTTTT-GTTTTTTTTTTTTTTTTTTTTTTTT	chr11	119403431	GTTTTTTTTTTTT	GTTTTTTTTTTTTTTTTTTTTTTTT	755719	PASS	0	none	0	0	0	1e-6
chr11-119403431-GTTTTTTTTTTTT-TTTTTTTTTTTTT	chr11	119403431	GTTTTTTTTTTTT	TTTTTTTTTTTTT	755719	PASS	0	none	2.720000000000003e-4	0	0	2.720000000000003e-4
chr11-119403432-T-*	chr11	119403432	T	*	130	VQSRTrancheSNP99.80to99.90	0	none	0.237949	0	0	0.237949
chr11-119403432-T-G	chr11	119403432	T	G	130	VQSRTrancheSNP99.80to99.90	0	none	2.2000000000000003e-5	0	0	2.2000000000000003e-5
chr11-119403454-ATC-*	chr11	119403454	ATC	*	27861	VQSRTrancheINDEL99.95to100.00	0	none	0.00120099999999999	0	4	0.00120099999999999
chr11-119403454-ATC-A	chr11	119403454	ATC	A	27861	VQSRTrancheINDEL99.95to100.00	0	none	0	0	4	1e-6
chr11-119403454-ATC-TTC	chr11	119403454	ATC	TTC	27861	VQSRTrancheINDEL99.95to100.00	0	none	0.01273499999999999	0	4	0.01273499999999999
chr11-119403456-C-*	chr11	119403456	C	*	24110	PASS	0	none	0.00168799999999999	0	2	0.00168799999999999
chr11-119403456-C-A	chr11	119403456	C	A	24110	PASS	9.132e-5	nfe	0.001959	0	2	0.001959
chr11-119403456-C-G	chr11	119403456	C	G	24110	PASS	0	none	5.2999999999999994e-5	0	2	5.2999999999999994e-5
chr11-119403456-C-T	chr11	119403456	C	T	24110	PASS	0.0071435	sas	0.01072499999999998	0	2	0.01072499999999998
chr11-119403458-C-*	chr11	119403458	C	*	5262	PASS	0	none	0.00326	0	10	0.00326
chr11-119403458-C-A	chr11	119403458	C	A	5262	PASS	1.859e-5	sas	7.250000000000005e-4	0	10	7.250000000000005e-4
chr11-119403458-C-T	chr11	119403458	C	T	5262	PASS	1.0443e-4	sas	0.00129799999999999	0	10	0.00129799999999999
chr11-119403461-G-*	chr11	119403461	G	*	156	PASS	0	none	0.002934	0	26	0.002934
chr11-119403461-G-T	chr11	119403461	G	T	156	PASS	0	none	5.2999999999999994e-5	0	26	5.2999999999999994e-5
chr11-119403707-A-G	chr11	119403707	A	G	3538286	PASS	0.42828	afr	0.2920689999999995	30	132	0.42828
chr11-119419183-GAACA-G	chr11	119419183	GAACA	G	443666.97	PASS	0.024457	nfe	0.02181700000000001	3	132	0.024457
chr11-119419222-A-G	chr11	119419222	A	G	82931	PASS	0.0072868	nfe	0.003778	2	134	0.0072868
chr11-119419324-G-A	chr11	119419324	G	A	22327401	PASS	0.010009	afr	5.41e-4	1	134	0.010009
chr11-119419324-G-C	chr11	119419324	G	C	22327401	PASS	0.84031	eas	0.6002920000000007	88	134	0.84031
chr11-119419324-G-T	chr11	119419324	G	T	22327401	PASS	8.366e-5	sas	2.2000000000000003e-5	0	134	8.366e-5
chr11-119419659-C-T	chr11	119419659	C	T	4405070	PASS	0.30177	amr	0.246493	31	134	0.30177
chr11-119420693-T-C	chr11	119420693	T	C	4227473	PASS	0.38002	afr	0.27253799999999995	32	134	0.38002
chr11-119420735-T-C	chr11	119420735	T	C	3558758	PASS	0.29434	amr	0.239883	30	134	0.29434
chr11-119420770-G-A	chr11	119420770	G	A	10650731	PASS	0.84128	eas	0.6019430000000007	88	134	0.84128
chr11-119420978-A-G	chr11	119420978	A	G	17516652	PASS	0.95277	eas	0.8972170000000007	120	134	0.95277
chr11-119421277-TA-AA	chr11	119421277	TA	AA	12217	PASS	0	none	1.6699999999999994e-4	0	44	1.6699999999999994e-4
chr11-119421277-TA-T	chr11	119421277	TA	T	12217	PASS	0.026516	eas	0.003972	1	44	0.026516
chr11-119421277-TA-TAA	chr11	119421277	TA	TAA	12217	PASS	0	none	0.002259	0	44	0.002259
chr11-119421278-A-*	chr11	119421278	A	*	97	PASS	0	none	0.00397	1	24	0.00397
chr11-119421278-A-T	chr11	119421278	A	T	97	PASS	1.831e-5	nfe	2.2000000000000003e-5	0	24	2.2000000000000003e-5
chr11-119421288-T-A	chr11	119421288	T	A	247	PASS	5.5853e-4	nfe	3.6999999999999985e-5	0	38	5.5853e-4
chr11-119421332-A-G	chr11	119421332	A	G	1105	PASS	0.0075768	afr	1.87e-4	0	8	0.0075768
chr11-119421604-T-C	chr11	119421604	T	C	12867	PASS	0	none	0.00833499999999999	0	0	0.00833499999999999
chr11-119522855-T-C	chr11	119522855	T	C	224243	PASS	0.92125	nfe	0.145266	0	0	0.92125
chr11-119523878-CGTGTGTGTGT-C	chr11	119523878	CGTGTGTGTGT	C	115804	PASS	0	none	9e-6	0	0	9e-6
chr11-119523878-CGTGTGTGTGT-CGCGTGTGTGTGTGTGTGTGTGT	chr11	119523878	CGTGTGTGTGT	CGCGTGTGTGTGTGTGTGTGTGT	115804	PASS	0	none	0	0	0	1e-6
chr11-119523878-CGTGTGTGTGT-CGTGTGTGT	chr11	119523878	CGTGTGTGTGT	CGTGTGTGT	115804	PASS	0	none	3.6999999999999985e-5	0	0	3.6999999999999985e-5
chr11-119523878-CGTGTGTGTGT-CGTGTGTGTGTGT	chr11	119523878	CGTGTGTGTGT	CGTGTGTGTGTGT	115804	PASS	0	none	5.160000000000003e-4	0	0	5.160000000000003e-4
chr11-119523878-CGTGTGTGTGT-CGTGTGTGTGTGTGT	chr11	119523878	CGTGTGTGTGT	CGTGTGTGTGTGTGT	115804	PASS	0	none	0.002556	0	0	0.002556
chr11-119523878-CGTGTGTGTGT-CGTGTGTGTGTGTGTGT	chr11	119523878	CGTGTGTGTGT	CGTGTGTGTGTGTGTGT	115804	PASS	0	none	0.01239399999999998	0	0	0.01239399999999998
chr11-119523878-CGTGTGTGTGT-CGTGTGTGTGTGTGTGTGT	chr11	119523878	CGTGTGTGTGT	CGTGTGTGTGTGTGTGTGT	115804	PASS	0	none	0.01103699999999999	0	0	0.01103699999999999
chr11-119523878-CGTGTGTGTGT-CGTGTGTGTGTGTGTGTGTGT	chr11	119523878	CGTGTGTGTGT	CGTGTGTGTGTGTGTGTGTGT	115804	PASS	0	none	0.005781	0	0	0.005781
chr11-119523878-CGTGTGTGTGT-CGTGTGTGTGTGTGTGTGTGTGT	chr11	119523878	CGTGTGTGTGT	CGTGTGTGTGTGTGTGTGTGTGT	115804	PASS	0	none	0.00942499999999999	0	0	0.00942499999999999
chr11-119523878-CGTGTGTGTGT-CGTGTGTGTGTGTGTGTGTGTGTGT	chr11	119523878	CGTGTGTGTGT	CGTGTGTGTGTGTGTGTGTGTGTGT	115804	PASS	0	none	0.007068	0	0	0.007068
chr11-119523878-CGTGTGTGTGT-CGTGTGTGTGTGTGTGTGTGTGTGTGT	chr11	119523878	CGTGTGTGTGT	CGTGTGTGTGTGTGTGTGTGTGTGTGT	115804	PASS	0	none	0.00107999999999999	0	0	0.00107999999999999
chr11-119523878-CGTGTGTGTGT-CGTGTGTGTGTGTGTGTGTGTGTGTGTGT	chr11	119523878	CGTGTGTGTGT	CGTGTGTGTGTGTGTGTGTGTGTGTGTGT	115804	PASS	0	none	3.810000000000003e-4	0	0	3.810000000000003e-4
chr11-119523878-CGTGTGTGTGT-CGTGTGTGTGTGTGTGTGTGTGTGTGTGTGT	chr11	119523878	CGTGTGTGTGT	CGTGTGTGTGTGTGTGTGTGTGTGTGTGTGT	115804	PASS	0	none	3.6999999999999985e-5	0	0	3.6999999999999985e-5
chr11-119523878-CGTGTGTGTGT-CGTGTGTGTGTGTGTGTGTGTGTGTGTGTGTGT	chr11	119523878	CGTGTGTGTGT	CGTGTGTGTGTGTGTGTGTGTGTGTGTGTGTGT	115804	PASS	0	none	9e-6	0	0	9e-6
chr11-119523878-CGTGTGTGTGT-TGTGTGTGTGT	chr11	119523878	CGTGTGTGTGT	TGTGTGTGTGT	115804	PASS	0	none	6.999999999999998e-5	0	0	6.999999999999998e-5
chr11-119526284-A-G	chr11	119526284	A	G	164279	PASS	0.64635	nfe	0.110859	0	0	0.64635
chr11-119526781-G-A	chr11	119526781	G	A	110937	PASS	0.68954	nfe	0.07809800000000001	0	0	0.68954
chr11-119603306-C-T	chr11	119603306	C	T	1274221	PASS	0.056378	nfe	0.04259800000000002	8	134	0.056378
chr11-119603331-C-T	chr11	119603331	C	T	1486139	PASS	0.31047	afr	0.047159	2	134	0.31047
chr11-119603508-C-T	chr11	119603508	C	T	834445	PASS	0.21656	afr	0.030168	2	134	0.21656
chr11-119603738-C-T	chr11	119603738	C	T	48606	PASS	0.0021076	nfe	0.00120499999999999	1	134	0.0021076
chr11-119603885-G-A	chr11	119603885	G	A	1410434	PASS	0.22949	afr	0.030142	2	134	0.22949
chr11-119603896-C-G	chr11	119603896	C	G	3480332	PASS	0.091804	nfe	0.066086	9	134	0.091804
chr11-119604211-G-A	chr11	119604211	G	A	3923	PASS	3.71e-5	sas	5.2999999999999994e-5	1	134	5.2999999999999994e-5
chr11-119604362-G-A	chr11	119604362	G	A	700380	PASS	0.29678	afr	0.04705300000000001	2	134	0.29678
chr11-119604420-C-T	chr11	119604420	C	T	55712	PASS	0.0094557	amr	0.005545	2	134	0.0094557
chr11-119631198-G-T	chr11	119631198	G	T	12831	PASS	0.027378	nfe	0.007223	0	0	0.027378
chr11-119637516-A-G	chr11	119637516	A	G	130	PASS	0	none	1.47e-4	0	0	1.47e-4
chr11-119638122-G-A	chr11	119638122	G	A	133357	PASS	0.072289	eas	0.002415	1	134	0.072289
chr11-119638775-G-A	chr11	119638775	G	A	374175	PASS	0.06976	afr	0.00807999999999999	1	134	0.06976
chr11-119638915-C-T	chr11	119638915	C	T	27528369	PASS	0.93554	sas	0.8572010000000004	123	134	0.93554
chr11-119639379-T-A	chr11	119639379	T	A	145	PASS	0	none	1.27e-4	0	0	1.27e-4
chr11-119639379-T-G	chr11	119639379	T	G	145	PASS	0	none	2.500000000000001e-4	0	0	2.500000000000001e-4
chr11-119639381-T-A	chr11	119639381	T	A	130	PASS	0	none	0	0	0	1e-6
chr11-119639381-T-G	chr11	119639381	T	G	130	PASS	0	none	1.0699999999999996e-4	0	0	1.0699999999999996e-4
chr11-119639385-C-A	chr11	119639385	C	A	728	PASS	0	none	9e-6	0	0	9e-6
chr11-119639385-C-G	chr11	119639385	C	G	728	PASS	0	none	9e-6	0	0	9e-6
chr11-119639385-C-T	chr11	119639385	C	T	728	PASS	0	none	3.150000000000005e-4	0	0	3.150000000000005e-4
chr11-119639391-T-A	chr11	119639391	T	A	93	PASS	0	none	9e-6	0	0	9e-6
chr11-119639391-T-G	chr11	119639391	T	G	93	PASS	0	none	1.47e-4	0	0	1.47e-4
chr11-119639396-AT-A	chr11	119639396	AT	A	837.97	PASS	0	none	0.002556	0	2	0.002556
chr11-119639403-TAAAA-AAAAA	chr11	119639403	TAAAA	AAAAA	2902122	PASS	0	none	0.6571610000000001	2	2	0.6571610000000001
chr11-119639403-TAAAA-CAAAA	chr11	119639403	TAAAA	CAAAA	2902122	PASS	0	none	0	0	2	1e-6
chr11-119639403-TAAAA-GAAAA	chr11	119639403	TAAAA	GAAAA	2902122	PASS	0	none	0	0	2	1e-6
chr11-119639403-TAAAA-T	chr11	119639403	TAAAA	T	2902122	PASS	0	none	0	0	2	1e-6
chr11-119639403-TAAAA-TAAAAA	chr11	119639403	TAAAA	TAAAAA	2902122	PASS	0	none	0.002306	0	2	0.002306
chr11-119639593-G-*	chr11	119639593	G	*	14681414	PASS	0	none	0	0	122	1e-6
chr11-119639593-G-T	chr11	119639593	G	T	14681414	PASS	0.96905	sas	0.846684	113	122	0.96905
chr11-119639656-T-C	chr11	119639656	T	C	20753075	PASS	0.9712	sas	0.8875720000000002	125	134	0.9712
chr11-119639934-A-C	chr11	119639934	A	C	69540263	PASS	0.9731	sas	0.9085430000000004	125	134	0.9731
chr11-119640065-A-G	chr11	119640065	A	G	9925	PASS	8.9182e-4	nfe	1.88e-4	2	134	8.9182e-4
chr11-119640200-C-G	chr11	119640200	C	G	232494	PASS	0.13818	afr	0.01354099999999999	2	134	0.13818
chr11-119640227-C-G	chr11	119640227	C	G	18079492	PASS	0.97051	sas	0.8865690000000002	125	134	0.97051
chr11-119641583-T-TC	chr11	119641583	T	TC	6475.97	PASS	0.012025	nfe	0.003891	0	0	0.012025
chr11-119641761-C-T	chr11	119641761	C	T	840	PASS	0	none	4.03e-4	0	0	4.03e-4
chr11-119642060-G-A	chr11	119642060	G	A	3536	PASS	0.025552	nfe	0.002256	0	0	0.025552
chr11-119642181-CCGGG-C	chr11	119642181	CCGGG	C	99945.97	PASS	0.60457	nfe	0.05225600000000002	0	0	0.60457
chr11-119654240-T-C	chr11	119654240	T	C	25342	PASS	0.41066	nfe	0.01432899999999999	0	0	0.41066
chr11-119664342-T-A	chr11	119664342	T	A	358	PASS	0	none	0	0	6	1e-6
chr11-119664342-T-C	chr11	119664342	T	C	358	PASS	0.0010153	sas	5.2999999999999994e-5	0	6	0.0010153
chr11-119664368-CACAA-C	chr11	119664368	CACAA	C	785.97	PASS	8.316e-5	nfe	5.2999999999999994e-5	0	30	8.316e-5
chr11-119664582-C-A	chr11	119664582	C	A	13313	PASS	0.0018081	nfe	4.730000000000004e-4	1	134	0.0018081
chr11-119664582-C-T	chr11	119664582	C	T	13313	PASS	0.0011027	sas	2.2000000000000003e-5	0	134	0.0011027
chr11-119664595-G-T	chr11	119664595	G	T	14810	PASS	0.0018106	nfe	4.730000000000004e-4	1	134	0.0018106
chr11-119664753-G-A	chr11	119664753	G	A	19325	PASS	8.6979e-4	nfe	2.5100000000000014e-4	1	134	8.6979e-4
chr11-119664753-G-T	chr11	119664753	G	T	19325	PASS	0	none	9e-6	0	134	9e-6
chr11-119664967-CCCTCCT-C	chr11	119664967	CCCTCCT	C	4217346.97	PASS	1.0801e-4	nfe	8.9e-5	0	134	1.0801e-4
chr11-119664967-CCCTCCT-CCCT	chr11	119664967	CCCTCCT	CCCT	4217346.97	PASS	0	none	0.006913	1	134	0.006913
chr11-119664967-CCCTCCT-CCCTCCTCCT	chr11	119664967	CCCTCCT	CCCTCCTCCT	4217346.97	PASS	0	none	0.05757800000000001	8	134	0.05757800000000001
chr11-119664967-CCCTCCT-CCCTCCTCCTCCT	chr11	119664967	CCCTCCT	CCCTCCTCCTCCT	4217346.97	PASS	0	none	0.00244	0	134	0.00244
chr11-119664967-CCCTCCT-CCCTCCTCCTCCTCCT	chr11	119664967	CCCTCCT	CCCTCCTCCTCCTCCT	4217346.97	PASS	0	none	0	0	134	1e-6
chr11-119664968-C-*	chr11	119664968	C	*	4922	PASS	0	none	0.007119	1	130	0.007119
chr11-119664968-C-T	chr11	119664968	C	T	4922	PASS	1.6292e-4	amr	3.6999999999999985e-5	0	130	1.6292e-4
chr11-119665354-A-AGGGGGTGTTGT	chr11	119665354	A	AGGGGGTGTTGT	29065	VQSRTrancheINDEL99.95to100.00	0	none	9e-6	0	14	9e-6
chr11-119665354-A-G	chr11	119665354	A	G	29065	VQSRTrancheINDEL99.95to100.00	9.535e-4	sas	0.00190999999999999	0	14	0.00190999999999999
chr11-119665354-A-T	chr11	119665354	A	T	29065	VQSRTrancheINDEL99.95to100.00	0.031005	eas	0.01341799999999999	2	14	0.031005
chr11-119665364-A-*	chr11	119665364	A	*	5828	VQSRTrancheSNP99.80to99.90	0	none	1.0799999999999996e-4	0	22	1.0799999999999996e-4
chr11-119665364-A-G	chr11	119665364	A	G	5828	VQSRTrancheSNP99.80to99.90	6.35e-6	nfe	3.6999999999999985e-5	0	22	3.6999999999999985e-5
chr11-119665364-A-T	chr11	119665364	A	T	5828	VQSRTrancheSNP99.80to99.90	0.0036555	eas	0.004275	1	22	0.004275
chr11-119674514-TG-T	chr11	119674514	TG	T	2664812.97	PASS	0.038257	afr	0.01212499999999999	0	134	0.038257
chr11-119674514-TG-TGG	chr11	119674514	TG	TGG	2664812.97	PASS	0	none	0.096007	12	134	0.096007
chr11-119674514-TG-TGGG	chr11	119674514	TG	TGGG	2664812.97	PASS	0	none	0.003018	0	134	0.003018
chr11-119675551-C-A	chr11	119675551	C	A	9180589	PASS	0.99616	nfe	0.9287810000000004	120	120	0.99616
chr11-119677342-G-A	chr11	119677342	G	A	17115165	PASS	0.35486	nfe	0.2969459999999997	40	134	0.35486
chr11-119677659-C-T	chr11	119677659	C	T	99153	PASS	0.0024998	amr	8.450000000000003e-4	1	134	0.0024998
chr11-119677692-C-T	chr11	119677692	C	T	778271	PASS	0.017558	nfe	0.007716	3	134	0.017558
chr11-119677988-T-G	chr11	119677988	T	G	19694972	PASS	0.54982	amr	0.4022169999999994	52	134	0.54982
chr11-119678835-G-A	chr11	119678835	G	A	36015	PASS	0.0010097	nfe	6.100000000000004e-4	1	134	0.0010097
chr11-119728711-G-*	chr11	119728711	G	*	13711	VQSRTrancheINDEL99.90to99.95	0	none	5.160000000000003e-4	0	0	5.160000000000003e-4
chr11-119728711-G-A	chr11	119728711	G	A	13711	VQSRTrancheINDEL99.90to99.95	0.007818	eas	0.002256	0	0	0.007818
chr11-119728711-G-C	chr11	119728711	G	C	13711	VQSRTrancheINDEL99.90to99.95	0.0014093	eas	0.002957	0	0	0.002957
chr11-119728711-G-GC	chr11	119728711	G	GC	13711	VQSRTrancheINDEL99.90to99.95	0	none	0	0	0	1e-6
chr11-119728711-G-GCA	chr11	119728711	G	GCA	13711	VQSRTrancheINDEL99.90to99.95	4.413e-5	nfe	1.6699999999999994e-4	0	0	1.6699999999999994e-4
chr11-119728711-G-GCC	chr11	119728711	G	GCC	13711	VQSRTrancheINDEL99.90to99.95	0	none	9e-6	0	0	9e-6
chr11-119728711-G-GCCC	chr11	119728711	G	GCCC	13711	VQSRTrancheINDEL99.90to99.95	0	none	0	0	0	1e-6
chr11-119728711-G-GGC	chr11	119728711	G	GGC	13711	VQSRTrancheINDEL99.90to99.95	0	none	0	0	0	1e-6
chr11-119728711-G-GGGA	chr11	119728711	G	GGGA	13711	VQSRTrancheINDEL99.90to99.95	0	none	3.6999999999999985e-5	0	0	3.6999999999999985e-5
chr11-119728711-G-GGGC	chr11	119728711	G	GGGC	13711	VQSRTrancheINDEL99.90to99.95	0	none	6.999999999999998e-5	0	0	6.999999999999998e-5
chr11-119728711-G-GGGGCC	chr11	119728711	G	GGGGCC	13711	VQSRTrancheINDEL99.90to99.95	0	none	0	0	0	1e-6
chr11-119728711-G-GGGGGA	chr11	119728711	G	GGGGGA	13711	VQSRTrancheINDEL99.90to99.95	0	none	9e-6	0	0	9e-6
chr11-119728711-G-GGGGGCC	chr11	119728711	G	GGGGGCC	13711	VQSRTrancheINDEL99.90to99.95	0	none	0	0	0	1e-6
chr11-119728711-G-GGGGGGGGGC	chr11	119728711	G	GGGGGGGGGC	13711	VQSRTrancheINDEL99.90to99.95	0	none	0	0	0	1e-6
chr11-119728711-G-GGGGGGGGGCA	chr11	119728711	G	GGGGGGGGGCA	13711	VQSRTrancheINDEL99.90to99.95	0	none	0	0	0	1e-6
chr11-119728711-G-GGGGGGGGGGA	chr11	119728711	G	GGGGGGGGGGA	13711	VQSRTrancheINDEL99.90to99.95	0	none	2.2000000000000003e-5	0	0	2.2000000000000003e-5
chr11-119728711-G-GGGGGGGGGGC	chr11	119728711	G	GGGGGGGGGGC	13711	VQSRTrancheINDEL99.90to99.95	0	none	0	0	0	1e-6
chr11-119728711-G-GGGGGGGGGGCA	chr11	119728711	G	GGGGGGGGGGCA	13711	VQSRTrancheINDEL99.90to99.95	0	none	0	0	0	1e-6
chr11-119728711-G-GGGGGGGGGGGA	chr11	119728711	G	GGGGGGGGGGGA	13711	VQSRTrancheINDEL99.90to99.95	0	none	0	0	0	1e-6
chr11-119728711-G-GGGGGGGGGGGC	chr11	119728711	G	GGGGGGGGGGGC	13711	VQSRTrancheINDEL99.90to99.95	0	none	0	0	0	1e-6
chr11-119728711-G-GGGGGGGGGGGCA	chr11	119728711	G	GGGGGGGGGGGCA	13711	VQSRTrancheINDEL99.90to99.95	0	none	0	0	0	1e-6
chr11-119728711-G-GGGGGGGGGGGCC	chr11	119728711	G	GGGGGGGGGGGCC	13711	VQSRTrancheINDEL99.90to99.95	0	none	0	0	0	1e-6
chr11-119728711-G-GGGGGGGGGGGGC	chr11	119728711	G	GGGGGGGGGGGGC	13711	VQSRTrancheINDEL99.90to99.95	0	none	0	0	0	1e-6
chr11-119728711-G-GGGGGGGGGGGGGA	chr11	119728711	G	GGGGGGGGGGGGGA	13711	VQSRTrancheINDEL99.90to99.95	0	none	9e-6	0	0	9e-6
chr11-119728711-G-GGGGGGGGGGGGGC	chr11	119728711	G	GGGGGGGGGGGGGC	13711	VQSRTrancheINDEL99.90to99.95	0	none	9e-6	0	0	9e-6
chr11-119728711-G-GGGGGGGGGGGGGCA	chr11	119728711	G	GGGGGGGGGGGGGCA	13711	VQSRTrancheINDEL99.90to99.95	0	none	0	0	0	1e-6
chr11-119728711-G-GGGGGGGGGGGGGGA	chr11	119728711	G	GGGGGGGGGGGGGGA	13711	VQSRTrancheINDEL99.90to99.95	0	none	0	0	0	1e-6
chr11-119728711-G-GGGGGGGGGGGGGGGGGCA	chr11	119728711	G	GGGGGGGGGGGGGGGGGCA	13711	VQSRTrancheINDEL99.90to99.95	0	none	9e-6	0	0	9e-6
chr11-119728711-G-GGGGGGGGGGGGGGGGGGGGGGGGCC	chr11	119728711	G	GGGGGGGGGGGGGGGGGGGGGGGGCC	13711	VQSRTrancheINDEL99.90to99.95	0	none	2.2000000000000003e-5	0	0	2.2000000000000003e-5
chr11-119728711-G-GGGGGGGGGGGGGGGGGGGGGGGGGGGCC	chr11	119728711	G	GGGGGGGGGGGGGGGGGGGGGGGGGGGCC	13711	VQSRTrancheINDEL99.90to99.95	0	none	9e-6	0	0	9e-6
chr11-119728711-G-T	chr11	119728711	G	T	13711	VQSRTrancheINDEL99.90to99.95	0	none	0.00110399999999999	0	0	0.00110399999999999
chr11-119728931-C-T	chr11	119728931	C	T	18418	PASS	0.015052	nfe	0.006167	0	0	0.015052
chr11-119821199-ATAT-A	chr11	119821199	ATAT	A	167363.97	PASS	0.2479	nfe	0.033111	3	8	0.2479
chr11-119821209-T-*	chr11	119821209	T	*	191158	PASS	0	none	0	0	24	1e-6
chr11-119821209-T-C	chr11	119821209	T	C	191158	PASS	0.2176	nfe	0.041487	5	24	0.2176
chr11-119821281-G-A	chr11	119821281	G	A	170058	PASS	0.22951	eas	0.028786	3	132	0.22951
chr11-119821316-G-C	chr11	119821316	G	C	376971	PASS	0.090388	nfe	0.05923600000000002	7	134	0.090388
chr11-119821502-A-T	chr11	119821502	A	T	14751334	PASS	0.62263	sas	0.5107200000000006	75	134	0.62263
chr11-119821552-T-C	chr11	119821552	T	C	2268727	PASS	0.10433	nfe	0.071174	16	134	0.10433
chr11-119821748-C-T	chr11	119821748	C	T	2367714	PASS	0.086421	nfe	0.071281	16	134	0.086421
chr11-119821954-T-C	chr11	119821954	T	C	33289427	PASS	0.9048	amr	0.8319530000000003	113	134	0.9048
chr11-119822162-T-C	chr11	119822162	T	C	7713618	PASS	0.26468	mid	0.209862	19	134	0.26468
chr11-120112168-C-T	chr11	120112168	C	T	31121	PASS	0.0037394	nfe	0.002289	0	120	0.0037394
chr11-120115411-T-C	chr11	120115411	T	C	513990	PASS	0.13225	eas	0.01385599999999999	2	134	0.13225
chr11-120115459-T-C	chr11	120115459	T	C	12827404	PASS	0.7636	afr	0.546435	70	134	0.7636
chr11-120115459-T-G	chr11	120115459	T	G	12827404	PASS	4.518e-5	amr	9e-6	0	134	4.518e-5
chr11-120115467-G-C	chr11	120115467	G	C	649339	PASS	0.15495	eas	0.021183	1	134	0.15495
chr11-120115471-G-A	chr11	120115471	G	A	628877	PASS	1.104e-5	nfe	0	0	134	1.104e-5
chr11-120115471-G-T	chr11	120115471	G	T	628877	PASS	0.15491	eas	0.02023200000000001	1	134	0.15491
chr11-120115473-GC-G	chr11	120115473	GC	G	620229.97	PASS	0.15481	eas	0.02023200000000001	1	134	0.15481
chr11-120115474-C-*	chr11	120115474	C	*	5867038	PASS	0	none	0.02023200000000001	1	134	0.02023200000000001
chr11-120115474-C-A	chr11	120115474	C	A	5867038	PASS	0.32148	nfe	0.25960899999999987	48	134	0.32148
chr11-120115474-C-G	chr11	120115474	C	G	5867038	PASS	0.0060783	sas	0.002265	1	134	0.0060783
chr11-120115534-A-C	chr11	120115534	A	C	186241	PASS	0.13452	eas	0.01280599999999999	2	134	0.13452
chr11-120118399-C-G	chr11	120118399	C	G	5576807	PASS	0.29423	nfe	0.25580399999999964	36	134	0.29423
chr11-120118415-G-A	chr11	120118415	G	A	5218593	PASS	0.0023084	afr	5.2999999999999994e-5	0	134	0.0023084
chr11-120118415-G-T	chr11	120118415	G	T	5218593	PASS	0.34818	nfe	0.2920309999999995	37	134	0.34818
chr11-120118461-G-A	chr11	120118461	G	A	37549	PASS	0.02892	afr	0.00209	1	134	0.02892
chr11-120118789-G-A	chr11	120118789	G	A	355190	PASS	0.35292	nfe	0.142075	0	0	0.35292
chr11-120118789-G-T	chr11	120118789	G	T	355190	PASS	0	none	0	0	0	1e-6
chr11-120118861-T-C	chr11	120118861	T	C	920457	PASS	0.90099	nfe	0.41853399999999974	0	0	0.90099
chr11-120118861-T-TCGTCCTC	chr11	120118861	T	TCGTCCTC	920457	PASS	0	none	0	0	0	1e-6
chr11-120118864-T-A	chr11	120118864	T	A	92796	PASS	0.13563	sas	0.03891100000000001	0	0	0.13563
chr11-120118882-A-C	chr11	120118882	A	C	219290	PASS	0.34908	nfe	0.105344	0	0	0.34908
chr11-120118887-T-G	chr11	120118887	T	G	246	PASS	0	none	1.47e-4	0	0	1.47e-4
chr11-120118922-G-A	chr11	120118922	G	A	187097	PASS	0.27103	nfe	0.07265100000000001	0	0	0.27103
chr11-120118928-C-A	chr11	120118928	C	A	183702	PASS	0	none	9e-6	0	0	9e-6
chr11-120118928-C-T	chr11	120118928	C	T	183702	PASS	0.26772	nfe	0.070302	0	0	0.26772
chr11-120120458-A-T	chr11	120120458	A	T	8530167	PASS	0.56668	sas	0.36710499999999935	57	134	0.56668
chr11-120120640-G-A	chr11	120120640	G	A	69098	PASS	0.003019	mid	0.00137499999999999	1	134	0.003019
chr11-120123136-G-T	chr11	120123136	G	T	301006	PASS	0.0095255	sas	0.006913	1	134	0.0095255
chr11-120123189-CCT-C	chr11	120123189	CCT	C	64025226.97	PASS	0.96695	afr	0.8817470000000007	121	134	0.96695
chr11-120123287-G-A	chr11	120123287	G	A	629919	PASS	0.15598	eas	0.012098	2	134	0.15598
chr11-120123713-C-T	chr11	120123713	C	T	2985002	PASS	0.52978	sas	0.236027	0	0	0.52978
chr11-120125390-C-G	chr11	120125390	C	G	87789	PASS	3.08e-5	amr	3.6999999999999985e-5	0	120	3.6999999999999985e-5
chr11-120125390-C-T	chr11	120125390	C	T	87789	PASS	0.15245	eas	0.01235599999999998	1	120	0.15245
chr11-120125945-G-A	chr11	120125945	G	A	62514	PASS	0.055473	amr	0.002892	1	134	0.055473
chr11-120125945-G-T	chr11	120125945	G	T	62514	PASS	0	none	9e-6	0	134	9e-6
chr11-120126258-CTTTTT-*	chr11	120126258	CTTTTT	*	505948	PASS	0	none	4.480000000000004e-4	0	4	4.480000000000004e-4
chr11-120126258-CTTTTT-ATTTTT	chr11	120126258	CTTTTT	ATTTTT	505948	PASS	0	none	2.2000000000000003e-5	0	4	2.2000000000000003e-5
chr11-120126258-CTTTTT-C	chr11	120126258	CTTTTT	C	505948	PASS	0	none	0	0	4	1e-6
chr11-120126258-CTTTTT-CT	chr11	120126258	CTTTTT	CT	505948	PASS	0	none	1.27e-4	0	4	1.27e-4
chr11-120126258-CTTTTT-CTT	chr11	120126258	CTTTTT	CTT	505948	PASS	0	none	0.002232	0	4	0.002232
chr11-120126258-CTTTTT-CTTT	chr11	120126258	CTTTTT	CTTT	505948	PASS	0	none	0.02052900000000001	0	4	0.02052900000000001
chr11-120126258-CTTTTT-CTTTT	chr11	120126258	CTTTTT	CTTTT	505948	PASS	0	none	0.182262	1	4	0.182262
chr11-120126258-CTTTTT-CTTTTTT	chr11	120126258	CTTTTT	CTTTTTT	505948	PASS	0	none	0.04236800000000002	2	4	0.04236800000000002
chr11-120126258-CTTTTT-CTTTTTTT	chr11	120126258	CTTTTT	CTTTTTTT	505948	PASS	0	none	0.003083	0	4	0.003083
chr11-120126258-CTTTTT-CTTTTTTTT	chr11	120126258	CTTTTT	CTTTTTTTT	505948	PASS	0	none	1.27e-4	0	4	1.27e-4
chr11-120126258-CTTTTT-CTTTTTTTTT	chr11	120126258	CTTTTT	CTTTTTTTTT	505948	PASS	0	none	9e-6	0	4	9e-6
chr11-120126258-CTTTTT-TTTTTT	chr11	120126258	CTTTTT	TTTTTT	505948	PASS	0	none	5.2999999999999994e-5	0	4	5.2999999999999994e-5
chr11-120126260-T-*	chr11	120126260	T	*	152	PASS	0	none	0.02776000000000001	0	4	0.02776000000000001
chr11-120126260-T-A	chr11	120126260	T	A	152	PASS	0	none	9e-6	0	4	9e-6
chr11-120126260-T-C	chr11	120126260	T	C	152	PASS	0	none	2.2000000000000003e-5	0	4	2.2000000000000003e-5
chr11-120128483-A-G	chr11	120128483	A	G	46133473	PASS	0.9722	afr	0.882451	122	134	0.9722
chr11-120128567-G-A	chr11	120128567	G	A	525842	PASS	0.15515	eas	0.01178399999999999	2	134	0.15515
chr11-120128855-G-C	chr11	120128855	G	C	592	PASS	3.535e-5	nfe	0	1	130	3.535e-5
chr11-120129047-C-G	chr11	120129047	C	G	5265056	PASS	0	none	0	0	22	1e-6
chr11-120129047-C-T	chr11	120129047	C	T	5265056	PASS	0.74455	nfe	0.5983590000000005	18	22	0.74455
chr11-120137181-G-T	chr11	120137181	G	T	13205003	PASS	0.50154	afr	0.40840699999999946	48	134	0.50154
chr11-120137760-G-C	chr11	120137760	G	C	921084	PASS	0.016458	nfe	0.01065899999999998	1	134	0.016458
chr11-120138149-TGAGGAGGAGGAGGGGGAGGAGGCG-GGAGGAGGAGGAGGGGGAGGAGGCG	chr11	120138149	TGAGGAGGAGGAGGGGGAGGAGGCG	GGAGGAGGAGGAGGGGGAGGAGGCG	6866	PASS	0	none	3.160000000000005e-4	0	106	3.160000000000005e-4
chr11-120138149-TGAGGAGGAGGAGGGGGAGGAGGCG-T	chr11	120138149	TGAGGAGGAGGAGGGGGAGGAGGCG	T	6866	PASS	3.989e-4	sas	8.9e-5	0	106	3.989e-4
chr11-120138149-TGAGGAGGAGGAGGGGGAGGAGGCG-TGAGGAGGAGGAGGAGGGGGAGGAGGCG	chr11	120138149	TGAGGAGGAGGAGGGGGAGGAGGCG	TGAGGAGGAGGAGGAGGGGGAGGAGGCG	6866	PASS	0	none	0	1	106	1e-6
chr11-120138149-TGAGGAGGAGGAGGGGGAGGAGGCG-TGAGGAGGAGGGGGAGGAGGCG	chr11	120138149	TGAGGAGGAGGAGGGGGAGGAGGCG	TGAGGAGGAGGGGGAGGAGGCG	6866	PASS	0	none	9.390000000000004e-4	0	106	9.390000000000004e-4
chr11-120138151-A-*	chr11	120138151	A	*	649	PASS	0	none	0.00110499999999999	0	22	0.00110499999999999
chr11-120138151-A-T	chr11	120138151	A	T	649	PASS	1.456e-4	nfe	6.090000000000004e-4	0	22	6.090000000000004e-4
chr11-120138154-A-*	chr11	120138154	A	*	876	PASS	0	none	8.9e-5	0	26	8.9e-5
chr11-120138154-A-G	chr11	120138154	A	G	876	PASS	0	none	0	0	26	1e-6
chr11-120138154-A-T	chr11	120138154	A	T	876	PASS	7.0221e-4	afr	7.250000000000005e-4	0	26	7.250000000000005e-4
chr11-120138157-A-*	chr11	120138157	A	*	1672	VQSRTrancheINDEL95.00to96.00	0	none	8.9e-5	0	38	8.9e-5
chr11-120138157-A-AGGAGGGGGAGGAGGC	chr11	120138157	A	AGGAGGGGGAGGAGGC	1672	VQSRTrancheINDEL95.00to96.00	0	none	0	0	38	1e-6
chr11-120138157-A-AGGGGGGGGAGGAGGC	chr11	120138157	A	AGGGGGGGGAGGAGGC	1672	VQSRTrancheINDEL95.00to96.00	0	none	0	0	38	1e-6
chr11-120138157-A-G	chr11	120138157	A	G	1672	VQSRTrancheINDEL95.00to96.00	0	none	0	0	38	1e-6
chr11-120138157-A-T	chr11	120138157	A	T	1672	VQSRTrancheINDEL95.00to96.00	0.0014169	eas	0.00141999999999999	1	38	0.00141999999999999
chr11-120138160-AG-*	chr11	120138160	AG	*	4973	VQSRTrancheINDEL99.50to99.90	0	none	8.9e-5	0	50	8.9e-5
chr11-120138160-AG-A	chr11	120138160	AG	A	4973	VQSRTrancheINDEL99.50to99.90	0	none	0	0	50	1e-6
chr11-120138160-AG-GG	chr11	120138160	AG	GG	4973	VQSRTrancheINDEL99.50to99.90	0	none	8.9e-5	0	50	8.9e-5
chr11-120138160-AG-TG	chr11	120138160	AG	TG	4973	VQSRTrancheINDEL99.50to99.90	0	none	0.004126	3	50	0.004126
chr11-120138166-A-*	chr11	120138166	A	*	2008	PASS	0	none	1.47e-4	0	56	1.47e-4
chr11-120138166-A-C	chr11	120138166	A	C	2008	PASS	0	none	0	0	56	1e-6
chr11-120138166-A-G	chr11	120138166	A	G	2008	PASS	0	none	9e-6	0	56	9e-6
chr11-120138166-A-T	chr11	120138166	A	T	2008	PASS	0.0016844	eas	0.00171499999999999	2	56	0.00171499999999999
chr11-120138169-A-*	chr11	120138169	A	*	1044	PASS	0	none	1.47e-4	0	54	1.47e-4
chr11-120138169-A-G	chr11	120138169	A	G	1044	PASS	0	none	0	0	54	1e-6
chr11-120138169-A-T	chr11	120138169	A	T	1044	PASS	8.3853e-4	afr	8.67e-4	1	54	8.67e-4
chr11-120138172-CGGA-*	chr11	120138172	CGGA	*	9055	PASS	0	none	1.47e-4	0	46	1.47e-4
chr11-120138172-CGGA-AGGA	chr11	120138172	CGGA	AGGA	9055	PASS	0	none	0	0	46	1e-6
chr11-120138172-CGGA-C	chr11	120138172	CGGA	C	9055	PASS	6.4594e-4	nfe	0.003086	1	46	0.003086
chr11-120138172-CGGA-CGGAGGA	chr11	120138172	CGGA	CGGAGGA	9055	PASS	0	none	1.6699999999999994e-4	0	46	1.6699999999999994e-4
chr11-120138172-CGGA-GGGA	chr11	120138172	CGGA	GGGA	9055	PASS	0	none	0.00132299999999999	1	46	0.00132299999999999
chr11-120138172-CGGA-TGGA	chr11	120138172	CGGA	TGGA	9055	PASS	0	none	0	0	46	1e-6
chr11-120138174-G-*	chr11	120138174	G	*	316	PASS	0	none	0.003088	1	68	0.003088
chr11-120138174-G-T	chr11	120138174	G	T	316	PASS	2.3092e-4	nfe	3.600000000000004e-4	0	68	3.600000000000004e-4
chr11-120138175-A-*	chr11	120138175	A	*	1567	PASS	0	none	0.003087	1	58	0.003087
chr11-120138175-A-T	chr11	120138175	A	T	1567	PASS	0.0017996	nfe	0.00168999999999999	2	58	0.0017996
chr11-120138178-A-T	chr11	120138178	A	T	1118	VQSRTrancheSNP99.80to99.90	0.0014498	nfe	0.00169099999999999	1	76	0.00169099999999999
chr11-120138181-A-T	chr11	120138181	A	T	2388	VQSRTrancheSNP99.80to99.90	0.0041182	mid	0.003088	1	70	0.0041182
chr11-120138184-A-G	chr11	120138184	A	G	5098	VQSRTrancheSNP99.90to99.95	0	none	0	0	68	1e-6
chr11-120138184-A-T	chr11	120138184	A	T	5098	VQSRTrancheSNP99.90to99.95	0.0060359	afr	0.006875	2	68	0.006875
chr11-120138231-C-T	chr11	120138231	C	T	78	PASS	0	none	2.2000000000000003e-5	0	130	2.2000000000000003e-5
chr11-120138249-G-C	chr11	120138249	G	C	9298469	PASS	0.73197	nfe	0.6421330000000006	101	132	0.73197
chr11-120138264-C-A	chr11	120138264	C	A	136936	PASS	0.027351	eas	0.01123499999999999	4	134	0.027351
chr11-120138437-A-G	chr11	120138437	A	G	2809507	PASS	0.88238	afr	0.683346	29	32	0.88238
chr11-120138437-A-T	chr11	120138437	A	T	2809507	PASS	0	none	0	0	32	1e-6
chr11-120138600-C-A	chr11	120138600	C	A	46271	PASS	0.042232	nfe	0.01921100000000001	0	0	0.042232
chr11-120170402-T-A	chr11	120170402	T	A	20749093	PASS	0.48869	eas	0.27348499999999937	0	0	0.48869
chr11-120170736-C-T	chr11	120170736	C	T	20747250	PASS	0.61567	eas	0.3783199999999997	0	0	0.61567
chr11-120211314-CGCT-AGCT	chr11	120211314	CGCT	AGCT	14632	PASS	0	none	0	0	112	1e-6
chr11-120211314-CGCT-C	chr11	120211314	CGCT	C	14632	PASS	6.36e-4	sas	0.003649	1	112	0.003649
chr11-120211314-CGCT-CGCTGCT	chr11	120211314	CGCT	CGCTGCT	14632	PASS	0	none	3.6999999999999985e-5	0	112	3.6999999999999985e-5
chr11-120211314-CGCT-CGCTGCTGCTGCT	chr11	120211314	CGCT	CGCTGCTGCTGCT	14632	PASS	0	none	1.0799999999999996e-4	0	112	1.0799999999999996e-4
chr11-120211616-C-T	chr11	120211616	C	T	314	PASS	0	none	0	1	130	1e-6
chr11-120211617-A-G	chr11	120211617	A	G	7980183	PASS	0.91649	nfe	0.8422910000000007	121	130	0.91649
chr11-120217578-CA-AA	chr11	120217578	CA	AA	16490	PASS	0	none	0	0	0	1e-6
chr11-120217578-CA-C	chr11	120217578	CA	C	16490	PASS	0	none	5.850000000000005e-4	0	0	5.850000000000005e-4
chr11-120217578-CA-CAA	chr11	120217578	CA	CAA	16490	PASS	0	none	0.01051699999999999	0	0	0.01051699999999999
chr11-120217578-CA-CAAA	chr11	120217578	CA	CAAA	16490	PASS	0	none	2.08e-4	0	0	2.08e-4
chr11-120225556-C-T	chr11	120225556	C	T	3985	PASS	0.0046158	eas	1.0799999999999996e-4	1	134	0.0046158
chr11-120226664-G-A	chr11	120226664	G	A	83044	PASS	0.0077568	nfe	0.007353	2	134	0.0077568
chr11-120226789-T-*	chr11	120226789	T	*	10180193	PASS	0	none	0	0	134	1e-6
chr11-120226789-T-C	chr11	120226789	T	C	10180193	PASS	0.72429	nfe	0.6040270000000008	98	134	0.72429
chr11-120228790-A-C	chr11	120228790	A	C	143	VQSRTrancheSNP99.80to99.90	1.222e-5	nfe	3.160000000000005e-4	0	132	3.160000000000005e-4
chr11-120228820-TTCCCTCCCTCCCTCCC-ATCCCTCCCTCCCTCCC	chr11	120228820	TTCCCTCCCTCCCTCCC	ATCCCTCCCTCCCTCCC	37644	VQSRTrancheINDEL97.00to99.00	0	none	0	0	108	1e-6
chr11-120228820-TTCCCTCCCTCCCTCCC-GTCCCTCCCTCCCTCCC	chr11	120228820	TTCCCTCCCTCCCTCCC	GTCCCTCCCTCCCTCCC	37644	VQSRTrancheINDEL97.00to99.00	0	none	7.030000000000006e-4	0	108	7.030000000000006e-4
chr11-120228820-TTCCCTCCCTCCCTCCC-T	chr11	120228820	TTCCCTCCCTCCCTCCC	T	37644	VQSRTrancheINDEL97.00to99.00	1.4012e-4	afr	2.2000000000000003e-5	0	108	1.4012e-4
chr11-120228820-TTCCCTCCCTCCCTCCC-TTCCCTCCC	chr11	120228820	TTCCCTCCCTCCCTCCC	TTCCCTCCC	37644	VQSRTrancheINDEL97.00to99.00	0	none	9e-6	0	108	9e-6
chr11-120228820-TTCCCTCCCTCCCTCCC-TTCCCTCCCTCCC	chr11	120228820	TTCCCTCCCTCCCTCCC	TTCCCTCCCTCCC	37644	VQSRTrancheINDEL97.00to99.00	0	none	0.01308499999999998	0	108	0.01308499999999998
chr11-120228820-TTCCCTCCCTCCCTCCC-TTCCCTCCCTCCCTCCCTCCC	chr11	120228820	TTCCCTCCCTCCCTCCC	TTCCCTCCCTCCCTCCCTCCC	37644	VQSRTrancheINDEL97.00to99.00	0	none	0.00134999999999999	0	108	0.00134999999999999
chr11-120228820-TTCCCTCCCTCCCTCCC-TTCCCTCCCTCCCTCCCTCCCTCCC	chr11	120228820	TTCCCTCCCTCCCTCCC	TTCCCTCCCTCCCTCCCTCCCTCCC	37644	VQSRTrancheINDEL97.00to99.00	0	none	1.47e-4	0	108	1.47e-4
chr11-120228821-TCCC-*	chr11	120228821	TCCC	*	16090.97	VQSRTrancheINDEL99.50to99.90	0	none	0.01318399999999998	0	90	0.01318399999999998
chr11-120228821-TCCC-T	chr11	120228821	TCCC	T	16090.97	VQSRTrancheINDEL99.50to99.90	7.234e-5	afr	2.720000000000003e-4	0	90	2.720000000000003e-4
chr11-120228821-TCCC-TACCAAACCAACCC	chr11	120228821	TCCC	TACCAAACCAACCC	16090.97	VQSRTrancheINDEL99.50to99.90	0	none	3.6999999999999985e-5	0	90	3.6999999999999985e-5
chr11-120228821-TCCC-TACCAAACCAACCCC	chr11	120228821	TCCC	TACCAAACCAACCCC	16090.97	VQSRTrancheINDEL99.50to99.90	0	none	0	0	90	1e-6
chr11-120228821-TCCC-TACCAAACCACCC	chr11	120228821	TCCC	TACCAAACCACCC	16090.97	VQSRTrancheINDEL99.50to99.90	0	none	0	0	90	1e-6
chr11-120228821-TCCC-TACCAAACCC	chr11	120228821	TCCC	TACCAAACCC	16090.97	VQSRTrancheINDEL99.50to99.90	0	none	6.560000000000002e-4	0	90	6.560000000000002e-4
chr11-120228821-TCCC-TACCAACCAAACCC	chr11	120228821	TCCC	TACCAACCAAACCC	16090.97	VQSRTrancheINDEL99.50to99.90	0	none	2.2000000000000003e-5	0	90	2.2000000000000003e-5
chr11-120228821-TCCC-TACCAACCAACCC	chr11	120228821	TCCC	TACCAACCAACCC	16090.97	VQSRTrancheINDEL99.50to99.90	0	none	9e-6	0	90	9e-6
chr11-120228821-TCCC-TACCAACCC	chr11	120228821	TCCC	TACCAACCC	16090.97	VQSRTrancheINDEL99.50to99.90	0	none	0.002863	1	90	0.002863
chr11-120228821-TCCC-TACCAACCCAAACCC	chr11	120228821	TCCC	TACCAACCCAAACCC	16090.97	VQSRTrancheINDEL99.50to99.90	0	none	0	0	90	1e-6
chr11-120228821-TCCC-TACCAACCCAACCC	chr11	120228821	TCCC	TACCAACCCAACCC	16090.97	VQSRTrancheINDEL99.50to99.90	0	none	3.6999999999999985e-5	0	90	3.6999999999999985e-5
chr11-120228821-TCCC-TACCAACCCC	chr11	120228821	TCCC	TACCAACCCC	16090.97	VQSRTrancheINDEL99.50to99.90	0	none	3.160000000000005e-4	0	90	3.160000000000005e-4
chr11-120228821-TCCC-TACCAAGCCC	chr11	120228821	TCCC	TACCAAGCCC	16090.97	VQSRTrancheINDEL99.50to99.90	0	none	7.099999999999998e-5	0	90	7.099999999999998e-5
chr11-120228821-TCCC-TACCAGACCC	chr11	120228821	TCCC	TACCAGACCC	16090.97	VQSRTrancheINDEL99.50to99.90	0	none	2.2000000000000003e-5	0	90	2.2000000000000003e-5
chr11-120228821-TCCC-TACCAGCCC	chr11	120228821	TCCC	TACCAGCCC	16090.97	VQSRTrancheINDEL99.50to99.90	0	none	5.2999999999999994e-5	0	90	5.2999999999999994e-5
chr11-120228821-TCCC-TACCAGCCCC	chr11	120228821	TCCC	TACCAGCCCC	16090.97	VQSRTrancheINDEL99.50to99.90	0	none	0	0	90	1e-6
chr11-120228821-TCCC-TACCAGCCCCC	chr11	120228821	TCCC	TACCAGCCCCC	16090.97	VQSRTrancheINDEL99.50to99.90	0	none	0	0	90	1e-6
chr11-120228821-TCCC-TACCAGGCCC	chr11	120228821	TCCC	TACCAGGCCC	16090.97	VQSRTrancheINDEL99.50to99.90	0	none	0	0	90	1e-6
chr11-120228821-TCCC-TACCATCCCC	chr11	120228821	TCCC	TACCATCCCC	16090.97	VQSRTrancheINDEL99.50to99.90	0	none	0	0	90	1e-6
chr11-120228821-TCCC-TACCC	chr11	120228821	TCCC	TACCC	16090.97	VQSRTrancheINDEL99.50to99.90	0	none	0.00115499999999999	0	90	0.00115499999999999
chr11-120228821-TCCC-TCCCC	chr11	120228821	TCCC	TCCCC	16090.97	VQSRTrancheINDEL99.50to99.90	0	none	0	1	90	1e-6
chr11-120228821-TCCC-TGCCAAACCAACCACCCC	chr11	120228821	TCCC	TGCCAAACCAACCACCCC	16090.97	VQSRTrancheINDEL99.50to99.90	0	none	0	0	90	1e-6
chr11-120228821-TCCC-TGCCAAACCAACCC	chr11	120228821	TCCC	TGCCAAACCAACCC	16090.97	VQSRTrancheINDEL99.50to99.90	0	none	0	0	90	1e-6
chr11-120228821-TCCC-TGCCAAACCACCC	chr11	120228821	TCCC	TGCCAAACCACCC	16090.97	VQSRTrancheINDEL99.50to99.90	0	none	9e-6	0	90	9e-6
chr11-120228821-TCCC-TGCCAAACCC	chr11	120228821	TCCC	TGCCAAACCC	16090.97	VQSRTrancheINDEL99.50to99.90	0	none	3.600000000000004e-4	0	90	3.600000000000004e-4
chr11-120228821-TCCC-TGCCAAACCCC	chr11	120228821	TCCC	TGCCAAACCCC	16090.97	VQSRTrancheINDEL99.50to99.90	0	none	0	0	90	1e-6
chr11-120228821-TCCC-TGCCAACCAAACCC	chr11	120228821	TCCC	TGCCAACCAAACCC	16090.97	VQSRTrancheINDEL99.50to99.90	0	none	2.2000000000000003e-5	0	90	2.2000000000000003e-5
chr11-120228821-TCCC-TGCCAACCC	chr11	120228821	TCCC	TGCCAACCC	16090.97	VQSRTrancheINDEL99.50to99.90	0	none	0.00156899999999999	1	90	0.00156899999999999
chr11-120228821-TCCC-TGCCAACCCC	chr11	120228821	TCCC	TGCCAACCCC	16090.97	VQSRTrancheINDEL99.50to99.90	0	none	1.6699999999999994e-4	0	90	1.6699999999999994e-4
chr11-120228821-TCCC-TGCCAAGCCC	chr11	120228821	TCCC	TGCCAAGCCC	16090.97	VQSRTrancheINDEL99.50to99.90	0	none	3.6999999999999985e-5	0	90	3.6999999999999985e-5
chr11-120228821-TCCC-TGCCAGACCC	chr11	120228821	TCCC	TGCCAGACCC	16090.97	VQSRTrancheINDEL99.50to99.90	0	none	5.2999999999999994e-5	0	90	5.2999999999999994e-5
chr11-120228821-TCCC-TGCCAGCCC	chr11	120228821	TCCC	TGCCAGCCC	16090.97	VQSRTrancheINDEL99.50to99.90	0	none	7.260000000000005e-4	0	90	7.260000000000005e-4
chr11-120228821-TCCC-TGCCAGCCCC	chr11	120228821	TCCC	TGCCAGCCCC	16090.97	VQSRTrancheINDEL99.50to99.90	0	none	1.6699999999999994e-4	0	90	1.6699999999999994e-4
chr11-120228821-TCCC-TGCCAGGCCC	chr11	120228821	TCCC	TGCCAGGCCC	16090.97	VQSRTrancheINDEL99.50to99.90	0	none	7.099999999999998e-5	0	90	7.099999999999998e-5
chr11-120228821-TCCC-TGCCATCCCAACCC	chr11	120228821	TCCC	TGCCATCCCAACCC	16090.97	VQSRTrancheINDEL99.50to99.90	0	none	0	0	90	1e-6
chr11-120228821-TCCC-TGCCC	chr11	120228821	TCCC	TGCCC	16090.97	VQSRTrancheINDEL99.50to99.90	0	none	0.002637	1	90	0.002637
chr11-120228821-TCCC-TTCCAAACCC	chr11	120228821	TCCC	TTCCAAACCC	16090.97	VQSRTrancheINDEL99.50to99.90	0	none	2.2000000000000003e-5	0	90	2.2000000000000003e-5
chr11-120228821-TCCC-TTCCAACCC	chr11	120228821	TCCC	TTCCAACCC	16090.97	VQSRTrancheINDEL99.50to99.90	0	none	3.6999999999999985e-5	0	90	3.6999999999999985e-5
chr11-120228821-TCCC-TTCCAGACCC	chr11	120228821	TCCC	TTCCAGACCC	16090.97	VQSRTrancheINDEL99.50to99.90	0	none	0	0	90	1e-6
chr11-120228821-TCCC-TTCCAGCCC	chr11	120228821	TCCC	TTCCAGCCC	16090.97	VQSRTrancheINDEL99.50to99.90	0	none	0	1	90	1e-6
chr11-120228821-TCCC-TTCCCACCCCC	chr11	120228821	TCCC	TTCCCACCCCC	16090.97	VQSRTrancheINDEL99.50to99.90	0	none	0	0	90	1e-6
chr11-120228822-CCCT-*	chr11	120228822	CCCT	*	2859	PASS	0	none	0.01357599999999999	0	14	0.01357599999999999
chr11-120228822-CCCT-ACCT	chr11	120228822	CCCT	ACCT	2859	PASS	0	none	0.00141899999999999	0	14	0.00141899999999999
chr11-120228822-CCCT-C	chr11	120228822	CCCT	C	2859	PASS	0.0011197	eas	8.190000000000003e-4	0	14	0.0011197
chr11-120228822-CCCT-CCCAAACCT	chr11	120228822	CCCT	CCCAAACCT	2859	PASS	0	none	0	0	14	1e-6
chr11-120228822-CCCT-GCCT	chr11	120228822	CCCT	GCCT	2859	PASS	0	none	8.420000000000002e-4	0	14	8.420000000000002e-4
chr11-120228822-CCCT-TCCT	chr11	120228822	CCCT	TCCT	2859	PASS	0	none	0	0	14	1e-6
chr11-120228823-CCT-*	chr11	120228823	CCT	*	233	VQSRTrancheINDEL95.00to96.00	0	none	0.01465299999999999	0	88	0.01465299999999999
chr11-120228823-CCT-ACT	chr11	120228823	CCT	ACT	233	VQSRTrancheINDEL95.00to96.00	0	none	0	0	88	1e-6
chr11-120228823-CCT-C	chr11	120228823	CCT	C	233	VQSRTrancheINDEL95.00to96.00	0	none	0	0	88	1e-6
chr11-120228823-CCT-CCAACCAAACT	chr11	120228823	CCT	CCAACCAAACT	233	VQSRTrancheINDEL95.00to96.00	0	none	0	0	88	1e-6
chr11-120228823-CCT-CCAACCCAACT	chr11	120228823	CCT	CCAACCCAACT	233	VQSRTrancheINDEL95.00to96.00	0	none	0	0	88	1e-6
chr11-120228823-CCT-CCAACCCACT	chr11	120228823	CCT	CCAACCCACT	233	VQSRTrancheINDEL95.00to96.00	0	none	9e-6	0	88	9e-6
chr11-120228823-CCT-CCCACT	chr11	120228823	CCT	CCCACT	233	VQSRTrancheINDEL95.00to96.00	0	none	9e-6	0	88	9e-6
chr11-120228824-C-*	chr11	120228824	C	*	9402	VQSRTrancheINDEL99.50to99.90	0	none	0.01465499999999999	0	94	0.01465499999999999
chr11-120228824-C-A	chr11	120228824	C	A	9402	VQSRTrancheINDEL99.50to99.90	0.0011224	eas	0.002914	1	94	0.002914
chr11-120228824-C-CA	chr11	120228824	C	CA	9402	VQSRTrancheINDEL99.50to99.90	0.0023504	eas	0.002738	0	94	0.002738
chr11-120228824-C-CAA	chr11	120228824	C	CAA	9402	VQSRTrancheINDEL99.50to99.90	8.33e-5	nfe	2.09e-4	0	94	2.09e-4
chr11-120228824-C-CAAACAA	chr11	120228824	C	CAAACAA	9402	VQSRTrancheINDEL99.50to99.90	0	none	0	0	94	1e-6
chr11-120228824-C-CAAACCA	chr11	120228824	C	CAAACCA	9402	VQSRTrancheINDEL99.50to99.90	3.83e-6	nfe	0	0	94	3.83e-6
chr11-120228824-C-CAACCA	chr11	120228824	C	CAACCA	9402	VQSRTrancheINDEL99.50to99.90	8.675e-5	nfe	1.0799999999999996e-4	0	94	1.0799999999999996e-4
chr11-120228824-C-CAACCAA	chr11	120228824	C	CAACCAA	9402	VQSRTrancheINDEL99.50to99.90	1.4003e-4	nfe	8.9e-5	0	94	1.4003e-4
chr11-120228824-C-CAACCCA	chr11	120228824	C	CAACCCA	9402	VQSRTrancheINDEL99.50to99.90	1.4003e-4	nfe	1.47e-4	0	94	1.47e-4
chr11-120228824-C-CAACCCAA	chr11	120228824	C	CAACCCAA	9402	VQSRTrancheINDEL99.50to99.90	1.496e-5	nfe	0	0	94	1.496e-5
chr11-120228824-C-CAACCCAACCA	chr11	120228824	C	CAACCCAACCA	9402	VQSRTrancheINDEL99.50to99.90	0	none	0	0	94	1e-6
chr11-120228824-C-CAG	chr11	120228824	C	CAG	9402	VQSRTrancheINDEL99.50to99.90	1.6e-6	nfe	2.2000000000000003e-5	0	94	2.2000000000000003e-5
chr11-120228824-C-CAGCCCA	chr11	120228824	C	CAGCCCA	9402	VQSRTrancheINDEL99.50to99.90	0	none	0	0	94	1e-6
chr11-120228824-C-CCA	chr11	120228824	C	CCA	9402	VQSRTrancheINDEL99.50to99.90	8.271e-5	eas	3.6999999999999985e-5	0	94	8.271e-5
chr11-120228824-C-CCACCCA	chr11	120228824	C	CCACCCA	9402	VQSRTrancheINDEL99.50to99.90	1.6e-6	nfe	0	0	94	1.6e-6
chr11-120228824-C-CCACCCAA	chr11	120228824	C	CCACCCAA	9402	VQSRTrancheINDEL99.50to99.90	1.6e-6	nfe	0	0	94	1.6e-6
chr11-120228824-C-CG	chr11	120228824	C	CG	9402	VQSRTrancheINDEL99.50to99.90	6.49e-6	nfe	0	0	94	6.49e-6
chr11-120228824-C-CT	chr11	120228824	C	CT	9402	VQSRTrancheINDEL99.50to99.90	5.167e-5	nfe	7.099999999999998e-5	0	94	7.099999999999998e-5
chr11-120228825-TCCC-*	chr11	120228825	TCCC	*	34699	VQSRTrancheINDEL99.95to100.00	0	none	9.610000000000004e-4	0	12	9.610000000000004e-4
chr11-120228825-TCCC-ACCC	chr11	120228825	TCCC	ACCC	34699	VQSRTrancheINDEL99.95to100.00	0	none	0.00862299999999998	1	12	0.00862299999999998
chr11-120228825-TCCC-CCCC	chr11	120228825	TCCC	CCCC	34699	VQSRTrancheINDEL99.95to100.00	0	none	0.002581	0	12	0.002581
chr11-120228825-TCCC-GCCC	chr11	120228825	TCCC	GCCC	34699	VQSRTrancheINDEL99.95to100.00	0	none	2.500000000000001e-4	0	12	2.500000000000001e-4
chr11-120228825-TCCC-T	chr11	120228825	TCCC	T	34699	VQSRTrancheINDEL99.95to100.00	0.0012488	eas	0.00124899999999999	0	12	0.00124899999999999
chr11-120228825-TCCC-TACCAAACACCC	chr11	120228825	TCCC	TACCAAACACCC	34699	VQSRTrancheINDEL99.95to100.00	0	none	9e-6	0	12	9e-6
chr11-120228825-TCCC-TACCAAACCACCC	chr11	120228825	TCCC	TACCAAACCACCC	34699	VQSRTrancheINDEL99.95to100.00	0	none	0	0	12	1e-6
chr11-120228825-TCCC-TACCAAACCC	chr11	120228825	TCCC	TACCAAACCC	34699	VQSRTrancheINDEL99.95to100.00	0	none	9.130000000000004e-4	0	12	9.130000000000004e-4
chr11-120228825-TCCC-TACCAAACCCC	chr11	120228825	TCCC	TACCAAACCCC	34699	VQSRTrancheINDEL99.95to100.00	0	none	0	0	12	1e-6
chr11-120228825-TCCC-TACCAAACCCCC	chr11	120228825	TCCC	TACCAAACCCCC	34699	VQSRTrancheINDEL99.95to100.00	0	none	9e-6	0	12	9e-6
chr11-120228825-TCCC-TACCAACCC	chr11	120228825	TCCC	TACCAACCC	34699	VQSRTrancheINDEL99.95to100.00	0	none	0.00112899999999999	0	12	0.00112899999999999
chr11-120228825-TCCC-TACCAACCCC	chr11	120228825	TCCC	TACCAACCCC	34699	VQSRTrancheINDEL99.95to100.00	0	none	2.08e-4	0	12	2.08e-4
chr11-120228825-TCCC-TACCAACCCCC	chr11	120228825	TCCC	TACCAACCCCC	34699	VQSRTrancheINDEL99.95to100.00	0	none	0	0	12	1e-6
chr11-120228825-TCCC-TACCACACCC	chr11	120228825	TCCC	TACCACACCC	34699	VQSRTrancheINDEL99.95to100.00	0	none	0	0	12	1e-6
chr11-120228825-TCCC-TACCAGCCCC	chr11	120228825	TCCC	TACCAGCCCC	34699	VQSRTrancheINDEL99.95to100.00	0	none	0	0	12	1e-6
chr11-120228825-TCCC-TACCC	chr11	120228825	TCCC	TACCC	34699	VQSRTrancheINDEL99.95to100.00	0	none	0.002832	2	12	0.002832
chr11-120228825-TCCC-TACCCAAACCC	chr11	120228825	TCCC	TACCCAAACCC	34699	VQSRTrancheINDEL99.95to100.00	0	none	0	0	12	1e-6
chr11-120228825-TCCC-TACCCAACCC	chr11	120228825	TCCC	TACCCAACCC	34699	VQSRTrancheINDEL99.95to100.00	0	none	3.6999999999999985e-5	0	12	3.6999999999999985e-5
chr11-120228825-TCCC-TACCCAACCCC	chr11	120228825	TCCC	TACCCAACCCC	34699	VQSRTrancheINDEL99.95to100.00	0	none	9e-6	0	12	9e-6
chr11-120228825-TCCC-TACCCAACCCCC	chr11	120228825	TCCC	TACCCAACCCCC	34699	VQSRTrancheINDEL99.95to100.00	0	none	0	0	12	1e-6
chr11-120228825-TCCC-TACCCACCCCC	chr11	120228825	TCCC	TACCCACCCCC	34699	VQSRTrancheINDEL99.95to100.00	0	none	0	0	12	1e-6
chr11-120228825-TCCC-TCCCC	chr11	120228825	TCCC	TCCCC	34699	VQSRTrancheINDEL99.95to100.00	0	none	2.500000000000001e-4	0	12	2.500000000000001e-4
chr11-120228825-TCCC-TCCCCCCCCCCC	chr11	120228825	TCCC	TCCCCCCCCCCC	34699	VQSRTrancheINDEL99.95to100.00	0	none	2.2000000000000003e-5	0	12	2.2000000000000003e-5
chr11-120228825-TCCC-TCCCCCCCCCCCC	chr11	120228825	TCCC	TCCCCCCCCCCCC	34699	VQSRTrancheINDEL99.95to100.00	0	none	0	0	12	1e-6
chr11-120228825-TCCC-TGACCC	chr11	120228825	TCCC	TGACCC	34699	VQSRTrancheINDEL99.95to100.00	0	none	2.2000000000000003e-5	0	12	2.2000000000000003e-5
chr11-120228825-TCCC-TGCCAAACCC	chr11	120228825	TCCC	TGCCAAACCC	34699	VQSRTrancheINDEL99.95to100.00	0	none	2.2000000000000003e-5	0	12	2.2000000000000003e-5
chr11-120228825-TCCC-TGCCAACCC	chr11	120228825	TCCC	TGCCAACCC	34699	VQSRTrancheINDEL99.95to100.00	0	none	2.2000000000000003e-5	0	12	2.2000000000000003e-5
chr11-120228825-TCCC-TGCCAACCCC	chr11	120228825	TCCC	TGCCAACCCC	34699	VQSRTrancheINDEL99.95to100.00	0	none	9e-6	0	12	9e-6
chr11-120228825-TCCC-TGCCC	chr11	120228825	TCCC	TGCCC	34699	VQSRTrancheINDEL99.95to100.00	0	none	0.00168799999999999	0	12	0.00168799999999999
chr11-120228825-TCCC-TGCCCAACCC	chr11	120228825	TCCC	TGCCCAACCC	34699	VQSRTrancheINDEL99.95to100.00	0	none	0	0	12	1e-6
chr11-120228825-TCCC-TGCCCAACCCC	chr11	120228825	TCCC	TGCCCAACCCC	34699	VQSRTrancheINDEL99.95to100.00	0	none	0	0	12	1e-6
chr11-120228825-TCCC-TGCCCAACCCCC	chr11	120228825	TCCC	TGCCCAACCCCC	34699	VQSRTrancheINDEL99.95to100.00	0	none	0	0	12	1e-6
chr11-120228825-TCCC-TGCCCACCCCC	chr11	120228825	TCCC	TGCCCACCCCC	34699	VQSRTrancheINDEL99.95to100.00	0	none	0	0	12	1e-6
chr11-120228825-TCCC-TGCCCC	chr11	120228825	TCCC	TGCCCC	34699	VQSRTrancheINDEL99.95to100.00	0	none	2.2000000000000003e-5	0	12	2.2000000000000003e-5
chr11-120228825-TCCC-TGCCCCC	chr11	120228825	TCCC	TGCCCCC	34699	VQSRTrancheINDEL99.95to100.00	0	none	0	0	12	1e-6
chr11-120228825-TCCC-TTCCAAACCC	chr11	120228825	TCCC	TTCCAAACCC	34699	VQSRTrancheINDEL99.95to100.00	0	none	9e-6	0	12	9e-6
chr11-120228825-TCCC-TTCCAACCC	chr11	120228825	TCCC	TTCCAACCC	34699	VQSRTrancheINDEL99.95to100.00	0	none	9e-6	0	12	9e-6
chr11-120228825-TCCC-TTCCAACCCC	chr11	120228825	TCCC	TTCCAACCCC	34699	VQSRTrancheINDEL99.95to100.00	0	none	0	0	12	1e-6
chr11-120228825-TCCC-TTCCCAACCC	chr11	120228825	TCCC	TTCCCAACCC	34699	VQSRTrancheINDEL99.95to100.00	0	none	9e-6	0	12	9e-6
chr11-120228825-TCCC-TTCCCAACCCC	chr11	120228825	TCCC	TTCCCAACCCC	34699	VQSRTrancheINDEL99.95to100.00	0	none	0	0	12	1e-6
chr11-120228828-CT-*	chr11	120228828	CT	*	13906	VQSRTrancheINDEL99.50to99.90	0	none	0.00151999999999999	0	98	0.00151999999999999
chr11-120228828-CT-AT	chr11	120228828	CT	AT	13906	VQSRTrancheINDEL99.50to99.90	0	none	8.9e-5	0	98	8.9e-5
chr11-120228828-CT-C	chr11	120228828	CT	C	13906	VQSRTrancheINDEL99.50to99.90	0.0013259	sas	0.00156899999999999	0	98	0.00156899999999999
chr11-120228828-CT-CAT	chr11	120228828	CT	CAT	13906	VQSRTrancheINDEL99.50to99.90	0	none	7.099999999999998e-5	0	98	7.099999999999998e-5
chr11-120228828-CT-CCAT	chr11	120228828	CT	CCAT	13906	VQSRTrancheINDEL99.50to99.90	0	none	0	0	98	1e-6
chr11-120228829-TC-*	chr11	120228829	TC	*	211616	ExcessHet	0	none	0.00178699999999999	0	14	0.00178699999999999
chr11-120228829-TC-AC	chr11	120228829	TC	AC	211616	ExcessHet	0	none	0.0043	2	14	0.0043
chr11-120228829-TC-CC	chr11	120228829	TC	CC	211616	ExcessHet	0	none	0.05326100000000001	0	14	0.05326100000000001
chr11-120228829-TC-GC	chr11	120228829	TC	GC	211616	ExcessHet	0	none	0	0	14	1e-6
chr11-120228829-TC-T	chr11	120228829	TC	T	211616	ExcessHet	0	none	0	0	14	1e-6
chr11-120228829-TC-TCC	chr11	120228829	TC	TCC	211616	ExcessHet	0	none	6.999999999999998e-5	0	14	6.999999999999998e-5
chr11-120228829-TC-TCCCCC	chr11	120228829	TC	TCCCCC	211616	ExcessHet	0	none	3.6999999999999985e-5	0	14	3.6999999999999985e-5
chr11-120228829-TC-TCCCCCC	chr11	120228829	TC	TCCCCCC	211616	ExcessHet	0	none	0	0	14	1e-6
chr11-120228832-CT-*	chr11	120228832	CT	*	3151	VQSRTrancheINDEL99.50to99.90	0	none	5.2999999999999994e-5	0	106	5.2999999999999994e-5
chr11-120228832-CT-AT	chr11	120228832	CT	AT	3151	VQSRTrancheINDEL99.50to99.90	0	none	2.2000000000000003e-5	0	106	2.2000000000000003e-5
chr11-120228832-CT-C	chr11	120228832	CT	C	3151	VQSRTrancheINDEL99.50to99.90	3.2234e-4	sas	4.270000000000005e-4	0	106	4.270000000000005e-4
chr11-120228832-CT-TT	chr11	120228832	CT	TT	3151	VQSRTrancheINDEL99.50to99.90	0	none	0	0	106	1e-6
chr11-120228833-T-*	chr11	120228833	T	*	615790	ExcessHet	0	none	5.160000000000003e-4	0	10	5.160000000000003e-4
chr11-120228833-T-A	chr11	120228833	T	A	615790	ExcessHet	4.8904e-4	eas	4.03e-4	0	10	4.8904e-4
chr11-120228833-T-C	chr11	120228833	T	C	615790	ExcessHet	0.16173	sas	0.10352600000000001	2	10	0.16173
chr11-120228835-C-*	chr11	120228835	C	*	33	VQSRTrancheSNP99.80to99.90	0	none	2.2000000000000003e-5	0	106	2.2000000000000003e-5
chr11-120228835-C-A	chr11	120228835	C	A	33	VQSRTrancheSNP99.80to99.90	6.5e-7	nfe	0	0	106	1e-6
chr11-120228835-C-T	chr11	120228835	C	T	33	VQSRTrancheSNP99.80to99.90	0	none	0	0	106	1e-6
chr11-120228837-T-*	chr11	120228837	T	*	861438	ExcessHet	0	none	5.2999999999999994e-5	0	4	5.2999999999999994e-5
chr11-120228837-T-A	chr11	120228837	T	A	861438	ExcessHet	7.73e-6	nfe	9e-6	0	4	9e-6
chr11-120228837-T-C	chr11	120228837	T	C	861438	ExcessHet	0.21511	sas	0.13115100000000002	1	4	0.21511
chr11-120228837-T-TC	chr11	120228837	T	TC	861438	ExcessHet	0	none	0	0	4	1e-6
chr11-120228837-T-TCCCC	chr11	120228837	T	TCCCC	861438	ExcessHet	0	none	0	0	4	1e-6
chr11-120228841-T-*	chr11	120228841	T	*	682521	ExcessHet	0	none	8.9e-5	0	2	8.9e-5
chr11-120228841-T-C	chr11	120228841	T	C	682521	ExcessHet	0.16629	sas	0.110624	0	2	0.16629
chr11-120228949-A-G	chr11	120228949	A	G	57761425	PASS	0.8806	nfe	0.7994740000000006	118	134	0.8806
chr11-120228970-G-A	chr11	120228970	G	A	57491470	PASS	0.79675	nfe	0.7205260000000003	109	134	0.79675
chr11-120229082-C-T	chr11	120229082	C	T	4852844	PASS	0.21329	afr	0.11212300000000004	11	134	0.21329
chr11-120229317-A-AG	chr11	120229317	A	AG	1029	VQSRTrancheINDEL95.00to96.00	0	none	0	1	134	1e-6
chr11-120229317-A-G	chr11	120229317	A	G	1029	VQSRTrancheINDEL95.00to96.00	2.59e-6	nfe	0	0	134	2.59e-6
chr11-120229811-C-G	chr11	120229811	C	G	184737	PASS	0.62846	nfe	0.111234	0	0	0.62846
chr11-120229888-G-A	chr11	120229888	G	A	91960	PASS	0.20442	nfe	0.06419300000000001	0	0	0.20442
chr11-120236702-G-A	chr11	120236702	G	A	15860112	PASS	0.72108	nfe	0.6034310000000007	99	134	0.72108
chr11-120236702-G-T	chr11	120236702	G	T	15860112	PASS	0	none	9e-6	0	134	9e-6
chr11-120240066-T-*	chr11	120240066	T	*	463076	PASS	0	none	8.9e-5	0	0	8.9e-5
chr11-120240066-T-C	chr11	120240066	T	C	463076	PASS	0.75775	eas	0.07892600000000001	0	0	0.75775
chr11-120240332-G-*	chr11	120240332	G	*	1247627	PASS	0	none	1.0799999999999996e-4	0	134	1.0799999999999996e-4
chr11-120240332-G-A	chr11	120240332	G	A	1247627	PASS	0	none	9e-6	0	134	9e-6
chr11-120240332-G-C	chr11	120240332	G	C	1247627	PASS	0.23487	afr	0.09735000000000002	10	134	0.23487
chr11-120240332-G-T	chr11	120240332	G	T	1247627	PASS	8.1e-7	nfe	5.2999999999999994e-5	0	134	5.2999999999999994e-5
chr11-120246626-C-CAACACACCCAACA	chr11	120246626	C	CAACACACCCAACA	933837	PASS	0	none	0	0	134	1e-6
chr11-120246626-C-T	chr11	120246626	C	T	933837	PASS	0.19907	eas	0.061109	6	134	0.19907
chr11-120261142-GTT-G	chr11	120261142	GTT	G	44481.97	PASS	0	none	1.87e-4	0	0	1.87e-4
chr11-120261142-GTT-GT	chr11	120261142	GTT	GT	44481.97	PASS	0	none	0.031223	0	0	0.031223
chr11-120261142-GTT-GTTT	chr11	120261142	GTT	GTTT	44481.97	PASS	0	none	0.00103199999999999	0	0	0.00103199999999999
chr11-120261142-GTT-GTTTT	chr11	120261142	GTT	GTTTT	44481.97	PASS	0	none	0	0	0	1e-6
chr11-120261142-GTT-GTTTTT	chr11	120261142	GTT	GTTTTT	44481.97	PASS	0	none	9e-6	0	0	9e-6
chr11-120261143-T-*	chr11	120261143	T	*	87	PASS	0	none	0.031541	0	0	0.031541
chr11-120261143-T-A	chr11	120261143	T	A	87	PASS	0	none	9e-6	0	0	9e-6
chr11-120261143-T-G	chr11	120261143	T	G	87	PASS	0	none	9e-6	0	0	9e-6
chr11-120261160-TTGTGTGTGTGTG-T	chr11	120261160	TTGTGTGTGTGTG	T	36875.97	PASS	0	none	9e-6	0	0	9e-6
chr11-120261160-TTGTGTGTGTGTG-TTGTGTG	chr11	120261160	TTGTGTGTGTGTG	TTGTGTG	36875.97	PASS	0	none	1.47e-4	0	0	1.47e-4
chr11-120261160-TTGTGTGTGTGTG-TTGTGTGTG	chr11	120261160	TTGTGTGTGTGTG	TTGTGTGTG	36875.97	PASS	0	none	0.002157	0	0	0.002157
chr11-120261160-TTGTGTGTGTGTG-TTGTGTGTGTG	chr11	120261160	TTGTGTGTGTGTG	TTGTGTGTGTG	36875.97	PASS	0	none	0.018501	0	0	0.018501
chr11-120261160-TTGTGTGTGTGTG-TTGTGTGTGTGTGTG	chr11	120261160	TTGTGTGTGTGTG	TTGTGTGTGTGTGTG	36875.97	PASS	0	none	1.6699999999999994e-4	0	0	1.6699999999999994e-4
chr11-120261160-TTGTGTGTGTGTG-TTGTGTGTGTGTGTGTG	chr11	120261160	TTGTGTGTGTGTG	TTGTGTGTGTGTGTGTG	36875.97	PASS	0	none	1.27e-4	0	0	1.27e-4
chr11-120261160-TTGTGTGTGTGTG-TTGTGTGTGTGTGTGTGTG	chr11	120261160	TTGTGTGTGTGTG	TTGTGTGTGTGTGTGTGTG	36875.97	PASS	0	none	2.2899999999999996e-4	0	0	2.2899999999999996e-4
chr11-120261160-TTGTGTGTGTGTG-TTGTGTGTGTGTGTGTGTGTG	chr11	120261160	TTGTGTGTGTGTG	TTGTGTGTGTGTGTGTGTGTG	36875.97	PASS	0	none	8.890000000000005e-4	0	0	8.890000000000005e-4
chr11-120261160-TTGTGTGTGTGTG-TTGTGTGTGTGTGTGTGTGTGTG	chr11	120261160	TTGTGTGTGTGTG	TTGTGTGTGTGTGTGTGTGTGTG	36875.97	PASS	0	none	4.940000000000003e-4	0	0	4.940000000000003e-4
chr11-120261160-TTGTGTGTGTGTG-TTGTGTGTGTGTGTGTGTGTGTGTG	chr11	120261160	TTGTGTGTGTGTG	TTGTGTGTGTGTGTGTGTGTGTGTG	36875.97	PASS	0	none	4.940000000000003e-4	0	0	4.940000000000003e-4
chr11-120261160-TTGTGTGTGTGTG-TTGTGTGTGTGTGTGTGTGTGTGTGTG	chr11	120261160	TTGTGTGTGTGTG	TTGTGTGTGTGTGTGTGTGTGTGTGTG	36875.97	PASS	0	none	1.87e-4	0	0	1.87e-4
chr11-120261160-TTGTGTGTGTGTG-TTGTGTGTGTGTGTGTGTGTGTGTGTGTG	chr11	120261160	TTGTGTGTGTGTG	TTGTGTGTGTGTGTGTGTGTGTGTGTGTG	36875.97	PASS	0	none	9e-6	0	0	9e-6
chr11-120261160-TTGTGTGTGTGTG-TTGTGTGTGTGTGTGTGTGTGTGTGTGTGTG	chr11	120261160	TTGTGTGTGTGTG	TTGTGTGTGTGTGTGTGTGTGTGTGTGTGTG	36875.97	PASS	0	none	9e-6	0	0	9e-6
chr11-120298257-A-G	chr11	120298257	A	G	164355	PASS	0.11114	amr	0.00789799999999998	2	134	0.11114
chr11-120299812-T-C	chr11	120299812	T	C	439563	PASS	0.61185	eas	0.03253300000000001	3	134	0.61185
chr11-120301979-C-T	chr11	120301979	C	T	139587	PASS	0.58643	eas	0.027303	1	100	0.58643
chr11-120302044-G-A	chr11	120302044	G	A	757	PASS	3.2249e-4	nfe	2.2000000000000003e-5	1	128	3.2249e-4
chr11-120302096-G-A	chr11	120302096	G	A	194279	PASS	0.19569	afr	0.01811900000000001	1	132	0.19569
chr11-120302128-G-A	chr11	120302128	G	A	32005	PASS	1.2e-6	nfe	0	0	132	1.2e-6
chr11-120302128-G-C	chr11	120302128	G	C	32005	PASS	0.026367	afr	0.002215	1	132	0.026367
chr11-120302466-C-A	chr11	120302466	C	A	145583	PASS	0.017138	nfe	0.01199399999999999	4	134	0.017138
chr11-120302534-G-A	chr11	120302534	G	A	182636	PASS	0.19359	afr	0.018541	1	132	0.19359
chr11-120302534-G-T	chr11	120302534	G	T	182636	PASS	1.7448e-4	sas	9e-6	0	132	1.7448e-4
chr11-120302645-G-A	chr11	120302645	G	A	1350585	PASS	0.49906	afr	0.200618	13	110	0.49906
chr11-120302710-G-A	chr11	120302710	G	A	9285	PASS	0.0037392	nfe	0.00156699999999999	1	44	0.0037392
chr11-120303136-A-G	chr11	120303136	A	G	3842	PASS	0.0871	nfe	0.002706	0	0	0.0871
chr11-120304942-TAAAAAAAAAAAAAAAAA-T	chr11	120304942	TAAAAAAAAAAAAAAAAA	T	1767147.97	PASS	0.0020937	sas	3.3800000000000046e-4	0	66	0.0020937
chr11-120304942-TAAAAAAAAAAAAAAAAA-TA	chr11	120304942	TAAAAAAAAAAAAAAAAA	TA	1767147.97	PASS	0	none	0.006229	0	66	0.006229
chr11-120304942-TAAAAAAAAAAAAAAAAA-TAA	chr11	120304942	TAAAAAAAAAAAAAAAAA	TAA	1767147.97	PASS	0	none	0.02399700000000001	3	66	0.02399700000000001
chr11-120304942-TAAAAAAAAAAAAAAAAA-TAAA	chr11	120304942	TAAAAAAAAAAAAAAAAA	TAAA	1767147.97	PASS	0	none	6.560000000000003e-4	0	66	6.560000000000003e-4
chr11-120304942-TAAAAAAAAAAAAAAAAA-TAAAA	chr11	120304942	TAAAAAAAAAAAAAAAAA	TAAAA	1767147.97	PASS	0	none	5.2999999999999994e-5	0	66	5.2999999999999994e-5
chr11-120304942-TAAAAAAAAAAAAAAAAA-TAAAAA	chr11	120304942	TAAAAAAAAAAAAAAAAA	TAAAAA	1767147.97	PASS	0	none	6.999999999999998e-5	0	66	6.999999999999998e-5
chr11-120304942-TAAAAAAAAAAAAAAAAA-TAAAAAA	chr11	120304942	TAAAAAAAAAAAAAAAAA	TAAAAAA	1767147.97	PASS	0	none	1.0799999999999996e-4	0	66	1.0799999999999996e-4
chr11-120304942-TAAAAAAAAAAAAAAAAA-TAAAAAAA	chr11	120304942	TAAAAAAAAAAAAAAAAA	TAAAAAAA	1767147.97	PASS	0	none	2.2000000000000003e-5	0	66	2.2000000000000003e-5
chr11-120304942-TAAAAAAAAAAAAAAAAA-TAAAAAAAA	chr11	120304942	TAAAAAAAAAAAAAAAAA	TAAAAAAAA	1767147.97	PASS	0	none	6.999999999999998e-5	0	66	6.999999999999998e-5
chr11-120304942-TAAAAAAAAAAAAAAAAA-TAAAAAAAAA	chr11	120304942	TAAAAAAAAAAAAAAAAA	TAAAAAAAAA	1767147.97	PASS	0	none	2.08e-4	0	66	2.08e-4
chr11-120304942-TAAAAAAAAAAAAAAAAA-TAAAAAAAAAA	chr11	120304942	TAAAAAAAAAAAAAAAAA	TAAAAAAAAAA	1767147.97	PASS	0	none	9.620000000000004e-4	0	66	9.620000000000004e-4
chr11-120304942-TAAAAAAAAAAAAAAAAA-TAAAAAAAAAAA	chr11	120304942	TAAAAAAAAAAAAAAAAA	TAAAAAAAAAAA	1767147.97	PASS	0	none	0.002836	0	66	0.002836
chr11-120304942-TAAAAAAAAAAAAAAAAA-TAAAAAAAAAAAA	chr11	120304942	TAAAAAAAAAAAAAAAAA	TAAAAAAAAAAAA	1767147.97	PASS	0	none	0.01024899999999999	1	66	0.01024899999999999
chr11-120304942-TAAAAAAAAAAAAAAAAA-TAAAAAAAAAAAAA	chr11	120304942	TAAAAAAAAAAAAAAAAA	TAAAAAAAAAAAAA	1767147.97	PASS	0	none	0.02632400000000002	3	66	0.02632400000000002
chr11-120304942-TAAAAAAAAAAAAAAAAA-TAAAAAAAAAAAAAA	chr11	120304942	TAAAAAAAAAAAAAAAAA	TAAAAAAAAAAAAAA	1767147.97	PASS	0	none	0.053923	11	66	0.053923
chr11-120304942-TAAAAAAAAAAAAAAAAA-TAAAAAAAAAAAAAAA	chr11	120304942	TAAAAAAAAAAAAAAAAA	TAAAAAAAAAAAAAAA	1767147.97	PASS	0	none	0.08594600000000001	7	66	0.08594600000000001
chr11-120304942-TAAAAAAAAAAAAAAAAA-TAAAAAAAAAAAAAAAA	chr11	120304942	TAAAAAAAAAAAAAAAAA	TAAAAAAAAAAAAAAAA	1767147.97	PASS	0	none	0.107571	9	66	0.107571
chr11-120304942-TAAAAAAAAAAAAAAAAA-TAAAAAAAAAAAAAAAAAA	chr11	120304942	TAAAAAAAAAAAAAAAAA	TAAAAAAAAAAAAAAAAAA	1767147.97	PASS	0	none	0.091999	7	66	0.091999
chr11-120304942-TAAAAAAAAAAAAAAAAA-TAAAAAAAAAAAAAAAAAAA	chr11	120304942	TAAAAAAAAAAAAAAAAA	TAAAAAAAAAAAAAAAAAAA	1767147.97	PASS	0	none	0.06366700000000003	3	66	0.06366700000000003
chr11-120304942-TAAAAAAAAAAAAAAAAA-TAAAAAAAAAAAAAAAAAAAA	chr11	120304942	TAAAAAAAAAAAAAAAAA	TAAAAAAAAAAAAAAAAAAAA	1767147.97	PASS	0	none	0.02238500000000002	0	66	0.02238500000000002
chr11-120304942-TAAAAAAAAAAAAAAAAA-TAAAAAAAAAAAAAAAAAAAAA	chr11	120304942	TAAAAAAAAAAAAAAAAA	TAAAAAAAAAAAAAAAAAAAAA	1767147.97	PASS	0	none	0.00785699999999998	0	66	0.00785699999999998
chr11-120304942-TAAAAAAAAAAAAAAAAA-TAAAAAAAAAAAAAAAAAAAAAA	chr11	120304942	TAAAAAAAAAAAAAAAAA	TAAAAAAAAAAAAAAAAAAAAAA	1767147.97	PASS	0	none	0.00120299999999999	1	66	0.00120299999999999
chr11-120304942-TAAAAAAAAAAAAAAAAA-TAAAAAAAAAAAAAAAAAAAAAAA	chr11	120304942	TAAAAAAAAAAAAAAAAA	TAAAAAAAAAAAAAAAAAAAAAAA	1767147.97	PASS	0	none	3.160000000000005e-4	0	66	3.160000000000005e-4
chr11-120304942-TAAAAAAAAAAAAAAAAA-TAAAAAAAAAAAAAAAAAAAAAAAA	chr11	120304942	TAAAAAAAAAAAAAAAAA	TAAAAAAAAAAAAAAAAAAAAAAAA	1767147.97	PASS	0	none	8.9e-5	0	66	8.9e-5
chr11-120304942-TAAAAAAAAAAAAAAAAA-TAAAAAAAAAAAAAAAAAAAAAAAAAA	chr11	120304942	TAAAAAAAAAAAAAAAAA	TAAAAAAAAAAAAAAAAAAAAAAAAAA	1767147.97	PASS	0	none	0	0	66	1e-6
chr11-120304942-TAAAAAAAAAAAAAAAAA-TAAAAAAAAAAAAAAAAAAAAAAAAAAA	chr11	120304942	TAAAAAAAAAAAAAAAAA	TAAAAAAAAAAAAAAAAAAAAAAAAAAA	1767147.97	PASS	0	none	0	0	66	1e-6
chr11-120304942-TAAAAAAAAAAAAAAAAA-TAAAAAAAAAAAAAAAAAAAAAAAAAAAAAA	chr11	120304942	TAAAAAAAAAAAAAAAAA	TAAAAAAAAAAAAAAAAAAAAAAAAAAAAAA	1767147.97	PASS	0	none	9e-6	0	66	9e-6
chr11-120304943-A-*	chr11	120304943	A	*	89	PASS	0	none	0.2977879999999998	32	68	0.2977879999999998
chr11-120304943-A-G	chr11	120304943	A	G	89	PASS	0	none	3.600000000000004e-4	0	68	3.600000000000004e-4
chr11-120304945-A-*	chr11	120304945	A	*	160	VQSRTrancheSNP99.90to99.95	0	none	0.136059	19	70	0.136059
chr11-120304945-A-G	chr11	120304945	A	G	160	VQSRTrancheSNP99.90to99.95	0	none	8.9e-5	0	70	8.9e-5
chr11-120304952-A-*	chr11	120304952	A	*	1373	PASS	0	none	0.031665	3	114	0.031665
chr11-120304952-A-T	chr11	120304952	A	T	1373	PASS	4.5776e-4	eas	1.47e-4	0	114	4.5776e-4
chr11-120304953-A-*	chr11	120304953	A	*	335	PASS	0	none	0.031561	3	114	0.031561
chr11-120304953-A-T	chr11	120304953	A	T	335	PASS	3.1377e-4	eas	7.099999999999998e-5	0	114	3.1377e-4
chr11-120304971-ATCAG-*	chr11	120304971	ATCAG	*	15039	VQSRTrancheINDEL99.95to100.00	0	none	0.00108399999999999	0	126	0.00108399999999999
chr11-120304971-ATCAG-A	chr11	120304971	ATCAG	A	15039	VQSRTrancheINDEL99.95to100.00	0.0012877	amr	0.002665	0	126	0.002665
chr11-120304971-ATCAG-AAAAAAAAAAAATTTTCAG	chr11	120304971	ATCAG	AAAAAAAAAAAATTTTCAG	15039	VQSRTrancheINDEL99.95to100.00	0	none	0	0	126	1e-6
chr11-120304971-ATCAG-AAG	chr11	120304971	ATCAG	AAG	15039	VQSRTrancheINDEL99.95to100.00	0	none	0.005569	0	126	0.005569
chr11-120304971-ATCAG-ACAG	chr11	120304971	ATCAG	ACAG	15039	VQSRTrancheINDEL99.95to100.00	0	none	0.00156999999999999	0	126	0.00156999999999999
chr11-120304971-ATCAG-CTCAG	chr11	120304971	ATCAG	CTCAG	15039	VQSRTrancheINDEL99.95to100.00	0	none	0	0	126	1e-6
chr11-120304972-TCAG-*	chr11	120304972	TCAG	*	7544	VQSRTrancheINDEL99.95to100.00	0	none	0.01163599999999999	0	78	0.01163599999999999
chr11-120304972-TCAG-ACAG	chr11	120304972	TCAG	ACAG	7544	VQSRTrancheINDEL99.95to100.00	0	none	0.003697	0	78	0.003697
chr11-120304972-TCAG-CCAG	chr11	120304972	TCAG	CCAG	7544	VQSRTrancheINDEL99.95to100.00	0	none	9e-6	0	78	9e-6
chr11-120304972-TCAG-GCAG	chr11	120304972	TCAG	GCAG	7544	VQSRTrancheINDEL99.95to100.00	0	none	0	0	78	1e-6
chr11-120304972-TCAG-T	chr11	120304972	TCAG	T	7544	VQSRTrancheINDEL99.95to100.00	7.5932e-4	nfe	1.88e-4	0	78	7.5932e-4
chr11-120304972-TCAG-TAG	chr11	120304972	TCAG	TAG	7544	VQSRTrancheINDEL99.95to100.00	0	none	0	0	78	1e-6
chr11-120304973-C-*	chr11	120304973	C	*	15257	VQSRTrancheINDEL99.90to99.95	0	none	0.0092399999999999791	0	90	0.0092399999999999791
chr11-120304973-C-A	chr11	120304973	C	A	15257	VQSRTrancheINDEL99.90to99.95	0.03849	nfe	0.00929199999999998	3	90	0.03849
chr11-120304973-C-CAAA	chr11	120304973	C	CAAA	15257	VQSRTrancheINDEL99.90to99.95	0	none	0	0	90	1e-6
chr11-120304973-C-G	chr11	120304973	C	G	15257	VQSRTrancheINDEL99.90to99.95	0	none	0	0	90	1e-6
chr11-120304973-C-T	chr11	120304973	C	T	15257	VQSRTrancheINDEL99.90to99.95	9.733e-5	eas	5.2999999999999994e-5	0	90	9.733e-5
chr11-120304981-G-*	chr11	120304981	G	*	1691	VQSRTrancheSNP99.90to99.95	0	none	0	0	120	1e-6
chr11-120304981-G-A	chr11	120304981	G	A	1691	VQSRTrancheSNP99.90to99.95	6.3759e-4	nfe	0	0	120	6.3759e-4
chr11-120304981-G-T	chr11	120304981	G	T	1691	VQSRTrancheSNP99.90to99.95	0.017768	nfe	0.00189099999999999	1	120	0.017768
chr11-120304988-A-T	chr11	120304988	A	T	147	VQSRTrancheSNP99.80to99.90	1.068e-5	nfe	2.09e-4	0	128	2.09e-4
chr11-120304991-G-A	chr11	120304991	G	A	2503	VQSRTrancheSNP99.90to99.95	0	none	0	0	114	1e-6
chr11-120304991-G-T	chr11	120304991	G	T	2503	VQSRTrancheSNP99.90to99.95	0.0077648	nfe	0.002941	1	114	0.0077648
chr11-120305040-A-G	chr11	120305040	A	G	11972198	PASS	0.9437	eas	0.6527800000000001	83	134	0.9437
chr11-120305297-A-G	chr11	120305297	A	G	61190	PASS	0.049202	afr	0.003753	1	134	0.049202
chr11-120305532-C-T	chr11	120305532	C	T	122713	PASS	0.12065	sas	0.00792399999999998	1	134	0.12065
chr11-120305601-G-A	chr11	120305601	G	A	6003919	PASS	0.35873	mid	0.29573099999999963	50	134	0.35873
chr11-120305637-C-T	chr11	120305637	C	T	2464	PASS	4.581e-5	sas	9e-6	1	134	4.581e-5
chr11-120307638-C-A	chr11	120307638	C	A	862716	PASS	0.60531	eas	0.033411	3	134	0.60531
chr11-120307705-C-T	chr11	120307705	C	T	475527	PASS	0.5946	eas	0.03157600000000001	3	134	0.5946
chr11-120309589-G-A	chr11	120309589	G	A	491613	PASS	0.024987	nfe	0.01685500000000002	5	134	0.024987
chr11-120309590-A-G	chr11	120309590	A	G	491999	PASS	0.024984	nfe	0.01685500000000002	5	134	0.024984
chr11-120315481-G-A	chr11	120315481	G	A	2498107	PASS	0.22656	sas	0.132503	15	134	0.22656
chr11-120317041-C-T	chr11	120317041	C	T	7158	PASS	0.0011631	nfe	2.9400000000000004e-4	2	134	0.0011631
chr11-120317262-G-A	chr11	120317262	G	A	4890143	PASS	0.23028	sas	0.12701600000000002	16	134	0.23028
chr11-120318255-A-C	chr11	120318255	A	C	1892114	PASS	0.22807	sas	0.13005500000000003	16	134	0.22807
chr11-120318552-G-A	chr11	120318552	G	A	888295	PASS	0.10984	sas	0.07546100000000001	12	134	0.10984
chr11-120318702-CTT-C	chr11	120318702	CTT	C	868235.97	PASS	0.22225	sas	0.109991	11	104	0.22225
chr11-120319553-G-A	chr11	120319553	G	A	47081	PASS	0.085395	nfe	0.03069400000000001	0	0	0.085395
chr11-120327384-G-A	chr11	120327384	G	A	12700907	PASS	0.44657	sas	0.38496999999999976	52	134	0.44657
chr11-120327384-G-T	chr11	120327384	G	T	12700907	PASS	0	none	0	0	134	1e-6
chr11-120327755-T-C	chr11	120327755	T	C	215158	PASS	0.14326	sas	0.01406599999999998	1	134	0.14326
chr11-120329862-A-G	chr11	120329862	A	G	116214	PASS	0.015579	nfe	0.00813199999999999	5	134	0.015579
chr11-120329962-C-T	chr11	120329962	C	T	642340	PASS	0.032206	nfe	0.026108	4	134	0.032206
chr11-120330329-G-T	chr11	120330329	G	T	4563	PASS	8.736e-5	nfe	3.6999999999999985e-5	1	134	8.736e-5
chr11-120332850-A-G	chr11	120332850	A	G	31948	PASS	0.26397	nfe	0.02303000000000001	0	0	0.26397
chr11-120332943-G-T	chr11	120332943	G	T	7385	PASS	0	none	0.00532	0	0	0.00532
chr11-120406194-T-C	chr11	120406194	T	C	1910333	PASS	0.2279	nfe	0.186787	31	134	0.2279
chr11-120407650-T-C	chr11	120407650	T	C	5400482	PASS	0.51855	afr	0.40548799999999946	55	134	0.51855
chr11-120407768-A-G	chr11	120407768	A	G	464408	PASS	0.030122	nfe	0.02533900000000001	4	134	0.030122
chr11-120407979-T-C	chr11	120407979	T	C	3634721	PASS	0.51586	afr	0.393809	55	134	0.51586
chr11-120408342-C-G	chr11	120408342	C	G	6126	PASS	0	none	0.002631	0	0	0.002631
chr11-120408342-C-T	chr11	120408342	C	T	6126	PASS	0	none	0	0	0	1e-6
chr11-120408911-G-T	chr11	120408911	G	T	110210	PASS	0.1313	nfe	0.05332100000000001	0	0	0.1313
chr11-120409586-CT-C	chr11	120409586	CT	C	904.97	PASS	2.738e-5	nfe	2.2000000000000003e-5	1	132	2.738e-5
chr11-120421768-T-C	chr11	120421768	T	C	2206006	PASS	0.19351	sas	0.10814600000000002	13	134	0.19351
chr11-120421861-T-A	chr11	120421861	T	A	23098569	PASS	0.99837	nfe	0.9881010000000005	134	134	0.99837
chr11-120428207-C-T	chr11	120428207	C	T	31443	PASS	0.0023532	nfe	0.00142399999999999	1	134	0.0023532
chr11-120429618-A-C	chr11	120429618	A	C	3386997	PASS	0.22512	nfe	0.19242	31	134	0.22512
chr11-120429850-G-A	chr11	120429850	G	A	195836	PASS	0.14139	sas	0.01264899999999999	1	134	0.14139
chr11-120431747-G-A	chr11	120431747	G	A	187865	PASS	0.024522	nfe	0.016591	5	134	0.024522
chr11-120431920-T-C	chr11	120431920	T	C	247442	PASS	0.14064	sas	0.016644	1	134	0.14064
chr11-120432020-C-T	chr11	120432020	C	T	862250	PASS	0.31113	amr	0.122445	16	134	0.31113
chr11-120437227-ATT-A	chr11	120437227	ATT	A	7604	PASS	0	none	9e-6	0	134	9e-6
chr11-120437227-ATT-AT	chr11	120437227	ATT	AT	7604	PASS	0	none	0.00103599999999999	0	134	0.00103599999999999
chr11-120437227-ATT-ATTT	chr11	120437227	ATT	ATTT	7604	PASS	0	none	0.005262	1	134	0.005262
chr11-120437227-ATT-ATTTTTTTTTTTTTT	chr11	120437227	ATT	ATTTTTTTTTTTTTT	7604	PASS	0	none	0	0	134	1e-6
chr11-120437227-ATT-TTT	chr11	120437227	ATT	TTT	7604	PASS	0	none	3.6999999999999985e-5	0	134	3.6999999999999985e-5
chr11-120439613-T-C	chr11	120439613	T	C	68431	PASS	0.063449	nfe	0.03623200000000001	0	0	0.063449
chr11-120439903-C-*	chr11	120439903	C	*	350	PASS	0	none	2.9400000000000004e-4	0	120	2.9400000000000004e-4
chr11-120439903-C-A	chr11	120439903	C	A	350	PASS	1.602e-5	eas	2.09e-4	0	120	2.09e-4
chr11-120439903-C-T	chr11	120439903	C	T	350	PASS	3.2453e-4	afr	0	0	120	3.2453e-4
chr11-120439952-A-G	chr11	120439952	A	G	114353	PASS	0.13557	sas	0.01233199999999998	1	128	0.13557
chr11-120440250-G-A	chr11	120440250	G	A	3582119	PASS	0.22589	nfe	0.21582200000000001	32	134	0.22589
chr11-120440269-A-C	chr11	120440269	A	C	3144260	PASS	0.22304	nfe	0.209835	32	134	0.22304
chr11-120440295-G-A	chr11	120440295	G	A	141598	PASS	0.010694	nfe	0.00927599999999998	1	134	0.010694
chr11-120440345-A-G	chr11	120440345	A	G	1938416	PASS	0.23056	nfe	0.193471	31	134	0.23056
chr11-120442037-G-A	chr11	120442037	G	A	6980879	PASS	0.61567	afr	0.4177079999999997	55	134	0.61567
chr11-120442346-CTT-ATT	chr11	120442346	CTT	ATT	742962	ExcessHet	0	none	0	0	98	1e-6
chr11-120442346-CTT-C	chr11	120442346	CTT	C	742962	ExcessHet	0.031804	eas	0.006209	0	98	0.031804
chr11-120442346-CTT-CT	chr11	120442346	CTT	CT	742962	ExcessHet	0	none	0.186227	26	98	0.186227
chr11-120442346-CTT-CTTT	chr11	120442346	CTT	CTTT	742962	ExcessHet	0	none	0.066102	7	98	0.066102
chr11-120442346-CTT-CTTTT	chr11	120442346	CTT	CTTTT	742962	ExcessHet	0	none	0.00161799999999999	0	98	0.00161799999999999
chr11-120442346-CTT-CTTTTT	chr11	120442346	CTT	CTTTTT	742962	ExcessHet	0	none	9e-6	0	98	9e-6
chr11-120442346-CTT-TTT	chr11	120442346	CTT	TTT	742962	ExcessHet	0	none	1.0799999999999996e-4	0	98	1.0799999999999996e-4
chr11-120445302-T-C	chr11	120445302	T	C	200536	PASS	0.14018	sas	0.01374999999999999	1	132	0.14018
chr11-120445584-A-G	chr11	120445584	A	G	1298	PASS	4.425e-5	nfe	9e-6	1	134	4.425e-5
chr11-120446577-G-*	chr11	120446577	G	*	28032	PASS	0	none	9e-6	0	134	9e-6
chr11-120446577-G-C	chr11	120446577	G	C	28032	PASS	0.0081765	afr	0.002265	1	134	0.0081765
chr11-120447101-A-G	chr11	120447101	A	G	9533	PASS	4.4519e-4	amr	3.820000000000003e-4	1	134	4.4519e-4
chr11-120447227-AT-*	chr11	120447227	AT	*	24516	VQSRTrancheINDEL95.00to96.00	0	none	0	0	122	1e-6
chr11-120447227-AT-A	chr11	120447227	AT	A	24516	VQSRTrancheINDEL95.00to96.00	0.001063	sas	0.004108	1	122	0.004108
chr11-120447227-AT-ATT	chr11	120447227	AT	ATT	24516	VQSRTrancheINDEL95.00to96.00	0	none	0.01487599999999999	0	122	0.01487599999999999
chr11-120447227-AT-ATTT	chr11	120447227	AT	ATTT	24516	VQSRTrancheINDEL95.00to96.00	0	none	9e-6	0	122	9e-6
chr11-120447227-AT-CT	chr11	120447227	AT	CT	24516	VQSRTrancheINDEL95.00to96.00	0	none	0	0	122	1e-6
chr11-120447227-AT-GT	chr11	120447227	AT	GT	24516	VQSRTrancheINDEL95.00to96.00	0	none	0	0	122	1e-6
chr11-120447227-AT-TT	chr11	120447227	AT	TT	24516	VQSRTrancheINDEL95.00to96.00	0	none	3.6999999999999985e-5	0	122	3.6999999999999985e-5
chr11-120447228-T-*	chr11	120447228	T	*	37	PASS	0	none	0.004108	1	124	0.004108
chr11-120447228-T-A	chr11	120447228	T	A	37	PASS	0	none	0	0	124	1e-6
chr11-120447228-T-TA	chr11	120447228	T	TA	37	PASS	0	none	0	0	124	1e-6
chr11-120447852-AT-A	chr11	120447852	AT	A	2502	VQSRTrancheINDEL95.00to96.00	6.222e-5	amr	1.47e-4	0	132	1.47e-4
chr11-120447852-AT-ATT	chr11	120447852	AT	ATT	2502	VQSRTrancheINDEL95.00to96.00	0	none	0.00118099999999999	0	132	0.00118099999999999
chr11-120447852-AT-ATTT	chr11	120447852	AT	ATTT	2502	VQSRTrancheINDEL95.00to96.00	0	none	0	0	132	1e-6
chr11-120447852-AT-TT	chr11	120447852	AT	TT	2502	VQSRTrancheINDEL95.00to96.00	0	none	3.6999999999999985e-5	0	132	3.6999999999999985e-5
chr11-120448355-A-C	chr11	120448355	A	C	10873651	PASS	0.526	afr	0.4070559999999995	55	134	0.526
chr11-120449834-TAA-AAA	chr11	120449834	TAA	AAA	16291	PASS	0	none	0	0	0	1e-6
chr11-120449834-TAA-T	chr11	120449834	TAA	T	16291	PASS	0	none	0	0	0	1e-6
chr11-120449834-TAA-TA	chr11	120449834	TAA	TA	16291	PASS	0	none	0.00188499999999999	0	0	0.00188499999999999
chr11-120449834-TAA-TAAA	chr11	120449834	TAA	TAAA	16291	PASS	0	none	0.00867199999999999	0	0	0.00867199999999999
chr11-120449834-TAA-TAAAA	chr11	120449834	TAA	TAAAA	16291	PASS	0	none	1.87e-4	0	0	1.87e-4
chr11-120449834-TAA-TAAAAA	chr11	120449834	TAA	TAAAAA	16291	PASS	0	none	9e-6	0	0	9e-6
chr11-120450944-C-T	chr11	120450944	C	T	50042	PASS	0.12581	nfe	0.02794200000000001	0	0	0.12581
chr11-120451370-G-A	chr11	120451370	G	A	4606638	PASS	0.47835	eas	0.3973129999999993	61	128	0.47835
chr11-120457050-AT-A	chr11	120457050	AT	A	3128.97	PASS	3.1841e-4	sas	0.001991	0	132	0.001991
chr11-120457050-AT-ATT	chr11	120457050	AT	ATT	3128.97	PASS	0	none	4.500000000000005e-4	0	132	4.500000000000005e-4
chr11-120457108-T-C	chr11	120457108	T	C	387056	PASS	0.032323	nfe	0.02136800000000002	4	134	0.032323
chr11-120457675-A-T	chr11	120457675	A	T	193499	PASS	0.14149	sas	0.01406599999999998	1	134	0.14149
chr11-120458149-T-C	chr11	120458149	T	C	5843469	PASS	0.22489	nfe	0.19630100000000003	31	134	0.22489
chr11-120458863-TG-T	chr11	120458863	TG	T	33685.97	PASS	0.033251	nfe	0.00966699999999999	2	34	0.033251
chr11-120459310-T-G	chr11	120459310	T	G	234955	PASS	0.14069	sas	0.01319999999999998	1	134	0.14069
chr11-120459394-A-C	chr11	120459394	A	C	209	PASS	0	none	0	1	130	1e-6
chr11-120459440-G-C	chr11	120459440	G	C	3689735	PASS	0.55677	afr	0.39947499999999936	52	128	0.55677
chr11-120460583-TAAA-T	chr11	120460583	TAAA	T	1808663.97	ExcessHet	1.66e-6	nfe	0	0	110	1.66e-6
chr11-120460583-TAAA-TA	chr11	120460583	TAAA	TA	1808663.97	ExcessHet	0	none	0.00549	0	110	0.00549
chr11-120460583-TAAA-TAA	chr11	120460583	TAAA	TAA	1808663.97	ExcessHet	0	none	0.28153299999999976	41	110	0.28153299999999976
chr11-120460583-TAAA-TAAAA	chr11	120460583	TAAA	TAAAA	1808663.97	ExcessHet	0	none	0.085969	8	110	0.085969
chr11-120460583-TAAA-TAAAAA	chr11	120460583	TAAA	TAAAAA	1808663.97	ExcessHet	0	none	0.00125199999999999	0	110	0.00125199999999999
chr11-120460583-TAAA-TAAAAAA	chr11	120460583	TAAA	TAAAAAA	1808663.97	ExcessHet	0	none	9e-6	0	110	9e-6
chr11-120463440-G-A	chr11	120463440	G	A	21951	PASS	0.072104	nfe	0.01320399999999998	0	0	0.072104
chr11-120463971-T-G	chr11	120463971	T	G	2496	PASS	0	none	0.00188499999999999	0	0	0.00188499999999999
chr11-120464403-AC-A	chr11	120464403	AC	A	1146.97	VQSRTrancheINDEL99.50to99.90	0	none	9e-6	0	0	9e-6
chr11-120464403-AC-ACC	chr11	120464403	AC	ACC	1146.97	VQSRTrancheINDEL99.50to99.90	0	none	6.080000000000004e-4	0	0	6.080000000000004e-4
chr11-120464579-GAA-G	chr11	120464579	GAA	G	8214.97	PASS	0	none	6.999999999999998e-5	0	0	6.999999999999998e-5
chr11-120464579-GAA-GA	chr11	120464579	GAA	GA	8214.97	PASS	0	none	0.002982	0	0	0.002982
chr11-120464579-GAA-GAAA	chr11	120464579	GAA	GAAA	8214.97	PASS	0	none	0.002756	0	0	0.002756
chr11-120464579-GAA-GAAAA	chr11	120464579	GAA	GAAAA	8214.97	PASS	0	none	6.999999999999998e-5	0	0	6.999999999999998e-5
chr11-120464579-GAA-GAAAAA	chr11	120464579	GAA	GAAAAA	8214.97	PASS	0	none	0	0	0	1e-6
chr11-120464615-A-G	chr11	120464615	A	G	44	PASS	0	none	0	0	0	1e-6
chr11-120464615-A-T	chr11	120464615	A	T	44	PASS	0	none	9e-6	0	0	9e-6
chr11-120465003-CAAAAAAAAGAA-AAAAAAAAAGAA	chr11	120465003	CAAAAAAAAGAA	AAAAAAAAAGAA	923983	PASS	0	none	0	0	116	1e-6
chr11-120465003-CAAAAAAAAGAA-C	chr11	120465003	CAAAAAAAAGAA	C	923983	PASS	1.185e-5	sas	7.099999999999998e-5	0	116	7.099999999999998e-5
chr11-120465003-CAAAAAAAAGAA-CAAAAAAAAAAGAA	chr11	120465003	CAAAAAAAAGAA	CAAAAAAAAAAGAA	923983	PASS	0	none	3.160000000000005e-4	0	116	3.160000000000005e-4
chr11-120465003-CAAAAAAAAGAA-CAAAAAAAAAGAA	chr11	120465003	CAAAAAAAAGAA	CAAAAAAAAAGAA	923983	PASS	0	none	0.164884	25	116	0.164884
chr11-120465003-CAAAAAAAAGAA-CAAAAAAAGAA	chr11	120465003	CAAAAAAAAGAA	CAAAAAAAGAA	923983	PASS	0	none	4.950000000000003e-4	0	116	4.950000000000003e-4
chr11-120465003-CAAAAAAAAGAA-CTAAAAAAAAGAA	chr11	120465003	CAAAAAAAAGAA	CTAAAAAAAAGAA	923983	PASS	0	none	4.720000000000004e-4	1	116	4.720000000000004e-4
chr11-120465012-GAAAAA-*	chr11	120465012	GAAAAA	*	67299	ExcessHet	0	none	8.9e-5	0	94	8.9e-5
chr11-120465012-GAAAAA-AAAAAA	chr11	120465012	GAAAAA	AAAAAA	67299	ExcessHet	0	none	0.00139799999999999	0	94	0.00139799999999999
chr11-120465012-GAAAAA-G	chr11	120465012	GAAAAA	G	67299	ExcessHet	0	none	5.2999999999999994e-5	0	94	5.2999999999999994e-5
chr11-120465012-GAAAAA-GAAA	chr11	120465012	GAAAAA	GAAA	67299	ExcessHet	0	none	9e-6	0	94	9e-6
chr11-120465012-GAAAAA-GAAAA	chr11	120465012	GAAAAA	GAAAA	67299	ExcessHet	0	none	0.00895399999999999	0	94	0.00895399999999999
chr11-120465012-GAAAAA-GAAAAAA	chr11	120465012	GAAAAA	GAAAAAA	67299	ExcessHet	0	none	0.047481	6	94	0.047481
chr11-120465012-GAAAAA-GAAAAAAA	chr11	120465012	GAAAAA	GAAAAAAA	67299	ExcessHet	0	none	3.3800000000000046e-4	0	94	3.3800000000000046e-4
chr11-120465012-GAAAAA-GAAAAAAAAA	chr11	120465012	GAAAAA	GAAAAAAAAA	67299	ExcessHet	0	none	0	0	94	1e-6
chr11-120465012-GAAAAA-TAAAAA	chr11	120465012	GAAAAA	TAAAAA	67299	ExcessHet	0	none	3.6999999999999985e-5	0	94	3.6999999999999985e-5
chr11-120465013-A-*	chr11	120465013	A	*	1238	VQSRTrancheINDEL95.00to96.00	0	none	0.00929499999999998	0	106	0.00929499999999998
chr11-120465013-A-AG	chr11	120465013	A	AG	1238	VQSRTrancheINDEL95.00to96.00	6.87e-6	nfe	0	0	106	6.87e-6
chr11-120465013-A-G	chr11	120465013	A	G	1238	VQSRTrancheINDEL95.00to96.00	5.729e-4	nfe	0.00134999999999999	0	106	0.00134999999999999
chr11-120465020-AAAG-A	chr11	120465020	AAAG	A	140091.97	PASS	0.024597	nfe	0.01659	1	132	0.024597
chr11-120465021-AAG-*	chr11	120465021	AAG	*	654.97	PASS	0	none	0.016565	1	134	0.016565
chr11-120465021-AAG-A	chr11	120465021	AAG	A	654.97	PASS	1.0544e-4	nfe	7.099999999999998e-5	0	134	1.0544e-4
chr11-120465027-A-G	chr11	120465027	A	G	330	PASS	2.281e-5	nfe	0	1	132	2.281e-5
chr11-120465473-CTTT-ATTT	chr11	120465473	CTTT	ATTT	448971	ExcessHet	0	none	0	0	98	1e-6
chr11-120465473-CTTT-C	chr11	120465473	CTTT	C	448971	ExcessHet	0	none	0	0	98	1e-6
chr11-120465473-CTTT-CT	chr11	120465473	CTTT	CT	448971	ExcessHet	0	none	0.002965	1	98	0.002965
chr11-120465473-CTTT-CTT	chr11	120465473	CTTT	CTT	448971	ExcessHet	0	none	0.136109	9	98	0.136109
chr11-120465473-CTTT-CTTTT	chr11	120465473	CTTT	CTTTT	448971	ExcessHet	0	none	0.14974000000000004	20	98	0.14974000000000004
chr11-120465473-CTTT-CTTTTT	chr11	120465473	CTTT	CTTTTT	448971	ExcessHet	0	none	0.00181499999999999	0	98	0.00181499999999999
chr11-120465473-CTTT-CTTTTTT	chr11	120465473	CTTT	CTTTTTT	448971	ExcessHet	0	none	5.2999999999999994e-5	0	98	5.2999999999999994e-5
chr11-120467331-A-G	chr11	120467331	A	G	1975343	PASS	0.36196	amr	0.13535500000000003	16	134	0.36196
chr11-120467402-G-A	chr11	120467402	G	A	746	PASS	1.47e-6	nfe	0	0	88	1.47e-6
chr11-120467402-G-T	chr11	120467402	G	T	746	PASS	9.357e-5	sas	0.00105899999999999	0	88	0.00105899999999999
chr11-120467418-G-*	chr11	120467418	G	*	601	PASS	0	none	0	0	74	1e-6
chr11-120467418-G-A	chr11	120467418	G	A	601	PASS	0	none	0	0	74	1e-6
chr11-120467418-G-T	chr11	120467418	G	T	601	PASS	1.7366e-4	nfe	8.440000000000002e-4	0	74	8.440000000000002e-4
chr11-120467422-G-A	chr11	120467422	G	A	303	PASS	0	none	1.47e-4	0	94	1.47e-4
chr11-120467422-G-C	chr11	120467422	G	C	303	PASS	0	none	9e-6	0	94	9e-6
chr11-120467422-G-T	chr11	120467422	G	T	303	PASS	6.91e-6	nfe	1.6699999999999994e-4	0	94	1.6699999999999994e-4
chr11-120467424-C-A	chr11	120467424	C	A	2137	VQSRTrancheSNP99.70to99.80	0.0012182	amr	0.003594	1	72	0.003594
chr11-120467427-GA-*	chr11	120467427	GA	*	2163	VQSRTrancheINDEL99.00to99.50	0	none	9e-6	0	50	9e-6
chr11-120467427-GA-AA	chr11	120467427	GA	AA	2163	VQSRTrancheINDEL99.00to99.50	0	none	2.720000000000003e-4	0	50	2.720000000000003e-4
chr11-120467427-GA-CA	chr11	120467427	GA	CA	2163	VQSRTrancheINDEL99.00to99.50	0	none	0	0	50	1e-6
chr11-120467427-GA-G	chr11	120467427	GA	G	2163	VQSRTrancheINDEL99.00to99.50	0	none	6.999999999999998e-5	0	50	6.999999999999998e-5
chr11-120467427-GA-GTA	chr11	120467427	GA	GTA	2163	VQSRTrancheINDEL99.00to99.50	0	none	9e-6	0	50	9e-6
chr11-120467427-GA-TA	chr11	120467427	GA	TA	2163	VQSRTrancheINDEL99.00to99.50	0	none	0.00211	1	50	0.00211
chr11-120467433-CTTTTTTTT-*	chr11	120467433	CTTTTTTTT	*	721083	ExcessHet	0	none	4.490000000000005e-4	0	46	4.490000000000005e-4
chr11-120467433-CTTTTTTTT-ATTTTTTTT	chr11	120467433	CTTTTTTTT	ATTTTTTTT	721083	ExcessHet	0	none	7.250000000000005e-4	0	46	7.250000000000005e-4
chr11-120467433-CTTTTTTTT-C	chr11	120467433	CTTTTTTTT	C	721083	ExcessHet	0	none	0	0	46	1e-6
chr11-120467433-CTTTTTTTT-CTT	chr11	120467433	CTTTTTTTT	CTT	721083	ExcessHet	0	none	9e-6	0	46	9e-6
chr11-120467433-CTTTTTTTT-CTTT	chr11	120467433	CTTTTTTTT	CTTT	721083	ExcessHet	0	none	1.47e-4	1	46	1.47e-4
chr11-120467433-CTTTTTTTT-CTTTT	chr11	120467433	CTTTTTTTT	CTTTT	721083	ExcessHet	0	none	0.00127499999999999	0	46	0.00127499999999999
chr11-120467433-CTTTTTTTT-CTTTTT	chr11	120467433	CTTTTTTTT	CTTTTT	721083	ExcessHet	0	none	0.007258	0	46	0.007258
chr11-120467433-CTTTTTTTT-CTTTTTT	chr11	120467433	CTTTTTTTT	CTTTTTT	721083	ExcessHet	0	none	0.038402	3	46	0.038402
chr11-120467433-CTTTTTTTT-CTTTTTTT	chr11	120467433	CTTTTTTTT	CTTTTTTT	721083	ExcessHet	0	none	0.17376100000000003	14	46	0.17376100000000003
chr11-120467433-CTTTTTTTT-CTTTTTTTTT	chr11	120467433	CTTTTTTTT	CTTTTTTTTT	721083	ExcessHet	0	none	0.14885700000000002	3	46	0.14885700000000002
chr11-120467433-CTTTTTTTT-CTTTTTTTTTT	chr11	120467433	CTTTTTTTT	CTTTTTTTTTT	721083	ExcessHet	0	none	0.01894500000000002	1	46	0.01894500000000002
chr11-120467433-CTTTTTTTT-CTTTTTTTTTTT	chr11	120467433	CTTTTTTTT	CTTTTTTTTTTT	721083	ExcessHet	0	none	0.002085	0	46	0.002085
chr11-120467433-CTTTTTTTT-CTTTTTTTTTTTT	chr11	120467433	CTTTTTTTT	CTTTTTTTTTTTT	721083	ExcessHet	0	none	8.9e-5	0	46	8.9e-5
chr11-120467433-CTTTTTTTT-CTTTTTTTTTTTTT	chr11	120467433	CTTTTTTTT	CTTTTTTTTTTTTT	721083	ExcessHet	0	none	8.9e-5	0	46	8.9e-5
chr11-120467433-CTTTTTTTT-CTTTTTTTTTTTTTT	chr11	120467433	CTTTTTTTT	CTTTTTTTTTTTTTT	721083	ExcessHet	0	none	1.27e-4	0	46	1.27e-4
chr11-120467433-CTTTTTTTT-CTTTTTTTTTTTTTTTTTT	chr11	120467433	CTTTTTTTT	CTTTTTTTTTTTTTTTTTT	721083	ExcessHet	0	none	0	0	46	1e-6
chr11-120467433-CTTTTTTTT-TTTTTTTTT	chr11	120467433	CTTTTTTTT	TTTTTTTTT	721083	ExcessHet	0	none	0.01455699999999999	1	46	0.01455699999999999
chr11-120467434-T-*	chr11	120467434	T	*	460	PASS	0	none	0.221844	19	46	0.221844
chr11-120467434-T-A	chr11	120467434	T	A	460	PASS	0.002155	amr	1.88e-4	0	46	0.002155
chr11-120467434-T-C	chr11	120467434	T	C	460	PASS	0	none	0	0	46	1e-6
chr11-120467437-T-*	chr11	120467437	T	*	157	PASS	0	none	0.00159499999999999	1	120	0.00159499999999999
chr11-120467437-T-C	chr11	120467437	T	C	157	PASS	1.46e-5	eas	0	0	120	1.46e-5
chr11-120469351-A-T	chr11	120469351	A	T	765563	PASS	0.14075	eas	0.043691	4	134	0.14075
chr11-120472941-C-T	chr11	120472941	C	T	258097	PASS	0.030635	nfe	0.02141600000000002	4	126	0.030635
chr11-120473146-A-G	chr11	120473146	A	G	60425	PASS	0	none	0	0	134	1e-6
chr11-120473146-A-T	chr11	120473146	A	T	60425	PASS	0.0049988	nfe	0.00244	2	134	0.0049988
chr11-120475651-G-A	chr11	120475651	G	A	1615279	PASS	0.23925	afr	0.171052	21	134	0.23925
chr11-120476146-C-G	chr11	120476146	C	G	8455	PASS	0.0995	sas	0.003714	0	0	0.0995
chr11-120476877-C-A	chr11	120476877	C	A	676952	PASS	0	none	0	0	134	1e-6
chr11-120476877-C-T	chr11	120476877	C	T	676952	PASS	0.082003	sas	0.06263400000000001	9	134	0.082003
chr11-120477006-C-T	chr11	120477006	C	T	4876254	PASS	0.49238	afr	0.3801319999999997	54	134	0.49238
chr11-120477081-TTTGTTGTTGTTGTTGTTGTTGTTG-*	chr11	120477081	TTTGTTGTTGTTGTTGTTGTTGTTG	*	4981973	ExcessHet	0	none	7.740000000000004e-4	0	130	7.740000000000004e-4
chr11-120477081-TTTGTTGTTGTTGTTGTTGTTGTTG-GTTGTTGTTGTTGTTGTTGTTGTTG	chr11	120477081	TTTGTTGTTGTTGTTGTTGTTGTTG	GTTGTTGTTGTTGTTGTTGTTGTTG	4981973	ExcessHet	0	none	0	0	130	1e-6
chr11-120477081-TTTGTTGTTGTTGTTGTTGTTGTTG-T	chr11	120477081	TTTGTTGTTGTTGTTGTTGTTGTTG	T	4981973	ExcessHet	1.4305e-4	nfe	9e-6	0	130	1.4305e-4
chr11-120477081-TTTGTTGTTGTTGTTGTTGTTGTTG-TTTG	chr11	120477081	TTTGTTGTTGTTGTTGTTGTTGTTG	TTTG	4981973	ExcessHet	0	none	0.00101199999999999	0	130	0.00101199999999999
chr11-120477081-TTTGTTGTTGTTGTTGTTGTTGTTG-TTTGTTG	chr11	120477081	TTTGTTGTTGTTGTTGTTGTTGTTG	TTTGTTG	4981973	ExcessHet	0	none	7.099999999999998e-5	0	130	7.099999999999998e-5
chr11-120477081-TTTGTTGTTGTTGTTGTTGTTGTTG-TTTGTTGTTG	chr11	120477081	TTTGTTGTTGTTGTTGTTGTTGTTG	TTTGTTGTTG	4981973	ExcessHet	0	none	0	0	130	1e-6
chr11-120477081-TTTGTTGTTGTTGTTGTTGTTGTTG-TTTGTTGTTGTTG	chr11	120477081	TTTGTTGTTGTTGTTGTTGTTGTTG	TTTGTTGTTGTTG	4981973	ExcessHet	0	none	0.005776	0	130	0.005776
chr11-120477081-TTTGTTGTTGTTGTTGTTGTTGTTG-TTTGTTGTTGTTGTTG	chr11	120477081	TTTGTTGTTGTTGTTGTTGTTGTTG	TTTGTTGTTGTTGTTG	4981973	ExcessHet	0	none	0.14150900000000002	27	130	0.14150900000000002
chr11-120477081-TTTGTTGTTGTTGTTGTTGTTGTTG-TTTGTTGTTGTTGTTGTTG	chr11	120477081	TTTGTTGTTGTTGTTGTTGTTGTTG	TTTGTTGTTGTTGTTGTTG	4981973	ExcessHet	0	none	0.041876	4	130	0.041876
chr11-120477081-TTTGTTGTTGTTGTTGTTGTTGTTG-TTTGTTGTTGTTGTTGTTGTTG	chr11	120477081	TTTGTTGTTGTTGTTGTTGTTGTTG	TTTGTTGTTGTTGTTGTTGTTG	4981973	ExcessHet	0	none	0.107899	6	130	0.107899
chr11-120477081-TTTGTTGTTGTTGTTGTTGTTGTTG-TTTGTTGTTGTTGTTGTTGTTGTTGTTG	chr11	120477081	TTTGTTGTTGTTGTTGTTGTTGTTG	TTTGTTGTTGTTGTTGTTGTTGTTGTTG	4981973	ExcessHet	0	none	0.03897100000000002	5	130	0.03897100000000002
chr11-120477081-TTTGTTGTTGTTGTTGTTGTTGTTG-TTTGTTGTTGTTGTTGTTGTTGTTGTTGTTG	chr11	120477081	TTTGTTGTTGTTGTTGTTGTTGTTG	TTTGTTGTTGTTGTTGTTGTTGTTGTTGTTG	4981973	ExcessHet	0	none	0.002464	0	130	0.002464
chr11-120477084-GTTGTTGT-*	chr11	120477084	GTTGTTGT	*	629.97	PASS	0	none	0.30081699999999995	39	116	0.30081699999999995
chr11-120477084-GTTGTTGT-G	chr11	120477084	GTTGTTGT	G	629.97	PASS	0	none	2.2000000000000003e-5	0	116	2.2000000000000003e-5
chr11-120477085-TTGTTG-*	chr11	120477085	TTGTTG	*	709.97	VQSRTrancheINDEL97.00to99.00	0	none	0.204564	35	132	0.204564
chr11-120477085-TTGTTG-T	chr11	120477085	TTGTTG	T	709.97	VQSRTrancheINDEL97.00to99.00	4.3e-6	nfe	3.6999999999999985e-5	0	132	3.6999999999999985e-5
chr11-120477087-G-*	chr11	120477087	G	*	982	PASS	0	none	0.204038	35	134	0.204038
chr11-120477087-G-T	chr11	120477087	G	T	982	PASS	1.34e-5	nfe	2.2000000000000003e-5	0	134	2.2000000000000003e-5
chr11-120477119-TG-*	chr11	120477119	TG	*	14923.97	PASS	0	none	3.6999999999999985e-5	0	134	3.6999999999999985e-5
chr11-120477119-TG-T	chr11	120477119	TG	T	14923.97	PASS	0.0013548	nfe	7.980000000000003e-4	1	134	0.0013548
chr11-120477177-T-TGTTG	chr11	120477177	T	TGTTG	13040009.97	PASS	2.5722e-4	mid	0	0	134	2.5722e-4
chr11-120477177-T-TTGTTG	chr11	120477177	T	TTGTTG	13040009.97	PASS	0.4918	afr	0.4095159999999995	55	134	0.4918
chr11-120477231-A-G	chr11	120477231	A	G	412029	PASS	0.14029	sas	0.01330499999999998	1	134	0.14029
chr11-120477419-GTTTTTTTT-G	chr11	120477419	GTTTTTTTT	G	2936512	ExcessHet	1.72e-6	nfe	0	0	132	1.72e-6
chr11-120477419-GTTTTTTTT-GTTT	chr11	120477419	GTTTTTTTT	GTTT	2936512	ExcessHet	0	none	8.9e-5	0	132	8.9e-5
chr11-120477419-GTTTTTTTT-GTTTT	chr11	120477419	GTTTTTTTT	GTTTT	2936512	ExcessHet	0	none	4.950000000000003e-4	0	132	4.950000000000003e-4
chr11-120477419-GTTTTTTTT-GTTTTT	chr11	120477419	GTTTTTTTT	GTTTTT	2936512	ExcessHet	0	none	0.00214	0	132	0.00214
chr11-120477419-GTTTTTTTT-GTTTTTT	chr11	120477419	GTTTTTTTT	GTTTTTT	2936512	ExcessHet	0	none	0.00797499999999998	3	132	0.00797499999999998
chr11-120477419-GTTTTTTTT-GTTTTTTT	chr11	120477419	GTTTTTTTT	GTTTTTTT	2936512	ExcessHet	0	none	0.04046300000000002	11	132	0.04046300000000002
chr11-120477419-GTTTTTTTT-GTTTTTTTTT	chr11	120477419	GTTTTTTTT	GTTTTTTTTT	2936512	ExcessHet	0	none	0.30721899999999946	44	132	0.30721899999999946
chr11-120477419-GTTTTTTTT-GTTTTTTTTTT	chr11	120477419	GTTTTTTTT	GTTTTTTTTTT	2936512	ExcessHet	0	none	0.086288	7	132	0.086288
chr11-120477419-GTTTTTTTT-GTTTTTTTTTTT	chr11	120477419	GTTTTTTTT	GTTTTTTTTTTT	2936512	ExcessHet	0	none	0.016669	0	132	0.016669
chr11-120477419-GTTTTTTTT-GTTTTTTTTTTTT	chr11	120477419	GTTTTTTTT	GTTTTTTTTTTTT	2936512	ExcessHet	0	none	0.003119	0	132	0.003119
chr11-120477419-GTTTTTTTT-GTTTTTTTTTTTTT	chr11	120477419	GTTTTTTTT	GTTTTTTTTTTTTT	2936512	ExcessHet	0	none	7.500000000000004e-4	0	132	7.500000000000004e-4
chr11-120477419-GTTTTTTTT-GTTTTTTTTTTTTTT	chr11	120477419	GTTTTTTTT	GTTTTTTTTTTTTTT	2936512	ExcessHet	0	none	2.9400000000000004e-4	0	132	2.9400000000000004e-4
chr11-120477419-GTTTTTTTT-GTTTTTTTTTTTTTTT	chr11	120477419	GTTTTTTTT	GTTTTTTTTTTTTTTT	2936512	ExcessHet	0	none	3.6999999999999985e-5	0	132	3.6999999999999985e-5
chr11-120477419-GTTTTTTTT-TTTTTTTTT	chr11	120477419	GTTTTTTTT	TTTTTTTTT	2936512	ExcessHet	0	none	0.00144799999999999	2	132	0.00144799999999999
chr11-120477439-C-*	chr11	120477439	C	*	26554	PASS	0	none	7.099999999999998e-5	0	96	7.099999999999998e-5
chr11-120477439-C-A	chr11	120477439	C	A	26554	PASS	0.038828	nfe	0.003749	2	96	0.038828
chr11-120477439-C-T	chr11	120477439	C	T	26554	PASS	0.041002	amr	0.007397	0	96	0.041002
chr11-120477441-C-*	chr11	120477441	C	*	17732	PASS	0	none	0	0	108	1e-6
chr11-120477441-C-A	chr11	120477441	C	A	17732	PASS	0.0016373	nfe	7.970000000000003e-4	1	108	0.0016373
chr11-120477441-C-T	chr11	120477441	C	T	17732	PASS	0.010005	amr	0.005618	0	108	0.010005
chr11-120477460-G-T	chr11	120477460	G	T	343	PASS	1.554e-4	nfe	2.2999999999999995e-4	1	108	2.2999999999999995e-4
chr11-120477467-A-T	chr11	120477467	A	T	153278	PASS	0.019553	sas	0.006086	2	134	0.019553
chr11-120477735-A-*	chr11	120477735	A	*	3626657	PASS	0	none	0	0	130	1e-6
chr11-120477735-A-G	chr11	120477735	A	G	3626657	PASS	0.7802	afr	0.5237040000000006	68	130	0.7802
chr11-120478062-GTT-G	chr11	120478062	GTT	G	962575.97	ExcessHet	4.537e-5	nfe	5.870000000000005e-4	0	116	5.870000000000005e-4
chr11-120478062-GTT-GT	chr11	120478062	GTT	GT	962575.97	ExcessHet	0	none	0.04636300000000001	7	116	0.04636300000000001
chr11-120478062-GTT-GTTT	chr11	120478062	GTT	GTTT	962575.97	ExcessHet	0	none	0.3007949999999999	44	116	0.3007949999999999
chr11-120478062-GTT-GTTTT	chr11	120478062	GTT	GTTTT	962575.97	ExcessHet	0	none	0.006031	1	116	0.006031
chr11-120478062-GTT-GTTTTT	chr11	120478062	GTT	GTTTTT	962575.97	ExcessHet	0	none	5.2999999999999994e-5	0	116	5.2999999999999994e-5
chr11-120478062-GTT-GTTTTTT	chr11	120478062	GTT	GTTTTTT	962575.97	ExcessHet	0	none	9e-6	0	116	9e-6
chr11-120478062-GTT-GTTTTTTTTTTTTTT	chr11	120478062	GTT	GTTTTTTTTTTTTTT	962575.97	ExcessHet	0	none	0	0	116	1e-6
chr11-120478433-A-G	chr11	120478433	A	G	6353273	PASS	0.23381	nfe	0.218734	32	134	0.23381
chr11-120479834-T-G	chr11	120479834	T	G	205676	PASS	0.14496	sas	0.01288499999999999	1	134	0.14496
chr11-120480520-GGTGTGT-G	chr11	120480520	GGTGTGT	G	3676525.97	ExcessHet	3.29e-6	nfe	0	0	132	3.29e-6
chr11-120480520-GGTGTGT-GGT	chr11	120480520	GGTGTGT	GGT	3676525.97	ExcessHet	0	none	0.003144	0	132	0.003144
chr11-120480520-GGTGTGT-GGTGT	chr11	120480520	GGTGTGT	GGTGT	3676525.97	ExcessHet	0	none	0.159113	26	132	0.159113
chr11-120480520-GGTGTGT-GGTGTGTGT	chr11	120480520	GGTGTGT	GGTGTGTGT	3676525.97	ExcessHet	0	none	0.170854	29	132	0.170854
chr11-120480520-GGTGTGT-GGTGTGTGTGT	chr11	120480520	GGTGTGT	GGTGTGTGTGT	3676525.97	ExcessHet	0	none	0.00169399999999999	0	132	0.00169399999999999
chr11-120481165-A-G	chr11	120481165	A	G	245848	PASS	0.14215	sas	0.01317299999999998	1	134	0.14215
chr11-120481667-A-C	chr11	120481667	A	C	325158	PASS	0	none	0	0	134	1e-6
chr11-120481667-A-G	chr11	120481667	A	G	325158	PASS	0.14444	sas	0.01377699999999999	1	134	0.14444
chr11-120484300-A-G	chr11	120484300	A	G	34537	PASS	0.024792	mid	0.00322	1	134	0.024792
chr11-120484521-A-G	chr11	120484521	A	G	11376535	PASS	0.65051	eas	0.4256569999999998	64	134	0.65051
chr11-120485082-G-T	chr11	120485082	G	T	3438137	PASS	0.22386	nfe	0.188566	31	134	0.22386
chr11-120485358-C-G	chr11	120485358	C	G	94319	PASS	0.19542	sas	0.01201499999999999	1	118	0.19542
chr11-120485608-C-G	chr11	120485608	C	G	376644	PASS	0.22103	nfe	0.07259700000000001	0	0	0.22103
chr11-120485608-C-T	chr11	120485608	C	T	376644	PASS	0	none	0	0	0	1e-6
chr11-120619876-CTTT-C	chr11	120619876	CTTT	C	308900.97	PASS	0.0045952	afr	4.270000000000005e-4	0	76	0.0045952
chr11-120619876-CTTT-CT	chr11	120619876	CTTT	CT	308900.97	PASS	0	none	0.01606500000000001	3	76	0.01606500000000001
chr11-120619876-CTTT-CTT	chr11	120619876	CTTT	CTT	308900.97	PASS	0	none	0.10422100000000002	26	76	0.10422100000000002
chr11-120619876-CTTT-CTTTT	chr11	120619876	CTTT	CTTTT	308900.97	PASS	0	none	0.03242900000000001	4	76	0.03242900000000001
chr11-120619876-CTTT-CTTTTT	chr11	120619876	CTTT	CTTTTT	308900.97	PASS	0	none	0.002837	0	76	0.002837
chr11-120619876-CTTT-CTTTTTT	chr11	120619876	CTTT	CTTTTTT	308900.97	PASS	0	none	8.9e-5	0	76	8.9e-5
chr11-120619876-CTTT-CTTTTTTT	chr11	120619876	CTTT	CTTTTTTT	308900.97	PASS	0	none	0	0	76	1e-6
chr11-120620004-C-T	chr11	120620004	C	T	2642093	PASS	0.4892	amr	0.36786899999999934	49	132	0.4892
chr11-120620023-G-*	chr11	120620023	G	*	190889	PASS	0	none	0.00135099999999999	0	134	0.00135099999999999
chr11-120620023-G-A	chr11	120620023	G	A	190889	PASS	1.41e-6	nfe	3.6999999999999985e-5	0	134	3.6999999999999985e-5
chr11-120620023-G-C	chr11	120620023	G	C	190889	PASS	0.26167	amr	0.019862	1	134	0.26167
chr11-120620023-G-T	chr11	120620023	G	T	190889	PASS	0	none	0	0	134	1e-6
chr11-120620146-A-G	chr11	120620146	A	G	199570	PASS	0.1813	afr	0.01144399999999998	1	134	0.1813
chr11-120620404-C-T	chr11	120620404	C	T	1665834	PASS	0.29601	nfe	0.215259	40	130	0.29601
chr11-120620411-C-G	chr11	120620411	C	G	90349	PASS	0	none	0	0	132	1e-6
chr11-120620411-C-T	chr11	120620411	C	T	90349	PASS	0.12138	afr	0.01086799999999999	1	132	0.12138
chr11-120660264-C-T	chr11	120660264	C	T	11574337	PASS	0.68531	eas	0.5582340000000001	74	134	0.68531
chr11-120819663-T-C	chr11	120819663	T	C	5908905	PASS	0.66504	afr	0.4218179999999997	60	134	0.66504
chr11-120819909-C-G	chr11	120819909	C	G	188263	PASS	0.010639	nfe	0.00668	1	134	0.010639
chr11-120831768-T-A	chr11	120831768	T	A	1058738	PASS	0.065204	mid	0.058086	6	134	0.065204
chr11-120831769-C-T	chr11	120831769	C	T	1058540	PASS	0.064902	mid	0.058086	6	134	0.064902
chr11-120831976-C-T	chr11	120831976	C	T	33445	PASS	0.0012276	nfe	9.160000000000004e-4	1	134	0.0012276
chr11-120836674-G-A	chr11	120836674	G	A	2206810	PASS	0.22672	mid	0.166581	18	134	0.22672
chr11-120836935-C-T	chr11	120836935	C	T	5472982	PASS	0.52522	eas	0.40643399999999946	57	134	0.52522
chr11-120862220-G-A	chr11	120862220	G	A	97245	PASS	0.013163	mid	0.007094	3	134	0.013163
chr11-120868909-A-G	chr11	120868909	A	G	6082	PASS	0.023556	nfe	0.003841	0	0	0.023556
chr11-120871226-G-C	chr11	120871226	G	C	1028423	PASS	0.40374	amr	0.190512	0	0	0.40374
chr11-120871228-T-C	chr11	120871228	T	C	1028350	PASS	0.39817	amr	0.190459	0	0	0.39817
chr11-120875165-C-T	chr11	120875165	C	T	5120014	PASS	0.48993	eas	0.15971400000000002	17	134	0.48993
chr11-120875258-A-G	chr11	120875258	A	G	4805841	PASS	0.49264	eas	0.17547	17	134	0.49264
chr11-120875386-C-T	chr11	120875386	C	T	919	PASS	4.27e-6	nfe	9e-6	1	134	9e-6
chr11-120898444-C-A	chr11	120898444	C	A	106046	PASS	0.0084125	nfe	0.006577	1	134	0.0084125
chr11-120898673-A-T	chr11	120898673	A	T	6498641	PASS	0.45971	eas	0.191908	21	134	0.45971
chr11-120898674-T-C	chr11	120898674	T	C	6498461	PASS	0.46031	eas	0.191908	21	134	0.46031
chr11-120898769-C-T	chr11	120898769	C	T	2160922	PASS	0.44261	eas	0.17019	21	134	0.44261
chr11-120905292-G-A	chr11	120905292	G	A	38895311	PASS	0.93796	afr	0.8540320000000003	113	134	0.93796
chr11-120952712-A-G	chr11	120952712	A	G	290973	PASS	0.023477	mid	0.00951099999999999	1	134	0.023477
chr11-120952819-A-G	chr11	120952819	A	G	54555055	PASS	0.99125	eas	0.9266150000000004	127	134	0.99125
chr11-120952899-G-A	chr11	120952899	G	A	15058372	PASS	0.41948	amr	0.2817169999999997	48	134	0.41948
chr11-120953012-A-C	chr11	120953012	A	C	5814798	PASS	0	none	9e-6	0	132	9e-6
chr11-120953012-A-G	chr11	120953012	A	G	5814798	PASS	0.43305	amr	0.29925199999999985	52	132	0.43305
chr11-120953027-AT-A	chr11	120953027	AT	A	4771	VQSRTrancheINDEL99.95to100.00	0	none	0	0	76	1e-6
chr11-120953027-AT-TT	chr11	120953027	AT	TT	4771	VQSRTrancheINDEL99.95to100.00	0	none	0.002536	1	76	0.002536
chr11-120953033-AG-*	chr11	120953033	AG	*	38768	VQSRTrancheINDEL99.50to99.90	0	none	7.730000000000004e-4	0	64	7.730000000000004e-4
chr11-120953033-AG-A	chr11	120953033	AG	A	38768	VQSRTrancheINDEL99.50to99.90	0	none	0	0	64	1e-6
chr11-120953033-AG-GG	chr11	120953033	AG	GG	38768	VQSRTrancheINDEL99.50to99.90	0	none	7.960000000000003e-4	0	64	7.960000000000003e-4
chr11-120953033-AG-TG	chr11	120953033	AG	TG	38768	VQSRTrancheINDEL99.50to99.90	0	none	0.02138000000000001	8	64	0.02138000000000001
chr11-120956900-A-G	chr11	120956900	A	G	18197640	PASS	0.98845	eas	0.6585470000000002	90	134	0.98845
chr11-120960811-T-*	chr11	120960811	T	*	9750471	PASS	0	none	0	0	134	1e-6
chr11-120960811-T-C	chr11	120960811	T	C	9750471	PASS	0.98746	eas	0.6531320000000002	94	134	0.98746
chr11-120961169-C-T	chr11	120961169	C	T	3610124	PASS	0.35436	eas	0.176763	23	134	0.35436
chr11-120962823-GTTTTT-*	chr11	120962823	GTTTTT	*	3581526	PASS	0	none	8.9e-5	0	120	8.9e-5
chr11-120962823-GTTTTT-G	chr11	120962823	GTTTTT	G	3581526	PASS	1.75e-6	nfe	0	0	120	1.75e-6
chr11-120962823-GTTTTT-GT	chr11	120962823	GTTTTT	GT	3581526	PASS	0	none	7.740000000000004e-4	0	120	7.740000000000004e-4
chr11-120962823-GTTTTT-GTT	chr11	120962823	GTTTTT	GTT	3581526	PASS	0	none	0.02040900000000001	3	120	0.02040900000000001
chr11-120962823-GTTTTT-GTTT	chr11	120962823	GTTTTT	GTTT	3581526	PASS	0	none	0.30139499999999997	49	120	0.30139499999999997
chr11-120962823-GTTTTT-GTTTT	chr11	120962823	GTTTTT	GTTTT	3581526	PASS	0	none	0.2565149999999997	35	120	0.2565149999999997
chr11-120962823-GTTTTT-GTTTTTT	chr11	120962823	GTTTTT	GTTTTTT	3581526	PASS	0	none	0.05475100000000002	6	120	0.05475100000000002
chr11-120962823-GTTTTT-GTTTTTTT	chr11	120962823	GTTTTT	GTTTTTTT	3581526	PASS	0	none	0.006703	0	120	0.006703
chr11-120962823-GTTTTT-GTTTTTTTT	chr11	120962823	GTTTTT	GTTTTTTTT	3581526	PASS	0	none	6.800000000000003e-4	0	120	6.800000000000003e-4
chr11-120962823-GTTTTT-GTTTTTTTTT	chr11	120962823	GTTTTT	GTTTTTTTTT	3581526	PASS	0	none	2.2000000000000003e-5	0	120	2.2000000000000003e-5
chr11-120962823-GTTTTT-GTTTTTTTTTT	chr11	120962823	GTTTTT	GTTTTTTTTTT	3581526	PASS	0	none	9e-6	0	120	9e-6
chr11-120962823-GTTTTT-TTTTTT	chr11	120962823	GTTTTT	TTTTTT	3581526	PASS	0	none	3.160000000000005e-4	0	120	3.160000000000005e-4
chr11-120962825-T-*	chr11	120962825	T	*	456	PASS	0	none	0.38018999999999975	45	90	0.38018999999999975
chr11-120962825-T-C	chr11	120962825	T	C	456	PASS	2.856e-5	nfe	1.0799999999999996e-4	0	90	1.0799999999999996e-4
chr11-120962838-TTA-*	chr11	120962838	TTA	*	38320.97	PASS	0	none	4.950000000000003e-4	0	124	4.950000000000003e-4
chr11-120962838-TTA-T	chr11	120962838	TTA	T	38320.97	PASS	0.01591	mid	0.01073499999999998	0	124	0.01591
chr11-120962839-TA-*	chr11	120962839	TA	*	10965	PASS	0	none	0.01078399999999998	0	112	0.01078399999999998
chr11-120962839-TA-AA	chr11	120962839	TA	AA	10965	PASS	0	none	2.09e-4	0	112	2.09e-4
chr11-120962839-TA-T	chr11	120962839	TA	T	10965	PASS	0.0029096	afr	0.002815	1	112	0.0029096
chr11-120962839-TA-TTAA	chr11	120962839	TA	TTAA	10965	PASS	0	none	0	0	112	1e-6
chr11-120962840-A-*	chr11	120962840	A	*	5330	PASS	0	none	0.01366499999999999	1	116	0.01366499999999999
chr11-120962840-A-T	chr11	120962840	A	T	5330	PASS	0.0023405	afr	0.00337	0	116	0.00337
chr11-120962917-CTGAT-C	chr11	120962917	CTGAT	C	2502.97	PASS	3.5135e-4	nfe	1.0799999999999996e-4	1	132	3.5135e-4
chr11-120962981-T-C	chr11	120962981	T	C	207039	PASS	0.092506	mid	0.047614	9	114	0.092506
chr11-120963013-G-*	chr11	120963013	G	*	2644826	PASS	0	none	0	0	68	1e-6
chr11-120963013-G-C	chr11	120963013	G	C	2644826	PASS	0.98944	nfe	0.7876310000000003	68	68	0.98944
chr11-120963058-T-A	chr11	120963058	T	A	267179	PASS	0	none	9e-6	0	22	9e-6
chr11-120963058-T-C	chr11	120963058	T	C	267179	PASS	0.36008	eas	0.08859800000000001	4	22	0.36008
chr11-120963058-T-G	chr11	120963058	T	G	267179	PASS	0	none	0	0	22	1e-6
chr11-120967112-G-A	chr11	120967112	G	A	6501959	PASS	0.63598	mid	0.5586130000000001	90	134	0.63598
chr11-120967181-C-T	chr11	120967181	C	T	51912	PASS	0.0053035	nfe	0.002816	1	134	0.0053035
chr11-120967432-G-A	chr11	120967432	G	A	129431	PASS	0.018726	nfe	0.01327799999999998	4	134	0.018726
chr11-120982252-C-A	chr11	120982252	C	A	4354016	PASS	0.30132	afr	0.204281	24	134	0.30132
chr11-120982252-C-G	chr11	120982252	C	G	4354016	PASS	0	none	3.6999999999999985e-5	0	134	3.6999999999999985e-5
chr11-120982252-C-T	chr11	120982252	C	T	4354016	PASS	1.26e-6	nfe	0	0	134	1.26e-6
chr11-120985759-G-T	chr11	120985759	G	T	374	PASS	5.491e-5	nfe	0	1	122	5.491e-5
chr11-120986289-CGGGCGGGGCGGGAGGGGAG-*	chr11	120986289	CGGGCGGGGCGGGAGGGGAG	*	5499575	PASS	0	none	0	0	56	1e-6
chr11-120986289-CGGGCGGGGCGGGAGGGGAG-C	chr11	120986289	CGGGCGGGGCGGGAGGGGAG	C	5499575	PASS	0.0036877	eas	6.999999999999998e-5	0	56	0.0036877
chr11-120986289-CGGGCGGGGCGGGAGGGGAG-CGGGAG	chr11	120986289	CGGGCGGGGCGGGAGGGGAG	CGGGAG	5499575	PASS	0	none	0.166577	26	56	0.166577
chr11-120986289-CGGGCGGGGCGGGAGGGGAG-CGGGCGGGGCGGGAGGGGAGGGGCGGGGCGGGAGGGGAG	chr11	120986289	CGGGCGGGGCGGGAGGGGAG	CGGGCGGGGCGGGAGGGGAGGGGCGGGGCGGGAGGGGAG	5499575	PASS	0	none	1.47e-4	0	56	1.47e-4
chr11-120986289-CGGGCGGGGCGGGAGGGGAG-GGGGCGGGGCGGGAGGGGAG	chr11	120986289	CGGGCGGGGCGGGAGGGGAG	GGGGCGGGGCGGGAGGGGAG	5499575	PASS	0	none	0	0	56	1e-6
chr11-120986289-CGGGCGGGGCGGGAGGGGAG-TGGGCGGGGCGGGAGGGGAG	chr11	120986289	CGGGCGGGGCGGGAGGGGAG	TGGGCGGGGCGGGAGGGGAG	5499575	PASS	0	none	0	0	56	1e-6
chr11-120986291-G-*	chr11	120986291	G	*	958	VQSRTrancheSNP99.90to99.95	0	none	0.167093	26	134	0.167093
chr11-120986291-G-A	chr11	120986291	G	A	958	VQSRTrancheSNP99.90to99.95	0	none	9e-6	0	134	9e-6
chr11-120986293-C-*	chr11	120986293	C	*	1715	PASS	0	none	0.166739	26	56	0.166739
chr11-120986293-C-A	chr11	120986293	C	A	1715	PASS	0.0011267	nfe	2.08e-4	0	56	0.0011267
chr11-120986293-C-G	chr11	120986293	C	G	1715	PASS	1.4532e-4	nfe	6.999999999999998e-5	0	56	1.4532e-4
chr11-120986294-G-*	chr11	120986294	G	*	196	PASS	0	none	0.167093	26	134	0.167093
chr11-120986294-G-A	chr11	120986294	G	A	196	PASS	0	none	0	0	134	1e-6
chr11-120986295-G-*	chr11	120986295	G	*	31	PASS	0	none	0.167093	26	134	0.167093
chr11-120986295-G-T	chr11	120986295	G	T	31	PASS	0	none	0	0	134	1e-6
chr11-120986298-C-*	chr11	120986298	C	*	1949	PASS	0	none	0.166739	26	56	0.166739
chr11-120986298-C-G	chr11	120986298	C	G	1949	PASS	0.0039791	eas	6.090000000000004e-4	0	56	0.0039791
chr11-120986302-A-*	chr11	120986302	A	*	3867	PASS	0	none	0.166748	26	58	0.166748
chr11-120986302-A-G	chr11	120986302	A	G	3867	PASS	0.0011186	sas	0.00100999999999999	0	58	0.0011186
chr11-120986302-A-T	chr11	120986302	A	T	3867	PASS	0.012565	eas	0.00156799999999999	0	58	0.012565
chr11-120986342-G-A	chr11	120986342	G	A	2955090	PASS	0.30298	eas	0.168278	24	134	0.30298
chr11-120986433-G-A	chr11	120986433	G	A	141953	PASS	0.013257	nfe	0.01089399999999999	1	132	0.013257
chr11-120986643-T-G	chr11	120986643	T	G	90	PASS	0	none	5.2999999999999994e-5	0	16	5.2999999999999994e-5
chr11-120986665-GAA-AAA	chr11	120986665	GAA	AAA	38652	VQSRTrancheINDEL95.00to96.00	0	none	6.999999999999998e-5	0	2	6.999999999999998e-5
chr11-120986665-GAA-G	chr11	120986665	GAA	G	38652	VQSRTrancheINDEL95.00to96.00	0	none	2.2000000000000003e-5	0	2	2.2000000000000003e-5
chr11-120986665-GAA-GA	chr11	120986665	GAA	GA	38652	VQSRTrancheINDEL95.00to96.00	0	none	0.004451	0	2	0.004451
chr11-120986665-GAA-GAAA	chr11	120986665	GAA	GAAA	38652	VQSRTrancheINDEL95.00to96.00	0	none	0.01934300000000001	0	2	0.01934300000000001
chr11-120986665-GAA-GAAAA	chr11	120986665	GAA	GAAAA	38652	VQSRTrancheINDEL95.00to96.00	0	none	3.590000000000004e-4	0	2	3.590000000000004e-4
chr11-120986665-GAA-GAAAAA	chr11	120986665	GAA	GAAAAA	38652	VQSRTrancheINDEL95.00to96.00	0	none	5.2999999999999994e-5	0	2	5.2999999999999994e-5
chr11-120986665-GAA-TAA	chr11	120986665	GAA	TAA	38652	VQSRTrancheINDEL95.00to96.00	0	none	0	0	2	1e-6
chr11-121045878-A-G	chr11	121045878	A	G	366	PASS	2.546e-5	nfe	0	1	134	2.546e-5
chr11-121047901-G-A	chr11	121047901	G	A	101	PASS	0	none	0	0	28	1e-6
chr11-121047901-G-T	chr11	121047901	G	T	101	PASS	5.3e-6	nfe	1.27e-4	0	28	1.27e-4
chr11-121047919-G-A	chr11	121047919	G	A	3124	VQSRTrancheSNP99.90to99.95	0.0021932	sas	0.002506	0	12	0.002506
chr11-121047919-G-C	chr11	121047919	G	C	3124	VQSRTrancheSNP99.90to99.95	0.0020236	afr	0.00115299999999999	0	12	0.0020236
chr11-121047919-G-T	chr11	121047919	G	T	3124	VQSRTrancheSNP99.90to99.95	8.751e-4	afr	9.130000000000004e-4	0	12	9.130000000000004e-4
chr11-121047926-T-A	chr11	121047926	T	A	1434	PASS	0.0023361	nfe	0.002557	0	18	0.002557
chr11-121047926-T-C	chr11	121047926	T	C	1434	PASS	0	none	3.6999999999999985e-5	0	18	3.6999999999999985e-5
chr11-121047927-C-A	chr11	121047927	C	A	4339	PASS	0.0097195	afr	0.0064	0	10	0.0097195
chr11-121047927-C-T	chr11	121047927	C	T	4339	PASS	0	none	0.00176199999999999	0	10	0.00176199999999999
chr11-121047935-TAAAAAAAAA-*	chr11	121047935	TAAAAAAAAA	*	194529	PASS	0	none	5.2999999999999994e-5	0	2	5.2999999999999994e-5
chr11-121047935-TAAAAAAAAA-AAAAAAAAAA	chr11	121047935	TAAAAAAAAA	AAAAAAAAAA	194529	PASS	0	none	0.00193399999999999	0	2	0.00193399999999999
chr11-121047935-TAAAAAAAAA-T	chr11	121047935	TAAAAAAAAA	T	194529	PASS	0	none	0	0	2	1e-6
chr11-121047935-TAAAAAAAAA-TAAAA	chr11	121047935	TAAAAAAAAA	TAAAA	194529	PASS	0	none	1.47e-4	0	2	1.47e-4
chr11-121047935-TAAAAAAAAA-TAAAAA	chr11	121047935	TAAAAAAAAA	TAAAAA	194529	PASS	0	none	6.310000000000003e-4	0	2	6.310000000000003e-4
chr11-121047935-TAAAAAAAAA-TAAAAAA	chr11	121047935	TAAAAAAAAA	TAAAAAA	194529	PASS	0	none	0.005397	0	2	0.005397
chr11-121047935-TAAAAAAAAA-TAAAAAAA	chr11	121047935	TAAAAAAAAA	TAAAAAAA	194529	PASS	0	none	0.026939	0	2	0.026939
chr11-121047935-TAAAAAAAAA-TAAAAAAAA	chr11	121047935	TAAAAAAAAA	TAAAAAAAA	194529	PASS	0	none	0.070412	0	2	0.070412
chr11-121047935-TAAAAAAAAA-TAAAAAAAAAA	chr11	121047935	TAAAAAAAAA	TAAAAAAAAAA	194529	PASS	0	none	0.05028900000000001	0	2	0.05028900000000001
chr11-121047935-TAAAAAAAAA-TAAAAAAAAAAA	chr11	121047935	TAAAAAAAAA	TAAAAAAAAAAA	194529	PASS	0	none	0.03064200000000001	0	2	0.03064200000000001
chr11-121047935-TAAAAAAAAA-TAAAAAAAAAAAA	chr11	121047935	TAAAAAAAAA	TAAAAAAAAAAAA	194529	PASS	0	none	0.00663	0	2	0.00663
chr11-121047935-TAAAAAAAAA-TAAAAAAAAAAAAA	chr11	121047935	TAAAAAAAAA	TAAAAAAAAAAAAA	194529	PASS	0	none	9.610000000000004e-4	0	2	9.610000000000004e-4
chr11-121047935-TAAAAAAAAA-TAAAAAAAAAAAAAA	chr11	121047935	TAAAAAAAAA	TAAAAAAAAAAAAAA	194529	PASS	0	none	2.720000000000003e-4	0	2	2.720000000000003e-4
chr11-121047935-TAAAAAAAAA-TAAAAAAAAAAAAAAA	chr11	121047935	TAAAAAAAAA	TAAAAAAAAAAAAAAA	194529	PASS	0	none	1.27e-4	0	2	1.27e-4
chr11-121047935-TAAAAAAAAA-TAAAAAAAAAAAAAAAA	chr11	121047935	TAAAAAAAAA	TAAAAAAAAAAAAAAAA	194529	PASS	0	none	1.87e-4	0	2	1.87e-4
chr11-121047935-TAAAAAAAAA-TAAAAAAAAAAAAAAAAA	chr11	121047935	TAAAAAAAAA	TAAAAAAAAAAAAAAAAA	194529	PASS	0	none	0	0	2	1e-6
chr11-121047936-A-*	chr11	121047936	A	*	236	PASS	0	none	0.10479900000000002	0	4	0.10479900000000002
chr11-121047936-A-AAC	chr11	121047936	A	AAC	236	PASS	0	none	2.2000000000000003e-5	0	4	2.2000000000000003e-5
chr11-121047936-A-T	chr11	121047936	A	T	236	PASS	0	none	5.2999999999999994e-5	0	4	5.2999999999999994e-5
chr11-121047937-A-*	chr11	121047937	A	*	34	PASS	0	none	0.03563700000000001	0	14	0.03563700000000001
chr11-121047937-A-T	chr11	121047937	A	T	34	PASS	0	none	2.2000000000000003e-5	0	14	2.2000000000000003e-5
chr11-121053491-T-C	chr11	121053491	T	C	1376615	PASS	0.1019	afr	0.08908300000000001	12	134	0.1019
chr11-121054816-A-G	chr11	121054816	A	G	580686	PASS	0.28845	eas	0.11802300000000002	26	130	0.28845
chr11-121055317-C-T	chr11	121055317	C	T	5488	PASS	8.8546e-4	nfe	2.2999999999999995e-4	1	134	8.8546e-4
chr11-121058328-A-G	chr11	121058328	A	G	92155	PASS	0.051305	afr	0.004263	1	134	0.051305
chr11-121058488-G-A	chr11	121058488	G	A	4401496	PASS	0.30987	eas	0.165584	24	134	0.30987
chr11-121086734-G-A	chr11	121086734	G	A	843	PASS	1.892e-5	nfe	0	1	134	1.892e-5
chr11-121105704-G-A	chr11	121105704	G	A	15957483	PASS	0.41835	nfe	0.38432099999999975	54	134	0.41835
chr11-121105719-A-G	chr11	121105719	A	G	21202456	PASS	0.51812	nfe	0.49838399999999944	69	134	0.51812
chr11-121109124-C-G	chr11	121109124	C	G	385185	PASS	0.017727	nfe	0.01435499999999999	2	134	0.017727
chr11-121109738-TAA-*	chr11	121109738	TAA	*	5710082	PASS	0	none	0	0	130	1e-6
chr11-121109738-TAA-CAA	chr11	121109738	TAA	CAA	5710082	PASS	0	none	9e-6	0	130	9e-6
chr11-121109738-TAA-T	chr11	121109738	TAA	T	5710082	PASS	1.449e-5	nfe	0	0	130	1.449e-5
chr11-121109738-TAA-TA	chr11	121109738	TAA	TA	5710082	PASS	0	none	0.4308559999999998	67	130	0.4308559999999998
chr11-121109738-TAA-TAAA	chr11	121109738	TAA	TAAA	5710082	PASS	0	none	0.00154599999999999	0	130	0.00154599999999999
chr11-121109828-C-T	chr11	121109828	C	T	1768892	PASS	0.38019	amr	0.196726	6	32	0.38019
chr11-121110044-T-C	chr11	121110044	T	C	559157	PASS	0.47248	nfe	0.187182	0	0	0.47248
chr11-121110113-A-G	chr11	121110113	A	G	289976	PASS	0.51361	nfe	0.12025900000000002	0	0	0.51361
chr11-121110113-A-T	chr11	121110113	A	T	289976	PASS	0	none	0	0	0	1e-6
chr11-121113448-G-A	chr11	121113448	G	A	76329	PASS	0.0022082	amr	0.00127799999999999	1	134	0.0022082
chr11-121113730-C-T	chr11	121113730	C	T	321007	PASS	0.0079106	nfe	0.004851	1	134	0.0079106
chr11-121118626-A-G	chr11	121118626	A	G	26675059	PASS	0.68718	afr	0.3859699999999998	50	134	0.68718
chr11-121125583-A-G	chr11	121125583	A	G	47299778	PASS	0.9329	afr	0.7037370000000006	91	134	0.9329
chr11-121127705-C-T	chr11	121127705	C	T	80840	PASS	0.0017337	nfe	0.00142399999999999	2	134	0.0017337
chr11-121128233-C-T	chr11	121128233	C	T	17895241	PASS	0.40564	eas	0.3122589999999997	40	134	0.40564
chr11-121129503-T-*	chr11	121129503	T	*	20392701	PASS	0	none	0	0	134	1e-6
chr11-121129503-T-G	chr11	121129503	T	G	20392701	PASS	0.8573	afr	0.6928250000000004	91	134	0.8573
chr11-121130051-T-C	chr11	121130051	T	C	145456	PASS	0.0048856	nfe	0.002515	2	134	0.0048856
chr11-121130065-T-C	chr11	121130065	T	C	11566601	PASS	0.26358	eas	0.188377	32	134	0.26358
chr11-121130075-T-C	chr11	121130075	T	C	43370596	PASS	0.8664	afr	0.6930680000000004	91	134	0.8664
chr11-121130330-T-C	chr11	121130330	T	C	2051558	PASS	0.12597	sas	0.08782200000000001	12	134	0.12597
chr11-121137491-C-G	chr11	121137491	C	G	350358	PASS	0.068795	afr	0.005648	1	134	0.068795
chr11-121138113-C-T	chr11	121138113	C	T	283546	PASS	0.044149	mid	0.01052899999999999	1	134	0.044149
chr11-121138130-C-A	chr11	121138130	C	A	273392	PASS	0.037973	mid	0.01152199999999998	1	134	0.037973
chr11-121145436-G-A	chr11	121145436	G	A	8202940	PASS	0.49395	afr	0.210563	18	134	0.49395
chr11-121145520-A-G	chr11	121145520	A	G	120516	PASS	0.034537	afr	0.002892	1	134	0.034537
chr11-121146109-G-A	chr11	121146109	G	A	13003701	PASS	0.49972	afr	0.210914	17	134	0.49972
chr11-121146129-C-T	chr11	121146129	C	T	11061079	PASS	0.43411	afr	0.196598	17	134	0.43411
chr11-121153002-C-T	chr11	121153002	C	T	3801	PASS	3.257e-5	nfe	9e-6	1	134	3.257e-5
chr11-121153197-G-A	chr11	121153197	G	A	19767335	PASS	0.92228	afr	0.6552170000000002	82	134	0.92228
chr11-121157816-A-C	chr11	121157816	A	C	819060	PASS	0.038162	mid	0.011365	1	134	0.038162
chr11-121157957-C-T	chr11	121157957	C	T	1724341	PASS	0.034241	nfe	0.01804100000000002	10	134	0.034241
chr11-121158068-C-G	chr11	121158068	C	G	246684	PASS	3e-7	nfe	0	0	134	1e-6
chr11-121158068-C-T	chr11	121158068	C	T	246684	PASS	0.034477	afr	0.002917	1	134	0.034477
chr11-121160165-A-G	chr11	121160165	A	G	106349	PASS	0.0017449	nfe	0.00164499999999999	2	134	0.0017449
chr11-121161923-G-A	chr11	121161923	G	A	227	PASS	1.775e-5	nfe	0	1	134	1.775e-5
chr11-121161946-A-G	chr11	121161946	A	G	454768	PASS	0.16793	afr	0.01806700000000001	1	134	0.16793
chr11-121162269-G-A	chr11	121162269	G	A	75225087	PASS	0.99296	sas	0.9821120000000008	134	134	0.99296
chr11-121162396-A-G	chr11	121162396	A	G	19301212	PASS	0.79556	afr	0.41227399999999953	36	134	0.79556
chr11-121162493-G-A	chr11	121162493	G	A	524	PASS	4.367e-5	nfe	0	1	134	4.367e-5
chr11-121165151-G-T	chr11	121165151	G	T	7068904	PASS	0.58934	afr	0.38167899999999966	34	132	0.58934
chr11-121166559-G-A	chr11	121166559	G	A	575834	PASS	0.045883	mid	0.01005899999999998	1	134	0.045883
chr11-121166820-C-G	chr11	121166820	C	G	10463435	PASS	0.27138	nfe	0.210617	42	134	0.27138
chr11-121166821-G-A	chr11	121166821	G	A	11030558	PASS	0.56076	afr	0.211831	18	134	0.56076
chr11-121166845-T-C	chr11	121166845	T	C	9455748	PASS	0.49728	afr	0.206762	18	134	0.49728
chr11-121168101-C-T	chr11	121168101	C	T	12365414	PASS	0.30991	sas	0.166689	16	134	0.30991
chr11-121168200-T-G	chr11	121168200	T	G	555384	PASS	0.10177	afr	0.00904199999999999	1	134	0.10177
chr11-121168255-A-C	chr11	121168255	A	C	271986	PASS	0.0066567	mid	0.005288	1	134	0.0066567
chr11-121168360-A-G	chr11	121168360	A	G	28300390	PASS	0.91409	afr	0.6412750000000007	78	134	0.91409
chr11-121168525-T-C	chr11	121168525	T	C	6315706	PASS	0.4412	afr	0.201477	18	134	0.4412
chr11-121169002-A-G	chr11	121169002	A	G	259406	PASS	0.1017	afr	0.00904199999999999	1	134	0.1017
chr11-121190071-C-*	chr11	121190071	C	*	35258	PASS	0	none	0	0	132	1e-6
chr11-121190071-C-A	chr11	121190071	C	A	35258	PASS	0.0060097	nfe	0.002816	1	132	0.0060097
chr11-121190071-C-CA	chr11	121190071	C	CA	35258	PASS	1.1694e-4	nfe	4.950000000000003e-4	0	132	4.950000000000003e-4
chr11-121190071-C-T	chr11	121190071	C	T	35258	PASS	1.3698e-4	nfe	8.9e-5	0	132	1.3698e-4
chr11-121190074-C-*	chr11	121190074	C	*	208233	PASS	0	none	9e-6	0	132	9e-6
chr11-121190074-C-A	chr11	121190074	C	A	208233	PASS	0.048916	afr	0.017433	3	132	0.048916
chr11-121190074-C-CA	chr11	121190074	C	CA	208233	PASS	9.04e-6	nfe	9e-6	0	132	9.04e-6
chr11-121190082-C-A	chr11	121190082	C	A	197	PASS	1.142e-4	nfe	0	1	132	1.142e-4
chr11-121191277-C-T	chr11	121191277	C	T	1869803	PASS	0.77615	afr	0.2798599999999997	0	0	0.77615
chr11-121238156-T-C	chr11	121238156	T	C	1414013	PASS	0.71357	afr	0.4172029999999997	57	80	0.71357
chr11-121238198-C-A	chr11	121238198	C	A	2690025	PASS	0.98388	eas	0.6650620000000004	109	120	0.98388
chr11-121238780-A-G	chr11	121238780	A	G	230440	PASS	0.30362	afr	0.079098	1	18	0.30362
chr11-121303941-C-A	chr11	121303941	C	A	31550	PASS	0	none	0	0	16	1e-6
chr11-121303941-C-G	chr11	121303941	C	G	31550	PASS	0.0092153	nfe	0.005194	0	16	0.0092153
chr11-121304353-A-T	chr11	121304353	A	T	214187	PASS	0.011272	nfe	0.007198	1	134	0.011272
chr11-121304569-CTT-C	chr11	121304569	CTT	C	2341197.97	ExcessHet	2.052e-5	sas	3.160000000000005e-4	0	118	3.160000000000005e-4
chr11-121304569-CTT-CT	chr11	121304569	CTT	CT	2341197.97	ExcessHet	0	none	0.20446200000000003	23	118	0.20446200000000003
chr11-121304569-CTT-CTTT	chr11	121304569	CTT	CTTT	2341197.97	ExcessHet	0	none	0.034832	4	118	0.034832
chr11-121304569-CTT-CTTTT	chr11	121304569	CTT	CTTTT	2341197.97	ExcessHet	0	none	1.6699999999999994e-4	0	118	1.6699999999999994e-4
chr11-121304569-CTT-CTTTTT	chr11	121304569	CTT	CTTTTT	2341197.97	ExcessHet	0	none	9e-6	0	118	9e-6
chr11-121304682-CTG-C	chr11	121304682	CTG	C	1410753.97	PASS	0.27281	eas	0.08296300000000001	12	132	0.27281
chr11-121304738-T-C	chr11	121304738	T	C	104048	PASS	0.021013	nfe	0.01457899999999999	1	104	0.021013
chr11-121305689-C-T	chr11	121305689	C	T	121319	PASS	0.42769	nfe	0.070275	0	0	0.42769
chr11-121306306-A-C	chr11	121306306	A	C	703	PASS	2.249e-5	nfe	0	1	132	2.249e-5
chr11-121306373-T-A	chr11	121306373	T	A	508	PASS	0	none	0	1	134	1e-6
chr11-121306929-A-G	chr11	121306929	A	G	808478	PASS	0.044326	sas	0.020945	2	134	0.044326
chr11-121307174-C-G	chr11	121307174	C	G	1309	PASS	0	none	0	1	134	1e-6
chr11-121307593-A-C	chr11	121307593	A	C	15556362	PASS	0.78718	amr	0.6859470000000001	100	134	0.78718
chr11-121361826-G-C	chr11	121361826	G	C	2392258	VQSRTrancheSNP99.70to99.80	0.071226	sas	0.04908100000000001	7	134	0.071226
chr11-121361907-C-T	chr11	121361907	C	T	240483	VQSRTrancheSNP99.80to99.90	0.0069815	mid	0.003804	1	134	0.0069815
chr11-121361972-G-A	chr11	121361972	G	A	3217224	PASS	0.071214	sas	0.04902800000000001	7	134	0.071214
chr11-121362102-A-G	chr11	121362102	A	G	75880680	VQSRTrancheSNP99.90to99.95	0.94254	nfe	0.9157230000000008	125	134	0.94254
chr11-121362162-G-A	chr11	121362162	G	A	25956170	VQSRTrancheSNP99.95to100.00	0.73305	amr	0.6423030000000006	92	134	0.73305
chr11-121362177-G-A	chr11	121362177	G	A	23736912	VQSRTrancheSNP99.95to100.00	0.73025	amr	0.6419790000000007	92	134	0.73025
chr11-121362227-T-G	chr11	121362227	T	G	19565318	VQSRTrancheSNP99.90to99.95	0.80678	amr	0.7188410000000003	95	124	0.80678
chr11-121362228-A-G	chr11	121362228	A	G	19602450	VQSRTrancheSNP99.90to99.95	0.80834	amr	0.7188920000000002	95	128	0.80834
chr11-121362380-C-T	chr11	121362380	C	T	10297994	VQSRTrancheSNP99.80to99.90	0.18119	afr	0.10618500000000002	10	134	0.18119
chr11-121362570-T-C	chr11	121362570	T	C	66069401	VQSRTrancheSNP99.95to100.00	0.90613	eas	0.8103090000000002	104	134	0.90613
chr11-121362678-T-A	chr11	121362678	T	A	8453521	PASS	0.18147	afr	0.10613200000000002	10	134	0.18147
chr11-121362877-G-C	chr11	121362877	G	C	40388890	PASS	0.7913	amr	0.6550820000000002	92	134	0.7913
chr11-121362909-CAAT-C	chr11	121362909	CAAT	C	2505218.97	VQSRTrancheINDEL97.00to99.00	0.11339	eas	0.03442100000000001	2	134	0.11339
chr11-121452568-G-A	chr11	121452568	G	A	329585	PASS	0.035166	afr	0.01251799999999999	1	134	0.035166
chr11-121452768-G-*	chr11	121452768	G	*	5790338	PASS	0	none	0	0	134	1e-6
chr11-121452768-G-C	chr11	121452768	G	C	5790338	PASS	0.74013	eas	0.4108679999999995	65	134	0.74013
chr11-121470161-A-G	chr11	121470161	A	G	590325	PASS	0.034205	nfe	0.02931800000000001	3	134	0.034205
chr11-121478032-CAAAAAAAAAAAAA-C	chr11	121478032	CAAAAAAAAAAAAA	C	5048232.97	PASS	0	none	0	0	82	1e-6
chr11-121478032-CAAAAAAAAAAAAA-CA	chr11	121478032	CAAAAAAAAAAAAA	CA	5048232.97	PASS	0	none	0	0	82	1e-6
chr11-121478032-CAAAAAAAAAAAAA-CAAA	chr11	121478032	CAAAAAAAAAAAAA	CAAA	5048232.97	PASS	0	none	0	0	82	1e-6
chr11-121478032-CAAAAAAAAAAAAA-CAAAA	chr11	121478032	CAAAAAAAAAAAAA	CAAAA	5048232.97	PASS	0	none	1.47e-4	0	82	1.47e-4
chr11-121478032-CAAAAAAAAAAAAA-CAAAAA	chr11	121478032	CAAAAAAAAAAAAA	CAAAAA	5048232.97	PASS	0	none	0.00113099999999999	0	82	0.00113099999999999
chr11-121478032-CAAAAAAAAAAAAA-CAAAAAA	chr11	121478032	CAAAAAAAAAAAAA	CAAAAAA	5048232.97	PASS	0	none	0.007524	3	82	0.007524
chr11-121478032-CAAAAAAAAAAAAA-CAAAAAAA	chr11	121478032	CAAAAAAAAAAAAA	CAAAAAAA	5048232.97	PASS	0	none	0.045521	8	82	0.045521
chr11-121478032-CAAAAAAAAAAAAA-CAAAAAAAA	chr11	121478032	CAAAAAAAAAAAAA	CAAAAAAAA	5048232.97	PASS	0	none	0.23878900000000003	25	82	0.23878900000000003
chr11-121478032-CAAAAAAAAAAAAA-CAAAAAAAAA	chr11	121478032	CAAAAAAAAAAAAA	CAAAAAAAAA	5048232.97	PASS	0	none	0.041419	4	82	0.041419
chr11-121478032-CAAAAAAAAAAAAA-CAAAAAAAAAA	chr11	121478032	CAAAAAAAAAAAAA	CAAAAAAAAAA	5048232.97	PASS	0	none	0.03214200000000002	3	82	0.03214200000000002
chr11-121478032-CAAAAAAAAAAAAA-CAAAAAAAAAAA	chr11	121478032	CAAAAAAAAAAAAA	CAAAAAAAAAAA	5048232.97	PASS	0	none	0.099706	1	82	0.099706
chr11-121478032-CAAAAAAAAAAAAA-CAAAAAAAAAAAA	chr11	121478032	CAAAAAAAAAAAAA	CAAAAAAAAAAAA	5048232.97	PASS	0	none	0.26088599999999934	20	82	0.26088599999999934
chr11-121478032-CAAAAAAAAAAAAA-CAAAAAAAAAAAAAA	chr11	121478032	CAAAAAAAAAAAAA	CAAAAAAAAAAAAAA	5048232.97	PASS	0	none	0.01933300000000001	2	82	0.01933300000000001
chr11-121478032-CAAAAAAAAAAAAA-CAAAAAAAAAAAAAAA	chr11	121478032	CAAAAAAAAAAAAA	CAAAAAAAAAAAAAAA	5048232.97	PASS	0	none	0.002461	0	82	0.002461
chr11-121478032-CAAAAAAAAAAAAA-CAAAAAAAAAAAAAAAA	chr11	121478032	CAAAAAAAAAAAAA	CAAAAAAAAAAAAAAAA	5048232.97	PASS	0	none	1.27e-4	1	82	1.27e-4
chr11-121478032-CAAAAAAAAAAAAA-CAAAAAAAAAAAAAAAAA	chr11	121478032	CAAAAAAAAAAAAA	CAAAAAAAAAAAAAAAAA	5048232.97	PASS	0	none	9e-6	0	82	9e-6
chr11-121478032-CAAAAAAAAAAAAA-CAAAAAAAAAAAAAAAAAAAA	chr11	121478032	CAAAAAAAAAAAAA	CAAAAAAAAAAAAAAAAAAAA	5048232.97	PASS	0	none	0	0	82	1e-6
chr11-121478037-A-*	chr11	121478037	A	*	586	PASS	0	none	0.3262479999999996	35	88	0.3262479999999996
chr11-121478037-A-G	chr11	121478037	A	G	586	PASS	6.718e-5	nfe	0.002939	0	88	0.002939
chr11-121478060-C-A	chr11	121478060	C	A	483	VQSRTrancheSNP99.70to99.80	5.3538e-4	afr	2.720000000000003e-4	0	94	5.3538e-4
chr11-121478060-C-G	chr11	121478060	C	G	483	VQSRTrancheSNP99.70to99.80	0	none	0	0	94	1e-6
chr11-121478060-C-T	chr11	121478060	C	T	483	VQSRTrancheSNP99.70to99.80	2.637e-5	eas	1.27e-4	0	94	1.27e-4
chr11-121478360-G-A	chr11	121478360	G	A	654	PASS	3.091e-5	nfe	0	1	130	3.091e-5
chr11-121490175-TTGG-ATGG	chr11	121490175	TTGG	ATGG	5821709	PASS	0	none	0.36805099999999935	47	134	0.36805099999999935
chr11-121490175-TTGG-T	chr11	121490175	TTGG	T	5821709	PASS	0	none	9e-6	0	134	9e-6
chr11-121496848-CTTTTT-C	chr11	121496848	CTTTTT	C	1591161	ExcessHet	0	none	0	0	114	1e-6
chr11-121496848-CTTTTT-CT	chr11	121496848	CTTTTT	CT	1591161	ExcessHet	0	none	3.6999999999999985e-5	0	114	3.6999999999999985e-5
chr11-121496848-CTTTTT-CTT	chr11	121496848	CTTTTT	CTT	1591161	ExcessHet	0	none	0.00134999999999999	0	114	0.00134999999999999
chr11-121496848-CTTTTT-CTTT	chr11	121496848	CTTTTT	CTTT	1591161	ExcessHet	0	none	0.01366499999999999	1	114	0.01366499999999999
chr11-121496848-CTTTTT-CTTTT	chr11	121496848	CTTTTT	CTTTT	1591161	ExcessHet	0	none	0.19530600000000004	26	114	0.19530600000000004
chr11-121496848-CTTTTT-CTTTTTT	chr11	121496848	CTTTTT	CTTTTTT	1591161	ExcessHet	0	none	0.208778	28	114	0.208778
chr11-121496848-CTTTTT-CTTTTTTT	chr11	121496848	CTTTTT	CTTTTTTT	1591161	ExcessHet	0	none	0.006289	0	114	0.006289
chr11-121496848-CTTTTT-CTTTTTTTT	chr11	121496848	CTTTTT	CTTTTTTTT	1591161	ExcessHet	0	none	3.820000000000003e-4	0	114	3.820000000000003e-4
chr11-121496848-CTTTTT-CTTTTTTTTT	chr11	121496848	CTTTTT	CTTTTTTTTT	1591161	ExcessHet	0	none	1.0799999999999996e-4	0	114	1.0799999999999996e-4
chr11-121496848-CTTTTT-CTTTTTTTTTTT	chr11	121496848	CTTTTT	CTTTTTTTTTTT	1591161	ExcessHet	0	none	0	0	114	1e-6
chr11-121496848-CTTTTT-CTTTTTTTTTTTTT	chr11	121496848	CTTTTT	CTTTTTTTTTTTTT	1591161	ExcessHet	0	none	0	0	114	1e-6
chr11-121496848-CTTTTT-TTTTTT	chr11	121496848	CTTTTT	TTTTTT	1591161	ExcessHet	0	none	0	0	114	1e-6
chr11-121496917-T-C	chr11	121496917	T	C	13872055	PASS	0.58253	mid	0.5131280000000006	68	134	0.58253
chr11-121496918-G-A	chr11	121496918	G	A	650584	PASS	0.045026	mid	0.02070900000000001	3	134	0.045026
chr11-121514426-C-T	chr11	121514426	C	T	91686	PASS	0.010704	nfe	0.006267	2	134	0.010704
chr11-121522503-C-A	chr11	121522503	C	A	21685918	PASS	5.7e-7	nfe	9e-6	0	134	9e-6
chr11-121522503-C-G	chr11	121522503	C	G	21685918	PASS	0.99774	nfe	0.983033	134	134	0.99774
chr11-121522517-C-T	chr11	121522517	C	T	1210152	PASS	0.13683	eas	0.05723100000000002	6	134	0.13683
chr11-121522741-G-A	chr11	121522741	G	A	1848494	PASS	0.13573	eas	0.05717700000000002	6	134	0.13573
chr11-121522975-G-A	chr11	121522975	G	A	2174330	PASS	0.13619	eas	0.05731100000000001	6	134	0.13619
chr11-121532636-T-C	chr11	121532636	T	C	19828203	PASS	0.99798	nfe	0.9870440000000004	134	134	0.99798
chr11-121532636-T-G	chr11	121532636	T	G	19828203	PASS	0	none	0	0	134	1e-6
chr11-121532681-G-*	chr11	121532681	G	*	763	PASS	0	none	3.6999999999999985e-5	0	132	3.6999999999999985e-5
chr11-121532681-G-A	chr11	121532681	G	A	763	PASS	7.2e-6	nfe	0	1	132	7.2e-6
chr11-121532681-G-C	chr11	121532681	G	C	763	PASS	0	none	0	0	132	1e-6
chr11-121532681-G-T	chr11	121532681	G	T	763	PASS	6.928e-5	nfe	3.820000000000003e-4	0	132	3.820000000000003e-4
chr11-121532687-CTTTTT-C	chr11	121532687	CTTTTT	C	959307	ExcessHet	8.21e-6	nfe	0	0	118	8.21e-6
chr11-121532687-CTTTTT-CT	chr11	121532687	CTTTTT	CT	959307	ExcessHet	0	none	7.500000000000004e-4	0	118	7.500000000000004e-4
chr11-121532687-CTTTTT-CTT	chr11	121532687	CTTTTT	CTT	959307	ExcessHet	0	none	0.006858	0	118	0.006858
chr11-121532687-CTTTTT-CTTT	chr11	121532687	CTTTTT	CTTT	959307	ExcessHet	0	none	0.04583200000000001	6	118	0.04583200000000001
chr11-121532687-CTTTTT-CTTTT	chr11	121532687	CTTTTT	CTTTT	959307	ExcessHet	0	none	0.23398	31	118	0.23398
chr11-121532687-CTTTTT-CTTTTTT	chr11	121532687	CTTTTT	CTTTTTT	959307	ExcessHet	0	none	0.12870800000000002	18	118	0.12870800000000002
chr11-121532687-CTTTTT-CTTTTTTT	chr11	121532687	CTTTTT	CTTTTTTT	959307	ExcessHet	0	none	0.00789399999999998	2	118	0.00789399999999998
chr11-121532687-CTTTTT-CTTTTTTTT	chr11	121532687	CTTTTT	CTTTTTTTT	959307	ExcessHet	0	none	3.3800000000000046e-4	0	118	3.3800000000000046e-4
chr11-121532687-CTTTTT-CTTTTTTTTT	chr11	121532687	CTTTTT	CTTTTTTTTT	959307	ExcessHet	0	none	2.2000000000000003e-5	0	118	2.2000000000000003e-5
chr11-121532687-CTTTTT-TTTTTT	chr11	121532687	CTTTTT	TTTTTT	959307	ExcessHet	0	none	3.6999999999999985e-5	0	118	3.6999999999999985e-5
chr11-121543747-A-C	chr11	121543747	A	C	546984	PASS	0.21845	eas	0.030195	1	134	0.21845
chr11-121543767-G-T	chr11	121543767	G	T	4665750	PASS	0.33794	nfe	0.3005649999999999	44	134	0.33794
chr11-121543841-G-A	chr11	121543841	G	A	4166339	PASS	0.53321	eas	0.4167619999999996	62	134	0.53321
chr11-121545098-A-G	chr11	121545098	A	G	13851425	PASS	0.99706	nfe	0.9706760000000002	134	134	0.99706
chr11-121545128-G-A	chr11	121545128	G	A	563	PASS	8.06e-6	nfe	0	1	134	8.06e-6
chr11-121545478-A-C	chr11	121545478	A	C	8211521	PASS	0.42624	mid	0.3826459999999997	49	134	0.42624
chr11-121549973-A-C	chr11	121549973	A	C	240	PASS	1.543e-5	nfe	0	1	134	1.543e-5
chr11-121550735-C-T	chr11	121550735	C	T	572393	PASS	0.094751	afr	0.03617700000000001	4	134	0.094751
chr11-121550784-C-T	chr11	121550784	C	T	823	PASS	2.23e-5	nfe	9e-6	1	134	2.23e-5
chr11-121554173-G-A	chr11	121554173	G	A	420174	PASS	0.085422	eas	0.024544	4	134	0.085422
chr11-121554952-A-G	chr11	121554952	A	G	20702	PASS	0.017448	afr	0.003443	0	82	0.017448
chr11-121555118-C-A	chr11	121555118	C	A	122758	PASS	0.02618	nfe	0.01343499999999999	7	132	0.02618
chr11-121555118-C-T	chr11	121555118	C	T	122758	PASS	2.8241e-4	amr	1.88e-4	1	132	2.8241e-4
chr11-121555142-C-T	chr11	121555142	C	T	713207	PASS	0.085111	afr	0.07253700000000002	12	132	0.085111
chr11-121555246-A-T	chr11	121555246	A	T	1015288	PASS	0.070485	nfe	0.05049700000000002	9	134	0.070485
chr11-121555333-G-A	chr11	121555333	G	A	394691	PASS	0.091642	eas	0.02512700000000001	4	134	0.091642
chr11-121557146-G-A	chr11	121557146	G	A	74465	PASS	0.01616	mid	0.005262	1	134	0.01616
chr11-121559471-A-G	chr11	121559471	A	G	12306	PASS	0.010072	afr	5.870000000000004e-4	1	134	0.010072
chr11-121566702-G-A	chr11	121566702	G	A	403945	PASS	0.07696	sas	0.06362	12	132	0.07696
chr11-121566862-A-G	chr11	121566862	A	G	13585957	PASS	0.88326	nfe	0.8334700000000003	115	134	0.88326
chr11-121567110-C-G	chr11	121567110	C	G	23096271	PASS	0.9984	nfe	0.9869890000000002	134	134	0.9984
chr11-121570306-T-A	chr11	121570306	T	A	94186	PASS	0.0056242	eas	2.2999999999999995e-4	0	134	0.0056242
chr11-121570306-T-C	chr11	121570306	T	C	94186	PASS	0.0073761	nfe	0.006086	1	134	0.0073761
chr11-121574102-G-A	chr11	121574102	G	A	415480	PASS	0	none	0	0	126	1e-6
chr11-121574102-G-C	chr11	121574102	G	C	415480	PASS	0.22754	eas	0.033058	1	126	0.22754
chr11-121574249-A-G	chr11	121574249	A	G	129291	PASS	0.009237	nfe	0.005288	1	134	0.009237
chr11-121574375-T-C	chr11	121574375	T	C	24284386	PASS	0.9984	nfe	0.9869080000000002	134	134	0.9984
chr11-121576837-G-A	chr11	121576837	G	A	1168	VQSRTrancheSNP99.80to99.90	5.94e-6	nfe	0	1	134	5.94e-6
chr11-121576884-A-C	chr11	121576884	A	C	395674	PASS	0.11693	afr	0.01152199999999998	1	134	0.11693
chr11-121577068-A-G	chr11	121577068	A	G	908	PASS	1.132e-5	nfe	0	1	134	1.132e-5
chr11-121577098-A-G	chr11	121577098	A	G	22578667	PASS	0.99793	nfe	0.9863930000000002	134	134	0.99793
chr11-121577123-T-C	chr11	121577123	T	C	133671	PASS	0.0095968	nfe	0.006241	2	134	0.0095968
chr11-121577184-C-T	chr11	121577184	C	T	19069	PASS	8.0049e-4	mid	7.270000000000004e-4	1	134	8.0049e-4
chr11-121577381-T-G	chr11	121577381	T	G	4876365	PASS	0.50979	eas	0.26201099999999933	35	134	0.50979
chr11-121577474-C-G	chr11	121577474	C	G	1932674	PASS	0.49959	eas	0.2527809999999995	35	134	0.49959
chr11-121577545-G-A	chr11	121577545	G	A	164030	PASS	0.087182	eas	0.022029	4	134	0.087182
chr11-121583440-C-G	chr11	121583440	C	G	1488639	PASS	0.30231	afr	0.08578300000000001	8	134	0.30231
chr11-121583440-C-T	chr11	121583440	C	T	1488639	PASS	5.33e-6	nfe	0	0	134	5.33e-6
chr11-121586253-C-T	chr11	121586253	C	T	20181851	PASS	0.66637	nfe	0.5710070000000003	83	134	0.66637
chr11-121586339-T-G	chr11	121586339	T	G	637518	PASS	0.030969	mid	0.020945	2	134	0.030969
chr11-121589192-AC-A	chr11	121589192	AC	A	178302.97	PASS	0.016875	nfe	0.00862599999999998	1	134	0.016875
chr11-121589955-G-A	chr11	121589955	G	A	7369307	PASS	0.64638	nfe	0.546354	77	134	0.64638
chr11-121589997-C-G	chr11	121589997	C	G	107244	PASS	0.011155	nfe	0.006473	1	134	0.011155
chr11-121590137-C-T	chr11	121590137	C	T	779350	PASS	0.19123	afr	0.03359700000000002	5	134	0.19123
chr11-121590240-A-G	chr11	121590240	A	G	147940	PASS	0.016249	nfe	0.01456499999999999	4	134	0.016249
chr11-121590648-A-G	chr11	121590648	A	G	9147	PASS	0.0016038	nfe	4.500000000000005e-4	1	134	0.0016038
chr11-121590884-G-C	chr11	121590884	G	C	1846227	PASS	0.22189	eas	0.041985	2	134	0.22189
chr11-121595889-G-A	chr11	121595889	G	A	339635	PASS	0.039006	mid	0.02152700000000001	4	134	0.039006
chr11-121605089-T-A	chr11	121605089	T	A	17834737	PASS	0.99841	nfe	0.9906750000000004	134	134	0.99841
chr11-121605089-T-C	chr11	121605089	T	C	17834737	PASS	0	none	0	0	134	1e-6
chr11-121605213-T-A	chr11	121605213	T	A	8865435	PASS	0.5401	sas	0.33816499999999994	49	134	0.5401
chr11-121605307-C-G	chr11	121605307	C	G	1939	PASS	1.0472e-4	nfe	2.2000000000000003e-5	1	134	1.0472e-4
chr11-121606759-TC-GC	chr11	121606759	TC	GC	4153	VQSRTrancheINDEL99.90to99.95	0	none	0.004836	0	20	0.004836
chr11-121606759-TC-T	chr11	121606759	TC	T	4153	VQSRTrancheINDEL99.90to99.95	0	none	3.6999999999999985e-5	0	20	3.6999999999999985e-5
chr11-121606759-TC-TGGC	chr11	121606759	TC	TGGC	4153	VQSRTrancheINDEL99.90to99.95	0	none	9e-6	0	20	9e-6
chr11-121606759-TC-TGTGC	chr11	121606759	TC	TGTGC	4153	VQSRTrancheINDEL99.90to99.95	0	none	0	0	20	1e-6
chr11-121606760-C-*	chr11	121606760	C	*	10421	VQSRTrancheINDEL99.95to100.00	0	none	2.2000000000000003e-5	0	28	2.2000000000000003e-5
chr11-121606760-C-A	chr11	121606760	C	A	10421	VQSRTrancheINDEL99.95to100.00	1.466e-5	nfe	3.150000000000005e-4	1	28	3.150000000000005e-4
chr11-121606760-C-CAA	chr11	121606760	C	CAA	10421	VQSRTrancheINDEL99.95to100.00	0	none	0	0	28	1e-6
chr11-121606760-C-G	chr11	121606760	C	G	10421	VQSRTrancheINDEL99.95to100.00	0.0018835	eas	0.01172399999999999	1	28	0.01172399999999999
chr11-121606760-C-T	chr11	121606760	C	T	10421	VQSRTrancheINDEL99.95to100.00	2.58e-6	nfe	3.150000000000005e-4	0	28	3.150000000000005e-4
chr11-121606761-TTG-ATG	chr11	121606761	TTG	ATG	439	VQSRTrancheINDEL99.50to99.90	0	none	6.999999999999998e-5	0	56	6.999999999999998e-5
chr11-121606761-TTG-CTG	chr11	121606761	TTG	CTG	439	VQSRTrancheINDEL99.50to99.90	0	none	0	0	56	1e-6
chr11-121606761-TTG-GTG	chr11	121606761	TTG	GTG	439	VQSRTrancheINDEL99.50to99.90	0	none	3.150000000000005e-4	0	56	3.150000000000005e-4
chr11-121606761-TTG-T	chr11	121606761	TTG	T	439	VQSRTrancheINDEL99.50to99.90	0	none	0	0	56	1e-6
chr11-121606761-TTG-TGTG	chr11	121606761	TTG	TGTG	439	VQSRTrancheINDEL99.50to99.90	0	none	9e-6	0	56	9e-6
chr11-121606763-GTCCT-*	chr11	121606763	GTCCT	*	7665	VQSRTrancheINDEL99.90to99.95	0	none	0	0	36	1e-6
chr11-121606763-GTCCT-G	chr11	121606763	GTCCT	G	7665	VQSRTrancheINDEL99.90to99.95	0	none	0	0	36	1e-6
chr11-121606763-GTCCT-GCCT	chr11	121606763	GTCCT	GCCT	7665	VQSRTrancheINDEL99.90to99.95	0	none	0	0	36	1e-6
chr11-121606763-GTCCT-GCT	chr11	121606763	GTCCT	GCT	7665	VQSRTrancheINDEL99.90to99.95	0	none	3.150000000000005e-4	0	36	3.150000000000005e-4
chr11-121606763-GTCCT-TTCCT	chr11	121606763	GTCCT	TTCCT	7665	VQSRTrancheINDEL99.90to99.95	0	none	0.00909599999999998	1	36	0.00909599999999998
chr11-121606765-C-*	chr11	121606765	C	*	11788	VQSRTrancheSNP99.90to99.95	0	none	2.9400000000000004e-4	0	36	2.9400000000000004e-4
chr11-121606765-C-A	chr11	121606765	C	A	11788	VQSRTrancheSNP99.90to99.95	3.5624e-4	afr	0.00183699999999999	0	36	0.00183699999999999
chr11-121606765-C-G	chr11	121606765	C	G	11788	VQSRTrancheSNP99.90to99.95	0.0048806	eas	0.01170099999999999	1	36	0.01170099999999999
chr11-121606765-C-T	chr11	121606765	C	T	11788	VQSRTrancheSNP99.90to99.95	3.21e-5	nfe	9e-6	1	36	3.21e-5
chr11-121606767-T-*	chr11	121606767	T	*	1020	VQSRTrancheSNP99.90to99.95	0	none	0	0	48	1e-6
chr11-121606767-T-A	chr11	121606767	T	A	1020	VQSRTrancheSNP99.90to99.95	4.797e-5	nfe	0.00144499999999999	1	48	0.00144499999999999
chr11-121606767-T-C	chr11	121606767	T	C	1020	VQSRTrancheSNP99.90to99.95	0	none	9e-6	0	48	9e-6
chr11-121606767-T-G	chr11	121606767	T	G	1020	VQSRTrancheSNP99.90to99.95	9.32e-6	nfe	3.6999999999999985e-5	0	48	3.6999999999999985e-5
chr11-121606769-G-T	chr11	121606769	G	T	3285	VQSRTrancheSNP99.90to99.95	7.0364e-4	nfe	0.003846	2	54	0.003846
chr11-121606772-C-A	chr11	121606772	C	A	2903	VQSRTrancheSNP99.90to99.95	6.3356e-4	nfe	0.002185	0	50	0.002185
chr11-121606772-C-G	chr11	121606772	C	G	2903	VQSRTrancheSNP99.90to99.95	1.8958e-4	eas	0.00146899999999999	1	50	0.00146899999999999
chr11-121606776-G-A	chr11	121606776	G	A	5100	VQSRTrancheSNP99.90to99.95	0	none	3.6999999999999985e-5	0	58	3.6999999999999985e-5
chr11-121606776-G-T	chr11	121606776	G	T	5100	VQSRTrancheSNP99.90to99.95	0.0042647	nfe	0.007519	2	58	0.007519
chr11-121606777-C-A	chr11	121606777	C	A	104	PASS	1.647e-5	afr	1.6699999999999994e-4	0	80	1.6699999999999994e-4
chr11-121606787-T-A	chr11	121606787	T	A	3542	VQSRTrancheSNP99.80to99.90	0.0013662	eas	0.004026	4	72	0.004026
chr11-121606787-T-G	chr11	121606787	T	G	3542	VQSRTrancheSNP99.80to99.90	0	none	9e-6	0	72	9e-6
chr11-121606789-C-A	chr11	121606789	C	A	16470	VQSRTrancheSNP99.80to99.90	0.020614	eas	0.01584900000000002	5	62	0.020614
chr11-121606789-C-G	chr11	121606789	C	G	16470	VQSRTrancheSNP99.80to99.90	0	none	2.2000000000000003e-5	0	62	2.2000000000000003e-5
chr11-121607107-C-T	chr11	121607107	C	T	563673	PASS	0.23694	eas	0.033198	3	134	0.23694
chr11-121607284-C-T	chr11	121607284	C	T	1962	PASS	1.906e-4	afr	0	1	134	1.906e-4
chr11-121608249-C-T	chr11	121608249	C	T	5022535	PASS	0.52438	eas	0.3014019999999999	47	134	0.52438
chr11-121610487-G-A	chr11	121610487	G	A	21838	PASS	0.063331	nfe	0.01056899999999999	0	0	0.063331
chr11-121610698-C-T	chr11	121610698	C	T	711241	PASS	0.49948	eas	0.226992	1	8	0.49948
chr11-121610708-T-G	chr11	121610708	T	G	135	PASS	0	none	6.999999999999998e-5	0	12	6.999999999999998e-5
chr11-121610719-G-A	chr11	121610719	G	A	88	PASS	0	none	0	0	16	1e-6
chr11-121611248-C-*	chr11	121611248	C	*	1641	PASS	0	none	0.00115499999999999	0	86	0.00115499999999999
chr11-121611248-C-A	chr11	121611248	C	A	1641	PASS	3.1003e-4	eas	0.00132399999999999	1	86	0.00132399999999999
chr11-121611255-CA-*	chr11	121611255	CA	*	2451	VQSRTrancheINDEL99.50to99.90	0	none	2.2000000000000003e-5	0	98	2.2000000000000003e-5
chr11-121611255-CA-AA	chr11	121611255	CA	AA	2451	VQSRTrancheINDEL99.50to99.90	0	none	0.00132499999999999	1	98	0.00132499999999999
chr11-121611255-CA-C	chr11	121611255	CA	C	2451	VQSRTrancheINDEL99.50to99.90	0	none	0	0	98	1e-6
chr11-121611255-CA-CAA	chr11	121611255	CA	CAA	2451	VQSRTrancheINDEL99.50to99.90	0	none	0	0	98	1e-6
chr11-121611262-CA-*	chr11	121611262	CA	*	4441	VQSRTrancheINDEL95.00to96.00	0	none	0	0	92	1e-6
chr11-121611262-CA-AA	chr11	121611262	CA	AA	4441	VQSRTrancheINDEL95.00to96.00	0	none	0.003242	1	92	0.003242
chr11-121611262-CA-C	chr11	121611262	CA	C	4441	VQSRTrancheINDEL95.00to96.00	5.18e-5	nfe	3.820000000000003e-4	0	92	3.820000000000003e-4
chr11-121611262-CA-CAA	chr11	121611262	CA	CAA	4441	VQSRTrancheINDEL95.00to96.00	0	none	4.490000000000005e-4	0	92	4.490000000000005e-4
chr11-121611262-CA-CAAA	chr11	121611262	CA	CAAA	4441	VQSRTrancheINDEL95.00to96.00	0	none	0	0	92	1e-6
chr11-121611271-C-T	chr11	121611271	C	T	447	PASS	1.6895e-4	sas	9e-6	1	134	1.6895e-4
chr11-121612229-C-A	chr11	121612229	C	A	308382	PASS	0.46203	nfe	0.15358	0	0	0.46203
chr11-121612608-C-A	chr11	121612608	C	A	519111	PASS	0.28598	afr	0.06035600000000001	5	132	0.28598
chr11-121612692-C-T	chr11	121612692	C	T	9615290	PASS	0.65897	nfe	0.5720090000000003	79	134	0.65897
chr11-121612942-G-A	chr11	121612942	G	A	7423845	PASS	0.71255	afr	0.6327870000000005	82	130	0.71255
chr11-121614521-C-G	chr11	121614521	C	G	1420	PASS	8.892e-5	nfe	3.150000000000005e-4	0	24	3.150000000000005e-4
chr11-121614890-T-A	chr11	121614890	T	A	129167	PASS	0.010084	nfe	0.004288	1	134	0.010084
chr11-121618707-G-A	chr11	121618707	G	A	16043532	PASS	0.95182	nfe	0.8878970000000003	124	134	0.95182
chr11-121618854-G-A	chr11	121618854	G	A	1195483	PASS	0.24976	afr	0.05047000000000001	4	134	0.24976
chr11-121618956-A-G	chr11	121618956	A	G	1243	PASS	1.3727e-4	nfe	9e-6	1	134	1.3727e-4
chr11-121619615-GAAATT-AAAATT	chr11	121619615	GAAATT	AAAATT	1248	PASS	0	none	9e-6	0	134	9e-6
chr11-121619615-GAAATT-G	chr11	121619615	GAAATT	G	1248	PASS	7.107e-5	nfe	0	1	134	7.107e-5
chr11-121619966-A-T	chr11	121619966	A	T	4215	VQSRTrancheSNP99.90to99.95	0.0028421	nfe	0.00132299999999999	1	44	0.0028421
chr11-121621073-G-A	chr11	121621073	G	A	20047784	PASS	0.99836	nfe	0.9872060000000004	134	134	0.99836
chr11-121622292-T-G	chr11	121622292	T	G	6132339	PASS	0.50947	nfe	0.4203039999999997	61	134	0.50947
chr11-121622363-TA-*	chr11	121622363	TA	*	7097063	ExcessHet	0	none	9e-6	0	94	9e-6
chr11-121622363-TA-AA	chr11	121622363	TA	AA	7097063	ExcessHet	0	none	8.9e-5	0	94	8.9e-5
chr11-121622363-TA-T	chr11	121622363	TA	T	7097063	ExcessHet	1.95e-6	nfe	2.09e-4	0	94	2.09e-4
chr11-121622363-TA-TAA	chr11	121622363	TA	TAA	7097063	ExcessHet	0	none	0.8007150000000005	87	94	0.8007150000000005
chr11-121622363-TA-TAAA	chr11	121622363	TA	TAAA	7097063	ExcessHet	0	none	0.03082500000000001	1	94	0.03082500000000001
chr11-121622363-TA-TAAAA	chr11	121622363	TA	TAAAA	7097063	ExcessHet	0	none	2.5100000000000014e-4	0	94	2.5100000000000014e-4
chr11-121624963-C-A	chr11	121624963	C	A	1233	PASS	7.88e-5	nfe	3.6999999999999985e-5	1	134	7.88e-5
chr11-121625231-G-A	chr11	121625231	G	A	37060	PASS	0.0014216	nfe	0.00115599999999999	2	134	0.0014216
chr11-121627093-T-C	chr11	121627093	T	C	75	PASS	0	none	9e-6	0	0	9e-6
chr11-121627093-T-G	chr11	121627093	T	G	75	PASS	0	none	9e-6	0	0	9e-6
chr11-121627175-T-C	chr11	121627175	T	C	1210287	PASS	0.55647	eas	0.285325	7	18	0.55647
chr11-121627175-T-G	chr11	121627175	T	G	1210287	PASS	0	none	9e-6	0	18	9e-6
chr11-121629150-C-CTAG	chr11	121629150	C	CTAG	63490.97	PASS	0.040704	afr	0.00824899999999999	0	80	0.040704
chr11-121629678-CA-*	chr11	121629678	CA	*	88999	ExcessHet	0	none	1.27e-4	0	124	1.27e-4
chr11-121629678-CA-AA	chr11	121629678	CA	AA	88999	ExcessHet	0	none	0.03135500000000001	1	124	0.03135500000000001
chr11-121629678-CA-C	chr11	121629678	CA	C	88999	ExcessHet	1.9e-6	nfe	0	0	124	1.9e-6
chr11-121629678-CA-CAA	chr11	121629678	CA	CAA	88999	ExcessHet	0	none	0.005312	0	124	0.005312
chr11-121629678-CA-CAAA	chr11	121629678	CA	CAAA	88999	ExcessHet	0	none	4.05e-4	0	124	4.05e-4
chr11-121629678-CA-CAAAA	chr11	121629678	CA	CAAAA	88999	ExcessHet	0	none	8.9e-5	0	124	8.9e-5
chr11-121629684-CA-*	chr11	121629684	CA	*	476748	ExcessHet	0	none	0.00137399999999999	0	108	0.00137399999999999
chr11-121629684-CA-AA	chr11	121629684	CA	AA	476748	ExcessHet	0	none	0.11671700000000002	0	108	0.11671700000000002
chr11-121629684-CA-C	chr11	121629684	CA	C	476748	ExcessHet	1.8449e-4	sas	2.9400000000000004e-4	0	108	2.9400000000000004e-4
chr11-121629684-CA-CAA	chr11	121629684	CA	CAA	476748	ExcessHet	0	none	0.003446	0	108	0.003446
chr11-121629684-CA-CAAA	chr11	121629684	CA	CAAA	476748	ExcessHet	0	none	2.2999999999999995e-4	0	108	2.2999999999999995e-4
chr11-121629684-CA-CAAAA	chr11	121629684	CA	CAAAA	476748	ExcessHet	0	none	5.2999999999999994e-5	0	108	5.2999999999999994e-5
chr11-121629684-CA-CAAAAA	chr11	121629684	CA	CAAAAA	476748	ExcessHet	0	none	0	0	108	1e-6
chr11-121629684-CA-CAAAAAA	chr11	121629684	CA	CAAAAAA	476748	ExcessHet	0	none	0	0	108	1e-6
chr11-121629684-CA-CAAAAAAA	chr11	121629684	CA	CAAAAAAA	476748	ExcessHet	0	none	0	0	108	1e-6
chr11-121629684-CA-CAAAAAAAA	chr11	121629684	CA	CAAAAAAAA	476748	ExcessHet	0	none	9e-6	0	108	9e-6
chr11-121629684-CA-CAAAAAAAAA	chr11	121629684	CA	CAAAAAAAAA	476748	ExcessHet	0	none	0	0	108	1e-6
chr11-121629684-CA-TA	chr11	121629684	CA	TA	476748	ExcessHet	0	none	0	0	108	1e-6
chr11-121629691-CAAAA-*	chr11	121629691	CAAAA	*	1203053	ExcessHet	0	none	0.00166799999999999	0	112	0.00166799999999999
chr11-121629691-CAAAA-AAAAA	chr11	121629691	CAAAA	AAAAA	1203053	ExcessHet	0	none	0.08543700000000001	0	112	0.08543700000000001
chr11-121629691-CAAAA-C	chr11	121629691	CAAAA	C	1203053	ExcessHet	9.41e-6	nfe	2.2000000000000003e-5	0	112	2.2000000000000003e-5
chr11-121629691-CAAAA-CA	chr11	121629691	CAAAA	CA	1203053	ExcessHet	0	none	0.002363	0	112	0.002363
chr11-121629691-CAAAA-CAA	chr11	121629691	CAAAA	CAA	1203053	ExcessHet	0	none	0.03546400000000001	5	112	0.03546400000000001
chr11-121629691-CAAAA-CAAA	chr11	121629691	CAAAA	CAAA	1203053	ExcessHet	0	none	0.179673	31	112	0.179673
chr11-121629691-CAAAA-CAAAAA	chr11	121629691	CAAAA	CAAAAA	1203053	ExcessHet	0	none	0.086107	16	112	0.086107
chr11-121629691-CAAAA-CAAAAAA	chr11	121629691	CAAAA	CAAAAAA	1203053	ExcessHet	0	none	0.002865	2	112	0.002865
chr11-121629691-CAAAA-CAAAAAAA	chr11	121629691	CAAAA	CAAAAAAA	1203053	ExcessHet	0	none	2.2000000000000003e-5	0	112	2.2000000000000003e-5
chr11-121629691-CAAAA-CAAAAAAAAAA	chr11	121629691	CAAAA	CAAAAAAAAAA	1203053	ExcessHet	0	none	0	0	112	1e-6
chr11-121629691-CAAAA-CAAAAAAAAAAA	chr11	121629691	CAAAA	CAAAAAAAAAAA	1203053	ExcessHet	0	none	0	0	112	1e-6
chr11-121629691-CAAAA-CAAAAAAAAAAAA	chr11	121629691	CAAAA	CAAAAAAAAAAAA	1203053	ExcessHet	0	none	0	0	112	1e-6
chr11-121629691-CAAAA-GAAAA	chr11	121629691	CAAAA	GAAAA	1203053	ExcessHet	0	none	0	0	112	1e-6
chr11-121629692-A-*	chr11	121629692	A	*	662	PASS	0	none	0.218976	36	84	0.218976
chr11-121629692-A-C	chr11	121629692	A	C	662	PASS	6.4946e-4	sas	2.9400000000000004e-4	0	84	6.4946e-4
chr11-121629693-A-*	chr11	121629693	A	*	801	PASS	0	none	0.038227	5	82	0.038227
chr11-121629693-A-C	chr11	121629693	A	C	801	PASS	0	none	2.2000000000000003e-5	0	82	2.2000000000000003e-5
chr11-121629912-A-T	chr11	121629912	A	T	17327	PASS	0.04122	afr	0.003211	0	26	0.04122
chr11-122065782-T-C	chr11	122065782	T	C	83561	PASS	0.14517	nfe	0.04270900000000001	0	0	0.14517
chr11-122066327-CTG-C	chr11	122066327	CTG	C	148234.97	PASS	0.010519	sas	0.003094	2	134	0.010519
chr11-122115838-T-*	chr11	122115838	T	*	3034	PASS	0	none	0	0	134	1e-6
chr11-122115838-T-G	chr11	122115838	T	G	3034	PASS	0.0013755	afr	9e-6	1	134	0.0013755
chr11-122116385-G-C	chr11	122116385	G	C	42212	PASS	0.0461	nfe	0.01304699999999998	0	0	0.0461
chr11-122292435-T-G	chr11	122292435	T	G	516591	PASS	0.27067	eas	0.03373000000000002	21	134	0.27067
chr11-122292543-TC-T	chr11	122292543	TC	T	20387.97	PASS	0.0084572	amr	0.00184199999999999	1	134	0.0084572
chr11-122301318-C-T	chr11	122301318	C	T	432289	PASS	0.40171	sas	0.163614	0	0	0.40171
chr11-122301405-T-A	chr11	122301405	T	A	1912709	PASS	0	none	2.2000000000000003e-5	0	0	2.2000000000000003e-5
chr11-122301405-T-C	chr11	122301405	T	C	1912709	PASS	0.98999	nfe	0.5845730000000003	0	0	0.98999
chr11-122579118-T-A	chr11	122579118	T	A	27306	PASS	0.06814	nfe	0.01781800000000002	0	0	0.06814
chr11-122613318-TAAAA-*	chr11	122613318	TAAAA	*	242246	PASS	0	none	9e-6	0	50	9e-6
chr11-122613318-TAAAA-AAAAA	chr11	122613318	TAAAA	AAAAA	242246	PASS	0	none	0.00206	0	50	0.00206
chr11-122613318-TAAAA-CAAAA	chr11	122613318	TAAAA	CAAAA	242246	PASS	0	none	0	0	50	1e-6
chr11-122613318-TAAAA-GAAAA	chr11	122613318	TAAAA	GAAAA	242246	PASS	0	none	0	0	50	1e-6
chr11-122613318-TAAAA-T	chr11	122613318	TAAAA	T	242246	PASS	0	none	9e-6	0	50	9e-6
chr11-122613318-TAAAA-TA	chr11	122613318	TAAAA	TA	242246	PASS	0	none	3.8200000000000034e-4	0	50	3.8200000000000034e-4
chr11-122613318-TAAAA-TAA	chr11	122613318	TAAAA	TAA	242246	PASS	0	none	0.01201899999999999	7	50	0.01201899999999999
chr11-122613318-TAAAA-TAAA	chr11	122613318	TAAAA	TAAA	242246	PASS	0	none	0.08505300000000002	7	50	0.08505300000000002
chr11-122613318-TAAAA-TAAAAA	chr11	122613318	TAAAA	TAAAAA	242246	PASS	0	none	0.0535	8	50	0.0535
chr11-122613318-TAAAA-TAAAAAA	chr11	122613318	TAAAA	TAAAAAA	242246	PASS	0	none	0.005378	0	50	0.005378
chr11-122613318-TAAAA-TAAAAAAA	chr11	122613318	TAAAA	TAAAAAAA	242246	PASS	0	none	5.170000000000003e-4	0	50	5.170000000000003e-4
chr11-122613318-TAAAA-TAAAAAAAA	chr11	122613318	TAAAA	TAAAAAAAA	242246	PASS	0	none	9e-6	0	50	9e-6
chr11-122613318-TAAAA-TAAAAAAAAA	chr11	122613318	TAAAA	TAAAAAAAAA	242246	PASS	0	none	9e-6	0	50	9e-6
chr11-122613318-TAAAA-TAAAAAAAAAA	chr11	122613318	TAAAA	TAAAAAAAAAA	242246	PASS	0	none	0	0	50	1e-6
chr11-122613318-TAAAA-TTAAAAA	chr11	122613318	TAAAA	TTAAAAA	242246	PASS	0	none	0	0	50	1e-6
chr11-122613319-A-*	chr11	122613319	A	*	202	PASS	0	none	0.09812400000000002	15	32	0.09812400000000002
chr11-122613319-A-C	chr11	122613319	A	C	202	PASS	0	none	0	0	32	1e-6
chr11-122613319-A-T	chr11	122613319	A	T	202	PASS	0.001002	nfe	1.27e-4	0	32	0.001002
chr11-122613444-T-C	chr11	122613444	T	C	91699	PASS	0.11913	eas	0.01160099999999998	1	134	0.11913
chr11-122613723-T-G	chr11	122613723	T	G	16756846	PASS	0.83768	eas	0.8034020000000007	108	134	0.83768
chr11-122614014-C-T	chr11	122614014	C	T	8207337	PASS	0.33678	sas	0.28166299999999966	43	134	0.33678
chr11-122614026-G-A	chr11	122614026	G	A	378859	PASS	0.12232	eas	0.01246499999999998	1	134	0.12232
chr11-122614026-G-T	chr11	122614026	G	T	378859	PASS	2.31e-6	nfe	9e-6	0	134	9e-6
chr11-122614549-T-C	chr11	122614549	T	C	34492	PASS	0.014932	afr	9.400000000000004e-4	1	134	0.014932
chr11-122614595-G-A	chr11	122614595	G	A	344007	PASS	0.17453	amr	0.00961499999999999	1	134	0.17453
chr11-122618765-C-T	chr11	122618765	C	T	4991721	PASS	0.3383	amr	0.29799899999999974	44	134	0.3383
chr11-122618887-G-*	chr11	122618887	G	*	10341068	PASS	0	none	0	0	134	1e-6
chr11-122618887-G-A	chr11	122618887	G	A	10341068	PASS	0.59754	eas	0.4831809999999994	63	134	0.59754
chr11-122619074-A-G	chr11	122619074	A	G	19327397	PASS	0.83168	amr	0.7913760000000003	107	134	0.83168
chr11-122619165-T-*	chr11	122619165	T	*	19974575	PASS	0	none	0	0	134	1e-6
chr11-122619165-T-C	chr11	122619165	T	C	19974575	PASS	0.83202	mid	0.7894250000000002	107	134	0.83202
chr11-122619292-T-C	chr11	122619292	T	C	10536047	PASS	0.59534	eas	0.4853179999999994	63	134	0.59534
chr11-122619424-CT-C	chr11	122619424	CT	C	11109	PASS	0.001547	sas	0.005543	0	120	0.005543
chr11-122619424-CT-CTT	chr11	122619424	CT	CTT	11109	PASS	0	none	0.003853	0	120	0.003853
chr11-122619424-CT-TT	chr11	122619424	CT	TT	11109	PASS	0	none	0	0	120	1e-6
chr11-122655793-A-C	chr11	122655793	A	C	1851990	PASS	0.3634	nfe	0.2945649999999996	45	130	0.3634
chr11-122655893-C-T	chr11	122655893	C	T	2718684	PASS	0.36447	nfe	0.3111989999999996	45	130	0.36447
chr11-122655959-G-C	chr11	122655959	G	C	4398	VQSRTrancheSNP99.90to99.95	0.0026553	afr	0.003164	2	64	0.003164
chr11-122655960-A-C	chr11	122655960	A	C	5401	PASS	0.0063414	nfe	0.004484	0	60	0.0063414
chr11-122655960-A-G	chr11	122655960	A	G	5401	PASS	1.494e-5	nfe	0	0	60	1.494e-5
chr11-122655960-A-T	chr11	122655960	A	T	5401	PASS	0	none	0	0	60	1e-6
chr11-122655967-T-A	chr11	122655967	T	A	98184	VQSRTrancheSNP99.90to99.95	0.2669	eas	0.03095400000000001	13	26	0.2669
chr11-122655967-T-C	chr11	122655967	T	C	98184	VQSRTrancheSNP99.90to99.95	0.038218	sas	0.01000299999999998	0	26	0.038218
chr11-122655967-T-G	chr11	122655967	T	G	98184	VQSRTrancheSNP99.90to99.95	0.0099153	nfe	2.08e-4	0	26	0.0099153
chr11-122655972-T-*	chr11	122655972	T	*	105949	ExcessHet	0	none	9e-6	0	28	9e-6
chr11-122655972-T-A	chr11	122655972	T	A	105949	ExcessHet	0.27651	eas	0.03339400000000001	14	28	0.27651
chr11-122655972-T-C	chr11	122655972	T	C	105949	ExcessHet	6.645e-5	nfe	1.87e-4	0	28	1.87e-4
chr11-122655972-T-G	chr11	122655972	T	G	105949	ExcessHet	9.7724e-4	nfe	0	0	28	9.7724e-4
chr11-122655979-G-*	chr11	122655979	G	*	998	PASS	0	none	0	0	70	1e-6
chr11-122655979-G-A	chr11	122655979	G	A	998	PASS	6.291e-5	afr	5.2999999999999994e-5	0	70	6.291e-5
chr11-122655979-G-C	chr11	122655979	G	C	998	PASS	1.798e-4	eas	2.08e-4	1	70	2.08e-4
chr11-122655983-G-*	chr11	122655983	G	*	3966	VQSRTrancheSNP99.90to99.95	0	none	0	0	6	1e-6
chr11-122655983-G-C	chr11	122655983	G	C	3966	VQSRTrancheSNP99.90to99.95	0.0051018	eas	0.002431	1	6	0.0051018
chr11-122655984-A-*	chr11	122655984	A	*	162	PASS	0	none	0	0	54	1e-6
chr11-122655984-A-C	chr11	122655984	A	C	162	PASS	3.414e-5	nfe	1.27e-4	1	54	1.27e-4
chr11-122655984-A-G	chr11	122655984	A	G	162	PASS	0	none	0	0	54	1e-6
chr11-122655986-T-A	chr11	122655986	T	A	1101	VQSRTrancheSNP99.90to99.95	4.1525e-4	eas	6.550000000000003e-4	1	18	6.550000000000003e-4
chr11-122655986-T-C	chr11	122655986	T	C	1101	VQSRTrancheSNP99.90to99.95	0	none	2.2000000000000003e-5	0	18	2.2000000000000003e-5
chr11-122655990-T-A	chr11	122655990	T	A	688	VQSRTrancheSNP99.80to99.90	9.2049e-4	eas	3.590000000000004e-4	1	8	9.2049e-4
chr11-122655990-T-C	chr11	122655990	T	C	688	VQSRTrancheSNP99.80to99.90	5.7e-7	nfe	6.999999999999998e-5	0	8	6.999999999999998e-5
chr11-122655993-T-A	chr11	122655993	T	A	221	VQSRTrancheSNP99.80to99.90	6.05e-5	eas	1.47e-4	0	16	1.47e-4
chr11-122655993-T-C	chr11	122655993	T	C	221	VQSRTrancheSNP99.80to99.90	0	none	0	0	16	1e-6
chr11-122656113-G-A	chr11	122656113	G	A	84155	PASS	0.0021897	nfe	0.00101199999999999	0	134	0.0021897
chr11-122656113-G-C	chr11	122656113	G	C	84155	PASS	0.003462	nfe	0.00186699999999999	2	134	0.003462
chr11-122656245-T-A	chr11	122656245	T	A	825	VQSRTrancheSNP99.90to99.95	0	none	0	0	84	1e-6
chr11-122656245-T-C	chr11	122656245	T	C	825	VQSRTrancheSNP99.90to99.95	3.4e-7	nfe	2.2000000000000003e-5	0	84	2.2000000000000003e-5
chr11-122656245-T-G	chr11	122656245	T	G	825	VQSRTrancheSNP99.90to99.95	3.07e-5	eas	7.500000000000004e-4	0	84	7.500000000000004e-4
chr11-122775730-C-T	chr11	122775730	C	T	1247008	PASS	0.92226	nfe	0.5244990000000005	0	0	0.92226
chr11-122776259-G-A	chr11	122776259	G	A	5457798	PASS	0.32205	nfe	0.28897999999999935	41	134	0.32205
chr11-122777008-T-C	chr11	122777008	T	C	40136	PASS	0.0060244	nfe	0.002215	1	134	0.0060244
chr11-122777337-A-G	chr11	122777337	A	G	1885343	PASS	0.41869	afr	0.162398	20	132	0.41869
chr11-122779464-C-G	chr11	122779464	C	G	32085493	PASS	0.78544	amr	0.7368020000000001	103	134	0.78544
chr11-122779464-C-T	chr11	122779464	C	T	32085493	PASS	7.4751e-4	afr	2.2000000000000003e-5	0	134	7.4751e-4
chr11-122779829-CA-AA	chr11	122779829	CA	AA	106251	PASS	0	none	0	0	134	1e-6
chr11-122779829-CA-C	chr11	122779829	CA	C	106251	PASS	0.009549	nfe	0.005622	1	134	0.009549
chr11-122779829-CA-CAA	chr11	122779829	CA	CAA	106251	PASS	0	none	0	0	134	1e-6
chr11-122782627-C-G	chr11	122782627	C	G	1223944	PASS	0.93398	nfe	0.5458030000000007	4	4	0.93398
chr11-122782627-C-T	chr11	122782627	C	T	1223944	PASS	0	none	0	0	4	1e-6
chr11-122782650-A-C	chr11	122782650	A	C	96	PASS	0	none	5.2999999999999994e-5	0	4	5.2999999999999994e-5
chr11-122782864-T-C	chr11	122782864	T	C	9148130	PASS	0.96972	nfe	0.8897930000000003	130	134	0.96972
chr11-122782888-C-A	chr11	122782888	C	A	2646444	PASS	6.48e-6	sas	2.2000000000000003e-5	0	134	2.2000000000000003e-5
chr11-122782888-C-CA	chr11	122782888	C	CA	2646444	PASS	0.31995	amr	0.227231	32	134	0.31995
chr11-122782981-C-A	chr11	122782981	C	A	3121917	PASS	0.32921	afr	0.2408	32	134	0.32921
chr11-122782981-C-T	chr11	122782981	C	T	3121917	PASS	1.356e-5	nfe	0	0	134	1.356e-5
chr11-122783242-C-T	chr11	122783242	C	T	3118790	PASS	0.20599	mid	0.159606	27	134	0.20599
chr11-122783289-G-C	chr11	122783289	G	C	96022	PASS	0.047543	afr	0.005416	1	134	0.047543
chr11-122783348-G-A	chr11	122783348	G	A	7325287	PASS	0.6677	nfe	0.6010220000000007	84	134	0.6677
chr11-122788983-T-C	chr11	122788983	T	C	7519973	PASS	0.57635	nfe	0.4675469999999994	69	134	0.57635
chr11-122789210-T-G	chr11	122789210	T	G	6804035	PASS	0.21477	mid	0.15809800000000002	25	134	0.21477
chr11-122794664-G-T	chr11	122794664	G	T	16229	PASS	4.6287e-4	nfe	2.9400000000000004e-4	1	134	4.6287e-4
chr11-122794729-A-G	chr11	122794729	A	G	17606465	PASS	0.72192	afr	0.4689529999999994	58	134	0.72192
chr11-122794841-C-T	chr11	122794841	C	T	7953899	PASS	0.36729	mid	0.2593659999999999	38	134	0.36729
chr11-122794938-C-T	chr11	122794938	C	T	728281	PASS	0.26239	eas	0.039986	1	134	0.26239
chr11-122796082-C-T	chr11	122796082	C	T	1806216	PASS	0.26639	amr	0.120187	19	134	0.26639
chr11-122796180-G-A	chr11	122796180	G	A	28276	PASS	0.021681	afr	9.400000000000004e-4	1	134	0.021681
chr11-122796388-A-G	chr11	122796388	A	G	70775	PASS	0.019239	sas	0.005005	1	134	0.019239
chr11-122797256-C-T	chr11	122797256	C	T	43499	PASS	0.0070197	nfe	0.005312	3	122	0.0070197
chr11-122806339-T-C	chr11	122806339	T	C	3921991	PASS	0.32041	amr	0.208464	27	130	0.32041
chr11-122808020-A-G	chr11	122808020	A	G	3006098	PASS	0.21371	mid	0.148971	22	134	0.21371
chr11-122808203-C-T	chr11	122808203	C	T	5847127	PASS	0.31771	amr	0.211804	28	134	0.31771
chr11-122809891-C-T	chr11	122809891	C	T	3328793	PASS	0.3133	amr	0.16404900000000003	17	134	0.3133
chr11-122809963-C-T	chr11	122809963	C	T	1145	PASS	3.1274e-4	nfe	9e-6	1	134	3.1274e-4
chr11-122810056-CTT-*	chr11	122810056	CTT	*	545821.97	PASS	0	none	0	0	132	1e-6
chr11-122810056-CTT-C	chr11	122810056	CTT	C	545821.97	PASS	0.22361	afr	0.04136900000000001	1	132	0.22361
chr11-122810300-ATT-A	chr11	122810300	ATT	A	53712	VQSRTrancheINDEL95.00to96.00	7.8577e-4	nfe	5.39e-4	0	0	7.8577e-4
chr11-122810300-ATT-AT	chr11	122810300	ATT	AT	53712	VQSRTrancheINDEL95.00to96.00	0	none	0.02108000000000001	0	0	0.02108000000000001
chr11-122810300-ATT-ATTT	chr11	122810300	ATT	ATTT	53712	VQSRTrancheINDEL95.00to96.00	0	none	0.01278599999999999	0	0	0.01278599999999999
chr11-122810300-ATT-ATTTT	chr11	122810300	ATT	ATTTT	53712	VQSRTrancheINDEL95.00to96.00	0	none	1.87e-4	0	0	1.87e-4
chr11-122810300-ATT-GTT	chr11	122810300	ATT	GTT	53712	VQSRTrancheINDEL95.00to96.00	0	none	0	0	0	1e-6
chr11-122810300-ATT-TTT	chr11	122810300	ATT	TTT	53712	VQSRTrancheINDEL95.00to96.00	0	none	0	0	0	1e-6
chr11-122811448-A-G	chr11	122811448	A	G	16629	PASS	0	none	0.01286399999999999	0	0	0.01286399999999999
chr11-122811448-A-T	chr11	122811448	A	T	16629	PASS	0	none	9e-6	0	0	9e-6
chr11-122838365-TG-T	chr11	122838365	TG	T	874403.97	PASS	0.12207	amr	0.082627	12	126	0.12207
chr11-122838470-T-C	chr11	122838470	T	C	9592752	PASS	0.73052	eas	0.6243010000000003	81	134	0.73052
chr11-122850002-C-A	chr11	122850002	C	A	1657021	PASS	0	none	0	0	134	1e-6
chr11-122850002-C-G	chr11	122850002	C	G	1657021	PASS	0	none	0	0	134	1e-6
chr11-122850002-C-T	chr11	122850002	C	T	1657021	PASS	0.24683	mid	0.17089100000000002	25	134	0.24683
chr11-122850275-G-*	chr11	122850275	G	*	26046	PASS	0	none	0	0	134	1e-6
chr11-122850275-G-A	chr11	122850275	G	A	26046	PASS	0.0046811	nfe	0.002415	1	134	0.0046811
chr11-122851592-A-T	chr11	122851592	A	T	928044	PASS	0.19387	afr	0.074086	11	130	0.19387
chr11-122851630-G-A	chr11	122851630	G	A	73080	PASS	0.059567	afr	0.004697	1	134	0.059567
chr11-122853812-TAA-T	chr11	122853812	TAA	T	316691.97	ExcessHet	4.4904e-4	nfe	0.003015	0	102	0.003015
chr11-122853812-TAA-TA	chr11	122853812	TAA	TA	316691.97	ExcessHet	0	none	0.14841100000000002	25	102	0.14841100000000002
chr11-122853812-TAA-TAAA	chr11	122853812	TAA	TAAA	316691.97	ExcessHet	0	none	0.05112000000000001	4	102	0.05112000000000001
chr11-122853812-TAA-TAAAA	chr11	122853812	TAA	TAAAA	316691.97	ExcessHet	0	none	5.640000000000005e-4	0	102	5.640000000000005e-4
chr11-122853884-CT-C	chr11	122853884	CT	C	2519339.97	PASS	0.44564	amr	0.180994	18	134	0.44564
chr11-122854037-G-A	chr11	122854037	G	A	102395	PASS	0.059763	afr	0.004749	1	134	0.059763
chr11-122854037-G-C	chr11	122854037	G	C	102395	PASS	0	none	0	0	134	1e-6
chr11-122854218-G-C	chr11	122854218	G	C	809514	PASS	0.12836	afr	0.09053200000000002	12	134	0.12836
chr11-122855577-G-A	chr11	122855577	G	A	89496	PASS	0.011903	nfe	0.00872899999999999	1	132	0.011903
chr11-122855582-G-A	chr11	122855582	G	A	28413	PASS	0.0049253	nfe	0.002515	1	134	0.0049253
chr11-122855997-C-T	chr11	122855997	C	T	1685275	PASS	0.34747	amr	0.15344000000000002	17	134	0.34747
chr11-122862164-G-T	chr11	122862164	G	T	997185	PASS	0.27196	mid	0.17392600000000005	19	98	0.27196
chr11-122862352-A-G	chr11	122862352	A	G	32360	PASS	0.0043572	nfe	0.00244	1	134	0.0043572
chr11-122864849-C-T	chr11	122864849	C	T	68132	PASS	0.015553	mid	0.005545	2	134	0.015553
chr11-122867354-CAAAAAAA-C	chr11	122867354	CAAAAAAA	C	11293499.97	PASS	0	none	0	0	122	1e-6
chr11-122867354-CAAAAAAA-CA	chr11	122867354	CAAAAAAA	CA	11293499.97	PASS	0	none	7.099999999999998e-5	0	122	7.099999999999998e-5
chr11-122867354-CAAAAAAA-CAA	chr11	122867354	CAAAAAAA	CAA	11293499.97	PASS	0	none	0.001965	0	122	0.001965
chr11-122867354-CAAAAAAA-CAAA	chr11	122867354	CAAAAAAA	CAAA	11293499.97	PASS	0	none	0.02615199999999999	2	122	0.02615199999999999
chr11-122867354-CAAAAAAA-CAAAA	chr11	122867354	CAAAAAAA	CAAAA	11293499.97	PASS	0	none	0.22241100000000005	38	122	0.22241100000000005
chr11-122867354-CAAAAAAA-CAAAAA	chr11	122867354	CAAAAAAA	CAAAAA	11293499.97	PASS	0	none	0.49400199999999944	64	122	0.49400199999999944
chr11-122867354-CAAAAAAA-CAAAAAA	chr11	122867354	CAAAAAAA	CAAAAAA	11293499.97	PASS	0	none	0.173178	15	122	0.173178
chr11-122867354-CAAAAAAA-CAAAAAAAA	chr11	122867354	CAAAAAAA	CAAAAAAAA	11293499.97	PASS	0	none	9.400000000000004e-4	0	122	9.400000000000004e-4
chr11-122867354-CAAAAAAA-CAAAAAAAAA	chr11	122867354	CAAAAAAA	CAAAAAAAAA	11293499.97	PASS	0	none	0	0	122	1e-6
chr11-122867356-A-*	chr11	122867356	A	*	1418	PASS	0	none	0.8314100000000002	107	110	0.8314100000000002
chr11-122867356-A-C	chr11	122867356	A	C	1418	PASS	0.051712	nfe	1.6699999999999994e-4	0	110	0.051712
chr11-122867553-A-G	chr11	122867553	A	G	15135588	PASS	0.76951	mid	0.6873820000000002	100	134	0.76951
chr11-122868010-T-C	chr11	122868010	T	C	2310994	PASS	0.14122	sas	0.10830800000000004	15	134	0.14122
chr11-122868186-ATATGTGTGTGTGTG-*	chr11	122868186	ATATGTGTGTGTGTG	*	103033	PASS	0	none	0.002588	0	106	0.002588
chr11-122868186-ATATGTGTGTGTGTG-A	chr11	122868186	ATATGTGTGTGTGTG	A	103033	PASS	3.432e-5	sas	0	0	106	3.432e-5
chr11-122868186-ATATGTGTGTGTGTG-ATATGTATGTGTGTGTGTG	chr11	122868186	ATATGTGTGTGTGTG	ATATGTATGTGTGTGTGTG	103033	PASS	0	none	0	0	106	1e-6
chr11-122868186-ATATGTGTGTGTGTG-ATG	chr11	122868186	ATATGTGTGTGTGTG	ATG	103033	PASS	0	none	3.6999999999999985e-5	0	106	3.6999999999999985e-5
chr11-122868186-ATATGTGTGTGTGTG-ATGTATGTGTGTGTGTG	chr11	122868186	ATATGTGTGTGTGTG	ATGTATGTGTGTGTGTG	103033	PASS	0	none	0.004055	1	106	0.004055
chr11-122868186-ATATGTGTGTGTGTG-ATGTG	chr11	122868186	ATATGTGTGTGTGTG	ATGTG	103033	PASS	0	none	5.2999999999999994e-5	0	106	5.2999999999999994e-5
chr11-122868186-ATATGTGTGTGTGTG-ATGTGTATGTGTGTGTGTG	chr11	122868186	ATATGTGTGTGTGTG	ATGTGTATGTGTGTGTGTG	103033	PASS	0	none	5.180000000000002e-4	0	106	5.180000000000002e-4
chr11-122868186-ATATGTGTGTGTGTG-ATGTGTG	chr11	122868186	ATATGTGTGTGTGTG	ATGTGTG	103033	PASS	0	none	9e-6	0	106	9e-6
chr11-122868186-ATATGTGTGTGTGTG-ATGTGTGTATGTGTGTGTGTG	chr11	122868186	ATATGTGTGTGTGTG	ATGTGTGTATGTGTGTGTGTG	103033	PASS	0	none	3.3800000000000046e-4	0	106	3.3800000000000046e-4
chr11-122868186-ATATGTGTGTGTGTG-ATGTGTGTG	chr11	122868186	ATATGTGTGTGTGTG	ATGTGTGTG	103033	PASS	0	none	2.2000000000000003e-5	0	106	2.2000000000000003e-5
chr11-122868186-ATATGTGTGTGTGTG-ATGTGTGTGTATGTGTGTGTGTG	chr11	122868186	ATATGTGTGTGTGTG	ATGTGTGTGTATGTGTGTGTGTG	103033	PASS	0	none	7.099999999999998e-5	0	106	7.099999999999998e-5
chr11-122868186-ATATGTGTGTGTGTG-ATGTGTGTGTG	chr11	122868186	ATATGTGTGTGTGTG	ATGTGTGTGTG	103033	PASS	0	none	0.00115599999999999	0	106	0.00115599999999999
chr11-122868186-ATATGTGTGTGTGTG-ATGTGTGTGTGTATGTGTGTGTGTG	chr11	122868186	ATATGTGTGTGTGTG	ATGTGTGTGTGTATGTGTGTGTGTG	103033	PASS	0	none	0	0	106	1e-6
chr11-122868186-ATATGTGTGTGTGTG-ATTTGTGTATGTGTGTGTGTG	chr11	122868186	ATATGTGTGTGTGTG	ATTTGTGTATGTGTGTGTGTG	103033	PASS	0	none	0	0	106	1e-6
chr11-122868186-ATATGTGTGTGTGTG-CTATGTGTGTGTGTG	chr11	122868186	ATATGTGTGTGTGTG	CTATGTGTGTGTGTG	103033	PASS	0	none	0	0	106	1e-6
chr11-122868188-ATGTGTGTGTGTGTGTGTGTGTG-*	chr11	122868188	ATGTGTGTGTGTGTGTGTGTGTG	*	4246220	PASS	0	none	0.00129899999999999	0	64	0.00129899999999999
chr11-122868188-ATGTGTGTGTGTGTGTGTGTGTG-A	chr11	122868188	ATGTGTGTGTGTGTGTGTGTGTG	A	4246220	PASS	1.037e-4	sas	2.2000000000000003e-5	0	64	1.037e-4
chr11-122868188-ATGTGTGTGTGTGTGTGTGTGTG-ATG	chr11	122868188	ATGTGTGTGTGTGTGTGTGTGTG	ATG	4246220	PASS	0	none	9e-6	0	64	9e-6
chr11-122868188-ATGTGTGTGTGTGTGTGTGTGTG-ATGTG	chr11	122868188	ATGTGTGTGTGTGTGTGTGTGTG	ATGTG	4246220	PASS	0	none	6.999999999999998e-5	0	64	6.999999999999998e-5
chr11-122868188-ATGTGTGTGTGTGTGTGTGTGTG-ATGTGTG	chr11	122868188	ATGTGTGTGTGTGTGTGTGTGTG	ATGTGTG	4246220	PASS	0	none	2.9400000000000004e-4	0	64	2.9400000000000004e-4
chr11-122868188-ATGTGTGTGTGTGTGTGTGTGTG-ATGTGTGTG	chr11	122868188	ATGTGTGTGTGTGTGTGTGTGTG	ATGTGTGTG	4246220	PASS	0	none	0.003341	0	64	0.003341
chr11-122868188-ATGTGTGTGTGTGTGTGTGTGTG-ATGTGTGTGTG	chr11	122868188	ATGTGTGTGTGTGTGTGTGTGTG	ATGTGTGTGTG	4246220	PASS	0	none	0.01956200000000001	9	64	0.01956200000000001
chr11-122868188-ATGTGTGTGTGTGTGTGTGTGTG-ATGTGTGTGTGTG	chr11	122868188	ATGTGTGTGTGTGTGTGTGTGTG	ATGTGTGTGTGTG	4246220	PASS	0	none	0.05421700000000002	6	64	0.05421700000000002
chr11-122868188-ATGTGTGTGTGTGTGTGTGTGTG-ATGTGTGTGTGTGTG	chr11	122868188	ATGTGTGTGTGTGTGTGTGTGTG	ATGTGTGTGTGTGTG	4246220	PASS	0	none	0.08725800000000002	8	64	0.08725800000000002
chr11-122868188-ATGTGTGTGTGTGTGTGTGTGTG-ATGTGTGTGTGTGTGTG	chr11	122868188	ATGTGTGTGTGTGTGTGTGTGTG	ATGTGTGTGTGTGTGTG	4246220	PASS	0	none	0.05883300000000002	3	64	0.05883300000000002
chr11-122868188-ATGTGTGTGTGTGTGTGTGTGTG-ATGTGTGTGTGTGTGTGTG	chr11	122868188	ATGTGTGTGTGTGTGTGTGTGTG	ATGTGTGTGTGTGTGTGTG	4246220	PASS	0	none	0.092428	9	64	0.092428
chr11-122868188-ATGTGTGTGTGTGTGTGTGTGTG-ATGTGTGTGTGTGTGTGTGTG	chr11	122868188	ATGTGTGTGTGTGTGTGTGTGTG	ATGTGTGTGTGTGTGTGTGTG	4246220	PASS	0	none	0.062972	4	64	0.062972
chr11-122868188-ATGTGTGTGTGTGTGTGTGTGTG-ATGTGTGTGTGTGTGTGTGTGTGTG	chr11	122868188	ATGTGTGTGTGTGTGTGTGTGTG	ATGTGTGTGTGTGTGTGTGTGTGTG	4246220	PASS	0	none	0.08479500000000001	7	64	0.08479500000000001
chr11-122868188-ATGTGTGTGTGTGTGTGTGTGTG-ATGTGTGTGTGTGTGTGTGTGTGTGTG	chr11	122868188	ATGTGTGTGTGTGTGTGTGTGTG	ATGTGTGTGTGTGTGTGTGTGTGTGTG	4246220	PASS	0	none	0.09666100000000002	6	64	0.09666100000000002
chr11-122868188-ATGTGTGTGTGTGTGTGTGTGTG-ATGTGTGTGTGTGTGTGTGTGTGTGTGTG	chr11	122868188	ATGTGTGTGTGTGTGTGTGTGTG	ATGTGTGTGTGTGTGTGTGTGTGTGTGTG	4246220	PASS	0	none	0.03895400000000001	2	64	0.03895400000000001
chr11-122868188-ATGTGTGTGTGTGTGTGTGTGTG-ATGTGTGTGTGTGTGTGTGTGTGTGTGTGTG	chr11	122868188	ATGTGTGTGTGTGTGTGTGTGTG	ATGTGTGTGTGTGTGTGTGTGTGTGTGTGTG	4246220	PASS	0	none	0.025716	1	64	0.025716
chr11-122868188-ATGTGTGTGTGTGTGTGTGTGTG-ATGTGTGTGTGTGTGTGTGTGTGTGTGTGTGTG	chr11	122868188	ATGTGTGTGTGTGTGTGTGTGTG	ATGTGTGTGTGTGTGTGTGTGTGTGTGTGTGTG	4246220	PASS	0	none	0.01461699999999999	0	64	0.01461699999999999
chr11-122868188-ATGTGTGTGTGTGTGTGTGTGTG-ATGTGTGTGTGTGTGTGTGTGTGTGTGTGTGTGTG	chr11	122868188	ATGTGTGTGTGTGTGTGTGTGTG	ATGTGTGTGTGTGTGTGTGTGTGTGTGTGTGTGTG	4246220	PASS	0	none	0.003543	0	64	0.003543
chr11-122868188-ATGTGTGTGTGTGTGTGTGTGTG-ATGTGTGTGTGTGTGTGTGTGTGTGTGTGTGTGTGTG	chr11	122868188	ATGTGTGTGTGTGTGTGTGTGTG	ATGTGTGTGTGTGTGTGTGTGTGTGTGTGTGTGTGTG	4246220	PASS	0	none	0.00115399999999999	0	64	0.00115399999999999
chr11-122868188-ATGTGTGTGTGTGTGTGTGTGTG-ATGTGTGTGTGTGTGTGTGTGTGTGTGTGTGTGTGTGTG	chr11	122868188	ATGTGTGTGTGTGTGTGTGTGTG	ATGTGTGTGTGTGTGTGTGTGTGTGTGTGTGTGTGTGTG	4246220	PASS	0	none	1.6699999999999994e-4	0	64	1.6699999999999994e-4
chr11-122868188-ATGTGTGTGTGTGTGTGTGTGTG-ATGTGTGTGTGTGTGTGTGTGTGTGTGTGTGTGTGTGTGTG	chr11	122868188	ATGTGTGTGTGTGTGTGTGTGTG	ATGTGTGTGTGTGTGTGTGTGTGTGTGTGTGTGTGTGTGTG	4246220	PASS	0	none	2.2000000000000003e-5	0	64	2.2000000000000003e-5
chr11-122868188-ATGTGTGTGTGTGTGTGTGTGTG-ATGTGTGTGTGTGTGTGTGTGTGTGTGTGTGTGTGTGTGTGTGTG	chr11	122868188	ATGTGTGTGTGTGTGTGTGTGTG	ATGTGTGTGTGTGTGTGTGTGTGTGTGTGTGTGTGTGTGTGTGTG	4246220	PASS	0	none	0	0	64	1e-6
chr11-122868188-ATGTGTGTGTGTGTGTGTGTGTG-ATGTGTGTGTGTGTGTGTGTGTGTGTGTGTGTGTGTGTGTGTGTGTG	chr11	122868188	ATGTGTGTGTGTGTGTGTGTGTG	ATGTGTGTGTGTGTGTGTGTGTGTGTGTGTGTGTGTGTGTGTGTGTG	4246220	PASS	0	none	9e-6	0	64	9e-6
chr11-122868188-ATGTGTGTGTGTGTGTGTGTGTG-ATGTGTGTGTGTGTGTGTGTGTGTGTGTGTGTGTGTGTGTGTGTGTGTG	chr11	122868188	ATGTGTGTGTGTGTGTGTGTGTG	ATGTGTGTGTGTGTGTGTGTGTGTGTGTGTGTGTGTGTGTGTGTGTGTG	4246220	PASS	0	none	0	0	64	1e-6
chr11-122868188-ATGTGTGTGTGTGTGTGTGTGTG-GTGTGTGTGTGTGTGTGTGTGTG	chr11	122868188	ATGTGTGTGTGTGTGTGTGTGTG	GTGTGTGTGTGTGTGTGTGTGTG	4246220	PASS	0	none	0.01108299999999999	0	64	0.01108299999999999
chr11-122868192-G-*	chr11	122868192	G	*	224	PASS	0	none	0.3220449999999994	30	88	0.3220449999999994
chr11-122868192-G-A	chr11	122868192	G	A	224	PASS	0	none	0.00147099999999999	0	88	0.00147099999999999
chr11-122871320-C-G	chr11	122871320	C	G	601974	PASS	0.30073	eas	0.03700300000000002	5	134	0.30073
chr11-122871342-T-C	chr11	122871342	T	C	2045511	PASS	0.15455	afr	0.111801	15	134	0.15455
chr11-122871446-C-A	chr11	122871446	C	A	1108188	PASS	0.15122	afr	0.092781	11	132	0.15122
chr11-122871720-T-G	chr11	122871720	T	G	359476	PASS	0.3593	afr	0.108984	6	36	0.3593
chr11-122871752-A-T	chr11	122871752	A	T	993707	PASS	0.84066	eas	0.4329429999999999	17	18	0.84066
chr11-122872099-C-A	chr11	122872099	C	A	65734	PASS	0.39896	nfe	0.04802500000000002	0	0	0.39896
chr11-122872114-A-G	chr11	122872114	A	G	136718	PASS	0.73559	nfe	0.106228	0	0	0.73559
chr11-122872171-G-C	chr11	122872171	G	C	64652	PASS	0.3827	nfe	0.04674900000000001	0	0	0.3827
chr11-122886150-C-T	chr11	122886150	C	T	1627	PASS	1.175e-5	nfe	0	1	134	1.175e-5
chr11-122886201-A-T	chr11	122886201	A	T	57366	PASS	0.0037898	nfe	0.00189099999999999	1	134	0.0037898
chr11-122904519-T-C	chr11	122904519	T	C	22368863	PASS	0.96563	nfe	0.9428460000000004	131	134	0.96563
chr11-122905020-GT-G	chr11	122905020	GT	G	131740	ExcessHet	0.0019639	eas	0.006263	0	116	0.006263
chr11-122905020-GT-GTT	chr11	122905020	GT	GTT	131740	ExcessHet	0	none	0.08737700000000002	4	116	0.08737700000000002
chr11-122905020-GT-GTTT	chr11	122905020	GT	GTTT	131740	ExcessHet	0	none	0.00108399999999999	0	116	0.00108399999999999
chr11-122905020-GT-TT	chr11	122905020	GT	TT	131740	ExcessHet	0	none	9e-6	0	116	9e-6
chr11-122905299-T-C	chr11	122905299	T	C	667849	PASS	0.23292	eas	0.03844100000000002	6	134	0.23292
chr11-122905458-AT-A	chr11	122905458	AT	A	23231.97	PASS	0.0014095	eas	0.006834	1	130	0.006834
chr11-122905458-AT-ATT	chr11	122905458	AT	ATT	23231.97	PASS	0	none	0.005236	2	130	0.005236
chr11-122924980-T-C	chr11	122924980	T	C	6058529	PASS	0.29929	nfe	0.25547999999999965	46	134	0.29929
chr11-122925047-C-A	chr11	122925047	C	A	4547	PASS	1.1e-5	nfe	0	0	134	1.1e-5
chr11-122925047-C-T	chr11	122925047	C	T	4547	PASS	1.5217e-4	mid	2.2999999999999995e-4	1	134	2.2999999999999995e-4
chr11-122925073-C-T	chr11	122925073	C	T	866384	PASS	0.088596	nfe	0.064935	13	134	0.088596
chr11-122925074-G-A	chr11	122925074	G	A	3158316	PASS	0.29384	nfe	0.25458899999999957	46	134	0.29384
chr11-122925074-G-C	chr11	122925074	G	C	3158316	PASS	0	none	0	0	134	1e-6
chr11-122934292-GGAGACAGT-G	chr11	122934292	GGAGACAGT	G	36797.97	PASS	0.12217	eas	0.006198	0	32	0.12217
chr11-122934297-C-*	chr11	122934297	C	*	171	PASS	0	none	0.006199	0	38	0.006199
chr11-122934297-C-A	chr11	122934297	C	A	171	PASS	0	none	0	0	38	1e-6
chr11-122934313-CAAATAAATAAATAAATAAAT-C	chr11	122934313	CAAATAAATAAATAAATAAAT	C	175370.97	PASS	5.36e-6	nfe	0	0	54	5.36e-6
chr11-122934313-CAAATAAATAAATAAATAAAT-CAAAT	chr11	122934313	CAAATAAATAAATAAATAAAT	CAAAT	175370.97	PASS	0	none	0.00132299999999999	0	54	0.00132299999999999
chr11-122934313-CAAATAAATAAATAAATAAAT-CAAATAAAT	chr11	122934313	CAAATAAATAAATAAATAAAT	CAAATAAAT	175370.97	PASS	0	none	0.00100999999999999	0	54	0.00100999999999999
chr11-122934313-CAAATAAATAAATAAATAAAT-CAAATAAATAAAT	chr11	122934313	CAAATAAATAAATAAATAAAT	CAAATAAATAAAT	175370.97	PASS	0	none	0.00176399999999999	0	54	0.00176399999999999
chr11-122934313-CAAATAAATAAATAAATAAAT-CAAATAAATAAATAAAT	chr11	122934313	CAAATAAATAAATAAATAAAT	CAAATAAATAAATAAAT	175370.97	PASS	0	none	0.01343299999999999	4	54	0.01343299999999999
chr11-122934313-CAAATAAATAAATAAATAAAT-CAAATAAATAAATAAATAAATAAAT	chr11	122934313	CAAATAAATAAATAAATAAAT	CAAATAAATAAATAAATAAATAAAT	175370.97	PASS	0	none	0.01186299999999999	0	54	0.01186299999999999
chr11-122934313-CAAATAAATAAATAAATAAAT-CAAATAAATAAATAAATAAATAAATAAAT	chr11	122934313	CAAATAAATAAATAAATAAAT	CAAATAAATAAATAAATAAATAAATAAAT	175370.97	PASS	0	none	3.8200000000000034e-4	0	54	3.8200000000000034e-4
chr11-122934341-TAA-T	chr11	122934341	TAA	T	1372.97	VQSRTrancheINDEL95.00to96.00	5.2041e-4	mid	3.160000000000005e-4	1	106	5.2041e-4
chr11-122934345-TAAATAAATAA-T	chr11	122934345	TAAATAAATAA	T	338632.97	PASS	5.0258e-4	afr	1.47e-4	0	118	5.0258e-4
chr11-122934345-TAAATAAATAA-TAATAAATAA	chr11	122934345	TAAATAAATAA	TAATAAATAA	338632.97	PASS	0	none	0	0	118	1e-6
chr11-122934345-TAAATAAATAA-TATAAATAA	chr11	122934345	TAAATAAATAA	TATAAATAA	338632.97	PASS	0	none	0.031855	7	118	0.031855
chr11-122934349-TAAATAA-*	chr11	122934349	TAAATAA	*	460774.97	PASS	0	none	1.47e-4	0	128	1.47e-4
chr11-122934349-TAAATAA-T	chr11	122934349	TAAATAA	T	460774.97	PASS	0.10097	nfe	0.03143800000000001	7	128	0.10097
chr11-122934349-TAAATAA-TATAA	chr11	122934349	TAAATAA	TATAA	460774.97	PASS	0	none	0.00990099999999998	0	128	0.00990099999999998
chr11-122934349-TAAATAA-TTAAAATAA	chr11	122934349	TAAATAA	TTAAAATAA	460774.97	PASS	0	none	2.2000000000000003e-5	0	128	2.2000000000000003e-5
chr11-122934351-A-*	chr11	122934351	A	*	98	PASS	0	none	0.04224200000000002	7	126	0.04224200000000002
chr11-122934351-A-T	chr11	122934351	A	T	98	PASS	2.548e-5	nfe	9e-6	0	126	2.548e-5
chr11-122934352-A-*	chr11	122934352	A	*	564	PASS	0	none	0.03221100000000002	7	130	0.03221100000000002
chr11-122934352-A-ATAAG	chr11	122934352	A	ATAAG	564	PASS	0	none	9e-6	0	130	9e-6
chr11-122934352-A-G	chr11	122934352	A	G	564	PASS	0	none	0	0	130	1e-6
chr11-122934353-TAA-*	chr11	122934353	TAA	*	130713.97	PASS	0	none	0.031706	7	130	0.031706
chr11-122934353-TAA-T	chr11	122934353	TAA	T	130713.97	PASS	0.14348	eas	0.00990099999999998	0	130	0.14348
chr11-122934355-A-*	chr11	122934355	A	*	54742	PASS	0	none	0.04224900000000002	7	132	0.04224900000000002
chr11-122934355-A-T	chr11	122934355	A	T	54742	PASS	0.026086	sas	0.01701200000000002	1	132	0.026086
chr11-122934779-A-G	chr11	122934779	A	G	990665	PASS	0.11768	eas	0.020813	3	134	0.11768
chr11-122935001-T-C	chr11	122935001	T	C	3216	PASS	3.259e-5	nfe	2.2000000000000003e-5	1	134	3.259e-5
chr11-122935202-C-A	chr11	122935202	C	A	3025914	PASS	0.39084	nfe	0.3122689999999997	53	132	0.39084
chr11-122935205-C-G	chr11	122935205	C	G	54608	PASS	0.0081012	nfe	0.00588	3	134	0.0081012
chr11-122946450-G-A	chr11	122946450	G	A	543634	PASS	0.090211	eas	0.03253300000000001	4	134	0.090211
chr11-122946479-CTTT-C	chr11	122946479	CTTT	C	502900.97	ExcessHet	0	none	5.2999999999999994e-5	0	90	5.2999999999999994e-5
chr11-122946479-CTTT-CT	chr11	122946479	CTTT	CT	502900.97	ExcessHet	0	none	0.00861499999999998	1	90	0.00861499999999998
chr11-122946479-CTTT-CTT	chr11	122946479	CTTT	CTT	502900.97	ExcessHet	0	none	0.186321	17	90	0.186321
chr11-122946479-CTTT-CTTTT	chr11	122946479	CTTT	CTTTT	502900.97	ExcessHet	0	none	0.08198400000000002	3	90	0.08198400000000002
chr11-122946479-CTTT-CTTTTT	chr11	122946479	CTTT	CTTTTT	502900.97	ExcessHet	0	none	4.270000000000005e-4	0	90	4.270000000000005e-4
chr11-122947194-A-G	chr11	122947194	A	G	10472	PASS	0.013482	nfe	0.003739	0	0	0.013482
chr11-122947313-A-G	chr11	122947313	A	G	11072	PASS	0.0125	nfe	0.004936	0	0	0.0125
chr11-122956394-T-C	chr11	122956394	T	C	3949	PASS	7.2224e-4	nfe	3.3800000000000046e-4	1	132	7.2224e-4
chr11-122956650-GC-AC	chr11	122956650	GC	AC	150032	PASS	0	none	0.01587900000000002	1	132	0.01587900000000002
chr11-122956650-GC-G	chr11	122956650	GC	G	150032	PASS	0	none	3.6999999999999985e-5	0	132	3.6999999999999985e-5
chr11-122956650-GC-GCC	chr11	122956650	GC	GCC	150032	PASS	0	none	1.27e-4	0	132	1.27e-4
chr11-122956650-GC-TC	chr11	122956650	GC	TC	150032	PASS	0	none	0	0	132	1e-6
chr11-122956683-C-T	chr11	122956683	C	T	154226	PASS	0.10488	eas	0.01962300000000001	2	132	0.10488
chr11-122957530-G-A	chr11	122957530	G	A	1723	PASS	2.6561e-4	sas	0.00178899999999999	0	62	0.00178899999999999
chr11-122957530-G-T	chr11	122957530	G	T	1723	PASS	9.42e-6	nfe	5.2999999999999994e-5	1	62	5.2999999999999994e-5
chr11-122957556-CTTTTTTT-C	chr11	122957556	CTTTTTTT	C	5044546	PASS	4.9e-7	nfe	0	0	52	1e-6
chr11-122957556-CTTTTTTT-CT	chr11	122957556	CTTTTTTT	CT	5044546	PASS	0	none	6.999999999999998e-5	0	52	6.999999999999998e-5
chr11-122957556-CTTTTTTT-CTT	chr11	122957556	CTTTTTTT	CTT	5044546	PASS	0	none	0.00159199999999999	0	52	0.00159199999999999
chr11-122957556-CTTTTTTT-CTTT	chr11	122957556	CTTTTTTT	CTTT	5044546	PASS	0	none	0.016528	2	52	0.016528
chr11-122957556-CTTTTTTT-CTTTT	chr11	122957556	CTTTTTTT	CTTTT	5044546	PASS	0	none	0.107396	6	52	0.107396
chr11-122957556-CTTTTTTT-CTTTTT	chr11	122957556	CTTTTTTT	CTTTTT	5044546	PASS	0	none	0.2909769999999995	16	52	0.2909769999999995
chr11-122957556-CTTTTTTT-CTTTTTT	chr11	122957556	CTTTTTTT	CTTTTTT	5044546	PASS	0	none	0.198339	10	52	0.198339
chr11-122957556-CTTTTTTT-CTTTTTTTT	chr11	122957556	CTTTTTTT	CTTTTTTTT	5044546	PASS	0	none	0.01254199999999999	0	52	0.01254199999999999
chr11-122957556-CTTTTTTT-CTTTTTTTTT	chr11	122957556	CTTTTTTT	CTTTTTTTTT	5044546	PASS	0	none	2.9400000000000004e-4	0	52	2.9400000000000004e-4
chr11-122957556-CTTTTTTT-CTTTTTTTTTT	chr11	122957556	CTTTTTTT	CTTTTTTTTTT	5044546	PASS	0	none	6.999999999999998e-5	0	52	6.999999999999998e-5
chr11-122957556-CTTTTTTT-TTTTTTTT	chr11	122957556	CTTTTTTT	TTTTTTTT	5044546	PASS	0	none	3.6999999999999985e-5	0	52	3.6999999999999985e-5
chr11-122957557-T-*	chr11	122957557	T	*	1933	PASS	0	none	0.543196	31	54	0.543196
chr11-122957557-T-C	chr11	122957557	T	C	1933	PASS	0.083715	sas	6.090000000000004e-4	0	54	0.083715
chr11-122957558-T-*	chr11	122957558	T	*	133	VQSRTrancheSNP99.80to99.90	0	none	0.4416529999999999	24	46	0.4416529999999999
chr11-122957558-T-C	chr11	122957558	T	C	133	VQSRTrancheSNP99.80to99.90	6.0081e-4	sas	4.940000000000003e-4	0	46	6.0081e-4
chr11-122957634-A-G	chr11	122957634	A	G	1050504	PASS	0.18533	afr	0.15008200000000002	9	116	0.18533
chr11-122959105-G-A	chr11	122959105	G	A	7516287	PASS	0.56905	nfe	0.5217050000000006	75	134	0.56905
chr11-122959105-G-C	chr11	122959105	G	C	7516287	PASS	0	none	0	0	134	1e-6
chr11-122959506-G-A	chr11	122959506	G	A	11215137	PASS	0.57289	nfe	0.543784	75	134	0.57289
chr11-122959543-T-G	chr11	122959543	T	G	2593920	PASS	0.28348	afr	0.172776	18	134	0.28348
chr11-122959556-C-A	chr11	122959556	C	A	347046	PASS	0.10783	eas	0.02401500000000001	3	134	0.10783
chr11-122959556-C-G	chr11	122959556	C	G	347046	PASS	0	none	9e-6	0	134	9e-6
chr11-122959566-T-C	chr11	122959566	T	C	6804052	PASS	0.57668	nfe	0.5380470000000007	75	134	0.57668
chr11-122959710-T-TG	chr11	122959710	T	TG	3749221.97	PASS	0.57521	nfe	0.47702399999999945	64	116	0.57521
chr11-122959843-T-C	chr11	122959843	T	C	980010	PASS	0.56124	nfe	0.3227949999999995	2	2	0.56124
chr11-122960908-A-G	chr11	122960908	A	G	8696148	PASS	0.39211	nfe	0.3501609999999996	57	134	0.39211
chr11-122960914-G-C	chr11	122960914	G	C	11817538	PASS	0.52536	nfe	0.4783659999999994	71	134	0.52536
chr11-122961122-G-A	chr11	122961122	G	A	6587993	PASS	0.54824	nfe	0.48504699999999945	71	134	0.54824
chr11-122961122-G-C	chr11	122961122	G	C	6587993	PASS	0	none	0	0	134	1e-6
chr11-122961125-G-*	chr11	122961125	G	*	302765	PASS	0	none	0	0	134	1e-6
chr11-122961125-G-T	chr11	122961125	G	T	302765	PASS	0.10846	eas	0.019915	3	134	0.10846
chr11-122961174-C-T	chr11	122961174	C	T	5641210	PASS	0.53264	nfe	0.4754459999999994	69	132	0.53264
chr11-122977602-GC-G	chr11	122977602	GC	G	903.97	PASS	1.025e-5	nfe	0	1	134	1.025e-5
chr11-122977603-C-*	chr11	122977603	C	*	52338	PASS	0	none	0	1	134	1e-6
chr11-122977603-C-T	chr11	122977603	C	T	52338	PASS	0.027725	sas	0.00144799999999999	0	134	0.027725
chr11-122979270-G-A	chr11	122979270	G	A	16942	PASS	0.0012035	nfe	4.950000000000003e-4	1	134	0.0012035
chr11-122981641-G-C	chr11	122981641	G	C	196131	PASS	0.01368	nfe	0.006654	1	134	0.01368
chr11-123017546-CAAAAA-AAAAAA	chr11	123017546	CAAAAA	AAAAAA	2346911	ExcessHet	0	none	0	0	94	1e-6
chr11-123017546-CAAAAA-C	chr11	123017546	CAAAAA	C	2346911	ExcessHet	2.235e-5	amr	2.2000000000000003e-5	0	94	2.235e-5
chr11-123017546-CAAAAA-CA	chr11	123017546	CAAAAA	CA	2346911	ExcessHet	0	none	7.260000000000005e-4	0	94	7.260000000000005e-4
chr11-123017546-CAAAAA-CAA	chr11	123017546	CAAAAA	CAA	2346911	ExcessHet	0	none	0.004692	0	94	0.004692
chr11-123017546-CAAAAA-CAAA	chr11	123017546	CAAAAA	CAAA	2346911	ExcessHet	0	none	0.027431	4	94	0.027431
chr11-123017546-CAAAAA-CAAAA	chr11	123017546	CAAAAA	CAAAA	2346911	ExcessHet	0	none	0.16295600000000002	8	94	0.16295600000000002
chr11-123017546-CAAAAA-CAAAAAA	chr11	123017546	CAAAAA	CAAAAAA	2346911	ExcessHet	0	none	0.237951	32	94	0.237951
chr11-123017546-CAAAAA-CAAAAAAA	chr11	123017546	CAAAAA	CAAAAAAA	2346911	ExcessHet	0	none	0.03265700000000001	4	94	0.03265700000000001
chr11-123017546-CAAAAA-CAAAAAAAA	chr11	123017546	CAAAAA	CAAAAAAAA	2346911	ExcessHet	0	none	0.00309	1	94	0.00309
chr11-123017546-CAAAAA-CAAAAAAAAA	chr11	123017546	CAAAAA	CAAAAAAAAA	2346911	ExcessHet	0	none	1.88e-4	0	94	1.88e-4
chr11-123017546-CAAAAA-CAAAAAAAAAA	chr11	123017546	CAAAAA	CAAAAAAAAAA	2346911	ExcessHet	0	none	2.2000000000000003e-5	0	94	2.2000000000000003e-5
chr11-123017862-G-T	chr11	123017862	G	T	16396874	PASS	0.39604	nfe	0.3358949999999999	51	134	0.39604
chr11-123017970-G-C	chr11	123017970	G	C	3779754	PASS	0.20774	afr	0.079696	3	134	0.20774
chr11-123018097-C-A	chr11	123018097	C	A	3579938	PASS	0.22341	afr	0.08138500000000001	3	134	0.22341
chr11-123018097-C-T	chr11	123018097	C	T	3579938	PASS	4.009e-5	afr	9e-6	0	134	4.009e-5
chr11-123018220-C-T	chr11	123018220	C	T	1746	PASS	1.4168e-4	nfe	0	1	134	1.4168e-4
chr11-123018771-C-T	chr11	123018771	C	T	396566	PASS	0.11359	eas	0.02025800000000002	2	134	0.11359
chr11-123035942-T-C	chr11	123035942	T	C	251877	PASS	0.33286	afr	0.02029000000000001	0	0	0.33286
chr11-123036000-C-T	chr11	123036000	C	T	141492	PASS	0.17679	eas	0.00807599999999999	0	0	0.17679
chr11-123036045-C-A	chr11	123036045	C	A	176367	PASS	0	none	0	0	0	1e-6
chr11-123036045-C-G	chr11	123036045	C	G	176367	PASS	0	none	0	0	0	1e-6
chr11-123036045-C-T	chr11	123036045	C	T	176367	PASS	0.32501	afr	0.019895	0	0	0.32501
chr11-123036065-A-*	chr11	123036065	A	*	92348	PASS	0	none	0	0	0	1e-6
chr11-123036065-A-G	chr11	123036065	A	G	92348	PASS	0.25531	afr	0.01046499999999999	0	0	0.25531
chr11-123036073-GCCCCC-*	chr11	123036073	GCCCCC	*	151587.97	VQSRTrancheINDEL95.00to96.00	0	none	0	0	0	1e-6
chr11-123036073-GCCCCC-G	chr11	123036073	GCCCCC	G	151587.97	VQSRTrancheINDEL95.00to96.00	0	none	9e-6	0	0	9e-6
chr11-123036073-GCCCCC-GC	chr11	123036073	GCCCCC	GC	151587.97	VQSRTrancheINDEL95.00to96.00	0	none	9e-6	0	0	9e-6
chr11-123036073-GCCCCC-GCCCC	chr11	123036073	GCCCCC	GCCCC	151587.97	VQSRTrancheINDEL95.00to96.00	0	none	0.019816	0	0	0.019816
chr11-123036074-C-*	chr11	123036074	C	*	3775246	PASS	0	none	0.019842	0	0	0.019842
chr11-123036074-C-A	chr11	123036074	C	A	3775246	PASS	0	none	0	0	0	1e-6
chr11-123036074-C-T	chr11	123036074	C	T	3775246	PASS	0.59595	mid	0.35858199999999996	0	0	0.59595
chr11-123036101-G-T	chr11	123036101	G	T	1103990	PASS	0.27652	sas	0.11725900000000002	0	0	0.27652
chr11-123036139-C-T	chr11	123036139	C	T	1117710	PASS	0.27495000000000003	sas	0.117339	0	0	0.27495000000000003
chr11-123049707-G-A	chr11	123049707	G	A	490983	PASS	0.12521	sas	0.034679	0	12	0.12521
chr11-123049707-G-C	chr11	123049707	G	C	490983	PASS	3.818e-5	amr	0	0	12	3.818e-5
chr11-123049889-G-A	chr11	123049889	G	A	46725	PASS	0.0030898	amr	0.002435	0	58	0.0030898
chr11-123049951-AT-A	chr11	123049951	AT	A	34155	VQSRTrancheINDEL95.00to96.00	4.97e-6	nfe	9e-6	0	10	9e-6
chr11-123049951-AT-ATT	chr11	123049951	AT	ATT	34155	VQSRTrancheINDEL95.00to96.00	0	none	0.02037400000000001	0	10	0.02037400000000001
chr11-123049951-AT-ATTT	chr11	123049951	AT	ATTT	34155	VQSRTrancheINDEL95.00to96.00	0	none	0.002307	0	10	0.002307
chr11-123049951-AT-ATTTT	chr11	123049951	AT	ATTTT	34155	VQSRTrancheINDEL95.00to96.00	0	none	1.87e-4	0	10	1.87e-4
chr11-123049951-AT-ATTTTT	chr11	123049951	AT	ATTTTT	34155	VQSRTrancheINDEL95.00to96.00	0	none	2.2000000000000003e-5	0	10	2.2000000000000003e-5
chr11-123049951-AT-TT	chr11	123049951	AT	TT	34155	VQSRTrancheINDEL95.00to96.00	0	none	3.6999999999999985e-5	0	10	3.6999999999999985e-5
chr11-123049958-TTA-*	chr11	123049958	TTA	*	75807.97	VQSRTrancheINDEL95.00to96.00	0	none	0.006529	0	10	0.006529
chr11-123049958-TTA-T	chr11	123049958	TTA	T	75807.97	VQSRTrancheINDEL95.00to96.00	0.10505	afr	0.03894800000000002	0	10	0.10505
chr11-123049959-TA-*	chr11	123049959	TA	*	592798.97	PASS	0	none	0.02774000000000001	0	12	0.02774000000000001
chr11-123049959-TA-T	chr11	123049959	TA	T	592798.97	PASS	0.28165	afr	0.11641300000000002	1	12	0.28165
chr11-123049960-AT-*	chr11	123049960	AT	*	1818484	PASS	0	none	0.11812100000000002	1	10	0.11812100000000002
chr11-123049960-AT-A	chr11	123049960	AT	A	1818484	PASS	8.914e-5	nfe	4.710000000000004e-4	0	10	4.710000000000004e-4
chr11-123049960-AT-ATT	chr11	123049960	AT	ATT	1818484	PASS	0	none	1.6699999999999994e-4	0	10	1.6699999999999994e-4
chr11-123049960-AT-TT	chr11	123049960	AT	TT	1818484	PASS	0	none	0.14039700000000002	0	10	0.14039700000000002
chr11-123050018-T-A	chr11	123050018	T	A	494	VQSRTrancheSNP99.80to99.90	0	none	0	0	0	1e-6
chr11-123050018-T-C	chr11	123050018	T	C	494	VQSRTrancheSNP99.80to99.90	2.73e-6	nfe	1.27e-4	0	0	1.27e-4
chr11-123050020-C-G	chr11	123050020	C	G	549	VQSRTrancheSNP99.80to99.90	6.61e-6	nfe	1.6699999999999994e-4	0	0	1.6699999999999994e-4
chr11-123050031-C-A	chr11	123050031	C	A	609	VQSRTrancheSNP99.80to99.90	0	none	0	0	0	1e-6
chr11-123050031-C-G	chr11	123050031	C	G	609	VQSRTrancheSNP99.80to99.90	0	none	1.0699999999999996e-4	0	0	1.0699999999999996e-4
chr11-123050282-C-A	chr11	123050282	C	A	112951	PASS	0	none	0	0	0	1e-6
chr11-123050282-C-T	chr11	123050282	C	T	112951	PASS	0.085054	sas	0.02173900000000001	0	0	0.085054
chr11-123050395-C-T	chr11	123050395	C	T	251700	PASS	0.23895	afr	0.08346700000000003	0	0	0.23895
chr11-123050459-C-A	chr11	123050459	C	A	143469	PASS	0.12017	nfe	0.06022000000000001	0	0	0.12017
chr11-123057408-GAGAAAGTAAGAGTCACAT-AAGAAAGTAAGAGTCACAT	chr11	123057408	GAGAAAGTAAGAGTCACAT	AAGAAAGTAAGAGTCACAT	803531	PASS	0	none	0.154633	6	40	0.154633
chr11-123057408-GAGAAAGTAAGAGTCACAT-G	chr11	123057408	GAGAAAGTAAGAGTCACAT	G	803531	PASS	0	none	0	0	40	1e-6
chr11-123057418-G-*	chr11	123057418	G	*	859631	PASS	0	none	0	0	54	1e-6
chr11-123057418-G-C	chr11	123057418	G	C	859631	PASS	0	none	9e-6	0	54	9e-6
chr11-123057418-G-T	chr11	123057418	G	T	859631	PASS	0.37199	afr	0.154719	6	54	0.37199
chr11-123057467-A-G	chr11	123057467	A	G	928934	PASS	0.38052	afr	0.16761100000000004	18	106	0.38052
chr11-123057914-A-G	chr11	123057914	A	G	6474947	PASS	0.56978	eas	0.2880079999999993	29	134	0.56978
chr11-123057926-A-T	chr11	123057926	A	T	450127	PASS	0.16212	eas	0.01928100000000001	2	134	0.16212
chr11-123058065-T-C	chr11	123058065	T	C	70845	PASS	0.0067823	nfe	0.003018	1	134	0.0067823
chr11-123058167-C-T	chr11	123058167	C	T	7292480	PASS	0.56964	eas	0.28085299999999963	29	134	0.56964
chr11-123058226-GAAAAAAAA-AAAAAAAAA	chr11	123058226	GAAAAAAAA	AAAAAAAAA	7009085	ExcessHet	0	none	9e-6	0	132	9e-6
chr11-123058226-GAAAAAAAA-G	chr11	123058226	GAAAAAAAA	G	7009085	ExcessHet	1.795e-5	afr	2.2000000000000003e-5	0	132	2.2000000000000003e-5
chr11-123058226-GAAAAAAAA-GA	chr11	123058226	GAAAAAAAA	GA	7009085	ExcessHet	0	none	5.2999999999999994e-5	0	132	5.2999999999999994e-5
chr11-123058226-GAAAAAAAA-GAA	chr11	123058226	GAAAAAAAA	GAA	7009085	ExcessHet	0	none	0	0	132	1e-6
chr11-123058226-GAAAAAAAA-GAAA	chr11	123058226	GAAAAAAAA	GAAA	7009085	ExcessHet	0	none	8.9e-5	0	132	8.9e-5
chr11-123058226-GAAAAAAAA-GAAAA	chr11	123058226	GAAAAAAAA	GAAAA	7009085	ExcessHet	0	none	3.160000000000005e-4	0	132	3.160000000000005e-4
chr11-123058226-GAAAAAAAA-GAAAAA	chr11	123058226	GAAAAAAAA	GAAAAA	7009085	ExcessHet	0	none	0.003094	0	132	0.003094
chr11-123058226-GAAAAAAAA-GAAAAAA	chr11	123058226	GAAAAAAAA	GAAAAAA	7009085	ExcessHet	0	none	0.02679600000000001	3	132	0.02679600000000001
chr11-123058226-GAAAAAAAA-GAAAAAAA	chr11	123058226	GAAAAAAAA	GAAAAAAA	7009085	ExcessHet	0	none	0.04846500000000001	11	132	0.04846500000000001
chr11-123058226-GAAAAAAAA-GAAAAAAAAA	chr11	123058226	GAAAAAAAA	GAAAAAAAAA	7009085	ExcessHet	0	none	0.2671519999999996	38	132	0.2671519999999996
chr11-123058226-GAAAAAAAA-GAAAAAAAAAA	chr11	123058226	GAAAAAAAA	GAAAAAAAAAA	7009085	ExcessHet	0	none	0.10843600000000002	7	132	0.10843600000000002
chr11-123058226-GAAAAAAAA-GAAAAAAAAAAA	chr11	123058226	GAAAAAAAA	GAAAAAAAAAAA	7009085	ExcessHet	0	none	0.06669900000000002	9	132	0.06669900000000002
chr11-123058226-GAAAAAAAA-GAAAAAAAAAAAA	chr11	123058226	GAAAAAAAA	GAAAAAAAAAAAA	7009085	ExcessHet	0	none	0.08883700000000001	11	132	0.08883700000000001
chr11-123058226-GAAAAAAAA-GAAAAAAAAAAAAA	chr11	123058226	GAAAAAAAA	GAAAAAAAAAAAAA	7009085	ExcessHet	0	none	0.02147300000000001	1	132	0.02147300000000001
chr11-123058226-GAAAAAAAA-GAAAAAAAAAAAAAA	chr11	123058226	GAAAAAAAA	GAAAAAAAAAAAAAA	7009085	ExcessHet	0	none	0.002841	0	132	0.002841
chr11-123058226-GAAAAAAAA-GAAAAAAAAAAAAAAA	chr11	123058226	GAAAAAAAA	GAAAAAAAAAAAAAAA	7009085	ExcessHet	0	none	5.180000000000002e-4	0	132	5.180000000000002e-4
chr11-123058226-GAAAAAAAA-GAAAAAAAAAAAAAAAA	chr11	123058226	GAAAAAAAA	GAAAAAAAAAAAAAAAA	7009085	ExcessHet	0	none	1.27e-4	0	132	1.27e-4
chr11-123058226-GAAAAAAAA-GAAAAAAAAAAAAAAAAA	chr11	123058226	GAAAAAAAA	GAAAAAAAAAAAAAAAAA	7009085	ExcessHet	0	none	5.2999999999999994e-5	0	132	5.2999999999999994e-5
chr11-123058226-GAAAAAAAA-GAAAAAAAAAAAAAAAAAA	chr11	123058226	GAAAAAAAA	GAAAAAAAAAAAAAAAAAA	7009085	ExcessHet	0	none	0	0	132	1e-6
chr11-123058226-GAAAAAAAA-GAAAAAAAAAAAAAAAAAAA	chr11	123058226	GAAAAAAAA	GAAAAAAAAAAAAAAAAAAA	7009085	ExcessHet	0	none	9e-6	0	132	9e-6
chr11-123058226-GAAAAAAAA-GAAGAAAAAAAAA	chr11	123058226	GAAAAAAAA	GAAGAAAAAAAAA	7009085	ExcessHet	0	none	5.2999999999999994e-5	0	132	5.2999999999999994e-5
chr11-123058226-GAAAAAAAA-GAGGAAAAAAAAA	chr11	123058226	GAAAAAAAA	GAGGAAAAAAAAA	7009085	ExcessHet	0	none	0	0	132	1e-6
chr11-123058226-GAAAAAAAA-GGAAAAAAAAA	chr11	123058226	GAAAAAAAA	GGAAAAAAAAA	7009085	ExcessHet	0	none	9e-6	0	132	9e-6
chr11-123058227-A-*	chr11	123058227	A	*	719	PASS	0	none	0.078934	14	54	0.078934
chr11-123058227-A-G	chr11	123058227	A	G	719	PASS	3.4143e-4	sas	9.140000000000004e-4	0	54	9.140000000000004e-4
chr11-123058245-C-*	chr11	123058245	C	*	46164	VQSRTrancheSNP99.80to99.90	0	none	2.2000000000000003e-5	0	120	2.2000000000000003e-5
chr11-123058245-C-A	chr11	123058245	C	A	46164	VQSRTrancheSNP99.80to99.90	0.062423	amr	0.00794699999999998	0	120	0.062423
chr11-123058258-C-A	chr11	123058258	C	A	99	VQSRTrancheSNP99.80to99.90	7.4509e-4	nfe	2.2000000000000003e-5	1	134	7.4509e-4
chr11-123058258-C-T	chr11	123058258	C	T	99	VQSRTrancheSNP99.80to99.90	1.2e-6	nfe	8.9e-5	0	134	8.9e-5
chr11-123058493-GA-AA	chr11	123058493	GA	AA	1247449	PASS	0	none	0	0	134	1e-6
chr11-123058493-GA-G	chr11	123058493	GA	G	1247449	PASS	0	none	0	0	134	1e-6
chr11-123058493-GA-TA	chr11	123058493	GA	TA	1247449	PASS	0	none	0.02658500000000001	3	134	0.02658500000000001
chr11-123058513-G-A	chr11	123058513	G	A	583912	PASS	0.018475	mid	0.01170599999999998	1	134	0.018475
chr11-123058558-G-C	chr11	123058558	G	C	102064	PASS	0.0044793	nfe	0.00186699999999999	1	134	0.0044793
chr11-123058699-T-G	chr11	123058699	T	G	11583872	PASS	0.40584	afr	0.191908	22	134	0.40584
chr11-123058916-A-G	chr11	123058916	A	G	29225539	PASS	0.92088	afr	0.6516160000000001	72	134	0.92088
chr11-123059398-G-GT	chr11	123059398	G	GT	625977.97	PASS	0.022332	nfe	0.016538	1	134	0.022332
chr11-123059398-G-GTTTAACAATCACTCATCACAGC	chr11	123059398	G	GTTTAACAATCACTCATCACAGC	625977.97	PASS	3.578e-5	amr	3.6999999999999985e-5	0	134	3.6999999999999985e-5
chr11-123059400-T-TG	chr11	123059400	T	TG	10250791.97	PASS	0.0022109	afr	4.730000000000004e-4	0	134	0.0022109
chr11-123059400-T-TTAACAA	chr11	123059400	T	TTAACAA	10250791.97	PASS	8.3491e-4	sas	8.9e-5	0	134	8.3491e-4
chr11-123059400-T-TTG	chr11	123059400	T	TTG	10250791.97	PASS	0.39768	afr	0.18959	22	134	0.39768
chr11-123059419-G-GCGAGT	chr11	123059419	G	GCGAGT	993860.97	PASS	0.16329	eas	0.01920200000000001	2	134	0.16329
chr11-123059519-T-C	chr11	123059519	T	C	59401	PASS	0.024151	afr	9.400000000000004e-4	1	134	0.024151
chr11-123060026-A-C	chr11	123060026	A	C	15148	PASS	6.0054e-4	nfe	1.0799999999999996e-4	1	134	6.0054e-4
chr11-123060309-C-T	chr11	123060309	C	T	501188	PASS	0.019974	nfe	0.01259599999999999	3	134	0.019974
chr11-123060367-AC-A	chr11	123060367	AC	A	3803917	PASS	6.6172e-4	nfe	9.640000000000004e-4	0	126	9.640000000000004e-4
chr11-123060367-AC-ACC	chr11	123060367	AC	ACC	3803917	PASS	0	none	0.14702800000000002	13	126	0.14702800000000002
chr11-123060367-AC-ACCC	chr11	123060367	AC	ACCC	3803917	PASS	0	none	0.006704	0	126	0.006704
chr11-123060367-AC-ACCCC	chr11	123060367	AC	ACCCC	3803917	PASS	0	none	7.099999999999998e-5	0	126	7.099999999999998e-5
chr11-123060367-AC-ACCCCC	chr11	123060367	AC	ACCCCC	3803917	PASS	0	none	0	0	126	1e-6
chr11-123060367-AC-CC	chr11	123060367	AC	CC	3803917	PASS	0	none	0	0	126	1e-6
chr11-123060446-G-A	chr11	123060446	G	A	624766	PASS	0.16529	eas	0.018674	2	134	0.16529
chr11-123060466-G-A	chr11	123060466	G	A	747034	PASS	0.027817	nfe	0.02269100000000001	5	134	0.027817
chr11-123060505-C-T	chr11	123060505	C	T	6152048	PASS	0.39666	afr	0.191126	22	134	0.39666
chr11-123060513-C-CGCCAAGT	chr11	123060513	C	CGCCAAGT	1551340.97	PASS	0	none	0	0	134	1e-6
chr11-123060513-C-CGCCAGCT	chr11	123060513	C	CGCCAGCT	1551340.97	PASS	0	none	0	0	134	1e-6
chr11-123060513-C-CGCCAGGT	chr11	123060513	C	CGCCAGGT	1551340.97	PASS	0.11999	sas	0.03721600000000002	3	134	0.11999
chr11-123060560-G-A	chr11	123060560	G	A	698388	PASS	0.023012	sas	0.01806700000000001	2	134	0.023012
chr11-123060820-AAC-A	chr11	123060820	AAC	A	9882246.97	PASS	0.40406	afr	0.19182700000000005	22	134	0.40406
chr11-123060862-A-G	chr11	123060862	A	G	398851	PASS	0.17574	eas	0.01162699999999999	1	134	0.17574
chr11-123060917-G-A	chr11	123060917	G	A	6208865	PASS	0.39516	afr	0.19080300000000003	22	134	0.39516
chr11-123061415-C-G	chr11	123061415	C	G	6926486	PASS	0.46827	afr	0.225585	25	134	0.46827
chr11-123061470-C-A	chr11	123061470	C	A	292177	PASS	0.173	eas	0.01154899999999998	1	134	0.173
chr11-123061577-C-A	chr11	123061577	C	A	93560	PASS	0.011092	nfe	0.006523	2	122	0.011092
chr11-123061657-A-C	chr11	123061657	A	C	2694107	PASS	0.38822	nfe	0.28842399999999935	15	46	0.38822
chr11-123061657-A-T	chr11	123061657	A	T	2694107	PASS	0	none	2.2000000000000003e-5	0	46	2.2000000000000003e-5
chr11-123061701-A-G	chr11	123061701	A	G	1101904	PASS	0.4499	afr	0.183302	1	8	0.4499
chr11-123061722-G-C	chr11	123061722	G	C	253826	PASS	0.1627	amr	0.04640600000000002	0	2	0.1627
chr11-123061722-G-GACTGGACTAAGCAGGGA	chr11	123061722	G	GACTGGACTAAGCAGGGA	253826	PASS	0	none	0	0	2	1e-6
chr11-123061816-G-*	chr11	123061816	G	*	89018	PASS	0	none	2.2000000000000003e-5	0	0	2.2000000000000003e-5
chr11-123061816-G-C	chr11	123061816	G	C	89018	PASS	0.15951	afr	0.03027	0	0	0.15951
chr11-123061928-T-C	chr11	123061928	T	C	48154	PASS	0.18085	afr	0.016688	0	0	0.18085
chr11-123061980-C-CT	chr11	123061980	C	CT	39679.97	PASS	0.050355	sas	0.01333499999999999	0	0	0.050355
chr11-123071723-CAAA-AAAA	chr11	123071723	CAAA	AAAA	9032	PASS	0	none	9e-6	0	0	9e-6
chr11-123071723-CAAA-C	chr11	123071723	CAAA	C	9032	PASS	0	none	9e-6	0	0	9e-6
chr11-123071723-CAAA-CA	chr11	123071723	CAAA	CA	9032	PASS	0	none	5.2999999999999994e-5	0	0	5.2999999999999994e-5
chr11-123071723-CAAA-CAA	chr11	123071723	CAAA	CAA	9032	PASS	0	none	0.003511	0	0	0.003511
chr11-123071723-CAAA-CAAAA	chr11	123071723	CAAA	CAAAA	9032	PASS	0	none	0.002356	0	0	0.002356
chr11-123071723-CAAA-CAAAAA	chr11	123071723	CAAA	CAAAAA	9032	PASS	0	none	8.9e-5	0	0	8.9e-5
chr11-123071723-CAAA-CAAAAAA	chr11	123071723	CAAA	CAAAAAA	9032	PASS	0	none	6.999999999999998e-5	0	0	6.999999999999998e-5
chr11-123073094-T-C	chr11	123073094	T	C	35924	PASS	0.10291	eas	0.01085699999999999	0	8	0.10291
chr11-123073332-TC-T	chr11	123073332	TC	T	283738.97	PASS	0.16277	eas	0.01812000000000001	2	134	0.16277
chr11-123073373-C-*	chr11	123073373	C	*	1317807.97	PASS	0	none	0	0	134	1e-6
chr11-123073373-C-CCT	chr11	123073373	C	CCT	1317807.97	PASS	0.23942	afr	0.05485200000000002	3	134	0.23942
chr11-123073398-G-A	chr11	123073398	G	A	113925	PASS	0.008925	nfe	0.005622	2	134	0.008925
chr11-123073408-C-T	chr11	123073408	C	T	2318	PASS	1.8478e-4	sas	2.2000000000000003e-5	1	134	1.8478e-4
chr11-123073420-A-G	chr11	123073420	A	G	369525	PASS	0.022934	nfe	0.01809300000000001	3	134	0.022934
chr11-123073585-C-T	chr11	123073585	C	T	303113	PASS	0.019189	sas	0.007327	1	134	0.019189
chr11-123073708-G-A	chr11	123073708	G	A	87457	PASS	0.0069483	nfe	0.00254	1	134	0.0069483
chr11-123074570-T-C	chr11	123074570	T	C	203929	PASS	0.16388	eas	0.018884	2	132	0.16388
chr11-123074659-C-G	chr11	123074659	C	G	229099	PASS	0.1722	eas	0.01238699999999998	1	134	0.1722
chr11-123074959-GTTTT-*	chr11	123074959	GTTTT	*	1111732	ExcessHet	0	none	0	0	102	1e-6
chr11-123074959-GTTTT-G	chr11	123074959	GTTTT	G	1111732	ExcessHet	0	none	0	0	102	1e-6
chr11-123074959-GTTTT-GT	chr11	123074959	GTTTT	GT	1111732	ExcessHet	0	none	1.0799999999999996e-4	0	102	1.0799999999999996e-4
chr11-123074959-GTTTT-GTT	chr11	123074959	GTTTT	GTT	1111732	ExcessHet	0	none	0.004284	1	102	0.004284
chr11-123074959-GTTTT-GTTT	chr11	123074959	GTTTT	GTTT	1111732	ExcessHet	0	none	0.09812300000000002	6	102	0.09812300000000002
chr11-123074959-GTTTT-GTTTTT	chr11	123074959	GTTTT	GTTTTT	1111732	ExcessHet	0	none	0.2523719999999995	36	102	0.2523719999999995
chr11-123074959-GTTTT-GTTTTTT	chr11	123074959	GTTTT	GTTTTTT	1111732	ExcessHet	0	none	0.02515800000000001	4	102	0.02515800000000001
chr11-123074959-GTTTT-GTTTTTTT	chr11	123074959	GTTTT	GTTTTTTT	1111732	ExcessHet	0	none	0.002063	1	102	0.002063
chr11-123074959-GTTTT-GTTTTTTTT	chr11	123074959	GTTTT	GTTTTTTTT	1111732	ExcessHet	0	none	2.2999999999999995e-4	0	102	2.2999999999999995e-4
chr11-123074959-GTTTT-TTTTT	chr11	123074959	GTTTT	TTTTT	1111732	ExcessHet	0	none	0.00103499999999999	0	102	0.00103499999999999
chr11-123074961-T-*	chr11	123074961	T	*	62.97	PASS	0	none	0.004747	1	122	0.004747
chr11-123074961-T-TTTG	chr11	123074961	T	TTTG	62.97	PASS	1.743e-5	afr	3.6999999999999985e-5	0	122	3.6999999999999985e-5
chr11-123074964-T-G	chr11	123074964	T	G	217385	PASS	0.16097	eas	0.02030900000000001	2	130	0.16097
chr11-123083303-G-A	chr11	123083303	G	A	272022	PASS	0.16729	eas	0.01938700000000001	2	134	0.16729
chr11-123084435-A-ACCG	chr11	123084435	A	ACCG	1665629.97	PASS	0.23101	afr	0.05533300000000001	3	134	0.23101
chr11-123084464-A-G	chr11	123084464	A	G	56641	PASS	0.0031776	nfe	0.00159499999999999	1	134	0.0031776
chr11-123084694-C-T	chr11	123084694	C	T	787940	PASS	0.16708	eas	0.01946600000000001	2	134	0.16708
chr11-123135826-T-A	chr11	123135826	T	A	331851	PASS	0	none	0	0	92	1e-6
chr11-123135826-T-C	chr11	123135826	T	C	331851	PASS	0.075555	mid	0.041511	2	92	0.075555
chr11-123135909-C-T	chr11	123135909	C	T	2832790	PASS	0.35849	afr	0.187572	22	124	0.35849
chr11-123135916-G-T	chr11	123135916	G	T	2839739	PASS	0.35911	afr	0.18813700000000003	22	124	0.35911
chr11-123135946-C-A	chr11	123135946	C	A	2213574	PASS	0.37044	afr	0.194362	25	124	0.37044
chr11-123136041-C-T	chr11	123136041	C	T	137400	PASS	0.1219	afr	0.01409199999999998	1	134	0.1219
chr11-123136072-A-C	chr11	123136072	A	C	140615	PASS	0.1345	afr	0.01488099999999999	1	134	0.1345
chr11-123136072-A-T	chr11	123136072	A	T	140615	PASS	0	none	0	0	134	1e-6
chr11-123136128-T-C	chr11	123136128	T	C	147635	PASS	0.011961	nfe	0.00878199999999999	3	134	0.011961
chr11-123136388-T-C	chr11	123136388	T	C	178282	PASS	0.16286	afr	0.01751	1	126	0.16286
chr11-123136415-TC-AC	chr11	123136415	TC	AC	12156	PASS	0	none	0	0	126	1e-6
chr11-123136415-TC-CC	chr11	123136415	TC	CC	12156	PASS	0	none	5.2999999999999994e-5	0	126	5.2999999999999994e-5
chr11-123136415-TC-GC	chr11	123136415	TC	GC	12156	PASS	0	none	9e-6	0	126	9e-6
chr11-123136415-TC-T	chr11	123136415	TC	T	12156	PASS	0.0027255	nfe	9.160000000000004e-4	1	126	0.0027255
chr11-123136415-TC-TCC	chr11	123136415	TC	TCC	12156	PASS	0	none	3.3800000000000046e-4	0	126	3.3800000000000046e-4
chr11-123136415-TC-TCCC	chr11	123136415	TC	TCCC	12156	PASS	0	none	0	0	126	1e-6
chr11-123136436-T-G	chr11	123136436	T	G	3587522	PASS	0.56743	afr	0.339369	34	124	0.56743
chr11-123136438-TCC-GCC	chr11	123136438	TCC	GCC	3009924	PASS	0	none	8.9e-5	0	118	8.9e-5
chr11-123136438-TCC-T	chr11	123136438	TCC	T	3009924	PASS	0	none	2.2000000000000003e-5	0	118	2.2000000000000003e-5
chr11-123136438-TCC-TC	chr11	123136438	TCC	TC	3009924	PASS	0	none	0.28270099999999976	30	118	0.28270099999999976
chr11-123136438-TCC-TCCC	chr11	123136438	TCC	TCCC	3009924	PASS	0	none	0.00134999999999999	0	118	0.00134999999999999
chr11-123136438-TCC-TCCCC	chr11	123136438	TCC	TCCCC	3009924	PASS	0	none	0	0	118	1e-6
chr11-123136439-C-*	chr11	123136439	C	*	143	PASS	0	none	0.28286699999999976	30	122	0.28286699999999976
chr11-123136439-C-A	chr11	123136439	C	A	143	PASS	0	none	0	0	122	1e-6
chr11-123136439-C-G	chr11	123136439	C	G	143	PASS	0	none	0	0	122	1e-6
chr11-123136439-C-T	chr11	123136439	C	T	143	PASS	0	none	0	0	122	1e-6
chr11-123136445-C-A	chr11	123136445	C	A	54538	PASS	0	none	0	0	130	1e-6
chr11-123136445-C-T	chr11	123136445	C	T	54538	PASS	0.008912	mid	0.005956	2	130	0.008912
chr11-123136468-C-T	chr11	123136468	C	T	399623	PASS	0.071408	mid	0.051537	5	114	0.071408
chr11-123194975-C-T	chr11	123194975	C	T	11808179	PASS	0.67578	amr	0.5107990000000006	70	128	0.67578
chr11-123195022-C-*	chr11	123195022	C	*	2846384	PASS	0	none	0	0	94	1e-6
chr11-123195022-C-A	chr11	123195022	C	A	2846384	PASS	0.52001	afr	0.165297	15	94	0.52001
chr11-123195194-A-G	chr11	123195194	A	G	2115386	PASS	0.99416	nfe	0.34406999999999954	0	0	0.99416
chr11-123195194-A-T	chr11	123195194	A	T	2115386	PASS	0	none	0	0	0	1e-6
chr11-123195324-T-G	chr11	123195324	T	G	83624	PASS	0.14082	nfe	0.03400500000000001	0	0	0.14082
chr11-123301475-T-C	chr11	123301475	T	C	37200	PASS	0.12158	afr	0.01336099999999999	0	0	0.12158
chr11-123301476-G-A	chr11	123301476	G	A	34169	PASS	0.066763	sas	0.01194999999999999	0	0	0.066763
chr11-123430260-CCTCTCT-C	chr11	123430260	CCTCTCT	C	133913.97	PASS	0	none	5.2999999999999994e-5	0	0	5.2999999999999994e-5
chr11-123430260-CCTCTCT-CCT	chr11	123430260	CCTCTCT	CCT	133913.97	PASS	0	none	0.00190899999999999	0	0	0.00190899999999999
chr11-123430260-CCTCTCT-CCTCT	chr11	123430260	CCTCTCT	CCTCT	133913.97	PASS	0	none	0.04637600000000001	0	0	0.04637600000000001
chr11-123430260-CCTCTCT-CCTCTCTCT	chr11	123430260	CCTCTCT	CCTCTCTCT	133913.97	PASS	0	none	0.02023700000000001	0	0	0.02023700000000001
chr11-123430260-CCTCTCT-CCTCTCTCTCT	chr11	123430260	CCTCTCT	CCTCTCTCTCT	133913.97	PASS	0	none	2.720000000000003e-4	0	0	2.720000000000003e-4
chr11-123430260-CCTCTCT-CCTCTCTCTCTCT	chr11	123430260	CCTCTCT	CCTCTCTCTCTCT	133913.97	PASS	0	none	9.610000000000004e-4	0	0	9.610000000000004e-4
chr11-123430516-G-A	chr11	123430516	G	A	22878	PASS	0.0041509	nfe	0.002611	1	74	0.0041509
chr11-123430516-G-C	chr11	123430516	G	C	22878	PASS	1.419e-5	nfe	0	0	74	1.419e-5
chr11-123430638-G-A	chr11	123430638	G	A	154188	PASS	0.017633	nfe	0.01126099999999999	2	134	0.017633
chr11-123430712-G-T	chr11	123430712	G	T	108090	PASS	0.008568	nfe	0.004058	1	132	0.008568
chr11-123431988-G-T	chr11	123431988	G	T	650489	PASS	0.14462	sas	0.04337100000000001	13	134	0.14462
chr11-123432080-C-G	chr11	123432080	C	G	875535	PASS	0.14471	sas	0.041958	14	134	0.14471
chr11-123432243-A-G	chr11	123432243	A	G	390654	PASS	0.14315	sas	0.049239	14	132	0.14315
chr11-123435464-T-C	chr11	123435464	T	C	2423459	PASS	0.14552	sas	0.12128900000000002	14	134	0.14552
chr11-123435708-C-T	chr11	123435708	C	T	24398	PASS	0.11613	amr	0.003778	1	130	0.11613
chr11-123459208-ATT-A	chr11	123459208	ATT	A	7789.97	PASS	0	none	3.6999999999999985e-5	0	0	3.6999999999999985e-5
chr11-123459208-ATT-AT	chr11	123459208	ATT	AT	7789.97	PASS	0	none	0.005704	0	0	0.005704
chr11-123459208-ATT-ATTT	chr11	123459208	ATT	ATTT	7789.97	PASS	0	none	5.2999999999999994e-5	0	0	5.2999999999999994e-5
chr11-123459412-T-C	chr11	123459412	T	C	106042	PASS	0.55189	nfe	0.079647	0	0	0.55189
chr11-123459427-C-G	chr11	123459427	C	G	44444	PASS	0	none	0.021027	0	0	0.021027
chr11-123459436-A-G	chr11	123459436	A	G	45194	PASS	0	none	0.02150100000000001	0	0	0.02150100000000001
chr11-123480633-T-C	chr11	123480633	T	C	2631113	PASS	0.89918	afr	0.3143479999999998	88	132	0.89918
chr11-123480633-T-TAAAC	chr11	123480633	T	TAAAC	2631113	PASS	0	none	0	0	132	1e-6
chr11-123480908-C-T	chr11	123480908	C	T	361870	PASS	0.086804	nfe	0.03373000000000002	9	134	0.086804
chr11-123491850-A-G	chr11	123491850	A	G	21547	PASS	0.0050315	nfe	0.00105999999999999	1	134	0.0050315
chr11-123491882-T-A	chr11	123491882	T	A	3459169	PASS	0.69028	afr	0.153655	37	134	0.69028
chr11-123491986-G-A	chr11	123491986	G	A	57007	PASS	0.052544	afr	0.003018	1	134	0.052544
chr11-123492050-C-G	chr11	123492050	C	G	2355356	PASS	0.63355	afr	0.14800200000000002	36	134	0.63355
chr11-123492052-C-G	chr11	123492052	C	G	2307471	PASS	0.60105	afr	0.14501500000000003	36	134	0.60105
chr11-123525679-G-T	chr11	123525679	G	T	88	PASS	0	none	0	0	0	1e-6
chr11-123525896-C-G	chr11	123525896	C	G	139193	PASS	0.02036	nfe	0.016457	3	128	0.02036
chr11-123525896-C-T	chr11	123525896	C	T	139193	PASS	0	none	0	0	128	1e-6
chr11-123525966-G-C	chr11	123525966	G	C	2074752	PASS	0.29593	amr	0.223172	31	132	0.29593
chr11-123526136-C-T	chr11	123526136	C	T	1249899	PASS	0.070129	nfe	0.04793300000000002	6	134	0.070129
chr11-123560683-CGTGTGTGTGTGTGTGTGTGTGTGTGTGT-*	chr11	123560683	CGTGTGTGTGTGTGTGTGTGTGTGTGTGT	*	10562830	PASS	0	none	0	0	0	1e-6
chr11-123560683-CGTGTGTGTGTGTGTGTGTGTGTGTGTGT-C	chr11	123560683	CGTGTGTGTGTGTGTGTGTGTGTGTGTGT	C	10562830	PASS	3.6397e-4	eas	0	0	0	3.6397e-4
chr11-123560683-CGTGTGTGTGTGTGTGTGTGTGTGTGTGT-CGT	chr11	123560683	CGTGTGTGTGTGTGTGTGTGTGTGTGTGT	CGT	10562830	PASS	0	none	3.6999999999999985e-5	0	0	3.6999999999999985e-5
chr11-123560683-CGTGTGTGTGTGTGTGTGTGTGTGTGTGT-CGTGT	chr11	123560683	CGTGTGTGTGTGTGTGTGTGTGTGTGTGT	CGTGT	10562830	PASS	0	none	9e-6	0	0	9e-6
chr11-123560683-CGTGTGTGTGTGTGTGTGTGTGTGTGTGT-CGTGTGT	chr11	123560683	CGTGTGTGTGTGTGTGTGTGTGTGTGTGT	CGTGTGT	10562830	PASS	0	none	1.0699999999999996e-4	0	0	1.0699999999999996e-4
chr11-123560683-CGTGTGTGTGTGTGTGTGTGTGTGTGTGT-CGTGTGTGT	chr11	123560683	CGTGTGTGTGTGTGTGTGTGTGTGTGTGT	CGTGTGTGT	10562830	PASS	0	none	0.002058	0	0	0.002058
chr11-123560683-CGTGTGTGTGTGTGTGTGTGTGTGTGTGT-CGTGTGTGTGT	chr11	123560683	CGTGTGTGTGTGTGTGTGTGTGTGTGTGT	CGTGTGTGTGT	10562830	PASS	0	none	0.002306	0	0	0.002306
chr11-123560683-CGTGTGTGTGTGTGTGTGTGTGTGTGTGT-CGTGTGTGTGTGT	chr11	123560683	CGTGTGTGTGTGTGTGTGTGTGTGTGTGT	CGTGTGTGTGTGT	10562830	PASS	0	none	0.016478	0	0	0.016478
chr11-123560683-CGTGTGTGTGTGTGTGTGTGTGTGTGTGT-CGTGTGTGTGTGTGT	chr11	123560683	CGTGTGTGTGTGTGTGTGTGTGTGTGTGT	CGTGTGTGTGTGTGT	10562830	PASS	0	none	0.01390999999999998	0	0	0.01390999999999998
chr11-123560683-CGTGTGTGTGTGTGTGTGTGTGTGTGTGT-CGTGTGTGTGTGTGTGT	chr11	123560683	CGTGTGTGTGTGTGTGTGTGTGTGTGTGT	CGTGTGTGTGTGTGTGT	10562830	PASS	0	none	0.06134000000000002	0	0	0.06134000000000002
chr11-123560683-CGTGTGTGTGTGTGTGTGTGTGTGTGTGT-CGTGTGTGTGTGTGTGTGT	chr11	123560683	CGTGTGTGTGTGTGTGTGTGTGTGTGTGT	CGTGTGTGTGTGTGTGTGT	10562830	PASS	0	none	0.13454100000000002	0	0	0.13454100000000002
chr11-123560683-CGTGTGTGTGTGTGTGTGTGTGTGTGTGT-CGTGTGTGTGTGTGTGTGTGT	chr11	123560683	CGTGTGTGTGTGTGTGTGTGTGTGTGTGT	CGTGTGTGTGTGTGTGTGTGT	10562830	PASS	0	none	0.17596	0	0	0.17596
chr11-123560683-CGTGTGTGTGTGTGTGTGTGTGTGTGTGT-CGTGTGTGTGTGTGTGTGTGTGT	chr11	123560683	CGTGTGTGTGTGTGTGTGTGTGTGTGTGT	CGTGTGTGTGTGTGTGTGTGTGT	10562830	PASS	0	none	0.081971	0	0	0.081971
chr11-123560683-CGTGTGTGTGTGTGTGTGTGTGTGTGTGT-CGTGTGTGTGTGTGTGTGTGTGTGT	chr11	123560683	CGTGTGTGTGTGTGTGTGTGTGTGTGTGT	CGTGTGTGTGTGTGTGTGTGTGTGT	10562830	PASS	0	none	0.04624400000000002	0	0	0.04624400000000002
chr11-123560683-CGTGTGTGTGTGTGTGTGTGTGTGTGTGT-CGTGTGTGTGTGTGTGTGTGTGTGTGT	chr11	123560683	CGTGTGTGTGTGTGTGTGTGTGTGTGTGT	CGTGTGTGTGTGTGTGTGTGTGTGTGT	10562830	PASS	0	none	0.01915800000000001	0	0	0.01915800000000001
chr11-123560683-CGTGTGTGTGTGTGTGTGTGTGTGTGTGT-CGTGTGTGTGTGTGTGTGTGTGTGTGTGTGT	chr11	123560683	CGTGTGTGTGTGTGTGTGTGTGTGTGTGT	CGTGTGTGTGTGTGTGTGTGTGTGTGTGTGT	10562830	PASS	0	none	0.00103199999999999	0	0	0.00103199999999999
chr11-123560683-CGTGTGTGTGTGTGTGTGTGTGTGTGTGT-CGTGTGTGTGTGTGTGTGTGTGTGTGTGTGTGT	chr11	123560683	CGTGTGTGTGTGTGTGTGTGTGTGTGTGT	CGTGTGTGTGTGTGTGTGTGTGTGTGTGTGTGT	10562830	PASS	0	none	3.590000000000004e-4	0	0	3.590000000000004e-4
chr11-123560683-CGTGTGTGTGTGTGTGTGTGTGTGTGTGT-CGTGTGTGTGTGTGTGTGTGTGTGTGTGTGTGTGT	chr11	123560683	CGTGTGTGTGTGTGTGTGTGTGTGTGTGT	CGTGTGTGTGTGTGTGTGTGTGTGTGTGTGTGTGT	10562830	PASS	0	none	8.9e-5	0	0	8.9e-5
chr11-123560683-CGTGTGTGTGTGTGTGTGTGTGTGTGTGT-CGTGTGTGTGTGTGTGTGTGTGTGTGTGTGTGTGTGT	chr11	123560683	CGTGTGTGTGTGTGTGTGTGTGTGTGTGT	CGTGTGTGTGTGTGTGTGTGTGTGTGTGTGTGTGTGT	10562830	PASS	0	none	9e-6	0	0	9e-6
chr11-123560683-CGTGTGTGTGTGTGTGTGTGTGTGTGTGT-CGTGTGTGTGTGTGTGTGTGTGTGTGTGTGTGTGTGTGT	chr11	123560683	CGTGTGTGTGTGTGTGTGTGTGTGTGTGT	CGTGTGTGTGTGTGTGTGTGTGTGTGTGTGTGTGTGTGT	10562830	PASS	0	none	0	0	0	1e-6
chr11-123560683-CGTGTGTGTGTGTGTGTGTGTGTGTGTGT-TGTGTGTGTGTGTGTGTGTGTGTGTGTGT	chr11	123560683	CGTGTGTGTGTGTGTGTGTGTGTGTGTGT	TGTGTGTGTGTGTGTGTGTGTGTGTGTGT	10562830	PASS	0	none	9e-6	0	0	9e-6
chr11-123577597-G-A	chr11	123577597	G	A	1762539	PASS	0.044406	mid	0.03865400000000002	7	134	0.044406
chr11-123577618-G-T	chr11	123577618	G	T	257829	PASS	0.0090494	nfe	0.005313	2	134	0.0090494
chr11-123584227-C-T	chr11	123584227	C	T	523065	PASS	0.046769	mid	0.043424	6	134	0.046769
chr11-123584270-T-C	chr11	123584270	T	C	4144125	PASS	0.55488	eas	0.3246539999999995	60	100	0.55488
chr11-123584372-A-ATTGCGAGGGGG	chr11	123584372	A	ATTGCGAGGGGG	33	VQSRTrancheINDEL97.00to99.00	0	none	0	0	20	1e-6
chr11-123584372-A-C	chr11	123584372	A	C	33	VQSRTrancheINDEL97.00to99.00	0	none	0	1	20	1e-6
chr11-123584372-A-G	chr11	123584372	A	G	33	VQSRTrancheINDEL97.00to99.00	0	none	0	0	20	1e-6
chr11-123584374-T-G	chr11	123584374	T	G	2138688	VQSRTrancheINDEL99.50to99.90	2.9571e-4	mid	7.020000000000006e-4	0	32	7.020000000000006e-4
chr11-123584374-T-TGGAGGTGGGGGGGAAAGGGTGTGGGGTGCGATTGG	chr11	123584374	T	TGGAGGTGGGGGGGAAAGGGTGTGGGGTGCGATTGG	2138688	VQSRTrancheINDEL99.50to99.90	0	none	9e-6	0	32	9e-6
chr11-123584374-T-TGGAGGTTGGGGGGAAAGGGTGGGGGGTGCGATTGG	chr11	123584374	T	TGGAGGTTGGGGGGAAAGGGTGGGGGGTGCGATTGG	2138688	VQSRTrancheINDEL99.50to99.90	0	none	0	0	32	1e-6
chr11-123584374-T-TGGAGGTTGGGGGGAAAGGGTGTGGGGTGCGATTGG	chr11	123584374	T	TGGAGGTTGGGGGGAAAGGGTGTGGGGTGCGATTGG	2138688	VQSRTrancheINDEL99.50to99.90	9.26e-6	nfe	9e-6	0	32	9.26e-6
chr11-123584374-T-TGGAGGTTGGGGGGAAGGGGTGTGGGATGCGATTGG	chr11	123584374	T	TGGAGGTTGGGGGGAAGGGGTGTGGGATGCGATTGG	2138688	VQSRTrancheINDEL99.50to99.90	0	none	0	0	32	1e-6
chr11-123584374-T-TGGAGGTTGGGGGGAAGGGGTGTGGGGGGCGATGGG	chr11	123584374	T	TGGAGGTTGGGGGGAAGGGGTGTGGGGGGCGATGGG	2138688	VQSRTrancheINDEL99.50to99.90	0	none	0	0	32	1e-6
chr11-123584374-T-TGGAGGTTGGGGGGAAGGGGTGTGGGGTGCGATTGG	chr11	123584374	T	TGGAGGTTGGGGGGAAGGGGTGTGGGGTGCGATTGG	2138688	VQSRTrancheINDEL99.50to99.90	0	none	9e-6	0	32	9e-6
chr11-123584374-T-TGGGAGGGAGAATGGAGGTTGGGGGGAAAGGGTGTGGGGTGCGATTGG	chr11	123584374	T	TGGGAGGGAGAATGGAGGTTGGGGGGAAAGGGTGTGGGGTGCGATTGG	2138688	VQSRTrancheINDEL99.50to99.90	0	none	0	0	32	1e-6
chr11-123584374-T-TGGGAGGGCGAATGGAGGTTGGGGGGAAAGGGTGTGGGGTGCGATTGG	chr11	123584374	T	TGGGAGGGCGAATGGAGGTTGGGGGGAAAGGGTGTGGGGTGCGATTGG	2138688	VQSRTrancheINDEL99.50to99.90	0	none	0	0	32	1e-6
chr11-123584374-T-TGGGAGGGGCAATGGAGGTTGGGGGGAAGGGGTGTGGGGTGCGATTGG	chr11	123584374	T	TGGGAGGGGCAATGGAGGTTGGGGGGAAGGGGTGTGGGGTGCGATTGG	2138688	VQSRTrancheINDEL99.50to99.90	0	none	0	0	32	1e-6
chr11-123584374-T-TGGGAGGGGGAAGGGAGGGTGGGGGGAAAGGGTGGGGGGTGCGATTGG	chr11	123584374	T	TGGGAGGGGGAAGGGAGGGTGGGGGGAAAGGGTGGGGGGTGCGATTGG	2138688	VQSRTrancheINDEL99.50to99.90	0	none	0	0	32	1e-6
chr11-123584374-T-TGGGAGGGGGAAGGGAGGTGGGGGGGAAAGGGTGTGGGGTGCGGTTGG	chr11	123584374	T	TGGGAGGGGGAAGGGAGGTGGGGGGGAAAGGGTGTGGGGTGCGGTTGG	2138688	VQSRTrancheINDEL99.50to99.90	0	none	0	0	32	1e-6
chr11-123584374-T-TGGGAGGGGGAAGGGAGGTTGGGGGGAAAGGGTGGGGGGTGCGATTGG	chr11	123584374	T	TGGGAGGGGGAAGGGAGGTTGGGGGGAAAGGGTGGGGGGTGCGATTGG	2138688	VQSRTrancheINDEL99.50to99.90	0	none	9e-6	0	32	9e-6
chr11-123584374-T-TGGGAGGGGGAAGGGAGGTTGGGGGGAAAGGGTGGGGGGTGGGATTGG	chr11	123584374	T	TGGGAGGGGGAAGGGAGGTTGGGGGGAAAGGGTGGGGGGTGGGATTGG	2138688	VQSRTrancheINDEL99.50to99.90	0	none	0	0	32	1e-6
chr11-123584374-T-TGGGAGGGGGAAGGGAGGTTGGGGGGAAAGGGTGTGGGGTGCGATTGG	chr11	123584374	T	TGGGAGGGGGAAGGGAGGTTGGGGGGAAAGGGTGTGGGGTGCGATTGG	2138688	VQSRTrancheINDEL99.50to99.90	9.678e-5	sas	1.47e-4	0	32	1.47e-4
chr11-123584374-T-TGGGAGGGGGAAGGGAGGTTGGGGGGAAAGGGTGTGGGGTGCGATTGGGGGAGGGGGAATGGAGGTTGGGGGGAAGGGGTGTGGGATGCGATTGG	chr11	123584374	T	TGGGAGGGGGAAGGGAGGTTGGGGGGAAAGGGTGTGGGGTGCGATTGGGGGAGGGGGAATGGAGGTTGGGGGGAAGGGGTGTGGGATGCGATTGG	2138688	VQSRTrancheINDEL99.50to99.90	0	none	0	0	32	1e-6
chr11-123584374-T-TGGGAGGGGGAAGGGAGGTTGGGGGGAAAGGGTGTGGGGTGGGATGGG	chr11	123584374	T	TGGGAGGGGGAAGGGAGGTTGGGGGGAAAGGGTGTGGGGTGGGATGGG	2138688	VQSRTrancheINDEL99.50to99.90	0	none	0	0	32	1e-6
chr11-123584374-T-TGGGAGGGGGAAGGGGGGTTGGGGGGAAAGGGTGTGGGGTGCGATTGG	chr11	123584374	T	TGGGAGGGGGAAGGGGGGTTGGGGGGAAAGGGTGTGGGGTGCGATTGG	2138688	VQSRTrancheINDEL99.50to99.90	0	none	9e-6	0	32	9e-6
chr11-123584374-T-TGGGAGGGGGAAGGGGGGTTGGGGGGAAAGGGTGTGGGGTGCGGTTGG	chr11	123584374	T	TGGGAGGGGGAAGGGGGGTTGGGGGGAAAGGGTGTGGGGTGCGGTTGG	2138688	VQSRTrancheINDEL99.50to99.90	0	none	0	0	32	1e-6
chr11-123584374-T-TGGGAGGGGGAATGGAAGTTGGGGGGAAAGGGTGTGGGGTGCGATTGG	chr11	123584374	T	TGGGAGGGGGAATGGAAGTTGGGGGGAAAGGGTGTGGGGTGCGATTGG	2138688	VQSRTrancheINDEL99.50to99.90	0	none	0	0	32	1e-6
chr11-123584374-T-TGGGAGGGGGAATGGAGATTGGGGGGAAAGGGTGTGGGTGCGATTGG	chr11	123584374	T	TGGGAGGGGGAATGGAGATTGGGGGGAAAGGGTGTGGGTGCGATTGG	2138688	VQSRTrancheINDEL99.50to99.90	0	none	0	0	32	1e-6
chr11-123584374-T-TGGGAGGGGGAATGGAGGGTGGGGGGAAAGGGTGTGGGGTTCGATTGG	chr11	123584374	T	TGGGAGGGGGAATGGAGGGTGGGGGGAAAGGGTGTGGGGTTCGATTGG	2138688	VQSRTrancheINDEL99.50to99.90	0	none	0	0	32	1e-6
chr11-123584374-T-TGGGAGGGGGAATGGAGGTGGGGGGGAAAGGGTGGGGGGTGCGATTGG	chr11	123584374	T	TGGGAGGGGGAATGGAGGTGGGGGGGAAAGGGTGGGGGGTGCGATTGG	2138688	VQSRTrancheINDEL99.50to99.90	0	none	0	0	32	1e-6
chr11-123584374-T-TGGGAGGGGGAATGGAGGTGGGGGGGAAAGGGTGTGGGGTGCGATTGG	chr11	123584374	T	TGGGAGGGGGAATGGAGGTGGGGGGGAAAGGGTGTGGGGTGCGATTGG	2138688	VQSRTrancheINDEL99.50to99.90	9.26e-6	nfe	0	0	32	9.26e-6
chr11-123584374-T-TGGGAGGGGGAATGGAGGTGGGGGGGAAAGGGTGTGGGGTGGGATTGG	chr11	123584374	T	TGGGAGGGGGAATGGAGGTGGGGGGGAAAGGGTGTGGGGTGGGATTGG	2138688	VQSRTrancheINDEL99.50to99.90	0	none	0	0	32	1e-6
chr11-123584374-T-TGGGAGGGGGAATGGAGGTTGGGGAGAAAGGGTGTGGGGTGCGATTGG	chr11	123584374	T	TGGGAGGGGGAATGGAGGTTGGGGAGAAAGGGTGTGGGGTGCGATTGG	2138688	VQSRTrancheINDEL99.50to99.90	0	none	2.2000000000000003e-5	0	32	2.2000000000000003e-5
chr11-123584374-T-TGGGAGGGGGAATGGAGGTTGGGGCGAAAGGGTGTGGGGTGCGATTGG	chr11	123584374	T	TGGGAGGGGGAATGGAGGTTGGGGCGAAAGGGTGTGGGGTGCGATTGG	2138688	VQSRTrancheINDEL99.50to99.90	0	none	0	0	32	1e-6
chr11-123584374-T-TGGGAGGGGGAATGGAGGTTGGGGGAAGGGGTGTGGGGTGCGGTTGG	chr11	123584374	T	TGGGAGGGGGAATGGAGGTTGGGGGAAGGGGTGTGGGGTGCGGTTGG	2138688	VQSRTrancheINDEL99.50to99.90	0	none	0	0	32	1e-6
chr11-123584374-T-TGGGAGGGGGAATGGAGGTTGGGGGGAAAGGGGGTGGGGTGCGATTGG	chr11	123584374	T	TGGGAGGGGGAATGGAGGTTGGGGGGAAAGGGGGTGGGGTGCGATTGG	2138688	VQSRTrancheINDEL99.50to99.90	3.773e-5	nfe	0	0	32	3.773e-5
chr11-123584374-T-TGGGAGGGGGAATGGAGGTTGGGGGGAAAGGGGGTGGGGTGCGGTTGG	chr11	123584374	T	TGGGAGGGGGAATGGAGGTTGGGGGGAAAGGGGGTGGGGTGCGGTTGG	2138688	VQSRTrancheINDEL99.50to99.90	0	none	0	0	32	1e-6
chr11-123584374-T-TGGGAGGGGGAATGGAGGTTGGGGGGAAAGGGGGTGGGGTGCGTTTGG	chr11	123584374	T	TGGGAGGGGGAATGGAGGTTGGGGGGAAAGGGGGTGGGGTGCGTTTGG	2138688	VQSRTrancheINDEL99.50to99.90	0	none	9e-6	0	32	9e-6
chr11-123584374-T-TGGGAGGGGGAATGGAGGTTGGGGGGAAAGGGGGTGGGGTGGGATTGGGGGGGGGGGAATGGGGGTTGGGGGAAGGGGTGGGGGGTGCGGTTGG	chr11	123584374	T	TGGGAGGGGGAATGGAGGTTGGGGGGAAAGGGGGTGGGGTGGGATTGGGGGGGGGGGAATGGGGGTTGGGGGAAGGGGTGGGGGGTGCGGTTGG	2138688	VQSRTrancheINDEL99.50to99.90	0	none	0	0	32	1e-6
chr11-123584374-T-TGGGAGGGGGAATGGAGGTTGGGGGGAAAGGGTGGGGGGGGCGATGGGGGGGGGGGGAATGGAGGTGGGGGGAAGGGGTGTGGGGTGCGGTTGG	chr11	123584374	T	TGGGAGGGGGAATGGAGGTTGGGGGGAAAGGGTGGGGGGGGCGATGGGGGGGGGGGGAATGGAGGTGGGGGGAAGGGGTGTGGGGTGCGGTTGG	2138688	VQSRTrancheINDEL99.50to99.90	0	none	0	0	32	1e-6
chr11-123584374-T-TGGGAGGGGGAATGGAGGTTGGGGGGAAAGGGTGGGGGGGGCGATTGG	chr11	123584374	T	TGGGAGGGGGAATGGAGGTTGGGGGGAAAGGGTGGGGGGGGCGATTGG	2138688	VQSRTrancheINDEL99.50to99.90	0	none	0	0	32	1e-6
chr11-123584374-T-TGGGAGGGGGAATGGAGGTTGGGGGGAAAGGGTGGGGGGGGCGATTGGGGGAGGGGGAATGGAGGTTGGGGGGAAAGGGTGTGGGGTGCGATTGG	chr11	123584374	T	TGGGAGGGGGAATGGAGGTTGGGGGGAAAGGGTGGGGGGGGCGATTGGGGGAGGGGGAATGGAGGTTGGGGGGAAAGGGTGTGGGGTGCGATTGG	2138688	VQSRTrancheINDEL99.50to99.90	0	none	0	0	32	1e-6
chr11-123584374-T-TGGGAGGGGGAATGGAGGTTGGGGGGAAAGGGTGGGGGGTGCGATGGG	chr11	123584374	T	TGGGAGGGGGAATGGAGGTTGGGGGGAAAGGGTGGGGGGTGCGATGGG	2138688	VQSRTrancheINDEL99.50to99.90	0	none	0	0	32	1e-6
chr11-123584374-T-TGGGAGGGGGAATGGAGGTTGGGGGGAAAGGGTGGGGGGTGCGATTGG	chr11	123584374	T	TGGGAGGGGGAATGGAGGTTGGGGGGAAAGGGTGGGGGGTGCGATTGG	2138688	VQSRTrancheINDEL99.50to99.90	1.3918e-4	sas	1.47e-4	0	32	1.47e-4
chr11-123584374-T-TGGGAGGGGGAATGGAGGTTGGGGGGAAAGGGTGGGGGGTGGGATTGG	chr11	123584374	T	TGGGAGGGGGAATGGAGGTTGGGGGGAAAGGGTGGGGGGTGGGATTGG	2138688	VQSRTrancheINDEL99.50to99.90	0	none	0	0	32	1e-6
chr11-123584374-T-TGGGAGGGGGAATGGAGGTTGGGGGGAAAGGGTGTAGGGTGCGATTGG	chr11	123584374	T	TGGGAGGGGGAATGGAGGTTGGGGGGAAAGGGTGTAGGGTGCGATTGG	2138688	VQSRTrancheINDEL99.50to99.90	0	none	0	0	32	1e-6
chr11-123584374-T-TGGGAGGGGGAATGGAGGTTGGGGGGAAAGGGTGTGAGGTGCGATTGG	chr11	123584374	T	TGGGAGGGGGAATGGAGGTTGGGGGGAAAGGGTGTGAGGTGCGATTGG	2138688	VQSRTrancheINDEL99.50to99.90	0	none	9e-6	0	32	9e-6
chr11-123584374-T-TGGGAGGGGGAATGGAGGTTGGGGGGAAAGGGTGTGGGATACCATTGG	chr11	123584374	T	TGGGAGGGGGAATGGAGGTTGGGGGGAAAGGGTGTGGGATACCATTGG	2138688	VQSRTrancheINDEL99.50to99.90	0	none	0	0	32	1e-6
chr11-123584374-T-TGGGAGGGGGAATGGAGGTTGGGGGGAAAGGGTGTGGGATGCGATTGG	chr11	123584374	T	TGGGAGGGGGAATGGAGGTTGGGGGGAAAGGGTGTGGGATGCGATTGG	2138688	VQSRTrancheINDEL99.50to99.90	0.0051098	afr	8.190000000000003e-4	0	32	0.0051098
chr11-123584374-T-TGGGAGGGGGAATGGAGGTTGGGGGGAAAGGGTGTGGGGATGCGATTGG	chr11	123584374	T	TGGGAGGGGGAATGGAGGTTGGGGGGAAAGGGTGTGGGGATGCGATTGG	2138688	VQSRTrancheINDEL99.50to99.90	3.86e-6	nfe	0	0	32	3.86e-6
chr11-123584374-T-TGGGAGGGGGAATGGAGGTTGGGGGGAAAGGGTGTGGGGGGCGAGTGG	chr11	123584374	T	TGGGAGGGGGAATGGAGGTTGGGGGGAAAGGGTGTGGGGGGCGAGTGG	2138688	VQSRTrancheINDEL99.50to99.90	0	none	0	0	32	1e-6
chr11-123584374-T-TGGGAGGGGGAATGGAGGTTGGGGGGAAAGGGTGTGGGGGGCGATTGG	chr11	123584374	T	TGGGAGGGGGAATGGAGGTTGGGGGGAAAGGGTGTGGGGGGCGATTGG	2138688	VQSRTrancheINDEL99.50to99.90	9.673e-5	sas	2.08e-4	0	32	2.08e-4
chr11-123584374-T-TGGGAGGGGGAATGGAGGTTGGGGGGAAAGGGTGTGGGGGGGGATGGGGGGAGGGGGAATGGGGGTTGGGGGAAGGGGTGTGGGGTGCGGTTGG	chr11	123584374	T	TGGGAGGGGGAATGGAGGTTGGGGGGAAAGGGTGTGGGGGGGGATGGGGGGAGGGGGAATGGGGGTTGGGGGAAGGGGTGTGGGGTGCGGTTGG	2138688	VQSRTrancheINDEL99.50to99.90	0	none	0	0	32	1e-6
chr11-123584374-T-TGGGAGGGGGAATGGAGGTTGGGGGGAAAGGGTGTGGGGGGGGATTGG	chr11	123584374	T	TGGGAGGGGGAATGGAGGTTGGGGGGAAAGGGTGTGGGGGGGGATTGG	2138688	VQSRTrancheINDEL99.50to99.90	2.437e-5	sas	2.2000000000000003e-5	0	32	2.437e-5
chr11-123584374-T-TGGGAGGGGGAATGGAGGTTGGGGGGAAAGGGTGTGGGGTGAGATTGG	chr11	123584374	T	TGGGAGGGGGAATGGAGGTTGGGGGGAAAGGGTGTGGGGTGAGATTGG	2138688	VQSRTrancheINDEL99.50to99.90	9.673e-5	sas	5.2999999999999994e-5	0	32	9.673e-5
chr11-123584374-T-TGGGAGGGGGAATGGAGGTTGGGGGGAAAGGGTGTGGGGTGAGATTGGGGGAGGGGGAATGGAGGTGGGGGGAAGGGGTGTGGGGTGCGGTTGG	chr11	123584374	T	TGGGAGGGGGAATGGAGGTTGGGGGGAAAGGGTGTGGGGTGAGATTGGGGGAGGGGGAATGGAGGTGGGGGGAAGGGGTGTGGGGTGCGGTTGG	2138688	VQSRTrancheINDEL99.50to99.90	0	none	0	0	32	1e-6
chr11-123584374-T-TGGGAGGGGGAATGGAGGTTGGGGGGAAAGGGTGTGGGGTGATGCGATTGG	chr11	123584374	T	TGGGAGGGGGAATGGAGGTTGGGGGGAAAGGGTGTGGGGTGATGCGATTGG	2138688	VQSRTrancheINDEL99.50to99.90	2.437e-5	sas	0	0	32	2.437e-5
chr11-123584374-T-TGGGAGGGGGAATGGAGGTTGGGGGGAAAGGGTGTGGGGTGCCATTGG	chr11	123584374	T	TGGGAGGGGGAATGGAGGTTGGGGGGAAAGGGTGTGGGGTGCCATTGG	2138688	VQSRTrancheINDEL99.50to99.90	0	none	0	0	32	1e-6
chr11-123584374-T-TGGGAGGGGGAATGGAGGTTGGGGGGAAAGGGTGTGGGGTGCGACTGG	chr11	123584374	T	TGGGAGGGGGAATGGAGGTTGGGGGGAAAGGGTGTGGGGTGCGACTGG	2138688	VQSRTrancheINDEL99.50to99.90	2.437e-5	sas	0	0	32	2.437e-5
chr11-123584374-T-TGGGAGGGGGAATGGAGGTTGGGGGGAAAGGGTGTGGGGTGCGATGGG	chr11	123584374	T	TGGGAGGGGGAATGGAGGTTGGGGGGAAAGGGTGTGGGGTGCGATGGG	2138688	VQSRTrancheINDEL99.50to99.90	7.0988e-4	sas	3.6999999999999985e-5	0	32	7.0988e-4
chr11-123584374-T-TGGGAGGGGGAATGGAGGTTGGGGGGAAAGGGTGTGGGGTGCGATTGATGCGATTGG	chr11	123584374	T	TGGGAGGGGGAATGGAGGTTGGGGGGAAAGGGTGTGGGGTGCGATTGATGCGATTGG	2138688	VQSRTrancheINDEL99.50to99.90	2.437e-5	sas	0	0	32	2.437e-5
chr11-123584374-T-TGGGAGGGGGAATGGAGGTTGGGGGGAAAGGGTGTGGGGTGCGATTGG	chr11	123584374	T	TGGGAGGGGGAATGGAGGTTGGGGGGAAAGGGTGTGGGGTGCGATTGG	2138688	VQSRTrancheINDEL99.50to99.90	0.67088	sas	0.215843	25	32	0.67088
chr11-123584374-T-TGGGAGGGGGAATGGAGGTTGGGGGGAAAGGGTGTGGGGTGCGATTGGGGGAGCGGGAATGGAGGTTGGGGGAAGGGGTGTGGGGTGCGGTTGG	chr11	123584374	T	TGGGAGGGGGAATGGAGGTTGGGGGGAAAGGGTGTGGGGTGCGATTGGGGGAGCGGGAATGGAGGTTGGGGGAAGGGGTGTGGGGTGCGGTTGG	2138688	VQSRTrancheINDEL99.50to99.90	0	none	0	0	32	1e-6
chr11-123584374-T-TGGGAGGGGGAATGGAGGTTGGGGGGAAAGGGTGTGGGGTGCGATTGGGGGAGGGGGAATGGAGGTGGGGGGAAGGGGTGTGGGGTGCGATTGG	chr11	123584374	T	TGGGAGGGGGAATGGAGGTTGGGGGGAAAGGGTGTGGGGTGCGATTGGGGGAGGGGGAATGGAGGTGGGGGGAAGGGGTGTGGGGTGCGATTGG	2138688	VQSRTrancheINDEL99.50to99.90	3.86e-6	nfe	9e-6	0	32	9e-6
chr11-123584374-T-TGGGAGGGGGAATGGAGGTTGGGGGGAAAGGGTGTGGGGTGCGATTGGGGGAGGGGGAATGGAGGTGGGGGGAAGGGGTGTGGGGTGCGGTTGG	chr11	123584374	T	TGGGAGGGGGAATGGAGGTTGGGGGGAAAGGGTGTGGGGTGCGATTGGGGGAGGGGGAATGGAGGTGGGGGGAAGGGGTGTGGGGTGCGGTTGG	2138688	VQSRTrancheINDEL99.50to99.90	3.86e-6	nfe	9e-6	0	32	9e-6
chr11-123584374-T-TGGGAGGGGGAATGGAGGTTGGGGGGAAAGGGTGTGGGGTGCGATTGGGGGAGGGGGAATGGAGGTTGATTGG	chr11	123584374	T	TGGGAGGGGGAATGGAGGTTGGGGGGAAAGGGTGTGGGGTGCGATTGGGGGAGGGGGAATGGAGGTTGATTGG	2138688	VQSRTrancheINDEL99.50to99.90	0	none	9e-6	0	32	9e-6
chr11-123584374-T-TGGGAGGGGGAATGGAGGTTGGGGGGAAAGGGTGTGGGGTGCGATTGGGGGAGGGGGAATGGAGGTTGGGGGAAGGGGTGAGGGGTGCGGTTGG	chr11	123584374	T	TGGGAGGGGGAATGGAGGTTGGGGGGAAAGGGTGTGGGGTGCGATTGGGGGAGGGGGAATGGAGGTTGGGGGAAGGGGTGAGGGGTGCGGTTGG	2138688	VQSRTrancheINDEL99.50to99.90	0	none	0	0	32	1e-6
chr11-123584374-T-TGGGAGGGGGAATGGAGGTTGGGGGGAAAGGGTGTGGGGTGCGATTGGGGGAGGGGGAATGGAGGTTGGGGGAAGGGGTGTGGGATGCGATTGG	chr11	123584374	T	TGGGAGGGGGAATGGAGGTTGGGGGGAAAGGGTGTGGGGTGCGATTGGGGGAGGGGGAATGGAGGTTGGGGGAAGGGGTGTGGGATGCGATTGG	2138688	VQSRTrancheINDEL99.50to99.90	3e-5	nfe	9e-6	0	32	3e-5
chr11-123584374-T-TGGGAGGGGGAATGGAGGTTGGGGGGAAAGGGTGTGGGGTGCGATTGGGGGAGGGGGAATGGAGGTTGGGGGAAGGGGTGTGGGGTGCGATTGG	chr11	123584374	T	TGGGAGGGGGAATGGAGGTTGGGGGGAAAGGGTGTGGGGTGCGATTGGGGGAGGGGGAATGGAGGTTGGGGGAAGGGGTGTGGGGTGCGATTGG	2138688	VQSRTrancheINDEL99.50to99.90	0	none	0	0	32	1e-6
chr11-123584374-T-TGGGAGGGGGAATGGAGGTTGGGGGGAAAGGGTGTGGGGTGCGATTGGGGGAGGGGGAATGGAGGTTGGGGGAAGGGGTGTGGGGTGCGATTGGGGGAGGGGGAATGGAGGTTGGGGGGAAGGGGTGTGGGATGCGATTGGGGGAGGGGGAATGGAGGTTGGGGGAAGGGGTGTGGGGTGCGGTTGG	chr11	123584374	T	TGGGAGGGGGAATGGAGGTTGGGGGGAAAGGGTGTGGGGTGCGATTGGGGGAGGGGGAATGGAGGTTGGGGGAAGGGGTGTGGGGTGCGATTGGGGGAGGGGGAATGGAGGTTGGGGGGAAGGGGTGTGGGATGCGATTGGGGGAGGGGGAATGGAGGTTGGGGGAAGGGGTGTGGGGTGCGGTTGG	2138688	VQSRTrancheINDEL99.50to99.90	0	none	9e-6	0	32	9e-6
chr11-123584374-T-TGGGAGGGGGAATGGAGGTTGGGGGGAAAGGGTGTGGGGTGCGATTGGGGGAGGGGGAATGGAGGTTGGGGGAAGGGGTGTGGGGTGCGGGTGG	chr11	123584374	T	TGGGAGGGGGAATGGAGGTTGGGGGGAAAGGGTGTGGGGTGCGATTGGGGGAGGGGGAATGGAGGTTGGGGGAAGGGGTGTGGGGTGCGGGTGG	2138688	VQSRTrancheINDEL99.50to99.90	9.26e-6	nfe	0	0	32	9.26e-6
chr11-123584374-T-TGGGAGGGGGAATGGAGGTTGGGGGGAAAGGGTGTGGGGTGCGATTGGGGGAGGGGGAATGGAGGTTGGGGGAAGGGGTGTGGGGTGCGGTTGG	chr11	123584374	T	TGGGAGGGGGAATGGAGGTTGGGGGGAAAGGGTGTGGGGTGCGATTGGGGGAGGGGGAATGGAGGTTGGGGGAAGGGGTGTGGGGTGCGGTTGG	2138688	VQSRTrancheINDEL99.50to99.90	0.0070652	sas	0.002608	0	32	0.0070652
chr11-123584374-T-TGGGAGGGGGAATGGAGGTTGGGGGGAAAGGGTGTGGGGTGCGATTGGGGGAGGGGGAATGGAGGTTGGGGGAAGGGGTGTGGGGTGTGGTTGG	chr11	123584374	T	TGGGAGGGGGAATGGAGGTTGGGGGGAAAGGGTGTGGGGTGCGATTGGGGGAGGGGGAATGGAGGTTGGGGGAAGGGGTGTGGGGTGTGGTTGG	2138688	VQSRTrancheINDEL99.50to99.90	0	none	9e-6	0	32	9e-6
chr11-123584374-T-TGGGAGGGGGAATGGAGGTTGGGGGGAAAGGGTGTGGGGTGCGATTGGGGGAGGGGGAATGGAGGTTGGGGGAGGGGGTGTGGGGTGCGGTTGG	chr11	123584374	T	TGGGAGGGGGAATGGAGGTTGGGGGGAAAGGGTGTGGGGTGCGATTGGGGGAGGGGGAATGGAGGTTGGGGGAGGGGGTGTGGGGTGCGGTTGG	2138688	VQSRTrancheINDEL99.50to99.90	3.86e-6	nfe	9e-6	0	32	9e-6
chr11-123584374-T-TGGGAGGGGGAATGGAGGTTGGGGGGAAAGGGTGTGGGGTGCGATTGGGGGAGGGGGAATGGAGGTTGGGGGCAGGGGGGTGGGGTGCGGTTGG	chr11	123584374	T	TGGGAGGGGGAATGGAGGTTGGGGGGAAAGGGTGTGGGGTGCGATTGGGGGAGGGGGAATGGAGGTTGGGGGCAGGGGGGTGGGGTGCGGTTGG	2138688	VQSRTrancheINDEL99.50to99.90	0	none	9e-6	0	32	9e-6
chr11-123584374-T-TGGGAGGGGGAATGGAGGTTGGGGGGAAAGGGTGTGGGGTGCGATTGGGGGAGGGGGAATGGAGGTTGGGGGGAAAGGGTGGGGGGTGCGATTGG	chr11	123584374	T	TGGGAGGGGGAATGGAGGTTGGGGGGAAAGGGTGTGGGGTGCGATTGGGGGAGGGGGAATGGAGGTTGGGGGGAAAGGGTGGGGGGTGCGATTGG	2138688	VQSRTrancheINDEL99.50to99.90	0	none	0	0	32	1e-6
chr11-123584374-T-TGGGAGGGGGAATGGAGGTTGGGGGGAAAGGGTGTGGGGTGCGATTGGGGGAGGGGGAATGGAGGTTGGGGGGAAAGGGTGTGGGGATGCGATTGG	chr11	123584374	T	TGGGAGGGGGAATGGAGGTTGGGGGGAAAGGGTGTGGGGTGCGATTGGGGGAGGGGGAATGGAGGTTGGGGGGAAAGGGTGTGGGGATGCGATTGG	2138688	VQSRTrancheINDEL99.50to99.90	0	none	0	0	32	1e-6
chr11-123584374-T-TGGGAGGGGGAATGGAGGTTGGGGGGAAAGGGTGTGGGGTGCGATTGGGGGAGGGGGAATGGAGGTTGGGGGGAAAGGGTGTGGGGGGCGATTGG	chr11	123584374	T	TGGGAGGGGGAATGGAGGTTGGGGGGAAAGGGTGTGGGGTGCGATTGGGGGAGGGGGAATGGAGGTTGGGGGGAAAGGGTGTGGGGGGCGATTGG	2138688	VQSRTrancheINDEL99.50to99.90	0	none	0	0	32	1e-6
chr11-123584374-T-TGGGAGGGGGAATGGAGGTTGGGGGGAAAGGGTGTGGGGTGCGATTGGGGGAGGGGGAATGGAGGTTGGGGGGAAAGGGTGTGGGGTGCGATTGG	chr11	123584374	T	TGGGAGGGGGAATGGAGGTTGGGGGGAAAGGGTGTGGGGTGCGATTGGGGGAGGGGGAATGGAGGTTGGGGGGAAAGGGTGTGGGGTGCGATTGG	2138688	VQSRTrancheINDEL99.50to99.90	1.3432e-4	nfe	1.0799999999999996e-4	0	32	1.3432e-4
chr11-123584374-T-TGGGAGGGGGAATGGAGGTTGGGGGGAAAGGGTGTGGGGTGCGATTGGGGGAGGGGGAATGGAGGTTGGGGGGAAAGGGTGTGGGGTGCGGTGGG	chr11	123584374	T	TGGGAGGGGGAATGGAGGTTGGGGGGAAAGGGTGTGGGGTGCGATTGGGGGAGGGGGAATGGAGGTTGGGGGGAAAGGGTGTGGGGTGCGGTGGG	2138688	VQSRTrancheINDEL99.50to99.90	0	none	0	0	32	1e-6
chr11-123584374-T-TGGGAGGGGGAATGGAGGTTGGGGGGAAAGGGTGTGGGGTGCGATTGGGGGAGGGGGAATGGAGGTTGGGGGGAAAGGGTGTGGGGTGCGGTTGG	chr11	123584374	T	TGGGAGGGGGAATGGAGGTTGGGGGGAAAGGGTGTGGGGTGCGATTGGGGGAGGGGGAATGGAGGTTGGGGGGAAAGGGTGTGGGGTGCGGTTGG	2138688	VQSRTrancheINDEL99.50to99.90	3.86e-6	nfe	9e-6	0	32	9e-6
chr11-123584374-T-TGGGAGGGGGAATGGAGGTTGGGGGGAAAGGGTGTGGGGTGCGATTGGGGGAGGGGGAATGGAGGTTGGGGGGAAAGGGTGTGGGGTGGGATTGG	chr11	123584374	T	TGGGAGGGGGAATGGAGGTTGGGGGGAAAGGGTGTGGGGTGCGATTGGGGGAGGGGGAATGGAGGTTGGGGGGAAAGGGTGTGGGGTGGGATTGG	2138688	VQSRTrancheINDEL99.50to99.90	0	none	9e-6	0	32	9e-6
chr11-123584374-T-TGGGAGGGGGAATGGAGGTTGGGGGGAAAGGGTGTGGGGTGCGATTGGGGGAGGGGGAATGGAGGTTGGGGGGAAGGGGCGTGGGGTGCGGTTGG	chr11	123584374	T	TGGGAGGGGGAATGGAGGTTGGGGGGAAAGGGTGTGGGGTGCGATTGGGGGAGGGGGAATGGAGGTTGGGGGGAAGGGGCGTGGGGTGCGGTTGG	2138688	VQSRTrancheINDEL99.50to99.90	0	none	0	0	32	1e-6
chr11-123584374-T-TGGGAGGGGGAATGGAGGTTGGGGGGAAAGGGTGTGGGGTGCGATTGGGGGAGGGGGAATGGAGGTTGGGGGGAAGGGGGGTGGGATGCGATTGG	chr11	123584374	T	TGGGAGGGGGAATGGAGGTTGGGGGGAAAGGGTGTGGGGTGCGATTGGGGGAGGGGGAATGGAGGTTGGGGGGAAGGGGGGTGGGATGCGATTGG	2138688	VQSRTrancheINDEL99.50to99.90	0	none	9e-6	0	32	9e-6
chr11-123584374-T-TGGGAGGGGGAATGGAGGTTGGGGGGAAAGGGTGTGGGGTGCGATTGGGGGAGGGGGAATGGAGGTTGGGGGGAAGGGGGGTGGGGTGCGGTTGG	chr11	123584374	T	TGGGAGGGGGAATGGAGGTTGGGGGGAAAGGGTGTGGGGTGCGATTGGGGGAGGGGGAATGGAGGTTGGGGGGAAGGGGGGTGGGGTGCGGTTGG	2138688	VQSRTrancheINDEL99.50to99.90	2.437e-5	sas	0	0	32	2.437e-5
chr11-123584374-T-TGGGAGGGGGAATGGAGGTTGGGGGGAAAGGGTGTGGGGTGCGATTGGGGGAGGGGGAATGGAGGTTGGGGGGAAGGGGTGTGGGATGCGATGGG	chr11	123584374	T	TGGGAGGGGGAATGGAGGTTGGGGGGAAAGGGTGTGGGGTGCGATTGGGGGAGGGGGAATGGAGGTTGGGGGGAAGGGGTGTGGGATGCGATGGG	2138688	VQSRTrancheINDEL99.50to99.90	0	none	9e-6	0	32	9e-6
chr11-123584374-T-TGGGAGGGGGAATGGAGGTTGGGGGGAAAGGGTGTGGGGTGCGATTGGGGGAGGGGGAATGGAGGTTGGGGGGAAGGGGTGTGGGATGCGATTGG	chr11	123584374	T	TGGGAGGGGGAATGGAGGTTGGGGGGAAAGGGTGTGGGGTGCGATTGGGGGAGGGGGAATGGAGGTTGGGGGGAAGGGGTGTGGGATGCGATTGG	2138688	VQSRTrancheINDEL99.50to99.90	0.0013308	nfe	0.00127399999999999	0	32	0.0013308
chr11-123584374-T-TGGGAGGGGGAATGGAGGTTGGGGGGAAAGGGTGTGGGGTGCGATTGGGGGAGGGGGAATGGAGGTTGGGGGGAAGGGGTGTGGGATGCGATTGGGGGAGGGGGAATGGAGGGGGGGGGAAGGGGTGTGGGGTGCGGTTGG	chr11	123584374	T	TGGGAGGGGGAATGGAGGTTGGGGGGAAAGGGTGTGGGGTGCGATTGGGGGAGGGGGAATGGAGGTTGGGGGGAAGGGGTGTGGGATGCGATTGGGGGAGGGGGAATGGAGGGGGGGGGAAGGGGTGTGGGGTGCGGTTGG	2138688	VQSRTrancheINDEL99.50to99.90	0	none	0	0	32	1e-6
chr11-123584374-T-TGGGAGGGGGAATGGAGGTTGGGGGGAAAGGGTGTGGGGTGCGATTGGGGGAGGGGGAATGGAGGTTGGGGGGAAGGGGTGTGGGATGCGATTGGGGGAGGGGGAATGGAGGTTGGGGGAAGGGGGGTGGGGTGCGGTTGG	chr11	123584374	T	TGGGAGGGGGAATGGAGGTTGGGGGGAAAGGGTGTGGGGTGCGATTGGGGGAGGGGGAATGGAGGTTGGGGGGAAGGGGTGTGGGATGCGATTGGGGGAGGGGGAATGGAGGTTGGGGGAAGGGGGGTGGGGTGCGGTTGG	2138688	VQSRTrancheINDEL99.50to99.90	2.437e-5	sas	9e-6	0	32	2.437e-5
chr11-123584374-T-TGGGAGGGGGAATGGAGGTTGGGGGGAAAGGGTGTGGGGTGCGATTGGGGGAGGGGGAATGGAGGTTGGGGGGAAGGGGTGTGGGATGCGATTGGGGGAGGGGGAATGGAGGTTGGGGGAAGGGGTGTGGGGTGCGGGTGG	chr11	123584374	T	TGGGAGGGGGAATGGAGGTTGGGGGGAAAGGGTGTGGGGTGCGATTGGGGGAGGGGGAATGGAGGTTGGGGGGAAGGGGTGTGGGATGCGATTGGGGGAGGGGGAATGGAGGTTGGGGGAAGGGGTGTGGGGTGCGGGTGG	2138688	VQSRTrancheINDEL99.50to99.90	0	none	0	0	32	1e-6
chr11-123584374-T-TGGGAGGGGGAATGGAGGTTGGGGGGAAAGGGTGTGGGGTGCGATTGGGGGAGGGGGAATGGAGGTTGGGGGGAAGGGGTGTGGGATGCGATTGGGGGAGGGGGAATGGAGGTTGGGGGAAGGGGTGTGGGGTGCGGTTGG	chr11	123584374	T	TGGGAGGGGGAATGGAGGTTGGGGGGAAAGGGTGTGGGGTGCGATTGGGGGAGGGGGAATGGAGGTTGGGGGGAAGGGGTGTGGGATGCGATTGGGGGAGGGGGAATGGAGGTTGGGGGAAGGGGTGTGGGGTGCGGTTGG	2138688	VQSRTrancheINDEL99.50to99.90	1.585e-5	nfe	6.999999999999998e-5	0	32	6.999999999999998e-5
chr11-123584374-T-TGGGAGGGGGAATGGAGGTTGGGGGGAAAGGGTGTGGGGTGCGATTGGGGGAGGGGGAATGGAGGTTGGGGGGAAGGGGTGTGGGGGGCGGTTGG	chr11	123584374	T	TGGGAGGGGGAATGGAGGTTGGGGGGAAAGGGTGTGGGGTGCGATTGGGGGAGGGGGAATGGAGGTTGGGGGGAAGGGGTGTGGGGGGCGGTTGG	2138688	VQSRTrancheINDEL99.50to99.90	0	none	9e-6	0	32	9e-6
chr11-123584374-T-TGGGAGGGGGAATGGAGGTTGGGGGGAAAGGGTGTGGGGTGCGATTGGGGGAGGGGGAATGGAGGTTGGGGGGAAGGGGTGTGGGGTGCGGTTGG	chr11	123584374	T	TGGGAGGGGGAATGGAGGTTGGGGGGAAAGGGTGTGGGGTGCGATTGGGGGAGGGGGAATGGAGGTTGGGGGGAAGGGGTGTGGGGTGCGGTTGG	2138688	VQSRTrancheINDEL99.50to99.90	2.437e-5	sas	1.47e-4	0	32	1.47e-4
chr11-123584374-T-TGGGAGGGGGAATGGAGGTTGGGGGGAAAGGGTGTGGGGTGCGATTGGGGGAGGGGGAATGGAGGTTGGGGGGACAGGGTGTGGGGTGCGATTGG	chr11	123584374	T	TGGGAGGGGGAATGGAGGTTGGGGGGAAAGGGTGTGGGGTGCGATTGGGGGAGGGGGAATGGAGGTTGGGGGGACAGGGTGTGGGGTGCGATTGG	2138688	VQSRTrancheINDEL99.50to99.90	0	none	0	0	32	1e-6
chr11-123584374-T-TGGGAGGGGGAATGGAGGTTGGGGGGAAAGGGTGTGGGGTGCGATTGGGGGAGGGGGAATGGATGCGATTGG	chr11	123584374	T	TGGGAGGGGGAATGGAGGTTGGGGGGAAAGGGTGTGGGGTGCGATTGGGGGAGGGGGAATGGATGCGATTGG	2138688	VQSRTrancheINDEL99.50to99.90	2.437e-5	sas	9e-6	0	32	2.437e-5
chr11-123584374-T-TGGGAGGGGGAATGGAGGTTGGGGGGAAAGGGTGTGGGGTGCGATTGGGGGAGGGGGAATGGGGGTGGGGGGAAGGGGTGTGGGGTGCGGTTGG	chr11	123584374	T	TGGGAGGGGGAATGGAGGTTGGGGGGAAAGGGTGTGGGGTGCGATTGGGGGAGGGGGAATGGGGGTGGGGGGAAGGGGTGTGGGGTGCGGTTGG	2138688	VQSRTrancheINDEL99.50to99.90	0	none	0	0	32	1e-6
chr11-123584374-T-TGGGAGGGGGAATGGAGGTTGGGGGGAAAGGGTGTGGGGTGCGATTGGGGGAGGGGGAATGGGGGTTGGGGGAAGGGGTGGGGGGTGCGGTTGG	chr11	123584374	T	TGGGAGGGGGAATGGAGGTTGGGGGGAAAGGGTGTGGGGTGCGATTGGGGGAGGGGGAATGGGGGTTGGGGGAAGGGGTGGGGGGTGCGGTTGG	2138688	VQSRTrancheINDEL99.50to99.90	0	none	2.2000000000000003e-5	0	32	2.2000000000000003e-5
chr11-123584374-T-TGGGAGGGGGAATGGAGGTTGGGGGGAAAGGGTGTGGGGTGCGATTGGGGGAGGGGGAATGGGGGTTGGGGGAAGGGGTGTGGGGTGCGGTTGG	chr11	123584374	T	TGGGAGGGGGAATGGAGGTTGGGGGGAAAGGGTGTGGGGTGCGATTGGGGGAGGGGGAATGGGGGTTGGGGGAAGGGGTGTGGGGTGCGGTTGG	2138688	VQSRTrancheINDEL99.50to99.90	1.3918e-4	sas	8.9e-5	0	32	1.3918e-4
chr11-123584374-T-TGGGAGGGGGAATGGAGGTTGGGGGGAAAGGGTGTGGGGTGCGATTGGGGGAGGGGGAATGGGGGTTGGGGGGAAAGGGTGTGGGGTGCGATTGG	chr11	123584374	T	TGGGAGGGGGAATGGAGGTTGGGGGGAAAGGGTGTGGGGTGCGATTGGGGGAGGGGGAATGGGGGTTGGGGGGAAAGGGTGTGGGGTGCGATTGG	2138688	VQSRTrancheINDEL99.50to99.90	0	none	0	0	32	1e-6
chr11-123584374-T-TGGGAGGGGGAATGGAGGTTGGGGGGAAAGGGTGTGGGGTGCGATTGGGGGGGGGGGAAGGGAGGTTGGGGGAAGGGGTGTGGGGTGCGGTTGG	chr11	123584374	T	TGGGAGGGGGAATGGAGGTTGGGGGGAAAGGGTGTGGGGTGCGATTGGGGGGGGGGGAAGGGAGGTTGGGGGAAGGGGTGTGGGGTGCGGTTGG	2138688	VQSRTrancheINDEL99.50to99.90	0	none	9e-6	0	32	9e-6
chr11-123584374-T-TGGGAGGGGGAATGGAGGTTGGGGGGAAAGGGTGTGGGGTGCGATTGGGGGGGGGGGAATGGAGGTGGGGGGAAGGGGTGTGGGGTGCGGTTGG	chr11	123584374	T	TGGGAGGGGGAATGGAGGTTGGGGGGAAAGGGTGTGGGGTGCGATTGGGGGGGGGGGAATGGAGGTGGGGGGAAGGGGTGTGGGGTGCGGTTGG	2138688	VQSRTrancheINDEL99.50to99.90	0	none	0	0	32	1e-6
chr11-123584374-T-TGGGAGGGGGAATGGAGGTTGGGGGGAAAGGGTGTGGGGTGCGATTGGGGGGGGGGGAATGGAGGTTGGGGGGAAAGGGTGTGGGGTGCGCTTGG	chr11	123584374	T	TGGGAGGGGGAATGGAGGTTGGGGGGAAAGGGTGTGGGGTGCGATTGGGGGGGGGGGAATGGAGGTTGGGGGGAAAGGGTGTGGGGTGCGCTTGG	2138688	VQSRTrancheINDEL99.50to99.90	0	none	9e-6	0	32	9e-6
chr11-123584374-T-TGGGAGGGGGAATGGAGGTTGGGGGGAAAGGGTGTGGGGTGCGATTGGGGGGGGGGGAATGGGGGTTGGGGGAAGGGGTGTGGGGTGCGGTTGG	chr11	123584374	T	TGGGAGGGGGAATGGAGGTTGGGGGGAAAGGGTGTGGGGTGCGATTGGGGGGGGGGGAATGGGGGTTGGGGGAAGGGGTGTGGGGTGCGGTTGG	2138688	VQSRTrancheINDEL99.50to99.90	0	none	0	0	32	1e-6
chr11-123584374-T-TGGGAGGGGGAATGGAGGTTGGGGGGAAAGGGTGTGGGGTGCGATTGGGTGCGATTGG	chr11	123584374	T	TGGGAGGGGGAATGGAGGTTGGGGGGAAAGGGTGTGGGGTGCGATTGGGTGCGATTGG	2138688	VQSRTrancheINDEL99.50to99.90	0	none	9e-6	0	32	9e-6
chr11-123584374-T-TGGGAGGGGGAATGGAGGTTGGGGGGAAAGGGTGTGGGGTGCGCTGGG	chr11	123584374	T	TGGGAGGGGGAATGGAGGTTGGGGGGAAAGGGTGTGGGGTGCGCTGGG	2138688	VQSRTrancheINDEL99.50to99.90	0	none	0	0	32	1e-6
chr11-123584374-T-TGGGAGGGGGAATGGAGGTTGGGGGGAAAGGGTGTGGGGTGCGGGGGGTGCGGTTGG	chr11	123584374	T	TGGGAGGGGGAATGGAGGTTGGGGGGAAAGGGTGTGGGGTGCGGGGGGTGCGGTTGG	2138688	VQSRTrancheINDEL99.50to99.90	0	none	0	0	32	1e-6
chr11-123584374-T-TGGGAGGGGGAATGGAGGTTGGGGGGAAAGGGTGTGGGGTGCGGTTGG	chr11	123584374	T	TGGGAGGGGGAATGGAGGTTGGGGGGAAAGGGTGTGGGGTGCGGTTGG	2138688	VQSRTrancheINDEL99.50to99.90	7.7393e-4	amr	6.320000000000003e-4	0	32	7.7393e-4
chr11-123584374-T-TGGGAGGGGGAATGGAGGTTGGGGGGAAAGGGTGTGGGGTGCGGTTGGGGGAGGGGGAATGGAGGTTGGGGGAAGGGGTGTGGGGTGCGGTTGG	chr11	123584374	T	TGGGAGGGGGAATGGAGGTTGGGGGGAAAGGGTGTGGGGTGCGGTTGGGGGAGGGGGAATGGAGGTTGGGGGAAGGGGTGTGGGGTGCGGTTGG	2138688	VQSRTrancheINDEL99.50to99.90	0	none	0	0	32	1e-6
chr11-123584374-T-TGGGAGGGGGAATGGAGGTTGGGGGGAAAGGGTGTGGGGTGCGTTTGG	chr11	123584374	T	TGGGAGGGGGAATGGAGGTTGGGGGGAAAGGGTGTGGGGTGCGTTTGG	2138688	VQSRTrancheINDEL99.50to99.90	1.1507e-4	afr	6.999999999999998e-5	0	32	1.1507e-4
chr11-123584374-T-TGGGAGGGGGAATGGAGGTTGGGGGGAAAGGGTGTGGGGTGGGATAGGGGGAGGGGGAATGGGGGTTGGGGGAAGGGGTGTGGGGTGCGGTTGG	chr11	123584374	T	TGGGAGGGGGAATGGAGGTTGGGGGGAAAGGGTGTGGGGTGGGATAGGGGGAGGGGGAATGGGGGTTGGGGGAAGGGGTGTGGGGTGCGGTTGG	2138688	VQSRTrancheINDEL99.50to99.90	0	none	0	0	32	1e-6
chr11-123584374-T-TGGGAGGGGGAATGGAGGTTGGGGGGAAAGGGTGTGGGGTGGGATGGG	chr11	123584374	T	TGGGAGGGGGAATGGAGGTTGGGGGGAAAGGGTGTGGGGTGGGATGGG	2138688	VQSRTrancheINDEL99.50to99.90	0	none	0	0	32	1e-6
chr11-123584374-T-TGGGAGGGGGAATGGAGGTTGGGGGGAAAGGGTGTGGGGTGGGATTGG	chr11	123584374	T	TGGGAGGGGGAATGGAGGTTGGGGGGAAAGGGTGTGGGGTGGGATTGG	2138688	VQSRTrancheINDEL99.50to99.90	9.9602e-4	sas	2.2899999999999996e-4	0	32	9.9602e-4
chr11-123584374-T-TGGGAGGGGGAATGGAGGTTGGGGGGAAAGGGTGTGGGGTGGGATTGGGGGAGGGGGAAGGGAGGTTGGGGGAAGGGGTGTGGGGTGCGGTTGG	chr11	123584374	T	TGGGAGGGGGAATGGAGGTTGGGGGGAAAGGGTGTGGGGTGGGATTGGGGGAGGGGGAAGGGAGGTTGGGGGAAGGGGTGTGGGGTGCGGTTGG	2138688	VQSRTrancheINDEL99.50to99.90	0	none	9e-6	0	32	9e-6
chr11-123584374-T-TGGGAGGGGGAATGGAGGTTGGGGGGAAAGGGTGTGGGGTGGGATTGGGGGAGGGGGAATGGGGGTGGGGGGAAGGGGTGTGGGGTGCGGTTGG	chr11	123584374	T	TGGGAGGGGGAATGGAGGTTGGGGGGAAAGGGTGTGGGGTGGGATTGGGGGAGGGGGAATGGGGGTGGGGGGAAGGGGTGTGGGGTGCGGTTGG	2138688	VQSRTrancheINDEL99.50to99.90	0	none	0	0	32	1e-6
chr11-123584374-T-TGGGAGGGGGAATGGAGGTTGGGGGGAAAGGGTGTGGGGTGGGATTGGGGGAGGGGGAATGGGGGTTGGGGGAAGGGGTGTGGGGTGCGGTTGG	chr11	123584374	T	TGGGAGGGGGAATGGAGGTTGGGGGGAAAGGGTGTGGGGTGGGATTGGGGGAGGGGGAATGGGGGTTGGGGGAAGGGGTGTGGGGTGCGGTTGG	2138688	VQSRTrancheINDEL99.50to99.90	0	none	0	0	32	1e-6
chr11-123584374-T-TGGGAGGGGGAATGGAGGTTGGGGGGAAAGGGTGTGGGGTGGGATTGGGGGGGGGGGAATGGAGGTTGGGGGAAGGGGTGTGGGGTGCGGTTGG	chr11	123584374	T	TGGGAGGGGGAATGGAGGTTGGGGGGAAAGGGTGTGGGGTGGGATTGGGGGGGGGGGAATGGAGGTTGGGGGAAGGGGTGTGGGGTGCGGTTGG	2138688	VQSRTrancheINDEL99.50to99.90	0	none	2.2000000000000003e-5	0	32	2.2000000000000003e-5
chr11-123584374-T-TGGGAGGGGGAATGGAGGTTGGGGGGAAAGGGTGTGGGGTGGGATTGGGGGGGGGGGAATGGGGGTTGGGGGAAGGGGTGTGGGGTGGGGTTGG	chr11	123584374	T	TGGGAGGGGGAATGGAGGTTGGGGGGAAAGGGTGTGGGGTGGGATTGGGGGGGGGGGAATGGGGGTTGGGGGAAGGGGTGTGGGGTGGGGTTGG	2138688	VQSRTrancheINDEL99.50to99.90	0	none	0	0	32	1e-6
chr11-123584374-T-TGGGAGGGGGAATGGAGGTTGGGGGGAAAGGGTGTGGGGTGTGATTGG	chr11	123584374	T	TGGGAGGGGGAATGGAGGTTGGGGGGAAAGGGTGTGGGGTGTGATTGG	2138688	VQSRTrancheINDEL99.50to99.90	3.86e-6	nfe	0	0	32	3.86e-6
chr11-123584374-T-TGGGAGGGGGAATGGAGGTTGGGGGGAAAGGGTGTGGTGTGCGATTGG	chr11	123584374	T	TGGGAGGGGGAATGGAGGTTGGGGGGAAAGGGTGTGGTGTGCGATTGG	2138688	VQSRTrancheINDEL99.50to99.90	0	none	0	0	32	1e-6
chr11-123584374-T-TGGGAGGGGGAATGGAGGTTGGGGGGAAAGGTTGTGGGGTGCGATTGG	chr11	123584374	T	TGGGAGGGGGAATGGAGGTTGGGGGGAAAGGTTGTGGGGTGCGATTGG	2138688	VQSRTrancheINDEL99.50to99.90	0	none	0	0	32	1e-6
chr11-123584374-T-TGGGAGGGGGAATGGAGGTTGGGGGGAAGGGGGGTGGGGTGCGATTGG	chr11	123584374	T	TGGGAGGGGGAATGGAGGTTGGGGGGAAGGGGGGTGGGGTGCGATTGG	2138688	VQSRTrancheINDEL99.50to99.90	0	none	0	0	32	1e-6
chr11-123584374-T-TGGGAGGGGGAATGGAGGTTGGGGGGAAGGGGTGGGGGGTGCGATTGG	chr11	123584374	T	TGGGAGGGGGAATGGAGGTTGGGGGGAAGGGGTGGGGGGTGCGATTGG	2138688	VQSRTrancheINDEL99.50to99.90	0	none	9e-6	0	32	9e-6
chr11-123584374-T-TGGGAGGGGGAATGGAGGTTGGGGGGAAGGGGTGTGGGATGCGATTGG	chr11	123584374	T	TGGGAGGGGGAATGGAGGTTGGGGGGAAGGGGTGTGGGATGCGATTGG	2138688	VQSRTrancheINDEL99.50to99.90	2.7217e-4	eas	8.66e-4	1	32	8.66e-4
chr11-123584374-T-TGGGAGGGGGAATGGAGGTTGGGGGGAAGGGGTGTGGGATGCGATTGGGGGAGGGGGAATGGAGGTTGGGGGAAGGGGTGTGGGGTGCGGTTGG	chr11	123584374	T	TGGGAGGGGGAATGGAGGTTGGGGGGAAGGGGTGTGGGATGCGATTGGGGGAGGGGGAATGGAGGTTGGGGGAAGGGGTGTGGGGTGCGGTTGG	2138688	VQSRTrancheINDEL99.50to99.90	3.774e-5	nfe	3.590000000000004e-4	0	32	3.590000000000004e-4
chr11-123584374-T-TGGGAGGGGGAATGGAGGTTGGGGGGAAGGGGTGTGGGATGCGATTGGGGGAGGGGGAATGGAGGTTGGGGGAAGGGGTGTGTGGTGCGGTTGG	chr11	123584374	T	TGGGAGGGGGAATGGAGGTTGGGGGGAAGGGGTGTGGGATGCGATTGGGGGAGGGGGAATGGAGGTTGGGGGAAGGGGTGTGTGGTGCGGTTGG	2138688	VQSRTrancheINDEL99.50to99.90	0	none	0	0	32	1e-6
chr11-123584374-T-TGGGAGGGGGAATGGAGGTTGGGGGGAAGGGGTGTGGGATGCGATTGGGGGAGGGGGAATGGAGGTTGGGGGGAAAGGGTGTGGGGTGCGATTGG	chr11	123584374	T	TGGGAGGGGGAATGGAGGTTGGGGGGAAGGGGTGTGGGATGCGATTGGGGGAGGGGGAATGGAGGTTGGGGGGAAAGGGTGTGGGGTGCGATTGG	2138688	VQSRTrancheINDEL99.50to99.90	0	none	0	0	32	1e-6
chr11-123584374-T-TGGGAGGGGGAATGGAGGTTGGGGGGAAGGGGTGTGGGGGGCGATTGG	chr11	123584374	T	TGGGAGGGGGAATGGAGGTTGGGGGGAAGGGGTGTGGGGGGCGATTGG	2138688	VQSRTrancheINDEL99.50to99.90	3.86e-6	nfe	9e-6	0	32	9e-6
chr11-123584374-T-TGGGAGGGGGAATGGAGGTTGGGGGGAAGGGGTGTGGGGTGCGATTGG	chr11	123584374	T	TGGGAGGGGGAATGGAGGTTGGGGGGAAGGGGTGTGGGGTGCGATTGG	2138688	VQSRTrancheINDEL99.50to99.90	0.0098543	afr	0.004047	0	32	0.0098543
chr11-123584374-T-TGGGAGGGGGAATGGAGGTTGGGGGGAAGGGGTGTGGGGTGCGATTGGGGGAGGGGGAATGGAGGTTGGGGGAAGGGGTGTGGGGTGCGGTGGG	chr11	123584374	T	TGGGAGGGGGAATGGAGGTTGGGGGGAAGGGGTGTGGGGTGCGATTGGGGGAGGGGGAATGGAGGTTGGGGGAAGGGGTGTGGGGTGCGGTGGG	2138688	VQSRTrancheINDEL99.50to99.90	0	none	0	0	32	1e-6
chr11-123584374-T-TGGGAGGGGGAATGGAGGTTGGGGGGAAGGGGTGTGGGGTGCGATTGGGGGAGGGGGAATGGAGGTTGGGGGAAGGGGTGTGGGGTGCGGTTGG	chr11	123584374	T	TGGGAGGGGGAATGGAGGTTGGGGGGAAGGGGTGTGGGGTGCGATTGGGGGAGGGGGAATGGAGGTTGGGGGAAGGGGTGTGGGGTGCGGTTGG	2138688	VQSRTrancheINDEL99.50to99.90	1.585e-5	nfe	3.6999999999999985e-5	0	32	3.6999999999999985e-5
chr11-123584374-T-TGGGAGGGGGAATGGAGGTTGGGGGGAAGGGGTGTGGGGTGCGATTGGGGGAGGGGGAATGGAGGTTGGGGGGAAAGGGTGTGGGGTGCGATTGG	chr11	123584374	T	TGGGAGGGGGAATGGAGGTTGGGGGGAAGGGGTGTGGGGTGCGATTGGGGGAGGGGGAATGGAGGTTGGGGGGAAAGGGTGTGGGGTGCGATTGG	2138688	VQSRTrancheINDEL99.50to99.90	0	none	0	0	32	1e-6
chr11-123584374-T-TGGGAGGGGGAATGGAGGTTGGGGGGAAGGGGTGTGGGGTGCGGTTGG	chr11	123584374	T	TGGGAGGGGGAATGGAGGTTGGGGGGAAGGGGTGTGGGGTGCGGTTGG	2138688	VQSRTrancheINDEL99.50to99.90	2.6521e-4	afr	4.490000000000005e-4	0	32	4.490000000000005e-4
chr11-123584374-T-TGGGAGGGGGAATGGAGGTTGGGGGGAAGGGGTGTGGGGTGCGTTTGG	chr11	123584374	T	TGGGAGGGGGAATGGAGGTTGGGGGGAAGGGGTGTGGGGTGCGTTTGG	2138688	VQSRTrancheINDEL99.50to99.90	0	none	2.2000000000000003e-5	0	32	2.2000000000000003e-5
chr11-123584374-T-TGGGAGGGGGAATGGAGGTTGGGGGGAAGGGGTGTGGGGTGGGATTGGGGGAGGGGGAATGGAGGTTGGGGGAAGGGGTGTGGGGTGCGGTTGG	chr11	123584374	T	TGGGAGGGGGAATGGAGGTTGGGGGGAAGGGGTGTGGGGTGGGATTGGGGGAGGGGGAATGGAGGTTGGGGGAAGGGGTGTGGGGTGCGGTTGG	2138688	VQSRTrancheINDEL99.50to99.90	0	none	0	0	32	1e-6
chr11-123584374-T-TGGGAGGGGGAATGGAGGTTGGGGGGAAGGGGTGTGGGGTGGGGTTGG	chr11	123584374	T	TGGGAGGGGGAATGGAGGTTGGGGGGAAGGGGTGTGGGGTGGGGTTGG	2138688	VQSRTrancheINDEL99.50to99.90	0	none	0	0	32	1e-6
chr11-123584374-T-TGGGAGGGGGAATGGAGGTTGGGGGGAATGGGTGTGGGATGCGATTGG	chr11	123584374	T	TGGGAGGGGGAATGGAGGTTGGGGGGAATGGGTGTGGGATGCGATTGG	2138688	VQSRTrancheINDEL99.50to99.90	0	none	0	0	32	1e-6
chr11-123584374-T-TGGGAGGGGGAATGGAGGTTGGGGGGAATGGGTGTGGGGTGCGATTGG	chr11	123584374	T	TGGGAGGGGGAATGGAGGTTGGGGGGAATGGGTGTGGGGTGCGATTGG	2138688	VQSRTrancheINDEL99.50to99.90	1.1507e-4	afr	5.2999999999999994e-5	0	32	1.1507e-4
chr11-123584374-T-TGGGAGGGGGAATGGAGGTTGGGGGGAGAGGGTGTGGGGGGCGGTTGG	chr11	123584374	T	TGGGAGGGGGAATGGAGGTTGGGGGGAGAGGGTGTGGGGGGCGGTTGG	2138688	VQSRTrancheINDEL99.50to99.90	0	none	0	0	32	1e-6
chr11-123584374-T-TGGGAGGGGGAATGGAGGTTGGGGGGAGGGGGTGTGGGGTGCGATTGG	chr11	123584374	T	TGGGAGGGGGAATGGAGGTTGGGGGGAGGGGGTGTGGGGTGCGATTGG	2138688	VQSRTrancheINDEL99.50to99.90	0	none	0	0	32	1e-6
chr11-123584374-T-TGGGAGGGGGAATGGAGGTTGGTGGGAAAGGGTGTGGGGTGCGATTGGGGGAGGGGGAATGGAGGTTGGGGGGAAGGGGTGTGGGATGCGATTGG	chr11	123584374	T	TGGGAGGGGGAATGGAGGTTGGTGGGAAAGGGTGTGGGGTGCGATTGGGGGAGGGGGAATGGAGGTTGGGGGGAAGGGGTGTGGGATGCGATTGG	2138688	VQSRTrancheINDEL99.50to99.90	0	none	0	0	32	1e-6
chr11-123584374-T-TGGGAGGGGGAATGGAGGTTTGGGGGAAGGGGTGTGGGGTGCGATTGG	chr11	123584374	T	TGGGAGGGGGAATGGAGGTTTGGGGGAAGGGGTGTGGGGTGCGATTGG	2138688	VQSRTrancheINDEL99.50to99.90	0	none	0	0	32	1e-6
chr11-123584374-T-TGGGAGGGGGAATGGGGGTGGGGGGGAAAGGGTGTGGGGTGCGGTTGG	chr11	123584374	T	TGGGAGGGGGAATGGGGGTGGGGGGGAAAGGGTGTGGGGTGCGGTTGG	2138688	VQSRTrancheINDEL99.50to99.90	0	none	9e-6	0	32	9e-6
chr11-123584374-T-TGGGAGGGGGAATGGGGGTGGGGGGGAAGGGGTGTGGGGTGGGATTGG	chr11	123584374	T	TGGGAGGGGGAATGGGGGTGGGGGGGAAGGGGTGTGGGGTGGGATTGG	2138688	VQSRTrancheINDEL99.50to99.90	0	none	0	0	32	1e-6
chr11-123584374-T-TGGGAGGGGGAATGGGGGTTGGGGGGAAAGGGTGGGGGGTGCGATTGG	chr11	123584374	T	TGGGAGGGGGAATGGGGGTTGGGGGGAAAGGGTGGGGGGTGCGATTGG	2138688	VQSRTrancheINDEL99.50to99.90	3.86e-6	nfe	0	0	32	3.86e-6
chr11-123584374-T-TGGGAGGGGGAATGGGGGTTGGGGGGAAAGGGTGTGGGGTGCGATTGG	chr11	123584374	T	TGGGAGGGGGAATGGGGGTTGGGGGGAAAGGGTGTGGGGTGCGATTGG	2138688	VQSRTrancheINDEL99.50to99.90	3.001e-5	nfe	6.999999999999998e-5	0	32	6.999999999999998e-5
chr11-123584374-T-TGGGAGGGGGAATGGGGGTTGGGGGGAAAGGGTGTGGGGTGCGATTGGGGGAGGGGGAATGGAGGTTGGGGGGAAAGGGTGTGGGGTGCGATTGG	chr11	123584374	T	TGGGAGGGGGAATGGGGGTTGGGGGGAAAGGGTGTGGGGTGCGATTGGGGGAGGGGGAATGGAGGTTGGGGGGAAAGGGTGTGGGGTGCGATTGG	2138688	VQSRTrancheINDEL99.50to99.90	0	none	0	0	32	1e-6
chr11-123584374-T-TGGGAGGGGGAATGGGGGTTGGGGGGAAAGGGTGTGGGGTGGGATTGG	chr11	123584374	T	TGGGAGGGGGAATGGGGGTTGGGGGGAAAGGGTGTGGGGTGGGATTGG	2138688	VQSRTrancheINDEL99.50to99.90	0	none	9e-6	0	32	9e-6
chr11-123584374-T-TGGGAGGGGGAATGGGGGTTGGGGGGAAAGGGTGTGGGGTGTGATTGG	chr11	123584374	T	TGGGAGGGGGAATGGGGGTTGGGGGGAAAGGGTGTGGGGTGTGATTGG	2138688	VQSRTrancheINDEL99.50to99.90	0	none	0	0	32	1e-6
chr11-123584374-T-TGGGAGGGGGAATGGGGGTTGGGGGGAAAGGGTGTGGGTGGGGATTGGGGGAGGGGGAATGGAGGTTGGGGGGAAAGGGTGTGGGGTGCGATTGG	chr11	123584374	T	TGGGAGGGGGAATGGGGGTTGGGGGGAAAGGGTGTGGGTGGGGATTGGGGGAGGGGGAATGGAGGTTGGGGGGAAAGGGTGTGGGGTGCGATTGG	2138688	VQSRTrancheINDEL99.50to99.90	0	none	0	0	32	1e-6
chr11-123584374-T-TGGGAGGGGGAATGGGGGTTGGGGGGAAGGGGTGTGGGGTGCGATTGG	chr11	123584374	T	TGGGAGGGGGAATGGGGGTTGGGGGGAAGGGGTGTGGGGTGCGATTGG	2138688	VQSRTrancheINDEL99.50to99.90	0	none	9e-6	0	32	9e-6
chr11-123584374-T-TGGGAGGGGGAATGGTGGTGGGGGGGAAAGGGTGTGGGGTGCGATTGG	chr11	123584374	T	TGGGAGGGGGAATGGTGGTGGGGGGGAAAGGGTGTGGGGTGCGATTGG	2138688	VQSRTrancheINDEL99.50to99.90	0	none	0	0	32	1e-6
chr11-123584374-T-TGGGAGGGGGAATGGTGGTTGGGGGGAAAGGGTGTGGGGGGCGATTGG	chr11	123584374	T	TGGGAGGGGGAATGGTGGTTGGGGGGAAAGGGTGTGGGGGGCGATTGG	2138688	VQSRTrancheINDEL99.50to99.90	0	none	0	0	32	1e-6
chr11-123584374-T-TGGGAGGGGGACTGGAGGTTGGGGGGAAAGGGTGTGGGGTGCGATTGG	chr11	123584374	T	TGGGAGGGGGACTGGAGGTTGGGGGGAAAGGGTGTGGGGTGCGATTGG	2138688	VQSRTrancheINDEL99.50to99.90	0	none	9e-6	0	32	9e-6
chr11-123584374-T-TGGGAGGGGGATTGGAGGTGGGGGGGAAAGGGTGTGGGGTGCGATTGG	chr11	123584374	T	TGGGAGGGGGATTGGAGGTGGGGGGGAAAGGGTGTGGGGTGCGATTGG	2138688	VQSRTrancheINDEL99.50to99.90	0	none	0	0	32	1e-6
chr11-123584374-T-TGGGAGGGGGATTGGTGGTTGGGGGGAAAGGGTGTGGGGTGCGATTGG	chr11	123584374	T	TGGGAGGGGGATTGGTGGTTGGGGGGAAAGGGTGTGGGGTGCGATTGG	2138688	VQSRTrancheINDEL99.50to99.90	0	none	0	0	32	1e-6
chr11-123584374-T-TGGGAGGGGGGATGGAGGTTGGGGGGAAAGGGTGTGGGGTGCGATTGG	chr11	123584374	T	TGGGAGGGGGGATGGAGGTTGGGGGGAAAGGGTGTGGGGTGCGATTGG	2138688	VQSRTrancheINDEL99.50to99.90	0	none	0	0	32	1e-6
chr11-123584374-T-TGGGAGGGGTAATGGTGGTTGGGGGGAAAGGGTGTGGGGTGCGATTGG	chr11	123584374	T	TGGGAGGGGTAATGGTGGTTGGGGGGAAAGGGTGTGGGGTGCGATTGG	2138688	VQSRTrancheINDEL99.50to99.90	0	none	0	0	32	1e-6
chr11-123584374-T-TGGGATGGGGAATGGAGGTTGGGGGGAAAGGGTGTGGGGTGCGATTGG	chr11	123584374	T	TGGGATGGGGAATGGAGGTTGGGGGGAAAGGGTGTGGGGTGCGATTGG	2138688	VQSRTrancheINDEL99.50to99.90	0	none	0	0	32	1e-6
chr11-123584374-T-TGGGGGG	chr11	123584374	T	TGGGGGG	2138688	VQSRTrancheINDEL99.50to99.90	0	none	0	0	32	1e-6
chr11-123584374-T-TGGGGGGAAAGGGGGGTGGGGTGCGATTGG	chr11	123584374	T	TGGGGGGAAAGGGGGGTGGGGTGCGATTGG	2138688	VQSRTrancheINDEL99.50to99.90	0	none	0	0	32	1e-6
chr11-123584374-T-TGGGGGGGAAAGGGTGGGGGGTGCGATTGG	chr11	123584374	T	TGGGGGGGAAAGGGTGGGGGGTGCGATTGG	2138688	VQSRTrancheINDEL99.50to99.90	0	none	0	0	32	1e-6
chr11-123584374-T-TGGGGGGGGGAAGGGAGGTGGGGGGGAAAGGGTGTGGGGTGCGATTGG	chr11	123584374	T	TGGGGGGGGGAAGGGAGGTGGGGGGGAAAGGGTGTGGGGTGCGATTGG	2138688	VQSRTrancheINDEL99.50to99.90	0	none	0	0	32	1e-6
chr11-123584374-T-TGGGGGGGGGAAGGGAGGTTGGGGGGAAAGGGGGTGGGGTGCGATTGG	chr11	123584374	T	TGGGGGGGGGAAGGGAGGTTGGGGGGAAAGGGGGTGGGGTGCGATTGG	2138688	VQSRTrancheINDEL99.50to99.90	0	none	0	0	32	1e-6
chr11-123584374-T-TGGGGGGGGGAAGGGAGGTTGGGGGGAAAGGGTGGGGGGTGCGATTGG	chr11	123584374	T	TGGGGGGGGGAAGGGAGGTTGGGGGGAAAGGGTGGGGGGTGCGATTGG	2138688	VQSRTrancheINDEL99.50to99.90	0	none	9e-6	0	32	9e-6
chr11-123584374-T-TGGGGGGGGGAAGGGAGGTTGGGGGGAAAGGGTGTGGGGGGCGATGGGGGGAGGGGGAATGGAGGTTGGGGGGAAAGGGTGTGGGGTGCGATTGG	chr11	123584374	T	TGGGGGGGGGAAGGGAGGTTGGGGGGAAAGGGTGTGGGGGGCGATGGGGGGAGGGGGAATGGAGGTTGGGGGGAAAGGGTGTGGGGTGCGATTGG	2138688	VQSRTrancheINDEL99.50to99.90	0	none	0	0	32	1e-6
chr11-123584374-T-TGGGGGGGGGAAGGGAGGTTGGGGGGAAAGGGTGTGGGGTGCGATTGG	chr11	123584374	T	TGGGGGGGGGAAGGGAGGTTGGGGGGAAAGGGTGTGGGGTGCGATTGG	2138688	VQSRTrancheINDEL99.50to99.90	0	none	0	0	32	1e-6
chr11-123584374-T-TGGGGGGGGGAAGGGAGGTTGGGGGGAAAGGGTGTGGGGTGGGATTGG	chr11	123584374	T	TGGGGGGGGGAAGGGAGGTTGGGGGGAAAGGGTGTGGGGTGGGATTGG	2138688	VQSRTrancheINDEL99.50to99.90	0	none	0	0	32	1e-6
chr11-123584374-T-TGGGGGGGGGAAGGGAGGTTGGGGGGAAAGGGTGTGGGGTGTGATTGG	chr11	123584374	T	TGGGGGGGGGAAGGGAGGTTGGGGGGAAAGGGTGTGGGGTGTGATTGG	2138688	VQSRTrancheINDEL99.50to99.90	0	none	0	0	32	1e-6
chr11-123584374-T-TGGGGGGGGGAAGGGGGGTGGGGGGGAAAGGGTGGGGGGTGCGATTGG	chr11	123584374	T	TGGGGGGGGGAAGGGGGGTGGGGGGGAAAGGGTGGGGGGTGCGATTGG	2138688	VQSRTrancheINDEL99.50to99.90	0	none	0	0	32	1e-6
chr11-123584374-T-TGGGGGGGGGAAGGGGGGTTGGGGGGAAAGGGTGGGGGGTGCGATTGG	chr11	123584374	T	TGGGGGGGGGAAGGGGGGTTGGGGGGAAAGGGTGGGGGGTGCGATTGG	2138688	VQSRTrancheINDEL99.50to99.90	0	none	0	0	32	1e-6
chr11-123584374-T-TGGGGGGGGGAAGGGGGGTTGGGGGGAAGGGGTGGGGGGTGCGATTGG	chr11	123584374	T	TGGGGGGGGGAAGGGGGGTTGGGGGGAAGGGGTGGGGGGTGCGATTGG	2138688	VQSRTrancheINDEL99.50to99.90	0	none	0	0	32	1e-6
chr11-123584374-T-TGGGGGGGGGAAGGGGGGTTGGGGGGAAGGGGTGTGGGGTGCGATTGG	chr11	123584374	T	TGGGGGGGGGAAGGGGGGTTGGGGGGAAGGGGTGTGGGGTGCGATTGG	2138688	VQSRTrancheINDEL99.50to99.90	0	none	0	0	32	1e-6
chr11-123584374-T-TGGGGGGGGGAATGGAGGTGGGGGGGAAAGGGTGGGGGGTGCGATTGG	chr11	123584374	T	TGGGGGGGGGAATGGAGGTGGGGGGGAAAGGGTGGGGGGTGCGATTGG	2138688	VQSRTrancheINDEL99.50to99.90	0	none	0	0	32	1e-6
chr11-123584374-T-TGGGGGGGGGAATGGAGGTTGGGGGGAAAGGGTGGGGGGGGGGATTGG	chr11	123584374	T	TGGGGGGGGGAATGGAGGTTGGGGGGAAAGGGTGGGGGGGGGGATTGG	2138688	VQSRTrancheINDEL99.50to99.90	0	none	0	0	32	1e-6
chr11-123584374-T-TGGGGGGGGGAATGGAGGTTGGGGGGAAAGGGTGGGGGGTGGGATTGG	chr11	123584374	T	TGGGGGGGGGAATGGAGGTTGGGGGGAAAGGGTGGGGGGTGGGATTGG	2138688	VQSRTrancheINDEL99.50to99.90	0	none	0	0	32	1e-6
chr11-123584374-T-TGGGGGGGGGAATGGAGGTTGGGGGGAAAGGGTGTGGGGTGCGATTGGGGGAGGGGGAATGGAGGTTGGGGGAAGGGGTGTGGGGTGCGGTTGG	chr11	123584374	T	TGGGGGGGGGAATGGAGGTTGGGGGGAAAGGGTGTGGGGTGCGATTGGGGGAGGGGGAATGGAGGTTGGGGGAAGGGGTGTGGGGTGCGGTTGG	2138688	VQSRTrancheINDEL99.50to99.90	0	none	0	0	32	1e-6
chr11-123584374-T-TGGGGGGGGGAATGGAGGTTGGGGGGAAAGGGTGTGGTGTGCGATTGG	chr11	123584374	T	TGGGGGGGGGAATGGAGGTTGGGGGGAAAGGGTGTGGTGTGCGATTGG	2138688	VQSRTrancheINDEL99.50to99.90	0	none	0	0	32	1e-6
chr11-123584374-T-TGGGGGGGGGAATGGAGGTTGGGGGGAAGGGGTGTGGGGTGGGATTGG	chr11	123584374	T	TGGGGGGGGGAATGGAGGTTGGGGGGAAGGGGTGTGGGGTGGGATTGG	2138688	VQSRTrancheINDEL99.50to99.90	0	none	0	0	32	1e-6
chr11-123584374-T-TGGGGGGGGGAATGGGGGTTGGGGGGAAAGGGGGTGGGGTGGGATTGG	chr11	123584374	T	TGGGGGGGGGAATGGGGGTTGGGGGGAAAGGGGGTGGGGTGGGATTGG	2138688	VQSRTrancheINDEL99.50to99.90	0	none	0	0	32	1e-6
chr11-123584374-T-TGGGGGGGGGAATGGGGGTTGGGGGGAAAGGGTGTGGGGTGGGATTGG	chr11	123584374	T	TGGGGGGGGGAATGGGGGTTGGGGGGAAAGGGTGTGGGGTGGGATTGG	2138688	VQSRTrancheINDEL99.50to99.90	0	none	0	0	32	1e-6
chr11-123584374-T-TGGGGGGGGGAATGGGGGTTGGGGGGAAGGGGTGTGGGGTGCGATTGG	chr11	123584374	T	TGGGGGGGGGAATGGGGGTTGGGGGGAAGGGGTGTGGGGTGCGATTGG	2138688	VQSRTrancheINDEL99.50to99.90	0	none	0	0	32	1e-6
chr11-123584374-T-TGGGGGTTGGGGGGAAAGGGTGTGGGGTGCGATTGG	chr11	123584374	T	TGGGGGTTGGGGGGAAAGGGTGTGGGGTGCGATTGG	2138688	VQSRTrancheINDEL99.50to99.90	0	none	9e-6	0	32	9e-6
chr11-123584374-T-TGGGGGTTGGGGGGAAAGGGTGTGGGGTGGGATTGG	chr11	123584374	T	TGGGGGTTGGGGGGAAAGGGTGTGGGGTGGGATTGG	2138688	VQSRTrancheINDEL99.50to99.90	0	none	0	0	32	1e-6
chr11-123584374-T-TGGGTGGGGGAATGGAGGTTGGGGGGAATGGGTGTGGGGTGCGATTGG	chr11	123584374	T	TGGGTGGGGGAATGGAGGTTGGGGGGAATGGGTGTGGGGTGCGATTGG	2138688	VQSRTrancheINDEL99.50to99.90	0	none	0	0	32	1e-6
chr11-123584374-T-TGGTGGTTGGGGGGAAAGGGTGTGGGGTGCGATTGG	chr11	123584374	T	TGGTGGTTGGGGGGAAAGGGTGTGGGGTGCGATTGG	2138688	VQSRTrancheINDEL99.50to99.90	0	none	0	0	32	1e-6
chr11-123584374-T-TGGTGGTTGGGGGGAATGGGTGTGGGGTGCGATTGG	chr11	123584374	T	TGGTGGTTGGGGGGAATGGGTGTGGGGTGCGATTGG	2138688	VQSRTrancheINDEL99.50to99.90	0	none	0	0	32	1e-6
chr11-123584374-T-TTGGAGGTTGGGGGGATGGGGTGTGGGGTGCGATTGG	chr11	123584374	T	TTGGAGGTTGGGGGGATGGGGTGTGGGGTGCGATTGG	2138688	VQSRTrancheINDEL99.50to99.90	0	none	0	0	32	1e-6
chr11-123584374-T-TTGGGGGGAAAGGGTGGGGGGTGCGATTGG	chr11	123584374	T	TTGGGGGGAAAGGGTGGGGGGTGCGATTGG	2138688	VQSRTrancheINDEL99.50to99.90	0	none	0	0	32	1e-6
chr11-123584374-T-TTGGGGGGAAAGGGTGTGGGGTGCGATTGG	chr11	123584374	T	TTGGGGGGAAAGGGTGTGGGGTGCGATTGG	2138688	VQSRTrancheINDEL99.50to99.90	0	none	9e-6	0	32	9e-6
chr11-123584374-T-TTGGGGGGAAGGGGGGGGGGGTGCGATGGG	chr11	123584374	T	TTGGGGGGAAGGGGGGGGGGGTGCGATGGG	2138688	VQSRTrancheINDEL99.50to99.90	0	none	0	0	32	1e-6
chr11-123584374-T-TTGGGGGGAAGGGGTGTGGGGTGCGATTGG	chr11	123584374	T	TTGGGGGGAAGGGGTGTGGGGTGCGATTGG	2138688	VQSRTrancheINDEL99.50to99.90	0	none	0	0	32	1e-6
chr11-123584377-G-A	chr11	123584377	G	A	977	VQSRTrancheINDEL97.00to99.00	0	none	0	0	128	1e-6
chr11-123584377-G-GA	chr11	123584377	G	GA	977	VQSRTrancheINDEL97.00to99.00	0	none	0	0	128	1e-6
chr11-123584377-G-GAGGGGGAATGGAGGTTGGGGGGAAAGGGTGTGGGGTGCGATTGGGGA	chr11	123584377	G	GAGGGGGAATGGAGGTTGGGGGGAAAGGGTGTGGGGTGCGATTGGGGA	977	VQSRTrancheINDEL97.00to99.00	4.67e-6	sas	2.2000000000000003e-5	0	128	2.2000000000000003e-5
chr11-123584377-G-GAGGGGGAATGGAGGTTGGGGGGAAAGGGTGTGGGGTGCGATTGGGGGAGGGGGAATGGAGGTTGGGGGAAGGGGTGTGGGGTGCGATTGGGGA	chr11	123584377	G	GAGGGGGAATGGAGGTTGGGGGGAAAGGGTGTGGGGTGCGATTGGGGGAGGGGGAATGGAGGTTGGGGGAAGGGGTGTGGGGTGCGATTGGGGA	977	VQSRTrancheINDEL97.00to99.00	0	none	0	0	128	1e-6
chr11-123584377-G-GTGGGGGT	chr11	123584377	G	GTGGGGGT	977	VQSRTrancheINDEL97.00to99.00	0	none	0	1	128	1e-6
chr11-123584378-A-AAGGGAGGGTGGGGGGAAGGGGTGGGGGGTGCGATTGGGGGG	chr11	123584378	A	AAGGGAGGGTGGGGGGAAGGGGTGGGGGGTGCGATTGGGGGG	3574	VQSRTrancheINDEL97.00to99.00	0	none	0	0	38	1e-6
chr11-123584378-A-AGGGGGAATGGAGGTTGGGGGAAGGGGTGTGGGGTGCGGTTGGGGGC	chr11	123584378	A	AGGGGGAATGGAGGTTGGGGGAAGGGGTGTGGGGTGCGGTTGGGGGC	3574	VQSRTrancheINDEL97.00to99.00	0	none	9e-6	0	38	9e-6
chr11-123584378-A-AGGGGGAATGGAGGTTGGGGGGAAAGGGTGTGGGGTGCGATGGGGGGG	chr11	123584378	A	AGGGGGAATGGAGGTTGGGGGGAAAGGGTGTGGGGTGCGATGGGGGGG	3574	VQSRTrancheINDEL97.00to99.00	8.38e-6	sas	0	0	38	8.38e-6
chr11-123584378-A-AGGGGGAATGGAGGTTGGGGGGAAAGGGTGTGGGGTGCGATTGGGGATTGGGGGC	chr11	123584378	A	AGGGGGAATGGAGGTTGGGGGGAAAGGGTGTGGGGTGCGATTGGGGATTGGGGGC	3574	VQSRTrancheINDEL97.00to99.00	0	none	9e-6	0	38	9e-6
chr11-123584378-A-AGGGGGAATGGAGGTTGGGGGGAAAGGGTGTGGGGTGCGATTGGGGGAGGGGGAATGGAGGTTGGGGGAAGGGGTGTGGGGTGCGGTTGGGGGC	chr11	123584378	A	AGGGGGAATGGAGGTTGGGGGGAAAGGGTGTGGGGTGCGATTGGGGGAGGGGGAATGGAGGTTGGGGGAAGGGGTGTGGGGTGCGGTTGGGGGC	3574	VQSRTrancheINDEL97.00to99.00	0	none	0	0	38	1e-6
chr11-123584378-A-AGGGGGAATGGAGGTTGGGGGGAAAGGGTGTGGGGTGCGATTGGGGGAGGGGGAATGGAGGTTGGGGGAAGGGGTGTGGGGTGCGGTTGGGGGG	chr11	123584378	A	AGGGGGAATGGAGGTTGGGGGGAAAGGGTGTGGGGTGCGATTGGGGGAGGGGGAATGGAGGTTGGGGGAAGGGGTGTGGGGTGCGGTTGGGGGG	3574	VQSRTrancheINDEL97.00to99.00	0	none	0	0	38	1e-6
chr11-123584378-A-AGGGGGAATGGAGGTTGGGGGGAAAGGGTGTGGGGTGCGATTGGGGGG	chr11	123584378	A	AGGGGGAATGGAGGTTGGGGGGAAAGGGTGTGGGGTGCGATTGGGGGG	3574	VQSRTrancheINDEL97.00to99.00	8.228e-5	sas	1.27e-4	0	38	1.27e-4
chr11-123584378-A-AGGGGGAATGGAGGTTGGGGGGAAAGGGTGTGGGGTGCGATTGGGGGGGGGGGAATGGGGGTGGGGGGAAGGGGTGTGGGGTGCGGTTGGGGGG	chr11	123584378	A	AGGGGGAATGGAGGTTGGGGGGAAAGGGTGTGGGGTGCGATTGGGGGGGGGGGAATGGGGGTGGGGGGAAGGGGTGTGGGGTGCGGTTGGGGGG	3574	VQSRTrancheINDEL97.00to99.00	0	none	0	0	38	1e-6
chr11-123584378-A-AGGGGGAATGGAGGTTGGGGGGAAAGGGTGTGGGGTGCGATTGGGGGT	chr11	123584378	A	AGGGGGAATGGAGGTTGGGGGGAAAGGGTGTGGGGTGCGATTGGGGGT	3574	VQSRTrancheINDEL97.00to99.00	5.729e-5	eas	1.0799999999999996e-4	0	38	1.0799999999999996e-4
chr11-123584378-A-AGGGGGAATGGAGGTTGGGGGGAAAGGGTGTGGGGTGCGTTGGGGGGG	chr11	123584378	A	AGGGGGAATGGAGGTTGGGGGGAAAGGGTGTGGGGTGCGTTGGGGGGG	3574	VQSRTrancheINDEL97.00to99.00	0	none	0	0	38	1e-6
chr11-123584378-A-AGGGGGAATGGAGGTTGGGGGGAAAGGGTGTGGGGTGGGATTGGGGGG	chr11	123584378	A	AGGGGGAATGGAGGTTGGGGGGAAAGGGTGTGGGGTGGGATTGGGGGG	3574	VQSRTrancheINDEL97.00to99.00	8.38e-6	sas	9e-6	0	38	9e-6
chr11-123584378-A-AGGGGGAATGGAGGTTGGGGGGAAGGGGTGTGGGATGCGATTGGGGGAGGGGGAATGGAGGTTGGGGGAAGGGGGGTGGGGTGCGGTTGGGGGG	chr11	123584378	A	AGGGGGAATGGAGGTTGGGGGGAAGGGGTGTGGGATGCGATTGGGGGAGGGGGAATGGAGGTTGGGGGAAGGGGGGTGGGGTGCGGTTGGGGGG	3574	VQSRTrancheINDEL97.00to99.00	0	none	0	0	38	1e-6
chr11-123584378-A-AGGGGGAATGGAGGTTGGGGGGAAGGGGTGTGGGATGCGATTGGGGGAGGGGGAATGGAGGTTGGGGGAAGGGGTGTGGGGTGCGGTTGGGGGC	chr11	123584378	A	AGGGGGAATGGAGGTTGGGGGGAAGGGGTGTGGGATGCGATTGGGGGAGGGGGAATGGAGGTTGGGGGAAGGGGTGTGGGGTGCGGTTGGGGGC	3574	VQSRTrancheINDEL97.00to99.00	0	none	0	0	38	1e-6
chr11-123584378-A-AGGGGGAATGGAGGTTGGGGGGAAGGGGTGTGGGATGCGATTGGGGGAGGGGGAATGGAGGTTGGGGGAAGGGGTGTGGGGTGCGGTTGGGGGT	chr11	123584378	A	AGGGGGAATGGAGGTTGGGGGGAAGGGGTGTGGGATGCGATTGGGGGAGGGGGAATGGAGGTTGGGGGAAGGGGTGTGGGGTGCGGTTGGGGGT	3574	VQSRTrancheINDEL97.00to99.00	0	none	0	0	38	1e-6
chr11-123584378-A-AGGGGGAATGGAGGTTGGGGGGAAGGGGTGTGGGGTGCGATTGGGGGG	chr11	123584378	A	AGGGGGAATGGAGGTTGGGGGGAAGGGGTGTGGGGTGCGATTGGGGGG	3574	VQSRTrancheINDEL97.00to99.00	0	none	0	0	38	1e-6
chr11-123584378-A-AGGGGGAATGGAGGTTGGGGGGAAGGGGTGTGGGGTGCGGTTGGGGGG	chr11	123584378	A	AGGGGGAATGGAGGTTGGGGGGAAGGGGTGTGGGGTGCGGTTGGGGGG	3574	VQSRTrancheINDEL97.00to99.00	0	none	0	0	38	1e-6
chr11-123584378-A-AGGGGGAATGGAGGTTGGGGGGAAGGGGTGTGGGGTGCGGTTGGGGGT	chr11	123584378	A	AGGGGGAATGGAGGTTGGGGGGAAGGGGTGTGGGGTGCGGTTGGGGGT	3574	VQSRTrancheINDEL97.00to99.00	0	none	0	0	38	1e-6
chr11-123584378-A-AGGGGGAATGGGGGTTGGGGGGAAAGGGTGGGGGGTGCGATTGGGGGG	chr11	123584378	A	AGGGGGAATGGGGGTTGGGGGGAAAGGGTGGGGGGTGCGATTGGGGGG	3574	VQSRTrancheINDEL97.00to99.00	0	none	0	0	38	1e-6
chr11-123584378-A-AGGGGGATTGGTGGTTGGGGGGAATGGGTGTGGGGTGCGATTGGGGGT	chr11	123584378	A	AGGGGGATTGGTGGTTGGGGGGAATGGGTGTGGGGTGCGATTGGGGGT	3574	VQSRTrancheINDEL97.00to99.00	0	none	0	0	38	1e-6
chr11-123584378-A-ATGGAGGTTGGGGGGAAAGGGTGTGGGGTGCGATTGGGGGT	chr11	123584378	A	ATGGAGGTTGGGGGGAAAGGGTGTGGGGTGCGATTGGGGGT	3574	VQSRTrancheINDEL97.00to99.00	0	none	0	0	38	1e-6
chr11-123584378-A-G	chr11	123584378	A	G	3574	VQSRTrancheINDEL97.00to99.00	2.012e-5	sas	2.9400000000000004e-4	0	38	2.9400000000000004e-4
chr11-123584393-T-G	chr11	123584393	T	G	1290060	PASS	1.4299e-4	eas	5.860000000000005e-4	0	88	5.860000000000005e-4
chr11-123584393-T-TG	chr11	123584393	T	TG	1290060	PASS	0.1842	amr	0.17490100000000003	2	88	0.1842
chr11-123584393-T-TGGGGGAAGGGGTGTGGGGTGCGATTGGGGGAGGGGGAATGGAGGTTG	chr11	123584393	T	TGGGGGAAGGGGTGTGGGGTGCGATTGGGGGAGGGGGAATGGAGGTTG	1290060	PASS	0	none	8.9e-5	0	88	8.9e-5
chr11-123584393-T-TGGGGGAAGGGGTGTGGGGTGCGATTGGGGGAGGGGGAATGGAGGTTGGGGGGAAGGGGTGTGGGATGCGATTGGGGGAGGGGGAATGGAGGTTG	chr11	123584393	T	TGGGGGAAGGGGTGTGGGGTGCGATTGGGGGAGGGGGAATGGAGGTTGGGGGGAAGGGGTGTGGGATGCGATTGGGGGAGGGGGAATGGAGGTTG	1290060	PASS	0	none	0	0	88	1e-6
chr11-123584393-T-TGGGGGGAAAGGGTGTG	chr11	123584393	T	TGGGGGGAAAGGGTGTG	1290060	PASS	0	none	9e-6	0	88	9e-6
chr11-123584393-T-TGGGGGGAAAGGGTGTGGGGTGCGATTGGGGGAGGGGGAATGGAGGTG	chr11	123584393	T	TGGGGGGAAAGGGTGTGGGGTGCGATTGGGGGAGGGGGAATGGAGGTG	1290060	PASS	2.445e-5	sas	2.2000000000000003e-5	0	88	2.445e-5
chr11-123584393-T-TGGGGGGAAAGGGTGTGGGGTGCGATTGGGGGAGGGGGAATGGAGGTGG	chr11	123584393	T	TGGGGGGAAAGGGTGTGGGGTGCGATTGGGGGAGGGGGAATGGAGGTGG	1290060	PASS	0	none	9e-6	0	88	9e-6
chr11-123584393-T-TGGGGGGAAAGGGTGTGGGGTGCGATTGGGGGAGGGGGAATGGAGGTTG	chr11	123584393	T	TGGGGGGAAAGGGTGTGGGGTGCGATTGGGGGAGGGGGAATGGAGGTTG	1290060	PASS	5.849e-5	eas	3.160000000000005e-4	0	88	3.160000000000005e-4
chr11-123584393-T-TGGGGGGAAAGGGTGTGGGGTGCGATTGGGGGAGGGGGAATGGAGGTTGGGGGGAAGGGGTGTGGGATGCGATTGGGGGAGGGGGAATGGAGGTTG	chr11	123584393	T	TGGGGGGAAAGGGTGTGGGGTGCGATTGGGGGAGGGGGAATGGAGGTTGGGGGGAAGGGGTGTGGGATGCGATTGGGGGAGGGGGAATGGAGGTTG	1290060	PASS	2.496e-5	eas	2.2000000000000003e-5	0	88	2.496e-5
chr11-123584393-T-TGGGGGGAAAGGGTGTGGGGTGCGTTTGGGGGAGGGGGAAGGGAGGTG	chr11	123584393	T	TGGGGGGAAAGGGTGTGGGGTGCGTTTGGGGGAGGGGGAAGGGAGGTG	1290060	PASS	0	none	9e-6	0	88	9e-6
chr11-123584393-T-TGGGGGGAAGGGGTGTGGGATGCGATTGGGGGAGGGGGAATGGAGGTTG	chr11	123584393	T	TGGGGGGAAGGGGTGTGGGATGCGATTGGGGGAGGGGGAATGGAGGTTG	1290060	PASS	0	none	9e-6	0	88	9e-6
chr11-123584398-G-GAAGGGGTGTGGGGTGCGGTTGGGGGAGGGGGAATGGAGGTTGGGGT	chr11	123584398	G	GAAGGGGTGTGGGGTGCGGTTGGGGGAGGGGGAATGGAGGTTGGGGT	12609.97	PASS	0	none	9e-6	0	112	9e-6
chr11-123584398-G-GGA	chr11	123584398	G	GGA	12609.97	PASS	1.9312e-4	eas	0.004874	0	112	0.004874
chr11-123584398-G-GGAAAGGGTGTGGGGTGCGATTGGGGGAGGGGGAATGGAGGTTGGGGA	chr11	123584398	G	GGAAAGGGTGTGGGGTGCGATTGGGGGAGGGGGAATGGAGGTTGGGGA	12609.97	PASS	0	none	0	0	112	1e-6
chr11-123584398-G-GGAAAGGGTGTGGGGTGCGATTGGGGGAGGGGGAATGGAGGTTGGGGGGA	chr11	123584398	G	GGAAAGGGTGTGGGGTGCGATTGGGGGAGGGGGAATGGAGGTTGGGGGGA	12609.97	PASS	0	none	3.820000000000003e-4	0	112	3.820000000000003e-4
chr11-123584398-G-GT	chr11	123584398	G	GT	12609.97	PASS	0	none	0	0	112	1e-6
chr11-123584401-G-*	chr11	123584401	G	*	1231593	PASS	0	none	0	0	0	1e-6
chr11-123584401-G-A	chr11	123584401	G	A	1231593	PASS	0.72803	nfe	0.164473	0	0	0.72803
chr11-123584401-G-GGGGTGTGGGGTGCGATTGGGGGAGGGGGAATGGAGGTTGGGGGGAAA	chr11	123584401	G	GGGGTGTGGGGTGCGATTGGGGGAGGGGGAATGGAGGTTGGGGGGAAA	1231593	PASS	0	none	0	0	0	1e-6
chr11-123584401-G-GGGTGTGGGGTGCGATTGGGGGAGGGGGAATGGAGGTTGGGGGGAAA	chr11	123584401	G	GGGTGTGGGGTGCGATTGGGGGAGGGGGAATGGAGGTTGGGGGGAAA	1231593	PASS	0.0073991	eas	0.002431	0	0	0.0073991
chr11-123584401-G-T	chr11	123584401	G	T	1231593	PASS	0	none	0	0	0	1e-6
chr11-123584416-G-A	chr11	123584416	G	A	221911	PASS	0.27377	nfe	0.098505	0	0	0.27377
chr11-123584420-G-A	chr11	123584420	G	A	5383	VQSRTrancheINDEL99.00to99.50	0	none	0	0	0	1e-6
chr11-123584420-G-GGGGA	chr11	123584420	G	GGGGA	5383	VQSRTrancheINDEL99.00to99.50	0	none	3.590000000000004e-4	0	0	3.590000000000004e-4
chr11-123584420-G-GGGGAAGGGGTGTGGGGTGCGATTGGGGGAGGGGGAATGGAGGTTGGGGGGAAGGGGTGTGGGGT	chr11	123584420	G	GGGGAAGGGGTGTGGGGTGCGATTGGGGGAGGGGGAATGGAGGTTGGGGGGAAGGGGTGTGGGGT	5383	VQSRTrancheINDEL99.00to99.50	0	none	0	0	0	1e-6
chr11-123584420-G-GGGGAGGGGGAAGGGAGGTTGGGGGAGGGGGGGTGGGGT	chr11	123584420	G	GGGGAGGGGGAAGGGAGGTTGGGGGAGGGGGGGTGGGGT	5383	VQSRTrancheINDEL99.00to99.50	0	none	9e-6	0	0	9e-6
chr11-123584420-G-GGGGAGGGGGAAT	chr11	123584420	G	GGGGAGGGGGAAT	5383	VQSRTrancheINDEL99.00to99.50	0	none	8.9e-5	0	0	8.9e-5
chr11-123584420-G-GGGGAGGGGGAATGGA	chr11	123584420	G	GGGGAGGGGGAATGGA	5383	VQSRTrancheINDEL99.00to99.50	0	none	5.850000000000005e-4	0	0	5.850000000000005e-4
chr11-123584420-G-GGGGAGGGGGAATGGAGGTTGGGGGAAAGGGTGTGGGGTGCGGTTGGGGGAGGGGGAATGGAGGTTGGGGGGAGGGGTGTGGGGTGCGGTTGT	chr11	123584420	G	GGGGAGGGGGAATGGAGGTTGGGGGAAAGGGTGTGGGGTGCGGTTGGGGGAGGGGGAATGGAGGTTGGGGGGAGGGGTGTGGGGTGCGGTTGT	5383	VQSRTrancheINDEL99.00to99.50	0	none	0	0	0	1e-6
chr11-123584420-G-GGGGAGGGGGAATGGAGGTTGGGGGAAGGGCTGTGGGGTGCGGTTGC	chr11	123584420	G	GGGGAGGGGGAATGGAGGTTGGGGGAAGGGCTGTGGGGTGCGGTTGC	5383	VQSRTrancheINDEL99.00to99.50	0	none	0	0	0	1e-6
chr11-123584420-G-GGGGAGGGGGAATGGAGGTTGGGGGAAGGGGTGTGGGGT	chr11	123584420	G	GGGGAGGGGGAATGGAGGTTGGGGGAAGGGGTGTGGGGT	5383	VQSRTrancheINDEL99.00to99.50	0	none	9e-6	0	0	9e-6
chr11-123584420-G-GGGGAGGGGGAATGGAGGTTGGGGGAAGGGGTGTGGGGTGCGATTGGGGGAGGGGGCATGGAGGTTGGGGGAAGGGGGGTGGGGTGCGGTTGGGGGAGGGGGAAGGGAGGTTGGGGGGAAGGGGT	chr11	123584420	G	GGGGAGGGGGAATGGAGGTTGGGGGAAGGGGTGTGGGGTGCGATTGGGGGAGGGGGCATGGAGGTTGGGGGAAGGGGGGTGGGGTGCGGTTGGGGGAGGGGGAAGGGAGGTTGGGGGGAAGGGGT	5383	VQSRTrancheINDEL99.00to99.50	0	none	0	0	0	1e-6
chr11-123584420-G-GGGGAGGGGGAATGGAGGTTGGGGGGAGGGGGGTGGGGT	chr11	123584420	G	GGGGAGGGGGAATGGAGGTTGGGGGGAGGGGGGTGGGGT	5383	VQSRTrancheINDEL99.00to99.50	0	none	0	0	0	1e-6
chr11-123584420-G-GGGGAGGGGGAATGGAGGTTGGGGGGAGGGGTGTGGGGT	chr11	123584420	G	GGGGAGGGGGAATGGAGGTTGGGGGGAGGGGTGTGGGGT	5383	VQSRTrancheINDEL99.00to99.50	0	none	2.2000000000000003e-5	0	0	2.2000000000000003e-5
chr11-123584420-G-GGGGAGGGGGAATGGAGGTTGGGGTAAGGGGTGTGGGGT	chr11	123584420	G	GGGGAGGGGGAATGGAGGTTGGGGTAAGGGGTGTGGGGT	5383	VQSRTrancheINDEL99.00to99.50	0	none	0	0	0	1e-6
chr11-123584420-G-GGGGGAAA	chr11	123584420	G	GGGGGAAA	5383	VQSRTrancheINDEL99.00to99.50	0	none	9e-6	0	0	9e-6
chr11-123584420-G-GGGGGAAGGGGTGTGGGAT	chr11	123584420	G	GGGGGAAGGGGTGTGGGAT	5383	VQSRTrancheINDEL99.00to99.50	0	none	0	0	0	1e-6
chr11-123584420-G-GGGGGAAGGGGTGTGGGATGCGATTGGGGGAGGGGGAATGGAGGTTGGGGGAAGGGGT	chr11	123584420	G	GGGGGAAGGGGTGTGGGATGCGATTGGGGGAGGGGGAATGGAGGTTGGGGGAAGGGGT	5383	VQSRTrancheINDEL99.00to99.50	0	none	0	0	0	1e-6
chr11-123584420-G-GGGGGAAGGGGTGTGGGATGCGATTGGGGGAGGGGGAATGGAGGTTGGGGGAAGGGGTGTGGGGT	chr11	123584420	G	GGGGGAAGGGGTGTGGGATGCGATTGGGGGAGGGGGAATGGAGGTTGGGGGAAGGGGTGTGGGGT	5383	VQSRTrancheINDEL99.00to99.50	0	none	5.2999999999999994e-5	0	0	5.2999999999999994e-5
chr11-123584420-G-GGGGGAAGGGGTGTGGGATGCGATTGGGGGAGGGGGAGTGGAGGTTGGGGGAAGGGGTGTGGGGT	chr11	123584420	G	GGGGGAAGGGGTGTGGGATGCGATTGGGGGAGGGGGAGTGGAGGTTGGGGGAAGGGGTGTGGGGT	5383	VQSRTrancheINDEL99.00to99.50	0	none	0	0	0	1e-6
chr11-123584420-G-GGGGGAAGGGGTGTGGGATGCGATTGGGGGAGGGGGGATGGAGGGTGGGGGGAGGGGT	chr11	123584420	G	GGGGGAAGGGGTGTGGGATGCGATTGGGGGAGGGGGGATGGAGGGTGGGGGGAGGGGT	5383	VQSRTrancheINDEL99.00to99.50	0	none	9e-6	0	0	9e-6
chr11-123584420-G-GGGGGGGGGGAATGGAGGTTGGGGGGAGGGGGGGTGGGGTGC	chr11	123584420	G	GGGGGGGGGGAATGGAGGTTGGGGGGAGGGGGGGTGGGGTGC	5383	VQSRTrancheINDEL99.00to99.50	0	none	0	0	0	1e-6
chr11-123584420-G-GGGGGGGGGGGATGGA	chr11	123584420	G	GGGGGGGGGGGATGGA	5383	VQSRTrancheINDEL99.00to99.50	0	none	0	0	0	1e-6
chr11-123590978-C-A	chr11	123590978	C	A	197367	PASS	0.38572	eas	0.083659000000000025	1	2	0.38572
chr11-123591332-G-T	chr11	123591332	G	T	116547	PASS	0.1057	afr	0.007146	1	134	0.1057
chr11-123594013-A-G	chr11	123594013	A	G	5194320	PASS	0.4086	sas	0.2810689999999996	38	134	0.4086
chr11-123594078-G-A	chr11	123594078	G	A	500872	PASS	0.030627	nfe	0.016617	1	134	0.030627
chr11-123594918-G-A	chr11	123594918	G	A	6430	PASS	7.7516e-4	sas	2.9400000000000004e-4	1	134	7.7516e-4
chr11-123597842-A-C	chr11	123597842	A	C	16960185	PASS	0.98406	eas	0.8406220000000006	117	134	0.98406
chr11-123597842-A-T	chr11	123597842	A	T	16960185	PASS	0.00022135000000000001	amr	0	0	134	0.00022135000000000001
chr11-123598092-T-C	chr11	123598092	T	C	46756926	PASS	0.98488	eas	0.8035920000000008	111	134	0.98488
chr11-123598225-A-G	chr11	123598225	A	G	45960430	PASS	0.98467	eas	0.8036460000000007	111	134	0.98467
chr11-123598257-A-G	chr11	123598257	A	G	61881357	PASS	0.98466	eas	0.8036730000000007	111	134	0.98466
chr11-123598261-A-T	chr11	123598261	A	T	61958402	PASS	0.98464	eas	0.8036730000000007	111	134	0.98464
chr11-123598825-A-T	chr11	123598825	A	T	142748	PASS	0.0061511	nfe	0.003018	2	134	0.0061511
chr11-123599427-T-C	chr11	123599427	T	C	19189303	PASS	0.98376	eas	0.7947340000000004	111	134	0.98376
chr11-123599466-C-G	chr11	123599466	C	G	15475829	PASS	0	none	0	0	134	1e-6
chr11-123599466-C-T	chr11	123599466	C	T	15475829	PASS	0.9835	eas	0.7904280000000002	111	134	0.9835
chr11-123600323-C-T	chr11	123600323	C	T	974594	PASS	0.19967	amr	0.12056300000000005	15	134	0.19967
chr11-123600628-C-A	chr11	123600628	C	A	538337	PASS	0.1161	amr	0.05009600000000002	16	134	0.1161
chr11-123603382-G-T	chr11	123603382	G	T	794583	PASS	0.080743	afr	0.03774800000000001	6	134	0.080743
chr11-123605274-A-G	chr11	123605274	A	G	539001	PASS	0.16457	afr	0.04422400000000002	6	134	0.16457
chr11-123606530-G-A	chr11	123606530	G	A	141128	PASS	0.010083	nfe	0.007068	1	134	0.010083
chr11-123606530-G-T	chr11	123606530	G	T	141128	PASS	0	none	0	0	134	1e-6
chr11-123606532-T-C	chr11	123606532	T	C	17936545	PASS	0.98971	eas	0.8372900000000005	117	134	0.98971
chr11-123606532-T-G	chr11	123606532	T	G	17936545	PASS	0.002727	amr	0.00127799999999999	1	134	0.002727
chr11-123606644-G-A	chr11	123606644	G	A	8735779	PASS	0.39637	sas	0.27561599999999936	36	134	0.39637
chr11-123606644-G-T	chr11	123606644	G	T	8735779	PASS	0	none	0	0	134	1e-6
chr11-123606925-A-G	chr11	123606925	A	G	410499	PASS	0.058785	eas	0.033437	4	134	0.058785
chr11-123608107-A-C	chr11	123608107	A	C	27159	PASS	0.11204	afr	0.006531	0	22	0.11204
chr11-123608442-G-A	chr11	123608442	G	A	8179362	PASS	0.53959	sas	0.3942959999999999	50	134	0.53959
chr11-123608510-G-A	chr11	123608510	G	A	131486	PASS	0.0066097	nfe	0.00411	1	134	0.0066097
chr11-123608559-C-T	chr11	123608559	C	T	198820	PASS	0.005362	nfe	0.003702	1	134	0.005362
chr11-123610273-T-C	chr11	123610273	T	C	11396982	PASS	0.41103	sas	0.2722679999999999	35	134	0.41103
chr11-123612689-G-*	chr11	123612689	G	*	809023	PASS	0	none	0	0	134	1e-6
chr11-123612689-G-A	chr11	123612689	G	A	809023	PASS	0.034668	sas	0.02499500000000002	2	134	0.034668
chr11-123613041-A-G	chr11	123613041	A	G	5198020	PASS	0.48848	sas	0.34970199999999957	49	134	0.48848
chr11-123613041-A-T	chr11	123613041	A	T	5198020	PASS	0	none	0	0	134	1e-6
chr11-123613741-C-CCTAGA	chr11	123613741	C	CCTAGA	243005	PASS	0	none	0	0	134	1e-6
chr11-123613741-C-T	chr11	123613741	C	T	243005	PASS	0.02068	mid	0.01506499999999998	4	134	0.02068
chr11-123614616-C-T	chr11	123614616	C	T	336685	PASS	0.088536	afr	0.03756200000000001	5	134	0.088536
chr11-123614736-T-C	chr11	123614736	T	C	6248902	PASS	0.49286	sas	0.3696179999999994	49	134	0.49286
chr11-123614853-T-C	chr11	123614853	T	C	6336573	PASS	0.55398	sas	0.3998919999999993	49	134	0.55398
chr11-123614923-G-A	chr11	123614923	G	A	483982	PASS	0.15583	afr	0.04459800000000001	5	134	0.15583
chr11-123618403-C-T	chr11	123618403	C	T	2920490	PASS	0.21813	amr	0.096169	13	134	0.21813
chr11-123618532-TTCTC-T	chr11	123618532	TTCTC	T	12569.97	PASS	2.5605e-4	afr	0	0	134	2.5605e-4
chr11-123618532-TTCTC-TTC	chr11	123618532	TTCTC	TTC	12569.97	PASS	0	none	0.004851	1	134	0.004851
chr11-123618532-TTCTC-TTCTCTC	chr11	123618532	TTCTC	TTCTCTC	12569.97	PASS	0	none	9e-6	0	134	9e-6
chr11-123618917-C-T	chr11	123618917	C	T	308882	PASS	0.013994	nfe	0.007431	5	134	0.013994
chr11-123619446-C-G	chr11	123619446	C	G	507610	PASS	0.059864	afr	0.03571700000000001	1	98	0.059864
chr11-123622655-AATAT-*	chr11	123622655	AATAT	*	7380	VQSRTrancheINDEL99.50to99.90	0	none	9e-6	0	100	9e-6
chr11-123622655-AATAT-A	chr11	123622655	AATAT	A	7380	VQSRTrancheINDEL99.50to99.90	0	none	9e-6	0	100	9e-6
chr11-123622655-AATAT-AAT	chr11	123622655	AATAT	AAT	7380	VQSRTrancheINDEL99.50to99.90	0	none	0.002537	0	100	0.002537
chr11-123622655-AATAT-AATATAT	chr11	123622655	AATAT	AATATAT	7380	VQSRTrancheINDEL99.50to99.90	0	none	2.720000000000003e-4	0	100	2.720000000000003e-4
chr11-123622655-AATAT-AATATATAT	chr11	123622655	AATAT	AATATATAT	7380	VQSRTrancheINDEL99.50to99.90	0	none	0	0	100	1e-6
chr11-123622655-AATAT-TATAT	chr11	123622655	AATAT	TATAT	7380	VQSRTrancheINDEL99.50to99.90	0	none	9e-6	0	100	9e-6
chr11-123622657-TATATATATATAA-*	chr11	123622657	TATATATATATAA	*	288.97	VQSRTrancheINDEL99.00to99.50	0	none	0.002636	0	80	0.002636
chr11-123622657-TATATATATATAA-T	chr11	123622657	TATATATATATAA	T	288.97	VQSRTrancheINDEL99.00to99.50	0	none	0	0	80	1e-6
chr11-123623145-A-G	chr11	123623145	A	G	27216	PASS	0.62079	nfe	0.02279300000000001	0	0	0.62079
chr11-123633965-C-G	chr11	123633965	C	G	13874903	PASS	0.89356	afr	0.6289770000000005	62	132	0.89356
chr11-123634251-C-G	chr11	123634251	C	G	28239968	PASS	0.91103	afr	0.6303920000000004	63	134	0.91103
chr11-123634336-A-G	chr11	123634336	A	G	429048	PASS	0.036659	nfe	0.018621	4	134	0.036659
chr11-123638056-G-A	chr11	123638056	G	A	598210	PASS	0.17448	eas	0.02295500000000001	2	134	0.17448
chr11-123638095-G-A	chr11	123638095	G	A	942089	PASS	0.17327	eas	0.02314100000000001	2	134	0.17327
chr11-123638134-A-G	chr11	123638134	A	G	1923965	PASS	0.20233	afr	0.039506	1	134	0.20233
chr11-123638528-G-A	chr11	123638528	G	A	580759	PASS	0.13543	afr	0.03431300000000001	1	132	0.13543
chr11-123638682-A-T	chr11	123638682	A	T	93142	PASS	0.010638	nfe	0.007071	0	14	0.010638
chr11-123638843-G-A	chr11	123638843	G	A	92683	PASS	0.045448	nfe	0.020711	0	0	0.045448
chr11-123638843-G-T	chr11	123638843	G	T	92683	PASS	0	none	0	0	0	1e-6
chr11-123642453-G-A	chr11	123642453	G	A	6248480	PASS	0.15438	sas	0.091391	11	134	0.15438
chr11-123642453-G-T	chr11	123642453	G	T	6248480	PASS	9.89e-6	afr	0	0	134	9.89e-6
chr11-123642798-C-T	chr11	123642798	C	T	7175566	PASS	0.34099	afr	0.207705	18	134	0.34099
chr11-123642803-G-A	chr11	123642803	G	A	880667	PASS	0.082951	sas	0.024597	1	134	0.082951
chr11-123642803-G-C	chr11	123642803	G	C	880667	PASS	0	none	9e-6	0	134	9e-6
chr11-123642804-G-A	chr11	123642804	G	A	705715	PASS	0.030087	mid	0.01917500000000002	1	134	0.030087
chr11-123645733-C-A	chr11	123645733	C	A	1064	PASS	4.525e-5	nfe	0	0	134	4.525e-5
chr11-123645733-C-G	chr11	123645733	C	G	1064	PASS	3.09e-6	nfe	0	1	134	3.09e-6
chr11-123645884-C-A	chr11	123645884	C	A	75803	PASS	0.0046936	nfe	0.00219	1	134	0.0046936
chr11-123653703-G-A	chr11	123653703	G	A	4113682	PASS	0.23173	amr	0.12569900000000003	21	134	0.23173
chr11-123653982-T-C	chr11	123653982	T	C	1743295	PASS	0.22447	amr	0.12139600000000002	18	134	0.22447
chr11-123654035-C-T	chr11	123654035	C	T	1385555	PASS	0.21808	amr	0.11618100000000002	18	134	0.21808
chr11-123654694-A-AG	chr11	123654694	A	AG	147388	PASS	0.8945	nfe	0.091754	0	0	0.8945
chr11-123654694-A-G	chr11	123654694	A	G	147388	PASS	0	none	3.6999999999999985e-5	0	0	3.6999999999999985e-5
chr11-123669169-T-G	chr11	123669169	T	G	5905	PASS	0.029613	nfe	0.003841	0	0	0.029613
chr11-123725347-C-T	chr11	123725347	C	T	30858	PASS	0.048796	nfe	0.02023700000000001	0	0	0.048796
chr11-123725607-G-A	chr11	123725607	G	A	130	PASS	0	none	9e-6	0	12	9e-6
chr11-123725607-G-T	chr11	123725607	G	T	130	PASS	0	none	0	0	12	1e-6
chr11-123725995-A-C	chr11	123725995	A	C	14318782	PASS	0.49839	afr	0.40199999999999936	58	134	0.49839
chr11-123725995-A-T	chr11	123725995	A	T	14318782	PASS	7.2e-7	nfe	0	0	134	1e-6
chr11-123727096-A-G	chr11	123727096	A	G	16650182	PASS	0.76377	mid	0.682481	92	134	0.76377
chr11-123727983-A-G	chr11	123727983	A	G	7662935	PASS	0.766	mid	0.6856560000000002	90	130	0.766
chr11-123727983-A-T	chr11	123727983	A	T	7662935	PASS	0	none	0	0	130	1e-6
chr11-123728190-T-C	chr11	123728190	T	C	103631	PASS	0.0098858	nfe	0.004237	1	134	0.0098858
chr11-123728233-T-C	chr11	123728233	T	C	5359117	PASS	0.3288	eas	0.242392	36	134	0.3288
chr11-123728314-A-C	chr11	123728314	A	C	410	PASS	0	none	0	0	130	1e-6
chr11-123728314-A-G	chr11	123728314	A	G	410	PASS	0	none	0	1	130	1e-6
chr11-123728336-T-*	chr11	123728336	T	*	6708004	PASS	0	none	0	0	122	1e-6
chr11-123728336-T-C	chr11	123728336	T	C	6708004	PASS	0.67392	mid	0.5428490000000008	73	122	0.67392
chr11-123729189-G-A	chr11	123729189	G	A	230647	PASS	0.08654	afr	0.007249	1	134	0.08654
chr11-123729231-G-A	chr11	123729231	G	A	98606	PASS	0.0047835	nfe	0.002942	1	134	0.0047835
chr11-123729539-GGAGAAATGTCC-G	chr11	123729539	GGAGAAATGTCC	G	13857781.97	PASS	0.65719	mid	0.5536880000000001	79	134	0.65719
chr11-123729545-ATGTCCG-*	chr11	123729545	ATGTCCG	*	114639.97	PASS	0	none	0.5536880000000001	79	134	0.5536880000000001
chr11-123729545-ATGTCCG-A	chr11	123729545	ATGTCCG	A	114639.97	PASS	0	none	0	0	134	1e-6
chr11-123729545-ATGTCCG-ACCG	chr11	123729545	ATGTCCG	ACCG	114639.97	PASS	0	none	0.00204	0	134	0.00204
chr11-123729548-TCCG-*	chr11	123729548	TCCG	*	500.97	VQSRTrancheINDEL97.00to99.00	0	none	0.5561500000000001	79	134	0.5561500000000001
chr11-123729548-TCCG-T	chr11	123729548	TCCG	T	500.97	VQSRTrancheINDEL97.00to99.00	0	none	0	0	134	1e-6
chr11-123729549-CCGAGAAAT-*	chr11	123729549	CCGAGAAAT	*	113276.97	PASS	0	none	0.5537420000000001	79	134	0.5537420000000001
chr11-123729549-CCGAGAAAT-C	chr11	123729549	CCGAGAAAT	C	113276.97	PASS	0.11769	afr	0.00204	0	134	0.11769
chr11-123729672-C-T	chr11	123729672	C	T	65080	PASS	0.0029427	nfe	0.002115	1	134	0.0029427
chr11-123729767-A-G	chr11	123729767	A	G	20846094	PASS	0.76836	afr	0.7003250000000005	92	134	0.76836
chr11-123729948-G-A	chr11	123729948	G	A	373383	PASS	0.14972	eas	0.02769900000000002	1	134	0.14972
chr11-123730357-G-A	chr11	123730357	G	A	1018199	PASS	0.2288	sas	0.08798300000000002	12	134	0.2288
chr11-123730454-C-T	chr11	123730454	C	T	7600	PASS	0.0013779	nfe	2.9400000000000004e-4	1	134	0.0013779
chr11-123730964-C-T	chr11	123730964	C	T	36101	PASS	0.0023949	nfe	0.00164499999999999	2	134	0.0023949
chr11-123753765-C-A	chr11	123753765	C	A	1323	PASS	3.171e-5	nfe	0	1	134	3.171e-5
chr11-123753950-G-T	chr11	123753950	G	T	8589831	PASS	0.19793	mid	0.14598400000000003	16	134	0.19793
chr11-123753965-G-A	chr11	123753965	G	A	328127	PASS	0.012	nfe	0.005211	2	134	0.012
chr11-123754061-A-G	chr11	123754061	A	G	54427	PASS	0.0015455	nfe	5.870000000000004e-4	1	134	0.0015455
chr11-123754149-T-C	chr11	123754149	T	C	5159	PASS	3.1418e-4	amr	9e-6	1	134	3.1418e-4
chr11-123805523-G-T	chr11	123805523	G	T	12701403	PASS	0.31948	amr	0.26651899999999956	37	134	0.31948
chr11-123805680-G-A	chr11	123805680	G	A	9667278	PASS	0.21043	sas	0.166689	27	134	0.21043
chr11-123805680-G-T	chr11	123805680	G	T	9667278	PASS	8.4e-7	nfe	0	0	134	1e-6
chr11-123805705-G-A	chr11	123805705	G	A	11822489	PASS	0.28633	afr	0.198781	20	134	0.28633
chr11-123805768-C-G	chr11	123805768	C	G	260813	PASS	0.0089429	nfe	0.004059	2	134	0.0089429
chr11-123806069-C-T	chr11	123806069	C	T	1289495	PASS	0.028432	nfe	0.022188	2	134	0.028432
chr11-123882785-T-A	chr11	123882785	T	A	998	PASS	0	none	2.2899999999999996e-4	0	6	2.2899999999999996e-4
chr11-123882877-CATT-C	chr11	123882877	CATT	C	1898559.97	PASS	0.54311	eas	0.2938969999999996	52	114	0.54311
chr11-123882979-G-A	chr11	123882979	G	A	3491565	PASS	0.54821	eas	0.4013779999999994	62	134	0.54821
chr11-123883096-T-C	chr11	123883096	T	C	2233756	PASS	0.24298	afr	0.127473	15	134	0.24298
chr11-123883230-A-G	chr11	123883230	A	G	39523986	PASS	0.97479	afr	0.8742420000000004	119	134	0.97479
chr11-123883251-C-T	chr11	123883251	C	T	2655123	PASS	0.084091	mid	0.06755900000000001	10	134	0.084091
chr11-123883366-A-T	chr11	123883366	A	T	7054329	PASS	0.51749	amr	0.31666099999999986	45	134	0.51749
chr11-123883371-A-G	chr11	123883371	A	G	2326991	PASS	0.13724	mid	0.115348	15	134	0.13724
chr11-123883477-T-C	chr11	123883477	T	C	1276	PASS	5.68e-6	nfe	0	1	134	5.68e-6
chr11-123883497-G-A	chr11	123883497	G	A	5829745	PASS	0.5494	amr	0.4185729999999997	62	134	0.5494
chr11-123884222-CAAAAAAAAA-*	chr11	123884222	CAAAAAAAAA	*	2097782	ExcessHet	0	none	6.100000000000004e-4	0	132	6.100000000000004e-4
chr11-123884222-CAAAAAAAAA-AAAAAAAAAA	chr11	123884222	CAAAAAAAAA	AAAAAAAAAA	2097782	ExcessHet	0	none	0.005544	0	132	0.005544
chr11-123884222-CAAAAAAAAA-C	chr11	123884222	CAAAAAAAAA	C	2097782	ExcessHet	5.6999e-4	sas	5.2999999999999994e-5	0	132	5.6999e-4
chr11-123884222-CAAAAAAAAA-CA	chr11	123884222	CAAAAAAAAA	CA	2097782	ExcessHet	0	none	5.41e-4	0	132	5.41e-4
chr11-123884222-CAAAAAAAAA-CAA	chr11	123884222	CAAAAAAAAA	CAA	2097782	ExcessHet	0	none	0.00101199999999999	0	132	0.00101199999999999
chr11-123884222-CAAAAAAAAA-CAAA	chr11	123884222	CAAAAAAAAA	CAAA	2097782	ExcessHet	0	none	0.002414	1	132	0.002414
chr11-123884222-CAAAAAAAAA-CAAAA	chr11	123884222	CAAAAAAAAA	CAAAA	2097782	ExcessHet	0	none	0.007197	1	132	0.007197
chr11-123884222-CAAAAAAAAA-CAAAAA	chr11	123884222	CAAAAAAAAA	CAAAAA	2097782	ExcessHet	0	none	0.01451199999999999	1	132	0.01451199999999999
chr11-123884222-CAAAAAAAAA-CAAAAAA	chr11	123884222	CAAAAAAAAA	CAAAAAA	2097782	ExcessHet	0	none	0.034818	7	132	0.034818
chr11-123884222-CAAAAAAAAA-CAAAAAAA	chr11	123884222	CAAAAAAAAA	CAAAAAAA	2097782	ExcessHet	0	none	0.100244	19	132	0.100244
chr11-123884222-CAAAAAAAAA-CAAAAAAAA	chr11	123884222	CAAAAAAAAA	CAAAAAAAA	2097782	ExcessHet	0	none	0.240355	43	132	0.240355
chr11-123884222-CAAAAAAAAA-CAAAAAAAAAA	chr11	123884222	CAAAAAAAAA	CAAAAAAAAAA	2097782	ExcessHet	0	none	0.047824	3	132	0.047824
chr11-123884222-CAAAAAAAAA-CAAAAAAAAAAA	chr11	123884222	CAAAAAAAAA	CAAAAAAAAAAA	2097782	ExcessHet	0	none	0.006654	0	132	0.006654
chr11-123884222-CAAAAAAAAA-CAAAAAAAAAAAA	chr11	123884222	CAAAAAAAAA	CAAAAAAAAAAAA	2097782	ExcessHet	0	none	0.00149699999999999	0	132	0.00149699999999999
chr11-123884222-CAAAAAAAAA-CAAAAAAAAAAAAA	chr11	123884222	CAAAAAAAAA	CAAAAAAAAAAAAA	2097782	ExcessHet	0	none	0.002414	0	132	0.002414
chr11-123884222-CAAAAAAAAA-CAAAAAAAAAAAAAA	chr11	123884222	CAAAAAAAAA	CAAAAAAAAAAAAAA	2097782	ExcessHet	0	none	0.00971899999999999	0	132	0.00971899999999999
chr11-123884222-CAAAAAAAAA-CAAAAAAAAAAAAAAA	chr11	123884222	CAAAAAAAAA	CAAAAAAAAAAAAAAA	2097782	ExcessHet	0	none	0.01162699999999998	0	132	0.01162699999999998
chr11-123884222-CAAAAAAAAA-CAAAAAAAAAAAAAAAA	chr11	123884222	CAAAAAAAAA	CAAAAAAAAAAAAAAAA	2097782	ExcessHet	0	none	0.004825	0	132	0.004825
chr11-123884222-CAAAAAAAAA-CAAAAAAAAAAAAAAAAA	chr11	123884222	CAAAAAAAAA	CAAAAAAAAAAAAAAAAA	2097782	ExcessHet	0	none	0.00125299999999999	0	132	0.00125299999999999
chr11-123884222-CAAAAAAAAA-CAAAAAAAAAAAAAAAAAA	chr11	123884222	CAAAAAAAAA	CAAAAAAAAAAAAAAAAAA	2097782	ExcessHet	0	none	1.6699999999999994e-4	0	132	1.6699999999999994e-4
chr11-123884222-CAAAAAAAAA-CAAAAAAAAAAAAAAAAAAA	chr11	123884222	CAAAAAAAAA	CAAAAAAAAAAAAAAAAAAA	2097782	ExcessHet	0	none	3.6999999999999985e-5	0	132	3.6999999999999985e-5
chr11-123884222-CAAAAAAAAA-CAAAAAAAAAAAAAAAAAAAA	chr11	123884222	CAAAAAAAAA	CAAAAAAAAAAAAAAAAAAAA	2097782	ExcessHet	0	none	1.0799999999999996e-4	0	132	1.0799999999999996e-4
chr11-123884222-CAAAAAAAAA-CAAAAAAAAAAAAAAAAAAAAA	chr11	123884222	CAAAAAAAAA	CAAAAAAAAAAAAAAAAAAAAA	2097782	ExcessHet	0	none	3.160000000000005e-4	0	132	3.160000000000005e-4
chr11-123884222-CAAAAAAAAA-CAAAAAAAAAAAAAAAAAAAAAA	chr11	123884222	CAAAAAAAAA	CAAAAAAAAAAAAAAAAAAAAAA	2097782	ExcessHet	0	none	6.570000000000002e-4	0	132	6.570000000000002e-4
chr11-123884222-CAAAAAAAAA-CAAAAAAAAAAAAAAAAAAAAAAA	chr11	123884222	CAAAAAAAAA	CAAAAAAAAAAAAAAAAAAAAAAA	2097782	ExcessHet	0	none	2.9400000000000004e-4	0	132	2.9400000000000004e-4
chr11-123884222-CAAAAAAAAA-CAAAAAAAAAAAAAAAAAAAAAAAA	chr11	123884222	CAAAAAAAAA	CAAAAAAAAAAAAAAAAAAAAAAAA	2097782	ExcessHet	0	none	1.0799999999999996e-4	0	132	1.0799999999999996e-4
chr11-123884222-CAAAAAAAAA-CAAAAAAAAAAAAAAAAAAAAAAAAA	chr11	123884222	CAAAAAAAAA	CAAAAAAAAAAAAAAAAAAAAAAAAA	2097782	ExcessHet	0	none	9e-6	0	132	9e-6
chr11-123884222-CAAAAAAAAA-CAAAAAAAAAAAAAAAAAAAAAAAAAA	chr11	123884222	CAAAAAAAAA	CAAAAAAAAAAAAAAAAAAAAAAAAAA	2097782	ExcessHet	0	none	0	0	132	1e-6
chr11-123884222-CAAAAAAAAA-CAAAAAAAAAAAAAAAAAAAGAAAAAAAAAAAAAAAAAAAAAAAAAAAAAAAAAA	chr11	123884222	CAAAAAAAAA	CAAAAAAAAAAAAAAAAAAAGAAAAAAAAAAAAAAAAAAAAAAAAAAAAAAAAAA	2097782	ExcessHet	0	none	0	0	132	1e-6
chr11-123884222-CAAAAAAAAA-CAAAAAAAGAAAAAAAAAAAAAAA	chr11	123884222	CAAAAAAAAA	CAAAAAAAGAAAAAAAAAAAAAAA	2097782	ExcessHet	0	none	0	0	132	1e-6
chr11-123884223-A-*	chr11	123884223	A	*	50.97	VQSRTrancheINDEL97.00to99.00	0	none	0.36185699999999993	65	128	0.36185699999999993
chr11-123884223-A-ACACCC	chr11	123884223	A	ACACCC	50.97	VQSRTrancheINDEL97.00to99.00	0	none	5.2999999999999994e-5	0	128	5.2999999999999994e-5
chr11-123884225-A-*	chr11	123884225	A	*	78	PASS	0	none	0.06681900000000002	11	66	0.06681900000000002
chr11-123884225-A-C	chr11	123884225	A	C	78	PASS	6.4e-7	nfe	5.2999999999999994e-5	0	66	5.2999999999999994e-5
chr11-123884225-A-G	chr11	123884225	A	G	78	PASS	1.54e-6	nfe	0	0	66	1.54e-6
chr11-123884226-A-*	chr11	123884226	A	*	96	PASS	0	none	0.02840400000000001	3	84	0.02840400000000001
chr11-123884226-A-C	chr11	123884226	A	C	96	PASS	0	none	5.2999999999999994e-5	0	84	5.2999999999999994e-5
chr11-123884226-A-G	chr11	123884226	A	G	96	PASS	0	none	0	0	84	1e-6
chr11-123884228-A-*	chr11	123884228	A	*	534	VQSRTrancheINDEL99.50to99.90	0	none	0.004722	1	122	0.004722
chr11-123884228-A-ACC	chr11	123884228	A	ACC	534	VQSRTrancheINDEL99.50to99.90	0	none	9e-6	0	122	9e-6
chr11-123884228-A-C	chr11	123884228	A	C	534	VQSRTrancheINDEL99.50to99.90	0	none	9e-6	0	122	9e-6
chr11-123884398-CATAT-C	chr11	123884398	CATAT	C	731373	ExcessHet	2.611e-5	nfe	9e-6	0	122	2.611e-5
chr11-123884398-CATAT-CACATATAT	chr11	123884398	CATAT	CACATATAT	731373	ExcessHet	0	none	0	0	122	1e-6
chr11-123884398-CATAT-CAT	chr11	123884398	CATAT	CAT	731373	ExcessHet	0	none	0.092112	27	122	0.092112
chr11-123884398-CATAT-CATATAT	chr11	123884398	CATAT	CATATAT	731373	ExcessHet	0	none	0.02556900000000001	0	122	0.02556900000000001
chr11-123884398-CATAT-CATATATAT	chr11	123884398	CATAT	CATATATAT	731373	ExcessHet	0	none	8.9e-5	0	122	8.9e-5
chr11-123884398-CATAT-TATAT	chr11	123884398	CATAT	TATAT	731373	ExcessHet	0	none	3.6999999999999985e-5	0	122	3.6999999999999985e-5
chr11-123884451-T-A	chr11	123884451	T	A	7902	PASS	6.1491e-4	nfe	3.6000000000000035e-4	1	134	6.1491e-4
chr11-123885425-T-C	chr11	123885425	T	C	112460	PASS	0.0077726	nfe	0.005005	2	134	0.0077726
chr11-123906049-A-G	chr11	123906049	A	G	451295	PASS	0.23779	afr	0.12910400000000002	6	24	0.23779
chr11-123906185-G-A	chr11	123906185	G	A	422	PASS	1.5001e-4	nfe	0	1	132	1.5001e-4
chr11-123906185-G-T	chr11	123906185	G	T	422	PASS	0	none	9e-6	0	132	9e-6
chr11-123906342-G-T	chr11	123906342	G	T	12409981	PASS	0.8109	amr	0.6738710000000006	102	134	0.8109
chr11-123906595-T-A	chr11	123906595	T	A	9175306	PASS	3e-7	nfe	5.2999999999999994e-5	0	134	5.2999999999999994e-5
chr11-123906595-T-G	chr11	123906595	T	G	9175306	PASS	0.25067	afr	0.19304	31	134	0.25067
chr11-123906705-A-G	chr11	123906705	A	G	11476702	PASS	0.25056	afr	0.193148	31	134	0.25056
chr11-123906790-G-A	chr11	123906790	G	A	64642305	PASS	0.87822	amr	0.7949780000000004	112	134	0.87822
chr11-123906791-C-T	chr11	123906791	C	T	21722184	PASS	0.37363	amr	0.2752109999999993	42	134	0.37363
chr11-123906795-C-A	chr11	123906795	C	A	5511207	PASS	5.31e-6	nfe	0	0	134	5.31e-6
chr11-123906795-C-T	chr11	123906795	C	T	5511207	PASS	0.08726	mid	0.07532700000000002	7	134	0.08726
chr11-123906829-G-A	chr11	123906829	G	A	45201049	PASS	0.82598	amr	0.6852970000000002	102	134	0.82598
chr11-123907029-T-C	chr11	123907029	T	C	15743220	PASS	0.37374	amr	0.27564299999999936	42	134	0.37374
chr11-123907103-C-T	chr11	123907103	C	T	24496	PASS	0.0011108	nfe	3.820000000000003e-4	1	134	0.0011108
chr11-123907154-T-C	chr11	123907154	T	C	7922148	PASS	0.21565	mid	0.18641	31	134	0.21565
chr11-123907279-T-C	chr11	123907279	T	C	26645122	PASS	0.8782	amr	0.7949780000000004	112	134	0.8782
chr11-123907324-G-A	chr11	123907324	G	A	17095219	PASS	0.81469	amr	0.6847560000000001	102	134	0.81469
chr11-123907466-T-G	chr11	123907466	T	G	6885764	PASS	0.7931	amr	0.650019	102	134	0.7931
chr11-123907702-A-G	chr11	123907702	A	G	648142	PASS	0.56933	amr	0.3025829999999994	2	2	0.56933
chr11-123907747-CAAAAAAAAAAA-*	chr11	123907747	CAAAAAAAAAAA	*	25808	PASS	0	none	1.0699999999999996e-4	0	0	1.0699999999999996e-4
chr11-123907747-CAAAAAAAAAAA-AAAAAAAAAAAA	chr11	123907747	CAAAAAAAAAAA	AAAAAAAAAAAA	25808	PASS	0	none	8.180000000000003e-4	0	0	8.180000000000003e-4
chr11-123907747-CAAAAAAAAAAA-C	chr11	123907747	CAAAAAAAAAAA	C	25808	PASS	0	none	5.2999999999999994e-5	0	0	5.2999999999999994e-5
chr11-123907747-CAAAAAAAAAAA-CA	chr11	123907747	CAAAAAAAAAAA	CA	25808	PASS	0	none	0	0	0	1e-6
chr11-123907747-CAAAAAAAAAAA-CAAAA	chr11	123907747	CAAAAAAAAAAA	CAAAA	25808	PASS	0	none	6.999999999999998e-5	0	0	6.999999999999998e-5
chr11-123907747-CAAAAAAAAAAA-CAAAAA	chr11	123907747	CAAAAAAAAAAA	CAAAAA	25808	PASS	0	none	5.2999999999999994e-5	0	0	5.2999999999999994e-5
chr11-123907747-CAAAAAAAAAAA-CAAAAAA	chr11	123907747	CAAAAAAAAAAA	CAAAAAA	25808	PASS	0	none	5.850000000000005e-4	0	0	5.850000000000005e-4
chr11-123907747-CAAAAAAAAAAA-CAAAAAAA	chr11	123907747	CAAAAAAAAAAA	CAAAAAAA	25808	PASS	0	none	0.00107999999999999	0	0	0.00107999999999999
chr11-123907747-CAAAAAAAAAAA-CAAAAAAAA	chr11	123907747	CAAAAAAAAAAA	CAAAAAAAA	25808	PASS	0	none	0.004885	0	0	0.004885
chr11-123907747-CAAAAAAAAAAA-CAAAAAAAAA	chr11	123907747	CAAAAAAAAAAA	CAAAAAAAAA	25808	PASS	0	none	0.00817999999999999	0	0	0.00817999999999999
chr11-123907747-CAAAAAAAAAAA-CAAAAAAAAAA	chr11	123907747	CAAAAAAAAAAA	CAAAAAAAAAA	25808	PASS	0	none	0.003841	0	0	0.003841
chr11-123907747-CAAAAAAAAAAA-CAAAAAAAAAAAA	chr11	123907747	CAAAAAAAAAAA	CAAAAAAAAAAAA	25808	PASS	0	none	2.720000000000003e-4	0	0	2.720000000000003e-4
chr11-123907747-CAAAAAAAAAAA-CAAAAAAAAAAAAA	chr11	123907747	CAAAAAAAAAAA	CAAAAAAAAAAAAA	25808	PASS	0	none	2.2000000000000003e-5	0	0	2.2000000000000003e-5
chr11-123907747-CAAAAAAAAAAA-TAAAAAAAAAAA	chr11	123907747	CAAAAAAAAAAA	TAAAAAAAAAAA	25808	PASS	0	none	0	0	0	1e-6
chr11-123939785-A-C	chr11	123939785	A	C	481190	PASS	0.024831	nfe	0.01204599999999999	1	134	0.024831
chr11-123940637-C-T	chr11	123940637	C	T	4394689	PASS	0.33387	amr	0.192905	30	134	0.33387
chr11-123940669-C-T	chr11	123940669	C	T	1125	PASS	3.245e-5	amr	0	1	134	3.245e-5
chr11-123942746-T-C	chr11	123942746	T	C	1060403	PASS	0.21125	afr	0.05819300000000001	9	134	0.21125
chr11-123942909-G-A	chr11	123942909	G	A	1231	PASS	0	none	0	1	134	1e-6
chr11-123943013-C-T	chr11	123943013	C	T	1315997	PASS	0.043048	mid	0.01645900000000001	1	134	0.043048
chr11-123943116-G-A	chr11	123943116	G	A	25682531	PASS	0.37285	amr	0.2772359999999994	43	134	0.37285
chr11-123943233-G-C	chr11	123943233	G	C	26944837	PASS	0.37285	amr	0.27823399999999954	43	134	0.37285
chr11-123943438-G-T	chr11	123943438	G	T	345875	PASS	0.0072523	nfe	0.003448	2	134	0.0072523
chr11-123943732-A-G	chr11	123943732	A	G	640205	PASS	0.013907	nfe	0.01078999999999998	1	134	0.013907
chr11-123943782-A-G	chr11	123943782	A	G	13044274	PASS	0.37287	amr	0.2775059999999995	43	134	0.37287
chr11-123976685-G-C	chr11	123976685	G	C	7566614	PASS	0.37081	amr	0.27261899999999994	42	134	0.37081
chr11-123976766-A-G	chr11	123976766	A	G	8030544	PASS	0.26659	mid	0.17361100000000002	31	134	0.26659
chr11-123977124-A-G	chr11	123977124	A	G	183889	PASS	0.0042143	nfe	0.002015	1	134	0.0042143
chr11-123977357-G-A	chr11	123977357	G	A	984561	PASS	0.017775	nfe	0.00932899999999998	5	134	0.017775
chr11-123977414-T-C	chr11	123977414	T	C	22442417	PASS	0.36558	mid	0.25809799999999977	39	134	0.36558
chr11-123977505-C-T	chr11	123977505	C	T	18515529	PASS	0.36533	mid	0.2551559999999996	39	134	0.36533
chr11-123977593-G-A	chr11	123977593	G	A	19841	PASS	2.5292e-4	nfe	1.47e-4	1	134	2.5292e-4
chr11-123977786-C-T	chr11	123977786	C	T	502228	PASS	0.07807	afr	0.019968	3	134	0.07807
chr11-123977809-C-A	chr11	123977809	C	A	3746956	PASS	0.27858	mid	0.17178000000000002	32	134	0.27858
chr11-123977891-A-G	chr11	123977891	A	G	10349136	PASS	0.86047	amr	0.7399840000000001	112	132	0.86047
chr11-123977929-AATT-A	chr11	123977929	AATT	A	1796046.97	PASS	0.23559	mid	0.155405	32	134	0.23559
chr11-123994039-C-A	chr11	123994039	C	A	335392	PASS	0.092451	mid	0.022003	7	134	0.092451
chr11-123994183-T-C	chr11	123994183	T	C	2950	PASS	6.4799e-4	nfe	9e-6	1	134	6.4799e-4
chr11-123994241-G-A	chr11	123994241	G	A	995997	PASS	0.20579	afr	0.02647900000000001	9	134	0.20579
chr11-123994241-G-C	chr11	123994241	G	C	995997	PASS	0	none	9e-6	0	134	9e-6
chr11-123994379-A-C	chr11	123994379	A	C	17623088	PASS	0.86519	afr	0.3763479999999996	118	134	0.86519
chr11-123994379-A-T	chr11	123994379	A	T	17623088	PASS	0.0015851	eas	9e-6	0	134	0.0015851
chr11-123994528-C-T	chr11	123994528	C	T	190547	PASS	0.015051	nfe	0.003397	2	134	0.015051
chr11-123994598-G-A	chr11	123994598	G	A	5441219	PASS	0.33042	amr	0.11	41	134	0.33042
chr11-123995210-A-C	chr11	123995210	A	C	122718	PASS	0.085386	eas	0.004851	3	134	0.085386
chr11-123995219-TTATCTATCTATTCTATCTATCTATCTATCTATC-T	chr11	123995219	TTATCTATCTATTCTATCTATCTATCTATCTATC	T	46271.97	PASS	0.013018	nfe	0.00171799999999999	2	134	0.013018
chr11-123995230-TTCTATCTATCTATCTATCTATCTATCTA-*	chr11	123995230	TTCTATCTATCTATCTATCTATCTATCTA	*	3608788.97	PASS	0	none	0.00171799999999999	2	132	0.00171799999999999
chr11-123995230-TTCTATCTATCTATCTATCTATCTATCTA-T	chr11	123995230	TTCTATCTATCTATCTATCTATCTATCTA	T	3608788.97	PASS	0.02114	afr	0.00219	0	132	0.02114
chr11-123995230-TTCTATCTATCTATCTATCTATCTATCTA-TTCTA	chr11	123995230	TTCTATCTATCTATCTATCTATCTATCTA	TTCTA	3608788.97	PASS	0	none	0.01811900000000001	7	132	0.01811900000000001
chr11-123995230-TTCTATCTATCTATCTATCTATCTATCTA-TTCTATCTA	chr11	123995230	TTCTATCTATCTATCTATCTATCTATCTA	TTCTATCTA	3608788.97	PASS	0	none	0.003043	0	132	0.003043
chr11-123995230-TTCTATCTATCTATCTATCTATCTATCTA-TTCTATCTATCTA	chr11	123995230	TTCTATCTATCTATCTATCTATCTATCTA	TTCTATCTATCTA	3608788.97	PASS	0	none	0.002215	0	132	0.002215
chr11-123995230-TTCTATCTATCTATCTATCTATCTATCTA-TTCTATCTATCTATCTA	chr11	123995230	TTCTATCTATCTATCTATCTATCTATCTA	TTCTATCTATCTATCTA	3608788.97	PASS	0	none	0.007716	6	132	0.007716
chr11-123995230-TTCTATCTATCTATCTATCTATCTATCTA-TTCTATCTATCTATCTATCTA	chr11	123995230	TTCTATCTATCTATCTATCTATCTATCTA	TTCTATCTATCTATCTATCTA	3608788.97	PASS	0	none	0.04929200000000001	15	132	0.04929200000000001
chr11-123995230-TTCTATCTATCTATCTATCTATCTATCTA-TTCTATCTATCTATCTATCTATCTA	chr11	123995230	TTCTATCTATCTATCTATCTATCTATCTA	TTCTATCTATCTATCTATCTATCTA	3608788.97	PASS	0	none	0.10454100000000002	35	132	0.10454100000000002
chr11-123995230-TTCTATCTATCTATCTATCTATCTATCTA-TTCTATCTATCTATCTATCTATCTATCTATCTA	chr11	123995230	TTCTATCTATCTATCTATCTATCTATCTA	TTCTATCTATCTATCTATCTATCTATCTATCTA	3608788.97	PASS	0	none	0.03918400000000002	14	132	0.03918400000000002
chr11-123995230-TTCTATCTATCTATCTATCTATCTATCTA-TTCTATCTATCTATCTATCTATCTATCTATCTATCTA	chr11	123995230	TTCTATCTATCTATCTATCTATCTATCTA	TTCTATCTATCTATCTATCTATCTATCTATCTATCTA	3608788.97	PASS	0	none	0.007482	3	132	0.007482
chr11-123995230-TTCTATCTATCTATCTATCTATCTATCTA-TTCTATCTATCTATCTATCTATCTATCTATCTATCTATCTA	chr11	123995230	TTCTATCTATCTATCTATCTATCTATCTA	TTCTATCTATCTATCTATCTATCTATCTATCTATCTATCTA	3608788.97	PASS	0	none	4.730000000000004e-4	0	132	4.730000000000004e-4
chr11-123995230-TTCTATCTATCTATCTATCTATCTATCTA-TTCTATCTATCTATCTATCTATCTATCTATCTATCTATCTATCTA	chr11	123995230	TTCTATCTATCTATCTATCTATCTATCTA	TTCTATCTATCTATCTATCTATCTATCTATCTATCTATCTATCTA	3608788.97	PASS	0	none	9e-6	0	132	9e-6
chr11-123995236-CTAT-*	chr11	123995236	CTAT	*	6276.97	PASS	0	none	0.107253	35	120	0.107253
chr11-123995236-CTAT-C	chr11	123995236	CTAT	C	6276.97	PASS	0	none	1.6799999999999994e-4	0	120	1.6799999999999994e-4
chr11-123995240-CTATCTATCTATCTATCTATCTATCT-*	chr11	123995240	CTATCTATCTATCTATCTATCTATCT	*	5796.97	PASS	0	none	0.045709	19	128	0.045709
chr11-123995240-CTATCTATCTATCTATCTATCTATCT-C	chr11	123995240	CTATCTATCTATCTATCTATCTATCT	C	5796.97	PASS	0	none	1.6799999999999994e-4	0	128	1.6799999999999994e-4
chr11-123995250-A-*	chr11	123995250	A	*	1660.97	VQSRTrancheINDEL99.00to99.50	0	none	0.03236400000000002	11	132	0.03236400000000002
chr11-123995250-A-ATCTATCTG	chr11	123995250	A	ATCTATCTG	1660.97	VQSRTrancheINDEL99.00to99.50	5.364e-5	amr	3.6999999999999985e-5	0	132	5.364e-5
chr11-123995254-A-*	chr11	123995254	A	*	21296.97	PASS	0	none	0.027407	9	132	0.027407
chr11-123995254-A-ATCTG	chr11	123995254	A	ATCTG	21296.97	PASS	0.0052345	afr	8.210000000000002e-4	0	132	0.0052345
chr11-123995293-C-T	chr11	123995293	C	T	14523	PASS	0.003169	mid	8.930000000000006e-4	1	134	0.003169
chr11-124009516-G-T	chr11	124009516	G	T	1681438	PASS	0.52598	nfe	0.3640739999999993	69	120	0.52598
chr11-124009775-T-G	chr11	124009775	T	G	1858061	PASS	0.23746	afr	0.179754	36	134	0.23746
chr11-124009854-C-T	chr11	124009854	C	T	417233	PASS	0.047953	nfe	0.03234700000000001	4	134	0.047953
chr11-124009874-T-C	chr11	124009874	T	C	3997529	PASS	0.40364	eas	0.28476799999999985	41	134	0.40364
chr11-124009889-C-T	chr11	124009889	C	T	387539	PASS	0.13645	afr	0.05113800000000001	8	134	0.13645
chr11-124009906-C-A	chr11	124009906	C	A	280462	PASS	0.13737	afr	0.024491	3	134	0.13737
chr11-124009978-G-A	chr11	124009978	G	A	940909	PASS	0.23865	afr	0.160521	36	134	0.23865
chr11-124010015-A-G	chr11	124010015	A	G	2800901	PASS	0.64587	eas	0.4572149999999993	77	134	0.64587
chr11-124010015-A-T	chr11	124010015	A	T	2800901	PASS	0	none	0	0	134	1e-6
chr11-124015373-G-A	chr11	124015373	G	A	657617	PASS	0.035638	nfe	0.02974300000000001	4	134	0.035638
chr11-124015413-T-C	chr11	124015413	T	C	1734334	PASS	0.20695	afr	0.06378500000000002	8	134	0.20695
chr11-124015448-A-G	chr11	124015448	A	G	15759385	PASS	0.52515	mid	0.450157	71	134	0.52515
chr11-124015559-C-A	chr11	124015559	C	A	17473	VQSRTrancheSNP99.90to99.95	1.5115e-4	nfe	2.7300000000000035e-4	1	134	2.7300000000000035e-4
chr11-124015600-C-T	chr11	124015600	C	T	39719920	PASS	0.52137	mid	0.4324979999999998	71	134	0.52137
chr11-124015601-A-G	chr11	124015601	A	G	57925115	PASS	0.832	amr	0.7128630000000001	110	134	0.832
chr11-124015613-A-G	chr11	124015613	A	G	12571916	VQSRTrancheSNP99.95to100.00	0.31757	eas	0.227419	39	134	0.31757
chr11-124015645-T-C	chr11	124015645	T	C	10173425	VQSRTrancheSNP99.95to100.00	0.31961	eas	0.23459500000000005	39	134	0.31961
chr11-124015974-A-G	chr11	124015974	A	G	52897093	PASS	0.51844	mid	0.4614889999999993	71	134	0.51844
chr11-124016010-G-A	chr11	124016010	G	A	3205877	VQSRTrancheSNP99.95to100.00	0.18354	amr	0.040199	1	134	0.18354
chr11-124016112-G-A	chr11	124016112	G	A	387650	PASS	0.0069387	nfe	0.003372	2	134	0.0069387
chr11-124016158-T-A	chr11	124016158	T	A	79112105	PASS	0.83511	amr	0.7190910000000003	110	134	0.83511
chr11-124016277-A-G	chr11	124016277	A	G	32646545	PASS	0.53397	mid	0.46348999999999935	71	134	0.53397
chr11-124016457-A-C	chr11	124016457	A	C	17340294	PASS	0.53341	mid	0.46378699999999934	71	134	0.53341
chr11-124016457-A-G	chr11	124016457	A	G	17340294	PASS	2.3066e-4	afr	0	0	134	2.3066e-4
chr11-124016468-G-A	chr11	124016468	G	A	2260157	PASS	0.088159	mid	0.07165600000000001	7	134	0.088159
chr11-124016477-T-G	chr11	124016477	T	G	25882668	PASS	0.83439	amr	0.7190640000000003	110	134	0.83439
chr11-124016550-A-G	chr11	124016550	A	G	691359	PASS	0.03626	mid	0.030248	6	134	0.03626
chr11-124016607-T-A	chr11	124016607	T	A	15988213	PASS	0.99164	sas	0.935042	133	134	0.99164
chr11-124016626-A-G	chr11	124016626	A	G	49115	PASS	0.0064245	nfe	0.003651	1	134	0.0064245
chr11-124016827-T-A	chr11	124016827	T	A	17393	PASS	0.010972	nfe	0.004944	0	62	0.010972
chr11-124023031-G-A	chr11	124023031	G	A	15890	VQSRTrancheSNP99.80to99.90	4.09e-5	afr	0	1	134	4.09e-5
chr11-124023031-G-C	chr11	124023031	G	C	15890	VQSRTrancheSNP99.80to99.90	0.00023763000000000001	mid	1.27e-4	0	134	0.00023763000000000001
chr11-124023031-G-T	chr11	124023031	G	T	15890	VQSRTrancheSNP99.80to99.90	0	none	0	0	134	1e-6
chr11-124023277-A-C	chr11	124023277	A	C	24451250	PASS	0.34664	amr	0.243013	38	134	0.34664
chr11-124023280-G-A	chr11	124023280	G	A	26913949	PASS	0.38525	nfe	0.3617269999999999	63	134	0.38525
chr11-124023281-C-T	chr11	124023281	C	T	24737914	VQSRTrancheSNP99.70to99.80	0.34759	amr	0.242689	38	134	0.34759
chr11-124023412-A-G	chr11	124023412	A	G	34736318	VQSRTrancheSNP99.70to99.80	0.43514	mid	0.35694399999999976	63	134	0.43514
chr11-124023429-A-G	chr11	124023429	A	G	86783147	VQSRTrancheSNP99.95to100.00	0.90799	afr	0.8382920000000005	119	134	0.90799
chr11-124023527-A-G	chr11	124023527	A	G	26536395	PASS	0.54067	amr	0.2799889999999996	38	134	0.54067
chr11-124023632-C-T	chr11	124023632	C	T	1571872	PASS	0.040817	sas	0.02041700000000001	2	134	0.040817
chr11-124023695-A-G	chr11	124023695	A	G	17348012	PASS	0.54255	amr	0.28495699999999985	38	134	0.54255
chr11-124023846-G-A	chr11	124023846	G	A	4624323	PASS	0.088431	mid	0.07184400000000002	7	134	0.088431
chr11-124023849-A-G	chr11	124023849	A	G	5827823	PASS	0.21004	amr	0.096652	7	134	0.21004
chr11-124023928-G-A	chr11	124023928	G	A	89201	PASS	0.0053395	nfe	0.002967	1	134	0.0053395
chr11-124023991-A-C	chr11	124023991	A	C	338044	PASS	0.016024	nfe	0.01451299999999999	2	134	0.016024
chr11-124029983-C-T	chr11	124029983	C	T	23122	PASS	1.0427e-4	amr	8.9e-5	1	134	1.0427e-4
chr11-124030159-T-C	chr11	124030159	T	C	1626314	PASS	0.082868	eas	0.01730200000000001	3	134	0.082868
chr11-124030298-C-G	chr11	124030298	C	G	11293	PASS	1.9089e-4	nfe	2.2000000000000003e-5	1	134	1.9089e-4
chr11-124030298-C-T	chr11	124030298	C	T	11293	PASS	1.583e-5	sas	2.2000000000000003e-5	0	134	2.2000000000000003e-5
chr11-124030468-C-A	chr11	124030468	C	A	1856783	PASS	0.13711	afr	0.04289100000000001	6	134	0.13711
chr11-124030741-G-T	chr11	124030741	G	T	4082132	PASS	0.48586	mid	0.393593	70	134	0.48586
chr11-124037600-T-C	chr11	124037600	T	C	2352	PASS	0.019742	nfe	0.00122499999999999	0	0	0.019742
chr11-124037797-T-C	chr11	124037797	T	C	25957	PASS	0.018337	sas	0.006932	0	100	0.018337
chr11-124037904-TAACA-T	chr11	124037904	TAACA	T	13831.97	PASS	0.0024779	nfe	8.210000000000002e-4	1	134	0.0024779
chr11-124037907-C-*	chr11	124037907	C	*	6810	PASS	0	none	8.210000000000002e-4	1	134	8.210000000000002e-4
chr11-124037907-C-G	chr11	124037907	C	G	6810	PASS	3.673e-5	sas	0	0	134	3.673e-5
chr11-124037907-C-T	chr11	124037907	C	T	6810	PASS	0.0065156	afr	3.820000000000003e-4	0	134	0.0065156
chr11-124038366-C-G	chr11	124038366	C	G	21369740	PASS	0.36231	amr	0.25577699999999964	37	134	0.36231
chr11-124038465-G-A	chr11	124038465	G	A	24792781	PASS	0.33981	amr	0.2535099999999995	37	134	0.33981
chr11-124038595-G-C	chr11	124038595	G	C	2768249	VQSRTrancheSNP99.80to99.90	0.093257	afr	0.01943900000000001	3	134	0.093257
chr11-124038604-T-C	chr11	124038604	T	C	2916053	VQSRTrancheSNP99.80to99.90	0.093322	afr	0.02054900000000001	3	134	0.093322
chr11-124038635-G-A	chr11	124038635	G	A	25499594	PASS	0.36121	amr	0.2552639999999996	38	134	0.36121
chr11-124038920-T-C	chr11	124038920	T	C	38014618	PASS	0.45706	mid	0.4076229999999995	68	134	0.45706
chr11-124038930-G-T	chr11	124038930	G	T	38652358	PASS	0.49515	mid	0.42776599999999976	72	134	0.49515
chr11-124038943-C-G	chr11	124038943	C	G	25214670	ExcessHet	0.35486	eas	0.25593899999999964	40	134	0.35486
chr11-124038946-G-*	chr11	124038946	G	*	25374724	ExcessHet	0	none	0	0	134	1e-6
chr11-124038946-G-T	chr11	124038946	G	T	25374724	ExcessHet	0.35502	eas	0.25572299999999965	40	134	0.35502
chr11-124038949-G-A	chr11	124038949	G	A	24686754	ExcessHet	0.35502	eas	0.25620799999999966	40	134	0.35502
chr11-124038964-G-A	chr11	124038964	G	A	2115739	PASS	0.16446	afr	0.034661	4	134	0.16446
chr11-124038988-G-C	chr11	124038988	G	C	39448225	PASS	0.81834	amr	0.7006500000000006	108	134	0.81834
chr11-124117624-G-A	chr11	124117624	G	A	9318495	PASS	0.25013	mid	0.189159	29	134	0.25013
chr11-124118062-G-A	chr11	124118062	G	A	508621	PASS	0.020762	sas	0.01322599999999998	1	134	0.020762
chr11-124118240-T-C	chr11	124118240	T	C	5644	PASS	2.9778e-4	nfe	3.6999999999999985e-5	1	134	2.9778e-4
chr11-124119104-C-T	chr11	124119104	C	T	116844	PASS	0.015559	mid	0.003651	2	134	0.015559
chr11-124119209-T-G	chr11	124119209	T	G	50189	PASS	0.014799	afr	0.002766	1	134	0.014799
chr11-124123061-C-T	chr11	124123061	C	T	1806	PASS	2.375e-5	afr	0	1	134	2.375e-5
chr11-124123301-T-C	chr11	124123301	T	C	2251653	PASS	0.10902	nfe	0.08398600000000002	13	134	0.10902
chr11-124123305-A-C	chr11	124123305	A	C	305	PASS	0.0085689	nfe	1.0799999999999996e-4	1	132	0.0085689
chr11-124123455-G-A	chr11	124123455	G	A	1174	PASS	2.195e-5	sas	0	1	134	2.195e-5
chr11-124123934-GAA-AAA	chr11	124123934	GAA	AAA	163172	ExcessHet	0	none	0.004208	0	104	0.004208
chr11-124123934-GAA-G	chr11	124123934	GAA	G	163172	ExcessHet	1.19e-6	nfe	2.2000000000000003e-5	0	104	2.2000000000000003e-5
chr11-124123934-GAA-GA	chr11	124123934	GAA	GA	163172	ExcessHet	0	none	0.00929499999999998	0	104	0.00929499999999998
chr11-124123934-GAA-GAAA	chr11	124123934	GAA	GAAA	163172	ExcessHet	0	none	0.111199	4	104	0.111199
chr11-124123934-GAA-GAAAA	chr11	124123934	GAA	GAAAA	163172	ExcessHet	0	none	9.630000000000004e-4	0	104	9.630000000000004e-4
chr11-124123934-GAA-GAAAAAAAAA	chr11	124123934	GAA	GAAAAAAAAA	163172	ExcessHet	0	none	2.2000000000000003e-5	0	104	2.2000000000000003e-5
chr11-124123950-T-C	chr11	124123950	T	C	762481	PASS	0.38072	eas	0.049856	1	134	0.38072
chr11-124124187-T-A	chr11	124124187	T	A	499887	PASS	0.037116	nfe	0.020892	3	134	0.037116
chr11-124124946-C-CA	chr11	124124946	C	CA	78855.97	PASS	0.059227	nfe	0.05262900000000001	0	0	0.059227
chr11-124135982-T-C	chr11	124135982	T	C	28303	PASS	0.0051255	nfe	0.002816	3	134	0.0051255
chr11-124136265-G-T	chr11	124136265	G	T	3062496	PASS	0.17679	afr	0.119514	16	134	0.17679
chr11-124136286-G-A	chr11	124136286	G	A	2531050	PASS	0.1727	afr	0.11416500000000002	16	134	0.1727
chr11-124136691-CCCTTCCTTCCTTCCTTCCTTCCTT-*	chr11	124136691	CCCTTCCTTCCTTCCTTCCTTCCTT	*	5017233.97	PASS	0	none	8.9e-5	0	120	8.9e-5
chr11-124136691-CCCTTCCTTCCTTCCTTCCTTCCTT-C	chr11	124136691	CCCTTCCTTCCTTCCTTCCTTCCTT	C	5017233.97	PASS	1.0818e-4	nfe	3.6999999999999985e-5	0	120	1.0818e-4
chr11-124136691-CCCTTCCTTCCTTCCTTCCTTCCTT-CCCTT	chr11	124136691	CCCTTCCTTCCTTCCTTCCTTCCTT	CCCTT	5017233.97	PASS	0	none	2.5100000000000014e-4	0	120	2.5100000000000014e-4
chr11-124136691-CCCTTCCTTCCTTCCTTCCTTCCTT-CCCTTCCTT	chr11	124136691	CCCTTCCTTCCTTCCTTCCTTCCTT	CCCTTCCTT	5017233.97	PASS	0	none	0.01816600000000001	2	120	0.01816600000000001
chr11-124136691-CCCTTCCTTCCTTCCTTCCTTCCTT-CCCTTCCTTCCTT	chr11	124136691	CCCTTCCTTCCTTCCTTCCTTCCTT	CCCTTCCTTCCTT	5017233.97	PASS	0	none	0.139068	26	120	0.139068
chr11-124136691-CCCTTCCTTCCTTCCTTCCTTCCTT-CCCTTCCTTCCTTCCTT	chr11	124136691	CCCTTCCTTCCTTCCTTCCTTCCTT	CCCTTCCTTCCTTCCTT	5017233.97	PASS	0	none	0.04058300000000002	3	120	0.04058300000000002
chr11-124136691-CCCTTCCTTCCTTCCTTCCTTCCTT-CCCTTCCTTCCTTCCTTCCTT	chr11	124136691	CCCTTCCTTCCTTCCTTCCTTCCTT	CCCTTCCTTCCTTCCTTCCTT	5017233.97	PASS	0	none	0.07302200000000002	11	120	0.07302200000000002
chr11-124136691-CCCTTCCTTCCTTCCTTCCTTCCTT-CCCTTCCTTCCTTCCTTCCTTCCTTCCTT	chr11	124136691	CCCTTCCTTCCTTCCTTCCTTCCTT	CCCTTCCTTCCTTCCTTCCTTCCTTCCTT	5017233.97	PASS	0	none	0.148619	16	120	0.148619
chr11-124136691-CCCTTCCTTCCTTCCTTCCTTCCTT-CCCTTCCTTCCTTCCTTCCTTCCTTCCTTCCTT	chr11	124136691	CCCTTCCTTCCTTCCTTCCTTCCTT	CCCTTCCTTCCTTCCTTCCTTCCTTCCTTCCTT	5017233.97	PASS	0	none	0.05536500000000001	9	120	0.05536500000000001
chr11-124136691-CCCTTCCTTCCTTCCTTCCTTCCTT-CCCTTCCTTCCTTCCTTCCTTCCTTCCTTCCTTCCTT	chr11	124136691	CCCTTCCTTCCTTCCTTCCTTCCTT	CCCTTCCTTCCTTCCTTCCTTCCTTCCTTCCTTCCTT	5017233.97	PASS	0	none	0.01537399999999999	2	120	0.01537399999999999
chr11-124136691-CCCTTCCTTCCTTCCTTCCTTCCTT-CCCTTCCTTCCTTCCTTCCTTCCTTCCTTCCTTCCTTCCTT	chr11	124136691	CCCTTCCTTCCTTCCTTCCTTCCTT	CCCTTCCTTCCTTCCTTCCTTCCTTCCTTCCTTCCTTCCTT	5017233.97	PASS	0	none	0.00174199999999999	0	120	0.00174199999999999
chr11-124136691-CCCTTCCTTCCTTCCTTCCTTCCTT-CCCTTCCTTCCTTCCTTCCTTCCTTCCTTCCTTCCTTCCTTCCTT	chr11	124136691	CCCTTCCTTCCTTCCTTCCTTCCTT	CCCTTCCTTCCTTCCTTCCTTCCTTCCTTCCTTCCTTCCTTCCTT	5017233.97	PASS	0	none	8.9e-5	0	120	8.9e-5
chr11-124136693-CTTCCTTCCTTCCTTCCTTCCTTCCTTCCTTCCTTCCTTCCTTCCTTCCTTCCTTCAT-*	chr11	124136693	CTTCCTTCCTTCCTTCCTTCCTTCCTTCCTTCCTTCCTTCCTTCCTTCCTTCCTTCAT	*	1171.97	PASS	0	none	0.26764399999999966	37	110	0.26764399999999966
chr11-124136693-CTTCCTTCCTTCCTTCCTTCCTTCCTTCCTTCCTTCCTTCCTTCCTTCCTTCCTTCAT-C	chr11	124136693	CTTCCTTCCTTCCTTCCTTCCTTCCTTCCTTCCTTCCTTCCTTCCTTCCTTCCTTCAT	C	1171.97	PASS	4.572e-5	afr	5.2999999999999994e-5	0	110	5.2999999999999994e-5
chr11-124136698-T-*	chr11	124136698	T	*	281.97	PASS	0	none	0.207602	32	122	0.207602
chr11-124136698-T-TTCCTTCCC	chr11	124136698	T	TTCCTTCCC	281.97	PASS	0.0012671	sas	3.6999999999999985e-5	0	122	0.0012671
chr11-124136702-T-*	chr11	124136702	T	*	19120.97	PASS	0	none	0.169688	29	128	0.169688
chr11-124136702-T-TTCCC	chr11	124136702	T	TTCCC	19120.97	PASS	0.0043257	sas	7.270000000000004e-4	0	128	0.0043257
chr11-124136706-T-*	chr11	124136706	T	*	831	PASS	0	none	0.02544100000000001	3	120	0.02544100000000001
chr11-124136706-T-C	chr11	124136706	T	C	831	PASS	5.824e-4	sas	1.0799999999999996e-4	0	120	5.824e-4
chr11-124136707-TCCTTCCTTCCTTC-*	chr11	124136707	TCCTTCCTTCCTTC	*	43929.97	PASS	0	none	0.02544100000000001	3	120	0.02544100000000001
chr11-124136707-TCCTTCCTTCCTTC-T	chr11	124136707	TCCTTCCTTCCTTC	T	43929.97	PASS	0.0099789	mid	0.00149699999999999	0	120	0.0099789
chr11-124136741-CTTCCTTCA-*	chr11	124136741	CTTCCTTCA	*	130461	VQSRTrancheINDEL99.90to99.95	0	none	0.00164499999999999	0	132	0.00164499999999999
chr11-124136741-CTTCCTTCA-ATTCCTTCA	chr11	124136741	CTTCCTTCA	ATTCCTTCA	130461	VQSRTrancheINDEL99.90to99.95	0	none	0.023303	5	132	0.023303
chr11-124136741-CTTCCTTCA-C	chr11	124136741	CTTCCTTCA	C	130461	VQSRTrancheINDEL99.90to99.95	1.0931e-4	sas	1.27e-4	0	132	1.27e-4
chr11-124136741-CTTCCTTCA-CCCTTCA	chr11	124136741	CTTCCTTCA	CCCTTCA	130461	VQSRTrancheINDEL99.90to99.95	0	none	0.004724	0	132	0.004724
chr11-124136741-CTTCCTTCA-CTTCCTTCATTCCTTCA	chr11	124136741	CTTCCTTCA	CTTCCTTCATTCCTTCA	130461	VQSRTrancheINDEL99.90to99.95	0	none	0	0	132	1e-6
chr11-124136745-CTTCA-*	chr11	124136745	CTTCA	*	493457	VQSRTrancheINDEL99.50to99.90	0	none	0.006681	0	122	0.006681
chr11-124136745-CTTCA-ATTCA	chr11	124136745	CTTCA	ATTCA	493457	VQSRTrancheINDEL99.50to99.90	0	none	0.07975800000000001	8	122	0.07975800000000001
chr11-124136745-CTTCA-C	chr11	124136745	CTTCA	C	493457	VQSRTrancheINDEL99.50to99.90	6.516e-4	afr	7.740000000000004e-4	0	122	7.740000000000004e-4
chr11-124136745-CTTCA-CCA	chr11	124136745	CTTCA	CCA	493457	VQSRTrancheINDEL99.50to99.90	0	none	0.02060400000000001	5	122	0.02060400000000001
chr11-124136745-CTTCA-CTTCATTCA	chr11	124136745	CTTCA	CTTCATTCA	493457	VQSRTrancheINDEL99.50to99.90	0	none	1.0799999999999996e-4	0	122	1.0799999999999996e-4
chr11-124136745-CTTCA-CTTCCTTCATTCA	chr11	124136745	CTTCA	CTTCCTTCATTCA	493457	VQSRTrancheINDEL99.50to99.90	0	none	9e-6	0	122	9e-6
chr11-124136745-CTTCA-CTTCCTTCCTTCATTCA	chr11	124136745	CTTCA	CTTCCTTCCTTCATTCA	493457	VQSRTrancheINDEL99.50to99.90	0	none	9e-6	0	122	9e-6
chr11-124136746-TTCATTCCCTCCC-*	chr11	124136746	TTCATTCCCTCCC	*	5791	VQSRTrancheINDEL99.50to99.90	0	none	0.02786800000000001	5	110	0.02786800000000001
chr11-124136746-TTCATTCCCTCCC-CTCATTCCCTCCC	chr11	124136746	TTCATTCCCTCCC	CTCATTCCCTCCC	5791	VQSRTrancheINDEL99.50to99.90	0	none	5.880000000000004e-4	0	110	5.880000000000004e-4
chr11-124136746-TTCATTCCCTCCC-T	chr11	124136746	TTCATTCCCTCCC	T	5791	VQSRTrancheINDEL99.50to99.90	0	none	0	0	110	1e-6
chr11-124136746-TTCATTCCCTCCC-TCCCTCATTCCCTCCC	chr11	124136746	TTCATTCCCTCCC	TCCCTCATTCCCTCCC	5791	VQSRTrancheINDEL99.50to99.90	0	none	1.47e-4	0	110	1.47e-4
chr11-124136746-TTCATTCCCTCCC-TTCCC	chr11	124136746	TTCATTCCCTCCC	TTCCC	5791	VQSRTrancheINDEL99.50to99.90	0	none	5.2999999999999994e-5	0	110	5.2999999999999994e-5
chr11-124136747-TCATTC-*	chr11	124136747	TCATTC	*	18100.97	VQSRTrancheINDEL99.50to99.90	0	none	0.02800900000000001	5	114	0.02800900000000001
chr11-124136747-TCATTC-T	chr11	124136747	TCATTC	T	18100.97	VQSRTrancheINDEL99.50to99.90	4.6611e-4	sas	3.390000000000005e-4	0	114	4.6611e-4
chr11-124136747-TCATTC-TCCATTC	chr11	124136747	TCATTC	TCCATTC	18100.97	VQSRTrancheINDEL99.50to99.90	0	none	0.002871	0	114	0.002871
chr11-124136748-CAT-*	chr11	124136748	CAT	*	112575.97	VQSRTrancheINDEL99.50to99.90	0	none	0.007574	0	120	0.007574
chr11-124136748-CAT-C	chr11	124136748	CAT	C	112575.97	VQSRTrancheINDEL99.50to99.90	0.021655	eas	0.02429500000000001	5	120	0.02429500000000001
chr11-124136748-CAT-CCTTCCTTAAT	chr11	124136748	CAT	CCTTCCTTAAT	112575.97	VQSRTrancheINDEL99.50to99.90	0	none	9e-6	0	120	9e-6
chr11-124136749-ATTCCC-*	chr11	124136749	ATTCCC	*	580211	VQSRTrancheINDEL95.00to96.00	0	none	0.028803	5	86	0.028803
chr11-124136749-ATTCCC-A	chr11	124136749	ATTCCC	A	580211	VQSRTrancheINDEL95.00to96.00	0	none	0	0	86	1e-6
chr11-124136749-ATTCCC-AC	chr11	124136749	ATTCCC	AC	580211	VQSRTrancheINDEL95.00to96.00	0	none	0	0	86	1e-6
chr11-124136749-ATTCCC-AGTTCCC	chr11	124136749	ATTCCC	AGTTCCC	580211	VQSRTrancheINDEL95.00to96.00	0	none	0	0	86	1e-6
chr11-124136749-ATTCCC-CTTCCC	chr11	124136749	ATTCCC	CTTCCC	580211	VQSRTrancheINDEL95.00to96.00	0	none	0.115035	9	86	0.115035
chr11-124136749-ATTCCC-TTTCCC	chr11	124136749	ATTCCC	TTTCCC	580211	VQSRTrancheINDEL95.00to96.00	0	none	0	0	86	1e-6
chr11-124136750-TTCCCTCCCTCCCTCCC-*	chr11	124136750	TTCCCTCCCTCCCTCCC	*	2964980	VQSRTrancheINDEL97.00to99.00	0	none	0.02636800000000002	5	96	0.02636800000000002
chr11-124136750-TTCCCTCCCTCCCTCCC-CTCCCTCCCTCCCTCCC	chr11	124136750	TTCCCTCCCTCCCTCCC	CTCCCTCCCTCCCTCCC	2964980	VQSRTrancheINDEL97.00to99.00	0	none	0.08394800000000002	9	96	0.08394800000000002
chr11-124136750-TTCCCTCCCTCCCTCCC-GTCCCTCCCTCCCTCCC	chr11	124136750	TTCCCTCCCTCCCTCCC	GTCCCTCCCTCCCTCCC	2964980	VQSRTrancheINDEL97.00to99.00	0	none	2.09e-4	0	96	2.09e-4
chr11-124136750-TTCCCTCCCTCCCTCCC-T	chr11	124136750	TTCCCTCCCTCCCTCCC	T	2964980	VQSRTrancheINDEL97.00to99.00	1.8714e-4	sas	7.099999999999998e-5	0	96	1.8714e-4
chr11-124136750-TTCCCTCCCTCCCTCCC-TCCCTCCCTCCCTCCCTCCC	chr11	124136750	TTCCCTCCCTCCCTCCC	TCCCTCCCTCCCTCCCTCCC	2964980	VQSRTrancheINDEL97.00to99.00	0	none	0.002718	0	96	0.002718
chr11-124136750-TTCCCTCCCTCCCTCCC-TCCCTCCCTCCCTCCCTCCCTCCC	chr11	124136750	TTCCCTCCCTCCCTCCC	TCCCTCCCTCCCTCCCTCCCTCCC	2964980	VQSRTrancheINDEL97.00to99.00	0	none	2.2000000000000003e-5	0	96	2.2000000000000003e-5
chr11-124136750-TTCCCTCCCTCCCTCCC-TTCCC	chr11	124136750	TTCCCTCCCTCCCTCCC	TTCCC	2964980	VQSRTrancheINDEL97.00to99.00	0	none	9.170000000000004e-4	0	96	9.170000000000004e-4
chr11-124136750-TTCCCTCCCTCCCTCCC-TTCCCTCCC	chr11	124136750	TTCCCTCCCTCCCTCCC	TTCCCTCCC	2964980	VQSRTrancheINDEL97.00to99.00	0	none	4.2800000000000054e-4	0	96	4.2800000000000054e-4
chr11-124136750-TTCCCTCCCTCCCTCCC-TTCCCTCCCTCCC	chr11	124136750	TTCCCTCCCTCCCTCCC	TTCCCTCCCTCCC	2964980	VQSRTrancheINDEL97.00to99.00	0	none	0.08418900000000001	11	96	0.08418900000000001
chr11-124136750-TTCCCTCCCTCCCTCCC-TTCCCTCCCTCCCTCCCTCCC	chr11	124136750	TTCCCTCCCTCCCTCCC	TTCCCTCCCTCCCTCCCTCCC	2964980	VQSRTrancheINDEL97.00to99.00	0	none	0.061105	7	96	0.061105
chr11-124136750-TTCCCTCCCTCCCTCCC-TTCCCTCCCTCCCTCCCTCCCTCCC	chr11	124136750	TTCCCTCCCTCCCTCCC	TTCCCTCCCTCCCTCCCTCCCTCCC	2964980	VQSRTrancheINDEL97.00to99.00	0	none	0.01032799999999999	0	96	0.01032799999999999
chr11-124136750-TTCCCTCCCTCCCTCCC-TTCCCTCCCTCCCTCCCTCCCTCCCTCCC	chr11	124136750	TTCCCTCCCTCCCTCCC	TTCCCTCCCTCCCTCCCTCCCTCCCTCCC	2964980	VQSRTrancheINDEL97.00to99.00	0	none	0.00127899999999999	0	96	0.00127899999999999
chr11-124136750-TTCCCTCCCTCCCTCCC-TTCCCTCCCTCCCTCCCTCCCTCCCTCCCTCCC	chr11	124136750	TTCCCTCCCTCCCTCCC	TTCCCTCCCTCCCTCCCTCCCTCCCTCCCTCCC	2964980	VQSRTrancheINDEL97.00to99.00	0	none	0	0	96	1e-6
chr11-124136750-TTCCCTCCCTCCCTCCC-TTCCTTCCCTCCCTCCCTCCCTCCC	chr11	124136750	TTCCCTCCCTCCCTCCC	TTCCTTCCCTCCCTCCCTCCCTCCC	2964980	VQSRTrancheINDEL97.00to99.00	0	none	5.2999999999999994e-5	0	96	5.2999999999999994e-5
chr11-124136750-TTCCCTCCCTCCCTCCC-TTCCTTCCCTCCCTCCCTCCCTCCCTCCC	chr11	124136750	TTCCCTCCCTCCCTCCC	TTCCTTCCCTCCCTCCCTCCCTCCCTCCC	2964980	VQSRTrancheINDEL97.00to99.00	0	none	3.6999999999999985e-5	0	96	3.6999999999999985e-5
chr11-124136750-TTCCCTCCCTCCCTCCC-TTCCTTCCCTCCCTCCCTCCCTCCCTCCCTCCC	chr11	124136750	TTCCCTCCCTCCCTCCC	TTCCTTCCCTCCCTCCCTCCCTCCCTCCCTCCC	2964980	VQSRTrancheINDEL97.00to99.00	0	none	1.47e-4	0	96	1.47e-4
chr11-124136750-TTCCCTCCCTCCCTCCC-TTCCTTCCTTCCCTCCCTCCCTCCCTCCC	chr11	124136750	TTCCCTCCCTCCCTCCC	TTCCTTCCTTCCCTCCCTCCCTCCCTCCC	2964980	VQSRTrancheINDEL97.00to99.00	0	none	9e-6	0	96	9e-6
chr11-124136751-TC-*	chr11	124136751	TC	*	11415.97	VQSRTrancheINDEL99.50to99.90	0	none	0.092674	11	98	0.092674
chr11-124136751-TC-T	chr11	124136751	TC	T	11415.97	VQSRTrancheINDEL99.50to99.90	7.5512e-4	sas	0.002965	1	98	0.002965
chr11-124136752-C-*	chr11	124136752	C	*	251.97	VQSRTrancheINDEL99.50to99.90	0	none	0.09341100000000002	11	82	0.09341100000000002
chr11-124136752-C-CCCTG	chr11	124136752	C	CCCTG	251.97	VQSRTrancheINDEL99.50to99.90	0	none	0.002162	1	82	0.002162
chr11-124136753-C-*	chr11	124136753	C	*	230245	VQSRTrancheINDEL99.50to99.90	0	none	0.09110400000000002	9	82	0.09110400000000002
chr11-124136753-C-A	chr11	124136753	C	A	230245	VQSRTrancheINDEL99.50to99.90	0.012983	afr	0.01148399999999998	1	82	0.012983
chr11-124136753-C-CA	chr11	124136753	C	CA	230245	VQSRTrancheINDEL99.50to99.90	0	none	0	0	82	1e-6
chr11-124136753-C-CTT	chr11	124136753	C	CTT	230245	VQSRTrancheINDEL99.50to99.90	0.007577	sas	0.00843399999999999	0	82	0.00843399999999999
chr11-124136754-C-*	chr11	124136754	C	*	248599	VQSRTrancheINDEL99.00to99.50	0	none	0.066978	9	84	0.066978
chr11-124136754-C-A	chr11	124136754	C	A	248599	VQSRTrancheINDEL99.00to99.50	4.146e-5	amr	1.3299999999999998e-4	0	84	1.3299999999999998e-4
chr11-124136754-C-CAT	chr11	124136754	C	CAT	248599	VQSRTrancheINDEL99.00to99.50	0.0081487	sas	0.005292	0	84	0.0081487
chr11-124136754-C-CCT	chr11	124136754	C	CCT	248599	VQSRTrancheINDEL99.00to99.50	6.066e-5	sas	1e-5	0	84	6.066e-5
chr11-124136754-C-CCTTCAT	chr11	124136754	C	CCTTCAT	248599	VQSRTrancheINDEL99.00to99.50	5.4239e-4	sas	6.600000000000003e-4	0	84	6.600000000000003e-4
chr11-124136754-C-CCTTCCTTCAT	chr11	124136754	C	CCTTCCTTCAT	248599	VQSRTrancheINDEL99.00to99.50	2.483e-5	sas	1e-5	0	84	2.483e-5
chr11-124136754-C-G	chr11	124136754	C	G	248599	VQSRTrancheINDEL99.00to99.50	1.35e-6	nfe	1e-5	0	84	1e-5
chr11-124136754-C-T	chr11	124136754	C	T	248599	VQSRTrancheINDEL99.00to99.50	0.021282	afr	0.01314399999999999	1	84	0.021282
chr11-124136994-CTTT-ATTT	chr11	124136994	CTTT	ATTT	1746007	ExcessHet	0	none	9e-6	0	120	9e-6
chr11-124136994-CTTT-C	chr11	124136994	CTTT	C	1746007	ExcessHet	3.8e-7	nfe	8.9e-5	0	120	8.9e-5
chr11-124136994-CTTT-CT	chr11	124136994	CTTT	CT	1746007	ExcessHet	0	none	0.005852	0	120	0.005852
chr11-124136994-CTTT-CTT	chr11	124136994	CTTT	CTT	1746007	ExcessHet	0	none	0.3368749999999999	51	120	0.3368749999999999
chr11-124136994-CTTT-CTTTT	chr11	124136994	CTTT	CTTTT	1746007	ExcessHet	0	none	0.06499100000000001	7	120	0.06499100000000001
chr11-124136994-CTTT-CTTTTT	chr11	124136994	CTTT	CTTTTT	1746007	ExcessHet	0	none	8.9e-5	0	120	8.9e-5
chr11-124136994-CTTT-CTTTTTTTTTTTTTTTTT	chr11	124136994	CTTT	CTTTTTTTTTTTTTTTTT	1746007	ExcessHet	0	none	0	0	120	1e-6
chr11-124137029-G-*	chr11	124137029	G	*	15679	PASS	0	none	9e-6	0	134	9e-6
chr11-124137029-G-A	chr11	124137029	G	A	15679	PASS	0.0016216	afr	3.820000000000003e-4	1	134	0.0016216
chr11-124137183-G-A	chr11	124137183	G	A	1545111	PASS	0.11126	afr	0.04118500000000001	2	134	0.11126
chr11-124141508-A-T	chr11	124141508	A	T	32935	PASS	0.0043369	nfe	0.002364	1	134	0.0043369
chr11-124141591-T-A	chr11	124141591	T	A	61188	PASS	0.0051606	nfe	0.002065	1	134	0.0051606
chr11-124141784-G-C	chr11	124141784	G	C	203227	PASS	0.087203	afr	0.01178399999999999	1	134	0.087203
chr11-124142296-C-T	chr11	124142296	C	T	48764	PASS	0.0080954	nfe	0.004161	2	134	0.0080954
chr11-124142396-G-A	chr11	124142396	G	A	610785	PASS	0.092287	afr	0.03889300000000002	2	134	0.092287
chr11-124145089-C-A	chr11	124145089	C	A	591732	PASS	0.13529	sas	0.089239	16	132	0.13529
chr11-124145139-T-C	chr11	124145139	T	C	534	PASS	1.1e-5	amr	0	1	134	1.1e-5
chr11-124145287-C-T	chr11	124145287	C	T	11526787	PASS	0.73946	eas	0.553363	74	134	0.73946
chr11-124145459-C-G	chr11	124145459	C	G	28798	PASS	0.0053537	nfe	0.002967	1	134	0.0053537
chr11-124145515-GAAATATT-G	chr11	124145515	GAAATATT	G	597907.97	PASS	0.10696	afr	0.043558	1	134	0.10696
chr11-124146017-T-C	chr11	124146017	T	C	1212837	PASS	0.15255	afr	0.08401300000000002	11	134	0.15255
chr11-124146033-A-T	chr11	124146033	A	T	8663409	PASS	0.84589	afr	0.6312040000000004	85	134	0.84589
chr11-124146113-A-G	chr11	124146113	A	G	3746738	PASS	0.68702	eas	0.3769289999999996	55	130	0.68702
chr11-124146158-G-C	chr11	124146158	G	C	325686	PASS	0.072619	afr	0.04166	1	130	0.072619
chr11-124146210-A-T	chr11	124146210	A	T	537334	PASS	0.1499	sas	0.091599	11	110	0.1499
chr11-124146384-C-T	chr11	124146384	C	T	1042583	PASS	0.6356	afr	0.3694599999999995	0	0	0.6356
chr11-124146451-C-*	chr11	124146451	C	*	725714	PASS	0	none	2.2000000000000003e-5	0	0	2.2000000000000003e-5
chr11-124146451-C-G	chr11	124146451	C	G	725714	PASS	0.56933	eas	0.2878759999999994	0	0	0.56933
chr11-124146459-G-A	chr11	124146459	G	A	14152	PASS	0.0022794	nfe	0.004095	0	0	0.004095
chr11-124185082-A-G	chr11	124185082	A	G	7850	PASS	0.0013649	nfe	5.180000000000002e-4	1	134	0.0013649
chr11-124185313-T-C	chr11	124185313	T	C	23341	PASS	0.0011261	nfe	3.6000000000000035e-4	1	134	0.0011261
chr11-124185381-ACT-A	chr11	124185381	ACT	A	1623741	PASS	1.434e-5	nfe	9e-6	0	134	1.434e-5
chr11-124185381-ACT-GCT	chr11	124185381	ACT	GCT	1623741	PASS	0	none	0.02963700000000001	4	134	0.02963700000000001
chr11-124185670-T-C	chr11	124185670	T	C	45490313	PASS	0.63869	eas	0.5108280000000006	71	134	0.63869
chr11-124185859-G-A	chr11	124185859	G	A	32303328	PASS	0.43582	eas	0.3546469999999997	51	134	0.43582
chr11-124185874-A-G	chr11	124185874	A	G	12839571	PASS	0.28688	sas	0.153844	20	134	0.28688
chr11-124186025-T-G	chr11	124186025	T	G	35615618	PASS	0.63872	eas	0.5109090000000006	71	134	0.63872
chr11-124186080-G-A	chr11	124186080	G	A	37539960	PASS	0.63863	eas	0.5113150000000006	71	134	0.63863
chr11-124186500-ATTTT-*	chr11	124186500	ATTTT	*	722920	PASS	0	none	0	0	22	1e-6
chr11-124186500-ATTTT-A	chr11	124186500	ATTTT	A	722920	PASS	0	none	3.6999999999999985e-5	0	22	3.6999999999999985e-5
chr11-124186500-ATTTT-AATTTTT	chr11	124186500	ATTTT	AATTTTT	722920	PASS	0	none	0	0	22	1e-6
chr11-124186500-ATTTT-AATTTTTTT	chr11	124186500	ATTTT	AATTTTTTT	722920	PASS	0	none	0	0	22	1e-6
chr11-124186500-ATTTT-AT	chr11	124186500	ATTTT	AT	722920	PASS	0	none	2.720000000000003e-4	0	22	2.720000000000003e-4
chr11-124186500-ATTTT-ATCTTTTTTTT	chr11	124186500	ATTTT	ATCTTTTTTTT	722920	PASS	0	none	0	0	22	1e-6
chr11-124186500-ATTTT-ATT	chr11	124186500	ATTTT	ATT	722920	PASS	0	none	0.003488	0	22	0.003488
chr11-124186500-ATTTT-ATTT	chr11	124186500	ATTTT	ATTT	722920	PASS	0	none	0.02172500000000001	3	22	0.02172500000000001
chr11-124186500-ATTTT-ATTTTT	chr11	124186500	ATTTT	ATTTTT	722920	PASS	0	none	0.04595200000000002	3	22	0.04595200000000002
chr11-124186500-ATTTT-ATTTTTT	chr11	124186500	ATTTT	ATTTTTT	722920	PASS	0	none	0.085416	3	22	0.085416
chr11-124186500-ATTTT-ATTTTTTT	chr11	124186500	ATTTT	ATTTTTTT	722920	PASS	0	none	0.03005	0	22	0.03005
chr11-124186500-ATTTT-ATTTTTTTT	chr11	124186500	ATTTT	ATTTTTTTT	722920	PASS	0	none	0.022147	1	22	0.022147
chr11-124186500-ATTTT-ATTTTTTTTT	chr11	124186500	ATTTT	ATTTTTTTTT	722920	PASS	0	none	0.04667000000000001	4	22	0.04667000000000001
chr11-124186500-ATTTT-ATTTTTTTTTT	chr11	124186500	ATTTT	ATTTTTTTTTT	722920	PASS	0	none	0.01015799999999999	0	22	0.01015799999999999
chr11-124186500-ATTTT-ATTTTTTTTTTT	chr11	124186500	ATTTT	ATTTTTTTTTTT	722920	PASS	0	none	0.00129799999999999	0	22	0.00129799999999999
chr11-124186500-ATTTT-ATTTTTTTTTTTT	chr11	124186500	ATTTT	ATTTTTTTTTTTT	722920	PASS	0	none	2.500000000000001e-4	0	22	2.500000000000001e-4
chr11-124186500-ATTTT-ATTTTTTTTTTTTT	chr11	124186500	ATTTT	ATTTTTTTTTTTTT	722920	PASS	0	none	0	0	22	1e-6
chr11-124186500-ATTTT-ATTTTTTTTTTTTTT	chr11	124186500	ATTTT	ATTTTTTTTTTTTTT	722920	PASS	0	none	0	0	22	1e-6
chr11-124186500-ATTTT-TTTTT	chr11	124186500	ATTTT	TTTTT	722920	PASS	0	none	9.370000000000004e-4	0	22	9.370000000000004e-4
chr11-124186502-T-*	chr11	124186502	T	*	115	PASS	0	none	0.003998	0	48	0.003998
chr11-124186502-T-A	chr11	124186502	T	A	115	PASS	0	none	0	0	48	1e-6
chr11-124186502-T-TA	chr11	124186502	T	TA	115	PASS	0	none	0	0	48	1e-6
chr11-124186755-A-G	chr11	124186755	A	G	63031	PASS	0.2054	nfe	0.03551600000000001	0	0	0.2054
chr11-124207650-T-C	chr11	124207650	T	C	4570	PASS	0.0011841	amr	4.270000000000005e-4	1	94	0.0011841
chr11-124207653-G-A	chr11	124207653	G	A	3679821	PASS	0.54978	nfe	0.4254839999999998	50	98	0.54978
chr11-124207700-G-A	chr11	124207700	G	A	610	PASS	4.261e-5	nfe	9e-6	1	110	4.261e-5
chr11-124207974-C-G	chr11	124207974	C	G	115034	VQSRTrancheSNP99.90to99.95	2.976e-4	afr	9e-6	0	134	2.976e-4
chr11-124207974-C-T	chr11	124207974	C	T	115034	VQSRTrancheSNP99.90to99.95	0.080137	afr	0.016644	1	134	0.080137
chr11-124207995-G-GAA	chr11	124207995	G	GAA	4624726.97	VQSRTrancheINDEL97.00to99.00	0.15744	amr	0.137964	18	134	0.15744
chr11-124207997-G-A	chr11	124207997	G	A	7733683	PASS	0.43685	eas	0.33884	52	134	0.43685
chr11-124207998-T-A	chr11	124207998	T	A	7733543	PASS	0.43667	eas	0.33884	52	134	0.43667
chr11-124208002-T-*	chr11	124208002	T	*	4540765	VQSRTrancheSNP99.70to99.80	0	none	1.88e-4	0	134	1.88e-4
chr11-124208002-T-C	chr11	124208002	T	C	4540765	VQSRTrancheSNP99.70to99.80	0.15621	amr	0.136781	18	134	0.15621
chr11-124214428-C-A	chr11	124214428	C	A	4857	PASS	0	none	0	0	24	1e-6
chr11-124214428-C-T	chr11	124214428	C	T	4857	PASS	0.0032849	afr	7.010000000000006e-4	2	24	0.0032849
chr11-124214755-G-A	chr11	124214755	G	A	27208140	PASS	0.74927	eas	0.6757940000000007	90	134	0.74927
chr11-124214755-G-T	chr11	124214755	G	T	27208140	PASS	4.29e-6	sas	9e-6	0	134	9e-6
chr11-124215173-A-G	chr11	124215173	A	G	29925679	PASS	0.5703	eas	0.48272099999999946	70	134	0.5703
chr11-124215440-A-G	chr11	124215440	A	G	9767	VQSRTrancheSNP99.95to100.00	0.0017853	afr	1.27e-4	1	134	0.0017853
chr11-124215468-T-C	chr11	124215468	T	C	23293863	VQSRTrancheSNP99.90to99.95	0.62504	sas	0.5131550000000006	65	134	0.62504
chr11-124215715-A-G	chr11	124215715	A	G	6167629	PASS	0.52905	eas	0.4432609999999999	69	134	0.52905
chr11-124215720-G-T	chr11	124215720	G	T	158197	PASS	0.02395	sas	0.01031999999999999	1	134	0.02395
chr11-124215826-C-T	chr11	124215826	C	T	5517	PASS	0.0019191	nfe	4.720000000000004e-4	1	122	0.0019191
chr11-124215827-G-A	chr11	124215827	G	A	57635	PASS	0.047496	amr	0.006782	1	124	0.047496
chr11-124224615-A-AG	chr11	124224615	A	AG	11173487	PASS	0.95167	afr	0.8299850000000002	115	132	0.95167
chr11-124224615-A-G	chr11	124224615	A	G	11173487	PASS	0	none	0	0	132	1e-6
chr11-124224709-C-G	chr11	124224709	C	G	9334631	PASS	0.5652	afr	0.3808619999999997	47	134	0.5652
chr11-124224709-C-T	chr11	124224709	C	T	9334631	PASS	0	none	9e-6	0	134	9e-6
chr11-124224820-T-C	chr11	124224820	T	C	12840898	PASS	0.51528	sas	0.3761859999999996	47	134	0.51528
chr11-124224922-G-A	chr11	124224922	G	A	2909912	ExcessHet	0.036758	sas	0.2794659999999996	30	122	0.2794659999999996
chr11-124224923-TGG-CGG	chr11	124224923	TGG	CGG	3404978	ExcessHet	0	none	0.2928479999999995	35	128	0.2928479999999995
chr11-124224923-TGG-T	chr11	124224923	TGG	T	3404978	ExcessHet	0	none	0	0	128	1e-6
chr11-124224924-G-*	chr11	124224924	G	*	3402034	ExcessHet	0	none	0	0	128	1e-6
chr11-124224924-G-A	chr11	124224924	G	A	3402034	ExcessHet	0.049631	sas	0.2937119999999996	36	128	0.2937119999999996
chr11-124224931-C-T	chr11	124224931	C	T	3777733	ExcessHet	0.1191	sas	0.3009579999999999	36	126	0.3009579999999999
chr11-124224942-C-A	chr11	124224942	C	A	31999537	ExcessHet	0.50164	eas	0.4153059999999996	62	132	0.50164
chr11-124224957-A-G	chr11	124224957	A	G	5238332	ExcessHet	0.19882	sas	0.3117959999999997	35	124	0.3117959999999997
chr11-124224960-A-T	chr11	124224960	A	T	5236818	ExcessHet	0.19943	sas	0.31133699999999964	35	124	0.31133699999999964
chr11-124225012-AC-A	chr11	124225012	AC	A	2113224.97	ExcessHet	0.011183	eas	0.149994	12	134	0.149994
chr11-124225018-A-T	chr11	124225018	A	T	2249790	ExcessHet	0.011687	eas	0.15027400000000002	12	130	0.15027400000000002
chr11-124225034-T-C	chr11	124225034	T	C	1084105	ExcessHet	0.0030576	sas	0.11616900000000002	9	130	0.11616900000000002
chr11-124225071-A-G	chr11	124225071	A	G	15074	VQSRTrancheSNP99.95to100.00	1.6881e-4	afr	0.010554	0	130	0.010554
chr11-124225179-G-A	chr11	124225179	G	A	60221253	PASS	0.95971	afr	0.8627550000000007	117	134	0.95971
chr11-124225211-C-T	chr11	124225211	C	T	1151904	PASS	0.18649	afr	0.024677	1	134	0.18649
chr11-124225229-C-G	chr11	124225229	C	G	39417	PASS	0.0014543	nfe	3.820000000000003e-4	1	134	0.0014543
chr11-124225417-G-A	chr11	124225417	G	A	15943922	VQSRTrancheSNP99.95to100.00	0.56614	afr	0.3814289999999997	47	134	0.56614
chr11-124225490-G-A	chr11	124225490	G	A	17403628	PASS	0.56817	afr	0.396783	50	134	0.56817
chr11-124225542-A-G	chr11	124225542	A	G	24841590	PASS	0.57459	eas	0.4781499999999994	70	134	0.57459
chr11-124225570-C-T	chr11	124225570	C	T	47051413	PASS	0.95921	afr	0.8622130000000007	117	134	0.95921
chr11-124225572-A-G	chr11	124225572	A	G	47064179	PASS	0.95929	afr	0.8623220000000007	117	134	0.95929
chr11-124225587-A-C	chr11	124225587	A	C	229422	VQSRTrancheSNP99.80to99.90	0.019247	nfe	0.00964099999999999	3	134	0.019247
chr11-124225728-TGTTAGATTTATTGTG-T	chr11	124225728	TGTTAGATTTATTGTG	T	53116.97	VQSRTrancheINDEL99.50to99.90	0.033896	afr	0.007066	1	122	0.033896
chr11-124225728-TGTTAGATTTATTGTG-TCTACCGGCCTGGGTCTCACACCTCCAAGGGAGACTGTGCGTCAGGCGTGGAATAGTGGGGGGTGTGTGAGTGAGCATGGGGTCTGGCCATTGCTTACAGTCAGACACACCAGTTAGATTTATTGTG	chr11	124225728	TGTTAGATTTATTGTG	TCTACCGGCCTGGGTCTCACACCTCCAAGGGAGACTGTGCGTCAGGCGTGGAATAGTGGGGGGTGTGTGAGTGAGCATGGGGTCTGGCCATTGCTTACAGTCAGACACACCAGTTAGATTTATTGTG	53116.97	VQSRTrancheINDEL99.50to99.90	0	none	9e-6	0	122	9e-6
chr11-124225728-TGTTAGATTTATTGTG-TCTACCGGCCTGGGTCTCACACCTCCAAGGGAGACTGTGCGTCAGGCGTGGAATAGTGGGGGGTGTGTGAGTGAGCATGGGGTCTGGCCATTGCTTACAGTTAGATTTATTGTG	chr11	124225728	TGTTAGATTTATTGTG	TCTACCGGCCTGGGTCTCACACCTCCAAGGGAGACTGTGCGTCAGGCGTGGAATAGTGGGGGGTGTGTGAGTGAGCATGGGGTCTGGCCATTGCTTACAGTTAGATTTATTGTG	53116.97	VQSRTrancheINDEL99.50to99.90	0	none	2.2999999999999995e-4	0	122	2.2999999999999995e-4
chr11-124225728-TGTTAGATTTATTGTG-TCTACCGGCCTGGGTCTCACACCTCCAAGGGAGACTGTGCGTCAGGCGTGGAATAGTGGGGGGTGTGTGAGTGAGCATGGGGTCTGGTTAGATTTATTGTG	chr11	124225728	TGTTAGATTTATTGTG	TCTACCGGCCTGGGTCTCACACCTCCAAGGGAGACTGTGCGTCAGGCGTGGAATAGTGGGGGGTGTGTGAGTGAGCATGGGGTCTGGTTAGATTTATTGTG	53116.97	VQSRTrancheINDEL99.50to99.90	0	none	2.2000000000000003e-5	0	122	2.2000000000000003e-5
chr11-124225728-TGTTAGATTTATTGTG-TCTACCGGCCTGGGTCTCACACCTCCAAGGGAGACTGTGCGTCAGGCGTGGAATAGTGGGGGGTGTGTGAGTGAGCATGGGGTTAGATTTATTGTG	chr11	124225728	TGTTAGATTTATTGTG	TCTACCGGCCTGGGTCTCACACCTCCAAGGGAGACTGTGCGTCAGGCGTGGAATAGTGGGGGGTGTGTGAGTGAGCATGGGGTTAGATTTATTGTG	53116.97	VQSRTrancheINDEL99.50to99.90	0	none	4.720000000000004e-4	0	122	4.720000000000004e-4
chr11-124225728-TGTTAGATTTATTGTG-TCTACCGGCCTGGGTCTCACACCTCCAAGGGAGACTGTGCGTCAGGCGTGGAATAGTGGGGGGTGTGTGAGTGAGCATGGGTTAGATTTATTGTG	chr11	124225728	TGTTAGATTTATTGTG	TCTACCGGCCTGGGTCTCACACCTCCAAGGGAGACTGTGCGTCAGGCGTGGAATAGTGGGGGGTGTGTGAGTGAGCATGGGTTAGATTTATTGTG	53116.97	VQSRTrancheINDEL99.50to99.90	0	none	8.9e-5	0	122	8.9e-5
chr11-124225728-TGTTAGATTTATTGTG-TCTACCGGCCTGGGTCTCACACCTCCAAGGGAGACTGTGCGTCAGGCGTGGAATAGTGGGGGGTGTGTGAGTGAGCATGGTTAGATTTATTGTG	chr11	124225728	TGTTAGATTTATTGTG	TCTACCGGCCTGGGTCTCACACCTCCAAGGGAGACTGTGCGTCAGGCGTGGAATAGTGGGGGGTGTGTGAGTGAGCATGGTTAGATTTATTGTG	53116.97	VQSRTrancheINDEL99.50to99.90	0	none	2.2000000000000003e-5	0	122	2.2000000000000003e-5
chr11-124225728-TGTTAGATTTATTGTG-TCTACCGGCCTGGGTCTCACACCTCCAAGGGAGACTGTGCGTCAGGCGTGGAATAGTGGGGGGTGTGTGAGTTAGATTTATTGTG	chr11	124225728	TGTTAGATTTATTGTG	TCTACCGGCCTGGGTCTCACACCTCCAAGGGAGACTGTGCGTCAGGCGTGGAATAGTGGGGGGTGTGTGAGTTAGATTTATTGTG	53116.97	VQSRTrancheINDEL99.50to99.90	0	none	1.47e-4	0	122	1.47e-4
chr11-124225728-TGTTAGATTTATTGTG-TCTACCGGCCTGGGTCTCACACCTCCAAGGGAGACTGTGCGTCAGGCGTGGAATAGTGGGGGGTTAGATTTATTGTG	chr11	124225728	TGTTAGATTTATTGTG	TCTACCGGCCTGGGTCTCACACCTCCAAGGGAGACTGTGCGTCAGGCGTGGAATAGTGGGGGGTTAGATTTATTGTG	53116.97	VQSRTrancheINDEL99.50to99.90	0	none	1.47e-4	0	122	1.47e-4
chr11-124225728-TGTTAGATTTATTGTG-TCTACCGGCCTGGGTCTCACACCTCCAAGGGAGACTGTGCGTCAGGCGTGGAATAGTGGGGTTAGATTTATTGTG	chr11	124225728	TGTTAGATTTATTGTG	TCTACCGGCCTGGGTCTCACACCTCCAAGGGAGACTGTGCGTCAGGCGTGGAATAGTGGGGTTAGATTTATTGTG	53116.97	VQSRTrancheINDEL99.50to99.90	0	none	1.0799999999999996e-4	0	122	1.0799999999999996e-4
chr11-124225728-TGTTAGATTTATTGTG-TCTACCGGCCTGGGTCTCACACCTCCAAGGGAGACTGTGCGTCAGGCGTGGAATAGTGGGTTAGATTTATTGTG	chr11	124225728	TGTTAGATTTATTGTG	TCTACCGGCCTGGGTCTCACACCTCCAAGGGAGACTGTGCGTCAGGCGTGGAATAGTGGGTTAGATTTATTGTG	53116.97	VQSRTrancheINDEL99.50to99.90	0	none	5.2999999999999994e-5	0	122	5.2999999999999994e-5
chr11-124225728-TGTTAGATTTATTGTG-TCTACCGGCCTGGGTCTCACACCTCCAAGGGAGACTGTGCGTCAGGCGTGGAATAGTGGTTAGATTTATTGTG	chr11	124225728	TGTTAGATTTATTGTG	TCTACCGGCCTGGGTCTCACACCTCCAAGGGAGACTGTGCGTCAGGCGTGGAATAGTGGTTAGATTTATTGTG	53116.97	VQSRTrancheINDEL99.50to99.90	0	none	3.6999999999999985e-5	0	122	3.6999999999999985e-5
chr11-124225728-TGTTAGATTTATTGTG-TCTACCGGCCTGGGTCTCACACCTCCAAGGGAGACTGTGCGTCAGGCGTGGTTAGATTTATTGTG	chr11	124225728	TGTTAGATTTATTGTG	TCTACCGGCCTGGGTCTCACACCTCCAAGGGAGACTGTGCGTCAGGCGTGGTTAGATTTATTGTG	53116.97	VQSRTrancheINDEL99.50to99.90	0	none	3.6999999999999985e-5	0	122	3.6999999999999985e-5
chr11-124225728-TGTTAGATTTATTGTG-TCTACCGGCCTGGGTCTCACACCTCCAAGGGAGACTGTGCGTCAGGCGTTAGATTTATTGTG	chr11	124225728	TGTTAGATTTATTGTG	TCTACCGGCCTGGGTCTCACACCTCCAAGGGAGACTGTGCGTCAGGCGTTAGATTTATTGTG	53116.97	VQSRTrancheINDEL99.50to99.90	0	none	8.9e-5	0	122	8.9e-5
chr11-124225728-TGTTAGATTTATTGTG-TCTACCGGCCTGGGTCTCACACCTCCAAGGGAGACTGTGCGTTAGATTTATTGTG	chr11	124225728	TGTTAGATTTATTGTG	TCTACCGGCCTGGGTCTCACACCTCCAAGGGAGACTGTGCGTTAGATTTATTGTG	53116.97	VQSRTrancheINDEL99.50to99.90	0	none	8.9e-5	0	122	8.9e-5
chr11-124225728-TGTTAGATTTATTGTG-TCTACCGGCCTGGGTCTCACACCTCCAAGGGAGTTAGATTTATTGTG	chr11	124225728	TGTTAGATTTATTGTG	TCTACCGGCCTGGGTCTCACACCTCCAAGGGAGTTAGATTTATTGTG	53116.97	VQSRTrancheINDEL99.50to99.90	0	none	7.099999999999998e-5	0	122	7.099999999999998e-5
chr11-124225728-TGTTAGATTTATTGTG-TCTACCGGCCTGGGTCTCACACCTCCAAGGGTTAGATTTATTGTG	chr11	124225728	TGTTAGATTTATTGTG	TCTACCGGCCTGGGTCTCACACCTCCAAGGGTTAGATTTATTGTG	53116.97	VQSRTrancheINDEL99.50to99.90	0	none	2.09e-4	0	122	2.09e-4
chr11-124225728-TGTTAGATTTATTGTG-TCTACCGGCCTGGGTCTCACACCTCCAAGGTTAGATTTATTGTG	chr11	124225728	TGTTAGATTTATTGTG	TCTACCGGCCTGGGTCTCACACCTCCAAGGTTAGATTTATTGTG	53116.97	VQSRTrancheINDEL99.50to99.90	0	none	9e-6	0	122	9e-6
chr11-124225728-TGTTAGATTTATTGTG-TCTACCGGCCTGGGTCTCACACCTCCAAGTTAGATTTATTGTG	chr11	124225728	TGTTAGATTTATTGTG	TCTACCGGCCTGGGTCTCACACCTCCAAGTTAGATTTATTGTG	53116.97	VQSRTrancheINDEL99.50to99.90	0	none	9e-6	0	122	9e-6
chr11-124225728-TGTTAGATTTATTGTG-TCTACCGGCCTGGGTTAGATTTATTGTG	chr11	124225728	TGTTAGATTTATTGTG	TCTACCGGCCTGGGTTAGATTTATTGTG	53116.97	VQSRTrancheINDEL99.50to99.90	0	none	6.570000000000002e-4	0	122	6.570000000000002e-4
chr11-124225728-TGTTAGATTTATTGTG-TCTACCGTTAGATTTATTGTG	chr11	124225728	TGTTAGATTTATTGTG	TCTACCGTTAGATTTATTGTG	53116.97	VQSRTrancheINDEL99.50to99.90	0	none	5.2999999999999994e-5	0	122	5.2999999999999994e-5
chr11-124225729-G-*	chr11	124225729	G	*	603	PASS	0	none	0.007066	1	122	0.007066
chr11-124225729-G-C	chr11	124225729	G	C	603	PASS	7.695e-5	amr	0	0	122	7.695e-5
chr11-124225729-G-GGCCTGGGTCTCACACCTCCAAGGGAGACTGTGCGTCAGGCGTGGAATAGTGGGGGGTGTGTGAGTGAGCATGGGGTCTGGCCATTGC	chr11	124225729	G	GGCCTGGGTCTCACACCTCCAAGGGAGACTGTGCGTCAGGCGTGGAATAGTGGGGGGTGTGTGAGTGAGCATGGGGTCTGGCCATTGC	603	PASS	4.618e-5	amr	2.2000000000000003e-5	0	122	4.618e-5
chr11-124225730-T-*	chr11	124225730	T	*	4749.97	PASS	0	none	0.007066	1	122	0.007066
chr11-124225730-T-TACCGGCC	chr11	124225730	T	TACCGGCC	4749.97	PASS	7.63e-5	amr	0	0	122	7.63e-5
chr11-124225730-T-TC	chr11	124225730	T	TC	4749.97	PASS	3.9733e-4	afr	1.27e-4	0	122	3.9733e-4
chr11-124225730-T-TCTCACACCTCCAAGGGAGACTGTGCGTCAGGCGTGGAA	chr11	124225730	T	TCTCACACCTCCAAGGGAGACTGTGCGTCAGGCGTGGAA	4749.97	PASS	3.9722e-4	afr	1.6699999999999994e-4	0	122	3.9722e-4
chr11-124225730-T-TCTCACACCTCCAAGGGAGACTGTGCGTCAGGCGTGGAATAGTGGGGGGTGTGTGAGTGAGCATGGGGTC	chr11	124225730	T	TCTCACACCTCCAAGGGAGACTGTGCGTCAGGCGTGGAATAGTGGGGGGTGTGTGAGTGAGCATGGGGTC	4749.97	PASS	2.7794e-4	afr	8.9e-5	0	122	2.7794e-4
chr11-124225730-T-TCTCACACCTCCAAGGGAGACTGTGCGTCAGGCGTGGAATAGTGGGGGGTGTGTGAGTGAGCATGGGGTCTGGCCATTGC	chr11	124225730	T	TCTCACACCTCCAAGGGAGACTGTGCGTCAGGCGTGGAATAGTGGGGGGTGTGTGAGTGAGCATGGGGTCTGGCCATTGC	4749.97	PASS	1.155e-4	afr	3.6999999999999985e-5	0	122	1.155e-4
chr11-124225731-T-*	chr11	124225731	T	*	2133	VQSRTrancheINDEL95.00to96.00	0	none	0.007066	1	122	0.007066
chr11-124225731-T-C	chr11	124225731	T	C	2133	VQSRTrancheINDEL95.00to96.00	7.765e-5	afr	8.9e-5	0	122	8.9e-5
chr11-124225731-T-G	chr11	124225731	T	G	2133	VQSRTrancheINDEL95.00to96.00	0	none	1.47e-4	0	122	1.47e-4
chr11-124225731-T-TCACACCTCCAAGGG	chr11	124225731	T	TCACACCTCCAAGGG	2133	VQSRTrancheINDEL95.00to96.00	3.1559e-4	amr	1.0799999999999996e-4	0	122	3.1559e-4
chr11-124225733-GATTT-*	chr11	124225733	GATTT	*	1483.97	PASS	0	none	0.007065	1	120	0.007065
chr11-124225733-GATTT-G	chr11	124225733	GATTT	G	1483.97	PASS	3.3491e-4	afr	1.0799999999999996e-4	0	120	3.3491e-4
chr11-124225733-GATTT-GTGGGGGGTGTGTGAGTGAGCATGGGGTCTGGCCATTGCTTACATTT	chr11	124225733	GATTT	GTGGGGGGTGTGTGAGTGAGCATGGGGTCTGGCCATTGCTTACATTT	1483.97	PASS	0	none	3.6999999999999985e-5	0	120	3.6999999999999985e-5
chr11-124225739-T-*	chr11	124225739	T	*	898	PASS	0	none	0.007065	1	120	0.007065
chr11-124225739-T-C	chr11	124225739	T	C	898	PASS	2.8472e-4	afr	1.0799999999999996e-4	0	120	2.8472e-4
chr11-124238357-C-G	chr11	124238357	C	G	1399425	PASS	0.39788	eas	0.28267499999999973	33	76	0.39788
chr11-124238468-G-C	chr11	124238468	G	C	4644185	PASS	0.75398	sas	0.5016560000000005	60	128	0.75398
chr11-124238468-G-T	chr11	124238468	G	T	4644185	PASS	0	none	0	0	128	1e-6
chr11-124238499-C-T	chr11	124238499	C	T	20650	PASS	0.002691	nfe	0.00161999999999999	2	130	0.002691
chr11-124238625-AG-A	chr11	124238625	AG	A	11978172	VQSRTrancheINDEL99.50to99.90	0.0017063	nfe	7.040000000000005e-4	0	132	0.0017063
chr11-124238625-AG-AGTGATCTCTGCCATTCCACTGTCTTTACCCCCAAAATGCTG	chr11	124238625	AG	AGTGATCTCTGCCATTCCACTGTCTTTACCCCCAAAATGCTG	11978172	VQSRTrancheINDEL99.50to99.90	0	none	0	0	132	1e-6
chr11-124238625-AG-ATAGATCTCTGCCATTCCACTGTCTTTACCCCCAAAATGCTG	chr11	124238625	AG	ATAGATCTCTGCCATTCCACTGTCTTTACCCCCAAAATGCTG	11978172	VQSRTrancheINDEL99.50to99.90	0	none	0	0	132	1e-6
chr11-124238625-AG-ATCTCTGCCATTCCACTGTCTTTACCCCCAAAATGCTG	chr11	124238625	AG	ATCTCTGCCATTCCACTGTCTTTACCCCCAAAATGCTG	11978172	VQSRTrancheINDEL99.50to99.90	0	none	8.9e-5	0	132	8.9e-5
chr11-124238625-AG-ATGGATCTCTGCCATTCCACTGTCTTTACCCCCAAAATGCTG	chr11	124238625	AG	ATGGATCTCTGCCATTCCACTGTCTTTACCCCCAAAATGCTG	11978172	VQSRTrancheINDEL99.50to99.90	0	none	2.2000000000000003e-5	0	132	2.2000000000000003e-5
chr11-124238625-AG-ATTCATCTCTGCCATTCCACTGTCTTTACCCCCAAAATGCTG	chr11	124238625	AG	ATTCATCTCTGCCATTCCACTGTCTTTACCCCCAAAATGCTG	11978172	VQSRTrancheINDEL99.50to99.90	0	none	0	0	132	1e-6
chr11-124238625-AG-ATTCCACTGTCTTTACCCCCAAAATGCTG	chr11	124238625	AG	ATTCCACTGTCTTTACCCCCAAAATGCTG	11978172	VQSRTrancheINDEL99.50to99.90	0	none	9e-6	0	132	9e-6
chr11-124238625-AG-ATTG	chr11	124238625	AG	ATTG	11978172	VQSRTrancheINDEL99.50to99.90	0	none	1.27e-4	0	132	1.27e-4
chr11-124238625-AG-ATTGAACTCTGCCATTCCACTGTCTTTACCCCCAAAATGCTG	chr11	124238625	AG	ATTGAACTCTGCCATTCCACTGTCTTTACCCCCAAAATGCTG	11978172	VQSRTrancheINDEL99.50to99.90	0	none	0	0	132	1e-6
chr11-124238625-AG-ATTGACTTCTGCCATTCCACTGTCATTACCCCTAAGATGCTG	chr11	124238625	AG	ATTGACTTCTGCCATTCCACTGTCATTACCCCTAAGATGCTG	11978172	VQSRTrancheINDEL99.50to99.90	0	none	0	0	132	1e-6
chr11-124238625-AG-ATTGATATCTGCCATTCCACTGTCTTTACCCCCAAAATGCTG	chr11	124238625	AG	ATTGATATCTGCCATTCCACTGTCTTTACCCCCAAAATGCTG	11978172	VQSRTrancheINDEL99.50to99.90	0	none	0	0	132	1e-6
chr11-124238625-AG-ATTGATCGCTGCCATTCCACTGTCTTTACCCCCAAAATGCTG	chr11	124238625	AG	ATTGATCGCTGCCATTCCACTGTCTTTACCCCCAAAATGCTG	11978172	VQSRTrancheINDEL99.50to99.90	0	none	0	0	132	1e-6
chr11-124238625-AG-ATTGATCTCGGCCATTCCACTGTCTTTACCCCCAAAATGCTG	chr11	124238625	AG	ATTGATCTCGGCCATTCCACTGTCTTTACCCCCAAAATGCTG	11978172	VQSRTrancheINDEL99.50to99.90	0	none	0	0	132	1e-6
chr11-124238625-AG-ATTGATCTCTGCCAATCCACTGTCTTTACCCCCAAAATGCTG	chr11	124238625	AG	ATTGATCTCTGCCAATCCACTGTCTTTACCCCCAAAATGCTG	11978172	VQSRTrancheINDEL99.50to99.90	0	none	0	0	132	1e-6
chr11-124238625-AG-ATTGATCTCTGCCACTCCACTGTCTTTACCCCCAAAATGCTG	chr11	124238625	AG	ATTGATCTCTGCCACTCCACTGTCTTTACCCCCAAAATGCTG	11978172	VQSRTrancheINDEL99.50to99.90	0	none	0	0	132	1e-6
chr11-124238625-AG-ATTGATCTCTGCCAGTCCACTGTCTTTACCCCCAAAATGCTG	chr11	124238625	AG	ATTGATCTCTGCCAGTCCACTGTCTTTACCCCCAAAATGCTG	11978172	VQSRTrancheINDEL99.50to99.90	0	none	9e-6	0	132	9e-6
chr11-124238625-AG-ATTGATCTCTGCCATTCAACTGTCTTTACCCCCAAAATGCTG	chr11	124238625	AG	ATTGATCTCTGCCATTCAACTGTCTTTACCCCCAAAATGCTG	11978172	VQSRTrancheINDEL99.50to99.90	0	none	0	0	132	1e-6
chr11-124238625-AG-ATTGATCTCTGCCATTCCAATGTCTTTACCCCCAAAATGCTG	chr11	124238625	AG	ATTGATCTCTGCCATTCCAATGTCTTTACCCCCAAAATGCTG	11978172	VQSRTrancheINDEL99.50to99.90	0	none	0	0	132	1e-6
chr11-124238625-AG-ATTGATCTCTGCCATTCCACTGACTTTACCCCCAAAATGCTG	chr11	124238625	AG	ATTGATCTCTGCCATTCCACTGACTTTACCCCCAAAATGCTG	11978172	VQSRTrancheINDEL99.50to99.90	0	none	0	0	132	1e-6
chr11-124238625-AG-ATTGATCTCTGCCATTCCACTGTCTGTACCCCCACAATGCTG	chr11	124238625	AG	ATTGATCTCTGCCATTCCACTGTCTGTACCCCCACAATGCTG	11978172	VQSRTrancheINDEL99.50to99.90	0	none	0	0	132	1e-6
chr11-124238625-AG-ATTGATCTCTGCCATTCCACTGTCTTGACCCCCAAAATGCTG	chr11	124238625	AG	ATTGATCTCTGCCATTCCACTGTCTTGACCCCCAAAATGCTG	11978172	VQSRTrancheINDEL99.50to99.90	0	none	0	0	132	1e-6
chr11-124238625-AG-ATTGATCTCTGCCATTCCACTGTCTTTACCCCCAAAATG	chr11	124238625	AG	ATTGATCTCTGCCATTCCACTGTCTTTACCCCCAAAATG	11978172	VQSRTrancheINDEL99.50to99.90	0	none	9e-6	0	132	9e-6
chr11-124238625-AG-ATTGATCTCTGCCATTCCACTGTCTTTACCCCCAAAATGCTG	chr11	124238625	AG	ATTGATCTCTGCCATTCCACTGTCTTTACCCCCAAAATGCTG	11978172	VQSRTrancheINDEL99.50to99.90	0	none	0.4727679999999994	63	132	0.4727679999999994
chr11-124238625-AG-ATTGATCTCTGCCATTCCACTGTCTTTACCCCCAACATGCTG	chr11	124238625	AG	ATTGATCTCTGCCATTCCACTGTCTTTACCCCCAACATGCTG	11978172	VQSRTrancheINDEL99.50to99.90	0	none	0	0	132	1e-6
chr11-124238625-AG-ATTGATCTCTGCCATTCCACTGTCTTTACCCGCAAAATGCTG	chr11	124238625	AG	ATTGATCTCTGCCATTCCACTGTCTTTACCCGCAAAATGCTG	11978172	VQSRTrancheINDEL99.50to99.90	0	none	9e-6	0	132	9e-6
chr11-124238625-AG-ATTGATCTCTGCCATTCCACTGTCTTTCACCCCAAAATGCTG	chr11	124238625	AG	ATTGATCTCTGCCATTCCACTGTCTTTCACCCCAAAATGCTG	11978172	VQSRTrancheINDEL99.50to99.90	0	none	0	0	132	1e-6
chr11-124238625-AG-ATTGATCTCTGCCATTCCACTGTCTTTCCCCCCACAATGCTG	chr11	124238625	AG	ATTGATCTCTGCCATTCCACTGTCTTTCCCCCCACAATGCTG	11978172	VQSRTrancheINDEL99.50to99.90	0	none	0	0	132	1e-6
chr11-124238625-AG-ATTGATCTCTGCCATTCCACTGTTTTTACCCCCAAAATGCTG	chr11	124238625	AG	ATTGATCTCTGCCATTCCACTGTTTTTACCCCCAAAATGCTG	11978172	VQSRTrancheINDEL99.50to99.90	0	none	7.740000000000004e-4	0	132	7.740000000000004e-4
chr11-124238625-AG-ATTGATCTCTGCCATTCCCCTGTCTTTACCCCCAAAATGCTG	chr11	124238625	AG	ATTGATCTCTGCCATTCCCCTGTCTTTACCCCCAAAATGCTG	11978172	VQSRTrancheINDEL99.50to99.90	0	none	0	0	132	1e-6
chr11-124238625-AG-ATTGATCTCTGCCATTGCACTGTCTTTACCCCCAAAATGCTG	chr11	124238625	AG	ATTGATCTCTGCCATTGCACTGTCTTTACCCCCAAAATGCTG	11978172	VQSRTrancheINDEL99.50to99.90	0	none	9e-6	0	132	9e-6
chr11-124238625-AG-ATTGATCTCTGCCGTTCCACTGTCTTTACCACCAAAATGCTG	chr11	124238625	AG	ATTGATCTCTGCCGTTCCACTGTCTTTACCACCAAAATGCTG	11978172	VQSRTrancheINDEL99.50to99.90	0	none	0	0	132	1e-6
chr11-124238625-AG-ATTGCTCTCTGCCATTCCACTGTCTTTACCCCCAAAATGCTG	chr11	124238625	AG	ATTGCTCTCTGCCATTCCACTGTCTTTACCCCCAAAATGCTG	11978172	VQSRTrancheINDEL99.50to99.90	0	none	0	0	132	1e-6
chr11-124238625-AG-ATTTATCTATGACATTCCACTGTCTTTACCCCCAAAATGCTG	chr11	124238625	AG	ATTTATCTATGACATTCCACTGTCTTTACCCCCAAAATGCTG	11978172	VQSRTrancheINDEL99.50to99.90	0	none	0	0	132	1e-6
chr11-124238625-AG-ATTTATCTCTGCCATTCCACTGTCTTTACCCCCAAAATGCTG	chr11	124238625	AG	ATTTATCTCTGCCATTCCACTGTCTTTACCCCCAAAATGCTG	11978172	VQSRTrancheINDEL99.50to99.90	0	none	0	0	132	1e-6
chr11-124238625-AG-GG	chr11	124238625	AG	GG	11978172	VQSRTrancheINDEL99.50to99.90	0	none	0	0	132	1e-6
chr11-124238625-AG-TG	chr11	124238625	AG	TG	11978172	VQSRTrancheINDEL99.50to99.90	0	none	0.00135099999999999	0	132	0.00135099999999999
chr11-124238627-G-A	chr11	124238627	G	A	2291	VQSRTrancheSNP99.80to99.90	3.533e-5	nfe	1.27e-4	0	130	1.27e-4
chr11-124238627-G-C	chr11	124238627	G	C	2291	VQSRTrancheSNP99.80to99.90	2.86e-6	nfe	9e-6	0	130	9e-6
chr11-124238627-G-T	chr11	124238627	G	T	2291	VQSRTrancheSNP99.80to99.90	0.0015974	nfe	7.040000000000005e-4	0	130	0.0015974
chr11-124238663-T-C	chr11	124238663	T	C	9924997	PASS	0.69993	sas	0.5022790000000006	64	134	0.69993
chr11-124238749-G-A	chr11	124238749	G	A	13115429	VQSRTrancheSNP99.80to99.90	0.70677	sas	0.5046870000000006	64	134	0.70677
chr11-124238767-T-G	chr11	124238767	T	G	13018093	VQSRTrancheSNP99.80to99.90	0.71114	sas	0.5060130000000006	64	134	0.71114
chr11-124238775-T-C	chr11	124238775	T	C	17187648	PASS	0.95559	afr	0.8619690000000007	117	134	0.95559
chr11-124238811-C-CCT	chr11	124238811	C	CCT	11611466	PASS	0	none	2.2000000000000003e-5	0	134	2.2000000000000003e-5
chr11-124238811-C-CT	chr11	124238811	C	CT	11611466	PASS	0.95283	afr	0.8542480000000003	117	134	0.95283
chr11-124238811-C-T	chr11	124238811	C	T	11611466	PASS	2.614e-5	sas	3.6000000000000035e-4	0	134	3.6000000000000035e-4
chr11-124238890-G-T	chr11	124238890	G	T	5053649	PASS	0.76285	sas	0.4733379999999994	63	130	0.76285
chr11-124238940-A-G	chr11	124238940	A	G	3384575	PASS	0.79485	sas	0.4549889999999993	57	118	0.79485
chr11-124238989-T-C	chr11	124238989	T	C	2237209	PASS	0.8269	sas	0.4304989999999999	44	88	0.8269
chr11-124239080-T-C	chr11	124239080	T	C	558414	PASS	0.20852	nfe	0.179276	4	14	0.20852
chr11-124239176-T-C	chr11	124239176	T	C	488468	PASS	0.49555	amr	0.159401	0	0	0.49555
chr11-124239338-A-*	chr11	124239338	A	*	156602	PASS	0	none	9e-6	0	0	9e-6
chr11-124239338-A-G	chr11	124239338	A	G	156602	PASS	0.32554	sas	0.069875	0	0	0.32554
chr11-124249555-G-A	chr11	124249555	G	A	1621949	PASS	0.17188	sas	0.111854	17	134	0.17188
chr11-124249591-C-A	chr11	124249591	C	A	16342598	PASS	0.95957	afr	0.8477460000000001	117	134	0.95957
chr11-124249591-C-CT	chr11	124249591	C	CT	16342598	PASS	0	none	0	0	134	1e-6
chr11-124249669-G-A	chr11	124249669	G	A	60335	PASS	0.0021849	nfe	0.00161999999999999	1	134	0.0021849
chr11-124250074-T-C	chr11	124250074	T	C	22593295	PASS	0.39644	sas	0.3073159999999995	44	134	0.39644
chr11-124250380-C-G	chr11	124250380	C	G	205343	PASS	0.005701	nfe	0.002917	1	134	0.005701
chr11-124250452-C-G	chr11	124250452	C	G	27962515	PASS	0.68981	sas	0.5026310000000006	64	134	0.68981
chr11-124250540-A-*	chr11	124250540	A	*	469436.97	VQSRTrancheINDEL99.95to100.00	0	none	1.0799999999999996e-4	0	114	1.0799999999999996e-4
chr11-124250540-A-AGC	chr11	124250540	A	AGC	469436.97	VQSRTrancheINDEL99.95to100.00	0.01366	eas	0.01020999999999999	4	114	0.01366
chr11-124250540-A-AGCTACATATG	chr11	124250540	A	AGCTACATATG	469436.97	VQSRTrancheINDEL99.95to100.00	0.031371	afr	0.002639	0	114	0.031371
chr11-124250540-A-AGCTACATATGT	chr11	124250540	A	AGCTACATATGT	469436.97	VQSRTrancheINDEL99.95to100.00	1.938e-4	nfe	0	0	114	1.938e-4
chr11-124250540-A-AGCTACATATGTT	chr11	124250540	A	AGCTACATATGTT	469436.97	VQSRTrancheINDEL99.95to100.00	0.017421	amr	0.002263	0	114	0.017421
chr11-124250540-A-AGCTACATATGTTTTTAAATCTAATCTAATTTAATTTATATTTCAAGTTGATTAAAATTTAC	chr11	124250540	A	AGCTACATATGTTTTTAAATCTAATCTAATTTAATTTATATTTCAAGTTGATTAAAATTTAC	469436.97	VQSRTrancheINDEL99.95to100.00	0.022778	mid	4.500000000000005e-4	0	114	0.022778
chr11-124250541-T-*	chr11	124250541	T	*	356322	VQSRTrancheINDEL99.95to100.00	0	none	1.0799999999999996e-4	0	36	1.0799999999999996e-4
chr11-124250541-T-C	chr11	124250541	T	C	356322	VQSRTrancheINDEL99.95to100.00	7.416e-5	sas	9e-6	0	36	7.416e-5
chr11-124250541-T-G	chr11	124250541	T	G	356322	VQSRTrancheINDEL99.95to100.00	6.3115e-4	sas	5.2999999999999994e-5	0	36	6.3115e-4
chr11-124250541-T-TACATATGTTTTTAAATCTAATCTAATTTAATTTATATTTCAAGTTGATTAAAATTTACTTTAGAAGGTTCTTCAAGAATCTATAATATAACTGGTAACATTCTGACCTA	chr11	124250541	T	TACATATGTTTTTAAATCTAATCTAATTTAATTTATATTTCAAGTTGATTAAAATTTACTTTAGAAGGTTCTTCAAGAATCTATAATATAACTGGTAACATTCTGACCTA	356322	VQSRTrancheINDEL99.95to100.00	0.043561	afr	0.01016199999999999	4	36	0.043561
chr11-124250541-T-TC	chr11	124250541	T	TC	356322	VQSRTrancheINDEL99.95to100.00	3.6285e-4	sas	9e-6	0	36	3.6285e-4
chr11-124250640-A-C	chr11	124250640	A	C	8831640	PASS	0.75647	eas	0.47802599999999945	86	112	0.75647
chr11-124250640-A-G	chr11	124250640	A	G	8831640	PASS	0.0048095	afr	9e-6	0	112	0.0048095
chr11-124250781-G-T	chr11	124250781	G	T	164	PASS	2.914e-5	nfe	1.0799999999999996e-4	0	72	1.0799999999999996e-4
chr11-124250809-C-A	chr11	124250809	C	A	893	PASS	3.7569e-4	nfe	7.490000000000004e-4	1	78	7.490000000000004e-4
chr11-124250830-A-C	chr11	124250830	A	C	328	PASS	1.0824e-4	nfe	2.5100000000000014e-4	0	68	2.5100000000000014e-4
chr11-124251008-A-G	chr11	124251008	A	G	15285	PASS	0.054123	amr	0.005807	0	0	0.054123
chr11-124251506-C-A	chr11	124251506	C	A	9380415	VQSRTrancheSNP99.90to99.95	0.99638	nfe	0.7114610000000007	98	98	0.99638
chr11-124251548-A-G	chr11	124251548	A	G	9648	PASS	0.0050193	nfe	9.150000000000004e-4	2	78	0.0050193
chr11-124251573-C-A	chr11	124251573	C	A	1985	PASS	2.9829e-4	nfe	0.00139699999999999	0	64	0.00139699999999999
chr11-124264656-C-T	chr11	124264656	C	T	3721204	PASS	0.53861	eas	0.42687399999999975	70	134	0.53861
chr11-124264790-G-A	chr11	124264790	G	A	7202350	PASS	0.41703	eas	0.34562199999999943	52	134	0.41703
chr11-124264847-G-A	chr11	124264847	G	A	15226044	PASS	0.55376	eas	0.48420899999999945	70	134	0.55376
chr11-124265097-C-T	chr11	124265097	C	T	744453	VQSRTrancheSNP99.80to99.90	0.063367	amr	0.007612	1	134	0.063367
chr11-124265113-G-A	chr11	124265113	G	A	42341250	VQSRTrancheSNP99.70to99.80	0.55515	eas	0.48420899999999945	70	134	0.55515
chr11-124265244-C-T	chr11	124265244	C	T	1175970	PASS	0.018122	sas	0.01126099999999999	2	134	0.018122
chr11-124265319-T-*	chr11	124265319	T	*	4485021	PASS	0	none	2.2999999999999995e-4	0	134	2.2999999999999995e-4
chr11-124265319-T-A	chr11	124265319	T	A	4485021	PASS	7.136e-5	nfe	3.6999999999999985e-5	0	134	7.136e-5
chr11-124265319-T-G	chr11	124265319	T	G	4485021	PASS	0.12341	afr	0.04806700000000002	3	134	0.12341
chr11-124265542-G-A	chr11	124265542	G	A	31391076	PASS	0.55507	eas	0.48420899999999945	70	134	0.55507
chr11-124265585-C-*	chr11	124265585	C	*	31761671	PASS	0	none	0	0	134	1e-6
chr11-124265585-C-T	chr11	124265585	C	T	31761671	PASS	0.55499	eas	0.48418199999999945	70	134	0.55499
chr11-124265620-A-*	chr11	124265620	A	*	817513	PASS	0	none	0	0	134	1e-6
chr11-124265620-A-C	chr11	124265620	A	C	817513	PASS	0.017278	nfe	0.01312099999999998	2	134	0.017278
chr11-124265766-A-G	chr11	124265766	A	G	6297251	PASS	0.15395	nfe	0.12610200000000002	17	134	0.15395
chr11-124265781-A-G	chr11	124265781	A	G	2171769	PASS	0.12333	afr	0.04852100000000001	3	134	0.12333
chr11-124266061-A-C	chr11	124266061	A	C	78994	PASS	0.050726	amr	0.007327	1	132	0.050726
chr11-124266093-A-G	chr11	124266093	A	G	4141467	PASS	0.55418	eas	0.43623999999999985	69	128	0.55418
chr11-124266093-A-T	chr11	124266093	A	T	4141467	PASS	0	none	0	0	128	1e-6
chr11-124266132-G-*	chr11	124266132	G	*	4031312	PASS	0	none	1.47e-4	0	118	1.47e-4
chr11-124266132-G-A	chr11	124266132	G	A	4031312	PASS	0.55265	eas	0.42255299999999973	64	118	0.55265
chr11-124266132-G-T	chr11	124266132	G	T	4031312	PASS	0	none	0	0	118	1e-6
chr11-124266135-A-*	chr11	124266135	A	*	4030899	PASS	0	none	1.47e-4	0	116	1.47e-4
chr11-124266135-A-C	chr11	124266135	A	C	4030899	PASS	0.55406	eas	0.42261099999999974	62	116	0.55406
chr11-124266202-A-G	chr11	124266202	A	G	34675	PASS	0.047848	amr	0.005681	0	16	0.047848
chr11-124266212-G-A	chr11	124266212	G	A	34127	PASS	0.050315	amr	0.005603	0	10	0.050315
chr11-124266227-T-A	chr11	124266227	T	A	24576	PASS	0.051093	amr	0.005116	0	6	0.051093
chr11-124266327-G-A	chr11	124266327	G	A	574048	PASS	0.43738	nfe	0.214661	0	0	0.43738
chr11-124274684-T-C	chr11	124274684	T	C	7264	PASS	0.06814	nfe	0.004783	0	0	0.06814
chr11-124309554-A-G	chr11	124309554	A	G	543348	PASS	0.34284	eas	0.163388	29	70	0.34284
chr11-124309554-A-T	chr11	124309554	A	T	543348	PASS	0	none	0	0	70	1e-6
chr11-124309606-G-*	chr11	124309606	G	*	725133	PASS	0	none	2.2000000000000003e-5	0	126	2.2000000000000003e-5
chr11-124309606-G-A	chr11	124309606	G	A	725133	PASS	0.37997	eas	0.172469	47	126	0.37997
chr11-124309760-G-T	chr11	124309760	G	T	2650886	PASS	0.41595	eas	0.273402	52	134	0.41595
chr11-124309939-C-*	chr11	124309939	C	*	9845021	PASS	0	none	0	0	134	1e-6
chr11-124309939-C-T	chr11	124309939	C	T	9845021	PASS	0.4229	eas	0.33097799999999966	52	134	0.4229
chr11-124310006-G-A	chr11	124310006	G	A	1572751	PASS	0.32074	afr	0.03798800000000001	1	134	0.32074
chr11-124310186-A-G	chr11	124310186	A	G	22466115	PASS	0.42376	eas	0.33567899999999984	52	134	0.42376
chr11-124310386-A-C	chr11	124310386	A	C	24071906	PASS	0.42353	eas	0.33081599999999967	52	134	0.42353
chr11-124310463-A-C	chr11	124310463	A	C	1780406	PASS	0.029762	mid	0.02367000000000002	2	134	0.029762
chr11-124310562-C-T	chr11	124310562	C	T	116174	PASS	0.0024333	nfe	0.00184199999999999	1	134	0.0024333
chr11-124310581-G-A	chr11	124310581	G	A	4380569	PASS	0.10425	nfe	0.07015600000000001	19	134	0.10425
chr11-124319178-C-G	chr11	124319178	C	G	53631	PASS	1.7848e-4	sas	9e-6	0	134	1.7848e-4
chr11-124319178-C-T	chr11	124319178	C	T	53631	PASS	0.0057127	nfe	0.003271	5	134	0.0057127
chr11-124319410-G-A	chr11	124319410	G	A	7613150	PASS	0.44125	afr	0.19638200000000003	21	134	0.44125
chr11-124319410-G-C	chr11	124319410	G	C	7613150	PASS	0	none	0	0	134	1e-6
chr11-124319613-A-C	chr11	124319613	A	C	80	PASS	5.2321e-4	nfe	9e-6	1	134	5.2321e-4
chr11-124319833-C-T	chr11	124319833	C	T	11364754	PASS	0.44195	afr	0.195924	21	134	0.44195
chr11-124320241-A-G	chr11	124320241	A	G	3752116	PASS	0.43706	afr	0.192716	21	134	0.43706
chr11-124320241-A-T	chr11	124320241	A	T	3752116	PASS	0	none	9e-6	0	134	9e-6
chr11-124382526-G-A	chr11	124382526	G	A	13048694	PASS	0.39211	afr	0.3284929999999996	44	134	0.39211
chr11-124382526-G-T	chr11	124382526	G	T	13048694	PASS	3.85e-6	sas	0	0	134	3.85e-6
chr11-124382822-G-A	chr11	124382822	G	A	18177063	ExcessHet	0.38215	sas	0.3179949999999999	41	132	0.38215
chr11-124382854-G-A	chr11	124382854	G	A	18640190	ExcessHet	0.36696	sas	0.2970539999999997	41	134	0.36696
chr11-124382996-A-G	chr11	124382996	A	G	22324176	VQSRTrancheSNP99.80to99.90	0.3923	afr	0.3293849999999996	44	134	0.3923
chr11-124383067-A-T	chr11	124383067	A	T	861203	PASS	0.030605	sas	0.01288499999999999	3	134	0.030605
chr11-124383152-G-A	chr11	124383152	G	A	569882	VQSRTrancheSNP99.80to99.90	0.065185	amr	0.01000699999999998	1	134	0.065185
chr11-124383204-G-A	chr11	124383204	G	A	3355019	ExcessHet	0.20811	afr	0.237832	38	134	0.237832
chr11-124383228-A-G	chr11	124383228	A	G	362862	VQSRTrancheSNP99.95to100.00	0.054908	amr	0.00880799999999999	1	134	0.054908
chr11-124383244-T-C	chr11	124383244	T	C	4877	VQSRTrancheSNP99.95to100.00	2.8228e-4	eas	7.510000000000005e-4	1	134	7.510000000000005e-4
chr11-124383251-A-G	chr11	124383251	A	G	15288977	ExcessHet	0.30789	sas	0.2704599999999998	39	134	0.30789
chr11-124383265-G-A	chr11	124383265	G	A	17733229	ExcessHet	0.30532	sas	0.27032499999999976	39	134	0.30532
chr11-124383265-G-C	chr11	124383265	G	C	17733229	ExcessHet	0	none	0	0	134	1e-6
chr11-124383274-G-A	chr11	124383274	G	A	17260180	ExcessHet	0.30239	sas	0.27024399999999976	39	134	0.30239
chr11-124383285-T-C	chr11	124383285	T	C	22211664	VQSRTrancheSNP99.80to99.90	0.66689	afr	0.3615719999999999	45	132	0.66689
chr11-124383437-G-A	chr11	124383437	G	A	6611066	ExcessHet	0.30783	sas	0.25457499999999955	38	132	0.30783
chr11-124383457-G-C	chr11	124383457	G	C	35131	VQSRTrancheSNP99.80to99.90	0.0093201	nfe	0.002841	2	134	0.0093201
chr11-124383477-T-*	chr11	124383477	T	*	10859652	PASS	0	none	9e-6	0	132	9e-6
chr11-124383477-T-C	chr11	124383477	T	C	10859652	PASS	0.57218	eas	0.4554599999999993	68	132	0.57218
chr11-124383482-G-*	chr11	124383482	G	*	50860	VQSRTrancheSNP99.90to99.95	0	none	9e-6	0	134	9e-6
chr11-124383482-G-A	chr11	124383482	G	A	50860	VQSRTrancheSNP99.90to99.95	0.0066112	nfe	0.00264	3	134	0.0066112
chr11-124396065-T-A	chr11	124396065	T	A	1226972	PASS	0.59281	eas	0.3428969999999994	22	36	0.59281
chr11-124396150-G-T	chr11	124396150	G	T	321	PASS	0	none	0	1	120	1e-6
chr11-124396550-C-A	chr11	124396550	C	A	13125	PASS	0	none	0	0	134	1e-6
chr11-124396550-C-G	chr11	124396550	C	G	13125	PASS	5.3592e-4	nfe	1.6699999999999994e-4	1	134	5.3592e-4
chr11-124396801-A-AG	chr11	124396801	A	AG	2396354.97	VQSRTrancheINDEL99.50to99.90	0.099668	sas	0.04764	9	134	0.099668
chr11-124397010-C-T	chr11	124397010	C	T	27337192	PASS	0.35608	sas	0.3226849999999994	44	134	0.35608
chr11-124397016-A-G	chr11	124397016	A	G	75799078	VQSRTrancheSNP99.80to99.90	0.88654	eas	0.8498600000000002	117	134	0.88654
chr11-124397094-T-C	chr11	124397094	T	C	904916	VQSRTrancheSNP99.95to100.00	0.089869	afr	0.01930700000000001	3	134	0.089869
chr11-124397160-G-A	chr11	124397160	G	A	351500	VQSRTrancheSNP99.80to99.90	0.063464	amr	0.007664	1	134	0.063464
chr11-124397212-A-G	chr11	124397212	A	G	35393	PASS	0.010204	eas	0.00219	1	134	0.010204
chr11-124397252-C-T	chr11	124397252	C	T	7085141	PASS	0.56677	afr	0.3540789999999997	45	134	0.56677
chr11-124397281-T-A	chr11	124397281	T	A	27463512	VQSRTrancheSNP99.95to100.00	0	none	0	0	134	1e-6
chr11-124397281-T-C	chr11	124397281	T	C	27463512	VQSRTrancheSNP99.95to100.00	0.88646	eas	0.8532190000000004	117	134	0.88646
chr11-124397293-T-C	chr11	124397293	T	C	27024427	VQSRTrancheSNP99.95to100.00	0.8904	sas	0.8525140000000003	117	134	0.8904
chr11-124397465-C-G	chr11	124397465	C	G	2651425	VQSRTrancheSNP99.80to99.90	0.56825	afr	0.31955399999999995	42	128	0.56825
chr11-124397492-T-A	chr11	124397492	T	A	13949815	VQSRTrancheINDEL97.00to99.00	0.99174	nfe	0.9081010000000004	125	126	0.99174
chr11-124397492-T-TCTGAATGTA	chr11	124397492	T	TCTGAATGTA	13949815	VQSRTrancheINDEL97.00to99.00	0	none	3.6999999999999985e-5	0	126	3.6999999999999985e-5
chr11-124404124-C-*	chr11	124404124	C	*	143271	PASS	0	none	3.6999999999999985e-5	0	0	3.6999999999999985e-5
chr11-124404124-C-T	chr11	124404124	C	T	143271	PASS	0.35415	nfe	0.08632700000000003	0	0	0.35415
chr11-124423871-G-A	chr11	124423871	G	A	11266180	PASS	0.78636	eas	0.5526320000000001	70	134	0.78636
chr11-124424305-G-A	chr11	124424305	G	A	1353	PASS	3e-7	nfe	0	1	134	1e-6
chr11-124424317-C-A	chr11	124424317	C	A	1924598	PASS	0.032223	mid	0.02322	2	134	0.032223
chr11-124424340-A-G	chr11	124424340	A	G	19815396	PASS	0.41006	afr	0.25329399999999946	28	134	0.41006
chr11-124424453-C-A	chr11	124424453	C	A	8339274	PASS	0.23593	afr	0.12664000000000003	11	134	0.23593
chr11-124424481-A-G	chr11	124424481	A	G	16187849	PASS	0.34971	afr	0.245684	28	134	0.34971
chr11-124424807-T-C	chr11	124424807	T	C	13569355	PASS	0.59992	eas	0.3040749999999993	42	134	0.59992
chr11-124437667-TGCGC-*	chr11	124437667	TGCGC	*	20413	PASS	0	none	0.00336	0	0	0.00336
chr11-124437667-TGCGC-CGCGC	chr11	124437667	TGCGC	CGCGC	20413	PASS	0	none	7.480000000000004e-4	0	0	7.480000000000004e-4
chr11-124437667-TGCGC-T	chr11	124437667	TGCGC	T	20413	PASS	0	none	3.6999999999999985e-5	0	0	3.6999999999999985e-5
chr11-124437667-TGCGC-TGC	chr11	124437667	TGCGC	TGC	20413	PASS	0	none	0.00999599999999998	0	0	0.00999599999999998
chr11-124437667-TGCGC-TGCGCGC	chr11	124437667	TGCGC	TGCGCGC	20413	PASS	0	none	0.00105599999999999	0	0	0.00105599999999999
chr11-124437667-TGCGC-TGTGCGCGC	chr11	124437667	TGCGC	TGTGCGCGC	20413	PASS	0	none	9e-6	0	0	9e-6
chr11-124437667-TGCGC-TGTGTGCGCGC	chr11	124437667	TGCGC	TGTGTGCGCGC	20413	PASS	0	none	1.0699999999999996e-4	0	0	1.0699999999999996e-4
chr11-124437669-C-*	chr11	124437669	C	*	8935	PASS	0	none	0.01375399999999999	0	0	0.01375399999999999
chr11-124437669-C-T	chr11	124437669	C	T	8935	PASS	0.034157	eas	0.004936	0	0	0.034157
chr11-124439608-G-C	chr11	124439608	G	C	28601	PASS	0.037276	nfe	0.01038599999999999	0	0	0.037276
chr11-124439815-G-A	chr11	124439815	G	A	21206	PASS	0.01448	sas	0.004076	0	66	0.01448
chr11-124439913-G-A	chr11	124439913	G	A	787458	PASS	0.17935	amr	0.10285500000000002	11	134	0.17935
chr11-124439913-G-T	chr11	124439913	G	T	787458	PASS	0	none	9e-6	0	134	9e-6
chr11-124439918-A-G	chr11	124439918	A	G	1891769	PASS	0.54936	eas	0.235296	46	134	0.54936
chr11-124439986-TG-CG	chr11	124439986	TG	CG	622941	PASS	0	none	9e-6	0	134	9e-6
chr11-124439986-TG-T	chr11	124439986	TG	T	622941	PASS	0.061959	mid	0.03498	5	134	0.061959
chr11-124440070-T-C	chr11	124440070	T	C	4912497	PASS	0.54311	eas	0.25717999999999974	46	134	0.54311
chr11-124440377-C-T	chr11	124440377	C	T	114075	PASS	0.0030016	nfe	0.00154599999999999	1	134	0.0030016
chr11-124440513-G-A	chr11	124440513	G	A	1694	PASS	0	none	0	1	134	1e-6
chr11-124440603-C-A	chr11	124440603	C	A	1714527	PASS	0	none	0	0	134	1e-6
chr11-124440603-C-G	chr11	124440603	C	G	1714527	PASS	0.008175	nfe	0.005365	1	134	0.008175
chr11-124440603-C-T	chr11	124440603	C	T	1714527	PASS	0.15174	afr	0.01543299999999999	0	134	0.15174
chr11-124440726-A-G	chr11	124440726	A	G	19038187	PASS	0.54311	eas	0.25717999999999974	46	134	0.54311
chr11-124441128-TAGAG-T	chr11	124441128	TAGAG	T	335792.97	PASS	2.19e-6	nfe	9e-6	0	134	9e-6
chr11-124441128-TAGAG-TAG	chr11	124441128	TAGAG	TAG	335792.97	PASS	0	none	0.019862	1	134	0.019862
chr11-124441128-TAGAG-TAGAGAG	chr11	124441128	TAGAG	TAGAGAG	335792.97	PASS	0	none	7.099999999999998e-5	0	134	7.099999999999998e-5
chr11-124441246-G-C	chr11	124441246	G	C	386	PASS	2.77e-6	nfe	0	1	134	2.77e-6
chr11-124441397-C-T	chr11	124441397	C	T	17187	PASS	0.0045622	nfe	0.002188	1	106	0.0045622
chr11-124441408-C-A	chr11	124441408	C	A	54599	PASS	0	none	0	0	96	1e-6
chr11-124441408-C-T	chr11	124441408	C	T	54599	PASS	0.01112	nfe	0.006854	1	96	0.01112
chr11-124441409-G-A	chr11	124441409	G	A	212	PASS	7.28e-5	eas	0	0	88	7.28e-5
chr11-124441409-G-T	chr11	124441409	G	T	212	PASS	1.817e-5	sas	0	0	88	1.817e-5
chr11-124441472-C-T	chr11	124441472	C	T	83735	PASS	0.2185	afr	0.022251	0	20	0.2185
chr11-124461079-C-*	chr11	124461079	C	*	233032	PASS	0	none	0.004349	0	0	0.004349
chr11-124461079-C-A	chr11	124461079	C	A	233032	PASS	0.17568	afr	0.06259300000000001	0	0	0.17568
chr11-124461087-G-*	chr11	124461087	G	*	1762716	PASS	0	none	0.004349	0	0	0.004349
chr11-124461087-G-A	chr11	124461087	G	A	1762716	PASS	0.72675	amr	0.32439199999999957	0	0	0.72675
chr11-124477694-CTTTTT-C	chr11	124477694	CTTTTT	C	9907.97	PASS	0	none	1.27e-4	0	0	1.27e-4
chr11-124477694-CTTTTT-CT	chr11	124477694	CTTTTT	CT	9907.97	PASS	0	none	1.27e-4	0	0	1.27e-4
chr11-124477694-CTTTTT-CTT	chr11	124477694	CTTTTT	CTT	9907.97	PASS	0	none	1.6699999999999994e-4	0	0	1.6699999999999994e-4
chr11-124477694-CTTTTT-CTTT	chr11	124477694	CTTTTT	CTTT	9907.97	PASS	0	none	8.180000000000003e-4	0	0	8.180000000000003e-4
chr11-124477694-CTTTTT-CTTTT	chr11	124477694	CTTTTT	CTTTT	9907.97	PASS	0	none	0.00178599999999999	0	0	0.00178599999999999
chr11-124477694-CTTTTT-CTTTTTT	chr11	124477694	CTTTTT	CTTTTTT	9907.97	PASS	0	none	0.003385	0	0	0.003385
chr11-124477694-CTTTTT-CTTTTTTT	chr11	124477694	CTTTTT	CTTTTTTT	9907.97	PASS	0	none	5.160000000000003e-4	0	0	5.160000000000003e-4
chr11-124477694-CTTTTT-CTTTTTTTT	chr11	124477694	CTTTTT	CTTTTTTTT	9907.97	PASS	0	none	1.6699999999999994e-4	0	0	1.6699999999999994e-4
chr11-124477694-CTTTTT-CTTTTTTTTTT	chr11	124477694	CTTTTT	CTTTTTTTTTT	9907.97	PASS	0	none	9e-6	0	0	9e-6
chr11-124478404-C-G	chr11	124478404	C	G	176	PASS	0	none	5.2999999999999994e-5	0	0	5.2999999999999994e-5
chr11-124478404-C-T	chr11	124478404	C	T	176	PASS	0	none	0	0	0	1e-6
chr11-124478735-G-A	chr11	124478735	G	A	16192	PASS	0	none	0.01106399999999999	0	0	0.01106399999999999
chr11-124479028-T-C	chr11	124479028	T	C	74904	PASS	0.28851	nfe	0.05294800000000001	0	0	0.28851
chr11-124479063-T-C	chr11	124479063	T	C	46356	PASS	0.33007	nfe	0.03283900000000001	0	0	0.33007
chr11-124479224-T-G	chr11	124479224	T	G	18521	PASS	0	none	0.01411899999999998	0	0	0.01411899999999998
chr11-124481180-GA-G	chr11	124481180	GA	G	218812.97	PASS	0.60338	amr	0.09683100000000004	44	90	0.60338
chr11-124481448-T-C	chr11	124481448	T	C	319706	PASS	0.26579	sas	0.08425000000000002	22	132	0.26579
chr11-124481513-A-T	chr11	124481513	A	T	1085149	PASS	0.63017	amr	0.2529829999999995	57	132	0.63017
chr11-124482002-G-A	chr11	124482002	G	A	364419	PASS	0.44131	afr	0.07451900000000002	0	0	0.44131
chr11-124516450-T-C	chr11	124516450	T	C	736005	PASS	0.6552	eas	0.232452	0	0	0.6552
chr11-124516576-A-G	chr11	124516576	A	G	1171092	PASS	0.59579	eas	0.29756199999999977	26	40	0.59579
chr11-124516576-A-T	chr11	124516576	A	T	1171092	PASS	0	none	0	0	40	1e-6
chr11-124516843-T-C	chr11	124516843	T	C	2951110	PASS	0.72775	eas	0.394017	55	108	0.72775
chr11-124516869-C-G	chr11	124516869	C	G	4157876	PASS	0.72443	eas	0.4032839999999994	55	118	0.72443
chr11-124516887-A-G	chr11	124516887	A	G	5928024	PASS	0.85633	afr	0.548911	78	124	0.85633
chr11-124517000-C-A	chr11	124517000	C	A	36652	PASS	0	none	0	0	126	1e-6
chr11-124517000-C-T	chr11	124517000	C	T	36652	PASS	0.0079894	amr	0.003981	2	126	0.0079894
chr11-124517082-C-T	chr11	124517082	C	T	2666368	PASS	0.67513	afr	0.2797659999999996	27	94	0.67513
chr11-124531540-A-G	chr11	124531540	A	G	69668	PASS	0.049694	nfe	0.02039500000000001	0	0	0.049694
chr11-124531593-T-C	chr11	124531593	T	C	434403	PASS	0.30604	amr	0.10695	0	0	0.30604
chr11-124531618-GA-AA	chr11	124531618	GA	AA	337970	PASS	0	none	0	0	10	1e-6
chr11-124531618-GA-G	chr11	124531618	GA	G	337970	PASS	0.0038709	nfe	0.003134	0	10	0.0038709
chr11-124531618-GA-GAA	chr11	124531618	GA	GAA	337970	PASS	0	none	0.10109	1	10	0.10109
chr11-124531618-GA-GAAA	chr11	124531618	GA	GAAA	337970	PASS	0	none	0.00181099999999999	0	10	0.00181099999999999
chr11-124531710-C-G	chr11	124531710	C	G	27987	PASS	0.13004	afr	0.006899	0	60	0.13004
chr11-124531829-T-G	chr11	124531829	T	G	1375499	PASS	0.24256	amr	0.151651	10	92	0.24256
chr11-124532047-GAA-*	chr11	124532047	GAA	*	87476	PASS	0	none	0	0	8	1e-6
chr11-124532047-GAA-AAA	chr11	124532047	GAA	AAA	87476	PASS	0	none	0.003816	0	8	0.003816
chr11-124532047-GAA-CAA	chr11	124532047	GAA	CAA	87476	PASS	0	none	0	0	8	1e-6
chr11-124532047-GAA-G	chr11	124532047	GAA	G	87476	PASS	1.8255e-4	nfe	3.6999999999999985e-5	0	8	1.8255e-4
chr11-124532047-GAA-GA	chr11	124532047	GAA	GA	87476	PASS	0	none	0.002957	0	8	0.002957
chr11-124532047-GAA-GAAA	chr11	124532047	GAA	GAAA	87476	PASS	0	none	0.039769	2	8	0.039769
chr11-124532047-GAA-GAAAA	chr11	124532047	GAA	GAAAA	87476	PASS	0	none	0.002108	0	8	0.002108
chr11-124532047-GAA-GAAAAA	chr11	124532047	GAA	GAAAAA	87476	PASS	0	none	1.0699999999999996e-4	0	8	1.0699999999999996e-4
chr11-124532060-C-*	chr11	124532060	C	*	4404	PASS	0	none	0	0	10	1e-6
chr11-124532060-C-A	chr11	124532060	C	A	4404	PASS	4.166e-5	nfe	0.00132199999999999	0	10	0.00132199999999999
chr11-124542652-T-A	chr11	124542652	T	A	592932	PASS	0.079613	sas	0.04267800000000001	8	134	0.079613
chr11-124542942-C-T	chr11	124542942	C	T	3015419	PASS	0.10221	afr	0.05487800000000002	8	134	0.10221
chr11-124569933-C-G	chr11	124569933	C	G	13631244	PASS	0.91134	eas	0.738047	110	134	0.91134
chr11-124569987-G-A	chr11	124569987	G	A	4933950	PASS	0.33198	eas	0.227096	41	134	0.33198
chr11-124570013-A-*	chr11	124570013	A	*	1934	PASS	0	none	0	0	134	1e-6
chr11-124570013-A-G	chr11	124570013	A	G	1934	PASS	3.2e-6	nfe	2.2000000000000003e-5	1	134	2.2000000000000003e-5
chr11-124570359-G-A	chr11	124570359	G	A	1843	PASS	3.804e-5	nfe	0	1	134	3.804e-5
chr11-124570466-C-G	chr11	124570466	C	G	28303574	PASS	0.40119	mid	0.34235299999999935	52	134	0.40119
chr11-124570721-C-T	chr11	124570721	C	T	54248856	PASS	0.91018	eas	0.760553	109	134	0.91018
chr11-124571134-A-T	chr11	124571134	A	T	281761	PASS	0.11684	afr	0.01432899999999999	1	134	0.11684
chr11-124571136-G-T	chr11	124571136	G	T	582	PASS	1.375e-5	nfe	0	1	134	1.375e-5
chr11-124571471-CTT-*	chr11	124571471	CTT	*	23137	PASS	0	none	9e-6	0	0	9e-6
chr11-124571471-CTT-ATT	chr11	124571471	CTT	ATT	23137	PASS	0	none	0	0	0	1e-6
chr11-124571471-CTT-C	chr11	124571471	CTT	C	23137	PASS	0	none	5.2999999999999994e-5	0	0	5.2999999999999994e-5
chr11-124571471-CTT-CT	chr11	124571471	CTT	CT	23137	PASS	0	none	0.005525	0	0	0.005525
chr11-124571471-CTT-CTTT	chr11	124571471	CTT	CTTT	23137	PASS	0	none	0.00872399999999999	0	0	0.00872399999999999
chr11-124571471-CTT-CTTTT	chr11	124571471	CTT	CTTTT	23137	PASS	0	none	3.6999999999999985e-5	0	0	3.6999999999999985e-5
chr11-124571471-CTT-TTT	chr11	124571471	CTT	TTT	23137	PASS	0	none	0	0	0	1e-6
chr11-124571797-C-T	chr11	124571797	C	T	55214	PASS	0.45134	nfe	0.04119500000000001	0	0	0.45134
chr11-124611598-T-C	chr11	124611598	T	C	1159018	PASS	0.074683	nfe	0.04756	13	134	0.074683
chr11-124611824-A-G	chr11	124611824	A	G	161499	PASS	0.10551	eas	0.012098	1	134	0.10551
chr11-124613081-G-A	chr11	124613081	G	A	291065	PASS	0.004147	afr	8.9e-5	0	134	0.004147
chr11-124613081-G-C	chr11	124613081	G	C	291065	PASS	0.032964	afr	0.01128699999999999	2	134	0.032964
chr11-124613222-C-A	chr11	124613222	C	A	11430	PASS	2.99e-6	nfe	3.6999999999999985e-5	0	134	3.6999999999999985e-5
chr11-124613222-C-T	chr11	124613222	C	T	11430	PASS	0.0013404	nfe	7.510000000000005e-4	1	134	0.0013404
chr11-124617560-T-G	chr11	124617560	T	G	1144	PASS	1.3609e-4	nfe	0	1	134	1.3609e-4
chr11-124619269-C-G	chr11	124619269	C	G	30524	PASS	0.001259	sas	6.570000000000002e-4	1	134	0.001259
chr11-124619378-A-G	chr11	124619378	A	G	1088114	PASS	0.024936	sas	0.01706500000000001	3	134	0.024936
chr11-124619671-T-C	chr11	124619671	T	C	1314063	PASS	0.034922	nfe	0.018885	6	134	0.034922
chr11-124620295-T-C	chr11	124620295	T	C	50	PASS	0	none	0	0	34	1e-6
chr11-124622752-A-G	chr11	124622752	A	G	1874	PASS	9.099e-4	nfe	3.160000000000005e-4	0	66	9.099e-4
chr11-124622895-G-A	chr11	124622895	G	A	487695	PASS	0	none	2.2000000000000003e-5	0	134	2.2000000000000003e-5
chr11-124622895-G-T	chr11	124622895	G	T	487695	PASS	0.22137	afr	0.047586	4	134	0.22137
chr11-124623303-C-A	chr11	124623303	C	A	4215943	PASS	0.28865	eas	0.106266	10	134	0.28865
chr11-124623515-G-A	chr11	124623515	G	A	1891188	PASS	0.3838	afr	0.13531800000000002	7	102	0.3838
chr11-124624780-T-C	chr11	124624780	T	C	7685397	PASS	0.62392	sas	0.5241910000000006	72	130	0.62392
chr11-124624884-A-AT	chr11	124624884	A	AT	10734212.97	PASS	0.8253	eas	0.7143520000000001	97	134	0.8253
chr11-124624884-A-ATT	chr11	124624884	A	ATT	10734212.97	PASS	8.376e-5	nfe	2.2000000000000003e-5	0	134	8.376e-5
chr11-124624891-TA-AA	chr11	124624891	TA	AA	364681	PASS	0	none	0.005596	0	134	0.005596
chr11-124624891-TA-T	chr11	124624891	TA	T	364681	PASS	0	none	9e-6	0	134	9e-6
chr11-124624891-TA-TAA	chr11	124624891	TA	TAA	364681	PASS	0	none	0.01398699999999998	1	134	0.01398699999999998
chr11-124624891-TA-TGA	chr11	124624891	TA	TGA	364681	PASS	0	none	0	0	134	1e-6
chr11-124625017-T-C	chr11	124625017	T	C	533164	PASS	0.026366	nfe	0.02427900000000001	8	134	0.026366
chr11-124625632-G-A	chr11	124625632	G	A	164979	PASS	0.010628	nfe	0.007068	1	134	0.010628
chr11-124626727-G-A	chr11	124626727	G	A	2338420	PASS	0.34727	afr	0.05806000000000001	2	134	0.34727
chr11-124626727-G-GT	chr11	124626727	G	GT	2338420	PASS	8.358e-4	eas	0	0	134	8.358e-4
chr11-124626913-G-A	chr11	124626913	G	A	893	PASS	7.735e-5	afr	0	1	134	7.735e-5
chr11-124629970-G-A	chr11	124629970	G	A	20203	PASS	0.01634	amr	0.007481	0	0	0.01634
chr11-124630094-G-A	chr11	124630094	G	A	112637	PASS	0.025836	nfe	0.02213	1	38	0.025836
chr11-124630128-G-A	chr11	124630128	G	A	530418	PASS	0	none	0	0	88	1e-6
chr11-124630128-G-C	chr11	124630128	G	C	530418	PASS	0.12333	sas	0.07857900000000001	2	88	0.12333
chr11-124630766-G-C	chr11	124630766	G	C	45967	PASS	0.0051377	afr	0.00101199999999999	1	134	0.0051377
chr11-124630865-A-G	chr11	124630865	A	G	3312454	PASS	0.55554	afr	0.12607500000000002	16	134	0.55554
chr11-124630962-G-T	chr11	124630962	G	T	453	PASS	1.539e-5	nfe	0	1	134	1.539e-5
chr11-124631023-C-A	chr11	124631023	C	A	1031803	PASS	0.087907	nfe	0.065337	15	134	0.087907
chr11-124631057-T-G	chr11	124631057	T	G	1008275	PASS	0.090591	nfe	0.06474800000000001	15	134	0.090591
chr11-124631502-A-G	chr11	124631502	A	G	105444	PASS	0.0070243	mid	0.004288	3	134	0.0070243
chr11-124632025-A-G	chr11	124632025	A	G	1777967	PASS	0.42129	afr	0.10938200000000002	16	134	0.42129
chr11-124632218-C-T	chr11	124632218	C	T	248182	PASS	0.13021	eas	0.01073799999999998	1	134	0.13021
chr11-124632364-A-G	chr11	124632364	A	G	1136734	PASS	0.38952	afr	0.10532600000000002	16	134	0.38952
chr11-124636616-AT-A	chr11	124636616	AT	A	349622.97	PASS	0.29965	afr	0.045207	0	44	0.29965
chr11-124636683-G-A	chr11	124636683	G	A	119566	PASS	0.018924	nfe	0.01183299999999999	1	122	0.018924
chr11-124636757-CA-C	chr11	124636757	CA	C	158898.97	PASS	0.01405	nfe	0.007638	1	134	0.01405
chr11-124636785-A-G	chr11	124636785	A	G	293961	PASS	0.019897	nfe	0.01364599999999999	1	134	0.019897
chr11-124637071-C-T	chr11	124637071	C	T	3797649	PASS	0.40308	afr	0.06148300000000002	2	134	0.40308
chr11-124637226-G-A	chr11	124637226	G	A	1245171	PASS	0.03254	mid	0.02269100000000001	7	134	0.03254
chr11-124638446-G-A	chr11	124638446	G	A	293742	PASS	0.12337	eas	0.007612	1	134	0.12337
chr11-124638449-A-G	chr11	124638449	A	G	2893353	PASS	0.42093	afr	0.10868400000000002	16	134	0.42093
chr11-124639629-T-C	chr11	124639629	T	C	1602462	PASS	0.069172	mid	0.041985	7	134	0.069172
chr11-124639814-A-G	chr11	124639814	A	G	260092	PASS	0.0040391	mid	0.003321	1	134	0.0040391
chr11-124647225-A-G	chr11	124647225	A	G	1198715	PASS	0.40307	afr	0.06252700000000001	2	134	0.40307
chr11-124647326-G-A	chr11	124647326	G	A	535953	PASS	0.02489	mid	0.00932899999999998	1	134	0.02489
chr11-124647396-G-A	chr11	124647396	G	A	61571	PASS	0.0013407	nfe	7.980000000000003e-4	1	134	0.0013407
chr11-124647577-A-G	chr11	124647577	A	G	612870	PASS	0.021293	nfe	0.01846300000000001	1	134	0.021293
chr11-124647953-A-G	chr11	124647953	A	G	342203	PASS	0.020031	nfe	0.01367199999999999	1	134	0.020031
chr11-124648262-T-C	chr11	124648262	T	C	268690	PASS	0.019225	nfe	0.01191499999999999	1	134	0.019225
chr11-124649554-G-A	chr11	124649554	G	A	333126	PASS	0.026503	sas	0.012177	2	134	0.026503
chr11-124649582-G-A	chr11	124649582	G	A	532900	PASS	0.021312	nfe	0.01848900000000001	1	134	0.021312
chr11-124649768-G-A	chr11	124649768	G	A	237281	PASS	0.031395	mid	0.006835	2	134	0.031395
chr11-124654731-A-G	chr11	124654731	A	G	4034511	PASS	0.55939	afr	0.07956200000000001	2	134	0.55939
chr11-124654922-A-C	chr11	124654922	A	C	205	PASS	1.1181e-4	eas	1.0799999999999996e-4	1	134	1.1181e-4
chr11-124659886-A-G	chr11	124659886	A	G	199266	PASS	0.54291	nfe	0.11118	0	0	0.54291
chr11-124660297-GAAA-AAAA	chr11	124660297	GAAA	AAAA	598218	ExcessHet	0	none	8.9e-5	0	2	8.9e-5
chr11-124660297-GAAA-G	chr11	124660297	GAAA	G	598218	ExcessHet	1.5683e-4	nfe	5.850000000000005e-4	0	2	5.850000000000005e-4
chr11-124660297-GAAA-GA	chr11	124660297	GAAA	GA	598218	ExcessHet	0	none	0.01364899999999999	1	2	0.01364899999999999
chr11-124660297-GAAA-GAA	chr11	124660297	GAAA	GAA	598218	ExcessHet	0	none	0.16094000000000003	1	2	0.16094000000000003
chr11-124660297-GAAA-GAAAA	chr11	124660297	GAAA	GAAAA	598218	ExcessHet	0	none	0.094193	0	2	0.094193
chr11-124660297-GAAA-GAAAAA	chr11	124660297	GAAA	GAAAAA	598218	ExcessHet	0	none	0.003714	0	2	0.003714
chr11-124660297-GAAA-GAAAAAA	chr11	124660297	GAAA	GAAAAAA	598218	ExcessHet	0	none	6.999999999999998e-5	0	2	6.999999999999998e-5
chr11-124660297-GAAA-GAAAAAAA	chr11	124660297	GAAA	GAAAAAAA	598218	ExcessHet	0	none	0	0	2	1e-6
chr11-124660297-GAAA-TAAA	chr11	124660297	GAAA	TAAA	598218	ExcessHet	0	none	0	0	2	1e-6
chr11-124660387-G-A	chr11	124660387	G	A	22156	PASS	0	none	0	0	124	1e-6
chr11-124660387-G-T	chr11	124660387	G	T	22156	PASS	0.061269	amr	0.002389	1	124	0.061269
chr11-124660768-T-C	chr11	124660768	T	C	1776024	PASS	0.05767	nfe	0.03537900000000002	8	134	0.05767
chr11-124660890-G-GCC	chr11	124660890	G	GCC	42654.97	PASS	0.0012698	mid	7.740000000000004e-4	1	134	0.0012698
chr11-124669315-G-A	chr11	124669315	G	A	298594	PASS	0.010139	nfe	0.00606	1	134	0.010139
chr11-124669340-C-T	chr11	124669340	C	T	10699974	PASS	0.29364	mid	0.20749	31	134	0.29364
chr11-124669341-G-A	chr11	124669341	G	A	315447	PASS	0.12186	eas	0.007586	1	134	0.12186
chr11-124669377-T-C	chr11	124669377	T	C	1334414	PASS	0.23967	afr	0.02780500000000002	1	134	0.23967
chr11-124669399-C-T	chr11	124669399	C	T	423438	PASS	0.12192	eas	0.007586	1	134	0.12192
chr11-124673845-C-T	chr11	124673845	C	T	80206	PASS	0.011654	nfe	0.007327	3	134	0.011654
chr11-124673865-AG-A	chr11	124673865	AG	A	146	PASS	0	none	0	0	118	1e-6
chr11-124673865-AG-ATG	chr11	124673865	AG	ATG	146	PASS	0	none	3.6999999999999985e-5	0	118	3.6999999999999985e-5
chr11-124673865-AG-ATTG	chr11	124673865	AG	ATTG	146	PASS	0	none	0	0	118	1e-6
chr11-124673865-AG-ATTTG	chr11	124673865	AG	ATTTG	146	PASS	0	none	0	0	118	1e-6
chr11-124673865-AG-TG	chr11	124673865	AG	TG	146	PASS	0	none	5.2999999999999994e-5	1	118	5.2999999999999994e-5
chr11-124673866-GTTTT-G	chr11	124673866	GTTTT	G	1104580	ExcessHet	1.249e-5	nfe	9e-6	0	104	1.249e-5
chr11-124673866-GTTTT-GT	chr11	124673866	GTTTT	GT	1104580	ExcessHet	0	none	1.47e-4	0	104	1.47e-4
chr11-124673866-GTTTT-GTT	chr11	124673866	GTTTT	GTT	1104580	ExcessHet	0	none	0.005412	0	104	0.005412
chr11-124673866-GTTTT-GTTT	chr11	124673866	GTTTT	GTTT	1104580	ExcessHet	0	none	0.119014	12	104	0.119014
chr11-124673866-GTTTT-GTTTTT	chr11	124673866	GTTTT	GTTTTT	1104580	ExcessHet	0	none	0.227827	35	104	0.227827
chr11-124673866-GTTTT-GTTTTTT	chr11	124673866	GTTTT	GTTTTTT	1104580	ExcessHet	0	none	0.02113900000000001	2	104	0.02113900000000001
chr11-124673866-GTTTT-GTTTTTTT	chr11	124673866	GTTTT	GTTTTTTT	1104580	ExcessHet	0	none	0.00127699999999999	0	104	0.00127699999999999
chr11-124673866-GTTTT-GTTTTTTTT	chr11	124673866	GTTTT	GTTTTTTTT	1104580	ExcessHet	0	none	9e-6	0	104	9e-6
chr11-124673866-GTTTT-TTTTT	chr11	124673866	GTTTT	TTTTT	1104580	ExcessHet	0	none	1.6699999999999994e-4	1	104	1.6699999999999994e-4
chr11-124673882-A-*	chr11	124673882	A	*	17888	PASS	0	none	4.950000000000003e-4	0	120	4.950000000000003e-4
chr11-124673882-A-C	chr11	124673882	A	C	17888	PASS	0	none	0	0	120	1e-6
chr11-124673882-A-G	chr11	124673882	A	G	17888	PASS	0	none	0	0	120	1e-6
chr11-124673882-A-T	chr11	124673882	A	T	17888	PASS	0.0037969	nfe	0.00971599999999999	4	120	0.00971599999999999
chr11-124673907-T-G	chr11	124673907	T	G	689671	PASS	0.41289	afr	0.06271100000000002	2	132	0.41289
chr11-124673946-A-G	chr11	124673946	A	G	123895	PASS	0.018789	nfe	0.01233199999999998	1	128	0.018789
chr11-124674048-C-G	chr11	124674048	C	G	298	PASS	0	none	0	1	72	1e-6
chr11-124674048-C-T	chr11	124674048	C	T	298	PASS	0	none	0	0	72	1e-6
chr11-124674840-TA-AA	chr11	124674840	TA	AA	4400	VQSRTrancheINDEL95.00to96.00	0	none	5.2999999999999994e-5	0	0	5.2999999999999994e-5
chr11-124674840-TA-T	chr11	124674840	TA	T	4400	VQSRTrancheINDEL95.00to96.00	7.1519e-4	nfe	9.370000000000004e-4	0	0	9.370000000000004e-4
chr11-124674840-TA-TAA	chr11	124674840	TA	TAA	4400	VQSRTrancheINDEL95.00to96.00	0	none	0.00190899999999999	0	0	0.00190899999999999
chr11-124674928-G-C	chr11	124674928	G	C	5190	PASS	0.0043279	nfe	0.00144399999999999	0	26	0.0043279
chr11-124675295-C-A	chr11	124675295	C	A	340667	PASS	0.021352	nfe	0.01346199999999999	1	134	0.021352
chr11-124681246-C-T	chr11	124681246	C	T	95784	PASS	0.033089	nfe	0.017509	4	124	0.033089
chr11-124694718-G-A	chr11	124694718	G	A	45230	PASS	0.10479	eas	0.007194	0	114	0.10479
chr11-124695000-G-*	chr11	124695000	G	*	5186	PASS	0	none	9e-6	0	0	9e-6
chr11-124695000-G-A	chr11	124695000	G	A	5186	PASS	0	none	0.002406	0	0	0.002406
chr11-124740115-CG-C	chr11	124740115	CG	C	2972186	PASS	1.52e-6	nfe	2.2000000000000003e-5	0	134	2.2000000000000003e-5
chr11-124740115-CG-CGG	chr11	124740115	CG	CGG	2972186	PASS	0	none	0.234433	36	134	0.234433
chr11-124740115-CG-CGGG	chr11	124740115	CG	CGGG	2972186	PASS	0	none	9e-6	0	134	9e-6
chr11-124740115-CG-CTG	chr11	124740115	CG	CTG	2972186	PASS	0	none	0	0	134	1e-6
chr11-124740115-CG-GG	chr11	124740115	CG	GG	2972186	PASS	0	none	9e-6	0	134	9e-6
chr11-124740128-C-T	chr11	124740128	C	T	1159	PASS	3.571e-5	nfe	0	1	134	3.571e-5
chr11-124747091-TCCCGCCC-T	chr11	124747091	TCCCGCCC	T	836.97	VQSRTrancheINDEL99.50to99.90	0	none	2.2000000000000003e-5	0	0	2.2000000000000003e-5
chr11-124747091-TCCCGCCC-TGCCC	chr11	124747091	TCCCGCCC	TGCCC	836.97	VQSRTrancheINDEL99.50to99.90	0	none	1.6699999999999994e-4	0	0	1.6699999999999994e-4
chr11-124747091-TCCCGCCC-TGCCCCGCCC	chr11	124747091	TCCCGCCC	TGCCCCGCCC	836.97	VQSRTrancheINDEL99.50to99.90	0	none	9e-6	0	0	9e-6
chr11-124747091-TCCCGCCC-TGCCCGCCC	chr11	124747091	TCCCGCCC	TGCCCGCCC	836.97	VQSRTrancheINDEL99.50to99.90	0	none	4.260000000000005e-4	0	0	4.260000000000005e-4
chr11-124747091-TCCCGCCC-TGGCCCCCGCCC	chr11	124747091	TCCCGCCC	TGGCCCCCGCCC	836.97	VQSRTrancheINDEL99.50to99.90	0	none	9e-6	0	0	9e-6
chr11-124747092-C-*	chr11	124747092	C	*	624	PASS	0	none	2.2899999999999996e-4	0	0	2.2899999999999996e-4
chr11-124747092-C-A	chr11	124747092	C	A	624	PASS	0	none	3.6999999999999985e-5	0	0	3.6999999999999985e-5
chr11-124747092-C-G	chr11	124747092	C	G	624	PASS	0	none	4.480000000000004e-4	0	0	4.480000000000004e-4
chr11-124747092-C-T	chr11	124747092	C	T	624	PASS	0	none	9e-6	0	0	9e-6
chr11-124747094-CGCCCT-*	chr11	124747094	CGCCCT	*	81	PASS	0	none	2.2899999999999996e-4	0	0	2.2899999999999996e-4
chr11-124747094-CGCCCT-C	chr11	124747094	CGCCCT	C	81	PASS	0	none	2.2000000000000003e-5	0	0	2.2000000000000003e-5
chr11-124747094-CGCCCT-TGCCCT	chr11	124747094	CGCCCT	TGCCCT	81	PASS	0	none	0	0	0	1e-6
chr11-124747095-G-*	chr11	124747095	G	*	1470	VQSRTrancheSNP99.80to99.90	0	none	6.999999999999998e-5	0	0	6.999999999999998e-5
chr11-124747095-G-C	chr11	124747095	G	C	1470	VQSRTrancheSNP99.80to99.90	0	none	0.00163899999999999	0	0	0.00163899999999999
chr11-124747099-TC-*	chr11	124747099	TC	*	1636	VQSRTrancheINDEL99.50to99.90	0	none	2.2000000000000003e-5	0	0	2.2000000000000003e-5
chr11-124747099-TC-AC	chr11	124747099	TC	AC	1636	VQSRTrancheINDEL99.50to99.90	0	none	1.6699999999999994e-4	0	0	1.6699999999999994e-4
chr11-124747099-TC-CC	chr11	124747099	TC	CC	1636	VQSRTrancheINDEL99.50to99.90	0	none	8.66e-4	0	0	8.66e-4
chr11-124747099-TC-T	chr11	124747099	TC	T	1636	VQSRTrancheINDEL99.50to99.90	0	none	6.999999999999998e-5	0	0	6.999999999999998e-5
chr11-124747099-TC-TCC	chr11	124747099	TC	TCC	1636	VQSRTrancheINDEL99.50to99.90	0	none	2.2000000000000003e-5	0	0	2.2000000000000003e-5
chr11-124747107-G-C	chr11	124747107	G	C	810	VQSRTrancheSNP99.80to99.90	0	none	5.39e-4	0	0	5.39e-4
chr11-124747477-T-C	chr11	124747477	T	C	574	PASS	8.26e-6	nfe	0	1	134	8.26e-6
chr11-124748043-A-C	chr11	124748043	A	C	999348	PASS	0.28191	afr	0.154685	20	110	0.28191
chr11-124748215-C-T	chr11	124748215	C	T	163938	PASS	0.13736	afr	0.01107799999999999	1	134	0.13736
chr11-124748450-A-G	chr11	124748450	A	G	593944	PASS	0.1209	amr	0.01941300000000001	1	134	0.1209
chr11-124749864-G-A	chr11	124749864	G	A	8995	VQSRTrancheINDEL99.95to100.00	0.0041762	sas	0.004257	0	86	0.004257
chr11-124749864-G-C	chr11	124749864	G	C	8995	VQSRTrancheINDEL99.95to100.00	0	none	9e-6	0	86	9e-6
chr11-124749864-G-GGA	chr11	124749864	G	GGA	8995	VQSRTrancheINDEL99.95to100.00	0	none	0	0	86	1e-6
chr11-124749864-G-T	chr11	124749864	G	T	8995	VQSRTrancheINDEL99.95to100.00	3.3338e-4	nfe	2.5100000000000014e-4	1	86	3.3338e-4
chr11-124749867-CT-*	chr11	124749867	CT	*	340	VQSRTrancheINDEL99.50to99.90	0	none	0	0	90	1e-6
chr11-124749867-CT-AT	chr11	124749867	CT	AT	340	VQSRTrancheINDEL99.50to99.90	0	none	8.9e-5	0	90	8.9e-5
chr11-124749867-CT-C	chr11	124749867	CT	C	340	VQSRTrancheINDEL99.50to99.90	0	none	0	0	90	1e-6
chr11-124749867-CT-GT	chr11	124749867	CT	GT	340	VQSRTrancheINDEL99.50to99.90	0	none	0	0	90	1e-6
chr11-124749867-CT-TT	chr11	124749867	CT	TT	340	VQSRTrancheINDEL99.50to99.90	0	none	3.6999999999999985e-5	0	90	3.6999999999999985e-5
chr11-124749870-CAAAAAAAAAAAAAA-*	chr11	124749870	CAAAAAAAAAAAAAA	*	913292	PASS	0	none	0.00171599999999999	0	80	0.00171599999999999
chr11-124749870-CAAAAAAAAAAAAAA-AAAAAAAAAAAAAAA	chr11	124749870	CAAAAAAAAAAAAAA	AAAAAAAAAAAAAAA	913292	PASS	0	none	0.012107	0	80	0.012107
chr11-124749870-CAAAAAAAAAAAAAA-C	chr11	124749870	CAAAAAAAAAAAAAA	C	913292	PASS	0	none	0	0	80	1e-6
chr11-124749870-CAAAAAAAAAAAAAA-CA	chr11	124749870	CAAAAAAAAAAAAAA	CA	913292	PASS	0	none	2.720000000000003e-4	0	80	2.720000000000003e-4
chr11-124749870-CAAAAAAAAAAAAAA-CAA	chr11	124749870	CAAAAAAAAAAAAAA	CAA	913292	PASS	0	none	4.720000000000004e-4	0	80	4.720000000000004e-4
chr11-124749870-CAAAAAAAAAAAAAA-CAAA	chr11	124749870	CAAAAAAAAAAAAAA	CAAA	913292	PASS	0	none	3.6999999999999985e-5	0	80	3.6999999999999985e-5
chr11-124749870-CAAAAAAAAAAAAAA-CAAAA	chr11	124749870	CAAAAAAAAAAAAAA	CAAAA	913292	PASS	0	none	2.2000000000000003e-5	0	80	2.2000000000000003e-5
chr11-124749870-CAAAAAAAAAAAAAA-CAAAAA	chr11	124749870	CAAAAAAAAAAAAAA	CAAAAA	913292	PASS	0	none	3.6999999999999985e-5	0	80	3.6999999999999985e-5
chr11-124749870-CAAAAAAAAAAAAAA-CAAAAAA	chr11	124749870	CAAAAAAAAAAAAAA	CAAAAAA	913292	PASS	0	none	3.160000000000005e-4	0	80	3.160000000000005e-4
chr11-124749870-CAAAAAAAAAAAAAA-CAAAAAAA	chr11	124749870	CAAAAAAAAAAAAAA	CAAAAAAA	913292	PASS	0	none	5.630000000000005e-4	0	80	5.630000000000005e-4
chr11-124749870-CAAAAAAAAAAAAAA-CAAAAAAAA	chr11	124749870	CAAAAAAAAAAAAAA	CAAAAAAAA	913292	PASS	0	none	0.00171599999999999	0	80	0.00171599999999999
chr11-124749870-CAAAAAAAAAAAAAA-CAAAAAAAAA	chr11	124749870	CAAAAAAAAAAAAAA	CAAAAAAAAA	913292	PASS	0	none	0.004333	1	80	0.004333
chr11-124749870-CAAAAAAAAAAAAAA-CAAAAAAAAAA	chr11	124749870	CAAAAAAAAAAAAAA	CAAAAAAAAAA	913292	PASS	0	none	0.01033099999999999	1	80	0.01033099999999999
chr11-124749870-CAAAAAAAAAAAAAA-CAAAAAAAAAAA	chr11	124749870	CAAAAAAAAAAAAAA	CAAAAAAAAAAA	913292	PASS	0	none	0.02686400000000001	2	80	0.02686400000000001
chr11-124749870-CAAAAAAAAAAAAAA-CAAAAAAAAAAAA	chr11	124749870	CAAAAAAAAAAAAAA	CAAAAAAAAAAAA	913292	PASS	0	none	0.049543	11	80	0.049543
chr11-124749870-CAAAAAAAAAAAAAA-CAAAAAAAAAAAAA	chr11	124749870	CAAAAAAAAAAAAAA	CAAAAAAAAAAAAA	913292	PASS	0	none	0.08239	7	80	0.08239
chr11-124749870-CAAAAAAAAAAAAAA-CAAAAAAAAAAAAAAA	chr11	124749870	CAAAAAAAAAAAAAA	CAAAAAAAAAAAAAAA	913292	PASS	0	none	0.06313	5	80	0.06313
chr11-124749870-CAAAAAAAAAAAAAA-CAAAAAAAAAAAAAAAA	chr11	124749870	CAAAAAAAAAAAAAA	CAAAAAAAAAAAAAAAA	913292	PASS	0	none	0.02659900000000001	1	80	0.02659900000000001
chr11-124749870-CAAAAAAAAAAAAAA-CAAAAAAAAAAAAAAAAA	chr11	124749870	CAAAAAAAAAAAAAA	CAAAAAAAAAAAAAAAAA	913292	PASS	0	none	0.012159	2	80	0.012159
chr11-124749870-CAAAAAAAAAAAAAA-CAAAAAAAAAAAAAAAAAA	chr11	124749870	CAAAAAAAAAAAAAA	CAAAAAAAAAAAAAAAAAA	913292	PASS	0	none	0.004104	0	80	0.004104
chr11-124749870-CAAAAAAAAAAAAAA-CAAAAAAAAAAAAAAAAAAA	chr11	124749870	CAAAAAAAAAAAAAA	CAAAAAAAAAAAAAAAAAAA	913292	PASS	0	none	0.002037	1	80	0.002037
chr11-124749870-CAAAAAAAAAAAAAA-CAAAAAAAAAAAAAAAAAAAA	chr11	124749870	CAAAAAAAAAAAAAA	CAAAAAAAAAAAAAAAAAAAA	913292	PASS	0	none	0.00117899999999999	0	80	0.00117899999999999
chr11-124749870-CAAAAAAAAAAAAAA-CAAAAAAAAAAAAAAAAAAAAA	chr11	124749870	CAAAAAAAAAAAAAA	CAAAAAAAAAAAAAAAAAAAAA	913292	PASS	0	none	0.00105799999999999	0	80	0.00105799999999999
chr11-124749870-CAAAAAAAAAAAAAA-CAAAAAAAAAAAAAAAAAAAAAA	chr11	124749870	CAAAAAAAAAAAAAA	CAAAAAAAAAAAAAAAAAAAAAA	913292	PASS	0	none	4.490000000000005e-4	0	80	4.490000000000005e-4
chr11-124749870-CAAAAAAAAAAAAAA-CAAAAAAAAAAAAAAAAAAAAAAA	chr11	124749870	CAAAAAAAAAAAAAA	CAAAAAAAAAAAAAAAAAAAAAAA	913292	PASS	0	none	5.170000000000002e-4	0	80	5.170000000000002e-4
chr11-124749870-CAAAAAAAAAAAAAA-CAAAAAAAAAAAAAAAAAAAAAAAA	chr11	124749870	CAAAAAAAAAAAAAA	CAAAAAAAAAAAAAAAAAAAAAAAA	913292	PASS	0	none	3.3800000000000046e-4	0	80	3.3800000000000046e-4
chr11-124749870-CAAAAAAAAAAAAAA-CAAAAAAAAAAAAAAAAAAAAAAAAA	chr11	124749870	CAAAAAAAAAAAAAA	CAAAAAAAAAAAAAAAAAAAAAAAAA	913292	PASS	0	none	2.5100000000000014e-4	0	80	2.5100000000000014e-4
chr11-124749870-CAAAAAAAAAAAAAA-CAAAAAAAAAAAAAAAAAAAAAAAAAA	chr11	124749870	CAAAAAAAAAAAAAA	CAAAAAAAAAAAAAAAAAAAAAAAAAA	913292	PASS	0	none	8.9e-5	0	80	8.9e-5
chr11-124749870-CAAAAAAAAAAAAAA-CAAAAAAAAAAAAAAAAAAAAAAAAAAA	chr11	124749870	CAAAAAAAAAAAAAA	CAAAAAAAAAAAAAAAAAAAAAAAAAAA	913292	PASS	0	none	1.0799999999999996e-4	1	80	1.0799999999999996e-4
chr11-124749870-CAAAAAAAAAAAAAA-CAAAAAAAAAAAAAAAAAAAAAAAAAAAA	chr11	124749870	CAAAAAAAAAAAAAA	CAAAAAAAAAAAAAAAAAAAAAAAAAAAA	913292	PASS	0	none	1.0799999999999996e-4	0	80	1.0799999999999996e-4
chr11-124749870-CAAAAAAAAAAAAAA-CAAAAAAAAAAAAAAAAAAAAAAAAAAAAA	chr11	124749870	CAAAAAAAAAAAAAA	CAAAAAAAAAAAAAAAAAAAAAAAAAAAAA	913292	PASS	0	none	2.2000000000000003e-5	0	80	2.2000000000000003e-5
chr11-124749870-CAAAAAAAAAAAAAA-CAAAAAAAAAAAAAAAAAAAAAAAAAAAAAAA	chr11	124749870	CAAAAAAAAAAAAAA	CAAAAAAAAAAAAAAAAAAAAAAAAAAAAAAA	913292	PASS	0	none	7.099999999999998e-5	0	80	7.099999999999998e-5
chr11-124749870-CAAAAAAAAAAAAAA-CAAAAAAAAAAAAAAAAAAAAAAAAAAAAAAAA	chr11	124749870	CAAAAAAAAAAAAAA	CAAAAAAAAAAAAAAAAAAAAAAAAAAAAAAAA	913292	PASS	0	none	9e-6	0	80	9e-6
chr11-124749870-CAAAAAAAAAAAAAA-CAAAAAAAAAAAAAAAAAAAAAAAAAAAAAAAAAAAAAAAAAAAAA	chr11	124749870	CAAAAAAAAAAAAAA	CAAAAAAAAAAAAAAAAAAAAAAAAAAAAAAAAAAAAAAAAAAAAA	913292	PASS	0	none	0	0	80	1e-6
chr11-124749870-CAAAAAAAAAAAAAA-CAAAAAAAAAAAAAAAAAAAAAAAAAAAAAAAAAAAAAAAAAAAAAAAAA	chr11	124749870	CAAAAAAAAAAAAAA	CAAAAAAAAAAAAAAAAAAAAAAAAAAAAAAAAAAAAAAAAAAAAAAAAA	913292	PASS	0	none	0	0	80	1e-6
chr11-124749870-CAAAAAAAAAAAAAA-CAAAAAAAAAAAAAAAAAAAAAAAAAAAAAAAAAAAAAAAAAAAAAAAAAAAAAAAAAAAAAAAAA	chr11	124749870	CAAAAAAAAAAAAAA	CAAAAAAAAAAAAAAAAAAAAAAAAAAAAAAAAAAAAAAAAAAAAAAAAAAAAAAAAAAAAAAAAA	913292	PASS	0	none	9e-6	0	80	9e-6
chr11-124749870-CAAAAAAAAAAAAAA-CAAAAAAAAAAAAAAAACAAAAAAAAAAAAAAAAA	chr11	124749870	CAAAAAAAAAAAAAA	CAAAAAAAAAAAAAAAACAAAAAAAAAAAAAAAAA	913292	PASS	0	none	0	0	80	1e-6
chr11-124749870-CAAAAAAAAAAAAAA-CAAAACAAAAAAAAAAAAAAAAAAAAAA	chr11	124749870	CAAAAAAAAAAAAAA	CAAAACAAAAAAAAAAAAAAAAAAAAAA	913292	PASS	0	none	0	0	80	1e-6
chr11-124749870-CAAAAAAAAAAAAAA-GAAAAAAAAAAAAAA	chr11	124749870	CAAAAAAAAAAAAAA	GAAAAAAAAAAAAAA	913292	PASS	0	none	9e-6	0	80	9e-6
chr11-124749872-A-*	chr11	124749872	A	*	338.97	VQSRTrancheINDEL95.00to96.00	0	none	0.097882	13	86	0.097882
chr11-124749872-A-AAAAAAAAAAAAAAC	chr11	124749872	A	AAAAAAAAAAAAAAC	338.97	VQSRTrancheINDEL95.00to96.00	0	none	3.6999999999999985e-5	0	86	3.6999999999999985e-5
chr11-124749872-A-AGAC	chr11	124749872	A	AGAC	338.97	VQSRTrancheINDEL95.00to96.00	0	none	0	0	86	1e-6
chr11-124749873-A-*	chr11	124749873	A	*	162	VQSRTrancheINDEL95.00to96.00	0	none	0.03483400000000002	3	102	0.03483400000000002
chr11-124749873-A-AAAAAAAAAAAAAAAAAAAAAAAC	chr11	124749873	A	AAAAAAAAAAAAAAAAAAAAAAAC	162	VQSRTrancheINDEL95.00to96.00	0	none	0	0	102	1e-6
chr11-124749873-A-AAAAAAAAAAAAAAC	chr11	124749873	A	AAAAAAAAAAAAAAC	162	VQSRTrancheINDEL95.00to96.00	0	none	0	0	102	1e-6
chr11-124749873-A-AAAAAAAAAAAAAC	chr11	124749873	A	AAAAAAAAAAAAAC	162	VQSRTrancheINDEL95.00to96.00	0	none	0	0	102	1e-6
chr11-124749873-A-AAAC	chr11	124749873	A	AAAC	162	VQSRTrancheINDEL95.00to96.00	0	none	0	0	102	1e-6
chr11-124749873-A-C	chr11	124749873	A	C	162	VQSRTrancheINDEL95.00to96.00	0	none	0	0	102	1e-6
chr11-124749874-A-*	chr11	124749874	A	*	1496201	PASS	0	none	0.01302199999999999	1	116	0.01302199999999999
chr11-124749874-A-AAAAAAAAAAAAAAC	chr11	124749874	A	AAAAAAAAAAAAAAC	1496201	PASS	0	none	0	0	116	1e-6
chr11-124749874-A-AAAAAAAAAAAAC	chr11	124749874	A	AAAAAAAAAAAAC	1496201	PASS	1.293e-5	eas	0	0	116	1.293e-5
chr11-124749874-A-AAAAAAAAAAAC	chr11	124749874	A	AAAAAAAAAAAC	1496201	PASS	1.292e-5	eas	0	0	116	1.292e-5
chr11-124749874-A-AC	chr11	124749874	A	AC	1496201	PASS	0.012305	eas	0.007012	0	116	0.012305
chr11-124749874-A-ACAAAAAAAAAAC	chr11	124749874	A	ACAAAAAAAAAAC	1496201	PASS	0.11009	nfe	0.07306700000000002	16	116	0.11009
chr11-124749874-A-ACAAAAAAAAAACAAAAAAAAAAC	chr11	124749874	A	ACAAAAAAAAAACAAAAAAAAAAC	1496201	PASS	2.31e-6	nfe	9e-6	0	116	9e-6
chr11-124749874-A-ACAAAAAAAAAC	chr11	124749874	A	ACAAAAAAAAAC	1496201	PASS	4.6066e-4	sas	3.640000000000004e-4	0	116	4.6066e-4
chr11-124749874-A-ACCAAAAAAAAC	chr11	124749874	A	ACCAAAAAAAAC	1496201	PASS	0	none	0	0	116	1e-6
chr11-124749874-A-AGAAAAAAAAAAC	chr11	124749874	A	AGAAAAAAAAAAC	1496201	PASS	0	none	0	0	116	1e-6
chr11-124749874-A-C	chr11	124749874	A	C	1496201	PASS	0	none	0	0	116	1e-6
chr11-124749875-A-*	chr11	124749875	A	*	25030	VQSRTrancheINDEL95.00to96.00	0	none	0.00832799999999999	0	124	0.00832799999999999
chr11-124749875-A-AAAAAAAAAAAAAAC	chr11	124749875	A	AAAAAAAAAAAAAAC	25030	VQSRTrancheINDEL95.00to96.00	0	none	2.2000000000000003e-5	0	124	2.2000000000000003e-5
chr11-124749875-A-AC	chr11	124749875	A	AC	25030	VQSRTrancheINDEL95.00to96.00	0.0038621	afr	3.830000000000003e-4	0	124	0.0038621
chr11-124749875-A-C	chr11	124749875	A	C	25030	VQSRTrancheINDEL95.00to96.00	0.0067668	sas	0.002922	0	124	0.0067668
chr11-124749875-A-G	chr11	124749875	A	G	25030	VQSRTrancheINDEL95.00to96.00	0	none	0	0	124	1e-6
chr11-124749882-A-*	chr11	124749882	A	*	61990	PASS	0	none	7.510000000000005e-4	0	130	7.510000000000005e-4
chr11-124749882-A-AC	chr11	124749882	A	AC	61990	PASS	6.6309e-4	afr	1.6699999999999994e-4	0	130	6.6309e-4
chr11-124749882-A-C	chr11	124749882	A	C	61990	PASS	0.0065289	afr	0.002066	1	130	0.0065289
chr11-124749883-A-*	chr11	124749883	A	*	3153	VQSRTrancheINDEL95.00to96.00	0	none	1.0799999999999996e-4	0	126	1.0799999999999996e-4
chr11-124749883-A-AAAAAAAAAAAAAAAAC	chr11	124749883	A	AAAAAAAAAAAAAAAAC	3153	VQSRTrancheINDEL95.00to96.00	0	none	0	0	126	1e-6
chr11-124749883-A-AAAAAAAAAAAAAAAC	chr11	124749883	A	AAAAAAAAAAAAAAAC	3153	VQSRTrancheINDEL95.00to96.00	0	none	9e-6	0	126	9e-6
chr11-124749883-A-AAAAAAAAAAAAAAC	chr11	124749883	A	AAAAAAAAAAAAAAC	3153	VQSRTrancheINDEL95.00to96.00	0	none	2.2000000000000003e-5	0	126	2.2000000000000003e-5
chr11-124749883-A-AAAAAAAAAAAAAC	chr11	124749883	A	AAAAAAAAAAAAAC	3153	VQSRTrancheINDEL95.00to96.00	1.4043e-4	afr	1.47e-4	0	126	1.47e-4
chr11-124749883-A-AAAAAAAAAAAAC	chr11	124749883	A	AAAAAAAAAAAAC	3153	VQSRTrancheINDEL95.00to96.00	0	none	0	0	126	1e-6
chr11-124749883-A-AAAAAAAAAAAC	chr11	124749883	A	AAAAAAAAAAAC	3153	VQSRTrancheINDEL95.00to96.00	0	none	0	0	126	1e-6
chr11-124749883-A-AAAAAACAAAAAAAAC	chr11	124749883	A	AAAAAACAAAAAAAAC	3153	VQSRTrancheINDEL95.00to96.00	0	none	0	0	126	1e-6
chr11-124749883-A-AAAAAC	chr11	124749883	A	AAAAAC	3153	VQSRTrancheINDEL95.00to96.00	4.805e-5	afr	9e-6	0	126	4.805e-5
chr11-124749883-A-AAAAC	chr11	124749883	A	AAAAC	3153	VQSRTrancheINDEL95.00to96.00	0	none	0	0	126	1e-6
chr11-124749883-A-AAACAAAAAAAAAAC	chr11	124749883	A	AAACAAAAAAAAAAC	3153	VQSRTrancheINDEL95.00to96.00	0	none	3.6999999999999985e-5	0	126	3.6999999999999985e-5
chr11-124749883-A-AAC	chr11	124749883	A	AAC	3153	VQSRTrancheINDEL95.00to96.00	0	none	9e-6	0	126	9e-6
chr11-124749883-A-AACAAAAAAAAAAC	chr11	124749883	A	AACAAAAAAAAAAC	3153	VQSRTrancheINDEL95.00to96.00	1.37e-6	nfe	3.6999999999999985e-5	0	126	3.6999999999999985e-5
chr11-124749883-A-AC	chr11	124749883	A	AC	3153	VQSRTrancheINDEL95.00to96.00	8.241e-4	eas	7.270000000000004e-4	0	126	8.241e-4
chr11-124749883-A-C	chr11	124749883	A	C	3153	VQSRTrancheINDEL95.00to96.00	8.9211e-4	sas	5.2999999999999994e-5	0	126	8.9211e-4
chr11-124749883-A-G	chr11	124749883	A	G	3153	VQSRTrancheINDEL95.00to96.00	0	none	0	0	126	1e-6
chr11-124749884-A-*	chr11	124749884	A	*	72396	VQSRTrancheINDEL95.00to96.00	0	none	0	0	116	1e-6
chr11-124749884-A-AAAAAAAAAAAAAAAAAAAAAAAAAAAAAAAAAAAAAAAAAAAAAAAC	chr11	124749884	A	AAAAAAAAAAAAAAAAAAAAAAAAAAAAAAAAAAAAAAAAAAAAAAAC	72396	VQSRTrancheINDEL95.00to96.00	0	none	0	0	116	1e-6
chr11-124749884-A-AAAAAAAAAAAAAAAAAAAAAAAAAAAC	chr11	124749884	A	AAAAAAAAAAAAAAAAAAAAAAAAAAAC	72396	VQSRTrancheINDEL95.00to96.00	0	none	0	0	116	1e-6
chr11-124749884-A-AAAAAAAAAAAAAAAAAAAAAAAAAAC	chr11	124749884	A	AAAAAAAAAAAAAAAAAAAAAAAAAAC	72396	VQSRTrancheINDEL95.00to96.00	0	none	0	0	116	1e-6
chr11-124749884-A-AAAAAAAAAAAAAAAAAAAAAAAAC	chr11	124749884	A	AAAAAAAAAAAAAAAAAAAAAAAAC	72396	VQSRTrancheINDEL95.00to96.00	0	none	0	0	116	1e-6
chr11-124749884-A-AAAAAAAAAAAAAAAAAAAAAAC	chr11	124749884	A	AAAAAAAAAAAAAAAAAAAAAAC	72396	VQSRTrancheINDEL95.00to96.00	0	none	9e-6	0	116	9e-6
chr11-124749884-A-AAAAAAAAAAAAAAAAAAC	chr11	124749884	A	AAAAAAAAAAAAAAAAAAC	72396	VQSRTrancheINDEL95.00to96.00	3.2e-7	nfe	2.2000000000000003e-5	0	116	2.2000000000000003e-5
chr11-124749884-A-AAAAAAAAAAAAAAAAAC	chr11	124749884	A	AAAAAAAAAAAAAAAAAC	72396	VQSRTrancheINDEL95.00to96.00	0	none	9e-6	0	116	9e-6
chr11-124749884-A-AAAAAAAAAAAAAAAAACAAAAAAAAAAC	chr11	124749884	A	AAAAAAAAAAAAAAAAACAAAAAAAAAAC	72396	VQSRTrancheINDEL95.00to96.00	0	none	0	0	116	1e-6
chr11-124749884-A-AAAAAAAAAAAAAAAAC	chr11	124749884	A	AAAAAAAAAAAAAAAAC	72396	VQSRTrancheINDEL95.00to96.00	0	none	8.9e-5	0	116	8.9e-5
chr11-124749884-A-AAAAAAAAAAAAAAAACAAAAAAAAAC	chr11	124749884	A	AAAAAAAAAAAAAAAACAAAAAAAAAC	72396	VQSRTrancheINDEL95.00to96.00	0	none	0	0	116	1e-6
chr11-124749884-A-AAAAAAAAAAAAAAAC	chr11	124749884	A	AAAAAAAAAAAAAAAC	72396	VQSRTrancheINDEL95.00to96.00	5.408e-5	afr	2.5100000000000014e-4	0	116	2.5100000000000014e-4
chr11-124749884-A-AAAAAAAAAAAAAAACAAAAAAAAAAC	chr11	124749884	A	AAAAAAAAAAAAAAACAAAAAAAAAAC	72396	VQSRTrancheINDEL95.00to96.00	0	none	0	0	116	1e-6
chr11-124749884-A-AAAAAAAAAAAAAAC	chr11	124749884	A	AAAAAAAAAAAAAAC	72396	VQSRTrancheINDEL95.00to96.00	2.1585e-4	afr	4.05e-4	0	116	4.05e-4
chr11-124749884-A-AAAAAAAAAAAAAC	chr11	124749884	A	AAAAAAAAAAAAAC	72396	VQSRTrancheINDEL95.00to96.00	5.2988e-4	afr	6.100000000000004e-4	0	116	6.100000000000004e-4
chr11-124749884-A-AAAAAAAAAAAAC	chr11	124749884	A	AAAAAAAAAAAAC	72396	VQSRTrancheINDEL95.00to96.00	0.0051453	afr	0.004619	0	116	0.0051453
chr11-124749884-A-AAAAAAAAAAAACAAAAAAAAAAC	chr11	124749884	A	AAAAAAAAAAAACAAAAAAAAAAC	72396	VQSRTrancheINDEL95.00to96.00	6.506e-5	amr	3.3800000000000046e-4	0	116	3.3800000000000046e-4
chr11-124749884-A-AAAAAAAAAAAACAAAAAAAAAC	chr11	124749884	A	AAAAAAAAAAAACAAAAAAAAAC	72396	VQSRTrancheINDEL95.00to96.00	1.317e-5	afr	9e-6	0	116	1.317e-5
chr11-124749884-A-AAAAAAAAAAAC	chr11	124749884	A	AAAAAAAAAAAC	72396	VQSRTrancheINDEL95.00to96.00	3.2e-7	nfe	7.099999999999998e-5	0	116	7.099999999999998e-5
chr11-124749884-A-AAAAAAAAAAACAAAAAAAAAAC	chr11	124749884	A	AAAAAAAAAAACAAAAAAAAAAC	72396	VQSRTrancheINDEL95.00to96.00	0	none	0	0	116	1e-6
chr11-124749884-A-AAAAAAAAAAC	chr11	124749884	A	AAAAAAAAAAC	72396	VQSRTrancheINDEL95.00to96.00	7.8e-7	nfe	7.099999999999998e-5	0	116	7.099999999999998e-5
chr11-124749884-A-AAAAAAAC	chr11	124749884	A	AAAAAAAC	72396	VQSRTrancheINDEL95.00to96.00	1.317e-5	afr	0	0	116	1.317e-5
chr11-124749884-A-AAAAAAACAAAAAAAAAC	chr11	124749884	A	AAAAAAACAAAAAAAAAC	72396	VQSRTrancheINDEL95.00to96.00	0	none	0	0	116	1e-6
chr11-124749884-A-AAAAAACAAAAAAAAAAC	chr11	124749884	A	AAAAAACAAAAAAAAAAC	72396	VQSRTrancheINDEL95.00to96.00	0	none	0	0	116	1e-6
chr11-124749884-A-AAAAAACAAAAAAAAAC	chr11	124749884	A	AAAAAACAAAAAAAAAC	72396	VQSRTrancheINDEL95.00to96.00	0	none	0	0	116	1e-6
chr11-124749884-A-AAAAAC	chr11	124749884	A	AAAAAC	72396	VQSRTrancheINDEL95.00to96.00	8.9503e-4	afr	1.47e-4	0	116	8.9503e-4
chr11-124749884-A-AAAAACAAAAAAAAAAC	chr11	124749884	A	AAAAACAAAAAAAAAAC	72396	VQSRTrancheINDEL95.00to96.00	0	none	2.2000000000000003e-5	0	116	2.2000000000000003e-5
chr11-124749884-A-AAAAACAAAAAAAAAC	chr11	124749884	A	AAAAACAAAAAAAAAC	72396	VQSRTrancheINDEL95.00to96.00	1.318e-5	afr	1.47e-4	0	116	1.47e-4
chr11-124749884-A-AAAAC	chr11	124749884	A	AAAAC	72396	VQSRTrancheINDEL95.00to96.00	0.014197	afr	9.87999999999999e-4	0	116	0.014197
chr11-124749884-A-AAAACAAAAAAAAAAC	chr11	124749884	A	AAAACAAAAAAAAAAC	72396	VQSRTrancheINDEL95.00to96.00	4.47e-6	sas	2.2000000000000003e-5	0	116	2.2000000000000003e-5
chr11-124749884-A-AAAACAAAAAAAAAC	chr11	124749884	A	AAAACAAAAAAAAAC	72396	VQSRTrancheINDEL95.00to96.00	7.824e-5	afr	9e-6	0	116	7.824e-5
chr11-124749884-A-AAAC	chr11	124749884	A	AAAC	72396	VQSRTrancheINDEL95.00to96.00	8.9547e-4	afr	2.09e-4	0	116	8.9547e-4
chr11-124749884-A-AAACAAAAAAAAAAC	chr11	124749884	A	AAACAAAAAAAAAAC	72396	VQSRTrancheINDEL95.00to96.00	1.8678e-4	afr	4.720000000000004e-4	0	116	4.720000000000004e-4
chr11-124749884-A-AAACAAAAAAAAAC	chr11	124749884	A	AAACAAAAAAAAAC	72396	VQSRTrancheINDEL95.00to96.00	1.317e-5	afr	2.2000000000000003e-5	0	116	2.2000000000000003e-5
chr11-124749884-A-AAC	chr11	124749884	A	AAC	72396	VQSRTrancheINDEL95.00to96.00	6.2648e-4	afr	7.740000000000004e-4	0	116	7.740000000000004e-4
chr11-124749884-A-AACAAAAAAAAAAC	chr11	124749884	A	AACAAAAAAAAAAC	72396	VQSRTrancheINDEL95.00to96.00	0.001032	afr	0.00132599999999999	0	116	0.00132599999999999
chr11-124749884-A-AC	chr11	124749884	A	AC	72396	VQSRTrancheINDEL95.00to96.00	0.014316	eas	0.007661	0	116	0.014316
chr11-124749884-A-ACAAAAAAAAAAAAC	chr11	124749884	A	ACAAAAAAAAAAAAC	72396	VQSRTrancheINDEL95.00to96.00	0	none	0	0	116	1e-6
chr11-124749884-A-ACAAAAAAAAAAAC	chr11	124749884	A	ACAAAAAAAAAAAC	72396	VQSRTrancheINDEL95.00to96.00	3.34e-6	nfe	3.6999999999999985e-5	0	116	3.6999999999999985e-5
chr11-124749884-A-ACAAAAAAAAAAC	chr11	124749884	A	ACAAAAAAAAAAC	72396	VQSRTrancheINDEL95.00to96.00	8.7675e-4	mid	0.004491	0	116	0.004491
chr11-124749884-A-ACAAAAAAAAAC	chr11	124749884	A	ACAAAAAAAAAC	72396	VQSRTrancheINDEL95.00to96.00	1.42e-6	nfe	0	0	116	1.42e-6
chr11-124749884-A-ACAAAAAAAAACC	chr11	124749884	A	ACAAAAAAAAACC	72396	VQSRTrancheINDEL95.00to96.00	0	none	0	0	116	1e-6
chr11-124749884-A-C	chr11	124749884	A	C	72396	VQSRTrancheINDEL95.00to96.00	3.7073e-4	eas	3.3800000000000046e-4	0	116	3.7073e-4
chr11-124749885-A-AAAAAAAAAAAAAAAAAAAAAAAAAAAAAAAAAAAAAAAAAAC	chr11	124749885	A	AAAAAAAAAAAAAAAAAAAAAAAAAAAAAAAAAAAAAAAAAAC	2413035	PASS	0	none	0	0	122	1e-6
chr11-124749885-A-AAAAAAAAAAAAAAAAAAAAAAAAAAAAC	chr11	124749885	A	AAAAAAAAAAAAAAAAAAAAAAAAAAAAC	2413035	PASS	0	none	0	0	122	1e-6
chr11-124749885-A-AAAAAAAAAAAAAAAAAAAAAAAAAAC	chr11	124749885	A	AAAAAAAAAAAAAAAAAAAAAAAAAAC	2413035	PASS	0	none	0	0	122	1e-6
chr11-124749885-A-AAAAAAAAAAAAAAAAAAAAAAAAAACAAAAAAAAAAC	chr11	124749885	A	AAAAAAAAAAAAAAAAAAAAAAAAAACAAAAAAAAAAC	2413035	PASS	0	none	0	0	122	1e-6
chr11-124749885-A-AAAAAAAAAAAAAAAAAAAAAAAAAC	chr11	124749885	A	AAAAAAAAAAAAAAAAAAAAAAAAAC	2413035	PASS	6.31e-6	nfe	2.2000000000000003e-5	0	122	2.2000000000000003e-5
chr11-124749885-A-AAAAAAAAAAAAAAAAAAAAAAAAC	chr11	124749885	A	AAAAAAAAAAAAAAAAAAAAAAAAC	2413035	PASS	1.154e-5	amr	5.2999999999999994e-5	0	122	5.2999999999999994e-5
chr11-124749885-A-AAAAAAAAAAAAAAAAAAAAAAAC	chr11	124749885	A	AAAAAAAAAAAAAAAAAAAAAAAC	2413035	PASS	1.915e-5	nfe	9e-6	0	122	1.915e-5
chr11-124749885-A-AAAAAAAAAAAAAAAAAAAAAAC	chr11	124749885	A	AAAAAAAAAAAAAAAAAAAAAAC	2413035	PASS	5.536e-5	sas	1.27e-4	0	122	1.27e-4
chr11-124749885-A-AAAAAAAAAAAAAAAAAAAAAC	chr11	124749885	A	AAAAAAAAAAAAAAAAAAAAAC	2413035	PASS	1.42e-5	nfe	1.6699999999999994e-4	0	122	1.6699999999999994e-4
chr11-124749885-A-AAAAAAAAAAAAAAAAAAAC	chr11	124749885	A	AAAAAAAAAAAAAAAAAAAC	2413035	PASS	8.136e-5	afr	0	0	122	8.136e-5
chr11-124749885-A-AAAAAAAAAAAAAAAAAAC	chr11	124749885	A	AAAAAAAAAAAAAAAAAAC	2413035	PASS	3.32e-5	afr	9e-6	0	122	3.32e-5
chr11-124749885-A-AAAAAAAAAAAAAAAAAC	chr11	124749885	A	AAAAAAAAAAAAAAAAAC	2413035	PASS	2.261e-4	afr	3.6999999999999985e-5	0	122	2.261e-4
chr11-124749885-A-AAAAAAAAAAAAAAAAC	chr11	124749885	A	AAAAAAAAAAAAAAAAC	2413035	PASS	3.8651e-4	afr	2.2999999999999995e-4	0	122	3.8651e-4
chr11-124749885-A-AAAAAAAAAAAAAAAACAAAAAAAAAC	chr11	124749885	A	AAAAAAAAAAAAAAAACAAAAAAAAAC	2413035	PASS	0	none	0	0	122	1e-6
chr11-124749885-A-AAAAAAAAAAAAAAAC	chr11	124749885	A	AAAAAAAAAAAAAAAC	2413035	PASS	0.0012649	afr	9.640000000000004e-4	0	122	0.0012649
chr11-124749885-A-AAAAAAAAAAAAAAACAAAAAAAAAC	chr11	124749885	A	AAAAAAAAAAAAAAACAAAAAAAAAC	2413035	PASS	0	none	0	0	122	1e-6
chr11-124749885-A-AAAAAAAAAAAAAAC	chr11	124749885	A	AAAAAAAAAAAAAAC	2413035	PASS	0.0020458	afr	0.00184099999999999	0	122	0.0020458
chr11-124749885-A-AAAAAAAAAAAAAACAAAAAAAAAC	chr11	124749885	A	AAAAAAAAAAAAAACAAAAAAAAAC	2413035	PASS	0	none	9e-6	0	122	9e-6
chr11-124749885-A-AAAAAAAAAAAAAC	chr11	124749885	A	AAAAAAAAAAAAAC	2413035	PASS	9.5501e-4	nfe	0.003726	0	122	0.003726
chr11-124749885-A-AAAAAAAAAAAAACAAAAAAAAAAC	chr11	124749885	A	AAAAAAAAAAAAACAAAAAAAAAAC	2413035	PASS	1.123e-5	sas	1.0799999999999996e-4	0	122	1.0799999999999996e-4
chr11-124749885-A-AAAAAAAAAAAAC	chr11	124749885	A	AAAAAAAAAAAAC	2413035	PASS	0.0032213	nfe	0.005594	1	122	0.005594
chr11-124749885-A-AAAAAAAAAAAACAAAAAAAAAAC	chr11	124749885	A	AAAAAAAAAAAACAAAAAAAAAAC	2413035	PASS	1.916e-5	sas	3.6999999999999985e-5	0	122	3.6999999999999985e-5
chr11-124749885-A-AAAAAAAAAAAC	chr11	124749885	A	AAAAAAAAAAAC	2413035	PASS	0.018714	nfe	0.03720300000000001	1	122	0.03720300000000001
chr11-124749885-A-AAAAAAAAAAACAAAAAAAAAAAC	chr11	124749885	A	AAAAAAAAAAACAAAAAAAAAAAC	2413035	PASS	1.086e-4	afr	8.9e-5	0	122	1.086e-4
chr11-124749885-A-AAAAAAAAAAACAAAAAAAAAAC	chr11	124749885	A	AAAAAAAAAAACAAAAAAAAAAC	2413035	PASS	0.0076566	sas	0.007662	0	122	0.007662
chr11-124749885-A-AAAAAAAAAAACAAAAAAAAAC	chr11	124749885	A	AAAAAAAAAAACAAAAAAAAAC	2413035	PASS	0.0028308	afr	6.330000000000003e-4	0	122	0.0028308
chr11-124749885-A-AAAAAAAAAAACAAAAAAC	chr11	124749885	A	AAAAAAAAAAACAAAAAAC	2413035	PASS	0	none	9e-6	0	122	9e-6
chr11-124749885-A-AAAAAAAAAAACC	chr11	124749885	A	AAAAAAAAAAACC	2413035	PASS	0	none	0	0	122	1e-6
chr11-124749885-A-AAAAAAAAAAACCAAAAAAAAAAC	chr11	124749885	A	AAAAAAAAAAACCAAAAAAAAAAC	2413035	PASS	0	none	0	0	122	1e-6
chr11-124749885-A-AAAAAAAAAAC	chr11	124749885	A	AAAAAAAAAAC	2413035	PASS	0.0083988	eas	0.007118	0	122	0.0083988
chr11-124749885-A-AAAAAAAAAACAAAAAAAAAAC	chr11	124749885	A	AAAAAAAAAACAAAAAAAAAAC	2413035	PASS	2.13e-6	nfe	3.160000000000005e-4	0	122	3.160000000000005e-4
chr11-124749885-A-AAAAAAAAAACAAAAAAAAAC	chr11	124749885	A	AAAAAAAAAACAAAAAAAAAC	2413035	PASS	0	none	0	0	122	1e-6
chr11-124749885-A-AAAAAAAAAC	chr11	124749885	A	AAAAAAAAAC	2413035	PASS	3.8633e-4	afr	0.00154599999999999	0	122	0.00154599999999999
chr11-124749885-A-AAAAAAAAACAAAAAAAAAAC	chr11	124749885	A	AAAAAAAAACAAAAAAAAAAC	2413035	PASS	0	none	5.2999999999999994e-5	0	122	5.2999999999999994e-5
chr11-124749885-A-AAAAAAAAC	chr11	124749885	A	AAAAAAAAC	2413035	PASS	4.488e-5	nfe	1.27e-4	0	122	1.27e-4
chr11-124749885-A-AAAAAAAACAAAAAAAAAAC	chr11	124749885	A	AAAAAAAACAAAAAAAAAAC	2413035	PASS	4.68e-6	sas	0	0	122	4.68e-6
chr11-124749885-A-AAAAAAAC	chr11	124749885	A	AAAAAAAC	2413035	PASS	4.267e-5	nfe	2.2000000000000003e-5	0	122	4.267e-5
chr11-124749885-A-AAAAAAC	chr11	124749885	A	AAAAAAC	2413035	PASS	2.212e-4	sas	2.2999999999999995e-4	0	122	2.2999999999999995e-4
chr11-124749885-A-AAAAAACAAAAAAAAAC	chr11	124749885	A	AAAAAACAAAAAAAAAC	2413035	PASS	2.5719e-4	afr	2.2000000000000003e-5	0	122	2.5719e-4
chr11-124749885-A-AAAAAC	chr11	124749885	A	AAAAAC	2413035	PASS	0.0052189	afr	3.6000000000000035e-4	0	122	0.0052189
chr11-124749885-A-AAAAACAAAAAAAAAAC	chr11	124749885	A	AAAAACAAAAAAAAAAC	2413035	PASS	3.3e-7	nfe	3.6999999999999985e-5	0	122	3.6999999999999985e-5
chr11-124749885-A-AAAAACAAAAAAAAAC	chr11	124749885	A	AAAAACAAAAAAAAAC	2413035	PASS	0.0036425	afr	5.640000000000005e-4	0	122	0.0036425
chr11-124749885-A-AAAAC	chr11	124749885	A	AAAAC	2413035	PASS	0.0022265	afr	1.27e-4	0	122	0.0022265
chr11-124749885-A-AAAACAAAAAAAAAAC	chr11	124749885	A	AAAACAAAAAAAAAAC	2413035	PASS	6.9163e-4	afr	1.47e-4	0	122	6.9163e-4
chr11-124749885-A-AAAACAAAAAAAAAC	chr11	124749885	A	AAAACAAAAAAAAAC	2413035	PASS	0.027597	afr	0.002514	0	122	0.027597
chr11-124749885-A-AAAACAAAAAAAC	chr11	124749885	A	AAAACAAAAAAAC	2413035	PASS	1.45e-6	nfe	0	0	122	1.45e-6
chr11-124749885-A-AAAACAAAAAAC	chr11	124749885	A	AAAACAAAAAAC	2413035	PASS	1.0861e-4	afr	9e-6	0	122	1.0861e-4
chr11-124749885-A-AAAC	chr11	124749885	A	AAAC	2413035	PASS	3.5355e-4	afr	5.2999999999999994e-5	0	122	3.5355e-4
chr11-124749885-A-AAACAAAAAAAAAAAC	chr11	124749885	A	AAACAAAAAAAAAAAC	2413035	PASS	4.68e-6	sas	0	0	122	4.68e-6
chr11-124749885-A-AAACAAAAAAAAAAC	chr11	124749885	A	AAACAAAAAAAAAAC	2413035	PASS	0.0056457	afr	0.00103599999999999	0	122	0.0056457
chr11-124749885-A-AAACAAAAAAAAAC	chr11	124749885	A	AAACAAAAAAAAAC	2413035	PASS	0.007052	afr	0.00115599999999999	0	122	0.007052
chr11-124749885-A-AAC	chr11	124749885	A	AAC	2413035	PASS	0.0054329	afr	0.00105999999999999	0	122	0.0054329
chr11-124749885-A-AACAAAAAAAAAAAC	chr11	124749885	A	AACAAAAAAAAAAAC	2413035	PASS	1.3696e-4	afr	1.27e-4	0	122	1.3696e-4
chr11-124749885-A-AACAAAAAAAAAAC	chr11	124749885	A	AACAAAAAAAAAAC	2413035	PASS	0.069881	afr	0.00919499999999998	0	122	0.069881
chr11-124749885-A-AACAAAAAAAAAC	chr11	124749885	A	AACAAAAAAAAAC	2413035	PASS	0.0041757	afr	5.180000000000002e-4	0	122	0.0041757
chr11-124749885-A-AACAAAAAAAAC	chr11	124749885	A	AACAAAAAAAAC	2413035	PASS	7.9e-7	nfe	0	0	122	1e-6
chr11-124749885-A-AACAAAATAAAAC	chr11	124749885	A	AACAAAATAAAAC	2413035	PASS	1.6589e-4	afr	9e-6	0	122	1.6589e-4
chr11-124749885-A-AC	chr11	124749885	A	AC	2413035	PASS	0.097015	afr	0.01198999999999999	2	122	0.097015
chr11-124749885-A-ACAAAAAAAAAAAC	chr11	124749885	A	ACAAAAAAAAAAAC	2413035	PASS	1.9961e-4	nfe	3.160000000000005e-4	1	122	3.160000000000005e-4
chr11-124749885-A-ACAAAAAAAAAAC	chr11	124749885	A	ACAAAAAAAAAAC	2413035	PASS	0.095348	afr	0.02922900000000002	4	122	0.095348
chr11-124749885-A-ACAAAAAAAAAC	chr11	124749885	A	ACAAAAAAAAAC	2413035	PASS	6.5617e-4	afr	1.0799999999999996e-4	0	122	6.5617e-4
chr11-124749885-A-ACAAAAAAAAACC	chr11	124749885	A	ACAAAAAAAAACC	2413035	PASS	3.318e-5	afr	1.0799999999999996e-4	0	122	1.0799999999999996e-4
chr11-124749885-A-ACAAAATAAAAC	chr11	124749885	A	ACAAAATAAAAC	2413035	PASS	0	none	0	0	122	1e-6
chr11-124749885-A-ACAACAAAAAAAC	chr11	124749885	A	ACAACAAAAAAAC	2413035	PASS	0	none	0	0	122	1e-6
chr11-124749885-A-ACACCC	chr11	124749885	A	ACACCC	2413035	PASS	0	none	0	0	122	1e-6
chr11-124749885-A-C	chr11	124749885	A	C	2413035	PASS	0.10003	nfe	0.07889300000000002	16	122	0.10003
chr11-124749889-A-AAAAAAAAAC	chr11	124749889	A	AAAAAAAAAC	209459	PASS	0	none	9e-6	0	132	9e-6
chr11-124749889-A-AAAAAAAC	chr11	124749889	A	AAAAAAAC	209459	PASS	1.057e-5	amr	9e-6	0	132	1.057e-5
chr11-124749889-A-C	chr11	124749889	A	C	209459	PASS	0.093016	eas	0.00846899999999998	1	132	0.093016
chr11-124749894-AAC-*	chr11	124749894	AAC	*	275.97	VQSRTrancheINDEL99.90to99.95	0	none	3.6999999999999985e-5	0	132	3.6999999999999985e-5
chr11-124749894-AAC-A	chr11	124749894	AAC	A	275.97	VQSRTrancheINDEL99.90to99.95	1.081e-5	amr	1.27e-4	1	132	1.27e-4
chr11-124749894-AAC-ACCAAACACACCCAACAC	chr11	124749894	AAC	ACCAAACACACCCAACAC	275.97	VQSRTrancheINDEL99.90to99.95	0	none	0	0	132	1e-6
chr11-124749895-AC-*	chr11	124749895	AC	*	38952	PASS	0	none	2.09e-4	1	132	2.09e-4
chr11-124749895-AC-A	chr11	124749895	AC	A	38952	PASS	1.767e-5	sas	1.88e-4	0	132	1.88e-4
chr11-124749895-AC-AAAAAAAAACC	chr11	124749895	AC	AAAAAAAAACC	38952	PASS	0	none	0	0	132	1e-6
chr11-124749895-AC-AAAAAAAACC	chr11	124749895	AC	AAAAAAAACC	38952	PASS	0	none	0	0	132	1e-6
chr11-124749895-AC-AAACAAAAAAAAACC	chr11	124749895	AC	AAACAAAAAAAAACC	38952	PASS	0	none	0	0	132	1e-6
chr11-124749895-AC-AACAAAAAAAAACC	chr11	124749895	AC	AACAAAAAAAAACC	38952	PASS	0	none	1.88e-4	0	132	1.88e-4
chr11-124749895-AC-ACAAAAAAAAAACAAAAAAAAACC	chr11	124749895	AC	ACAAAAAAAAAACAAAAAAAAACC	38952	PASS	0	none	9e-6	0	132	9e-6
chr11-124749895-AC-ACAAAAAAAAACC	chr11	124749895	AC	ACAAAAAAAAACC	38952	PASS	0	none	0.00181699999999999	0	132	0.00181699999999999
chr11-124749895-AC-ACAAAAAAAACCC	chr11	124749895	AC	ACAAAAAAAACCC	38952	PASS	0	none	0	0	132	1e-6
chr11-124749895-AC-ACC	chr11	124749895	AC	ACC	38952	PASS	0	none	0	0	132	1e-6
chr11-124749895-AC-ACCAAAAAAAAACC	chr11	124749895	AC	ACCAAAAAAAAACC	38952	PASS	0	none	9e-6	0	132	9e-6
chr11-124749895-AC-CC	chr11	124749895	AC	CC	38952	PASS	0	none	7.099999999999998e-5	0	132	7.099999999999998e-5
chr11-124749896-CAG-*	chr11	124749896	CAG	*	13530	VQSRTrancheINDEL99.95to100.00	0	none	4.720000000000004e-4	1	50	4.720000000000004e-4
chr11-124749896-CAG-AAG	chr11	124749896	CAG	AAG	13530	VQSRTrancheINDEL99.95to100.00	0	none	0.01045299999999999	0	50	0.01045299999999999
chr11-124749896-CAG-C	chr11	124749896	CAG	C	13530	VQSRTrancheINDEL99.95to100.00	5.9169e-4	sas	5.2999999999999994e-5	0	50	5.9169e-4
chr11-124749896-CAG-CAAAAAAAAAAAAG	chr11	124749896	CAG	CAAAAAAAAAAAAG	13530	VQSRTrancheINDEL99.95to100.00	0	none	9e-6	0	50	9e-6
chr11-124749896-CAG-CAAAAAAAG	chr11	124749896	CAG	CAAAAAAAG	13530	VQSRTrancheINDEL99.95to100.00	0	none	0	0	50	1e-6
chr11-124749896-CAG-CAAAAAAG	chr11	124749896	CAG	CAAAAAAG	13530	VQSRTrancheINDEL99.95to100.00	0	none	1.27e-4	0	50	1.27e-4
chr11-124749896-CAG-CAAAAAG	chr11	124749896	CAG	CAAAAAG	13530	VQSRTrancheINDEL99.95to100.00	0	none	9e-6	0	50	9e-6
chr11-124749898-G-*	chr11	124749898	G	*	14642	PASS	0	none	8.9e-5	0	68	8.9e-5
chr11-124749898-G-A	chr11	124749898	G	A	14642	PASS	0.0041884	sas	0.01121399999999999	0	68	0.01121399999999999
chr11-124749898-G-T	chr11	124749898	G	T	14642	PASS	2.38e-6	nfe	9e-6	0	68	9e-6
chr11-124749943-G-GT	chr11	124749943	G	GT	62120.97	PASS	0.010092	nfe	0.004928	1	132	0.010092
chr11-124749945-G-GGGA	chr11	124749945	G	GGGA	64760.97	PASS	0.010172	nfe	0.004954	1	132	0.010172
chr11-124749947-T-A	chr11	124749947	T	A	64689	PASS	0.010114	nfe	0.004954	1	134	0.010114
chr11-124749949-CATTCT-C	chr11	124749949	CATTCT	C	62289.97	PASS	0.010108	nfe	0.004954	1	134	0.010108
chr11-124750691-C-G	chr11	124750691	C	G	5803917	PASS	3.82e-6	nfe	0	0	134	3.82e-6
chr11-124750691-C-T	chr11	124750691	C	T	5803917	PASS	0.30546	afr	0.17148300000000002	23	134	0.30546
chr11-124751345-C-A	chr11	124751345	C	A	4036677	PASS	0.29578	afr	0.171968	23	134	0.29578
chr11-124752297-TAAAA-*	chr11	124752297	TAAAA	*	1622543	ExcessHet	0	none	0	0	134	1e-6
chr11-124752297-TAAAA-AAAAA	chr11	124752297	TAAAA	AAAAA	1622543	ExcessHet	0	none	9e-6	0	134	9e-6
chr11-124752297-TAAAA-T	chr11	124752297	TAAAA	T	1622543	ExcessHet	1.754e-5	nfe	7.099999999999998e-5	0	134	7.099999999999998e-5
chr11-124752297-TAAAA-TA	chr11	124752297	TAAAA	TA	1622543	ExcessHet	0	none	0.004544	0	134	0.004544
chr11-124752297-TAAAA-TAA	chr11	124752297	TAAAA	TAA	1622543	ExcessHet	0	none	0.04251800000000002	5	134	0.04251800000000002
chr11-124752297-TAAAA-TAAA	chr11	124752297	TAAAA	TAAA	1622543	ExcessHet	0	none	0.201262	38	134	0.201262
chr11-124752297-TAAAA-TAAAAA	chr11	124752297	TAAAA	TAAAAA	1622543	ExcessHet	0	none	0.18120900000000004	25	134	0.18120900000000004
chr11-124752297-TAAAA-TAAAAAA	chr11	124752297	TAAAA	TAAAAAA	1622543	ExcessHet	0	none	0.00833999999999999	0	134	0.00833999999999999
chr11-124752297-TAAAA-TAAAAAAA	chr11	124752297	TAAAA	TAAAAAAA	1622543	ExcessHet	0	none	2.2999999999999995e-4	0	134	2.2999999999999995e-4
chr11-124752297-TAAAA-TAAAAAAAAA	chr11	124752297	TAAAA	TAAAAAAAAA	1622543	ExcessHet	0	none	0	0	134	1e-6
chr11-124752298-A-*	chr11	124752298	A	*	471	PASS	0	none	0.24970300000000004	43	94	0.24970300000000004
chr11-124752298-A-T	chr11	124752298	A	T	471	PASS	9.973e-5	nfe	2.2000000000000003e-5	0	94	9.973e-5
chr11-124752299-A-*	chr11	124752299	A	*	74	VQSRTrancheINDEL95.00to96.00	0	none	0.047717	5	70	0.047717
chr11-124752299-A-ATT	chr11	124752299	A	ATT	74	VQSRTrancheINDEL95.00to96.00	0	none	0	0	70	1e-6
chr11-124752299-A-T	chr11	124752299	A	T	74	VQSRTrancheINDEL95.00to96.00	0	none	9e-6	0	70	9e-6
chr11-124752496-T-C	chr11	124752496	T	C	36923	PASS	0.0046074	nfe	0.004078	2	78	0.0046074
chr11-124752638-C-T	chr11	124752638	C	T	120060	PASS	0.0114	nfe	0.007223	0	0	0.0114
chr11-124753596-T-C	chr11	124753596	T	C	11428939	PASS	0.73156	afr	0.2577199999999998	20	134	0.73156
chr11-124754002-G-A	chr11	124754002	G	A	7220404	PASS	0.33426	afr	0.148944	14	134	0.33426
chr11-124754187-G-A	chr11	124754187	G	A	5161319	PASS	0.52127	afr	0.16510000000000002	14	134	0.52127
chr11-124754254-G-A	chr11	124754254	G	A	2220919	PASS	0.086176	nfe	0.06734500000000002	6	134	0.086176
chr11-124754809-TAAAAAA-*	chr11	124754809	TAAAAAA	*	1609724	ExcessHet	0	none	8.9e-5	0	130	8.9e-5
chr11-124754809-TAAAAAA-AAAAAAA	chr11	124754809	TAAAAAA	AAAAAAA	1609724	ExcessHet	0	none	0.00743	0	130	0.00743
chr11-124754809-TAAAAAA-T	chr11	124754809	TAAAAAA	T	1609724	ExcessHet	0	none	0	0	130	1e-6
chr11-124754809-TAAAAAA-TAA	chr11	124754809	TAAAAAA	TAA	1609724	ExcessHet	0	none	0	0	130	1e-6
chr11-124754809-TAAAAAA-TAAA	chr11	124754809	TAAAAAA	TAAA	1609724	ExcessHet	0	none	6.800000000000003e-4	0	130	6.800000000000003e-4
chr11-124754809-TAAAAAA-TAAAA	chr11	124754809	TAAAAAA	TAAAA	1609724	ExcessHet	0	none	0.02271500000000001	1	130	0.02271500000000001
chr11-124754809-TAAAAAA-TAAAAA	chr11	124754809	TAAAAAA	TAAAAA	1609724	ExcessHet	0	none	0.32224499999999934	49	130	0.32224499999999934
chr11-124754809-TAAAAAA-TAAAAAAA	chr11	124754809	TAAAAAA	TAAAAAAA	1609724	ExcessHet	0	none	0.09546	15	130	0.09546
chr11-124754809-TAAAAAA-TAAAAAAAA	chr11	124754809	TAAAAAA	TAAAAAAAA	1609724	ExcessHet	0	none	0.002942	0	130	0.002942
chr11-124754809-TAAAAAA-TAAAAAAAAA	chr11	124754809	TAAAAAA	TAAAAAAAAA	1609724	ExcessHet	0	none	2.09e-4	0	130	2.09e-4
chr11-124754809-TAAAAAA-TAAAAAAAAAA	chr11	124754809	TAAAAAA	TAAAAAAAAAA	1609724	ExcessHet	0	none	0	0	130	1e-6
chr11-124754809-TAAAAAA-TAAAAAAAAAAAAAA	chr11	124754809	TAAAAAA	TAAAAAAAAAAAAAA	1609724	ExcessHet	0	none	0	0	130	1e-6
chr11-124754810-A-*	chr11	124754810	A	*	304	PASS	0	none	0.3465949999999995	50	100	0.3465949999999995
chr11-124754810-A-T	chr11	124754810	A	T	304	PASS	7.0534e-4	nfe	9e-6	0	100	7.0534e-4
chr11-124758308-G-A	chr11	124758308	G	A	9783	PASS	9.422e-4	mid	2.5100000000000014e-4	1	134	9.422e-4
chr11-124762046-C-T	chr11	124762046	C	T	130387	PASS	0.0096289	nfe	0.004569	2	134	0.0096289
chr11-124766749-G-A	chr11	124766749	G	A	18166	PASS	0.021159	nfe	0.007249	0	2	0.021159
chr11-124767427-G-T	chr11	124767427	G	T	3002	PASS	6.52e-6	nfe	0	1	134	6.52e-6
chr11-124775429-CT-C	chr11	124775429	CT	C	194708.97	PASS	0.19236	afr	0.06200600000000001	0	0	0.19236
chr11-124776267-A-C	chr11	124776267	A	C	11196	PASS	0	none	0.00828299999999999	0	0	0.00828299999999999
chr11-124791142-G-A	chr11	124791142	G	A	491159	PASS	0.069025	eas	0.02279700000000001	4	134	0.069025
chr11-124791673-C-T	chr11	124791673	C	T	1004052	PASS	0.061122	nfe	0.041851	7	134	0.061122
chr11-124791849-A-C	chr11	124791849	A	C	56776	PASS	0	none	0	0	114	1e-6
chr11-124791849-A-T	chr11	124791849	A	T	56776	PASS	0.0069736	nfe	0.003446	2	114	0.0069736
chr11-124791905-A-G	chr11	124791905	A	G	69016	PASS	0.012198	mid	0.006049	0	68	0.012198
chr11-124792010-A-G	chr11	124792010	A	G	207326	PASS	0.10653	eas	0.05932400000000001	0	6	0.10653
chr11-124800173-G-A	chr11	124800173	G	A	1079260	PASS	0.062491	nfe	0.03101700000000001	10	132	0.062491
chr11-124800173-G-T	chr11	124800173	G	T	1079260	PASS	0	none	0	0	132	1e-6
chr11-124800400-G-A	chr11	124800400	G	A	35	PASS	4.97e-6	sas	2.2000000000000003e-5	0	122	2.2000000000000003e-5
chr11-124800424-G-T	chr11	124800424	G	T	136	PASS	0	none	9e-6	0	118	9e-6
chr11-124800487-C-G	chr11	124800487	C	G	741869	PASS	0.10617	eas	0.066045	7	96	0.10617
chr11-124800545-G-C	chr11	124800545	G	C	31395	PASS	0.0072411	mid	0.003241	1	84	0.0072411
chr11-124806636-G-T	chr11	124806636	G	T	25571	PASS	0.2549	nfe	0.01718700000000001	0	0	0.2549
chr11-124806745-TAAAAAAAAA-GAAAAAAAAA	chr11	124806745	TAAAAAAAAA	GAAAAAAAAA	35583	PASS	0	none	9e-6	0	0	9e-6
chr11-124806745-TAAAAAAAAA-T	chr11	124806745	TAAAAAAAAA	T	35583	PASS	0	none	2.2000000000000003e-5	0	0	2.2000000000000003e-5
chr11-124806745-TAAAAAAAAA-TAA	chr11	124806745	TAAAAAAAAA	TAA	35583	PASS	0	none	0	0	0	1e-6
chr11-124806745-TAAAAAAAAA-TAAA	chr11	124806745	TAAAAAAAAA	TAAA	35583	PASS	0	none	2.2000000000000003e-5	0	0	2.2000000000000003e-5
chr11-124806745-TAAAAAAAAA-TAAAA	chr11	124806745	TAAAAAAAAA	TAAAA	35583	PASS	0	none	1.87e-4	0	0	1.87e-4
chr11-124806745-TAAAAAAAAA-TAAAAA	chr11	124806745	TAAAAAAAAA	TAAAAA	35583	PASS	0	none	7.010000000000006e-4	0	0	7.010000000000006e-4
chr11-124806745-TAAAAAAAAA-TAAAAAA	chr11	124806745	TAAAAAAAAA	TAAAAAA	35583	PASS	0	none	0.003638	0	0	0.003638
chr11-124806745-TAAAAAAAAA-TAAAAAAA	chr11	124806745	TAAAAAAAAA	TAAAAAAA	35583	PASS	0	none	0.009788	0	0	0.009788
chr11-124806745-TAAAAAAAAA-TAAAAAAAA	chr11	124806745	TAAAAAAAAA	TAAAAAAAA	35583	PASS	0	none	0.007714	0	0	0.007714
chr11-124806745-TAAAAAAAAA-TAAAAAAAAAA	chr11	124806745	TAAAAAAAAA	TAAAAAAAAAA	35583	PASS	0	none	0.002281	0	0	0.002281
chr11-124806745-TAAAAAAAAA-TAAAAAAAAAAA	chr11	124806745	TAAAAAAAAA	TAAAAAAAAAAA	35583	PASS	0	none	2.08e-4	0	0	2.08e-4
chr11-124806745-TAAAAAAAAA-TAAAAAAAAAAAA	chr11	124806745	TAAAAAAAAA	TAAAAAAAAAAAA	35583	PASS	0	none	3.6999999999999985e-5	0	0	3.6999999999999985e-5
chr11-124808222-T-C	chr11	124808222	T	C	163	PASS	0	none	9e-6	0	20	9e-6
chr11-124868471-C-T	chr11	124868471	C	T	3952227	PASS	0.32337	afr	0.232248	33	134	0.32337
chr11-124868581-C-A	chr11	124868581	C	A	194516	PASS	0.015526	nfe	0.00930299999999998	2	134	0.015526
chr11-124869225-C-T	chr11	124869225	C	T	101029	PASS	0.0042894	mid	0.00229	1	134	0.0042894
chr11-124869424-A-C	chr11	124869424	A	C	1089	PASS	9.757e-5	afr	5.41e-4	1	134	5.41e-4
chr11-124869429-GC-AC	chr11	124869429	GC	AC	7346039	ExcessHet	0	none	0	0	126	1e-6
chr11-124869429-GC-CC	chr11	124869429	GC	CC	7346039	ExcessHet	0	none	0	0	126	1e-6
chr11-124869429-GC-G	chr11	124869429	GC	G	7346039	ExcessHet	3.8e-7	nfe	0	0	126	1e-6
chr11-124869429-GC-GACCCCCCC	chr11	124869429	GC	GACCCCCCC	7346039	ExcessHet	0	none	0	0	126	1e-6
chr11-124869429-GC-GCAC	chr11	124869429	GC	GCAC	7346039	ExcessHet	0	none	3.6999999999999985e-5	0	126	3.6999999999999985e-5
chr11-124869429-GC-GCC	chr11	124869429	GC	GCC	7346039	ExcessHet	0	none	0.27442199999999933	35	126	0.27442199999999933
chr11-124869429-GC-GCCC	chr11	124869429	GC	GCCC	7346039	ExcessHet	0	none	0.04138900000000001	6	126	0.04138900000000001
chr11-124869429-GC-GCCCC	chr11	124869429	GC	GCCCC	7346039	ExcessHet	0	none	0.00139899999999999	0	126	0.00139899999999999
chr11-124869429-GC-GCCCCC	chr11	124869429	GC	GCCCCC	7346039	ExcessHet	0	none	2.09e-4	0	126	2.09e-4
chr11-124869429-GC-GCCCCCC	chr11	124869429	GC	GCCCCCC	7346039	ExcessHet	0	none	0.002015	0	126	0.002015
chr11-124869429-GC-GCCCCCCC	chr11	124869429	GC	GCCCCCCC	7346039	ExcessHet	0	none	0.00174299999999999	0	126	0.00174299999999999
chr11-124869429-GC-GCCCCCCCC	chr11	124869429	GC	GCCCCCCCC	7346039	ExcessHet	0	none	5.640000000000005e-4	0	126	5.640000000000005e-4
chr11-124869429-GC-GCCCCCCCCC	chr11	124869429	GC	GCCCCCCCCC	7346039	ExcessHet	0	none	1.6699999999999994e-4	0	126	1.6699999999999994e-4
chr11-124869429-GC-GCCCCCCCCCC	chr11	124869429	GC	GCCCCCCCCCC	7346039	ExcessHet	0	none	1.0799999999999996e-4	0	126	1.0799999999999996e-4
chr11-124869429-GC-GCCCCCCCCCCC	chr11	124869429	GC	GCCCCCCCCCCC	7346039	ExcessHet	0	none	4.500000000000005e-4	0	126	4.500000000000005e-4
chr11-124869429-GC-GCCCCCCCCCCCC	chr11	124869429	GC	GCCCCCCCCCCCC	7346039	ExcessHet	0	none	0.00122899999999999	0	126	0.00122899999999999
chr11-124869429-GC-GCCCCCCCCCCCCC	chr11	124869429	GC	GCCCCCCCCCCCCC	7346039	ExcessHet	0	none	0.002065	0	126	0.002065
chr11-124869429-GC-GCCCCCCCCCCCCCC	chr11	124869429	GC	GCCCCCCCCCCCCCC	7346039	ExcessHet	0	none	4.950000000000003e-4	0	126	4.950000000000003e-4
chr11-124869429-GC-GCCCCCCCCCCCCCCC	chr11	124869429	GC	GCCCCCCCCCCCCCCC	7346039	ExcessHet	0	none	6.100000000000004e-4	0	126	6.100000000000004e-4
chr11-124869429-GC-GCCCCCCCCCCCCCCCC	chr11	124869429	GC	GCCCCCCCCCCCCCCCC	7346039	ExcessHet	0	none	3.3800000000000046e-4	0	126	3.3800000000000046e-4
chr11-124869429-GC-GCCCCCCCCCCCCCCCCC	chr11	124869429	GC	GCCCCCCCCCCCCCCCCC	7346039	ExcessHet	0	none	7.099999999999998e-5	0	126	7.099999999999998e-5
chr11-124869429-GC-GCCCCCCCCCCCCCCCCCC	chr11	124869429	GC	GCCCCCCCCCCCCCCCCCC	7346039	ExcessHet	0	none	5.2999999999999994e-5	0	126	5.2999999999999994e-5
chr11-124869429-GC-GCCCCCCCCCCCCCCCCCCCC	chr11	124869429	GC	GCCCCCCCCCCCCCCCCCCCC	7346039	ExcessHet	0	none	0	0	126	1e-6
chr11-124869429-GC-GCCCCCCCCCCCCCCCCCCCCC	chr11	124869429	GC	GCCCCCCCCCCCCCCCCCCCCC	7346039	ExcessHet	0	none	5.2999999999999994e-5	0	126	5.2999999999999994e-5
chr11-124869429-GC-GCCCCCCCCCCCCCCCCCCCCCC	chr11	124869429	GC	GCCCCCCCCCCCCCCCCCCCCCC	7346039	ExcessHet	0	none	2.5100000000000014e-4	0	126	2.5100000000000014e-4
chr11-124869429-GC-GCCCCCCCCCCCCCCCCCCCCCCC	chr11	124869429	GC	GCCCCCCCCCCCCCCCCCCCCCCC	7346039	ExcessHet	0	none	0	0	126	1e-6
chr11-124869429-GC-GCCCCCCCCCCCCCCCCCCCCCCCCC	chr11	124869429	GC	GCCCCCCCCCCCCCCCCCCCCCCCCC	7346039	ExcessHet	0	none	0	0	126	1e-6
chr11-124869429-GC-GCCCCCCCCCCCCCCCCCCCCCCCCCC	chr11	124869429	GC	GCCCCCCCCCCCCCCCCCCCCCCCCCC	7346039	ExcessHet	0	none	9e-6	0	126	9e-6
chr11-124869429-GC-GCCCCCCCCCCCCCCCCCCCCCCCCCCC	chr11	124869429	GC	GCCCCCCCCCCCCCCCCCCCCCCCCCCC	7346039	ExcessHet	0	none	9e-6	0	126	9e-6
chr11-124869429-GC-GCCCCCCCCCCCCCCCCCCCCCCTCCCCC	chr11	124869429	GC	GCCCCCCCCCCCCCCCCCCCCCCTCCCCC	7346039	ExcessHet	0	none	0	0	126	1e-6
chr11-124869429-GC-GCCCCCCCCCCCCCCCCCCCCCTCC	chr11	124869429	GC	GCCCCCCCCCCCCCCCCCCCCCTCC	7346039	ExcessHet	0	none	0	0	126	1e-6
chr11-124869429-GC-GCCGCC	chr11	124869429	GC	GCCGCC	7346039	ExcessHet	0	none	0	0	126	1e-6
chr11-124869429-GC-GGCCC	chr11	124869429	GC	GGCCC	7346039	ExcessHet	0	none	0	0	126	1e-6
chr11-124869429-GC-GGGCCCCCCC	chr11	124869429	GC	GGGCCCCCCC	7346039	ExcessHet	0	none	0	0	126	1e-6
chr11-124869429-GC-GGGGCC	chr11	124869429	GC	GGGGCC	7346039	ExcessHet	0	none	0	0	126	1e-6
chr11-124869429-GC-GGGGGCC	chr11	124869429	GC	GGGGGCC	7346039	ExcessHet	0	none	0	0	126	1e-6
chr11-124869429-GC-GTCCCCCCCCC	chr11	124869429	GC	GTCCCCCCCCC	7346039	ExcessHet	0	none	0	0	126	1e-6
chr11-124869429-GC-TC	chr11	124869429	GC	TC	7346039	ExcessHet	0	none	5.2999999999999994e-5	0	126	5.2999999999999994e-5
chr11-124869436-A-*	chr11	124869436	A	*	23809748	PASS	0	none	7.040000000000005e-4	0	134	7.040000000000005e-4
chr11-124869436-A-ACC	chr11	124869436	A	ACC	23809748	PASS	0.024238	afr	0.00322	0	134	0.024238
chr11-124869436-A-C	chr11	124869436	A	C	23809748	PASS	0.66062	afr	0.553525	81	134	0.66062
chr11-124869436-A-G	chr11	124869436	A	G	23809748	PASS	1.11e-6	nfe	0	0	134	1.11e-6
chr11-124869439-G-*	chr11	124869439	G	*	739216	ExcessHet	0	none	9e-6	0	76	9e-6
chr11-124869439-G-A	chr11	124869439	G	A	739216	ExcessHet	6.435e-5	nfe	9e-6	0	76	6.435e-5
chr11-124869439-G-C	chr11	124869439	G	C	739216	ExcessHet	0.071542	afr	0.07384800000000001	1	76	0.07384800000000001
chr11-124869439-G-GC	chr11	124869439	G	GC	739216	ExcessHet	1.14e-6	nfe	2.2000000000000003e-5	0	76	2.2000000000000003e-5
chr11-124869439-G-T	chr11	124869439	G	T	739216	ExcessHet	0	none	5.2999999999999994e-5	0	76	5.2999999999999994e-5
chr11-124869444-G-*	chr11	124869444	G	*	548856	ExcessHet	0	none	9e-6	0	72	9e-6
chr11-124869444-G-C	chr11	124869444	G	C	548856	ExcessHet	0.038797	afr	0.05756100000000001	1	72	0.05756100000000001
chr11-124869444-G-GTCCCC	chr11	124869444	G	GTCCCC	548856	ExcessHet	0	none	0	0	72	1e-6
chr11-124869445-C-CCCCCA	chr11	124869445	C	CCCCCA	1168.97	VQSRTrancheINDEL99.95to100.00	0	none	0	0	132	1e-6
chr11-124869445-C-CCCCCCCCCA	chr11	124869445	C	CCCCCCCCCA	1168.97	VQSRTrancheINDEL99.95to100.00	0	none	0	1	132	1e-6
chr11-124869445-C-CCCCCCT	chr11	124869445	C	CCCCCCT	1168.97	VQSRTrancheINDEL99.95to100.00	1.111e-5	afr	2.2000000000000003e-5	0	132	2.2000000000000003e-5
chr11-124869445-C-CCCCCCTCCT	chr11	124869445	C	CCCCCCTCCT	1168.97	VQSRTrancheINDEL99.95to100.00	0	none	0	0	132	1e-6
chr11-124869445-C-CCCCCT	chr11	124869445	C	CCCCCT	1168.97	VQSRTrancheINDEL99.95to100.00	0	none	0	0	132	1e-6
chr11-124869445-C-CCCCCTCCT	chr11	124869445	C	CCCCCTCCT	1168.97	VQSRTrancheINDEL99.95to100.00	0	none	0	0	132	1e-6
chr11-124869803-T-C	chr11	124869803	T	C	1495121	PASS	0.10094	sas	0.05461100000000002	13	134	0.10094
chr11-124870066-T-G	chr11	124870066	T	G	915	PASS	0	none	0	1	134	1e-6
chr11-124870092-T-C	chr11	124870092	T	C	37890366	PASS	0.69868	nfe	0.64742	96	134	0.69868
chr11-124870248-G-A	chr11	124870248	G	A	480812	PASS	0.025855	mid	0.00787199999999998	1	134	0.025855
chr11-124870514-A-T	chr11	124870514	A	T	28036135	PASS	0.8282	afr	0.6851080000000002	97	134	0.8282
chr11-124870795-A-G	chr11	124870795	A	G	21847589	PASS	0.82848	afr	0.6864070000000001	98	134	0.82848
chr11-124871084-C-T	chr11	124871084	C	T	1330306	PASS	0.26045	afr	0.060708	3	134	0.26045
chr11-124871205-A-C	chr11	124871205	A	C	798	PASS	1.825e-5	nfe	0	1	134	1.825e-5
chr11-124872469-G-*	chr11	124872469	G	*	5092202	PASS	0	none	9e-6	0	134	9e-6
chr11-124872469-G-A	chr11	124872469	G	A	5092202	PASS	0.28628	eas	0.13021700000000003	15	134	0.28628
chr11-124872489-G-A	chr11	124872489	G	A	1500502	PASS	0.04674	nfe	0.04033200000000002	5	134	0.04674
chr11-124872835-C-T	chr11	124872835	C	T	11412822	PASS	0.71554	afr	0.5264390000000007	79	134	0.71554
chr11-124873601-C-T	chr11	124873601	C	T	390810	PASS	0.022056	nfe	0.01466999999999999	3	134	0.022056
chr11-124874056-CCTT-C	chr11	124874056	CCTT	C	1126.97	PASS	9.24e-6	sas	0	1	134	9.24e-6
chr11-124874109-C-T	chr11	124874109	C	T	2094381	PASS	0.12602	sas	0.056001	13	134	0.12602
chr11-124875450-G-A	chr11	124875450	G	A	1092415	PASS	0.11965	sas	0.049589	12	134	0.11965
chr11-124875531-G-T	chr11	124875531	G	T	1821343	PASS	0.12226	sas	0.05482500000000002	12	134	0.12226
chr11-124875887-C-G	chr11	124875887	C	G	1030878	PASS	0.038708	mid	0.02563100000000001	4	134	0.038708
chr11-124875899-C-A	chr11	124875899	C	A	1362	PASS	4.136e-5	nfe	0	1	134	4.136e-5
chr11-124876284-C-T	chr11	124876284	C	T	2319919	PASS	0.2291	afr	0.07773900000000002	6	134	0.2291
chr11-124876302-T-A	chr11	124876302	T	A	113121	PASS	0.0086226	nfe	0.003804	1	134	0.0086226
chr11-124876302-T-C	chr11	124876302	T	C	113121	PASS	0	none	0	0	134	1e-6
chr11-124876302-T-G	chr11	124876302	T	G	113121	PASS	0	none	0	0	134	1e-6
chr11-124876553-G-C	chr11	124876553	G	C	1035611	PASS	0.25774	afr	0.07746300000000003	7	130	0.25774
chr11-124876748-A-C	chr11	124876748	A	C	2004764	PASS	0.50357	nfe	0.3237169999999994	33	58	0.50357
chr11-124876764-T-*	chr11	124876764	T	*	60	VQSRTrancheSNP99.80to99.90	0	none	5.2999999999999994e-5	0	24	5.2999999999999994e-5
chr11-124876764-T-A	chr11	124876764	T	A	60	VQSRTrancheSNP99.80to99.90	0	none	5.2999999999999994e-5	0	24	5.2999999999999994e-5
chr11-124876764-T-C	chr11	124876764	T	C	60	VQSRTrancheSNP99.80to99.90	0	none	2.2000000000000003e-5	0	24	2.2000000000000003e-5
chr11-124876764-T-G	chr11	124876764	T	G	60	VQSRTrancheSNP99.80to99.90	0	none	2.2000000000000003e-5	0	24	2.2000000000000003e-5
chr11-124876766-A-C	chr11	124876766	A	C	422	PASS	9.03e-6	nfe	1.0799999999999996e-4	0	28	1.0799999999999996e-4
chr11-124876766-A-G	chr11	124876766	A	G	422	PASS	0	none	9e-6	0	28	9e-6
chr11-124876810-T-G	chr11	124876810	T	G	67	VQSRTrancheSNP99.80to99.90	8.57e-6	nfe	1.0799999999999996e-4	0	112	1.0799999999999996e-4
chr11-124876817-C-T	chr11	124876817	C	T	20658	PASS	0.0041527	nfe	0.002464	2	126	0.0041527
chr11-124876874-T-C	chr11	124876874	T	C	3608907	PASS	0.44284	nfe	0.35092599999999957	59	132	0.44284
chr11-124877437-A-G	chr11	124877437	A	G	20215344	PASS	0.45253	nfe	0.3747799999999995	60	134	0.45253
chr11-124877941-G-A	chr11	124877941	G	A	33985200	PASS	0.82681	afr	0.6734920000000006	93	134	0.82681
chr11-124877943-G-T	chr11	124877943	G	T	141490	PASS	0.0075409	mid	0.00249	1	134	0.0075409
chr11-124878289-TCTC-T	chr11	124878289	TCTC	T	2888158.97	PASS	0.056752	sas	0.04518500000000001	5	134	0.056752
chr11-124878300-G-A	chr11	124878300	G	A	1283224	PASS	0.032339	afr	0.027222	2	134	0.032339
chr11-124879249-G-A	chr11	124879249	G	A	230919	PASS	0.011069	nfe	0.004954	2	134	0.011069
chr11-124879339-C-A	chr11	124879339	C	A	744	PASS	1.92e-5	nfe	0	1	134	1.92e-5
chr11-124879688-C-G	chr11	124879688	C	G	11849977	PASS	0.552	afr	0.34975599999999957	53	134	0.552
chr11-124880267-C-G	chr11	124880267	C	G	56835	PASS	0.0057911	nfe	0.002841	2	134	0.0057911
chr11-124880336-C-G	chr11	124880336	C	G	19859808	PASS	0	none	0	0	134	1e-6
chr11-124880336-C-T	chr11	124880336	C	T	19859808	PASS	0.99056	eas	0.8238800000000007	103	134	0.99056
chr11-124880551-CCGGAGT-C	chr11	124880551	CCGGAGT	C	14740196.97	PASS	0.58748	afr	0.3288169999999996	36	134	0.58748
chr11-124880552-CGG-*	chr11	124880552	CGG	*	6168	PASS	0	none	0.3288169999999996	36	134	0.3288169999999996
chr11-124880552-CGG-C	chr11	124880552	CGG	C	6168	PASS	0.001224	afr	0	0	134	0.001224
chr11-124880552-CGG-TGG	chr11	124880552	CGG	TGG	6168	PASS	0	none	5.2999999999999994e-5	0	134	5.2999999999999994e-5
chr11-124880555-AGTCG-*	chr11	124880555	AGTCG	*	2630	PASS	0	none	0.3288079999999996	36	134	0.3288079999999996
chr11-124880555-AGTCG-A	chr11	124880555	AGTCG	A	2630	PASS	0.0012203	afr	0	0	134	0.0012203
chr11-124880555-AGTCG-GGTCG	chr11	124880555	AGTCG	GGTCG	2630	PASS	0	none	0	0	134	1e-6
chr11-124880556-GT-*	chr11	124880556	GT	*	54004.97	PASS	0	none	0.3288349999999996	36	134	0.3288349999999996
chr11-124880556-GT-G	chr11	124880556	GT	G	54004.97	PASS	0.070748	afr	4.730000000000004e-4	0	134	0.070748
chr11-124880557-T-*	chr11	124880557	T	*	9492	PASS	0	none	0.3295109999999996	36	134	0.3295109999999996
chr11-124880557-T-C	chr11	124880557	T	C	9492	PASS	3.7456e-4	mid	1.27e-4	0	134	3.7456e-4
chr11-124880657-G-T	chr11	124880657	G	T	1983759	PASS	0.37979	afr	0.102774	9	134	0.37979
chr11-124881231-C-T	chr11	124881231	C	T	430176	PASS	0.03394	nfe	0.022082	4	134	0.03394
chr11-124881286-C-CACAGGCATTATCACACTCAATCTTACTGCAAT	chr11	124881286	C	CACAGGCATTATCACACTCAATCTTACTGCAAT	31411	PASS	0	none	0	0	134	1e-6
chr11-124881286-C-T	chr11	124881286	C	T	31411	PASS	0.0022616	nfe	0.00110799999999999	1	134	0.0022616
chr11-124883674-ATTTTT-*	chr11	124883674	ATTTTT	*	22512	PASS	0	none	9e-6	0	0	9e-6
chr11-124883674-ATTTTT-A	chr11	124883674	ATTTTT	A	22512	PASS	0	none	2.2000000000000003e-5	0	0	2.2000000000000003e-5
chr11-124883674-ATTTTT-AT	chr11	124883674	ATTTTT	AT	22512	PASS	0	none	0	0	0	1e-6
chr11-124883674-ATTTTT-ATT	chr11	124883674	ATTTTT	ATT	22512	PASS	0	none	3.150000000000005e-4	0	0	3.150000000000005e-4
chr11-124883674-ATTTTT-ATTT	chr11	124883674	ATTTTT	ATTT	22512	PASS	0	none	0.00151599999999999	0	0	0.00151599999999999
chr11-124883674-ATTTTT-ATTTT	chr11	124883674	ATTTTT	ATTTT	22512	PASS	0	none	0.007662	0	0	0.007662
chr11-124883674-ATTTTT-ATTTTTT	chr11	124883674	ATTTTT	ATTTTTT	22512	PASS	0	none	0.006862	0	0	0.006862
chr11-124883674-ATTTTT-ATTTTTTT	chr11	124883674	ATTTTT	ATTTTTTT	22512	PASS	0	none	7.480000000000004e-4	0	0	7.480000000000004e-4
chr11-124883674-ATTTTT-ATTTTTTTT	chr11	124883674	ATTTTT	ATTTTTTTT	22512	PASS	0	none	0	0	0	1e-6
chr11-124883674-ATTTTT-TTTTTT	chr11	124883674	ATTTTT	TTTTTT	22512	PASS	0	none	0	0	0	1e-6
chr11-124884715-T-A	chr11	124884715	T	A	4862382	PASS	0.37706	nfe	0.2855779999999999	50	134	0.37706
chr11-124884807-A-C	chr11	124884807	A	C	269745	PASS	0.021912	nfe	0.01029399999999999	5	134	0.021912
chr11-124884865-C-T	chr11	124884865	C	T	325922	PASS	0.013579	nfe	0.00787199999999998	1	134	0.013579
chr11-124886262-A-T	chr11	124886262	A	T	344352	PASS	0.07106	mid	0.04657200000000001	8	134	0.07106
chr11-124886510-G-A	chr11	124886510	G	A	6404496	PASS	0.41633	afr	0.17253400000000002	22	134	0.41633
chr11-124887224-GGA-G	chr11	124887224	GGA	G	5403.97	PASS	0.0031385	afr	2.2000000000000003e-5	1	134	0.0031385
chr11-124887296-C-T	chr11	124887296	C	T	565722	PASS	0.10797	afr	0.01706500000000001	5	134	0.10797
chr11-124887664-G-A	chr11	124887664	G	A	5967477	PASS	0.45131	afr	0.17442000000000002	22	134	0.45131
chr11-124887862-T-C	chr11	124887862	T	C	3482006	PASS	0.40236	afr	0.11938	14	134	0.40236
chr11-124887866-G-A	chr11	124887866	G	A	2346308	PASS	0.13121	sas	0.07409400000000001	13	134	0.13121
chr11-124887919-A-T	chr11	124887919	A	T	2996052	PASS	0.44621	afr	0.174015	22	134	0.44621
chr11-124891155-C-CT	chr11	124891155	C	CT	1890574.97	PASS	0.44489	afr	0.15785600000000002	22	134	0.44489
chr11-124891170-AGAG-A	chr11	124891170	AGAG	A	656.97	PASS	1.0359e-4	nfe	0	1	134	1.0359e-4
chr11-124891256-G-A	chr11	124891256	G	A	398453	PASS	3.3615e-4	afr	5.2999999999999994e-5	0	134	3.3615e-4
chr11-124891256-G-T	chr11	124891256	G	T	398453	PASS	0.042851	nfe	0.022373	6	134	0.042851
chr11-124891430-C-T	chr11	124891430	C	T	103331	PASS	0.0056185	nfe	0.002942	2	134	0.0056185
chr11-124891674-C-A	chr11	124891674	C	A	17184	PASS	0.00428429999999999	sas	1.27e-4	1	134	0.00428429999999999
chr11-124892269-A-AG	chr11	124892269	A	AG	545428	PASS	0	none	2.2000000000000003e-5	0	0	2.2000000000000003e-5
chr11-124892269-A-G	chr11	124892269	A	G	545428	PASS	0.13047	sas	0.05278800000000001	0	0	0.13047
chr11-124893577-C-T	chr11	124893577	C	T	2886933	PASS	0.2205	eas	0.125537	16	134	0.2205
chr11-124893751-A-G	chr11	124893751	A	G	7744984	PASS	0.49577	afr	0.179404	22	134	0.49577
chr11-124894079-G-A	chr11	124894079	G	A	1239248	PASS	0.068213	sas	0.041585	3	134	0.068213
chr11-124894093-G-C	chr11	124894093	G	C	5461142	PASS	0.49671	afr	0.17776	22	134	0.49671
chr11-124894154-G-A	chr11	124894154	G	A	3518199	PASS	2.894e-5	nfe	9e-6	0	134	2.894e-5
chr11-124894154-G-T	chr11	124894154	G	T	3518199	PASS	0.21967	eas	0.124704	16	134	0.21967
chr11-124895272-C-T	chr11	124895272	C	T	4820137	PASS	0.2045	sas	0.148756	23	134	0.2045
chr11-124895286-T-C	chr11	124895286	T	C	5983868	PASS	0.51101	afr	0.194442	24	134	0.51101
chr11-124895333-G-C	chr11	124895333	G	C	6242188	PASS	0.43908	afr	0.18773	24	134	0.43908
chr11-124895615-T-A	chr11	124895615	T	A	1712421	PASS	6.9499e-4	afr	2.2000000000000003e-5	0	134	6.9499e-4
chr11-124895615-T-G	chr11	124895615	T	G	1712421	PASS	0.19228	afr	0.03123100000000001	1	134	0.19228
chr11-124895998-C-G	chr11	124895998	C	G	5830516	PASS	0.46765	afr	0.190425	24	134	0.46765
chr11-124896066-A-G	chr11	124896066	A	G	1202671	PASS	0.070382	eas	0.04067800000000002	3	134	0.070382
chr11-124896066-A-T	chr11	124896066	A	T	1202671	PASS	2.868e-4	sas	2.2000000000000003e-5	0	134	2.868e-4
chr11-124896232-A-G	chr11	124896232	A	G	17832358	PASS	0.74715	afr	0.38848399999999983	45	134	0.74715
chr11-124896307-C-T	chr11	124896307	C	T	1741033	PASS	0.070335	eas	0.041985	3	134	0.070335
chr11-124896360-G-A	chr11	124896360	G	A	306697	PASS	0.012177	nfe	0.007275	1	134	0.012177
chr11-124896525-G-A	chr11	124896525	G	A	199348	PASS	0.005571	nfe	0.003753	2	134	0.005571
chr11-124896695-C-G	chr11	124896695	C	G	32985585	PASS	0.83111	afr	0.6874910000000002	97	134	0.83111
chr11-124896695-C-T	chr11	124896695	C	T	32985585	PASS	7.2e-7	nfe	0	0	134	1e-6
chr11-124897171-T-C	chr11	124897171	T	C	10688086	PASS	0.5828	afr	0.3041289999999993	31	134	0.5828
chr11-124897229-G-A	chr11	124897229	G	A	3112499	PASS	0.22319	eas	0.107985	16	134	0.22319
chr11-124897230-G-T	chr11	124897230	G	T	130424	PASS	0.0084192	nfe	0.00439	2	134	0.0084192
chr11-124897394-C-T	chr11	124897394	C	T	409840	PASS	0.054654	nfe	0.027116	7	134	0.054654
chr11-124897470-GCTCTCTCTCT-*	chr11	124897470	GCTCTCTCTCT	*	7054062.97	ExcessHet	0	none	9e-6	0	126	9e-6
chr11-124897470-GCTCTCTCTCT-G	chr11	124897470	GCTCTCTCTCT	G	7054062.97	ExcessHet	1.53e-6	nfe	9e-6	0	126	9e-6
chr11-124897470-GCTCTCTCTCT-GCT	chr11	124897470	GCTCTCTCTCT	GCT	7054062.97	ExcessHet	0	none	3.6999999999999985e-5	0	126	3.6999999999999985e-5
chr11-124897470-GCTCTCTCTCT-GCTCT	chr11	124897470	GCTCTCTCTCT	GCTCT	7054062.97	ExcessHet	0	none	0.00833799999999999	0	126	0.00833799999999999
chr11-124897470-GCTCTCTCTCT-GCTCTCT	chr11	124897470	GCTCTCTCTCT	GCTCTCT	7054062.97	ExcessHet	0	none	0.11693500000000004	19	126	0.11693500000000004
chr11-124897470-GCTCTCTCTCT-GCTCTCTCT	chr11	124897470	GCTCTCTCTCT	GCTCTCTCT	7054062.97	ExcessHet	0	none	0.4402979999999999	64	126	0.4402979999999999
chr11-124897470-GCTCTCTCTCT-GCTCTCTCTCTCT	chr11	124897470	GCTCTCTCTCT	GCTCTCTCTCTCT	7054062.97	ExcessHet	0	none	0.06197800000000002	8	126	0.06197800000000002
chr11-124897470-GCTCTCTCTCT-GCTCTCTCTCTCTCT	chr11	124897470	GCTCTCTCTCT	GCTCTCTCTCTCTCT	7054062.97	ExcessHet	0	none	0.003447	0	126	0.003447
chr11-124897470-GCTCTCTCTCT-GCTCTCTCTCTCTCTCT	chr11	124897470	GCTCTCTCTCT	GCTCTCTCTCTCTCTCT	7054062.97	ExcessHet	0	none	1.88e-4	0	126	1.88e-4
chr11-124897472-T-*	chr11	124897472	T	*	1665	PASS	0	none	0.5405760000000007	82	122	0.5405760000000007
chr11-124897472-T-A	chr11	124897472	T	A	1665	PASS	0.0028651	mid	9e-6	0	122	0.0028651
chr11-124897472-T-G	chr11	124897472	T	G	1665	PASS	0.0019882	nfe	1.6699999999999994e-4	0	122	0.0019882
chr11-124897474-T-*	chr11	124897474	T	*	483	PASS	0	none	0.216614	36	58	0.216614
chr11-124897474-T-G	chr11	124897474	T	G	483	PASS	3.0776e-4	mid	8.9e-5	0	58	3.0776e-4
chr11-124897485-CT-AT	chr11	124897485	CT	AT	97144	PASS	0	none	0.006758	1	134	0.006758
chr11-124897485-CT-C	chr11	124897485	CT	C	97144	PASS	0	none	0	0	134	1e-6
chr11-124897712-G-A	chr11	124897712	G	A	39696	PASS	0.0012167	nfe	0.00113199999999999	1	134	0.0012167
chr11-124897790-G-T	chr11	124897790	G	T	991453	PASS	0.069934	eas	0.041958	3	134	0.069934
chr11-124897847-G-C	chr11	124897847	G	C	540101	PASS	0.27703	afr	0.036311	1	134	0.27703
chr11-124897980-C-T	chr11	124897980	C	T	755278	PASS	0.14011	sas	0.08149200000000001	14	134	0.14011
chr11-124898068-A-C	chr11	124898068	A	C	1894	PASS	0.001805	nfe	7.740000000000004e-4	2	120	0.001805
chr11-124898150-T-G	chr11	124898150	T	G	47	PASS	0	none	3.6999999999999985e-5	0	34	3.6999999999999985e-5
chr11-124898165-A-C	chr11	124898165	A	C	282356	PASS	0	none	0	0	14	1e-6
chr11-124898165-A-G	chr11	124898165	A	G	282356	PASS	0.21188	eas	0.08192200000000001	2	14	0.21188
chr11-124898315-T-G	chr11	124898315	T	G	95	PASS	0	none	0	0	0	1e-6
chr11-124898315-T-TTCCCCAGTGCCAGATGGACCAGGA	chr11	124898315	T	TTCCCCAGTGCCAGATGGACCAGGA	95	PASS	0	none	9e-6	0	0	9e-6
chr11-124919336-A-AAAAC	chr11	124919336	A	AAAAC	836960.97	PASS	0.27043	afr	0.15390700000000002	1	14	0.27043
chr11-124919336-A-AAAAG	chr11	124919336	A	AAAAG	836960.97	PASS	0	none	9e-6	0	14	9e-6
chr11-124919336-A-AAAC	chr11	124919336	A	AAAC	836960.97	PASS	0	none	0	0	14	1e-6
chr11-124919336-A-AAATC	chr11	124919336	A	AAATC	836960.97	PASS	0	none	0	0	14	1e-6
chr11-124919859-T-C	chr11	124919859	T	C	44958693	PASS	0.9118	eas	0.7281900000000006	97	134	0.9118
chr11-124919932-A-T	chr11	124919932	A	T	3959388	PASS	0.095344	nfe	0.074255	16	134	0.095344
chr11-124920677-GCAAAAAAAAAAAAAAAAA-*	chr11	124920677	GCAAAAAAAAAAAAAAAAA	*	11004	VQSRTrancheINDEL99.50to99.90	0	none	9e-6	0	0	9e-6
chr11-124920677-GCAAAAAAAAAAAAAAAAA-CCAAAAAAAAAAAAAAAAA	chr11	124920677	GCAAAAAAAAAAAAAAAAA	CCAAAAAAAAAAAAAAAAA	11004	VQSRTrancheINDEL99.50to99.90	0	none	0	0	0	1e-6
chr11-124920677-GCAAAAAAAAAAAAAAAAA-G	chr11	124920677	GCAAAAAAAAAAAAAAAAA	G	11004	VQSRTrancheINDEL99.50to99.90	0	none	0	0	0	1e-6
chr11-124920677-GCAAAAAAAAAAAAAAAAA-GAAAAAAAAAA	chr11	124920677	GCAAAAAAAAAAAAAAAAA	GAAAAAAAAAA	11004	VQSRTrancheINDEL99.50to99.90	0	none	3.6999999999999985e-5	0	0	3.6999999999999985e-5
chr11-124920677-GCAAAAAAAAAAAAAAAAA-GAAAAAAAAAAA	chr11	124920677	GCAAAAAAAAAAAAAAAAA	GAAAAAAAAAAA	11004	VQSRTrancheINDEL99.50to99.90	0	none	8.9e-5	0	0	8.9e-5
chr11-124920677-GCAAAAAAAAAAAAAAAAA-GAAAAAAAAAAAA	chr11	124920677	GCAAAAAAAAAAAAAAAAA	GAAAAAAAAAAAA	11004	VQSRTrancheINDEL99.50to99.90	0	none	3.810000000000003e-4	0	0	3.810000000000003e-4
chr11-124920677-GCAAAAAAAAAAAAAAAAA-GAAAAAAAAAAAAA	chr11	124920677	GCAAAAAAAAAAAAAAAAA	GAAAAAAAAAAAAA	11004	VQSRTrancheINDEL99.50to99.90	0	none	7.010000000000006e-4	0	0	7.010000000000006e-4
chr11-124920677-GCAAAAAAAAAAAAAAAAA-GAAAAAAAAAAAAAA	chr11	124920677	GCAAAAAAAAAAAAAAAAA	GAAAAAAAAAAAAAA	11004	VQSRTrancheINDEL99.50to99.90	0	none	8.180000000000003e-4	0	0	8.180000000000003e-4
chr11-124920677-GCAAAAAAAAAAAAAAAAA-GAAAAAAAAAAAAAAA	chr11	124920677	GCAAAAAAAAAAAAAAAAA	GAAAAAAAAAAAAAAA	11004	VQSRTrancheINDEL99.50to99.90	0	none	5.160000000000003e-4	0	0	5.160000000000003e-4
chr11-124920677-GCAAAAAAAAAAAAAAAAA-GAAAAAAAAAAAAAAAA	chr11	124920677	GCAAAAAAAAAAAAAAAAA	GAAAAAAAAAAAAAAAA	11004	VQSRTrancheINDEL99.50to99.90	0	none	2.08e-4	0	0	2.08e-4
chr11-124920677-GCAAAAAAAAAAAAAAAAA-GAAAAAAAAAAAAAAAAA	chr11	124920677	GCAAAAAAAAAAAAAAAAA	GAAAAAAAAAAAAAAAAA	11004	VQSRTrancheINDEL99.50to99.90	0	none	8.9e-5	0	0	8.9e-5
chr11-124920677-GCAAAAAAAAAAAAAAAAA-GAAAAAAAAAACAAAAAAAAAAAAAAAAA	chr11	124920677	GCAAAAAAAAAAAAAAAAA	GAAAAAAAAAACAAAAAAAAAAAAAAAAA	11004	VQSRTrancheINDEL99.50to99.90	0	none	0	0	0	1e-6
chr11-124920677-GCAAAAAAAAAAAAAAAAA-GAAAAAACAAAAAAAAAAAAAAAAA	chr11	124920677	GCAAAAAAAAAAAAAAAAA	GAAAAAACAAAAAAAAAAAAAAAAA	11004	VQSRTrancheINDEL99.50to99.90	0	none	5.2999999999999994e-5	0	0	5.2999999999999994e-5
chr11-124920677-GCAAAAAAAAAAAAAAAAA-GAAACAAAAAAAAAAAAAAAAA	chr11	124920677	GCAAAAAAAAAAAAAAAAA	GAAACAAAAAAAAAAAAAAAAA	11004	VQSRTrancheINDEL99.50to99.90	0	none	9e-6	0	0	9e-6
chr11-124920677-GCAAAAAAAAAAAAAAAAA-GAACAAAAAAAAAAAAAAAAA	chr11	124920677	GCAAAAAAAAAAAAAAAAA	GAACAAAAAAAAAAAAAAAAA	11004	VQSRTrancheINDEL99.50to99.90	0	none	3.6999999999999985e-5	0	0	3.6999999999999985e-5
chr11-124920677-GCAAAAAAAAAAAAAAAAA-GACAAAAAAAAAAAAAAAAA	chr11	124920677	GCAAAAAAAAAAAAAAAAA	GACAAAAAAAAAAAAAAAAA	11004	VQSRTrancheINDEL99.50to99.90	0	none	9e-6	0	0	9e-6
chr11-124920677-GCAAAAAAAAAAAAAAAAA-GCCAAAAAAAAAAAAAAAAA	chr11	124920677	GCAAAAAAAAAAAAAAAAA	GCCAAAAAAAAAAAAAAAAA	11004	VQSRTrancheINDEL99.50to99.90	0	none	0	0	0	1e-6
chr11-124920677-GCAAAAAAAAAAAAAAAAA-TCAAAAAAAAAAAAAAAAA	chr11	124920677	GCAAAAAAAAAAAAAAAAA	TCAAAAAAAAAAAAAAAAA	11004	VQSRTrancheINDEL99.50to99.90	0	none	2.2000000000000003e-5	0	0	2.2000000000000003e-5
chr11-124920678-CAAAAAAAAAAAAAAAAAAA-*	chr11	124920678	CAAAAAAAAAAAAAAAAAAA	*	118598	VQSRTrancheINDEL99.00to99.50	0	none	0.003613	0	0	0.003613
chr11-124920678-CAAAAAAAAAAAAAAAAAAA-AAAAAAAAAAAAAAAAAAAA	chr11	124920678	CAAAAAAAAAAAAAAAAAAA	AAAAAAAAAAAAAAAAAAAA	118598	VQSRTrancheINDEL99.00to99.50	0	none	0.01205499999999999	0	0	0.01205499999999999
chr11-124920678-CAAAAAAAAAAAAAAAAAAA-C	chr11	124920678	CAAAAAAAAAAAAAAAAAAA	C	118598	VQSRTrancheINDEL99.00to99.50	4.34e-6	nfe	2.2899999999999996e-4	0	0	2.2899999999999996e-4
chr11-124920678-CAAAAAAAAAAAAAAAAAAA-CA	chr11	124920678	CAAAAAAAAAAAAAAAAAAA	CA	118598	VQSRTrancheINDEL99.00to99.50	0	none	0.00122499999999999	0	0	0.00122499999999999
chr11-124920678-CAAAAAAAAAAAAAAAAAAA-CAA	chr11	124920678	CAAAAAAAAAAAAAAAAAAA	CAA	118598	VQSRTrancheINDEL99.00to99.50	0	none	3.3700000000000044e-4	0	0	3.3700000000000044e-4
chr11-124920678-CAAAAAAAAAAAAAAAAAAA-CAAA	chr11	124920678	CAAAAAAAAAAAAAAAAAAA	CAAA	118598	VQSRTrancheINDEL99.00to99.50	0	none	1.0699999999999996e-4	0	0	1.0699999999999996e-4
chr11-124920678-CAAAAAAAAAAAAAAAAAAA-CAAAA	chr11	124920678	CAAAAAAAAAAAAAAAAAAA	CAAAA	118598	VQSRTrancheINDEL99.00to99.50	0	none	1.27e-4	0	0	1.27e-4
chr11-124920678-CAAAAAAAAAAAAAAAAAAA-CAAAAA	chr11	124920678	CAAAAAAAAAAAAAAAAAAA	CAAAAA	118598	VQSRTrancheINDEL99.00to99.50	0	none	3.6999999999999985e-5	0	0	3.6999999999999985e-5
chr11-124920678-CAAAAAAAAAAAAAAAAAAA-CAAAAAA	chr11	124920678	CAAAAAAAAAAAAAAAAAAA	CAAAAAA	118598	VQSRTrancheINDEL99.00to99.50	0	none	9e-6	0	0	9e-6
chr11-124920678-CAAAAAAAAAAAAAAAAAAA-CAAAAAAA	chr11	124920678	CAAAAAAAAAAAAAAAAAAA	CAAAAAAA	118598	VQSRTrancheINDEL99.00to99.50	0	none	6.999999999999998e-5	0	0	6.999999999999998e-5
chr11-124920678-CAAAAAAAAAAAAAAAAAAA-CAAAAAAAA	chr11	124920678	CAAAAAAAAAAAAAAAAAAA	CAAAAAAAA	118598	VQSRTrancheINDEL99.00to99.50	0	none	8.9e-5	0	0	8.9e-5
chr11-124920678-CAAAAAAAAAAAAAAAAAAA-CAAAAAAAAA	chr11	124920678	CAAAAAAAAAAAAAAAAAAA	CAAAAAAAAA	118598	VQSRTrancheINDEL99.00to99.50	0	none	1.0699999999999996e-4	0	0	1.0699999999999996e-4
chr11-124920678-CAAAAAAAAAAAAAAAAAAA-CAAAAAAAAAA	chr11	124920678	CAAAAAAAAAAAAAAAAAAA	CAAAAAAAAAA	118598	VQSRTrancheINDEL99.00to99.50	0	none	8.9e-5	0	0	8.9e-5
chr11-124920678-CAAAAAAAAAAAAAAAAAAA-CAAAAAAAAAAA	chr11	124920678	CAAAAAAAAAAAAAAAAAAA	CAAAAAAAAAAA	118598	VQSRTrancheINDEL99.00to99.50	0	none	5.2999999999999994e-5	0	0	5.2999999999999994e-5
chr11-124920678-CAAAAAAAAAAAAAAAAAAA-CAAAAAAAAAAAA	chr11	124920678	CAAAAAAAAAAAAAAAAAAA	CAAAAAAAAAAAA	118598	VQSRTrancheINDEL99.00to99.50	0	none	4.03e-4	0	0	4.03e-4
chr11-124920678-CAAAAAAAAAAAAAAAAAAA-CAAAAAAAAAAAAA	chr11	124920678	CAAAAAAAAAAAAAAAAAAA	CAAAAAAAAAAAAA	118598	VQSRTrancheINDEL99.00to99.50	0	none	7.480000000000004e-4	0	0	7.480000000000004e-4
chr11-124920678-CAAAAAAAAAAAAAAAAAAA-CAAAAAAAAAAAAAA	chr11	124920678	CAAAAAAAAAAAAAAAAAAA	CAAAAAAAAAAAAAA	118598	VQSRTrancheINDEL99.00to99.50	0	none	0.00136999999999999	0	0	0.00136999999999999
chr11-124920678-CAAAAAAAAAAAAAAAAAAA-CAAAAAAAAAAAAAAA	chr11	124920678	CAAAAAAAAAAAAAAAAAAA	CAAAAAAAAAAAAAAA	118598	VQSRTrancheINDEL99.00to99.50	0	none	0.00132099999999999	0	0	0.00132099999999999
chr11-124920678-CAAAAAAAAAAAAAAAAAAA-CAAAAAAAAAAAAAAAA	chr11	124920678	CAAAAAAAAAAAAAAAAAAA	CAAAAAAAAAAAAAAAA	118598	VQSRTrancheINDEL99.00to99.50	0	none	0.00178599999999999	0	0	0.00178599999999999
chr11-124920678-CAAAAAAAAAAAAAAAAAAA-CAAAAAAAAAAAAAAAAA	chr11	124920678	CAAAAAAAAAAAAAAAAAAA	CAAAAAAAAAAAAAAAAA	118598	VQSRTrancheINDEL99.00to99.50	0	none	6.080000000000004e-4	0	0	6.080000000000004e-4
chr11-124920678-CAAAAAAAAAAAAAAAAAAA-CAAAAAAAAAAAAAAAAAA	chr11	124920678	CAAAAAAAAAAAAAAAAAAA	CAAAAAAAAAAAAAAAAAA	118598	VQSRTrancheINDEL99.00to99.50	0	none	0.00119999999999999	0	0	0.00119999999999999
chr11-124920678-CAAAAAAAAAAAAAAAAAAA-CAAAAAAAAAAAAAAAAAAAA	chr11	124920678	CAAAAAAAAAAAAAAAAAAA	CAAAAAAAAAAAAAAAAAAAA	118598	VQSRTrancheINDEL99.00to99.50	0	none	0.003512	0	0	0.003512
chr11-124920678-CAAAAAAAAAAAAAAAAAAA-CAAAAAAAAAAAAAAAAAAAAA	chr11	124920678	CAAAAAAAAAAAAAAAAAAA	CAAAAAAAAAAAAAAAAAAAAA	118598	VQSRTrancheINDEL99.00to99.50	0	none	0.00336	0	0	0.00336
chr11-124920678-CAAAAAAAAAAAAAAAAAAA-CAAAAAAAAAAAAAAAAAAAAAA	chr11	124920678	CAAAAAAAAAAAAAAAAAAA	CAAAAAAAAAAAAAAAAAAAAAA	118598	VQSRTrancheINDEL99.00to99.50	0	none	0.005884	0	0	0.005884
chr11-124920678-CAAAAAAAAAAAAAAAAAAA-CAAAAAAAAAAAAAAAAAAAAAAA	chr11	124920678	CAAAAAAAAAAAAAAAAAAA	CAAAAAAAAAAAAAAAAAAAAAAA	118598	VQSRTrancheINDEL99.00to99.50	0	none	0.004987	0	0	0.004987
chr11-124920678-CAAAAAAAAAAAAAAAAAAA-CAAAAAAAAAAAAAAAAAAAAAAAA	chr11	124920678	CAAAAAAAAAAAAAAAAAAA	CAAAAAAAAAAAAAAAAAAAAAAAA	118598	VQSRTrancheINDEL99.00to99.50	0	none	0.002232	0	0	0.002232
chr11-124920678-CAAAAAAAAAAAAAAAAAAA-CAAAAAAAAAAAAAAAAAAAAAAAAA	chr11	124920678	CAAAAAAAAAAAAAAAAAAA	CAAAAAAAAAAAAAAAAAAAAAAAAA	118598	VQSRTrancheINDEL99.00to99.50	0	none	0.00112799999999999	0	0	0.00112799999999999
chr11-124920678-CAAAAAAAAAAAAAAAAAAA-CAAAAAAAAAAAAAAAAAAAAAAAAAA	chr11	124920678	CAAAAAAAAAAAAAAAAAAA	CAAAAAAAAAAAAAAAAAAAAAAAAAA	118598	VQSRTrancheINDEL99.00to99.50	0	none	4.480000000000004e-4	0	0	4.480000000000004e-4
chr11-124920678-CAAAAAAAAAAAAAAAAAAA-CAAAAAAAAAAAAAAAAAAAAAAAAAAA	chr11	124920678	CAAAAAAAAAAAAAAAAAAA	CAAAAAAAAAAAAAAAAAAAAAAAAAAA	118598	VQSRTrancheINDEL99.00to99.50	0	none	5.2999999999999994e-5	0	0	5.2999999999999994e-5
chr11-124920678-CAAAAAAAAAAAAAAAAAAA-CAAAAAAAAAAAAAAAAAAAAAAAAAAAA	chr11	124920678	CAAAAAAAAAAAAAAAAAAA	CAAAAAAAAAAAAAAAAAAAAAAAAAAAA	118598	VQSRTrancheINDEL99.00to99.50	0	none	9e-6	0	0	9e-6
chr11-124920678-CAAAAAAAAAAAAAAAAAAA-CAAAAAAAAAAAAAAAAAAAAAAAAAAAAA	chr11	124920678	CAAAAAAAAAAAAAAAAAAA	CAAAAAAAAAAAAAAAAAAAAAAAAAAAAA	118598	VQSRTrancheINDEL99.00to99.50	0	none	0	0	0	1e-6
chr11-124920678-CAAAAAAAAAAAAAAAAAAA-CAAAAAAAAAAAAAAAAAAAAAAAAAAAAAAAAAA	chr11	124920678	CAAAAAAAAAAAAAAAAAAA	CAAAAAAAAAAAAAAAAAAAAAAAAAAAAAAAAAA	118598	VQSRTrancheINDEL99.00to99.50	0	none	9e-6	0	0	9e-6
chr11-124920678-CAAAAAAAAAAAAAAAAAAA-CGAAAAAAAAAAAAAAAAAAA	chr11	124920678	CAAAAAAAAAAAAAAAAAAA	CGAAAAAAAAAAAAAAAAAAA	118598	VQSRTrancheINDEL99.00to99.50	0	none	2.2899999999999996e-4	0	0	2.2899999999999996e-4
chr11-124920678-CAAAAAAAAAAAAAAAAAAA-CGGAAAAAAAAAAAAAAAAAAA	chr11	124920678	CAAAAAAAAAAAAAAAAAAA	CGGAAAAAAAAAAAAAAAAAAA	118598	VQSRTrancheINDEL99.00to99.50	0	none	4.710000000000004e-4	0	0	4.710000000000004e-4
chr11-124920678-CAAAAAAAAAAAAAAAAAAA-CGGAAAAAAAAAAAAAAAAAAAA	chr11	124920678	CAAAAAAAAAAAAAAAAAAA	CGGAAAAAAAAAAAAAAAAAAAA	118598	VQSRTrancheINDEL99.00to99.50	0	none	9e-6	0	0	9e-6
chr11-124920678-CAAAAAAAAAAAAAAAAAAA-CGGAAAAAAAAAAAAAAAAAAAAA	chr11	124920678	CAAAAAAAAAAAAAAAAAAA	CGGAAAAAAAAAAAAAAAAAAAAA	118598	VQSRTrancheINDEL99.00to99.50	0	none	8.9e-5	0	0	8.9e-5
chr11-124920678-CAAAAAAAAAAAAAAAAAAA-CGGAAAAAAAAAAAAAAAAAAAAAA	chr11	124920678	CAAAAAAAAAAAAAAAAAAA	CGGAAAAAAAAAAAAAAAAAAAAAA	118598	VQSRTrancheINDEL99.00to99.50	0	none	0	0	0	1e-6
chr11-124920678-CAAAAAAAAAAAAAAAAAAA-CGGAAAAAAAAAAAAAAAAAAAAAAAA	chr11	124920678	CAAAAAAAAAAAAAAAAAAA	CGGAAAAAAAAAAAAAAAAAAAAAAAA	118598	VQSRTrancheINDEL99.00to99.50	0	none	0	0	0	1e-6
chr11-124920678-CAAAAAAAAAAAAAAAAAAA-CGGAAAAAAAAAAAAAAAAAAAAAAAAA	chr11	124920678	CAAAAAAAAAAAAAAAAAAA	CGGAAAAAAAAAAAAAAAAAAAAAAAAA	118598	VQSRTrancheINDEL99.00to99.50	0	none	0	0	0	1e-6
chr11-124920679-A-*	chr11	124920679	A	*	22885	PASS	0	none	0.01603600000000001	0	0	0.01603600000000001
chr11-124920679-A-C	chr11	124920679	A	C	22885	PASS	0.039121	afr	4.260000000000005e-4	0	0	0.039121
chr11-124920679-A-G	chr11	124920679	A	G	22885	PASS	0.14541	eas	0.006657	0	0	0.14541
chr11-124920680-A-*	chr11	124920680	A	*	20415	VQSRTrancheSNP99.80to99.90	0	none	0.01420199999999998	0	0	0.01420199999999998
chr11-124920680-A-C	chr11	124920680	A	C	20415	VQSRTrancheSNP99.80to99.90	0.025981	afr	2.2000000000000003e-5	0	0	0.025981
chr11-124920680-A-G	chr11	124920680	A	G	20415	VQSRTrancheSNP99.80to99.90	0.082347	eas	0.006245	0	0	0.082347
chr11-124920682-A-*	chr11	124920682	A	*	71	VQSRTrancheSNP99.70to99.80	0	none	0.00976599999999999	0	4	0.00976599999999999
chr11-124920682-A-C	chr11	124920682	A	C	71	VQSRTrancheSNP99.70to99.80	0.0021148	afr	0	0	4	0.0021148
chr11-124920682-A-G	chr11	124920682	A	G	71	VQSRTrancheSNP99.70to99.80	0	none	0	0	4	1e-6
chr11-124920683-A-*	chr11	124920683	A	*	40	VQSRTrancheSNP99.70to99.80	0	none	0.007354	0	6	0.007354
chr11-124920683-A-C	chr11	124920683	A	C	40	VQSRTrancheSNP99.70to99.80	1.5859e-4	afr	9e-6	0	6	1.5859e-4
chr11-124920800-G-T	chr11	124920800	G	T	269236	PASS	0.094842	nfe	0.055983	5	52	0.094842
chr11-124921026-C-A	chr11	124921026	C	A	3149305	PASS	0.324	nfe	0.246306	33	110	0.324
chr11-124921026-C-G	chr11	124921026	C	G	3149305	PASS	0.0097014	afr	8.440000000000002e-4	0	110	0.0097014
chr11-124921026-C-T	chr11	124921026	C	T	3149305	PASS	0.001672	nfe	7.030000000000005e-4	1	110	0.001672
chr11-124921088-G-C	chr11	124921088	G	C	242567	PASS	0.075985	amr	0.01233399999999998	3	132	0.075985
chr11-124921418-T-*	chr11	124921418	T	*	685182	PASS	0	none	0	0	134	1e-6
chr11-124921418-T-A	chr11	124921418	T	A	685182	PASS	0	none	0	0	134	1e-6
chr11-124921418-T-C	chr11	124921418	T	C	685182	PASS	0.08665	afr	0.03240000000000002	3	134	0.08665
chr11-124922277-C-G	chr11	124922277	C	G	19371792	PASS	0.88665	eas	0.6352920000000005	78	134	0.88665
chr11-124922519-C-T	chr11	124922519	C	T	295898	PASS	0.0051682	mid	0.003499	1	134	0.0051682
chr11-124922644-C-A	chr11	124922644	C	A	5077937	PASS	0.095156	nfe	0.068817	16	134	0.095156
chr11-124922731-G-A	chr11	124922731	G	A	9357384	PASS	0.29406	afr	0.119541	9	134	0.29406
chr11-124923648-C-G	chr11	124923648	C	G	5279	PASS	2.9741e-4	nfe	7.099999999999998e-5	1	134	2.9741e-4
chr11-124923786-T-C	chr11	124923786	T	C	48789048	PASS	0.90194	eas	0.7146770000000001	96	134	0.90194
chr11-124923820-G-A	chr11	124923820	G	A	15841632	PASS	0.27685	nfe	0.202987	41	134	0.27685
chr11-124924689-C-T	chr11	124924689	C	T	1436271	PASS	0.029968	nfe	0.02401500000000001	4	134	0.029968
chr11-124924792-C-T	chr11	124924792	C	T	2529963	PASS	0.051035	sas	0.03548500000000001	8	134	0.051035
chr11-124924816-C-T	chr11	124924816	C	T	2218507	PASS	0.080236	eas	0.03375600000000002	1	134	0.080236
chr11-124935881-G-C	chr11	124935881	G	C	1604	PASS	1.5657e-4	nfe	0	1	134	1.5657e-4
chr11-124936088-A-G	chr11	124936088	A	G	831274	PASS	0.048882	nfe	0.03131100000000001	6	134	0.048882
chr11-124954170-C-G	chr11	124954170	C	G	211096	PASS	0	none	9e-6	0	0	9e-6
chr11-124954170-C-T	chr11	124954170	C	T	211096	PASS	0.46287	nfe	0.1145	0	0	0.46287
chr11-124954943-T-C	chr11	124954943	T	C	2886892	PASS	0.33975	afr	0.172103	20	134	0.33975
chr11-124955000-C-G	chr11	124955000	C	G	348371	PASS	0	none	0	0	134	1e-6
chr11-124955000-C-T	chr11	124955000	C	T	348371	PASS	0.040677	nfe	0.027169	5	134	0.040677
chr11-124958983-ATT-A	chr11	124958983	ATT	A	15572.97	PASS	1.26e-6	nfe	0	0	124	1.26e-6
chr11-124958983-ATT-AT	chr11	124958983	ATT	AT	15572.97	PASS	0	none	0.004415	0	124	0.004415
chr11-124958983-ATT-ATTT	chr11	124958983	ATT	ATTT	15572.97	PASS	0	none	0.009821	0	124	0.009821
chr11-124958983-ATT-ATTTT	chr11	124958983	ATT	ATTTT	15572.97	PASS	0	none	9e-6	0	124	9e-6
chr11-124958983-ATT-ATTTTTTT	chr11	124958983	ATT	ATTTTTTT	15572.97	PASS	0	none	0	0	124	1e-6
chr11-124958983-ATT-ATTTTTTTTTT	chr11	124958983	ATT	ATTTTTTTTTT	15572.97	PASS	0	none	0	0	124	1e-6
chr11-124958983-ATT-ATTTTTTTTTTT	chr11	124958983	ATT	ATTTTTTTTTTT	15572.97	PASS	0	none	0	0	124	1e-6
chr11-124959388-G-A	chr11	124959388	G	A	553139	PASS	0.085522	afr	0.05779200000000001	9	134	0.085522
chr11-124959710-TG-*	chr11	124959710	TG	*	41366	VQSRTrancheINDEL99.90to99.95	0	none	8.9e-5	0	38	8.9e-5
chr11-124959710-TG-AG	chr11	124959710	TG	AG	41366	VQSRTrancheINDEL99.90to99.95	0	none	0.030169	1	38	0.030169
chr11-124959710-TG-CG	chr11	124959710	TG	CG	41366	VQSRTrancheINDEL99.90to99.95	0	none	0.01292999999999999	0	38	0.01292999999999999
chr11-124959710-TG-GG	chr11	124959710	TG	GG	41366	VQSRTrancheINDEL99.90to99.95	0	none	0.005556	0	38	0.005556
chr11-124959710-TG-T	chr11	124959710	TG	T	41366	VQSRTrancheINDEL99.90to99.95	0	none	9e-6	0	38	9e-6
chr11-124959710-TG-TCCG	chr11	124959710	TG	TCCG	41366	VQSRTrancheINDEL99.90to99.95	0	none	0	0	38	1e-6
chr11-124959710-TG-TCG	chr11	124959710	TG	TCG	41366	VQSRTrancheINDEL99.90to99.95	0	none	9e-6	0	38	9e-6
chr11-124959710-TG-TGG	chr11	124959710	TG	TGG	41366	VQSRTrancheINDEL99.90to99.95	0	none	9e-6	0	38	9e-6
chr11-124959711-GC-*	chr11	124959711	GC	*	29517	VQSRTrancheINDEL99.90to99.95	0	none	1.0799999999999996e-4	0	82	1.0799999999999996e-4
chr11-124959711-GC-AC	chr11	124959711	GC	AC	29517	VQSRTrancheINDEL99.90to99.95	0	none	0	0	82	1e-6
chr11-124959711-GC-CC	chr11	124959711	GC	CC	29517	VQSRTrancheINDEL99.90to99.95	0	none	0.00667	0	82	0.00667
chr11-124959711-GC-G	chr11	124959711	GC	G	29517	VQSRTrancheINDEL99.90to99.95	5.08e-6	nfe	1.6699999999999994e-4	0	82	1.6699999999999994e-4
chr11-124959711-GC-GCC	chr11	124959711	GC	GCC	29517	VQSRTrancheINDEL99.90to99.95	0	none	0.003241	0	82	0.003241
chr11-124959711-GC-GCCC	chr11	124959711	GC	GCCC	29517	VQSRTrancheINDEL99.90to99.95	0	none	2.2999999999999995e-4	0	82	2.2999999999999995e-4
chr11-124959711-GC-GCCCC	chr11	124959711	GC	GCCCC	29517	VQSRTrancheINDEL99.90to99.95	0	none	9e-6	0	82	9e-6
chr11-124959711-GC-GGCC	chr11	124959711	GC	GGCC	29517	VQSRTrancheINDEL99.90to99.95	0	none	0	0	82	1e-6
chr11-124959711-GC-TC	chr11	124959711	GC	TC	29517	VQSRTrancheINDEL99.90to99.95	0	none	0.01179399999999999	0	82	0.01179399999999999
chr11-124959718-AC-*	chr11	124959718	AC	*	189587	ExcessHet	0	none	8.9e-5	0	52	8.9e-5
chr11-124959718-AC-A	chr11	124959718	AC	A	189587	ExcessHet	0	none	0	0	52	1e-6
chr11-124959718-AC-ACC	chr11	124959718	AC	ACC	189587	ExcessHet	0	none	3.8200000000000034e-4	0	52	3.8200000000000034e-4
chr11-124959718-AC-ACCC	chr11	124959718	AC	ACCC	189587	ExcessHet	0	none	5.2999999999999994e-5	0	52	5.2999999999999994e-5
chr11-124959718-AC-CC	chr11	124959718	AC	CC	189587	ExcessHet	0	none	0.099035	7	52	0.099035
chr11-124959718-AC-TC	chr11	124959718	AC	TC	189587	ExcessHet	0	none	9e-6	0	52	9e-6
chr11-124959723-AAT-*	chr11	124959723	AAT	*	98711	ExcessHet	0	none	0	0	58	1e-6
chr11-124959723-AAT-A	chr11	124959723	AAT	A	98711	ExcessHet	1.311e-5	nfe	3.150000000000005e-4	0	58	3.150000000000005e-4
chr11-124959723-AAT-CAT	chr11	124959723	AAT	CAT	98711	ExcessHet	0	none	0.060556	6	58	0.060556
chr11-124959724-ATTT-*	chr11	124959724	ATTT	*	1918	VQSRTrancheINDEL99.50to99.90	0	none	3.3800000000000046e-4	0	90	3.3800000000000046e-4
chr11-124959724-ATTT-A	chr11	124959724	ATTT	A	1918	VQSRTrancheINDEL99.50to99.90	3.37e-6	nfe	0	0	90	3.37e-6
chr11-124959724-ATTT-AT	chr11	124959724	ATTT	AT	1918	VQSRTrancheINDEL99.50to99.90	0	none	1.88e-4	1	90	1.88e-4
chr11-124959724-ATTT-ATT	chr11	124959724	ATTT	ATT	1918	VQSRTrancheINDEL99.50to99.90	0	none	9e-6	0	90	9e-6
chr11-124959724-ATTT-CTTT	chr11	124959724	ATTT	CTTT	1918	VQSRTrancheINDEL99.50to99.90	0	none	8.910000000000005e-4	0	90	8.910000000000005e-4
chr11-124959724-ATTT-GTTT	chr11	124959724	ATTT	GTTT	1918	VQSRTrancheINDEL99.50to99.90	0	none	9e-6	0	90	9e-6
chr11-124959724-ATTT-TTTT	chr11	124959724	ATTT	TTTT	1918	VQSRTrancheINDEL99.50to99.90	0	none	2.2000000000000003e-5	0	90	2.2000000000000003e-5
chr11-124959725-T-*	chr11	124959725	T	*	59038	ExcessHet	0	none	6.090000000000004e-4	1	68	6.090000000000004e-4
chr11-124959725-T-A	chr11	124959725	T	A	59038	ExcessHet	0.14567	eas	0.04513000000000001	15	68	0.14567
chr11-124959725-T-C	chr11	124959725	T	C	59038	ExcessHet	1.4927e-4	sas	6.090000000000004e-4	0	68	6.090000000000004e-4
chr11-124959725-T-G	chr11	124959725	T	G	59038	ExcessHet	4.631e-4	afr	6.560000000000003e-4	0	68	6.560000000000003e-4
chr11-124959725-T-TAAAAAA	chr11	124959725	T	TAAAAAA	59038	ExcessHet	0	none	0	0	68	1e-6
chr11-124959725-T-TTAAAAAAATA	chr11	124959725	T	TTAAAAAAATA	59038	ExcessHet	9.51e-6	nfe	0	0	68	9.51e-6
chr11-124959725-T-TTAAAAAAATC	chr11	124959725	T	TTAAAAAAATC	59038	ExcessHet	0	none	0	0	68	1e-6
chr11-124959726-T-*	chr11	124959726	T	*	632	VQSRTrancheINDEL99.90to99.95	0	none	1.88e-4	1	94	1.88e-4
chr11-124959726-T-A	chr11	124959726	T	A	632	VQSRTrancheINDEL99.90to99.95	1.3313e-4	nfe	4.270000000000005e-4	0	94	4.270000000000005e-4
chr11-124959726-T-G	chr11	124959726	T	G	632	VQSRTrancheINDEL99.90to99.95	1.282e-5	nfe	1.6699999999999994e-4	0	94	1.6699999999999994e-4
chr11-124959726-T-TAA	chr11	124959726	T	TAA	632	VQSRTrancheINDEL99.90to99.95	1.837e-5	nfe	3.6999999999999985e-5	0	94	3.6999999999999985e-5
chr11-124959727-TA-*	chr11	124959727	TA	*	547	VQSRTrancheINDEL99.50to99.90	0	none	0	0	110	1e-6
chr11-124959727-TA-AA	chr11	124959727	TA	AA	547	VQSRTrancheINDEL99.50to99.90	0	none	4.270000000000005e-4	0	110	4.270000000000005e-4
chr11-124959727-TA-GA	chr11	124959727	TA	GA	547	VQSRTrancheINDEL99.50to99.90	0	none	9e-6	0	110	9e-6
chr11-124959727-TA-T	chr11	124959727	TA	T	547	VQSRTrancheINDEL99.50to99.90	0	none	2.2000000000000003e-5	0	110	2.2000000000000003e-5
chr11-124959727-TA-TAAA	chr11	124959727	TA	TAAA	547	VQSRTrancheINDEL99.50to99.90	0	none	0	0	110	1e-6
chr11-124959727-TA-TAAAA	chr11	124959727	TA	TAAAA	547	VQSRTrancheINDEL99.50to99.90	0	none	5.2999999999999994e-5	0	110	5.2999999999999994e-5
chr11-124959727-TA-TTAA	chr11	124959727	TA	TTAA	547	VQSRTrancheINDEL99.50to99.90	0	none	0	0	110	1e-6
chr11-124959732-TCTTCTG-*	chr11	124959732	TCTTCTG	*	12477	VQSRTrancheINDEL99.95to100.00	0	none	1.0799999999999996e-4	0	90	1.0799999999999996e-4
chr11-124959732-TCTTCTG-ACTTCTG	chr11	124959732	TCTTCTG	ACTTCTG	12477	VQSRTrancheINDEL99.95to100.00	0	none	0.01239799999999998	2	90	0.01239799999999998
chr11-124959732-TCTTCTG-T	chr11	124959732	TCTTCTG	T	12477	VQSRTrancheINDEL99.95to100.00	2.64e-6	nfe	0	0	90	2.64e-6
chr11-124959733-C-*	chr11	124959733	C	*	17684	VQSRTrancheSNP99.80to99.90	0	none	8.9e-5	0	88	8.9e-5
chr11-124959733-C-A	chr11	124959733	C	A	17684	VQSRTrancheSNP99.80to99.90	0.023956	eas	0.01536099999999999	5	88	0.023956
chr11-124959733-C-G	chr11	124959733	C	G	17684	VQSRTrancheSNP99.80to99.90	0	none	0	0	88	1e-6
chr11-124959733-C-T	chr11	124959733	C	T	17684	VQSRTrancheSNP99.80to99.90	2.65e-6	nfe	3.600000000000004e-4	0	88	3.600000000000004e-4
chr11-124959734-TTC-*	chr11	124959734	TTC	*	2003	VQSRTrancheINDEL99.50to99.90	0	none	7.099999999999998e-5	0	88	7.099999999999998e-5
chr11-124959734-TTC-ATC	chr11	124959734	TTC	ATC	2003	VQSRTrancheINDEL99.50to99.90	0	none	0.00176599999999999	0	88	0.00176599999999999
chr11-124959734-TTC-CTC	chr11	124959734	TTC	CTC	2003	VQSRTrancheINDEL99.50to99.90	0	none	3.6999999999999985e-5	0	88	3.6999999999999985e-5
chr11-124959734-TTC-GTC	chr11	124959734	TTC	GTC	2003	VQSRTrancheINDEL99.50to99.90	0	none	5.2999999999999994e-5	0	88	5.2999999999999994e-5
chr11-124959734-TTC-T	chr11	124959734	TTC	T	2003	VQSRTrancheINDEL99.50to99.90	0	none	0	0	88	1e-6
chr11-124959734-TTC-TATC	chr11	124959734	TTC	TATC	2003	VQSRTrancheINDEL99.50to99.90	0	none	0	0	88	1e-6
chr11-124959734-TTC-TTATC	chr11	124959734	TTC	TTATC	2003	VQSRTrancheINDEL99.50to99.90	0	none	0	0	88	1e-6
chr11-124959736-C-*	chr11	124959736	C	*	4412	VQSRTrancheSNP99.80to99.90	0	none	1.0799999999999996e-4	0	88	1.0799999999999996e-4
chr11-124959736-C-A	chr11	124959736	C	A	4412	VQSRTrancheSNP99.80to99.90	0.0037058	amr	0.00413	2	88	0.00413
chr11-124959736-C-G	chr11	124959736	C	G	4412	VQSRTrancheSNP99.80to99.90	1.43e-6	nfe	9e-6	0	88	9e-6
chr11-124959736-C-T	chr11	124959736	C	T	4412	VQSRTrancheSNP99.80to99.90	1.43e-6	nfe	4.950000000000003e-4	0	88	4.950000000000003e-4
chr11-124959738-G-*	chr11	124959738	G	*	3625	VQSRTrancheINDEL99.90to99.95	0	none	5.2999999999999994e-5	0	110	5.2999999999999994e-5
chr11-124959738-G-A	chr11	124959738	G	A	3625	VQSRTrancheINDEL99.90to99.95	0	none	0	0	110	1e-6
chr11-124959738-G-C	chr11	124959738	G	C	3625	VQSRTrancheINDEL99.90to99.95	0	none	9e-6	0	110	9e-6
chr11-124959738-G-GAT	chr11	124959738	G	GAT	3625	VQSRTrancheINDEL99.90to99.95	0	none	0	0	110	1e-6
chr11-124959738-G-GTAA	chr11	124959738	G	GTAA	3625	VQSRTrancheINDEL99.90to99.95	0	none	0	0	110	1e-6
chr11-124959738-G-T	chr11	124959738	G	T	3625	VQSRTrancheINDEL99.90to99.95	0.0016762	sas	0.004285	1	110	0.004285
chr11-124959741-C-*	chr11	124959741	C	*	2719	VQSRTrancheSNP99.90to99.95	0	none	0	0	98	1e-6
chr11-124959741-C-A	chr11	124959741	C	A	2719	VQSRTrancheSNP99.90to99.95	0.0014408	nfe	0.003268	0	98	0.003268
chr11-124959742-T-A	chr11	124959742	T	A	2180	VQSRTrancheINDEL99.90to99.95	0.0018448	nfe	0.002839	0	100	0.002839
chr11-124959742-T-G	chr11	124959742	T	G	2180	VQSRTrancheINDEL99.90to99.95	0	none	0	0	100	1e-6
chr11-124959742-T-TAATAAAA	chr11	124959742	T	TAATAAAA	2180	VQSRTrancheINDEL99.90to99.95	0	none	0	0	100	1e-6
chr11-124959753-C-A	chr11	124959753	C	A	80	PASS	1.04e-6	nfe	0	0	120	1.04e-6
chr11-124959753-C-G	chr11	124959753	C	G	80	PASS	1.22e-6	nfe	8.9e-5	0	120	8.9e-5
chr11-124960018-T-A	chr11	124960018	T	A	2868011	PASS	0.34062	afr	0.172291	20	134	0.34062
chr11-124960135-CTTTTT-*	chr11	124960135	CTTTTT	*	2330740	PASS	0	none	0	0	124	1e-6
chr11-124960135-CTTTTT-C	chr11	124960135	CTTTTT	C	2330740	PASS	6.66e-5	nfe	2.2999999999999995e-4	0	124	2.2999999999999995e-4
chr11-124960135-CTTTTT-CCTTTTTTT	chr11	124960135	CTTTTT	CCTTTTTTT	2330740	PASS	0	none	9e-6	0	124	9e-6
chr11-124960135-CTTTTT-CT	chr11	124960135	CTTTTT	CT	2330740	PASS	0	none	0.00544	0	124	0.00544
chr11-124960135-CTTTTT-CTT	chr11	124960135	CTTTTT	CTT	2330740	PASS	0	none	0.02043800000000001	1	124	0.02043800000000001
chr11-124960135-CTTTTT-CTTT	chr11	124960135	CTTTTT	CTTT	2330740	PASS	0	none	0.14462600000000003	20	124	0.14462600000000003
chr11-124960135-CTTTTT-CTTTT	chr11	124960135	CTTTTT	CTTTT	2330740	PASS	0	none	0.174965	33	124	0.174965
chr11-124960135-CTTTTT-CTTTTTT	chr11	124960135	CTTTTT	CTTTTTT	2330740	PASS	0	none	0.07753000000000003	14	124	0.07753000000000003
chr11-124960135-CTTTTT-CTTTTTTT	chr11	124960135	CTTTTT	CTTTTTTT	2330740	PASS	0	none	0.006911	0	124	0.006911
chr11-124960135-CTTTTT-CTTTTTTTT	chr11	124960135	CTTTTT	CTTTTTTTT	2330740	PASS	0	none	3.160000000000005e-4	0	124	3.160000000000005e-4
chr11-124960135-CTTTTT-CTTTTTTTTT	chr11	124960135	CTTTTT	CTTTTTTTTT	2330740	PASS	0	none	3.6999999999999985e-5	0	124	3.6999999999999985e-5
chr11-124960135-CTTTTT-CTTTTTTTTTT	chr11	124960135	CTTTTT	CTTTTTTTTTT	2330740	PASS	0	none	2.2000000000000003e-5	0	124	2.2000000000000003e-5
chr11-124960135-CTTTTT-TTTTTT	chr11	124960135	CTTTTT	TTTTTT	2330740	PASS	0	none	0.00193999999999999	0	124	0.00193999999999999
chr11-124960136-T-*	chr11	124960136	T	*	17778	PASS	0	none	0.32420999999999944	57	114	0.32420999999999944
chr11-124960136-T-C	chr11	124960136	T	C	17778	PASS	0.026677	afr	0.005079	0	114	0.026677
chr11-124960137-T-*	chr11	124960137	T	*	128200	PASS	0	none	0.17869400000000002	24	64	0.17869400000000002
chr11-124960137-T-C	chr11	124960137	T	C	128200	PASS	0.093303	afr	0.007141	1	64	0.093303
chr11-124960138-T-*	chr11	124960138	T	*	893736	PASS	0	none	0.027108	1	110	0.027108
chr11-124960138-T-C	chr11	124960138	T	C	893736	PASS	0.29533	afr	0.10435700000000002	18	110	0.29533
chr11-124960139-T-*	chr11	124960139	T	*	58258	PASS	0	none	0.004758	0	108	0.004758
chr11-124960139-T-C	chr11	124960139	T	C	58258	PASS	0.056987	afr	0.030414	3	108	0.056987
chr11-124986667-CTGTGTGTG-*	chr11	124986667	CTGTGTGTG	*	2401344	ExcessHet	0	none	0	0	122	1e-6
chr11-124986667-CTGTGTGTG-ATGTGTGTG	chr11	124986667	CTGTGTGTG	ATGTGTGTG	2401344	ExcessHet	0	none	0	0	122	1e-6
chr11-124986667-CTGTGTGTG-C	chr11	124986667	CTGTGTGTG	C	2401344	ExcessHet	3.8e-6	nfe	0	0	122	3.8e-6
chr11-124986667-CTGTGTGTG-CTG	chr11	124986667	CTGTGTGTG	CTG	2401344	ExcessHet	0	none	8.450000000000003e-4	0	122	8.450000000000003e-4
chr11-124986667-CTGTGTGTG-CTGTG	chr11	124986667	CTGTGTGTG	CTGTG	2401344	ExcessHet	0	none	0.02562200000000001	2	122	0.02562200000000001
chr11-124986667-CTGTGTGTG-CTGTGTG	chr11	124986667	CTGTGTGTG	CTGTGTG	2401344	ExcessHet	0	none	0.30524499999999943	47	122	0.30524499999999943
chr11-124986667-CTGTGTGTG-CTGTGTGTGTG	chr11	124986667	CTGTGTGTG	CTGTGTGTGTG	2401344	ExcessHet	0	none	0.01133599999999999	1	122	0.01133599999999999
chr11-124986667-CTGTGTGTG-CTGTGTGTGTGTG	chr11	124986667	CTGTGTGTG	CTGTGTGTGTGTG	2401344	ExcessHet	0	none	2.2000000000000003e-5	0	122	2.2000000000000003e-5
chr11-124986667-CTGTGTGTG-CTGTGTGTGTGTGTGTGTGTGTGTGTG	chr11	124986667	CTGTGTGTG	CTGTGTGTGTGTGTGTGTGTGTGTGTG	2401344	ExcessHet	0	none	0	0	122	1e-6
chr11-124986670-T-*	chr11	124986670	T	*	42.97	VQSRTrancheINDEL95.00to96.00	0	none	0.04058100000000002	2	94	0.04058100000000002
chr11-124986670-T-TGTGTGTGTGTGG	chr11	124986670	T	TGTGTGTGTGTGG	42.97	VQSRTrancheINDEL95.00to96.00	0	none	0	0	94	1e-6
chr11-124986671-G-*	chr11	124986671	G	*	59.97	VQSRTrancheINDEL99.50to99.90	0	none	0.04058300000000001	2	96	0.04058300000000001
chr11-124986671-G-GTT	chr11	124986671	G	GTT	59.97	VQSRTrancheINDEL99.50to99.90	0	none	0	0	96	1e-6
chr11-124986690-TTTGTG-*	chr11	124986690	TTTGTG	*	842018	PASS	0	none	0.019965	0	130	0.019965
chr11-124986690-TTTGTG-CTTGTG	chr11	124986690	TTTGTG	CTTGTG	842018	PASS	0	none	2.7300000000000035e-4	0	130	2.7300000000000035e-4
chr11-124986690-TTTGTG-GTTGTG	chr11	124986690	TTTGTG	GTTGTG	842018	PASS	0	none	9e-6	0	130	9e-6
chr11-124986690-TTTGTG-T	chr11	124986690	TTTGTG	T	842018	PASS	8.4e-7	nfe	0	0	130	1e-6
chr11-124986690-TTTGTG-TGTTGTG	chr11	124986690	TTTGTG	TGTTGTG	842018	PASS	0	none	0.07347500000000001	11	130	0.07347500000000001
chr11-124986690-TTTGTG-TTG	chr11	124986690	TTTGTG	TTG	842018	PASS	0	none	9e-6	0	130	9e-6
chr11-124986691-TTGTG-*	chr11	124986691	TTGTG	*	1975445	PASS	0	none	0.01968900000000001	0	124	0.01968900000000001
chr11-124986691-TTGTG-GTGTG	chr11	124986691	TTGTG	GTGTG	1975445	PASS	0	none	0.10523600000000002	8	124	0.10523600000000002
chr11-124986691-TTGTG-T	chr11	124986691	TTGTG	T	1975445	PASS	0	none	0	0	124	1e-6
chr11-124986691-TTGTG-TGAGTGTG	chr11	124986691	TTGTG	TGAGTGTG	1975445	PASS	0	none	0	0	124	1e-6
chr11-124986691-TTGTG-TGTGTG	chr11	124986691	TTGTG	TGTGTG	1975445	PASS	0	none	0.004655	0	124	0.004655
chr11-124986691-TTGTG-TGTGTGGGTGTGTGTG	chr11	124986691	TTGTG	TGTGTGGGTGTGTGTG	1975445	PASS	0	none	0	0	124	1e-6
chr11-124986691-TTGTG-TGTGTGTG	chr11	124986691	TTGTG	TGTGTGTG	1975445	PASS	0	none	0.01588500000000002	3	124	0.01588500000000002
chr11-124986691-TTGTG-TGTGTGTGTG	chr11	124986691	TTGTG	TGTGTGTGTG	1975445	PASS	0	none	0.006486	0	124	0.006486
chr11-124986691-TTGTG-TGTGTGTGTGTG	chr11	124986691	TTGTG	TGTGTGTGTGTG	1975445	PASS	0	none	0.02252300000000002	6	124	0.02252300000000002
chr11-124986691-TTGTG-TGTGTGTGTGTGTG	chr11	124986691	TTGTG	TGTGTGTGTGTGTG	1975445	PASS	0	none	0.00845999999999999	1	124	0.00845999999999999
chr11-124986691-TTGTG-TGTGTGTGTGTGTGTG	chr11	124986691	TTGTG	TGTGTGTGTGTGTGTG	1975445	PASS	0	none	0.004758	1	124	0.004758
chr11-124986691-TTGTG-TGTGTGTGTGTGTGTGTG	chr11	124986691	TTGTG	TGTGTGTGTGTGTGTGTG	1975445	PASS	0	none	0.00186999999999999	1	124	0.00186999999999999
chr11-124986691-TTGTG-TGTGTGTGTGTGTGTGTGTG	chr11	124986691	TTGTG	TGTGTGTGTGTGTGTGTGTG	1975445	PASS	0	none	7.990000000000003e-4	0	124	7.990000000000003e-4
chr11-124986691-TTGTG-TGTGTGTGTGTGTGTGTGTGTG	chr11	124986691	TTGTG	TGTGTGTGTGTGTGTGTGTGTG	1975445	PASS	0	none	2.7300000000000035e-4	0	124	2.7300000000000035e-4
chr11-124986691-TTGTG-TGTGTGTGTGTGTGTGTGTGTGTG	chr11	124986691	TTGTG	TGTGTGTGTGTGTGTGTGTGTGTG	1975445	PASS	0	none	1.0799999999999998e-4	0	124	1.0799999999999998e-4
chr11-124986691-TTGTG-TGTGTGTGTGTGTGTGTGTGTGTGTG	chr11	124986691	TTGTG	TGTGTGTGTGTGTGTGTGTGTGTGTG	1975445	PASS	0	none	9e-6	0	124	9e-6
chr11-124986691-TTGTG-TTG	chr11	124986691	TTGTG	TTG	1975445	PASS	0	none	2.2000000000000003e-5	0	124	2.2000000000000003e-5
chr11-124986691-TTGTG-TTGTGTG	chr11	124986691	TTGTG	TTGTGTG	1975445	PASS	0	none	3.6999999999999985e-5	0	124	3.6999999999999985e-5
chr11-124986698-T-C	chr11	124986698	T	C	20260	PASS	0.0043644	sas	0.002339	1	130	0.0043644
chr11-124986698-T-TGCGC	chr11	124986698	T	TGCGC	20260	PASS	8.12e-5	sas	9e-6	0	130	8.12e-5
chr11-124986698-T-TGCGCGC	chr11	124986698	T	TGCGCGC	20260	PASS	3.3e-7	nfe	0	0	130	1e-6
chr11-124986698-T-TGTGTGTGTGA	chr11	124986698	T	TGTGTGTGTGA	20260	PASS	0	none	9e-6	0	130	9e-6
chr11-124986700-TGC-CGC	chr11	124986700	TGC	CGC	752744	VQSRTrancheINDEL95.00to96.00	0	none	0.00508	1	118	0.00508
chr11-124986700-TGC-T	chr11	124986700	TGC	T	752744	VQSRTrancheINDEL95.00to96.00	0.0013139	sas	0.01421699999999998	2	118	0.01421699999999998
chr11-124986700-TGC-TGCGC	chr11	124986700	TGC	TGCGC	752744	VQSRTrancheINDEL95.00to96.00	0	none	0.002589	1	118	0.002589
chr11-124986700-TGC-TGCGCGC	chr11	124986700	TGC	TGCGCGC	752744	VQSRTrancheINDEL95.00to96.00	0	none	6.800000000000003e-4	0	118	6.800000000000003e-4
chr11-124986700-TGC-TGCGCGCGC	chr11	124986700	TGC	TGCGCGCGC	752744	VQSRTrancheINDEL95.00to96.00	0	none	1.27e-4	0	118	1.27e-4
chr11-124986700-TGC-TGCGCGCGCGC	chr11	124986700	TGC	TGCGCGCGCGC	752744	VQSRTrancheINDEL95.00to96.00	0	none	0	0	118	1e-6
chr11-124986700-TGC-TGTGAGCGCGC	chr11	124986700	TGC	TGTGAGCGCGC	752744	VQSRTrancheINDEL95.00to96.00	0	none	0	0	118	1e-6
chr11-124986700-TGC-TGTGCGC	chr11	124986700	TGC	TGTGCGC	752744	VQSRTrancheINDEL95.00to96.00	0	none	0.00968899999999999	2	118	0.00968899999999999
chr11-124986700-TGC-TGTGCGCGC	chr11	124986700	TGC	TGTGCGCGC	752744	VQSRTrancheINDEL95.00to96.00	0	none	6.800000000000003e-4	0	118	6.800000000000003e-4
chr11-124986700-TGC-TGTGCGCGCGC	chr11	124986700	TGC	TGTGCGCGCGC	752744	VQSRTrancheINDEL95.00to96.00	0	none	7.099999999999998e-5	0	118	7.099999999999998e-5
chr11-124986700-TGC-TGTGCGCGCGCGC	chr11	124986700	TGC	TGTGCGCGCGCGC	752744	VQSRTrancheINDEL95.00to96.00	0	none	3.6999999999999985e-5	0	118	3.6999999999999985e-5
chr11-124986700-TGC-TGTGCGCGCGCGCGC	chr11	124986700	TGC	TGTGCGCGCGCGCGC	752744	VQSRTrancheINDEL95.00to96.00	0	none	0	0	118	1e-6
chr11-124986700-TGC-TGTGTGCGC	chr11	124986700	TGC	TGTGTGCGC	752744	VQSRTrancheINDEL95.00to96.00	0	none	0.00846599999999998	0	118	0.00846599999999998
chr11-124986700-TGC-TGTGTGCGCGC	chr11	124986700	TGC	TGTGTGCGCGC	752744	VQSRTrancheINDEL95.00to96.00	0	none	7.970000000000003e-4	0	118	7.970000000000003e-4
chr11-124986700-TGC-TGTGTGCGCGCGC	chr11	124986700	TGC	TGTGTGCGCGCGC	752744	VQSRTrancheINDEL95.00to96.00	0	none	2.5100000000000014e-4	0	118	2.5100000000000014e-4
chr11-124986700-TGC-TGTGTGCGCGCGCGC	chr11	124986700	TGC	TGTGTGCGCGCGCGC	752744	VQSRTrancheINDEL95.00to96.00	0	none	3.6999999999999985e-5	0	118	3.6999999999999985e-5
chr11-124986700-TGC-TGTGTGCGTGCGCGC	chr11	124986700	TGC	TGTGTGCGTGCGCGC	752744	VQSRTrancheINDEL95.00to96.00	0	none	0	0	118	1e-6
chr11-124986700-TGC-TGTGTGCGTGCGCGCGC	chr11	124986700	TGC	TGTGTGCGTGCGCGCGC	752744	VQSRTrancheINDEL95.00to96.00	0	none	0	0	118	1e-6
chr11-124986700-TGC-TGTGTGTGCGC	chr11	124986700	TGC	TGTGTGTGCGC	752744	VQSRTrancheINDEL95.00to96.00	0	none	0.004261	0	118	0.004261
chr11-124986700-TGC-TGTGTGTGCGCGC	chr11	124986700	TGC	TGTGTGTGCGCGC	752744	VQSRTrancheINDEL95.00to96.00	0	none	0.00169299999999999	0	118	0.00169299999999999
chr11-124986700-TGC-TGTGTGTGCGCGCGC	chr11	124986700	TGC	TGTGTGTGCGCGCGC	752744	VQSRTrancheINDEL95.00to96.00	0	none	4.270000000000005e-4	0	118	4.270000000000005e-4
chr11-124986700-TGC-TGTGTGTGCGCGCGCGC	chr11	124986700	TGC	TGTGTGTGCGCGCGCGC	752744	VQSRTrancheINDEL95.00to96.00	0	none	1.27e-4	0	118	1.27e-4
chr11-124986700-TGC-TGTGTGTGTGAGC	chr11	124986700	TGC	TGTGTGTGTGAGC	752744	VQSRTrancheINDEL95.00to96.00	0	none	0	0	118	1e-6
chr11-124986700-TGC-TGTGTGTGTGCGC	chr11	124986700	TGC	TGTGTGTGTGCGC	752744	VQSRTrancheINDEL95.00to96.00	0	none	0.005388	0	118	0.005388
chr11-124986700-TGC-TGTGTGTGTGCGCGC	chr11	124986700	TGC	TGTGTGTGTGCGCGC	752744	VQSRTrancheINDEL95.00to96.00	0	none	0.002639	1	118	0.002639
chr11-124986700-TGC-TGTGTGTGTGCGCGCGC	chr11	124986700	TGC	TGTGTGTGTGCGCGCGC	752744	VQSRTrancheINDEL95.00to96.00	0	none	3.820000000000003e-4	0	118	3.820000000000003e-4
chr11-124986700-TGC-TGTGTGTGTGCGCGCGCGC	chr11	124986700	TGC	TGTGTGTGTGCGCGCGCGC	752744	VQSRTrancheINDEL95.00to96.00	0	none	0	0	118	1e-6
chr11-124986700-TGC-TGTGTGTGTGTGAGCGC	chr11	124986700	TGC	TGTGTGTGTGTGAGCGC	752744	VQSRTrancheINDEL95.00to96.00	0	none	2.2000000000000003e-5	0	118	2.2000000000000003e-5
chr11-124986700-TGC-TGTGTGTGTGTGCGC	chr11	124986700	TGC	TGTGTGTGTGTGCGC	752744	VQSRTrancheINDEL95.00to96.00	0	none	0.00888199999999999	0	118	0.00888199999999999
chr11-124986700-TGC-TGTGTGTGTGTGCGCGC	chr11	124986700	TGC	TGTGTGTGTGTGCGCGC	752744	VQSRTrancheINDEL95.00to96.00	0	none	0.00279	0	118	0.00279
chr11-124986700-TGC-TGTGTGTGTGTGCGCGCGC	chr11	124986700	TGC	TGTGTGTGTGTGCGCGCGC	752744	VQSRTrancheINDEL95.00to96.00	0	none	2.09e-4	0	118	2.09e-4
chr11-124986700-TGC-TGTGTGTGTGTGCGCGCGCGC	chr11	124986700	TGC	TGTGTGTGTGTGCGCGCGCGC	752744	VQSRTrancheINDEL95.00to96.00	0	none	3.6999999999999985e-5	0	118	3.6999999999999985e-5
chr11-124986700-TGC-TGTGTGTGTGTGCGCGCGCGCGC	chr11	124986700	TGC	TGTGTGTGTGTGCGCGCGCGCGC	752744	VQSRTrancheINDEL95.00to96.00	0	none	0	0	118	1e-6
chr11-124986700-TGC-TGTGTGTGTGTGGGCGCGC	chr11	124986700	TGC	TGTGTGTGTGTGGGCGCGC	752744	VQSRTrancheINDEL95.00to96.00	0	none	0	0	118	1e-6
chr11-124986700-TGC-TGTGTGTGTGTGTGAGC	chr11	124986700	TGC	TGTGTGTGTGTGTGAGC	752744	VQSRTrancheINDEL95.00to96.00	0	none	9e-6	0	118	9e-6
chr11-124986700-TGC-TGTGTGTGTGTGTGCGC	chr11	124986700	TGC	TGTGTGTGTGTGTGCGC	752744	VQSRTrancheINDEL95.00to96.00	0	none	0.01227699999999998	2	118	0.01227699999999998
chr11-124986700-TGC-TGTGTGTGTGTGTGCGCGC	chr11	124986700	TGC	TGTGTGTGTGTGTGCGCGC	752744	VQSRTrancheINDEL95.00to96.00	0	none	0.00113199999999999	0	118	0.00113199999999999
chr11-124986700-TGC-TGTGTGTGTGTGTGCGCGCGC	chr11	124986700	TGC	TGTGTGTGTGTGTGCGCGCGC	752744	VQSRTrancheINDEL95.00to96.00	0	none	1.47e-4	0	118	1.47e-4
chr11-124986700-TGC-TGTGTGTGTGTGTGCGCGCGCGC	chr11	124986700	TGC	TGTGTGTGTGTGTGCGCGCGCGC	752744	VQSRTrancheINDEL95.00to96.00	0	none	9e-6	0	118	9e-6
chr11-124986700-TGC-TGTGTGTGTGTGTGGGC	chr11	124986700	TGC	TGTGTGTGTGTGTGGGC	752744	VQSRTrancheINDEL95.00to96.00	0	none	9e-6	0	118	9e-6
chr11-124986700-TGC-TGTGTGTGTGTGTGTGAGC	chr11	124986700	TGC	TGTGTGTGTGTGTGTGAGC	752744	VQSRTrancheINDEL95.00to96.00	0	none	0	1	118	1e-6
chr11-124986700-TGC-TGTGTGTGTGTGTGTGCGC	chr11	124986700	TGC	TGTGTGTGTGTGTGTGCGC	752744	VQSRTrancheINDEL95.00to96.00	0	none	0.002214	0	118	0.002214
chr11-124986700-TGC-TGTGTGTGTGTGTGTGCGCGC	chr11	124986700	TGC	TGTGTGTGTGTGTGTGCGCGC	752744	VQSRTrancheINDEL95.00to96.00	0	none	1.0799999999999996e-4	0	118	1.0799999999999996e-4
chr11-124986700-TGC-TGTGTGTGTGTGTGTGCGCGCGC	chr11	124986700	TGC	TGTGTGTGTGTGTGTGCGCGCGC	752744	VQSRTrancheINDEL95.00to96.00	0	none	9e-6	0	118	9e-6
chr11-124986700-TGC-TGTGTGTGTGTGTGTGCGCGCGCGCGCGC	chr11	124986700	TGC	TGTGTGTGTGTGTGTGCGCGCGCGCGCGC	752744	VQSRTrancheINDEL95.00to96.00	0	none	9e-6	0	118	9e-6
chr11-124986700-TGC-TGTGTGTGTGTGTGTGTGCGC	chr11	124986700	TGC	TGTGTGTGTGTGTGTGTGCGC	752744	VQSRTrancheINDEL95.00to96.00	0	none	4.270000000000005e-4	0	118	4.270000000000005e-4
chr11-124986700-TGC-TGTGTGTGTGTGTGTGTGCGCGC	chr11	124986700	TGC	TGTGTGTGTGTGTGTGTGCGCGC	752744	VQSRTrancheINDEL95.00to96.00	0	none	2.2000000000000003e-5	0	118	2.2000000000000003e-5
chr11-124986700-TGC-TGTGTGTGTGTGTGTGTGCGCGCGCGC	chr11	124986700	TGC	TGTGTGTGTGTGTGTGTGCGCGCGCGC	752744	VQSRTrancheINDEL95.00to96.00	0	none	9e-6	0	118	9e-6
chr11-124986700-TGC-TGTGTGTGTGTGTGTGTGTGCGC	chr11	124986700	TGC	TGTGTGTGTGTGTGTGTGTGCGC	752744	VQSRTrancheINDEL95.00to96.00	0	none	9e-6	0	118	9e-6
chr11-124986700-TGC-TGTGTGTGTGTGTGTGTGTGCGCGCGC	chr11	124986700	TGC	TGTGTGTGTGTGTGTGTGTGCGCGCGC	752744	VQSRTrancheINDEL95.00to96.00	0	none	0	0	118	1e-6
chr11-124986700-TGC-TGTGTGTGTGTGTGTGTGTGCGCGCGCGC	chr11	124986700	TGC	TGTGTGTGTGTGTGTGTGTGCGCGCGCGC	752744	VQSRTrancheINDEL95.00to96.00	0	none	0	0	118	1e-6
chr11-124986700-TGC-TGTGTGTGTGTGTGTGTGTGTGCGC	chr11	124986700	TGC	TGTGTGTGTGTGTGTGTGTGTGCGC	752744	VQSRTrancheINDEL95.00to96.00	0	none	0	0	118	1e-6
chr11-124986700-TGC-TGTGTGTGTGTGTGTGTGTGTGCGCGCGCGCGC	chr11	124986700	TGC	TGTGTGTGTGTGTGTGTGTGTGCGCGCGCGCGC	752744	VQSRTrancheINDEL95.00to96.00	0	none	0	0	118	1e-6
chr11-124986700-TGC-TGTTTGTGTGCGCGC	chr11	124986700	TGC	TGTTTGTGTGCGCGC	752744	VQSRTrancheINDEL95.00to96.00	0	none	0	0	118	1e-6
chr11-124986702-CGCGCGCGCGCGT-*	chr11	124986702	CGCGCGCGCGCGT	*	162741	VQSRTrancheINDEL95.00to96.00	0	none	0.01392599999999999	2	110	0.01392599999999999
chr11-124986702-CGCGCGCGCGCGT-AGCGCGCGCGCGT	chr11	124986702	CGCGCGCGCGCGT	AGCGCGCGCGCGT	162741	VQSRTrancheINDEL95.00to96.00	0	none	1.6699999999999994e-4	0	110	1.6699999999999994e-4
chr11-124986702-CGCGCGCGCGCGT-C	chr11	124986702	CGCGCGCGCGCGT	C	162741	VQSRTrancheINDEL95.00to96.00	5.737e-5	sas	8.9e-5	0	110	8.9e-5
chr11-124986702-CGCGCGCGCGCGT-CGTGCGCGCGCGCGT	chr11	124986702	CGCGCGCGCGCGT	CGTGCGCGCGCGCGT	162741	VQSRTrancheINDEL95.00to96.00	0	none	0	0	110	1e-6
chr11-124986702-CGCGCGCGCGCGT-GGCGCGCGCGCGT	chr11	124986702	CGCGCGCGCGCGT	GGCGCGCGCGCGT	162741	VQSRTrancheINDEL95.00to96.00	0	none	0	0	110	1e-6
chr11-124986702-CGCGCGCGCGCGT-TGCGCGCGCGCGT	chr11	124986702	CGCGCGCGCGCGT	TGCGCGCGCGCGT	162741	VQSRTrancheINDEL95.00to96.00	0	none	0.02418500000000001	0	110	0.02418500000000001
chr11-124986703-G-*	chr11	124986703	G	*	13131	PASS	0	none	8.9e-5	0	134	8.9e-5
chr11-124986703-G-A	chr11	124986703	G	A	13131	PASS	0.0045686	sas	2.7300000000000035e-4	1	134	0.0045686
chr11-124986703-G-GCA	chr11	124986703	G	GCA	13131	PASS	8.2503e-4	nfe	3.3800000000000046e-4	0	134	8.2503e-4
chr11-124986704-CGCGCGCGCGT-*	chr11	124986704	CGCGCGCGCGT	*	357508	PASS	0	none	9e-6	0	128	9e-6
chr11-124986704-CGCGCGCGCGT-C	chr11	124986704	CGCGCGCGCGT	C	357508	PASS	0.037343	sas	0.01627200000000001	0	128	0.037343
chr11-124986704-CGCGCGCGCGT-CGCGCGCGTGCGCGCGCGT	chr11	124986704	CGCGCGCGCGT	CGCGCGCGTGCGCGCGCGT	357508	PASS	0	none	0	0	128	1e-6
chr11-124986704-CGCGCGCGCGT-CGTGCGCGCGCGT	chr11	124986704	CGCGCGCGCGT	CGTGCGCGCGCGT	357508	PASS	0	none	9e-6	0	128	9e-6
chr11-124986704-CGCGCGCGCGT-TGCGCGCGCGT	chr11	124986704	CGCGCGCGCGT	TGCGCGCGCGT	357508	PASS	0	none	0.01272499999999999	0	128	0.01272499999999999
chr11-124986706-CGCGCGCGT-*	chr11	124986706	CGCGCGCGT	*	56939	VQSRTrancheINDEL95.00to96.00	0	none	0.01630000000000001	0	130	0.01630000000000001
chr11-124986706-CGCGCGCGT-C	chr11	124986706	CGCGCGCGT	C	56939	VQSRTrancheINDEL95.00to96.00	7.8899e-4	nfe	0.00117999999999999	0	130	0.00117999999999999
chr11-124986706-CGCGCGCGT-TGCGCGCGT	chr11	124986706	CGCGCGCGT	TGCGCGCGT	56939	VQSRTrancheINDEL95.00to96.00	0	none	0.00945799999999999	1	130	0.00945799999999999
chr11-124986709-G-*	chr11	124986709	G	*	827154	PASS	0	none	0.01786400000000001	0	134	0.01786400000000001
chr11-124986709-G-A	chr11	124986709	G	A	827154	PASS	0.067086	afr	0.051294	9	134	0.067086
chr11-124986709-G-GCA	chr11	124986709	G	GCA	827154	PASS	0.0031227	afr	0.00142399999999999	0	134	0.0031227
chr11-124986709-G-T	chr11	124986709	G	T	827154	PASS	0	none	9e-6	0	134	9e-6
chr11-124986712-CGT-*	chr11	124986712	CGT	*	114682	PASS	0	none	0.01736600000000001	0	132	0.01736600000000001
chr11-124986712-CGT-C	chr11	124986712	CGT	C	114682	PASS	0.02918	afr	0.01026299999999999	1	132	0.02918
chr11-124986712-CGT-TGT	chr11	124986712	CGT	TGT	114682	PASS	0	none	0.00167299999999999	0	132	0.00167299999999999
chr11-124986713-G-*	chr11	124986713	G	*	1594	PASS	0	none	0.02815900000000001	1	134	0.02815900000000001
chr11-124986713-G-A	chr11	124986713	G	A	1594	PASS	4.99e-6	nfe	5.2999999999999994e-5	0	134	5.2999999999999994e-5
chr11-124986714-TGC-*	chr11	124986714	TGC	*	2322696	VQSRTrancheINDEL95.00to96.00	0	none	0.027353	1	130	0.027353
chr11-124986714-TGC-CGC	chr11	124986714	TGC	CGC	2322696	VQSRTrancheINDEL95.00to96.00	0	none	0.160351	25	130	0.160351
chr11-124986714-TGC-T	chr11	124986714	TGC	T	2322696	VQSRTrancheINDEL95.00to96.00	3.7e-7	nfe	0	0	130	1e-6
chr11-124986714-TGC-TGCGCGC	chr11	124986714	TGC	TGCGCGC	2322696	VQSRTrancheINDEL95.00to96.00	0	none	0	0	130	1e-6
chr11-124987055-C-T	chr11	124987055	C	T	20856014	PASS	0.99096	eas	0.9309780000000006	133	134	0.99096
chr11-124987297-GCCAGATAC-G	chr11	124987297	GCCAGATAC	G	1608.97	VQSRTrancheINDEL95.00to96.00	7.2e-7	nfe	0	1	134	1e-6
chr11-124987812-G-A	chr11	124987812	G	A	18203304	PASS	0.44701	afr	0.236106	29	134	0.44701
chr11-124991373-C-*	chr11	124991373	C	*	2588568	PASS	0	none	0	0	134	1e-6
chr11-124991373-C-T	chr11	124991373	C	T	2588568	PASS	0.69445	eas	0.361916	54	134	0.69445
chr11-124991481-A-G	chr11	124991481	A	G	381121	PASS	0.039756	nfe	0.027407	5	134	0.039756
chr11-124992618-A-G	chr11	124992618	A	G	4613758	PASS	0.44542	afr	0.236052	29	134	0.44542
chr11-124993099-G-A	chr11	124993099	G	A	1881287	PASS	0	none	9e-6	0	134	9e-6
chr11-124993099-G-C	chr11	124993099	G	C	1881287	PASS	0.38288	eas	0.12147700000000002	20	134	0.38288
chr11-124993240-C-A	chr11	124993240	C	A	5145476	PASS	0.44263	afr	0.235944	29	134	0.44263
chr11-124993280-T-C	chr11	124993280	T	C	991800	PASS	0.10438	afr	0.06161700000000002	9	134	0.10438
chr11-124993328-CTT-ATT	chr11	124993328	CTT	ATT	21260	VQSRTrancheINDEL95.00to96.00	0	none	0	0	118	1e-6
chr11-124993328-CTT-C	chr11	124993328	CTT	C	21260	VQSRTrancheINDEL95.00to96.00	0	none	5.2999999999999994e-5	0	118	5.2999999999999994e-5
chr11-124993328-CTT-CT	chr11	124993328	CTT	CT	21260	VQSRTrancheINDEL95.00to96.00	0	none	0.019536	0	118	0.019536
chr11-124993328-CTT-CTTT	chr11	124993328	CTT	CTTT	21260	VQSRTrancheINDEL95.00to96.00	0	none	0.003548	0	118	0.003548
chr11-124993353-G-C	chr11	124993353	G	C	2432252	PASS	0.42457	afr	0.23268000000000005	29	134	0.42457
chr11-125003859-CT-C	chr11	125003859	CT	C	3324188.97	PASS	0.33341	afr	0.17186	20	134	0.33341
chr11-125005018-A-G	chr11	125005018	A	G	1446279	PASS	0.32202	afr	0.165827	20	134	0.32202
chr11-125005228-T-C	chr11	125005228	T	C	2371291	PASS	0.33802	afr	0.172076	20	134	0.33802
chr11-125005301-C-T	chr11	125005301	C	T	37772	PASS	0.0090335	sas	0.004339	1	132	0.0090335
chr11-125037923-T-TG	chr11	125037923	T	TG	62861.97	PASS	0	none	0.03684200000000002	0	0	0.03684200000000002
chr11-125037976-TG-T	chr11	125037976	TG	T	41086.97	PASS	0.032209	nfe	0.019842	0	0	0.032209
chr11-125038171-C-*	chr11	125038171	C	*	547228	PASS	0	none	0	0	66	1e-6
chr11-125038171-C-T	chr11	125038171	C	T	547228	PASS	0.29151	afr	0.13113100000000005	9	66	0.29151
chr11-125038270-A-G	chr11	125038270	A	G	1501	PASS	3.9227e-4	nfe	8.9e-5	1	132	3.9227e-4
chr11-125038456-T-C	chr11	125038456	T	C	2555325	PASS	0.33918	afr	0.171322	20	134	0.33918
chr11-125039250-G-C	chr11	125039250	G	C	12632	PASS	0	none	0	0	134	1e-6
chr11-125039250-G-T	chr11	125039250	G	T	12632	PASS	0.0032635	nfe	0.00132599999999999	1	134	0.0032635
chr11-125039283-G-A	chr11	125039283	G	A	25199	PASS	0.006817	nfe	0.003651	2	134	0.006817
chr11-125039432-C-T	chr11	125039432	C	T	431038	PASS	0.41782	afr	0.12641000000000002	6	28	0.41782
chr11-125040439-G-A	chr11	125040439	G	A	3349402	PASS	0.59133	afr	0.35362799999999966	43	132	0.59133
chr11-125040567-G-T	chr11	125040567	G	T	2567	VQSRTrancheSNP99.80to99.90	6.987e-5	eas	0.002039	1	112	0.002039
chr11-125040620-A-G	chr11	125040620	A	G	575	PASS	4.706e-5	nfe	0	1	134	4.706e-5
chr11-125040692-G-A	chr11	125040692	G	A	750	PASS	6.5290000000000007e-05	nfe	0	1	134	6.5290000000000007e-05
chr11-125040814-G-A	chr11	125040814	G	A	10356390	PASS	0.89663	eas	0.7555430000000006	98	134	0.89663
chr11-125040814-G-T	chr11	125040814	G	T	10356390	PASS	0	none	0	0	134	1e-6
chr11-125040834-A-G	chr11	125040834	A	G	2096448	PASS	0.33384	afr	0.16897800000000002	20	134	0.33384
chr11-125040882-T-C	chr11	125040882	T	C	677049	PASS	0.10094	afr	0.05912300000000002	8	130	0.10094
chr11-125040891-GACTT-AACTT	chr11	125040891	GACTT	AACTT	471	PASS	0	none	0	0	130	1e-6
chr11-125040891-GACTT-G	chr11	125040891	GACTT	G	471	PASS	0	none	0	1	130	1e-6
chr11-125040901-T-C	chr11	125040901	T	C	1200595	PASS	0.37152	eas	0.11289000000000002	19	130	0.37152
chr11-125040909-G-T	chr11	125040909	G	T	3878299	PASS	0.59385	afr	0.34634099999999945	42	130	0.59385
chr11-125040964-T-C	chr11	125040964	T	C	811030	PASS	0.16174	nfe	0.11639600000000004	12	100	0.16174
chr11-125041031-A-G	chr11	125041031	A	G	18754	PASS	0.065935	afr	0.00387	1	34	0.065935
chr11-125041240-G-A	chr11	125041240	G	A	55981	PASS	0.15311	nfe	0.030138	0	0	0.15311
chr11-125063181-G-T	chr11	125063181	G	T	47474	PASS	0.06681	afr	0.00347	1	98	0.06681
chr11-125063327-GCCT-G	chr11	125063327	GCCT	G	1733685	PASS	0.04312	nfe	0.033198	3	134	0.04312
chr11-125063327-GCCT-TCCT	chr11	125063327	GCCT	TCCT	1733685	PASS	0	none	3.6999999999999985e-5	0	134	3.6999999999999985e-5
chr11-125063455-C-A	chr11	125063455	C	A	6136958	PASS	5.34e-6	nfe	3.6999999999999985e-5	0	134	3.6999999999999985e-5
chr11-125063455-C-T	chr11	125063455	C	T	6136958	PASS	0.30323	afr	0.190075	24	134	0.30323
chr11-125063476-C-T	chr11	125063476	C	T	430	PASS	0	none	0	1	134	1e-6
chr11-125076862-A-G	chr11	125076862	A	G	2991477	PASS	0.17856	eas	0.09539000000000002	13	134	0.17856
chr11-125076905-A-G	chr11	125076905	A	G	24583	PASS	0.0013924	nfe	9.160000000000004e-4	1	134	0.0013924
chr11-125076913-C-T	chr11	125076913	C	T	3368710	PASS	0.18893	nfe	0.163888	18	134	0.18893
chr11-125076921-C-A	chr11	125076921	C	A	7848049	PASS	0.40584	afr	0.2773709999999994	40	134	0.40584
chr11-125076926-T-G	chr11	125076926	T	G	2092174	PASS	0.15934	amr	0.07594300000000001	12	134	0.15934
chr11-125076927-C-T	chr11	125076927	C	T	7676502	PASS	0.41122	afr	0.27799099999999954	40	134	0.41122
chr11-125077120-C-A	chr11	125077120	C	A	5024295	PASS	0	none	0	0	134	1e-6
chr11-125077120-C-G	chr11	125077120	C	G	5024295	PASS	0.47368	afr	0.27839599999999953	40	134	0.47368
chr11-125077155-A-G	chr11	125077155	A	G	10436963	PASS	0.87234	afr	0.5121540000000007	64	134	0.87234
chr11-125077216-C-A	chr11	125077216	C	A	2207796	PASS	0.17797	eas	0.095041	13	134	0.17797
chr11-125077253-G-A	chr11	125077253	G	A	7761369	PASS	0.49026	afr	0.2896009999999994	40	134	0.49026
chr11-125077500-A-G	chr11	125077500	A	G	11353686	PASS	0.50454	afr	0.37237499999999946	52	134	0.50454
chr11-125077500-A-T	chr11	125077500	A	T	11353686	PASS	8.87e-5	amr	0	0	134	8.87e-5
chr11-125077580-T-C	chr11	125077580	T	C	640458	PASS	0.05823	mid	0.03700300000000002	5	134	0.05823
chr11-125077597-C-G	chr11	125077597	C	G	90456	PASS	0.0079638	nfe	0.004212	2	134	0.0079638
chr11-125079032-G-A	chr11	125079032	G	A	446927	PASS	0.030817	nfe	0.02269100000000001	3	134	0.030817
chr11-125079148-C-T	chr11	125079148	C	T	6729487	PASS	0.1918	nfe	0.16857400000000003	18	134	0.1918
chr11-125079605-C-T	chr11	125079605	C	T	771406	PASS	0.05753	nfe	0.04825400000000002	3	134	0.05753
chr11-125079769-A-*	chr11	125079769	A	*	5924721	PASS	0	none	0	0	134	1e-6
chr11-125079769-A-G	chr11	125079769	A	G	5924721	PASS	0.44997	afr	0.228417	23	134	0.44997
chr11-125079794-T-C	chr11	125079794	T	C	2407939	PASS	0.14296	nfe	0.10148500000000002	8	134	0.14296
chr11-125080474-T-C	chr11	125080474	T	C	177291	PASS	0.051988	mid	0.024809	5	134	0.051988
chr11-125080592-C-*	chr11	125080592	C	*	411803	PASS	0	none	0	0	134	1e-6
chr11-125080592-C-T	chr11	125080592	C	T	411803	PASS	0.042676	nfe	0.03420800000000001	6	134	0.042676
chr11-125080910-T-C	chr11	125080910	T	C	1803714	PASS	0.34577	sas	0.197137	35	134	0.34577
chr11-125081415-T-C	chr11	125081415	T	C	4148375	PASS	0.33583	sas	0.232275	35	134	0.33583
chr11-125081571-C-G	chr11	125081571	C	G	10421789	PASS	0.66605	eas	0.5767720000000004	71	134	0.66605
chr11-125081621-A-G	chr11	125081621	A	G	1199459	PASS	0.095252	sas	0.05429	8	134	0.095252
chr11-125081626-A-G	chr11	125081626	A	G	1184577	PASS	0.094514	sas	0.05429	8	134	0.094514
chr11-125081644-C-T	chr11	125081644	C	T	924058	PASS	0.095126	sas	0.05479800000000002	8	134	0.095126
chr11-125081720-C-T	chr11	125081720	C	T	3391	PASS	1.5149e-4	nfe	7.099999999999998e-5	1	134	1.5149e-4
chr11-125082130-C-T	chr11	125082130	C	T	514087	PASS	0.051363	mid	0.02804400000000001	5	134	0.051363
chr11-125083222-A-G	chr11	125083222	A	G	385363	PASS	0.56419	nfe	0.19019000000000005	0	0	0.56419
chr11-125083222-A-T	chr11	125083222	A	T	385363	PASS	0	none	9e-6	0	0	9e-6
chr11-125083301-G-C	chr11	125083301	G	C	55047	PASS	0.10945	afr	0.023452	0	0	0.10945
chr11-125083458-C-T	chr11	125083458	C	T	740631	PASS	0.29158	afr	0.158206	2	34	0.29158
chr11-125084021-A-C	chr11	125084021	A	C	17028331	PASS	0.90353000000000006	afr	0.650885	82	134	0.90353000000000006
chr11-125084359-G-A	chr11	125084359	G	A	1004	PASS	5.36e-6	nfe	0	1	134	5.36e-6
chr11-125084386-A-G	chr11	125084386	A	G	20198382	PASS	0.89814	afr	0.6281180000000004	77	134	0.89814
chr11-125084756-G-C	chr11	125084756	G	C	25873297	PASS	0.96382	eas	0.7715760000000004	98	134	0.96382
chr11-125084833-G-C	chr11	125084833	G	C	20448	PASS	0.0015145	sas	3.820000000000003e-4	1	134	0.0015145
chr11-125084953-G-C	chr11	125084953	G	C	937354	PASS	0.036707	nfe	0.02663800000000001	4	134	0.036707
chr11-125085136-T-C	chr11	125085136	T	C	32625752	PASS	0.89874	afr	0.6278200000000004	77	134	0.89874
chr11-125085266-C-T	chr11	125085266	C	T	12764633	PASS	0.55797	afr	0.3737259999999995	42	134	0.55797
chr11-125085378-C-T	chr11	125085378	C	T	8142974	PASS	0.19218	nfe	0.166743	18	134	0.19218
chr11-125085503-G-A	chr11	125085503	G	A	3279931	PASS	0.10185	eas	0.06046700000000001	8	134	0.10185
chr11-125085568-T-G	chr11	125085568	T	G	114643	PASS	0.00321	nfe	0.00161999999999999	1	134	0.00321
chr11-125085879-G-A	chr11	125085879	G	A	980556	PASS	0.027311	mid	0.02568400000000001	3	134	0.027311
chr11-125086081-C-*	chr11	125086081	C	*	35351602	PASS	0	none	0	0	134	1e-6
chr11-125086081-C-T	chr11	125086081	C	T	35351602	PASS	0.90564	afr	0.6465540000000007	80	134	0.90564
chr11-125086098-C-T	chr11	125086098	C	T	4482	PASS	7.2051e-4	afr	2.2000000000000003e-5	1	134	7.2051e-4
chr11-125086321-C-T	chr11	125086321	C	T	832343	PASS	0.037928	mid	0.02528600000000001	2	134	0.037928
chr11-125086402-C-T	chr11	125086402	C	T	2262756	PASS	0.48709	eas	0.11204200000000004	15	134	0.48709
chr11-125086420-T-G	chr11	125086420	T	G	477805	PASS	0.049356	mid	0.025975	5	134	0.049356
chr11-125086489-G-A	chr11	125086489	G	A	2629404	PASS	0.65784	afr	0.228218	20	128	0.65784
chr11-125087569-T-A	chr11	125087569	T	A	486126	PASS	0	none	9e-6	0	0	9e-6
chr11-125087569-T-C	chr11	125087569	T	C	486126	PASS	0.48773	nfe	0.215602	0	0	0.48773
chr11-125087633-CTTTTT-C	chr11	125087633	CTTTTT	C	99266	PASS	0	none	1.27e-4	0	0	1.27e-4
chr11-125087633-CTTTTT-CT	chr11	125087633	CTTTTT	CT	99266	PASS	0	none	7.240000000000005e-4	0	0	7.240000000000005e-4
chr11-125087633-CTTTTT-CTT	chr11	125087633	CTTTTT	CTT	99266	PASS	0	none	0.00151599999999999	0	0	0.00151599999999999
chr11-125087633-CTTTTT-CTTT	chr11	125087633	CTTTTT	CTTT	99266	PASS	0	none	0.005833	0	0	0.005833
chr11-125087633-CTTTTT-CTTTT	chr11	125087633	CTTTTT	CTTTT	99266	PASS	0	none	0.03117000000000001	0	0	0.03117000000000001
chr11-125087633-CTTTTT-CTTTTTT	chr11	125087633	CTTTTT	CTTTTTT	99266	PASS	0	none	0.01913200000000001	0	0	0.01913200000000001
chr11-125087633-CTTTTT-CTTTTTTT	chr11	125087633	CTTTTT	CTTTTTTT	99266	PASS	0	none	0.00412	0	0	0.00412
chr11-125087633-CTTTTT-CTTTTTTTT	chr11	125087633	CTTTTT	CTTTTTTTT	99266	PASS	0	none	8.180000000000003e-4	0	0	8.180000000000003e-4
chr11-125087633-CTTTTT-CTTTTTTTTT	chr11	125087633	CTTTTT	CTTTTTTTTT	99266	PASS	0	none	1.47e-4	0	0	1.47e-4
chr11-125087633-CTTTTT-CTTTTTTTTTT	chr11	125087633	CTTTTT	CTTTTTTTTTT	99266	PASS	0	none	6.999999999999998e-5	0	0	6.999999999999998e-5
chr11-125087633-CTTTTT-TTTTTT	chr11	125087633	CTTTTT	TTTTTT	99266	PASS	0	none	2.2000000000000003e-5	0	0	2.2000000000000003e-5
chr11-125087668-T-C	chr11	125087668	T	C	135413	PASS	0.066011	nfe	0.06445900000000002	0	0	0.066011
chr11-125087668-T-TTC	chr11	125087668	T	TTC	135413	PASS	0	none	0	0	0	1e-6
chr11-125087774-A-G	chr11	125087774	A	G	621672	PASS	0.19807	afr	0.15036700000000003	2	8	0.19807
chr11-125087860-A-G	chr11	125087860	A	G	4563184	PASS	0.96316	eas	0.7548520000000007	64	78	0.96316
chr11-125087907-C-T	chr11	125087907	C	T	4333211	PASS	0.94867	eas	0.5113630000000006	56	118	0.94867
chr11-125088204-A-G	chr11	125088204	A	G	219750	PASS	0.025074	sas	0.01186299999999999	1	134	0.025074
chr11-125088226-A-G	chr11	125088226	A	G	13259850	PASS	0.87775	afr	0.783412	99	134	0.87775
chr11-125088430-G-C	chr11	125088430	G	C	4665881	PASS	0.86059	afr	0.710306	97	132	0.86059
chr11-125088501-T-C	chr11	125088501	T	C	3095260	PASS	0.86011	afr	0.676395	57	74	0.86011
chr11-125088563-C-T	chr11	125088563	C	T	1662908	PASS	0.80981	afr	0.5461080000000007	8	10	0.80981
chr11-125088594-AT-*	chr11	125088594	AT	*	451303.97	PASS	0	none	0	0	0	1e-6
chr11-125088594-AT-A	chr11	125088594	AT	A	451303.97	PASS	0.24612	nfe	0.130306	0	0	0.24612
chr11-125088595-T-*	chr11	125088595	T	*	123	PASS	0	none	0.130306	0	0	0.130306
chr11-125088595-T-C	chr11	125088595	T	C	123	PASS	0	none	0	0	0	1e-6
chr11-125088680-G-A	chr11	125088680	G	A	434868	PASS	0.65509	nfe	0.2514049999999995	0	0	0.65509
chr11-125088680-G-C	chr11	125088680	G	C	434868	PASS	0	none	9e-6	0	0	9e-6
chr11-125088813-T-C	chr11	125088813	T	C	199972	PASS	0.54731	nfe	0.114313	0	0	0.54731
chr11-125088842-A-AC	chr11	125088842	A	AC	200504.97	PASS	0.42066	nfe	0.11214400000000002	0	0	0.42066
chr11-125089496-G-GATCT	chr11	125089496	G	GATCT	336260	PASS	0	none	8.9e-5	0	0	8.9e-5
chr11-125089496-G-T	chr11	125089496	G	T	336260	PASS	0.64627	nfe	0.18933100000000003	0	0	0.64627
chr11-125089526-A-*	chr11	125089526	A	*	356197	PASS	0	none	6.999999999999998e-5	0	0	6.999999999999998e-5
chr11-125089526-A-G	chr11	125089526	A	G	356197	PASS	0.6446	nfe	0.198247	0	0	0.6446
chr11-125090388-A-C	chr11	125090388	A	C	353664	PASS	0.4715	nfe	0.18181200000000003	0	0	0.4715
chr11-125097187-C-A	chr11	125097187	C	A	12253	PASS	0.01158	nfe	0.004451	0	0	0.01158
chr11-125097259-G-T	chr11	125097259	G	T	426273	PASS	0.31848	sas	0.140082	7	26	0.31848
chr11-125097591-T-A	chr11	125097591	T	A	9947304	PASS	0.69867	eas	0.5136420000000006	66	134	0.69867
chr11-125097782-A-G	chr11	125097782	A	G	9817153	PASS	0.69766	eas	0.5132630000000006	66	134	0.69766
chr11-125097878-G-*	chr11	125097878	G	*	2471778	PASS	0	none	0	0	134	1e-6
chr11-125097878-G-A	chr11	125097878	G	A	2471778	PASS	0.33046	sas	0.226475	32	134	0.33046
chr11-125101080-C-T	chr11	125101080	C	T	266764	PASS	0.036184	nfe	0.029929	5	134	0.036184
chr11-125101913-C-A	chr11	125101913	C	A	11225	PASS	0	none	0	0	134	1e-6
chr11-125101913-C-T	chr11	125101913	C	T	11225	PASS	0.0029331	nfe	9.160000000000004e-4	1	134	0.0029331
chr11-125102224-G-A	chr11	125102224	G	A	46936	PASS	0.0012918	nfe	0.00105999999999999	1	134	0.0012918
chr11-125102224-G-T	chr11	125102224	G	T	46936	PASS	1.012e-5	nfe	0	0	134	1.012e-5
chr11-125102245-G-A	chr11	125102245	G	A	67619	PASS	0.00435	nfe	0.00179199999999999	2	134	0.00435
chr11-125102312-A-G	chr11	125102312	A	G	30976124	PASS	0.86997	afr	0.7494760000000005	97	134	0.86997
chr11-125102481-C-T	chr11	125102481	C	T	14643564	PASS	0.88689	afr	0.7742700000000005	100	132	0.88689
chr11-125102622-A-G	chr11	125102622	A	G	22928364	PASS	0.86839	afr	0.7098750000000007	15	20	0.86839
chr11-125102626-T-C	chr11	125102626	T	C	24201766	PASS	0.95959	afr	0.7485610000000004	13	16	0.95959
chr11-125102639-A-C	chr11	125102639	A	C	63	PASS	0	none	5.2999999999999994e-5	0	6	5.2999999999999994e-5
chr11-125102795-T-C	chr11	125102795	T	C	7846764	PASS	0.95749	afr	0.5828740000000003	0	0	0.95749
chr11-125113735-A-C	chr11	125113735	A	C	556051	PASS	0	none	0	0	0	1e-6
chr11-125113735-A-G	chr11	125113735	A	G	556051	PASS	0.21298	eas	0.109306	0	0	0.21298
chr11-125114086-G-A	chr11	125114086	G	A	2367099	PASS	0.24432	eas	0.143699	28	114	0.24432
chr11-125114127-C-A	chr11	125114127	C	A	17765	PASS	0	none	0	0	116	1e-6
chr11-125114127-C-G	chr11	125114127	C	G	17765	PASS	6.6888e-4	mid	7.270000000000005e-4	1	116	7.270000000000005e-4
chr11-125114592-C-T	chr11	125114592	C	T	1575921	PASS	0.58557	eas	0.128996	24	108	0.58557
chr11-125114699-T-C	chr11	125114699	T	C	135251	PASS	0.048483	sas	0.00935099999999999	2	118	0.048483
chr11-125114733-G-T	chr11	125114733	G	T	166478	PASS	0.061066	amr	0.01426599999999999	2	108	0.061066
chr11-125114951-T-G	chr11	125114951	T	G	49	PASS	0	none	9e-6	0	10	9e-6
chr11-125114959-C-T	chr11	125114959	C	T	2244838	PASS	0.91616	eas	0.4149909999999997	2	6	0.91616
chr11-125125732-T-C	chr11	125125732	T	C	66821	PASS	0.2073	nfe	0.045207	0	0	0.2073
chr11-125189934-CTT-C	chr11	125189934	CTT	C	41561	PASS	0	none	5.2999999999999994e-5	0	0	5.2999999999999994e-5
chr11-125189934-CTT-CT	chr11	125189934	CTT	CT	41561	PASS	0	none	9.130000000000004e-4	0	0	9.130000000000004e-4
chr11-125189934-CTT-CTTT	chr11	125189934	CTT	CTTT	41561	PASS	0	none	0.028471	0	0	0.028471
chr11-125189934-CTT-CTTTT	chr11	125189934	CTT	CTTTT	41561	PASS	0	none	0.00105599999999999	0	0	0.00105599999999999
chr11-125189934-CTT-CTTTTT	chr11	125189934	CTT	CTTTTT	41561	PASS	0	none	1.0699999999999996e-4	0	0	1.0699999999999996e-4
chr11-125189934-CTT-TTT	chr11	125189934	CTT	TTT	41561	PASS	0	none	0	0	0	1e-6
chr11-125351514-G-A	chr11	125351514	G	A	1137683	PASS	0.2695	afr	0.061029	4	134	0.2695
chr11-125385522-G-A	chr11	125385522	G	A	10055	PASS	6.7499e-4	afr	3.160000000000005e-4	1	134	6.7499e-4
chr11-125385819-A-G	chr11	125385819	A	G	4774417	PASS	0.52672	afr	0.3113779999999996	34	132	0.52672
chr11-125410001-GT-G	chr11	125410001	GT	G	82078	PASS	3.47e-6	nfe	3.6999999999999985e-5	0	132	3.6999999999999985e-5
chr11-125410001-GT-GTT	chr11	125410001	GT	GTT	82078	PASS	0	none	0.01395999999999998	4	132	0.01395999999999998
chr11-125410001-GT-TT	chr11	125410001	GT	TT	82078	PASS	0	none	9e-6	0	132	9e-6
chr11-125410096-G-A	chr11	125410096	G	A	137711	PASS	0.031082	amr	0.01417099999999998	2	134	0.031082
chr11-125410096-G-T	chr11	125410096	G	T	137711	PASS	3.2e-7	nfe	0	0	134	1e-6
chr11-125410145-G-A	chr11	125410145	G	A	2830663	PASS	0.5939	eas	0.17687100000000003	23	134	0.5939
chr11-125410387-C-T	chr11	125410387	C	T	23266	PASS	0.0029143	nfe	0.00110799999999999	1	134	0.0029143
chr11-125410421-C-T	chr11	125410421	C	T	1165689	PASS	0.095426	nfe	0.07088000000000001	11	134	0.095426
chr11-125410422-G-A	chr11	125410422	G	A	3142133	PASS	0.59576	eas	0.18986000000000003	24	134	0.59576
chr11-125410907-A-C	chr11	125410907	A	C	55316	PASS	0	none	0	0	134	1e-6
chr11-125410907-A-T	chr11	125410907	A	T	55316	PASS	0.032705	amr	0.00254	1	134	0.032705
chr11-125411180-G-C	chr11	125411180	G	C	116113	PASS	0.049935	mid	0.01544299999999999	2	96	0.049935
chr11-125411340-G-A	chr11	125411340	G	A	775650	PASS	0.093074	nfe	0.071103	2	28	0.093074
chr11-125411451-T-G	chr11	125411451	T	G	68	PASS	4.57e-6	nfe	1.47e-4	0	78	1.47e-4
chr11-125411462-TTCTCTCTCTCTCTCTCTCTCTC-*	chr11	125411462	TTCTCTCTCTCTCTCTCTCTCTC	*	3768782	PASS	0	none	0.00857099999999998	0	2	0.00857099999999998
chr11-125411462-TTCTCTCTCTCTCTCTCTCTCTC-CTCTCTCTCTCTCTCTCTCTCTC	chr11	125411462	TTCTCTCTCTCTCTCTCTCTCTC	CTCTCTCTCTCTCTCTCTCTCTC	3768782	PASS	0	none	0.01318099999999998	0	2	0.01318099999999998
chr11-125411462-TTCTCTCTCTCTCTCTCTCTCTC-GTCTCTCTCTCTCTCTCTCTCTC	chr11	125411462	TTCTCTCTCTCTCTCTCTCTCTC	GTCTCTCTCTCTCTCTCTCTCTC	3768782	PASS	0	none	3.810000000000003e-4	0	2	3.810000000000003e-4
chr11-125411462-TTCTCTCTCTCTCTCTCTCTCTC-T	chr11	125411462	TTCTCTCTCTCTCTCTCTCTCTC	T	3768782	PASS	3.5e-6	nfe	9e-6	0	2	9e-6
chr11-125411462-TTCTCTCTCTCTCTCTCTCTCTC-TCTCTCTCTCTCTCTCTCTCTCTC	chr11	125411462	TTCTCTCTCTCTCTCTCTCTCTC	TCTCTCTCTCTCTCTCTCTCTCTC	3768782	PASS	0	none	0.00163899999999999	0	2	0.00163899999999999
chr11-125411462-TTCTCTCTCTCTCTCTCTCTCTC-TCTCTCTCTCTCTCTCTCTCTCTCTC	chr11	125411462	TTCTCTCTCTCTCTCTCTCTCTC	TCTCTCTCTCTCTCTCTCTCTCTCTC	3768782	PASS	0	none	0.00115299999999999	0	2	0.00115299999999999
chr11-125411462-TTCTCTCTCTCTCTCTCTCTCTC-TCTCTCTCTCTCTCTCTCTCTCTCTCTC	chr11	125411462	TTCTCTCTCTCTCTCTCTCTCTC	TCTCTCTCTCTCTCTCTCTCTCTCTCTC	3768782	PASS	0	none	2.93e-4	0	2	2.93e-4
chr11-125411462-TTCTCTCTCTCTCTCTCTCTCTC-TCTCTCTCTCTCTCTCTCTCTCTCTCTCTC	chr11	125411462	TTCTCTCTCTCTCTCTCTCTCTC	TCTCTCTCTCTCTCTCTCTCTCTCTCTCTC	3768782	PASS	0	none	8.9e-5	0	2	8.9e-5
chr11-125411462-TTCTCTCTCTCTCTCTCTCTCTC-TCTCTCTCTCTCTCTCTCTCTCTCTCTCTCTC	chr11	125411462	TTCTCTCTCTCTCTCTCTCTCTC	TCTCTCTCTCTCTCTCTCTCTCTCTCTCTCTC	3768782	PASS	0	none	2.2000000000000003e-5	0	2	2.2000000000000003e-5
chr11-125411462-TTCTCTCTCTCTCTCTCTCTCTC-TTC	chr11	125411462	TTCTCTCTCTCTCTCTCTCTCTC	TTC	3768782	PASS	0	none	6.999999999999998e-5	0	2	6.999999999999998e-5
chr11-125411462-TTCTCTCTCTCTCTCTCTCTCTC-TTCTC	chr11	125411462	TTCTCTCTCTCTCTCTCTCTCTC	TTCTC	3768782	PASS	0	none	0.00134599999999999	0	2	0.00134599999999999
chr11-125411462-TTCTCTCTCTCTCTCTCTCTCTC-TTCTCTC	chr11	125411462	TTCTCTCTCTCTCTCTCTCTCTC	TTCTCTC	3768782	PASS	0	none	4.710000000000004e-4	0	2	4.710000000000004e-4
chr11-125411462-TTCTCTCTCTCTCTCTCTCTCTC-TTCTCTCTC	chr11	125411462	TTCTCTCTCTCTCTCTCTCTCTC	TTCTCTCTC	3768782	PASS	0	none	0.00149199999999999	0	2	0.00149199999999999
chr11-125411462-TTCTCTCTCTCTCTCTCTCTCTC-TTCTCTCTCTC	chr11	125411462	TTCTCTCTCTCTCTCTCTCTCTC	TTCTCTCTCTC	3768782	PASS	0	none	0.003411	0	2	0.003411
chr11-125411462-TTCTCTCTCTCTCTCTCTCTCTC-TTCTCTCTCTCTC	chr11	125411462	TTCTCTCTCTCTCTCTCTCTCTC	TTCTCTCTCTCTC	3768782	PASS	0	none	0.006323	0	2	0.006323
chr11-125411462-TTCTCTCTCTCTCTCTCTCTCTC-TTCTCTCTCTCTCTC	chr11	125411462	TTCTCTCTCTCTCTCTCTCTCTC	TTCTCTCTCTCTCTC	3768782	PASS	0	none	0.02491100000000002	0	2	0.02491100000000002
chr11-125411462-TTCTCTCTCTCTCTCTCTCTCTC-TTCTCTCTCTCTCTCTC	chr11	125411462	TTCTCTCTCTCTCTCTCTCTCTC	TTCTCTCTCTCTCTCTC	3768782	PASS	0	none	0.043278	0	2	0.043278
chr11-125411462-TTCTCTCTCTCTCTCTCTCTCTC-TTCTCTCTCTCTCTCTCTC	chr11	125411462	TTCTCTCTCTCTCTCTCTCTCTC	TTCTCTCTCTCTCTCTCTC	3768782	PASS	0	none	0.07384500000000001	0	2	0.07384500000000001
chr11-125411462-TTCTCTCTCTCTCTCTCTCTCTC-TTCTCTCTCTCTCTCTCTCTC	chr11	125411462	TTCTCTCTCTCTCTCTCTCTCTC	TTCTCTCTCTCTCTCTCTCTC	3768782	PASS	0	none	0.11279000000000002	0	2	0.11279000000000002
chr11-125411462-TTCTCTCTCTCTCTCTCTCTCTC-TTCTCTCTCTCTCTCTCTCTCTCTC	chr11	125411462	TTCTCTCTCTCTCTCTCTCTCTC	TTCTCTCTCTCTCTCTCTCTCTCTC	3768782	PASS	0	none	0.06229000000000001	0	2	0.06229000000000001
chr11-125411462-TTCTCTCTCTCTCTCTCTCTCTC-TTCTCTCTCTCTCTCTCTCTCTCTCTC	chr11	125411462	TTCTCTCTCTCTCTCTCTCTCTC	TTCTCTCTCTCTCTCTCTCTCTCTCTC	3768782	PASS	0	none	0.04240100000000001	0	2	0.04240100000000001
chr11-125411462-TTCTCTCTCTCTCTCTCTCTCTC-TTCTCTCTCTCTCTCTCTCTCTCTCTCTC	chr11	125411462	TTCTCTCTCTCTCTCTCTCTCTC	TTCTCTCTCTCTCTCTCTCTCTCTCTCTC	3768782	PASS	0	none	0.027395	0	2	0.027395
chr11-125411462-TTCTCTCTCTCTCTCTCTCTCTC-TTCTCTCTCTCTCTCTCTCTCTCTCTCTCTC	chr11	125411462	TTCTCTCTCTCTCTCTCTCTCTC	TTCTCTCTCTCTCTCTCTCTCTCTCTCTCTC	3768782	PASS	0	none	0.01488299999999998	0	2	0.01488299999999998
chr11-125411462-TTCTCTCTCTCTCTCTCTCTCTC-TTCTCTCTCTCTCTCTCTCTCTCTCTCTCTCTC	chr11	125411462	TTCTCTCTCTCTCTCTCTCTCTC	TTCTCTCTCTCTCTCTCTCTCTCTCTCTCTCTC	3768782	PASS	0	none	0.007742	0	2	0.007742
chr11-125411462-TTCTCTCTCTCTCTCTCTCTCTC-TTCTCTCTCTCTCTCTCTCTCTCTCTCTCTCTCTC	chr11	125411462	TTCTCTCTCTCTCTCTCTCTCTC	TTCTCTCTCTCTCTCTCTCTCTCTCTCTCTCTCTC	3768782	PASS	0	none	0.003639	0	2	0.003639
chr11-125411462-TTCTCTCTCTCTCTCTCTCTCTC-TTCTCTCTCTCTCTCTCTCTCTCTCTCTCTCTCTCTC	chr11	125411462	TTCTCTCTCTCTCTCTCTCTCTC	TTCTCTCTCTCTCTCTCTCTCTCTCTCTCTCTCTCTC	3768782	PASS	0	none	0.00110399999999999	0	2	0.00110399999999999
chr11-125411462-TTCTCTCTCTCTCTCTCTCTCTC-TTCTCTCTCTCTCTCTCTCTCTCTCTCTCTCTCTCTCTC	chr11	125411462	TTCTCTCTCTCTCTCTCTCTCTC	TTCTCTCTCTCTCTCTCTCTCTCTCTCTCTCTCTCTCTC	3768782	PASS	0	none	2.500000000000001e-4	0	2	2.500000000000001e-4
chr11-125411462-TTCTCTCTCTCTCTCTCTCTCTC-TTCTCTCTCTCTCTCTCTCTCTCTCTCTCTCTCTCTCTCTC	chr11	125411462	TTCTCTCTCTCTCTCTCTCTCTC	TTCTCTCTCTCTCTCTCTCTCTCTCTCTCTCTCTCTCTCTC	3768782	PASS	0	none	6.999999999999998e-5	0	2	6.999999999999998e-5
chr11-125411462-TTCTCTCTCTCTCTCTCTCTCTC-TTCTCTCTCTCTCTCTCTCTCTCTCTCTCTCTCTCTCTCTCTC	chr11	125411462	TTCTCTCTCTCTCTCTCTCTCTC	TTCTCTCTCTCTCTCTCTCTCTCTCTCTCTCTCTCTCTCTCTC	3768782	PASS	0	none	0	0	2	1e-6
chr11-125411462-TTCTCTCTCTCTCTCTCTCTCTC-TTCTCTCTCTCTCTCTCTCTCTCTCTCTCTCTCTCTCTCTCTCTC	chr11	125411462	TTCTCTCTCTCTCTCTCTCTCTC	TTCTCTCTCTCTCTCTCTCTCTCTCTCTCTCTCTCTCTCTCTCTC	3768782	PASS	0	none	9e-6	0	2	9e-6
chr11-125411462-TTCTCTCTCTCTCTCTCTCTCTC-TTCTCTCTCTCTCTGTCTCTCTCTCTCTCTCTCTCTC	chr11	125411462	TTCTCTCTCTCTCTCTCTCTCTC	TTCTCTCTCTCTCTGTCTCTCTCTCTCTCTCTCTCTC	3768782	PASS	0	none	0	0	2	1e-6
chr11-125411464-CT-*	chr11	125411464	CT	*	5232	PASS	0	none	0.25000899999999976	0	2	0.25000899999999976
chr11-125411464-CT-C	chr11	125411464	CT	C	5232	PASS	0	none	5.2999999999999994e-5	0	2	5.2999999999999994e-5
chr11-125411464-CT-CTCTTT	chr11	125411464	CT	CTCTTT	5232	PASS	0	none	0	0	2	1e-6
chr11-125411464-CT-GT	chr11	125411464	CT	GT	5232	PASS	0	none	0.00103299999999999	0	2	0.00103299999999999
chr11-125411465-T-*	chr11	125411465	T	*	83	VQSRTrancheSNP99.80to99.90	0	none	0.16503600000000002	0	4	0.16503600000000002
chr11-125411465-T-G	chr11	125411465	T	G	83	VQSRTrancheSNP99.80to99.90	0	none	5.850000000000005e-4	0	4	5.850000000000005e-4
chr11-125411466-CTCT-*	chr11	125411466	CTCT	*	4712	PASS	0	none	0.16498300000000002	0	4	0.16498300000000002
chr11-125411466-CTCT-C	chr11	125411466	CTCT	C	4712	PASS	0	none	0	0	4	1e-6
chr11-125411466-CTCT-CCT	chr11	125411466	CTCT	CCT	4712	PASS	0	none	3.6999999999999985e-5	0	4	3.6999999999999985e-5
chr11-125411466-CTCT-GTCT	chr11	125411466	CTCT	GTCT	4712	PASS	0	none	7.250000000000005e-4	0	4	7.250000000000005e-4
chr11-125411466-CTCT-TTCT	chr11	125411466	CTCT	TTCT	4712	PASS	0	none	0	0	4	1e-6
chr11-125411468-C-*	chr11	125411468	C	*	290	PASS	0	none	0.09006000000000003	0	16	0.09006000000000003
chr11-125411468-C-CTCTCTCTCTCTT	chr11	125411468	C	CTCTCTCTCTCTT	290	PASS	1.297e-5	sas	0	0	16	1.297e-5
chr11-125411468-C-CTCTCTCTCTT	chr11	125411468	C	CTCTCTCTCTT	290	PASS	0	none	0	0	16	1e-6
chr11-125411468-C-G	chr11	125411468	C	G	290	PASS	1.16e-5	nfe	3.150000000000005e-4	0	16	3.150000000000005e-4
chr11-125411469-T-*	chr11	125411469	T	*	77.97	VQSRTrancheINDEL99.50to99.90	0	none	0.043862	0	38	0.043862
chr11-125411469-T-TCTCTCTCTCC	chr11	125411469	T	TCTCTCTCTCC	77.97	VQSRTrancheINDEL99.50to99.90	0	none	8.9e-5	0	38	8.9e-5
chr11-125411500-CTCTCTCTCT-*	chr11	125411500	CTCTCTCTCT	*	9046.97	PASS	0	none	0.003468	0	76	0.003468
chr11-125411500-CTCTCTCTCT-C	chr11	125411500	CTCTCTCTCT	C	9046.97	PASS	0.0037876	sas	0.00103399999999999	0	76	0.0037876
chr11-125411500-CTCTCTCTCT-CCT	chr11	125411500	CTCTCTCTCT	CCT	9046.97	PASS	0	none	2.2000000000000003e-5	0	76	2.2000000000000003e-5
chr11-125411500-CTCTCTCTCT-CCTCT	chr11	125411500	CTCTCTCTCT	CCTCT	9046.97	PASS	0	none	0	0	76	1e-6
chr11-125411500-CTCTCTCTCT-CCTCTCTCT	chr11	125411500	CTCTCTCTCT	CCTCTCTCT	9046.97	PASS	0	none	7.099999999999998e-5	0	76	7.099999999999998e-5
chr11-125411501-TCTCTCTCTCC-*	chr11	125411501	TCTCTCTCTCC	*	90792	PASS	0	none	0.004742	0	72	0.004742
chr11-125411501-TCTCTCTCTCC-CCTCTCTCTCC	chr11	125411501	TCTCTCTCTCC	CCTCTCTCTCC	90792	PASS	0	none	0.00546	0	72	0.00546
chr11-125411501-TCTCTCTCTCC-T	chr11	125411501	TCTCTCTCTCC	T	90792	PASS	1.87e-6	nfe	0	0	72	1.87e-6
chr11-125411501-TCTCTCTCTCC-TCTCCCTCTCTCTCC	chr11	125411501	TCTCTCTCTCC	TCTCCCTCTCTCTCC	90792	PASS	0	none	2.2000000000000003e-5	0	72	2.2000000000000003e-5
chr11-125411501-TCTCTCTCTCC-TCTCTCCCTCTCTCTCC	chr11	125411501	TCTCTCTCTCC	TCTCTCCCTCTCTCTCC	90792	PASS	0	none	0	0	72	1e-6
chr11-125411501-TCTCTCTCTCC-TCTCTCTCCCTCTCTCTCC	chr11	125411501	TCTCTCTCTCC	TCTCTCTCCCTCTCTCTCC	90792	PASS	0	none	3.6999999999999985e-5	0	72	3.6999999999999985e-5
chr11-125411501-TCTCTCTCTCC-TCTCTCTCTCCCTCTCTCTCC	chr11	125411501	TCTCTCTCTCC	TCTCTCTCTCCCTCTCTCTCC	90792	PASS	0	none	3.6999999999999985e-5	0	72	3.6999999999999985e-5
chr11-125411501-TCTCTCTCTCC-TCTCTCTCTCTCACTCTCTCTCC	chr11	125411501	TCTCTCTCTCC	TCTCTCTCTCTCACTCTCTCTCC	90792	PASS	0	none	0	0	72	1e-6
chr11-125411501-TCTCTCTCTCC-TCTCTCTCTCTCCCTCTCTCTCC	chr11	125411501	TCTCTCTCTCC	TCTCTCTCTCTCCCTCTCTCTCC	90792	PASS	0	none	1.6699999999999994e-4	0	72	1.6699999999999994e-4
chr11-125411501-TCTCTCTCTCC-TCTCTCTCTCTCTCCCTCCCTCTCTCTCC	chr11	125411501	TCTCTCTCTCC	TCTCTCTCTCTCTCCCTCCCTCTCTCTCC	90792	PASS	0	none	0	0	72	1e-6
chr11-125411501-TCTCTCTCTCC-TCTCTCTCTCTCTCCCTCTCTCTCC	chr11	125411501	TCTCTCTCTCC	TCTCTCTCTCTCTCCCTCTCTCTCC	90792	PASS	0	none	4.04e-4	0	72	4.04e-4
chr11-125411501-TCTCTCTCTCC-TCTCTCTCTCTCTCTCCCTCTCTCTCC	chr11	125411501	TCTCTCTCTCC	TCTCTCTCTCTCTCTCCCTCTCTCTCC	90792	PASS	0	none	4.720000000000004e-4	0	72	4.720000000000004e-4
chr11-125411501-TCTCTCTCTCC-TCTCTCTCTCTCTCTCTCCCTCTCTCTCC	chr11	125411501	TCTCTCTCTCC	TCTCTCTCTCTCTCTCTCCCTCTCTCTCC	90792	PASS	0	none	4.950000000000003e-4	0	72	4.950000000000003e-4
chr11-125411501-TCTCTCTCTCC-TCTCTCTCTCTCTCTCTCTCCCTCTCTCTCC	chr11	125411501	TCTCTCTCTCC	TCTCTCTCTCTCTCTCTCTCCCTCTCTCTCC	90792	PASS	0	none	1.88e-4	0	72	1.88e-4
chr11-125411501-TCTCTCTCTCC-TCTCTCTCTCTCTCTCTCTCTCCCTCTCTCTCC	chr11	125411501	TCTCTCTCTCC	TCTCTCTCTCTCTCTCTCTCTCCCTCTCTCTCC	90792	PASS	0	none	3.6999999999999985e-5	0	72	3.6999999999999985e-5
chr11-125411501-TCTCTCTCTCC-TCTCTCTCTCTCTCTCTCTCTCTCCCTCTCTCTCC	chr11	125411501	TCTCTCTCTCC	TCTCTCTCTCTCTCTCTCTCTCTCCCTCTCTCTCC	90792	PASS	0	none	7.099999999999998e-5	0	72	7.099999999999998e-5
chr11-125411501-TCTCTCTCTCC-TCTCTCTCTCTCTCTCTCTCTCTCTCCCTCTCTCTCC	chr11	125411501	TCTCTCTCTCC	TCTCTCTCTCTCTCTCTCTCTCTCTCCCTCTCTCTCC	90792	PASS	0	none	9e-6	0	72	9e-6
chr11-125411501-TCTCTCTCTCC-TCTCTCTCTCTCTCTCTCTCTCTCTCTCCCTCTCTCTCC	chr11	125411501	TCTCTCTCTCC	TCTCTCTCTCTCTCTCTCTCTCTCTCTCCCTCTCTCTCC	90792	PASS	0	none	2.2000000000000003e-5	0	72	2.2000000000000003e-5
chr11-125411502-CTCTCTCT-*	chr11	125411502	CTCTCTCT	*	10144.97	PASS	0	none	0.004767	0	74	0.004767
chr11-125411502-CTCTCTCT-C	chr11	125411502	CTCTCTCT	C	10144.97	PASS	7.2137e-4	sas	0.002636	0	74	0.002636
chr11-125411502-CTCTCTCT-CCT	chr11	125411502	CTCTCTCT	CCT	10144.97	PASS	0	none	3.6999999999999985e-5	0	74	3.6999999999999985e-5
chr11-125411502-CTCTCTCT-CCTCTCT	chr11	125411502	CTCTCTCT	CCTCTCT	10144.97	PASS	0	none	1.6699999999999994e-4	0	74	1.6699999999999994e-4
chr11-125411503-TCTCTCTCC-*	chr11	125411503	TCTCTCTCC	*	12625	PASS	0	none	0.00786199999999998	0	74	0.00786199999999998
chr11-125411503-TCTCTCTCC-CCTCTCTCC	chr11	125411503	TCTCTCTCC	CCTCTCTCC	12625	PASS	0	none	9.390000000000004e-4	0	74	9.390000000000004e-4
chr11-125411503-TCTCTCTCC-T	chr11	125411503	TCTCTCTCC	T	12625	PASS	2.287e-5	nfe	3.6999999999999985e-5	0	74	3.6999999999999985e-5
chr11-125411503-TCTCTCTCC-TC	chr11	125411503	TCTCTCTCC	TC	12625	PASS	0	none	9e-6	0	74	9e-6
chr11-125411503-TCTCTCTCC-TCCCTCTCTCC	chr11	125411503	TCTCTCTCC	TCCCTCTCTCC	12625	PASS	0	none	2.2000000000000003e-5	0	74	2.2000000000000003e-5
chr11-125411503-TCTCTCTCC-TCTCCCTCTCTCC	chr11	125411503	TCTCTCTCC	TCTCCCTCTCTCC	12625	PASS	0	none	1.47e-4	0	74	1.47e-4
chr11-125411503-TCTCTCTCC-TCTCTCCCTCTCTCC	chr11	125411503	TCTCTCTCC	TCTCTCCCTCTCTCC	12625	PASS	0	none	0	0	74	1e-6
chr11-125411503-TCTCTCTCC-TCTCTCTCCCTCTCTCC	chr11	125411503	TCTCTCTCC	TCTCTCTCCCTCTCTCC	12625	PASS	0	none	9e-6	0	74	9e-6
chr11-125411503-TCTCTCTCC-TCTCTCTCTCCCTCTCTCC	chr11	125411503	TCTCTCTCC	TCTCTCTCTCCCTCTCTCC	12625	PASS	0	none	2.2000000000000003e-5	0	74	2.2000000000000003e-5
chr11-125411504-CTCTCT-*	chr11	125411504	CTCTCT	*	19092.97	PASS	0	none	0.007783	0	74	0.007783
chr11-125411504-CTCTCT-C	chr11	125411504	CTCTCT	C	19092.97	PASS	0.0022036	sas	0.005383	0	74	0.005383
chr11-125411504-CTCTCT-CCT	chr11	125411504	CTCTCT	CCT	19092.97	PASS	0	none	2.2999999999999995e-4	0	74	2.2999999999999995e-4
chr11-125411504-CTCTCT-CCTCT	chr11	125411504	CTCTCT	CCTCT	19092.97	PASS	0	none	3.8200000000000034e-4	0	74	3.8200000000000034e-4
chr11-125411505-TCTCTCC-*	chr11	125411505	TCTCTCC	*	1677	PASS	0	none	0.01443199999999999	0	56	0.01443199999999999
chr11-125411505-TCTCTCC-CCTCTCC	chr11	125411505	TCTCTCC	CCTCTCC	1677	PASS	0	none	5.2999999999999994e-5	0	56	5.2999999999999994e-5
chr11-125411505-TCTCTCC-T	chr11	125411505	TCTCTCC	T	1677	PASS	2.835e-5	nfe	8.9e-5	0	56	8.9e-5
chr11-125411505-TCTCTCC-TC	chr11	125411505	TCTCTCC	TC	1677	PASS	0	none	2.2000000000000003e-5	0	56	2.2000000000000003e-5
chr11-125411506-CTCT-*	chr11	125411506	CTCT	*	25342.97	PASS	0	none	0.01396899999999998	0	80	0.01396899999999998
chr11-125411506-CTCT-C	chr11	125411506	CTCT	C	25342.97	PASS	0.0044572	sas	0.00768	0	80	0.00768
chr11-125411506-CTCT-CCT	chr11	125411506	CTCT	CCT	25342.97	PASS	0	none	0.00101099999999999	0	80	0.00101099999999999
chr11-125411507-TCTCC-*	chr11	125411507	TCTCC	*	19564	VQSRTrancheINDEL99.50to99.90	0	none	0.023304	0	52	0.023304
chr11-125411507-TCTCC-CCTCC	chr11	125411507	TCTCC	CCTCC	19564	VQSRTrancheINDEL99.50to99.90	0	none	0.00183799999999999	0	52	0.00183799999999999
chr11-125411507-TCTCC-T	chr11	125411507	TCTCC	T	19564	VQSRTrancheINDEL99.50to99.90	2.133e-5	sas	3.6999999999999985e-5	0	52	3.6999999999999985e-5
chr11-125411508-CT-*	chr11	125411508	CT	*	5868	VQSRTrancheINDEL95.00to96.00	0	none	0.021158	0	74	0.021158
chr11-125411508-CT-C	chr11	125411508	CT	C	5868	VQSRTrancheINDEL95.00to96.00	0.0019799	sas	0.00127599999999999	0	74	0.0019799
chr11-125411508-CT-GT	chr11	125411508	CT	GT	5868	VQSRTrancheINDEL95.00to96.00	0	none	0	0	74	1e-6
chr11-125411509-TCCCC-*	chr11	125411509	TCCCC	*	127826	PASS	0	none	0.02166600000000001	0	38	0.02166600000000001
chr11-125411509-TCCCC-ACCCC	chr11	125411509	TCCCC	ACCCC	127826	PASS	0	none	9e-6	0	38	9e-6
chr11-125411509-TCCCC-CCCCC	chr11	125411509	TCCCC	CCCCC	127826	PASS	0	none	0.01369499999999999	0	38	0.01369499999999999
chr11-125411509-TCCCC-T	chr11	125411509	TCCCC	T	127826	PASS	0	none	0	0	38	1e-6
chr11-125411509-TCCCC-TCC	chr11	125411509	TCCCC	TCC	127826	PASS	0	none	3.6999999999999985e-5	0	38	3.6999999999999985e-5
chr11-125411509-TCCCC-TCCC	chr11	125411509	TCCCC	TCCC	127826	PASS	0	none	9e-6	0	38	9e-6
chr11-125411509-TCCCC-TCCCCCC	chr11	125411509	TCCCC	TCCCCCC	127826	PASS	0	none	2.08e-4	0	38	2.08e-4
chr11-125411509-TCCCC-TCCCCCCC	chr11	125411509	TCCCC	TCCCCCCC	127826	PASS	0	none	9e-6	0	38	9e-6
chr11-125411509-TCCCC-TCCCCCCCC	chr11	125411509	TCCCC	TCCCCCCCC	127826	PASS	0	none	0	0	38	1e-6
chr11-125411509-TCCCC-TCTCCCCC	chr11	125411509	TCCCC	TCTCCCCC	127826	PASS	0	none	3.6999999999999985e-5	0	38	3.6999999999999985e-5
chr11-125411509-TCCCC-TCTCCCCCC	chr11	125411509	TCCCC	TCTCCCCCC	127826	PASS	0	none	1.88e-4	0	38	1.88e-4
chr11-125411509-TCCCC-TCTCCCCCCC	chr11	125411509	TCCCC	TCTCCCCCCC	127826	PASS	0	none	0	0	38	1e-6
chr11-125411509-TCCCC-TCTCTCCCCC	chr11	125411509	TCCCC	TCTCTCCCCC	127826	PASS	0	none	9e-6	0	38	9e-6
chr11-125411509-TCCCC-TCTCTCCCCCC	chr11	125411509	TCCCC	TCTCTCCCCCC	127826	PASS	0	none	3.6999999999999985e-5	0	38	3.6999999999999985e-5
chr11-125411509-TCCCC-TCTCTCTCCCCCC	chr11	125411509	TCCCC	TCTCTCTCCCCCC	127826	PASS	0	none	3.6999999999999985e-5	0	38	3.6999999999999985e-5
chr11-125411509-TCCCC-TCTCTCTCCCCCCC	chr11	125411509	TCCCC	TCTCTCTCCCCCCC	127826	PASS	0	none	0	0	38	1e-6
chr11-125411509-TCCCC-TCTCTCTCTCCCCC	chr11	125411509	TCCCC	TCTCTCTCTCCCCC	127826	PASS	0	none	0	0	38	1e-6
chr11-125411509-TCCCC-TCTCTCTCTCCCCCC	chr11	125411509	TCCCC	TCTCTCTCTCCCCCC	127826	PASS	0	none	2.2000000000000003e-5	0	38	2.2000000000000003e-5
chr11-125411509-TCCCC-TCTCTCTCTCCCCCCC	chr11	125411509	TCCCC	TCTCTCTCTCCCCCCC	127826	PASS	0	none	9e-6	0	38	9e-6
chr11-125411509-TCCCC-TCTCTCTCTCTCCCCC	chr11	125411509	TCCCC	TCTCTCTCTCTCCCCC	127826	PASS	0	none	0	0	38	1e-6
chr11-125411509-TCCCC-TCTCTCTCTCTCCCCCC	chr11	125411509	TCCCC	TCTCTCTCTCTCCCCCC	127826	PASS	0	none	0	0	38	1e-6
chr11-125411509-TCCCC-TCTCTCTCTCTCTCCCCCCC	chr11	125411509	TCCCC	TCTCTCTCTCTCTCCCCCCC	127826	PASS	0	none	0	0	38	1e-6
chr11-125411509-TCCCC-TCTCTCTCTCTCTCTCCCCC	chr11	125411509	TCCCC	TCTCTCTCTCTCTCTCCCCC	127826	PASS	0	none	0	0	38	1e-6
chr11-125411511-C-*	chr11	125411511	C	*	33385	VQSRTrancheINDEL99.50to99.90	0	none	0.002884	0	36	0.002884
chr11-125411511-C-A	chr11	125411511	C	A	33385	VQSRTrancheINDEL99.50to99.90	0	none	3.6999999999999985e-5	0	36	3.6999999999999985e-5
chr11-125411511-C-CT	chr11	125411511	C	CT	33385	VQSRTrancheINDEL99.50to99.90	2.9441e-4	sas	4.0400000000000006e-4	0	36	4.0400000000000006e-4
chr11-125411511-C-CTCA	chr11	125411511	C	CTCA	33385	VQSRTrancheINDEL99.50to99.90	0	none	0	0	36	1e-6
chr11-125411511-C-CTCT	chr11	125411511	C	CTCT	33385	VQSRTrancheINDEL99.50to99.90	2.2468e-4	sas	2.08e-4	0	36	2.2468e-4
chr11-125411511-C-CTCTCA	chr11	125411511	C	CTCTCA	33385	VQSRTrancheINDEL99.50to99.90	0	none	2.2000000000000003e-5	0	36	2.2000000000000003e-5
chr11-125411511-C-CTCTCT	chr11	125411511	C	CTCTCT	33385	VQSRTrancheINDEL99.50to99.90	9.586e-5	sas	6.999999999999998e-5	0	36	9.586e-5
chr11-125411511-C-CTCTCTCT	chr11	125411511	C	CTCTCTCT	33385	VQSRTrancheINDEL99.50to99.90	0	none	5.2999999999999994e-5	0	36	5.2999999999999994e-5
chr11-125411511-C-CTCTCTCTCT	chr11	125411511	C	CTCTCTCTCT	33385	VQSRTrancheINDEL99.50to99.90	0	none	9e-6	0	36	9e-6
chr11-125411511-C-CTCTCTCTCTCA	chr11	125411511	C	CTCTCTCTCTCA	33385	VQSRTrancheINDEL99.50to99.90	0	none	0	0	36	1e-6
chr11-125411511-C-CTCTCTCTCTCTCT	chr11	125411511	C	CTCTCTCTCTCTCT	33385	VQSRTrancheINDEL99.50to99.90	0	none	0	0	36	1e-6
chr11-125411511-C-T	chr11	125411511	C	T	33385	VQSRTrancheINDEL99.50to99.90	0.0097027	sas	0.00997999999999998	0	36	0.00997999999999998
chr11-125411513-C-*	chr11	125411513	C	*	17284	VQSRTrancheINDEL99.50to99.90	0	none	0.003999	0	52	0.003999
chr11-125411513-C-A	chr11	125411513	C	A	17284	VQSRTrancheINDEL99.50to99.90	0	none	9e-6	0	52	9e-6
chr11-125411513-C-CG	chr11	125411513	C	CG	17284	VQSRTrancheINDEL99.50to99.90	0	none	9e-6	0	52	9e-6
chr11-125411513-C-T	chr11	125411513	C	T	17284	VQSRTrancheINDEL99.50to99.90	0.0042177	sas	0.007207	0	52	0.007207
chr11-125411515-C-*	chr11	125411515	C	*	9044	PASS	0	none	0.00438	0	48	0.00438
chr11-125411515-C-CA	chr11	125411515	C	CA	9044	PASS	0	none	0	0	48	1e-6
chr11-125411515-C-G	chr11	125411515	C	G	9044	PASS	5.9305e-4	amr	9e-6	0	48	5.9305e-4
chr11-125411515-C-T	chr11	125411515	C	T	9044	PASS	0.0019566	sas	0.003011	0	48	0.003011
chr11-125411517-TTCCC-*	chr11	125411517	TTCCC	*	7758	VQSRTrancheINDEL96.00to97.00	0	none	0.005372	0	6	0.005372
chr11-125411517-TTCCC-ATCCC	chr11	125411517	TTCCC	ATCCC	7758	VQSRTrancheINDEL96.00to97.00	0	none	0.003588	0	6	0.003588
chr11-125411517-TTCCC-CTCCC	chr11	125411517	TTCCC	CTCCC	7758	VQSRTrancheINDEL96.00to97.00	0	none	6.310000000000003e-4	0	6	6.310000000000003e-4
chr11-125411517-TTCCC-T	chr11	125411517	TTCCC	T	7758	VQSRTrancheINDEL96.00to97.00	0	none	0	0	6	1e-6
chr11-125411517-TTCCC-TC	chr11	125411517	TTCCC	TC	7758	VQSRTrancheINDEL96.00to97.00	0	none	0	0	6	1e-6
chr11-125411517-TTCCC-TCTCCC	chr11	125411517	TTCCC	TCTCCC	7758	VQSRTrancheINDEL96.00to97.00	0	none	5.2999999999999994e-5	0	6	5.2999999999999994e-5
chr11-125411517-TTCCC-TCTCTCCC	chr11	125411517	TTCCC	TCTCTCCC	7758	VQSRTrancheINDEL96.00to97.00	0	none	2.2000000000000003e-5	0	6	2.2000000000000003e-5
chr11-125411517-TTCCC-TCTCTCTCCC	chr11	125411517	TTCCC	TCTCTCTCCC	7758	VQSRTrancheINDEL96.00to97.00	0	none	0	0	6	1e-6
chr11-125411734-C-T	chr11	125411734	C	T	1529805	PASS	0.080358	amr	0.02661200000000001	1	134	0.080358
chr11-125411899-G-A	chr11	125411899	G	A	2972961	PASS	0.096969	mid	0.085944	14	134	0.096969
chr11-125428975-A-G	chr11	125428975	A	G	23859382	PASS	0.99161	eas	0.9130130000000006	124	134	0.99161
chr11-125428994-C-G	chr11	125428994	C	G	2322324	PASS	0.11697	mid	0.08551500000000001	11	134	0.11697
chr11-125429842-C-T	chr11	125429842	C	T	1227159	PASS	0.26844	eas	0.103687	15	134	0.26844
chr11-125431296-AGAG-A	chr11	125431296	AGAG	A	4520739.97	PASS	0.10899	nfe	0.08090300000000002	12	134	0.10899
chr11-125431457-TG-*	chr11	125431457	TG	*	182156	ExcessHet	0	none	6.999999999999998e-5	0	2	6.999999999999998e-5
chr11-125431457-TG-AG	chr11	125431457	TG	AG	182156	ExcessHet	0	none	2.2000000000000003e-5	0	2	2.2000000000000003e-5
chr11-125431457-TG-GG	chr11	125431457	TG	GG	182156	ExcessHet	0	none	0.09154500000000002	0	2	0.09154500000000002
chr11-125431457-TG-T	chr11	125431457	TG	T	182156	ExcessHet	5.3616e-4	eas	0.00117599999999999	1	2	0.00117599999999999
chr11-125431457-TG-TGG	chr11	125431457	TG	TGG	182156	ExcessHet	0	none	0.001984	0	2	0.001984
chr11-125431457-TG-TGGG	chr11	125431457	TG	TGGG	182156	ExcessHet	0	none	1.27e-4	0	2	1.27e-4
chr11-125431457-TG-TGGGGG	chr11	125431457	TG	TGGGGG	182156	ExcessHet	0	none	0	0	2	1e-6
chr11-125431457-TG-TGGGGGG	chr11	125431457	TG	TGGGGGG	182156	ExcessHet	0	none	1.27e-4	0	2	1.27e-4
chr11-125431457-TG-TGGGGGGAGGGGGGGGGAGGGGGG	chr11	125431457	TG	TGGGGGGAGGGGGGGGGAGGGGGG	182156	ExcessHet	0	none	0	0	2	1e-6
chr11-125431457-TG-TGGGGGGCCTTGGGGGGG	chr11	125431457	TG	TGGGGGGCCTTGGGGGGG	182156	ExcessHet	0	none	0	0	2	1e-6
chr11-125431457-TG-TGGGGGGCGGGGGG	chr11	125431457	TG	TGGGGGGCGGGGGG	182156	ExcessHet	0	none	0	0	2	1e-6
chr11-125431457-TG-TGGGGGGG	chr11	125431457	TG	TGGGGGGG	182156	ExcessHet	0	none	0.002356	0	2	0.002356
chr11-125431457-TG-TGGGGGGGAGGCCTGGGGGGGG	chr11	125431457	TG	TGGGGGGGAGGCCTGGGGGGGG	182156	ExcessHet	0	none	0	0	2	1e-6
chr11-125431457-TG-TGGGGGGGAGGGGG	chr11	125431457	TG	TGGGGGGGAGGGGG	182156	ExcessHet	0	none	2.2000000000000003e-5	0	2	2.2000000000000003e-5
chr11-125431457-TG-TGGGGGGGAGGGGGGGGGGGGGGGGGGGGGGGGG	chr11	125431457	TG	TGGGGGGGAGGGGGGGGGGGGGGGGGGGGGGGGG	182156	ExcessHet	0	none	9e-6	0	2	9e-6
chr11-125431457-TG-TGGGGGGGAGGGGGTGGGGGGG	chr11	125431457	TG	TGGGGGGGAGGGGGTGGGGGGG	182156	ExcessHet	0	none	0	0	2	1e-6
chr11-125431457-TG-TGGGGGGGAGGGGTGGGGGGG	chr11	125431457	TG	TGGGGGGGAGGGGTGGGGGGG	182156	ExcessHet	0	none	0	0	2	1e-6
chr11-125431457-TG-TGGGGGGGAGGGGTTGAGGGGG	chr11	125431457	TG	TGGGGGGGAGGGGTTGAGGGGG	182156	ExcessHet	0	none	0	0	2	1e-6
chr11-125431457-TG-TGGGGGGGG	chr11	125431457	TG	TGGGGGGGG	182156	ExcessHet	0	none	0.00158999999999999	0	2	0.00158999999999999
chr11-125431457-TG-TGGGGGGGGAGGGCTGGGGGGGG	chr11	125431457	TG	TGGGGGGGGAGGGCTGGGGGGGG	182156	ExcessHet	0	none	0	0	2	1e-6
chr11-125431457-TG-TGGGGGGGGAGGGGG	chr11	125431457	TG	TGGGGGGGGAGGGGG	182156	ExcessHet	0	none	6.999999999999998e-5	0	2	6.999999999999998e-5
chr11-125431457-TG-TGGGGGGGGAGGGGGGGGGGGGG	chr11	125431457	TG	TGGGGGGGGAGGGGGGGGGGGGG	182156	ExcessHet	0	none	9e-6	0	2	9e-6
chr11-125431457-TG-TGGGGGGGGG	chr11	125431457	TG	TGGGGGGGGG	182156	ExcessHet	0	none	3.150000000000005e-4	0	2	3.150000000000005e-4
chr11-125431457-TG-TGGGGGGGGGAGGCGTTCAGGGGG	chr11	125431457	TG	TGGGGGGGGGAGGCGTTCAGGGGG	182156	ExcessHet	0	none	0	0	2	1e-6
chr11-125431457-TG-TGGGGGGGGGAGGGGG	chr11	125431457	TG	TGGGGGGGGGAGGGGG	182156	ExcessHet	0	none	9e-6	0	2	9e-6
chr11-125431457-TG-TGGGGGGGGGAGGGGGGGAGGGGG	chr11	125431457	TG	TGGGGGGGGGAGGGGGGGAGGGGG	182156	ExcessHet	0	none	0	0	2	1e-6
chr11-125431457-TG-TGGGGGGGGGAGGGGGGGAGGGGGGGGGGGGGG	chr11	125431457	TG	TGGGGGGGGGAGGGGGGGAGGGGGGGGGGGGGG	182156	ExcessHet	0	none	0	0	2	1e-6
chr11-125431457-TG-TGGGGGGGGGAGGGGGGGGGGGGG	chr11	125431457	TG	TGGGGGGGGGAGGGGGGGGGGGGG	182156	ExcessHet	0	none	0	0	2	1e-6
chr11-125431457-TG-TGGGGGGGGGG	chr11	125431457	TG	TGGGGGGGGGG	182156	ExcessHet	0	none	5.2999999999999994e-5	0	2	5.2999999999999994e-5
chr11-125431457-TG-TGGGGGGGGGGCCTGGGGGGGG	chr11	125431457	TG	TGGGGGGGGGGCCTGGGGGGGG	182156	ExcessHet	0	none	0	0	2	1e-6
chr11-125431457-TG-TGGGGGGGGGGCCTTGAGGGGGG	chr11	125431457	TG	TGGGGGGGGGGCCTTGAGGGGGG	182156	ExcessHet	0	none	0	0	2	1e-6
chr11-125431457-TG-TGGGGGGGGGGCGGGGGGGGGG	chr11	125431457	TG	TGGGGGGGGGGCGGGGGGGGGG	182156	ExcessHet	0	none	0	0	2	1e-6
chr11-125431457-TG-TGGGGGGGGGGCGGGGGGGGGGGGGGGGGG	chr11	125431457	TG	TGGGGGGGGGGCGGGGGGGGGGGGGGGGGG	182156	ExcessHet	0	none	0	0	2	1e-6
chr11-125431457-TG-TGGGGGGGGGGCGGTCAGGGGG	chr11	125431457	TG	TGGGGGGGGGGCGGTCAGGGGG	182156	ExcessHet	0	none	9e-6	0	2	9e-6
chr11-125431457-TG-TGGGGGGGGGGG	chr11	125431457	TG	TGGGGGGGGGGG	182156	ExcessHet	0	none	2.2000000000000003e-5	0	2	2.2000000000000003e-5
chr11-125431457-TG-TGGGGGGGGGGGCAGGGGGGGG	chr11	125431457	TG	TGGGGGGGGGGGCAGGGGGGGG	182156	ExcessHet	0	none	0	0	2	1e-6
chr11-125431457-TG-TGGGGGGGGGGGCTGGAGGGG	chr11	125431457	TG	TGGGGGGGGGGGCTGGAGGGG	182156	ExcessHet	0	none	0	0	2	1e-6
chr11-125431457-TG-TGGGGGGGGGGGCTTCGGGGGGGGGGGGAGGGGG	chr11	125431457	TG	TGGGGGGGGGGGCTTCGGGGGGGGGGGGAGGGGG	182156	ExcessHet	0	none	0	0	2	1e-6
chr11-125431457-TG-TGGGGGGGGGGGGAGGGGG	chr11	125431457	TG	TGGGGGGGGGGGGAGGGGG	182156	ExcessHet	0	none	0	0	2	1e-6
chr11-125431457-TG-TGGGGGGGGGGGGCCTGGGGGGGG	chr11	125431457	TG	TGGGGGGGGGGGGCCTGGGGGGGG	182156	ExcessHet	0	none	0	0	2	1e-6
chr11-125431457-TG-TGGGGGGGGGGGGCGGGGGGGGGG	chr11	125431457	TG	TGGGGGGGGGGGGCGGGGGGGGGG	182156	ExcessHet	0	none	0	0	2	1e-6
chr11-125431457-TG-TGGGGGGGGGGGGCGTTGGGGGGG	chr11	125431457	TG	TGGGGGGGGGGGGCGTTGGGGGGG	182156	ExcessHet	0	none	0	0	2	1e-6
chr11-125431457-TG-TGGGGGGGGGGGGCTGTCGGGGGG	chr11	125431457	TG	TGGGGGGGGGGGGCTGTCGGGGGG	182156	ExcessHet	0	none	0	0	2	1e-6
chr11-125431457-TG-TGGGGGGGGGGGGG	chr11	125431457	TG	TGGGGGGGGGGGGG	182156	ExcessHet	0	none	9e-6	0	2	9e-6
chr11-125431457-TG-TGGGGGGGGGGGGGAGGGGG	chr11	125431457	TG	TGGGGGGGGGGGGGAGGGGG	182156	ExcessHet	0	none	0	0	2	1e-6
chr11-125431457-TG-TGGGGGGGGGGGGGG	chr11	125431457	TG	TGGGGGGGGGGGGGG	182156	ExcessHet	0	none	2.2000000000000003e-5	0	2	2.2000000000000003e-5
chr11-125431457-TG-TGGGGGGGGGGGGGGAGGGGG	chr11	125431457	TG	TGGGGGGGGGGGGGGAGGGGG	182156	ExcessHet	0	none	2.2000000000000003e-5	0	2	2.2000000000000003e-5
chr11-125431457-TG-TGGGGGGGGGGGGGGGCGGGGGG	chr11	125431457	TG	TGGGGGGGGGGGGGGGCGGGGGG	182156	ExcessHet	0	none	0	0	2	1e-6
chr11-125431457-TG-TGGGGGGGGGGGGGGGG	chr11	125431457	TG	TGGGGGGGGGGGGGGGG	182156	ExcessHet	0	none	0	0	2	1e-6
chr11-125431457-TG-TGGGGGGGGGGGGGGGGCGGGGGG	chr11	125431457	TG	TGGGGGGGGGGGGGGGGCGGGGGG	182156	ExcessHet	0	none	9e-6	0	2	9e-6
chr11-125431457-TG-TGGGGGGGGGGGGGGGGG	chr11	125431457	TG	TGGGGGGGGGGGGGGGGG	182156	ExcessHet	0	none	0	0	2	1e-6
chr11-125431457-TG-TGGGGGGGGGGGGGGGGGGGG	chr11	125431457	TG	TGGGGGGGGGGGGGGGGGGGG	182156	ExcessHet	0	none	0	0	2	1e-6
chr11-125431457-TG-TGGGGGGGGGGGGGGGGGGGGG	chr11	125431457	TG	TGGGGGGGGGGGGGGGGGGGGG	182156	ExcessHet	0	none	9e-6	0	2	9e-6
chr11-125431457-TG-TGGGGGGGGGGGGGGGGGGGGGG	chr11	125431457	TG	TGGGGGGGGGGGGGGGGGGGGGG	182156	ExcessHet	0	none	0	0	2	1e-6
chr11-125431457-TG-TGGGGGGGGGGGGGGGGGGGGGGG	chr11	125431457	TG	TGGGGGGGGGGGGGGGGGGGGGGG	182156	ExcessHet	0	none	0	0	2	1e-6
chr11-125431457-TG-TGGGGGGGGGGGGGGGGGGGGGGGAGGGG	chr11	125431457	TG	TGGGGGGGGGGGGGGGGGGGGGGGAGGGG	182156	ExcessHet	0	none	0	0	2	1e-6
chr11-125431457-TG-TGGGGGGGGGGGGGGGGGGGGGGGGGGGG	chr11	125431457	TG	TGGGGGGGGGGGGGGGGGGGGGGGGGGGG	182156	ExcessHet	0	none	0	0	2	1e-6
chr11-125431457-TG-TGGGGGGGGGGGGGGGGGGGGGGGGGGGGGAGGGGGGGGGGGGG	chr11	125431457	TG	TGGGGGGGGGGGGGGGGGGGGGGGGGGGGGAGGGGGGGGGGGGG	182156	ExcessHet	0	none	0	0	2	1e-6
chr11-125431457-TG-TGGGGGGGGGGGGGGGGGGGGGGGGGGGGGGAGGGGG	chr11	125431457	TG	TGGGGGGGGGGGGGGGGGGGGGGGGGGGGGGAGGGGG	182156	ExcessHet	0	none	0	0	2	1e-6
chr11-125431457-TG-TGGGGGGGGGGGGGTGGGAGGGGG	chr11	125431457	TG	TGGGGGGGGGGGGGTGGGAGGGGG	182156	ExcessHet	0	none	0	0	2	1e-6
chr11-125431457-TG-TGGGGGGGGGGGGTGGGGGGGGGGGGGGAGGGGGGGGGGGGGGGCGGGGGGGGGGGGGGGGGGGG	chr11	125431457	TG	TGGGGGGGGGGGGTGGGGGGGGGGGGGGAGGGGGGGGGGGGGGGCGGGGGGGGGGGGGGGGGGGG	182156	ExcessHet	0	none	0	0	2	1e-6
chr11-125431457-TG-TGGGGGGGGGGGGTTGGGGGGG	chr11	125431457	TG	TGGGGGGGGGGGGTTGGGGGGG	182156	ExcessHet	0	none	9e-6	0	2	9e-6
chr11-125431457-TG-TGGGGGGGGGGTTGGGGGGG	chr11	125431457	TG	TGGGGGGGGGGTTGGGGGGG	182156	ExcessHet	0	none	0	0	2	1e-6
chr11-125431458-G-*	chr11	125431458	G	*	1367	PASS	0	none	0.00117599999999999	1	2	0.00117599999999999
chr11-125431458-G-C	chr11	125431458	G	C	1367	PASS	9.316e-5	afr	3.6999999999999985e-5	0	2	9.316e-5
chr11-125431458-G-T	chr11	125431458	G	T	1367	PASS	1.2561e-4	eas	0	0	2	1.2561e-4
chr11-125431470-G-*	chr11	125431470	G	*	11742	VQSRTrancheINDEL99.90to99.95	0	none	2.500000000000001e-4	0	0	2.500000000000001e-4
chr11-125431470-G-A	chr11	125431470	G	A	11742	VQSRTrancheINDEL99.90to99.95	5.122e-5	sas	0.002082	0	0	0.002082
chr11-125431470-G-C	chr11	125431470	G	C	11742	VQSRTrancheINDEL99.90to99.95	4.5048e-4	nfe	0.004885	0	0	0.004885
chr11-125431470-G-GA	chr11	125431470	G	GA	11742	VQSRTrancheINDEL99.90to99.95	0	none	0	0	0	1e-6
chr11-125431470-G-GACGGGC	chr11	125431470	G	GACGGGC	11742	VQSRTrancheINDEL99.90to99.95	0	none	0	0	0	1e-6
chr11-125431470-G-GC	chr11	125431470	G	GC	11742	VQSRTrancheINDEL99.90to99.95	0	none	9e-6	0	0	9e-6
chr11-125431470-G-GCCACCCCC	chr11	125431470	G	GCCACCCCC	11742	VQSRTrancheINDEL99.90to99.95	0	none	0	0	0	1e-6
chr11-125431470-G-GCCACGCCC	chr11	125431470	G	GCCACGCCC	11742	VQSRTrancheINDEL99.90to99.95	0	none	0	0	0	1e-6
chr11-125431470-G-GCCCCCCC	chr11	125431470	G	GCCCCCCC	11742	VQSRTrancheINDEL99.90to99.95	0	none	1.0699999999999996e-4	0	0	1.0699999999999996e-4
chr11-125431470-G-GCCCCCCCC	chr11	125431470	G	GCCCCCCCC	11742	VQSRTrancheINDEL99.90to99.95	0	none	2.720000000000003e-4	0	0	2.720000000000003e-4
chr11-125431470-G-GCCCCCCCCC	chr11	125431470	G	GCCCCCCCCC	11742	VQSRTrancheINDEL99.90to99.95	0	none	1.47e-4	0	0	1.47e-4
chr11-125431470-G-GCCCCCCCCCC	chr11	125431470	G	GCCCCCCCCCC	11742	VQSRTrancheINDEL99.90to99.95	4.22e-6	nfe	2.08e-4	0	0	2.08e-4
chr11-125431470-G-GCCCCCCCCCCC	chr11	125431470	G	GCCCCCCCCCCC	11742	VQSRTrancheINDEL99.90to99.95	0	none	1.27e-4	0	0	1.27e-4
chr11-125431470-G-GCCCCCCCCCCCC	chr11	125431470	G	GCCCCCCCCCCCC	11742	VQSRTrancheINDEL99.90to99.95	0	none	2.2000000000000003e-5	0	0	2.2000000000000003e-5
chr11-125431470-G-GCCCCCCCCCCCCC	chr11	125431470	G	GCCCCCCCCCCCCC	11742	VQSRTrancheINDEL99.90to99.95	0	none	0	0	0	1e-6
chr11-125431470-G-GCCCCCCCCCCCCCCCC	chr11	125431470	G	GCCCCCCCCCCCCCCCC	11742	VQSRTrancheINDEL99.90to99.95	0	none	0	0	0	1e-6
chr11-125431470-G-GCCCCCCCCCCCCCCCCCCCCCCCCCC	chr11	125431470	G	GCCCCCCCCCCCCCCCCCCCCCCCCCC	11742	VQSRTrancheINDEL99.90to99.95	0	none	0	0	0	1e-6
chr11-125431470-G-GCCCCCCCCCCCCCCCCCCCCCCCCCCC	chr11	125431470	G	GCCCCCCCCCCCCCCCCCCCCCCCCCCC	11742	VQSRTrancheINDEL99.90to99.95	0	none	0	0	0	1e-6
chr11-125431470-G-GCCCCCCCCCCCCCCCCCCCCCCCCCCCCC	chr11	125431470	G	GCCCCCCCCCCCCCCCCCCCCCCCCCCCCC	11742	VQSRTrancheINDEL99.90to99.95	0	none	0	0	0	1e-6
chr11-125431470-G-GCCCCCGCCCCCCCCCCCCC	chr11	125431470	G	GCCCCCGCCCCCCCCCCCCC	11742	VQSRTrancheINDEL99.90to99.95	0	none	9e-6	0	0	9e-6
chr11-125431470-G-GCCCCGGGGCCCCCCCCCCCCC	chr11	125431470	G	GCCCCGGGGCCCCCCCCCCCCC	11742	VQSRTrancheINDEL99.90to99.95	0	none	0	0	0	1e-6
chr11-125431470-G-GCCCGCCCCCCCCCCC	chr11	125431470	G	GCCCGCCCCCCCCCCC	11742	VQSRTrancheINDEL99.90to99.95	0	none	0	0	0	1e-6
chr11-125431470-G-GCCTGCTGGGGGGGGGGCCCCCCCCCCC	chr11	125431470	G	GCCTGCTGGGGGGGGGGCCCCCCCCCCC	11742	VQSRTrancheINDEL99.90to99.95	0	none	0	0	0	1e-6
chr11-125431470-G-GCGCCCGCCGGGGGGGGGCCCCCCCC	chr11	125431470	G	GCGCCCGCCGGGGGGGGGCCCCCCCC	11742	VQSRTrancheINDEL99.90to99.95	0	none	0	0	0	1e-6
chr11-125431470-G-GGC	chr11	125431470	G	GGC	11742	VQSRTrancheINDEL99.90to99.95	0	none	0	0	0	1e-6
chr11-125431470-G-GGCCCCCCC	chr11	125431470	G	GGCCCCCCC	11742	VQSRTrancheINDEL99.90to99.95	0	none	0	0	0	1e-6
chr11-125431470-G-GGCCCCCCCC	chr11	125431470	G	GGCCCCCCCC	11742	VQSRTrancheINDEL99.90to99.95	0	none	2.2000000000000003e-5	0	0	2.2000000000000003e-5
chr11-125431470-G-GGCTGTTGGGGGGGGGGCCCCCCCCCC	chr11	125431470	G	GGCTGTTGGGGGGGGGGCCCCCCCCCC	11742	VQSRTrancheINDEL99.90to99.95	0	none	0	0	0	1e-6
chr11-125431470-G-GGGCCCCCCC	chr11	125431470	G	GGGCCCCCCC	11742	VQSRTrancheINDEL99.90to99.95	0	none	9e-6	0	0	9e-6
chr11-125431470-G-GGGCCCCCCCC	chr11	125431470	G	GGGCCCCCCCC	11742	VQSRTrancheINDEL99.90to99.95	0	none	0	0	0	1e-6
chr11-125431470-G-GGGCCCCCCCCC	chr11	125431470	G	GGGCCCCCCCCC	11742	VQSRTrancheINDEL99.90to99.95	0	none	0	0	0	1e-6
chr11-125431470-G-GGGCCCCCCCCCCC	chr11	125431470	G	GGGCCCCCCCCCCC	11742	VQSRTrancheINDEL99.90to99.95	0	none	0	0	0	1e-6
chr11-125431470-G-GGGCCCCCCCCCCCCCCCC	chr11	125431470	G	GGGCCCCCCCCCCCCCCCC	11742	VQSRTrancheINDEL99.90to99.95	0	none	0	0	0	1e-6
chr11-125431470-G-GGGCCCCCGCCCCCCCCCCCCCCCCCCCCCCCCCCCC	chr11	125431470	G	GGGCCCCCGCCCCCCCCCCCCCCCCCCCCCCCCCCCC	11742	VQSRTrancheINDEL99.90to99.95	0	none	0	0	0	1e-6
chr11-125431470-G-GGGGCCCCCCCC	chr11	125431470	G	GGGGCCCCCCCC	11742	VQSRTrancheINDEL99.90to99.95	0	none	0	0	0	1e-6
chr11-125431470-G-GGGGCCTTGGGGGTGGGGGGCCCCCCCCCCCC	chr11	125431470	G	GGGGCCTTGGGGGTGGGGGGCCCCCCCCCCCC	11742	VQSRTrancheINDEL99.90to99.95	0	none	0	0	0	1e-6
chr11-125431470-G-GGGGCCTTGGGGGTGGGGGGCCCCCCCCCCCCCC	chr11	125431470	G	GGGGCCTTGGGGGTGGGGGGCCCCCCCCCCCCCC	11742	VQSRTrancheINDEL99.90to99.95	0	none	0	0	0	1e-6
chr11-125431470-G-GGGGGCTTGGGGGGGGGGGGCCCCCCCCCCC	chr11	125431470	G	GGGGGCTTGGGGGGGGGGGGCCCCCCCCCCC	11742	VQSRTrancheINDEL99.90to99.95	0	none	0	0	0	1e-6
chr11-125431470-G-GGGGGGCGTCCGGGGGGGGGCCCCCCCC	chr11	125431470	G	GGGGGGCGTCCGGGGGGGGGCCCCCCCC	11742	VQSRTrancheINDEL99.90to99.95	0	none	0	0	0	1e-6
chr11-125431470-G-GGGGGGGGCCCCCCCCC	chr11	125431470	G	GGGGGGGGCCCCCCCCC	11742	VQSRTrancheINDEL99.90to99.95	0	none	0	0	0	1e-6
chr11-125431470-G-GGGGGGGGCCCCCCCCCCCC	chr11	125431470	G	GGGGGGGGCCCCCCCCCCCC	11742	VQSRTrancheINDEL99.90to99.95	0	none	0	0	0	1e-6
chr11-125431470-G-GGGGGGGGGAGGGC	chr11	125431470	G	GGGGGGGGGAGGGC	11742	VQSRTrancheINDEL99.90to99.95	0	none	0	0	0	1e-6
chr11-125431470-G-GGGGGGGGGGGCCCCCCCC	chr11	125431470	G	GGGGGGGGGGGCCCCCCCC	11742	VQSRTrancheINDEL99.90to99.95	0	none	0	0	0	1e-6
chr11-125431470-G-GGGGGGGGGGGGGGGGGGGGCCCCCCCCCCCCCC	chr11	125431470	G	GGGGGGGGGGGGGGGGGGGGCCCCCCCCCCCCCC	11742	VQSRTrancheINDEL99.90to99.95	0	none	0	0	0	1e-6
chr11-125431470-G-GGGGGGGGGGGGGGGGGGGGGGGGGGCCCCCCCC	chr11	125431470	G	GGGGGGGGGGGGGGGGGGGGGGGGGGCCCCCCCC	11742	VQSRTrancheINDEL99.90to99.95	0	none	0	0	0	1e-6
chr11-125431470-G-GGTTGGGGGGGGGGCCCCCCCCC	chr11	125431470	G	GGTTGGGGGGGGGGCCCCCCCCC	11742	VQSRTrancheINDEL99.90to99.95	0	none	0	0	0	1e-6
chr11-125431470-G-GT	chr11	125431470	G	GT	11742	VQSRTrancheINDEL99.90to99.95	0	none	0	0	0	1e-6
chr11-125431470-G-T	chr11	125431470	G	T	11742	VQSRTrancheINDEL99.90to99.95	3.005e-5	sas	6.310000000000003e-4	0	0	6.310000000000003e-4
chr11-125431473-A-*	chr11	125431473	A	*	2628	VQSRTrancheINDEL99.95to100.00	0	none	9e-6	0	38	9e-6
chr11-125431473-A-ACC	chr11	125431473	A	ACC	2628	VQSRTrancheINDEL99.95to100.00	0	none	0	0	38	1e-6
chr11-125431473-A-C	chr11	125431473	A	C	2628	VQSRTrancheINDEL99.95to100.00	5.83e-6	nfe	0.004685	0	38	0.004685
chr11-125431474-T-*	chr11	125431474	T	*	6148	PASS	0	none	9e-6	0	2	9e-6
chr11-125431474-T-G	chr11	125431474	T	G	6148	PASS	3.831e-5	afr	0.02530100000000001	0	2	0.02530100000000001
chr11-125431496-T-A	chr11	125431496	T	A	12213	PASS	0	none	0	0	32	1e-6
chr11-125431496-T-C	chr11	125431496	T	C	12213	PASS	8.8026e-4	nfe	8.430000000000002e-4	0	32	8.8026e-4
chr11-125431496-T-G	chr11	125431496	T	G	12213	PASS	1.26e-6	nfe	0.00359	0	32	0.00359
chr11-125431504-T-G	chr11	125431504	T	G	18854	VQSRTrancheSNP99.90to99.95	0.0099165	nfe	0.03390300000000001	1	34	0.03390300000000001
chr11-125431508-T-G	chr11	125431508	T	G	5123	VQSRTrancheSNP99.90to99.95	2.6015e-4	eas	0.010537	0	72	0.010537
chr11-125431521-T-G	chr11	125431521	T	G	2663	VQSRTrancheSNP99.90to99.95	2.7048e-4	eas	0.004976	1	106	0.004976
chr11-125431634-C-T	chr11	125431634	C	T	706	PASS	0	none	0	1	132	1e-6
chr11-125431691-T-C	chr11	125431691	T	C	6243044	PASS	0.98718	eas	0.7310380000000005	102	122	0.98718
chr11-125431909-G-T	chr11	125431909	G	T	519063	PASS	0.44169	sas	0.180668	2	2	0.44169
chr11-125446177-T-A	chr11	125446177	T	A	3567438	PASS	0.27554	eas	0.138799	19	134	0.27554
chr11-125452358-C-G	chr11	125452358	C	G	234114	PASS	0.017442	nfe	0.00974599999999999	3	134	0.017442
chr11-125452590-A-C	chr11	125452590	A	C	412	PASS	0	none	0	1	130	1e-6
chr11-125452959-CTTTTT-C	chr11	125452959	CTTTTT	C	42459.97	PASS	0	none	3.6999999999999985e-5	0	0	3.6999999999999985e-5
chr11-125452959-CTTTTT-CT	chr11	125452959	CTTTTT	CT	42459.97	PASS	0	none	5.2999999999999994e-5	0	0	5.2999999999999994e-5
chr11-125452959-CTTTTT-CTT	chr11	125452959	CTTTTT	CTT	42459.97	PASS	0	none	8.420000000000002e-4	0	0	8.420000000000002e-4
chr11-125452959-CTTTTT-CTTT	chr11	125452959	CTTTTT	CTTT	42459.97	PASS	0	none	0.00181099999999999	0	0	0.00181099999999999
chr11-125452959-CTTTTT-CTTTT	chr11	125452959	CTTTTT	CTTTT	42459.97	PASS	0	none	0.01582200000000002	0	0	0.01582200000000002
chr11-125452959-CTTTTT-CTTTTTT	chr11	125452959	CTTTTT	CTTTTTT	42459.97	PASS	0	none	0.00981399999999999	0	0	0.00981399999999999
chr11-125452959-CTTTTT-CTTTTTTT	chr11	125452959	CTTTTT	CTTTTTTT	42459.97	PASS	0	none	0.00173699999999999	0	0	0.00173699999999999
chr11-125452959-CTTTTT-CTTTTTTTT	chr11	125452959	CTTTTT	CTTTTTTTT	42459.97	PASS	0	none	4.260000000000005e-4	0	0	4.260000000000005e-4
chr11-125452959-CTTTTT-CTTTTTTTTT	chr11	125452959	CTTTTT	CTTTTTTTTT	42459.97	PASS	0	none	1.47e-4	0	0	1.47e-4
chr11-125453646-T-C	chr11	125453646	T	C	102390	PASS	0.11808	nfe	0.04802500000000002	0	0	0.11808
chr11-125453922-A-C	chr11	125453922	A	C	37882	ExcessHet	0.0742	eas	0.04439900000000001	7	80	0.0742
chr11-125453928-CAAAAAAAA-C	chr11	125453928	CAAAAAAAA	C	1341830.97	PASS	0	none	0	0	94	1e-6
chr11-125453928-CAAAAAAAA-CA	chr11	125453928	CAAAAAAAA	CA	1341830.97	PASS	0	none	7.099999999999998e-5	0	94	7.099999999999998e-5
chr11-125453928-CAAAAAAAA-CAA	chr11	125453928	CAAAAAAAA	CAA	1341830.97	PASS	0	none	6.100000000000004e-4	0	94	6.100000000000004e-4
chr11-125453928-CAAAAAAAA-CAAA	chr11	125453928	CAAAAAAAA	CAAA	1341830.97	PASS	0	none	0.003901	0	94	0.003901
chr11-125453928-CAAAAAAAA-CAAAA	chr11	125453928	CAAAAAAAA	CAAAA	1341830.97	PASS	0	none	0.01454899999999999	3	94	0.01454899999999999
chr11-125453928-CAAAAAAAA-CAAAAA	chr11	125453928	CAAAAAAAA	CAAAAA	1341830.97	PASS	0	none	0.049828	7	94	0.049828
chr11-125453928-CAAAAAAAA-CAAAAAA	chr11	125453928	CAAAAAAAA	CAAAAAA	1341830.97	PASS	0	none	0.14319	10	94	0.14319
chr11-125453928-CAAAAAAAA-CAAAAAAA	chr11	125453928	CAAAAAAAA	CAAAAAAA	1341830.97	PASS	0	none	0.25835599999999986	40	94	0.25835599999999986
chr11-125453928-CAAAAAAAA-CAAAAAAAAA	chr11	125453928	CAAAAAAAA	CAAAAAAAAA	1341830.97	PASS	0	none	0.04494900000000001	0	94	0.04494900000000001
chr11-125453928-CAAAAAAAA-CAAAAAAAAAA	chr11	125453928	CAAAAAAAA	CAAAAAAAAAA	1341830.97	PASS	0	none	0.004769	0	94	0.004769
chr11-125453928-CAAAAAAAA-CAAAAAAAAAAA	chr11	125453928	CAAAAAAAA	CAAAAAAAAAAA	1341830.97	PASS	0	none	3.820000000000003e-4	0	94	3.820000000000003e-4
chr11-125453928-CAAAAAAAA-CAAAAAAAAAAAAA	chr11	125453928	CAAAAAAAA	CAAAAAAAAAAAAA	1341830.97	PASS	0	none	0	0	94	1e-6
chr11-125453972-C-A	chr11	125453972	C	A	773	PASS	4.9878e-4	nfe	0.00113099999999999	0	78	0.00113099999999999
chr11-125453972-C-G	chr11	125453972	C	G	773	PASS	0	none	0	0	78	1e-6
chr11-125453972-C-T	chr11	125453972	C	T	773	PASS	0	none	1.27e-4	0	78	1.27e-4
chr11-125453976-G-T	chr11	125453976	G	T	155	PASS	1.608e-5	nfe	2.09e-4	1	108	2.09e-4
chr11-125454069-C-T	chr11	125454069	C	T	6333382	PASS	0.65844	sas	0.5069600000000006	79	134	0.65844
chr11-125456130-C-*	chr11	125456130	C	*	9818858	PASS	0	none	0	0	134	1e-6
chr11-125456130-C-T	chr11	125456130	C	T	9818858	PASS	0.49943	sas	0.3708889999999994	61	134	0.49943
chr11-125456162-G-C	chr11	125456162	G	C	2157125	PASS	0.17006	afr	0.09490700000000002	13	134	0.17006
chr11-125456415-T-A	chr11	125456415	T	A	123	PASS	0	none	0	0	114	1e-6
chr11-125460099-CAA-C	chr11	125460099	CAA	C	17806.97	PASS	0	none	6.999999999999998e-5	0	4	6.999999999999998e-5
chr11-125460099-CAA-CA	chr11	125460099	CAA	CA	17806.97	PASS	0	none	0.007069	0	4	0.007069
chr11-125460099-CAA-CAAA	chr11	125460099	CAA	CAAA	17806.97	PASS	0	none	0.003841	0	4	0.003841
chr11-125460099-CAA-CAAAA	chr11	125460099	CAA	CAAAA	17806.97	PASS	0	none	0	0	4	1e-6
chr11-125463143-A-AT	chr11	125463143	A	AT	9862	PASS	0	none	0	0	0	1e-6
chr11-125463143-A-T	chr11	125463143	A	T	9862	PASS	0.0054204	sas	0.002906	0	0	0.0054204
chr11-125481576-A-T	chr11	125481576	A	T	5848940	PASS	0.21645	afr	0.16515300000000002	19	134	0.21645
chr11-125495755-GC-*	chr11	125495755	GC	*	21592857.97	PASS	0	none	9e-6	0	0	9e-6
chr11-125495755-GC-G	chr11	125495755	GC	G	21592857.97	PASS	0.99509	nfe	0.6105430000000007	0	0	0.99509
chr11-125495756-C-*	chr11	125495756	C	*	5709	PASS	0	none	0.6105430000000007	0	0	0.6105430000000007
chr11-125495756-C-T	chr11	125495756	C	T	5709	PASS	0	none	9e-6	0	0	9e-6
chr11-125497973-C-*	chr11	125497973	C	*	11583	PASS	0	none	9e-6	0	0	9e-6
chr11-125497973-C-T	chr11	125497973	C	T	11583	PASS	0.014098	nfe	0.006604	0	0	0.014098
chr11-125569189-G-A	chr11	125569189	G	A	30628	PASS	0.028348	nfe	0.006347	0	0	0.028348
chr11-125569527-T-C	chr11	125569527	T	C	6791609	PASS	0.94697	afr	0.30535299999999943	37	44	0.94697
chr11-125569596-T-C	chr11	125569596	T	C	1443750	PASS	0.36591	mid	0.125732	5	26	0.36591
chr11-125569659-C-T	chr11	125569659	C	T	368431	PASS	0.20071	mid	0.05628000000000001	0	2	0.20071
chr11-125572593-A-C	chr11	125572593	A	C	2758	PASS	0.0039797	nfe	0.002015	1	128	0.0039797
chr11-125572593-A-G	chr11	125572593	A	G	2758	PASS	0.011489	nfe	6.330000000000003e-4	0	128	0.011489
chr11-125572607-CTTTT-C	chr11	125572607	CTTTT	C	2053004	ExcessHet	7.67e-6	nfe	7.099999999999998e-5	0	130	7.099999999999998e-5
chr11-125572607-CTTTT-CT	chr11	125572607	CTTTT	CT	2053004	ExcessHet	0	none	0.00274	0	130	0.00274
chr11-125572607-CTTTT-CTT	chr11	125572607	CTTTT	CTT	2053004	ExcessHet	0	none	0.04587300000000001	3	130	0.04587300000000001
chr11-125572607-CTTTT-CTTT	chr11	125572607	CTTTT	CTTT	2053004	ExcessHet	0	none	0.36122799999999994	57	130	0.36122799999999994
chr11-125572607-CTTTT-CTTTTT	chr11	125572607	CTTTT	CTTTTT	2053004	ExcessHet	0	none	0.05425800000000001	5	130	0.05425800000000001
chr11-125572607-CTTTT-CTTTTTT	chr11	125572607	CTTTT	CTTTTTT	2053004	ExcessHet	0	none	0.00108399999999999	0	130	0.00108399999999999
chr11-125572607-CTTTT-CTTTTTTT	chr11	125572607	CTTTT	CTTTTTTT	2053004	ExcessHet	0	none	3.6999999999999985e-5	0	130	3.6999999999999985e-5
chr11-125572607-CTTTT-TTTTT	chr11	125572607	CTTTT	TTTTT	2053004	ExcessHet	0	none	1.0799999999999996e-4	0	130	1.0799999999999996e-4
chr11-125574708-C-T	chr11	125574708	C	T	87527	PASS	0.32836	amr	0.043373	0	0	0.32836
chr11-125575227-AAATAAT-A	chr11	125575227	AAATAAT	A	65717	VQSRTrancheINDEL95.00to96.00	1.651e-5	nfe	9e-6	0	132	1.651e-5
chr11-125575227-AAATAAT-AAAT	chr11	125575227	AAATAAT	AAAT	65717	VQSRTrancheINDEL95.00to96.00	0	none	0.02001900000000001	3	132	0.02001900000000001
chr11-125575227-AAATAAT-AAATAATAAT	chr11	125575227	AAATAAT	AAATAATAAT	65717	VQSRTrancheINDEL95.00to96.00	0	none	1.0799999999999996e-4	0	132	1.0799999999999996e-4
chr11-125575227-AAATAAT-AAATAATAATAAT	chr11	125575227	AAATAAT	AAATAATAATAAT	65717	VQSRTrancheINDEL95.00to96.00	0	none	9e-6	0	132	9e-6
chr11-125575227-AAATAAT-CAATAAT	chr11	125575227	AAATAAT	CAATAAT	65717	VQSRTrancheINDEL95.00to96.00	0	none	0	0	132	1e-6
chr11-125575229-A-*	chr11	125575229	A	*	711	PASS	0	none	0.02005700000000002	3	104	0.02005700000000002
chr11-125575229-A-G	chr11	125575229	A	G	711	PASS	3.294e-5	nfe	0	0	104	3.294e-5
chr11-125575498-G-A	chr11	125575498	G	A	1209454	PASS	0.25051	mid	0.163968	20	134	0.25051
chr11-125575783-C-*	chr11	125575783	C	*	559366	PASS	0	none	0	0	4	1e-6
chr11-125575783-C-A	chr11	125575783	C	A	559366	PASS	0	none	2.2000000000000003e-5	0	4	2.2000000000000003e-5
chr11-125575783-C-CG	chr11	125575783	C	CG	559366	PASS	0	none	0	0	4	1e-6
chr11-125575783-C-CT	chr11	125575783	C	CT	559366	PASS	0	none	1.6699999999999994e-4	0	4	1.6699999999999994e-4
chr11-125575783-C-CTT	chr11	125575783	C	CTT	559366	PASS	0	none	2.2000000000000003e-5	0	4	2.2000000000000003e-5
chr11-125575783-C-CTTT	chr11	125575783	C	CTTT	559366	PASS	0	none	0	0	4	1e-6
chr11-125575783-C-G	chr11	125575783	C	G	559366	PASS	0.09708	afr	0.103322	0	4	0.103322
chr11-125575783-C-T	chr11	125575783	C	T	559366	PASS	0	none	9e-6	0	4	9e-6
chr11-125575784-ATTTT-A	chr11	125575784	ATTTT	A	1507834	PASS	1.1582e-4	amr	2.2000000000000003e-5	0	0	1.1582e-4
chr11-125575784-ATTTT-ACTTTTTTT	chr11	125575784	ATTTT	ACTTTTTTT	1507834	PASS	0	none	0	0	0	1e-6
chr11-125575784-ATTTT-AGTTTT	chr11	125575784	ATTTT	AGTTTT	1507834	PASS	0	none	0	0	0	1e-6
chr11-125575784-ATTTT-AT	chr11	125575784	ATTTT	AT	1507834	PASS	0	none	4.480000000000004e-4	0	0	4.480000000000004e-4
chr11-125575784-ATTTT-ATT	chr11	125575784	ATTTT	ATT	1507834	PASS	0	none	0.002932	0	0	0.002932
chr11-125575784-ATTTT-ATTT	chr11	125575784	ATTTT	ATTT	1507834	PASS	0	none	0.01514099999999999	0	0	0.01514099999999999
chr11-125575784-ATTTT-ATTTTT	chr11	125575784	ATTTT	ATTTTT	1507834	PASS	0	none	0.33782399999999935	0	0	0.33782399999999935
chr11-125575784-ATTTT-ATTTTTT	chr11	125575784	ATTTT	ATTTTTT	1507834	PASS	0	none	0.05097800000000001	0	0	0.05097800000000001
chr11-125575784-ATTTT-ATTTTTTT	chr11	125575784	ATTTT	ATTTTTTT	1507834	PASS	0	none	0.006012	0	0	0.006012
chr11-125575784-ATTTT-ATTTTTTTT	chr11	125575784	ATTTT	ATTTTTTTT	1507834	PASS	0	none	3.590000000000004e-4	0	0	3.590000000000004e-4
chr11-125575784-ATTTT-ATTTTTTTTT	chr11	125575784	ATTTT	ATTTTTTTTT	1507834	PASS	0	none	6.999999999999998e-5	0	0	6.999999999999998e-5
chr11-125575784-ATTTT-ATTTTTTTTTT	chr11	125575784	ATTTT	ATTTTTTTTTT	1507834	PASS	0	none	3.6999999999999985e-5	0	0	3.6999999999999985e-5
chr11-125575784-ATTTT-ATTTTTTTTTTT	chr11	125575784	ATTTT	ATTTTTTTTTTT	1507834	PASS	0	none	9e-6	0	0	9e-6
chr11-125575784-ATTTT-ATTTTTTTTTTTTTT	chr11	125575784	ATTTT	ATTTTTTTTTTTTTT	1507834	PASS	0	none	0	0	0	1e-6
chr11-125575784-ATTTT-ATTTTTTTTTTTTTTTTT	chr11	125575784	ATTTT	ATTTTTTTTTTTTTTTTT	1507834	PASS	0	none	0	0	0	1e-6
chr11-125575784-ATTTT-TTTTT	chr11	125575784	ATTTT	TTTTT	1507834	PASS	0	none	4.260000000000005e-4	0	0	4.260000000000005e-4
chr11-125576174-A-G	chr11	125576174	A	G	2713052	PASS	0.25097	mid	0.16879000000000002	20	134	0.25097
chr11-125576399-C-G	chr11	125576399	C	G	3459	PASS	0.0011018	nfe	1.6699999999999994e-4	1	134	0.0011018
chr11-125576458-G-A	chr11	125576458	G	A	1159716	PASS	0.14407	mid	0.10038400000000004	15	134	0.14407
chr11-125577589-C-T	chr11	125577589	C	T	31441	PASS	0.0023956	nfe	0.00159499999999999	1	134	0.0023956
chr11-125577831-G-C	chr11	125577831	G	C	836273	PASS	0.10919	mid	0.08374500000000003	14	134	0.10919
chr11-125579085-G-A	chr11	125579085	G	A	135509	PASS	0.010276	nfe	0.006369	1	132	0.010276
chr11-125581042-A-G	chr11	125581042	A	G	412	PASS	0.0034927	afr	3.6999999999999985e-5	0	6	0.0034927
chr11-125581047-C-T	chr11	125581047	C	T	72	PASS	0	none	0	0	6	1e-6
chr11-125581077-AAATAATAATAAT-A	chr11	125581077	AAATAATAATAAT	A	561171.97	PASS	0.0015489	sas	1.47e-4	0	6	0.0015489
chr11-125581077-AAATAATAATAAT-AAAT	chr11	125581077	AAATAATAATAAT	AAAT	561171.97	PASS	0	none	9.849999999999991e-4	0	6	9.849999999999991e-4
chr11-125581077-AAATAATAATAAT-AAATAAT	chr11	125581077	AAATAATAATAAT	AAATAAT	561171.97	PASS	0	none	0.05476800000000002	0	6	0.05476800000000002
chr11-125581077-AAATAATAATAAT-AAATAATAAT	chr11	125581077	AAATAATAATAAT	AAATAATAAT	561171.97	PASS	0	none	0.01417399999999998	0	6	0.01417399999999998
chr11-125581077-AAATAATAATAAT-AAATAATAATAATAAT	chr11	125581077	AAATAATAATAAT	AAATAATAATAATAAT	561171.97	PASS	0	none	0.04888400000000001	1	6	0.04888400000000001
chr11-125581077-AAATAATAATAAT-AAATAATAATAATAATAAT	chr11	125581077	AAATAATAATAAT	AAATAATAATAATAATAAT	561171.97	PASS	0	none	0.005116	0	6	0.005116
chr11-125581077-AAATAATAATAAT-AAATAATAATAATAATAATAAT	chr11	125581077	AAATAATAATAAT	AAATAATAATAATAATAATAAT	561171.97	PASS	0	none	0.00797399999999999	0	6	0.00797399999999999
chr11-125581077-AAATAATAATAAT-AAATAATAATAATAATAATAATAAT	chr11	125581077	AAATAATAATAAT	AAATAATAATAATAATAATAATAAT	561171.97	PASS	0	none	0.00120099999999999	0	6	0.00120099999999999
chr11-125581077-AAATAATAATAAT-AAATAATAATAATAATAATAATAATAAT	chr11	125581077	AAATAATAATAAT	AAATAATAATAATAATAATAATAATAAT	561171.97	PASS	0	none	0.002706	0	6	0.002706
chr11-125581077-AAATAATAATAAT-AAATAATAATAATAATAATAATAATAATAAT	chr11	125581077	AAATAATAATAAT	AAATAATAATAATAATAATAATAATAATAAT	561171.97	PASS	0	none	0	0	6	1e-6
chr11-125581077-AAATAATAATAAT-AAATAATAATAATAATAATAATAATAATAATAAT	chr11	125581077	AAATAATAATAAT	AAATAATAATAATAATAATAATAATAATAATAAT	561171.97	PASS	0	none	2.2000000000000003e-5	0	6	2.2000000000000003e-5
chr11-125581112-A-ATAAT	chr11	125581112	A	ATAAT	1745.97	VQSRTrancheINDEL95.00to96.00	2.1359e-4	nfe	6.790000000000002e-4	0	44	6.790000000000002e-4
chr11-125581112-A-ATAATAAT	chr11	125581112	A	ATAATAAT	1745.97	VQSRTrancheINDEL95.00to96.00	3.1138e-4	nfe	3.3700000000000044e-4	0	44	3.3700000000000044e-4
chr11-125581112-A-ATAATAATAAT	chr11	125581112	A	ATAATAATAAT	1745.97	VQSRTrancheINDEL95.00to96.00	3.6115e-4	nfe	1.6699999999999994e-4	0	44	3.6115e-4
chr11-125581112-A-ATAATAATAATAAT	chr11	125581112	A	ATAATAATAATAAT	1745.97	VQSRTrancheINDEL95.00to96.00	7.968e-5	nfe	0	0	44	7.968e-5
chr11-125582198-CAAAA-AAAAA	chr11	125582198	CAAAA	AAAAA	271413	ExcessHet	0	none	0	0	98	1e-6
chr11-125582198-CAAAA-C	chr11	125582198	CAAAA	C	271413	ExcessHet	0	none	3.6999999999999985e-5	0	98	3.6999999999999985e-5
chr11-125582198-CAAAA-CAA	chr11	125582198	CAAAA	CAA	271413	ExcessHet	0	none	0.00132499999999999	1	98	0.00132499999999999
chr11-125582198-CAAAA-CAAA	chr11	125582198	CAAAA	CAAA	271413	ExcessHet	0	none	0.096128	7	98	0.096128
chr11-125582198-CAAAA-CAAAAA	chr11	125582198	CAAAA	CAAAAA	271413	ExcessHet	0	none	0.08355600000000002	10	98	0.08355600000000002
chr11-125582198-CAAAA-CAAAAAA	chr11	125582198	CAAAA	CAAAAAA	271413	ExcessHet	0	none	0.00103499999999999	1	98	0.00103499999999999
chr11-125582198-CAAAA-CAAAAAAA	chr11	125582198	CAAAA	CAAAAAAA	271413	ExcessHet	0	none	0	0	98	1e-6
chr11-125582321-ATTTC-A	chr11	125582321	ATTTC	A	767	VQSRTrancheINDEL95.00to96.00	8.4e-7	nfe	0	0	134	1e-6
chr11-125582321-ATTTC-ATTTTC	chr11	125582321	ATTTC	ATTTTC	767	VQSRTrancheINDEL95.00to96.00	0	none	0	0	134	1e-6
chr11-125582321-ATTTC-ATTTTTC	chr11	125582321	ATTTC	ATTTTTC	767	VQSRTrancheINDEL95.00to96.00	0	none	0	0	134	1e-6
chr11-125582321-ATTTC-CTTTC	chr11	125582321	ATTTC	CTTTC	767	VQSRTrancheINDEL95.00to96.00	0	none	0	1	134	1e-6
chr11-125582321-ATTTC-TTTTC	chr11	125582321	ATTTC	TTTTC	767	VQSRTrancheINDEL95.00to96.00	0	none	0	0	134	1e-6
chr11-125582325-CTTTTT-C	chr11	125582325	CTTTTT	C	2816880	ExcessHet	0	none	0	0	128	1e-6
chr11-125582325-CTTTTT-CT	chr11	125582325	CTTTTT	CT	2816880	ExcessHet	0	none	2.2000000000000003e-5	0	128	2.2000000000000003e-5
chr11-125582325-CTTTTT-CTT	chr11	125582325	CTTTTT	CTT	2816880	ExcessHet	0	none	5.640000000000005e-4	0	128	5.640000000000005e-4
chr11-125582325-CTTTTT-CTTT	chr11	125582325	CTTTTT	CTTT	2816880	ExcessHet	0	none	0.01453599999999999	1	128	0.01453599999999999
chr11-125582325-CTTTTT-CTTTT	chr11	125582325	CTTTTT	CTTTT	2816880	ExcessHet	0	none	0.194949	32	128	0.194949
chr11-125582325-CTTTTT-CTTTTTT	chr11	125582325	CTTTTT	CTTTTTT	2816880	ExcessHet	0	none	0.206377	25	128	0.206377
chr11-125582325-CTTTTT-CTTTTTTT	chr11	125582325	CTTTTT	CTTTTTTT	2816880	ExcessHet	0	none	0.07456500000000002	10	128	0.07456500000000002
chr11-125582325-CTTTTT-CTTTTTTTT	chr11	125582325	CTTTTT	CTTTTTTTT	2816880	ExcessHet	0	none	0.00154599999999999	0	128	0.00154599999999999
chr11-125582325-CTTTTT-CTTTTTTTTT	chr11	125582325	CTTTTT	CTTTTTTTTT	2816880	ExcessHet	0	none	3.6999999999999985e-5	0	128	3.6999999999999985e-5
chr11-125582325-CTTTTT-TTTTTT	chr11	125582325	CTTTTT	TTTTTT	2816880	ExcessHet	0	none	3.6999999999999985e-5	0	128	3.6999999999999985e-5
chr11-125582343-C-*	chr11	125582343	C	*	320	PASS	0	none	1.47e-4	0	132	1.47e-4
chr11-125582343-C-A	chr11	125582343	C	A	320	PASS	2.77e-6	nfe	1.88e-4	1	132	1.88e-4
chr11-125582388-C-T	chr11	125582388	C	T	19653	PASS	0.002277	nfe	0.00122899999999999	1	134	0.002277
chr11-125582418-A-G	chr11	125582418	A	G	5736808	PASS	0.41551	mid	0.362592	40	134	0.41551
chr11-125582418-A-T	chr11	125582418	A	T	5736808	PASS	2.019e-5	eas	0	0	134	2.019e-5
chr11-125582488-G-C	chr11	125582488	G	C	3051	PASS	0	none	0	0	132	1e-6
chr11-125582488-G-T	chr11	125582488	G	T	3051	PASS	3.8736e-4	nfe	8.9e-5	1	132	3.8736e-4
chr11-125582499-TAA-*	chr11	125582499	TAA	*	105637	ExcessHet	0	none	1.6699999999999994e-4	0	88	1.6699999999999994e-4
chr11-125582499-TAA-AAA	chr11	125582499	TAA	AAA	105637	ExcessHet	0	none	0.002262	0	88	0.002262
chr11-125582499-TAA-T	chr11	125582499	TAA	T	105637	ExcessHet	8.48e-6	nfe	2.720000000000003e-4	0	88	2.720000000000003e-4
chr11-125582499-TAA-TA	chr11	125582499	TAA	TA	105637	ExcessHet	0	none	0.058521	4	88	0.058521
chr11-125582499-TAA-TAAA	chr11	125582499	TAA	TAAA	105637	ExcessHet	0	none	0.03602600000000001	1	88	0.03602600000000001
chr11-125582499-TAA-TAAAA	chr11	125582499	TAA	TAAAA	105637	ExcessHet	0	none	2.720000000000003e-4	0	88	2.720000000000003e-4
chr11-125582500-A-*	chr11	125582500	A	*	20251	PASS	0	none	0.05879500000000003	4	92	0.05879500000000003
chr11-125582500-A-T	chr11	125582500	A	T	20251	PASS	0.0088411	afr	0.002763	0	92	0.0088411
chr11-125583406-G-A	chr11	125583406	G	A	366409	PASS	0.041725	nfe	0.030195	4	134	0.041725
chr11-125583808-TTCTC-T	chr11	125583808	TTCTC	T	140081.97	PASS	0.011986	mid	0.007301	1	134	0.011986
chr11-125583995-C-T	chr11	125583995	C	T	338575	PASS	0.085569	nfe	0.05947200000000002	6	48	0.085569
chr11-125591602-C-G	chr11	125591602	C	G	80633	PASS	0	none	0.05526500000000001	0	0	0.05526500000000001
chr11-125591814-A-G	chr11	125591814	A	G	527980	PASS	0.77501	sas	0.3042889999999995	0	0	0.77501
chr11-125595967-T-C	chr11	125595967	T	C	1845466	PASS	0.22835	afr	0.08508600000000001	4	134	0.22835
chr11-125596010-G-T	chr11	125596010	G	T	1082437	PASS	0.097747	afr	0.06991500000000002	4	134	0.097747
chr11-125596106-A-G	chr11	125596106	A	G	1253666	PASS	0.19989	afr	0.083155	4	134	0.19989
chr11-125596115-T-G	chr11	125596115	T	G	1240938	PASS	0.20267	afr	0.083182	4	134	0.20267
chr11-125597239-GA-*	chr11	125597239	GA	*	125087	ExcessHet	0	none	3.6999999999999985e-5	0	116	3.6999999999999985e-5
chr11-125597239-GA-AA	chr11	125597239	GA	AA	125087	ExcessHet	0	none	9.87999999999999e-4	0	116	9.87999999999999e-4
chr11-125597239-GA-G	chr11	125597239	GA	G	125087	ExcessHet	9.57e-6	nfe	7.099999999999998e-5	0	116	7.099999999999998e-5
chr11-125597239-GA-GAA	chr11	125597239	GA	GAA	125087	ExcessHet	0	none	0.070925	5	116	0.070925
chr11-125597239-GA-GAAA	chr11	125597239	GA	GAAA	125087	ExcessHet	0	none	2.09e-4	0	116	2.09e-4
chr11-125597239-GA-GAAAA	chr11	125597239	GA	GAAAA	125087	ExcessHet	0	none	0	0	116	1e-6
chr11-125597248-AC-A	chr11	125597248	AC	A	13794	PASS	0.0028158	sas	0.00885899999999999	1	132	0.00885899999999999
chr11-125597248-AC-TC	chr11	125597248	AC	TC	13794	PASS	0	none	9e-6	0	132	9e-6
chr11-125597249-C-*	chr11	125597249	C	*	13886742	PASS	0	none	0.00854699999999998	1	132	0.00854699999999998
chr11-125597249-C-A	chr11	125597249	C	A	13886742	PASS	0.94499	sas	0.8770660000000006	118	132	0.94499
chr11-125602166-T-C	chr11	125602166	T	C	804056	PASS	0.22682	afr	0.08217600000000001	3	128	0.22682
chr11-125602442-GTTTT-*	chr11	125602442	GTTTT	*	171640	ExcessHet	0	none	0	0	104	1e-6
chr11-125602442-GTTTT-CTTTT	chr11	125602442	GTTTT	CTTTT	171640	ExcessHet	0	none	0	0	104	1e-6
chr11-125602442-GTTTT-G	chr11	125602442	GTTTT	G	171640	ExcessHet	0	none	0	0	104	1e-6
chr11-125602442-GTTTT-GT	chr11	125602442	GTTTT	GT	171640	ExcessHet	0	none	9e-6	0	104	9e-6
chr11-125602442-GTTTT-GTT	chr11	125602442	GTTTT	GTT	171640	ExcessHet	0	none	0.002488	0	104	0.002488
chr11-125602442-GTTTT-GTTT	chr11	125602442	GTTTT	GTTT	171640	ExcessHet	0	none	0.029984	4	104	0.029984
chr11-125602442-GTTTT-GTTTTT	chr11	125602442	GTTTT	GTTTTT	171640	ExcessHet	0	none	0.099792	8	104	0.099792
chr11-125602442-GTTTT-GTTTTTT	chr11	125602442	GTTTT	GTTTTTT	171640	ExcessHet	0	none	0.00132499999999999	0	104	0.00132499999999999
chr11-125602442-GTTTT-GTTTTTTT	chr11	125602442	GTTTT	GTTTTTTT	171640	ExcessHet	0	none	0	0	104	1e-6
chr11-125602442-GTTTT-TTTTT	chr11	125602442	GTTTT	TTTTT	171640	ExcessHet	0	none	2.5100000000000014e-4	0	104	2.5100000000000014e-4
chr11-125602452-TTA-*	chr11	125602452	TTA	*	127954	VQSRTrancheINDEL95.00to96.00	0	none	0	0	130	1e-6
chr11-125602452-TTA-ATA	chr11	125602452	TTA	ATA	127954	VQSRTrancheINDEL95.00to96.00	0	none	0.01125999999999999	0	130	0.01125999999999999
chr11-125602452-TTA-T	chr11	125602452	TTA	T	127954	VQSRTrancheINDEL95.00to96.00	1.082e-5	sas	1.47e-4	0	130	1.47e-4
chr11-125602452-TTA-TAAAATA	chr11	125602452	TTA	TAAAATA	127954	VQSRTrancheINDEL95.00to96.00	0	none	0	0	130	1e-6
chr11-125602452-TTA-TAATA	chr11	125602452	TTA	TAATA	127954	VQSRTrancheINDEL95.00to96.00	0	none	7.099999999999998e-5	0	130	7.099999999999998e-5
chr11-125602452-TTA-TATA	chr11	125602452	TTA	TATA	127954	VQSRTrancheINDEL95.00to96.00	0	none	0.007741	0	130	0.007741
chr11-125602453-TAA-*	chr11	125602453	TAA	*	1129707	ExcessHet	0	none	1.27e-4	0	108	1.27e-4
chr11-125602453-TAA-AAA	chr11	125602453	TAA	AAA	1129707	ExcessHet	0	none	0.09095100000000002	4	108	0.09095100000000002
chr11-125602453-TAA-T	chr11	125602453	TAA	T	1129707	ExcessHet	0	none	0	0	108	1e-6
chr11-125602453-TAA-TA	chr11	125602453	TAA	TA	1129707	ExcessHet	0	none	0.003877	0	108	0.003877
chr11-125602453-TAA-TAAA	chr11	125602453	TAA	TAAA	1129707	ExcessHet	0	none	0.055828	1	108	0.055828
chr11-125602453-TAA-TAAAA	chr11	125602453	TAA	TAAAA	1129707	ExcessHet	0	none	5.41e-4	0	108	5.41e-4
chr11-125602453-TAA-TAAAAA	chr11	125602453	TAA	TAAAAA	1129707	ExcessHet	0	none	5.640000000000005e-4	0	108	5.640000000000005e-4
chr11-125602453-TAA-TAAAAAA	chr11	125602453	TAA	TAAAAAA	1129707	ExcessHet	0	none	3.6999999999999985e-5	0	108	3.6999999999999985e-5
chr11-125602453-TAA-TTAAA	chr11	125602453	TAA	TTAAA	1129707	ExcessHet	0	none	0.002338	0	108	0.002338
chr11-125602453-TAA-TTAAAA	chr11	125602453	TAA	TTAAAA	1129707	ExcessHet	0	none	9e-6	0	108	9e-6
chr11-125602453-TAA-TTTAAA	chr11	125602453	TAA	TTTAAA	1129707	ExcessHet	0	none	8.9e-5	0	108	8.9e-5
chr11-125602464-CAG-*	chr11	125602464	CAG	*	123143	PASS	0	none	0	0	134	1e-6
chr11-125602464-CAG-AAG	chr11	125602464	CAG	AAG	123143	PASS	0	none	5.2999999999999994e-5	0	134	5.2999999999999994e-5
chr11-125602464-CAG-C	chr11	125602464	CAG	C	123143	PASS	0.016929	nfe	0.007146	1	134	0.016929
chr11-125602466-G-*	chr11	125602466	G	*	286	PASS	0	none	0.007146	1	134	0.007146
chr11-125602466-G-C	chr11	125602466	G	C	286	PASS	1.5e-5	nfe	0	0	134	1.5e-5
chr11-125602547-C-T	chr11	125602547	C	T	1164086	PASS	0.22512	afr	0.08068800000000002	3	134	0.22512
chr11-125602648-G-A	chr11	125602648	G	A	1366719	PASS	0.22554	afr	0.08178700000000001	3	134	0.22554
chr11-125602721-T-C	chr11	125602721	T	C	1621924	PASS	0.22857	afr	0.08347700000000002	3	134	0.22857
chr11-125602721-T-G	chr11	125602721	T	G	1621924	PASS	3.949e-5	sas	3.6999999999999985e-5	0	134	3.949e-5
chr11-125603257-GA-*	chr11	125603257	GA	*	12038	PASS	0	none	2.2000000000000003e-5	0	46	2.2000000000000003e-5
chr11-125603257-GA-AA	chr11	125603257	GA	AA	12038	PASS	0	none	7.720000000000004e-4	0	46	7.720000000000004e-4
chr11-125603257-GA-G	chr11	125603257	GA	G	12038	PASS	1.3107e-4	nfe	5.2999999999999994e-5	0	46	1.3107e-4
chr11-125603257-GA-GAA	chr11	125603257	GA	GAA	12038	PASS	0	none	0.007672	1	46	0.007672
chr11-125603257-GA-GAAA	chr11	125603257	GA	GAAA	12038	PASS	0	none	9e-6	0	46	9e-6
chr11-125603257-GA-GAAAA	chr11	125603257	GA	GAAAA	12038	PASS	0	none	0	0	46	1e-6
chr11-125603257-GA-GAAAAAAAA	chr11	125603257	GA	GAAAAAAAA	12038	PASS	0	none	9e-6	0	46	9e-6
chr11-125603257-GA-TA	chr11	125603257	GA	TA	12038	PASS	0	none	0	0	46	1e-6
chr11-125603343-AT-A	chr11	125603343	AT	A	102195	PASS	5.4946e-4	sas	6.999999999999998e-5	0	0	5.4946e-4
chr11-125603343-AT-ATT	chr11	125603343	AT	ATT	102195	PASS	0	none	7.480000000000004e-4	0	0	7.480000000000004e-4
chr11-125603343-AT-TT	chr11	125603343	AT	TT	102195	PASS	0	none	0.04401100000000002	0	0	0.04401100000000002
chr11-125604101-G-A	chr11	125604101	G	A	1279954	PASS	0.2283	afr	0.08417400000000001	3	134	0.2283
chr11-125605545-C-A	chr11	125605545	C	A	1137126	PASS	0	none	0	0	134	1e-6
chr11-125605545-C-G	chr11	125605545	C	G	1137126	PASS	0.22221	afr	0.08135800000000001	3	134	0.22221
chr11-125605548-G-A	chr11	125605548	G	A	1136807	PASS	0.2207	afr	0.08135800000000001	3	134	0.2207
chr11-125606098-TG-CG	chr11	125606098	TG	CG	60022	PASS	0	none	0.005596	1	134	0.005596
chr11-125606098-TG-GG	chr11	125606098	TG	GG	60022	PASS	0	none	9e-6	0	134	9e-6
chr11-125606098-TG-T	chr11	125606098	TG	T	60022	PASS	0.018443	afr	7.740000000000004e-4	0	134	0.018443
chr11-125606136-TAA-AAA	chr11	125606136	TAA	AAA	652562	ExcessHet	0	none	3.160000000000005e-4	0	102	3.160000000000005e-4
chr11-125606136-TAA-T	chr11	125606136	TAA	T	652562	ExcessHet	7.691e-5	afr	3.160000000000005e-4	0	102	3.160000000000005e-4
chr11-125606136-TAA-TA	chr11	125606136	TAA	TA	652562	ExcessHet	0	none	0.131582	8	102	0.131582
chr11-125606136-TAA-TAAA	chr11	125606136	TAA	TAAA	652562	ExcessHet	0	none	0.03864700000000002	2	102	0.03864700000000002
chr11-125606136-TAA-TAAAA	chr11	125606136	TAA	TAAAA	652562	ExcessHet	0	none	8.9e-5	0	102	8.9e-5
chr11-125606136-TAA-TAAAAAA	chr11	125606136	TAA	TAAAAAA	652562	ExcessHet	0	none	0	0	102	1e-6
chr11-125606136-TAA-TAAAAAAAAA	chr11	125606136	TAA	TAAAAAAAAA	652562	ExcessHet	0	none	0	0	102	1e-6
chr11-125606137-A-*	chr11	125606137	A	*	69	VQSRTrancheSNP99.80to99.90	0	none	0.132062	8	116	0.132062
chr11-125606137-A-T	chr11	125606137	A	T	69	VQSRTrancheSNP99.80to99.90	3.477e-5	nfe	9e-6	0	116	3.477e-5
chr11-125606216-G-A	chr11	125606216	G	A	983226	PASS	0.22279	afr	0.08071500000000002	3	134	0.22279
chr11-125606357-C-G	chr11	125606357	C	G	2179390	PASS	0.2277	afr	0.08358400000000002	3	134	0.2277
chr11-125606357-C-T	chr11	125606357	C	T	2179390	PASS	1.174e-5	nfe	0	0	134	1.174e-5
chr11-125607992-G-A	chr11	125607992	G	A	2834620	PASS	0.37353	eas	0.2810419999999996	46	134	0.37353
chr11-125608314-C-T	chr11	125608314	C	T	6484060	PASS	0.50054	afr	0.38396999999999976	49	134	0.50054
chr11-125608322-CT-C	chr11	125608322	CT	C	8438.97	PASS	4.7927e-4	amr	0.006809	0	132	0.006809
chr11-125608322-CT-CTT	chr11	125608322	CT	CTT	8438.97	PASS	0	none	0.005056	0	132	0.005056
chr11-125608322-CT-CTTT	chr11	125608322	CT	CTTT	8438.97	PASS	0	none	9e-6	0	132	9e-6
chr11-125608344-C-T	chr11	125608344	C	T	1273309	PASS	0.25398	afr	0.08489800000000002	3	134	0.25398
chr11-125608449-G-C	chr11	125608449	G	C	350650	PASS	0.074708	mid	0.051949	3	122	0.074708
chr11-125609468-G-A	chr11	125609468	G	A	9150304	PASS	0.49916	afr	0.38748399999999983	49	134	0.49916
chr11-125609601-C-T	chr11	125609601	C	T	6080127	PASS	0.38143	eas	0.29956499999999986	46	134	0.38143
chr11-125609938-C-A	chr11	125609938	C	A	1050476	PASS	0.37391	eas	0.23743	11	30	0.37391
chr11-125610759-C-A	chr11	125610759	C	A	37509	PASS	0.084626	nfe	0.023136	0	0	0.084626
chr11-125610759-C-G	chr11	125610759	C	G	37509	PASS	0	none	0	0	0	1e-6
chr11-125610924-G-A	chr11	125610924	G	A	126558	PASS	0.17885	nfe	0.05931400000000002	0	0	0.17885
chr11-125610989-A-G	chr11	125610989	A	G	236018	PASS	0.24165	nfe	0.098949	0	0	0.24165
chr11-125612450-G-A	chr11	125612450	G	A	4771723	PASS	0.59812	amr	0.46946699999999936	72	134	0.59812
chr11-125612755-G-A	chr11	125612755	G	A	1757379	PASS	0.10154	afr	0.06938000000000002	3	134	0.10154
chr11-125612783-CTGTG-C	chr11	125612783	CTGTG	C	165589	ExcessHet	0	none	2.2000000000000003e-5	0	124	2.2000000000000003e-5
chr11-125612783-CTGTG-CTG	chr11	125612783	CTGTG	CTG	165589	ExcessHet	0	none	0.06170700000000002	4	124	0.06170700000000002
chr11-125612783-CTGTG-CTGTGTG	chr11	125612783	CTGTG	CTGTGTG	165589	ExcessHet	0	none	7.030000000000005e-4	0	124	7.030000000000005e-4
chr11-125612783-CTGTG-CTTGTG	chr11	125612783	CTGTG	CTTGTG	165589	ExcessHet	0	none	0	0	124	1e-6
chr11-125612783-CTGTG-GTGTG	chr11	125612783	CTGTG	GTGTG	165589	ExcessHet	0	none	2.09e-4	0	124	2.09e-4
chr11-125612818-G-*	chr11	125612818	G	*	1874086	PASS	0	none	0	0	134	1e-6
chr11-125612818-G-A	chr11	125612818	G	A	1874086	PASS	0.2531	afr	0.085676	3	134	0.2531
chr11-125613087-T-C	chr11	125613087	T	C	593013	PASS	0.030106	nfe	0.01912300000000002	6	134	0.030106
chr11-125613180-G-T	chr11	125613180	G	T	63	VQSRTrancheSNP99.80to99.90	4.7e-6	nfe	7.099999999999998e-5	0	116	7.099999999999998e-5
chr11-125613191-A-T	chr11	125613191	A	T	4158	PASS	0.0045603	nfe	0.002457	1	18	0.0045603
chr11-125613276-G-T	chr11	125613276	G	T	1152811	PASS	0.25275	afr	0.08538100000000001	3	134	0.25275
chr11-125613990-G-A	chr11	125613990	G	A	974592	PASS	0.24345	afr	0.08540800000000001	3	134	0.24345
chr11-125614560-C-T	chr11	125614560	C	T	3244	PASS	7.3434e-4	nfe	1.47e-4	1	132	7.3434e-4
chr11-125618240-A-G	chr11	125618240	A	G	2266	PASS	0.0024433	afr	8.9e-5	1	134	0.0024433
chr11-125618352-CTTTTT-C	chr11	125618352	CTTTTT	C	994472	ExcessHet	2.44e-6	nfe	9e-6	0	128	9e-6
chr11-125618352-CTTTTT-CT	chr11	125618352	CTTTTT	CT	994472	ExcessHet	0	none	1.47e-4	0	128	1.47e-4
chr11-125618352-CTTTTT-CTT	chr11	125618352	CTTTTT	CTT	994472	ExcessHet	0	none	0.00139899999999999	0	128	0.00139899999999999
chr11-125618352-CTTTTT-CTTT	chr11	125618352	CTTTTT	CTTT	994472	ExcessHet	0	none	0.01598300000000001	0	128	0.01598300000000001
chr11-125618352-CTTTTT-CTTTT	chr11	125618352	CTTTTT	CTTTT	994472	ExcessHet	0	none	0.246183	42	128	0.246183
chr11-125618352-CTTTTT-CTTTTTT	chr11	125618352	CTTTTT	CTTTTTT	994472	ExcessHet	0	none	0.12511300000000003	21	128	0.12511300000000003
chr11-125618352-CTTTTT-CTTTTTTT	chr11	125618352	CTTTTT	CTTTTTTT	994472	ExcessHet	0	none	0.003346	1	128	0.003346
chr11-125618352-CTTTTT-CTTTTTTTT	chr11	125618352	CTTTTT	CTTTTTTTT	994472	ExcessHet	0	none	1.6699999999999994e-4	0	128	1.6699999999999994e-4
chr11-125618352-CTTTTT-CTTTTTTTTT	chr11	125618352	CTTTTT	CTTTTTTTTT	994472	ExcessHet	0	none	9e-6	0	128	9e-6
chr11-125618352-CTTTTT-CTTTTTTTTTTT	chr11	125618352	CTTTTT	CTTTTTTTTTTT	994472	ExcessHet	0	none	0	0	128	1e-6
chr11-125618352-CTTTTT-TTTTTT	chr11	125618352	CTTTTT	TTTTTT	994472	ExcessHet	0	none	3.6999999999999985e-5	0	128	3.6999999999999985e-5
chr11-125618509-C-T	chr11	125618509	C	T	2459789	PASS	0.25207	afr	0.08583700000000001	3	134	0.25207
chr11-125618576-ATAATAT-A	chr11	125618576	ATAATAT	A	1806838.97	PASS	0.10154	afr	0.06929900000000003	3	134	0.10154
chr11-125619893-A-C	chr11	125619893	A	C	4300048	PASS	0.49599	afr	0.38478099999999976	49	134	0.49599
chr11-125620838-G-A	chr11	125620838	G	A	31448	PASS	0.002955	nfe	0.00176799999999999	1	134	0.002955
chr11-125620869-GATTT-*	chr11	125620869	GATTT	*	77719	PASS	0	none	2.2000000000000003e-5	0	106	2.2000000000000003e-5
chr11-125620869-GATTT-AATTT	chr11	125620869	GATTT	AATTT	77719	PASS	0	none	3.160000000000005e-4	0	106	3.160000000000005e-4
chr11-125620869-GATTT-G	chr11	125620869	GATTT	G	77719	PASS	8.134e-5	amr	3.6999999999999985e-5	0	106	8.134e-5
chr11-125620869-GATTT-GT	chr11	125620869	GATTT	GT	77719	PASS	0	none	1.88e-4	0	106	1.88e-4
chr11-125620869-GATTT-GTATTT	chr11	125620869	GATTT	GTATTT	77719	PASS	0	none	0.00911299999999998	2	106	0.00911299999999998
chr11-125620869-GATTT-GTT	chr11	125620869	GATTT	GTT	77719	PASS	0	none	0.00184099999999999	0	106	0.00184099999999999
chr11-125620869-GATTT-GTTATTT	chr11	125620869	GATTT	GTTATTT	77719	PASS	0	none	0.002739	0	106	0.002739
chr11-125620869-GATTT-GTTT	chr11	125620869	GATTT	GTTT	77719	PASS	0	none	0.006107	0	106	0.006107
chr11-125620869-GATTT-GTTTATTT	chr11	125620869	GATTT	GTTTATTT	77719	PASS	0	none	8.440000000000002e-4	0	106	8.440000000000002e-4
chr11-125620869-GATTT-GTTTTATTT	chr11	125620869	GATTT	GTTTTATTT	77719	PASS	0	none	7.099999999999998e-5	0	106	7.099999999999998e-5
chr11-125620869-GATTT-GTTTTTATTT	chr11	125620869	GATTT	GTTTTTATTT	77719	PASS	0	none	9e-6	0	106	9e-6
chr11-125620869-GATTT-TATTT	chr11	125620869	GATTT	TATTT	77719	PASS	0	none	8.9e-5	0	106	8.9e-5
chr11-125620870-ATTTTTTT-*	chr11	125620870	ATTTTTTT	*	1939499	ExcessHet	0	none	0.005467	0	130	0.005467
chr11-125620870-ATTTTTTT-A	chr11	125620870	ATTTTTTT	A	1939499	ExcessHet	1.64e-6	nfe	0	0	130	1.64e-6
chr11-125620870-ATTTTTTT-AATTTTTTTT	chr11	125620870	ATTTTTTT	AATTTTTTTT	1939499	ExcessHet	0	none	0	0	130	1e-6
chr11-125620870-ATTTTTTT-AT	chr11	125620870	ATTTTTTT	AT	1939499	ExcessHet	0	none	7.099999999999998e-5	0	130	7.099999999999998e-5
chr11-125620870-ATTTTTTT-ATT	chr11	125620870	ATTTTTTT	ATT	1939499	ExcessHet	0	none	3.160000000000005e-4	0	130	3.160000000000005e-4
chr11-125620870-ATTTTTTT-ATTT	chr11	125620870	ATTTTTTT	ATTT	1939499	ExcessHet	0	none	0.002715	1	130	0.002715
chr11-125620870-ATTTTTTT-ATTTT	chr11	125620870	ATTTTTTT	ATTTT	1939499	ExcessHet	0	none	0.01827700000000001	1	130	0.01827700000000001
chr11-125620870-ATTTTTTT-ATTTTT	chr11	125620870	ATTTTTTT	ATTTTT	1939499	ExcessHet	0	none	0.08368700000000003	9	130	0.08368700000000003
chr11-125620870-ATTTTTTT-ATTTTTT	chr11	125620870	ATTTTTTT	ATTTTTT	1939499	ExcessHet	0	none	0.230752	43	130	0.230752
chr11-125620870-ATTTTTTT-ATTTTTTTT	chr11	125620870	ATTTTTTT	ATTTTTTTT	1939499	ExcessHet	0	none	0.165737	12	130	0.165737
chr11-125620870-ATTTTTTT-ATTTTTTTTT	chr11	125620870	ATTTTTTT	ATTTTTTTTT	1939499	ExcessHet	0	none	0.01627400000000001	1	130	0.01627400000000001
chr11-125620870-ATTTTTTT-ATTTTTTTTTT	chr11	125620870	ATTTTTTT	ATTTTTTTTTT	1939499	ExcessHet	0	none	8.69e-4	0	130	8.69e-4
chr11-125620870-ATTTTTTT-ATTTTTTTTTTT	chr11	125620870	ATTTTTTT	ATTTTTTTTTTT	1939499	ExcessHet	0	none	2.2000000000000003e-5	0	130	2.2000000000000003e-5
chr11-125620870-ATTTTTTT-ATTTTTTTTTTTT	chr11	125620870	ATTTTTTT	ATTTTTTTTTTTT	1939499	ExcessHet	0	none	0	0	130	1e-6
chr11-125620870-ATTTTTTT-ATTTTTTTTTTTTTTTTTTTTT	chr11	125620870	ATTTTTTT	ATTTTTTTTTTTTTTTTTTTTT	1939499	ExcessHet	0	none	0	0	130	1e-6
chr11-125620870-ATTTTTTT-TTTTTTTT	chr11	125620870	ATTTTTTT	TTTTTTTT	1939499	ExcessHet	0	none	0.03242500000000001	8	130	0.03242500000000001
chr11-125620897-G-*	chr11	125620897	G	*	60	VQSRTrancheINDEL99.50to99.90	0	none	9e-6	0	130	9e-6
chr11-125620897-G-GGT	chr11	125620897	G	GGT	60	VQSRTrancheINDEL99.50to99.90	0	none	0	0	130	1e-6
chr11-125620897-G-T	chr11	125620897	G	T	60	VQSRTrancheINDEL99.50to99.90	0	none	9e-6	0	130	9e-6
chr11-125620904-G-T	chr11	125620904	G	T	813	PASS	1.285e-4	afr	8.68e-4	1	108	8.68e-4
chr11-125621389-A-G	chr11	125621389	A	G	14875	PASS	0.019742	nfe	0.00810199999999999	0	0	0.019742
chr11-125623002-T-C	chr11	125623002	T	C	83261	PASS	0.31823	nfe	0.05010000000000002	0	0	0.31823
chr11-125623068-CAAAAAAA-AAAAAAAA	chr11	125623068	CAAAAAAA	AAAAAAAA	21678	VQSRTrancheINDEL99.50to99.90	0	none	2.2000000000000003e-5	0	0	2.2000000000000003e-5
chr11-125623068-CAAAAAAA-C	chr11	125623068	CAAAAAAA	C	21678	VQSRTrancheINDEL99.50to99.90	0	none	6.999999999999998e-5	0	0	6.999999999999998e-5
chr11-125623068-CAAAAAAA-CA	chr11	125623068	CAAAAAAA	CA	21678	VQSRTrancheINDEL99.50to99.90	0	none	1.0699999999999996e-4	0	0	1.0699999999999996e-4
chr11-125623068-CAAAAAAA-CAA	chr11	125623068	CAAAAAAA	CAA	21678	VQSRTrancheINDEL99.50to99.90	0	none	9e-6	0	0	9e-6
chr11-125623068-CAAAAAAA-CAAA	chr11	125623068	CAAAAAAA	CAAA	21678	VQSRTrancheINDEL99.50to99.90	0	none	2.2899999999999996e-4	0	0	2.2899999999999996e-4
chr11-125623068-CAAAAAAA-CAAAA	chr11	125623068	CAAAAAAA	CAAAA	21678	VQSRTrancheINDEL99.50to99.90	0	none	9.370000000000004e-4	0	0	9.370000000000004e-4
chr11-125623068-CAAAAAAA-CAAAAA	chr11	125623068	CAAAAAAA	CAAAAA	21678	VQSRTrancheINDEL99.50to99.90	0	none	0.00341	0	0	0.00341
chr11-125623068-CAAAAAAA-CAAAAAA	chr11	125623068	CAAAAAAA	CAAAAAA	21678	VQSRTrancheINDEL99.50to99.90	0	none	0.006321	0	0	0.006321
chr11-125623068-CAAAAAAA-CAAAAAAAA	chr11	125623068	CAAAAAAA	CAAAAAAAA	21678	VQSRTrancheINDEL99.50to99.90	0	none	0.004578	0	0	0.004578
chr11-125623068-CAAAAAAA-CAAAAAAAAA	chr11	125623068	CAAAAAAA	CAAAAAAAAA	21678	VQSRTrancheINDEL99.50to99.90	0	none	7.240000000000005e-4	0	0	7.240000000000005e-4
chr11-125623068-CAAAAAAA-CAAAAAAAAAA	chr11	125623068	CAAAAAAA	CAAAAAAAAAA	21678	VQSRTrancheINDEL99.50to99.90	0	none	9e-6	0	0	9e-6
chr11-125623068-CAAAAAAA-CAAAAAAAAAAA	chr11	125623068	CAAAAAAA	CAAAAAAAAAAA	21678	VQSRTrancheINDEL99.50to99.90	0	none	9e-6	0	0	9e-6
chr11-125623068-CAAAAAAA-CAAAAAAAAAAAA	chr11	125623068	CAAAAAAA	CAAAAAAAAAAAA	21678	VQSRTrancheINDEL99.50to99.90	0	none	2.2000000000000003e-5	0	0	2.2000000000000003e-5
chr11-125625314-A-AC	chr11	125625314	A	AC	942804	PASS	0.35682	eas	0.15658400000000003	0	0	0.35682
chr11-125625314-A-C	chr11	125625314	A	C	942804	PASS	0	none	9e-6	0	0	9e-6
chr11-125625316-T-*	chr11	125625316	T	*	942933	PASS	0	none	5.2999999999999994e-5	0	0	5.2999999999999994e-5
chr11-125625316-T-C	chr11	125625316	T	C	942933	PASS	0.35646	eas	0.15663800000000003	0	0	0.35646
chr11-125625369-C-T	chr11	125625369	C	T	1288591	PASS	0.55776	amr	0.29247499999999965	5	10	0.55776
chr11-125625626-G-T	chr11	125625626	G	T	3288983	PASS	0.38766	amr	0.177383	24	134	0.38766
chr11-125625842-T-C	chr11	125625842	T	C	524970	PASS	0.020868	nfe	0.01272699999999999	3	134	0.020868
chr11-125625845-A-G	chr11	125625845	A	G	4840718	PASS	0.23847	afr	0.08573	3	134	0.23847
chr11-125625851-C-G	chr11	125625851	C	G	4895838	PASS	0.23847	afr	0.085703	3	134	0.23847
chr11-125625996-G-A	chr11	125625996	G	A	52753	PASS	0.0023892	nfe	0.00113199999999999	2	134	0.0023892
chr11-125626383-A-*	chr11	125626383	A	*	680052	PASS	0	none	9e-6	0	110	9e-6
chr11-125626383-A-T	chr11	125626383	A	T	680052	PASS	0.24347	afr	0.07610800000000001	2	110	0.24347
chr11-125626504-G-A	chr11	125626504	G	A	800741	PASS	0.2386	afr	0.080232	3	134	0.2386
chr11-125627571-G-T	chr11	125627571	G	T	5467764	PASS	0.39749	eas	0.31152999999999964	46	134	0.39749
chr11-125627574-A-G	chr11	125627574	A	G	12203	PASS	0.0010037	nfe	3.6000000000000035e-4	1	134	0.0010037
chr11-125627913-T-G	chr11	125627913	T	G	29574	PASS	0.0064378	nfe	0.002314	1	134	0.0064378
chr11-125629168-A-*	chr11	125629168	A	*	1290354	PASS	0	none	9e-6	0	134	9e-6
chr11-125629168-A-G	chr11	125629168	A	G	1290354	PASS	0.10147	afr	0.06927300000000002	3	134	0.10147
chr11-125629534-T-C	chr11	125629534	T	C	31993	PASS	0.0047739	nfe	0.00204	2	134	0.0047739
chr11-125635482-GAA-AAA	chr11	125635482	GAA	AAA	19309	PASS	0	none	5.640000000000005e-4	0	126	5.640000000000005e-4
chr11-125635482-GAA-G	chr11	125635482	GAA	G	19309	PASS	0	none	0	0	126	1e-6
chr11-125635482-GAA-GA	chr11	125635482	GAA	GA	19309	PASS	0	none	2.2999999999999995e-4	0	126	2.2999999999999995e-4
chr11-125635482-GAA-GAAA	chr11	125635482	GAA	GAAA	19309	PASS	0	none	0.01542899999999999	1	126	0.01542899999999999
chr11-125635482-GAA-GAAAA	chr11	125635482	GAA	GAAAA	19309	PASS	0	none	1.47e-4	0	126	1.47e-4
chr11-125635482-GAA-GAAAAA	chr11	125635482	GAA	GAAAAA	19309	PASS	0	none	9e-6	0	126	9e-6
chr11-125635609-CTTTT-*	chr11	125635609	CTTTT	*	95655	ExcessHet	0	none	0	0	104	1e-6
chr11-125635609-CTTTT-ATTTT	chr11	125635609	CTTTT	ATTTT	95655	ExcessHet	0	none	9e-6	0	104	9e-6
chr11-125635609-CTTTT-C	chr11	125635609	CTTTT	C	95655	ExcessHet	0.011344	afr	7.030000000000006e-4	0	104	0.011344
chr11-125635609-CTTTT-CTT	chr11	125635609	CTTTT	CTT	95655	ExcessHet	0	none	5.41e-4	0	104	5.41e-4
chr11-125635609-CTTTT-CTTT	chr11	125635609	CTTTT	CTTT	95655	ExcessHet	0	none	0.04914800000000001	4	104	0.04914800000000001
chr11-125635609-CTTTT-CTTTTT	chr11	125635609	CTTTT	CTTTTT	95655	ExcessHet	0	none	0.02269900000000001	0	104	0.02269900000000001
chr11-125635609-CTTTT-CTTTTTT	chr11	125635609	CTTTT	CTTTTTT	95655	ExcessHet	0	none	1.6699999999999994e-4	0	104	1.6699999999999994e-4
chr11-125635609-CTTTT-TTTTT	chr11	125635609	CTTTT	TTTTT	95655	ExcessHet	0	none	1.47e-4	0	104	1.47e-4
chr11-125635983-G-A	chr11	125635983	G	A	22906	PASS	0.037952	sas	0.01041199999999999	0	0	0.037952
chr11-125637324-C-CTT	chr11	125637324	C	CTT	934837.97	PASS	0.24543	amr	0.09895500000000002	19	132	0.24543
chr11-125637382-T-C	chr11	125637382	T	C	671041	PASS	0.099427	afr	0.06793400000000001	3	134	0.099427
chr11-125637693-TTTTG-T	chr11	125637693	TTTTG	T	668888.97	PASS	0.22352	amr	0.08996400000000003	19	132	0.22352
chr11-125643202-G-A	chr11	125643202	G	A	53214	PASS	0.208	nfe	0.03403100000000001	0	0	0.208
chr11-125643245-C-A	chr11	125643245	C	A	5919	PASS	0	none	0	0	0	1e-6
chr11-125643245-C-T	chr11	125643245	C	T	5919	PASS	0.0077308	nfe	0.003208	0	0	0.0077308
chr11-125643323-CAAAAA-AAAAAA	chr11	125643323	CAAAAA	AAAAAA	63864	PASS	0	none	5.2999999999999994e-5	0	0	5.2999999999999994e-5
chr11-125643323-CAAAAA-C	chr11	125643323	CAAAAA	C	63864	PASS	0	none	6.999999999999998e-5	0	0	6.999999999999998e-5
chr11-125643323-CAAAAA-CA	chr11	125643323	CAAAAA	CA	63864	PASS	0	none	3.6999999999999985e-5	0	0	3.6999999999999985e-5
chr11-125643323-CAAAAA-CAA	chr11	125643323	CAAAAA	CAA	63864	PASS	0	none	1.27e-4	0	0	1.27e-4
chr11-125643323-CAAAAA-CAAA	chr11	125643323	CAAAAA	CAAA	63864	PASS	0	none	6.080000000000004e-4	0	0	6.080000000000004e-4
chr11-125643323-CAAAAA-CAAAA	chr11	125643323	CAAAAA	CAAAA	63864	PASS	0	none	0.002306	0	0	0.002306
chr11-125643323-CAAAAA-CAAAAAA	chr11	125643323	CAAAAA	CAAAAAA	63864	PASS	0	none	0.02516800000000001	0	0	0.02516800000000001
chr11-125643323-CAAAAA-CAAAAAAA	chr11	125643323	CAAAAA	CAAAAAAA	63864	PASS	0	none	0.02129100000000002	0	0	0.02129100000000002
chr11-125643323-CAAAAA-CAAAAAAAA	chr11	125643323	CAAAAA	CAAAAAAAA	63864	PASS	0	none	0.003968	0	0	0.003968
chr11-125643323-CAAAAA-CAAAAAAAAA	chr11	125643323	CAAAAA	CAAAAAAAAA	63864	PASS	0	none	5.620000000000005e-4	0	0	5.620000000000005e-4
chr11-125643323-CAAAAA-CAAAAAAAAAA	chr11	125643323	CAAAAA	CAAAAAAAAAA	63864	PASS	0	none	8.9e-5	0	0	8.9e-5
chr11-125643381-T-C	chr11	125643381	T	C	77	PASS	0	none	2.2000000000000003e-5	0	0	2.2000000000000003e-5
chr11-125643389-G-A	chr11	125643389	G	A	794121	PASS	0.92582	nfe	0.4191529999999998	0	0	0.92582
chr11-125643500-GAA-AAA	chr11	125643500	GAA	AAA	103660	ExcessHet	0	none	0	0	36	1e-6
chr11-125643500-GAA-G	chr11	125643500	GAA	G	103660	ExcessHet	1.2526e-4	eas	1.87e-4	0	36	1.87e-4
chr11-125643500-GAA-GA	chr11	125643500	GAA	GA	103660	ExcessHet	0	none	0.03242000000000002	3	36	0.03242000000000002
chr11-125643500-GAA-GAAA	chr11	125643500	GAA	GAAA	103660	ExcessHet	0	none	0.038126	0	36	0.038126
chr11-125643500-GAA-GAAAA	chr11	125643500	GAA	GAAAA	103660	ExcessHet	0	none	2.08e-4	0	36	2.08e-4
chr11-125643500-GAA-GAAAAA	chr11	125643500	GAA	GAAAAA	103660	ExcessHet	0	none	9e-6	0	36	9e-6
chr11-125643985-G-A	chr11	125643985	G	A	1809	PASS	2.038e-5	eas	0	1	134	2.038e-5
chr11-125644379-T-A	chr11	125644379	T	A	6099469	PASS	0.39794	eas	0.3110699999999996	47	134	0.39794
chr11-125644394-GAAGA-*	chr11	125644394	GAAGA	*	49982.97	PASS	0	none	0	0	134	1e-6
chr11-125644394-GAAGA-G	chr11	125644394	GAAGA	G	49982.97	PASS	0.0046594	nfe	0.00184199999999999	2	134	0.0046594
chr11-125644399-AAG-A	chr11	125644399	AAG	A	870739.97	PASS	0.056196	mid	0.03889300000000002	4	134	0.056196
chr11-125644428-A-G	chr11	125644428	A	G	85158	PASS	0.0081187	nfe	0.004518	1	134	0.0081187
chr11-125644678-G-A	chr11	125644678	G	A	7690746	PASS	0.61772	amr	0.48658899999999944	71	134	0.61772
chr11-125655300-A-G	chr11	125655300	A	G	26758461	PASS	0.99153	eas	0.9574520000000004	131	134	0.99153
chr11-125655693-A-AT	chr11	125655693	A	AT	1295455	PASS	0	none	0	0	10	1e-6
chr11-125655693-A-ATTCC	chr11	125655693	A	ATTCC	1295455	PASS	0	none	0	0	10	1e-6
chr11-125655693-A-ATTTC	chr11	125655693	A	ATTTC	1295455	PASS	0.49209	afr	0.23187	1	10	0.49209
chr11-125655693-A-C	chr11	125655693	A	C	1295455	PASS	0	none	0	0	10	1e-6
chr11-125672006-A-G	chr11	125672006	A	G	123577	PASS	0.13731	nfe	0.06485900000000001	0	0	0.13731
chr11-125672240-C-A	chr11	125672240	C	A	210122	PASS	0.092599	afr	0.05272300000000001	1	10	0.092599
chr11-125672358-GA-G	chr11	125672358	GA	G	14999	PASS	1.6754e-4	nfe	8.68e-4	0	120	8.68e-4
chr11-125672358-GA-GAA	chr11	125672358	GA	GAA	14999	PASS	0	none	0.007558	2	120	0.007558
chr11-125672358-GA-GAAA	chr11	125672358	GA	GAAA	14999	PASS	0	none	2.2000000000000003e-5	0	120	2.2000000000000003e-5
chr11-125672358-GA-TA	chr11	125672358	GA	TA	14999	PASS	0	none	0	0	120	1e-6
chr11-125672578-C-T	chr11	125672578	C	T	43476	PASS	0.0040914	nfe	0.00186699999999999	2	134	0.0040914
chr11-125675828-T-C	chr11	125675828	T	C	20221	PASS	0.054027	nfe	0.00861999999999998	0	0	0.054027
chr11-125675917-AT-A	chr11	125675917	AT	A	1718.97	VQSRTrancheINDEL99.50to99.90	1.4889e-4	nfe	4.260000000000005e-4	0	0	4.260000000000005e-4
chr11-125675917-AT-ATT	chr11	125675917	AT	ATT	1718.97	VQSRTrancheINDEL99.50to99.90	0	none	2.93e-4	0	0	2.93e-4
chr11-125676144-G-A	chr11	125676144	G	A	208442	PASS	0.042942	mid	0.028892	3	98	0.042942
chr11-125676518-A-T	chr11	125676518	A	T	1370233	PASS	0.1224	afr	0.07047800000000001	3	134	0.1224
chr11-125676584-C-T	chr11	125676584	C	T	5565357	PASS	0.62202	amr	0.48599499999999946	69	132	0.62202
chr11-125677765-C-G	chr11	125677765	C	G	5609697	PASS	0.17452	eas	0.154302	21	134	0.17452
chr11-125677974-C-T	chr11	125677974	C	T	6961181	PASS	0.12255	afr	0.07047800000000001	3	134	0.12255
chr11-125681062-TTAA-*	chr11	125681062	TTAA	*	3053	PASS	0	none	1.27e-4	0	104	1.27e-4
chr11-125681062-TTAA-ATAA	chr11	125681062	TTAA	ATAA	3053	PASS	0	none	2.2000000000000003e-5	0	104	2.2000000000000003e-5
chr11-125681062-TTAA-T	chr11	125681062	TTAA	T	3053	PASS	0	none	0	0	104	1e-6
chr11-125681062-TTAA-TAAATAA	chr11	125681062	TTAA	TAAATAA	3053	PASS	0	none	0	0	104	1e-6
chr11-125681062-TTAA-TAATAA	chr11	125681062	TTAA	TAATAA	3053	PASS	0	none	1.27e-4	0	104	1.27e-4
chr11-125681062-TTAA-TATAA	chr11	125681062	TTAA	TATAA	3053	PASS	0	none	0.00120399999999999	1	104	0.00120399999999999
chr11-125681063-TAAA-*	chr11	125681063	TAAA	*	621335	PASS	0	none	6.999999999999998e-5	0	42	6.999999999999998e-5
chr11-125681063-TAAA-AAAA	chr11	125681063	TAAA	AAAA	621335	PASS	0	none	0.002609	1	42	0.002609
chr11-125681063-TAAA-T	chr11	125681063	TAAA	T	621335	PASS	0	none	5.2999999999999994e-5	0	42	5.2999999999999994e-5
chr11-125681063-TAAA-TA	chr11	125681063	TAAA	TA	621335	PASS	0	none	0.00176299999999999	0	42	0.00176299999999999
chr11-125681063-TAAA-TAA	chr11	125681063	TAAA	TAA	621335	PASS	0	none	0.02379600000000002	3	42	0.02379600000000002
chr11-125681063-TAAA-TAAAA	chr11	125681063	TAAA	TAAAA	621335	PASS	0	none	0.246362	21	42	0.246362
chr11-125681063-TAAA-TAAAAA	chr11	125681063	TAAA	TAAAAA	621335	PASS	0	none	0.023083	1	42	0.023083
chr11-125681063-TAAA-TAAAAAA	chr11	125681063	TAAA	TAAAAAA	621335	PASS	0	none	0.00108099999999999	0	42	0.00108099999999999
chr11-125681063-TAAA-TAAAAAAA	chr11	125681063	TAAA	TAAAAAAA	621335	PASS	0	none	1.47e-4	0	42	1.47e-4
chr11-125681063-TAAA-TAAAAAAAA	chr11	125681063	TAAA	TAAAAAAAA	621335	PASS	0	none	9e-6	0	42	9e-6
chr11-125681064-A-*	chr11	125681064	A	*	223	PASS	0	none	0.025858	4	42	0.025858
chr11-125681064-A-T	chr11	125681064	A	T	223	PASS	0	none	1.87e-4	0	42	1.87e-4
chr11-125681195-A-G	chr11	125681195	A	G	169710	PASS	0.22554	amr	0.05515800000000001	0	0	0.22554
chr11-125746484-A-G	chr11	125746484	A	G	2103072	PASS	0.1791	eas	0.10935500000000002	17	134	0.1791
chr11-125746588-G-T	chr11	125746588	G	T	26518762	PASS	0.99158	eas	0.9410040000000004	130	134	0.99158
chr11-125746607-T-A	chr11	125746607	T	A	24269071	PASS	0.90691	afr	0.8297860000000001	111	134	0.90691
chr11-125746607-T-C	chr11	125746607	T	C	24269071	PASS	0	none	0	0	134	1e-6
chr11-125746644-CT-C	chr11	125746644	CT	C	4879.97	PASS	2.031e-5	eas	6.100000000000004e-4	0	132	6.100000000000004e-4
chr11-125746644-CT-CTT	chr11	125746644	CT	CTT	4879.97	PASS	0	none	0.002615	0	132	0.002615
chr11-125746644-CT-CTTT	chr11	125746644	CT	CTTT	4879.97	PASS	0	none	2.2000000000000003e-5	0	132	2.2000000000000003e-5
chr11-125746647-T-C	chr11	125746647	T	C	460123	PASS	0.020053	nfe	0.01640700000000001	3	134	0.020053
chr11-125747298-G-A	chr11	125747298	G	A	2296947	PASS	0.17549	eas	0.136861	18	134	0.17549
chr11-125747422-A-G	chr11	125747422	A	G	8397602	PASS	0.40002	sas	0.3438389999999994	47	134	0.40002
chr11-125747422-A-T	chr11	125747422	A	T	8397602	PASS	0	none	0	0	134	1e-6
chr11-125747481-CT-C	chr11	125747481	CT	C	23208083.97	PASS	0.99153	eas	0.9431170000000004	130	134	0.99153
chr11-125747572-G-T	chr11	125747572	G	T	17023485	PASS	0.9053	afr	0.8277270000000001	111	134	0.9053
chr11-125747617-G-C	chr11	125747617	G	C	343356	PASS	0.020048	nfe	0.01640700000000001	3	134	0.020048
chr11-125747711-G-A	chr11	125747711	G	A	9894435	PASS	0.39797	sas	0.33338299999999976	47	134	0.39797
chr11-125747711-G-T	chr11	125747711	G	T	9894435	PASS	0	none	5.2999999999999994e-5	0	134	5.2999999999999994e-5
chr11-125747715-A-G	chr11	125747715	A	G	9216975	PASS	0.39687	eas	0.302482	44	134	0.39687
chr11-125747868-C-G	chr11	125747868	C	G	632894	PASS	0.045999	nfe	0.031497	8	134	0.045999
chr11-125747874-C-T	chr11	125747874	C	T	5763626	PASS	0.38935	sas	0.3321669999999997	47	134	0.38935
chr11-125747986-T-C	chr11	125747986	T	C	3990528	PASS	0.39062	sas	0.3253859999999995	47	134	0.39062
chr11-125748013-G-A	chr11	125748013	G	A	4654578	PASS	0.57482	eas	0.39932399999999935	61	134	0.57482
chr11-125748137-G-A	chr11	125748137	G	A	451382	PASS	0.11794	afr	0.06423900000000002	1	88	0.11794
chr11-125748137-G-C	chr11	125748137	G	C	451382	PASS	2.138e-5	nfe	0	0	88	2.138e-5
chr11-125748173-G-A	chr11	125748173	G	A	7821	PASS	0.0019268	nfe	0.00120299999999999	0	74	0.0019268
chr11-125748475-C-*	chr11	125748475	C	*	5539882	PASS	0	none	0	0	134	1e-6
chr11-125748475-C-T	chr11	125748475	C	T	5539882	PASS	0.6861	afr	0.4823699999999994	64	134	0.6861
chr11-125748499-T-C	chr11	125748499	T	C	1193668	PASS	0.20023	eas	0.107367	20	134	0.20023
chr11-125748616-G-A	chr11	125748616	G	A	1023	PASS	0	none	0	1	134	1e-6
chr11-125748814-TCACA-CCACA	chr11	125748814	TCACA	CCACA	259554	ExcessHet	0	none	0	0	102	1e-6
chr11-125748814-TCACA-T	chr11	125748814	TCACA	T	259554	ExcessHet	7.395e-5	afr	5.180000000000002e-4	1	102	5.180000000000002e-4
chr11-125748814-TCACA-TCA	chr11	125748814	TCACA	TCA	259554	ExcessHet	0	none	0.03936500000000001	11	102	0.03936500000000001
chr11-125748814-TCACA-TCACACA	chr11	125748814	TCACA	TCACACA	259554	ExcessHet	0	none	0.02169300000000001	1	102	0.02169300000000001
chr11-125748814-TCACA-TCACACACA	chr11	125748814	TCACA	TCACACACA	259554	ExcessHet	0	none	1.6699999999999994e-4	0	102	1.6699999999999994e-4
chr11-125748814-TCACA-TCACACACACA	chr11	125748814	TCACA	TCACACACACA	259554	ExcessHet	0	none	0	0	102	1e-6
chr11-125748814-TCACA-TCACACACACACA	chr11	125748814	TCACA	TCACACACACACA	259554	ExcessHet	0	none	2.9400000000000004e-4	0	102	2.9400000000000004e-4
chr11-125748816-A-*	chr11	125748816	A	*	148	PASS	0	none	0.04003	12	52	0.04003
chr11-125748816-A-T	chr11	125748816	A	T	148	PASS	0	none	0	0	52	1e-6
chr11-125748831-CACACT-*	chr11	125748831	CACACT	*	34084	ExcessHet	0	none	9e-6	0	124	9e-6
chr11-125748831-CACACT-C	chr11	125748831	CACACT	C	34084	ExcessHet	1.894e-5	nfe	3.3800000000000046e-4	0	124	3.3800000000000046e-4
chr11-125748831-CACACT-CCACT	chr11	125748831	CACACT	CCACT	34084	ExcessHet	0	none	0.026074	5	124	0.026074
chr11-125748831-CACACT-TACACT	chr11	125748831	CACACT	TACACT	34084	ExcessHet	0	none	0	0	124	1e-6
chr11-125748833-CACT-*	chr11	125748833	CACT	*	4936255.97	PASS	0	none	1.6699999999999994e-4	0	124	1.6699999999999994e-4
chr11-125748833-CACT-C	chr11	125748833	CACT	C	4936255.97	PASS	0.002694	afr	0.01427199999999999	3	124	0.01427199999999999
chr11-125748833-CACT-CCT	chr11	125748833	CACT	CCT	4936255.97	PASS	0	none	0.35160599999999964	38	124	0.35160599999999964
chr11-125748835-CT-*	chr11	125748835	CT	*	4934490.97	PASS	0	none	0.01461399999999999	3	124	0.01461399999999999
chr11-125748835-CT-C	chr11	125748835	CT	C	4934490.97	PASS	0.5116	afr	0.35155199999999964	38	124	0.5116
chr11-125748836-T-*	chr11	125748836	T	*	2190977	PASS	0	none	0.3622399999999999	45	134	0.3622399999999999
chr11-125748836-T-A	chr11	125748836	T	A	2190977	PASS	2.1048e-4	afr	0	0	134	2.1048e-4
chr11-125748836-T-C	chr11	125748836	T	C	2190977	PASS	0.39986	afr	0.12107400000000004	19	134	0.39986
chr11-125748918-G-A	chr11	125748918	G	A	759504	PASS	0.17896	eas	0.091606	17	134	0.17896
chr11-125748981-T-G	chr11	125748981	T	G	1233	PASS	0.0034341	eas	6.790000000000002e-4	1	80	0.0034341
chr11-125749225-C-T	chr11	125749225	C	T	43929	PASS	0.054095	nfe	0.021949	0	0	0.054095
chr11-125749332-G-A	chr11	125749332	G	A	173141	PASS	0.68987	nfe	0.11434	0	0	0.68987
chr11-125776828-GTT-G	chr11	125776828	GTT	G	219755.97	PASS	0	none	1.87e-4	0	0	1.87e-4
chr11-125776828-GTT-GT	chr11	125776828	GTT	GT	219755.97	PASS	0	none	0.148511	0	0	0.148511
chr11-125776828-GTT-GTTT	chr11	125776828	GTT	GTTT	219755.97	PASS	0	none	8.420000000000002e-4	0	0	8.420000000000002e-4
chr11-125776828-GTT-GTTTT	chr11	125776828	GTT	GTTTT	219755.97	PASS	0	none	3.6999999999999985e-5	0	0	3.6999999999999985e-5
chr11-125776828-GTT-GTTTTTT	chr11	125776828	GTT	GTTTTTT	219755.97	PASS	0	none	3.6999999999999985e-5	0	0	3.6999999999999985e-5
chr11-125777226-A-G	chr11	125777226	A	G	9779844	PASS	0.98936	eas	0.8502660000000002	127	134	0.98936
chr11-125777304-G-A	chr11	125777304	G	A	17311	PASS	0.0027468	mid	7.270000000000004e-4	1	134	0.0027468
chr11-125777391-C-T	chr11	125777391	C	T	1424026	PASS	0.095223	mid	0.06209900000000001	3	134	0.095223
chr11-125777817-T-*	chr11	125777817	T	*	19487666	PASS	0	none	0	0	134	1e-6
chr11-125777817-T-C	chr11	125777817	T	C	19487666	PASS	0.99065	eas	0.8645970000000001	127	134	0.99065
chr11-125778087-C-T	chr11	125778087	C	T	2531642	PASS	0.28243	eas	0.194819	26	134	0.28243
chr11-125778426-C-A	chr11	125778426	C	A	2894741	PASS	2.053e-5	nfe	0	0	134	2.053e-5
chr11-125778426-C-T	chr11	125778426	C	T	2894741	PASS	0.28112	eas	0.194819	26	134	0.28112
chr11-125778608-G-A	chr11	125778608	G	A	32948518	PASS	0.99073	eas	0.8671440000000001	127	134	0.99073
chr11-125787965-T-G	chr11	125787965	T	G	2714	PASS	1.3837e-4	mid	8.9e-5	1	132	1.3837e-4
chr11-125789282-C-T	chr11	125789282	C	T	655418	PASS	0.15305	afr	0.074175	3	134	0.15305
chr11-125789476-G-A	chr11	125789476	G	A	1573611	PASS	0.15676	afr	0.07572900000000002	3	134	0.15676
chr11-125789476-G-T	chr11	125789476	G	T	1573611	PASS	1.886e-5	nfe	9e-6	0	134	1.886e-5
chr11-125789528-A-C	chr11	125789528	A	C	10616628	PASS	0.58845	nfe	0.545597	82	134	0.58845
chr11-125791107-T-C	chr11	125791107	T	C	828243	PASS	0.78759	nfe	0.387369	0	0	0.78759
chr11-125833440-G-A	chr11	125833440	G	A	60151	PASS	0.0053779	nfe	0.00269	1	134	0.0053779
chr11-125837777-C-T	chr11	125837777	C	T	938289	PASS	0.17707	afr	0.07763200000000002	3	134	0.17707
chr11-125837866-A-C	chr11	125837866	A	C	10909963	PASS	0.58724	nfe	0.542025	82	134	0.58724
chr11-125837869-T-G	chr11	125837869	T	G	39	VQSRTrancheSNP99.80to99.90	0	none	0	1	134	1e-6
chr11-125838303-C-T	chr11	125838303	C	T	19700287	PASS	0.99022	eas	0.864326	127	134	0.99022
chr11-125838398-T-G	chr11	125838398	T	G	2320217	PASS	0.28209	amr	0.110914	19	134	0.28209
chr11-125838890-T-C	chr11	125838890	T	C	146185	PASS	0.14688	afr	0.06451300000000001	0	0	0.14688
chr11-125838942-T-C	chr11	125838942	T	C	73801	PASS	0.037263	nfe	0.03718600000000002	0	0	0.037263
chr11-125839115-C-T	chr11	125839115	C	T	100229	PASS	0.54926	nfe	0.06726000000000001	0	0	0.54926
chr11-125883465-T-C	chr11	125883465	T	C	15812	PASS	0.08884	nfe	0.01101099999999999	0	0	0.08884
chr11-125883694-C-T	chr11	125883694	C	T	128492	PASS	0.63527	nfe	0.089348	0	0	0.63527
chr11-125893575-G-A	chr11	125893575	G	A	5217	PASS	8.2999e-4	nfe	4.950000000000003e-4	1	132	8.2999e-4
chr11-125893661-CTT-*	chr11	125893661	CTT	*	39187	PASS	0	none	2.2000000000000003e-5	0	116	2.2000000000000003e-5
chr11-125893661-CTT-ATT	chr11	125893661	CTT	ATT	39187	PASS	0	none	3.6999999999999985e-5	0	116	3.6999999999999985e-5
chr11-125893661-CTT-C	chr11	125893661	CTT	C	39187	PASS	0	none	0	0	116	1e-6
chr11-125893661-CTT-CT	chr11	125893661	CTT	CT	39187	PASS	0	none	0.00154499999999999	0	116	0.00154499999999999
chr11-125893661-CTT-CTTT	chr11	125893661	CTT	CTTT	39187	PASS	0	none	0.02972900000000001	3	116	0.02972900000000001
chr11-125893661-CTT-CTTTT	chr11	125893661	CTT	CTTTT	39187	PASS	0	none	0.00130099999999999	0	116	0.00130099999999999
chr11-125893661-CTT-CTTTTT	chr11	125893661	CTT	CTTTTT	39187	PASS	0	none	5.2999999999999994e-5	0	116	5.2999999999999994e-5
chr11-125893661-CTT-CTTTTTTT	chr11	125893661	CTT	CTTTTTTT	39187	PASS	0	none	9e-6	0	116	9e-6
chr11-125893661-CTT-TTT	chr11	125893661	CTT	TTT	39187	PASS	0	none	9e-6	0	116	9e-6
chr11-125893668-TTTTC-*	chr11	125893668	TTTTC	*	2829.97	PASS	0	none	9e-6	0	134	9e-6
chr11-125893668-TTTTC-T	chr11	125893668	TTTTC	T	2829.97	PASS	1.4407e-4	eas	0.001966	1	134	0.001966
chr11-125893669-TTTC-*	chr11	125893669	TTTC	*	27191.97	PASS	0	none	0.00199	1	114	0.00199
chr11-125893669-TTTC-T	chr11	125893669	TTTC	T	27191.97	PASS	0.0049952	eas	0.02394900000000001	0	114	0.02394900000000001
chr11-125893670-TTC-*	chr11	125893670	TTC	*	307785	ExcessHet	0	none	0.02039800000000001	1	100	0.02039800000000001
chr11-125893670-TTC-ATC	chr11	125893670	TTC	ATC	307785	ExcessHet	0	none	0	0	100	1e-6
chr11-125893670-TTC-T	chr11	125893670	TTC	T	307785	ExcessHet	0.24009	eas	0.17081300000000002	35	100	0.24009
chr11-125893671-TC-*	chr11	125893671	TC	*	3334714.97	PASS	0	none	0.14269600000000002	25	126	0.14269600000000002
chr11-125893671-TC-T	chr11	125893671	TC	T	3334714.97	PASS	0.55257	amr	0.4197249999999997	63	126	0.55257
chr11-125893672-C-*	chr11	125893672	C	*	3996927	PASS	0	none	0.5299890000000006	67	110	0.5299890000000006
chr11-125893672-C-T	chr11	125893672	C	T	3996927	PASS	0.52336	afr	0.26378199999999946	38	110	0.52336
chr11-125893686-T-*	chr11	125893686	T	*	1298120	PASS	0	none	2.2000000000000003e-5	0	134	2.2000000000000003e-5
chr11-125893686-T-A	chr11	125893686	T	A	1298120	PASS	1.65e-6	nfe	2.2000000000000003e-5	0	134	2.2000000000000003e-5
chr11-125893686-T-C	chr11	125893686	T	C	1298120	PASS	0.30062	amr	0.14601100000000003	34	134	0.30062
chr11-125893686-T-G	chr11	125893686	T	G	1298120	PASS	0	none	5.2999999999999994e-5	0	134	5.2999999999999994e-5
chr11-125893715-ATTT-*	chr11	125893715	ATTT	*	1037687	ExcessHet	0	none	9e-6	0	104	9e-6
chr11-125893715-ATTT-A	chr11	125893715	ATTT	A	1037687	ExcessHet	3.7847e-4	sas	0	0	104	3.7847e-4
chr11-125893715-ATTT-AT	chr11	125893715	ATTT	AT	1037687	ExcessHet	0	none	0.002739	1	104	0.002739
chr11-125893715-ATTT-ATT	chr11	125893715	ATTT	ATT	1037687	ExcessHet	0	none	0.114475	16	104	0.114475
chr11-125893715-ATTT-ATTTT	chr11	125893715	ATTT	ATTTT	1037687	ExcessHet	0	none	0.173524	27	104	0.173524
chr11-125893715-ATTT-ATTTTT	chr11	125893715	ATTT	ATTTTT	1037687	ExcessHet	0	none	0.005386	1	104	0.005386
chr11-125893715-ATTT-ATTTTTT	chr11	125893715	ATTT	ATTTTTT	1037687	ExcessHet	0	none	1.27e-4	0	104	1.27e-4
chr11-125893715-ATTT-ATTTTTTTTTTTTTTTTTTT	chr11	125893715	ATTT	ATTTTTTTTTTTTTTTTTTT	1037687	ExcessHet	0	none	0	0	104	1e-6
chr11-125893715-ATTT-TTTT	chr11	125893715	ATTT	TTTT	1037687	ExcessHet	0	none	2.9400000000000004e-4	0	104	2.9400000000000004e-4
chr11-125893716-T-*	chr11	125893716	T	*	822	PASS	0	none	0.11748700000000002	17	80	0.11748700000000002
chr11-125893716-T-A	chr11	125893716	T	A	822	PASS	3.1549e-4	afr	7.099999999999998e-5	0	80	3.1549e-4
chr11-125893735-C-*	chr11	125893735	C	*	111492	ExcessHet	0	none	0	0	106	1e-6
chr11-125893735-C-A	chr11	125893735	C	A	111492	ExcessHet	0.0011023	eas	0.003979	3	106	0.003979
chr11-125893735-C-CTTTTT	chr11	125893735	C	CTTTTT	111492	ExcessHet	0	none	0	0	106	1e-6
chr11-125893735-C-G	chr11	125893735	C	G	111492	ExcessHet	0	none	0	0	106	1e-6
chr11-125893735-C-T	chr11	125893735	C	T	111492	ExcessHet	0.019138	sas	0.033385	0	106	0.033385
chr11-125893737-G-T	chr11	125893737	G	T	99845	ExcessHet	0.01804	sas	0.03932800000000001	1	92	0.03932800000000001
chr11-125893851-C-G	chr11	125893851	C	G	17014968	PASS	0.53458	eas	0.4718749999999994	65	134	0.53458
chr11-125894149-A-T	chr11	125894149	A	T	1075	PASS	3e-7	nfe	0	1	134	1e-6
chr11-125895633-G-A	chr11	125895633	G	A	1681858	PASS	0.038839	nfe	0.030142	6	134	0.038839
chr11-125896127-C-T	chr11	125896127	C	T	187233	PASS	0.0058653	nfe	0.002942	1	134	0.0058653
chr11-125896146-C-T	chr11	125896146	C	T	81685	PASS	0.0023225	nfe	0.00108399999999999	1	134	0.0023225
chr11-125896149-C-A	chr11	125896149	C	A	40536089	PASS	0.72358	eas	0.6627160000000003	93	134	0.72358
chr11-125896278-A-C	chr11	125896278	A	C	40201293	PASS	0.91035	amr	0.8340660000000003	127	134	0.91035
chr11-125896309-G-*	chr11	125896309	G	*	45392143	PASS	0	none	0	0	134	1e-6
chr11-125896309-G-A	chr11	125896309	G	A	45392143	PASS	0	none	0	0	134	1e-6
chr11-125896309-G-C	chr11	125896309	G	C	45392143	PASS	0.90751	amr	0.8295150000000002	127	134	0.90751
chr11-125896312-C-*	chr11	125896312	C	*	44966283	PASS	0	none	0	0	134	1e-6
chr11-125896312-C-CCAAACACACCCAACA	chr11	125896312	C	CCAAACACACCCAACA	44966283	PASS	0	none	0	0	134	1e-6
chr11-125896312-C-T	chr11	125896312	C	T	44966283	PASS	0.90754	amr	0.8295150000000002	127	134	0.90754
chr11-125896444-A-G	chr11	125896444	A	G	12022402	PASS	0.89607	eas	0.7702760000000003	127	134	0.89607
chr11-125899031-G-A	chr11	125899031	G	A	4008084	PASS	0.88956	amr	0.7203240000000004	54	56	0.88956
chr11-125899459-T-C	chr11	125899459	T	C	13373544	PASS	0.37014	sas	0.25744999999999973	29	134	0.37014
chr11-125899836-A-G	chr11	125899836	A	G	556190	PASS	0.020353	mid	0.005802	2	134	0.020353
chr11-125900344-C-T	chr11	125900344	C	T	57420	PASS	0.0034742	nfe	0.00159499999999999	1	134	0.0034742
chr11-125900375-G-A	chr11	125900375	G	A	676905	PASS	0.030558	nfe	0.02579	7	134	0.030558
chr11-125900530-A-C	chr11	125900530	A	C	2300230	PASS	0.25049	nfe	0.194223	30	108	0.25049
chr11-125900538-T-G	chr11	125900538	T	G	3778	VQSRTrancheSNP99.80to99.90	6.1157e-4	nfe	0.002536	0	80	0.002536
chr11-125900710-G-A	chr11	125900710	G	A	2692643	PASS	0	none	0	0	0	1e-6
chr11-125900710-G-C	chr11	125900710	G	C	2692643	PASS	0.70677	sas	0.4180759999999997	0	0	0.70677
chr11-125900723-G-*	chr11	125900723	G	*	2440965	PASS	0	none	9e-6	0	0	9e-6
chr11-125900723-G-A	chr11	125900723	G	A	2440965	PASS	0.69338	sas	0.41222999999999965	0	0	0.69338
chr11-125900776-T-C	chr11	125900776	T	C	1369387	PASS	0.87742	amr	0.4500299999999994	0	0	0.87742
chr11-125900829-C-T	chr11	125900829	C	T	488068	PASS	0.66161	amr	0.199805	0	0	0.66161
chr11-125904265-TCGCCCCGCTCTCTGCCCTCCGCCCCGCTCTCTGCCCTCCGCCCCGCTCTCTGCCCCC-T	chr11	125904265	TCGCCCCGCTCTCTGCCCTCCGCCCCGCTCTCTGCCCTCCGCCCCGCTCTCTGCCCCC	T	2342931.97	PASS	2.71e-6	nfe	9e-6	0	4	9e-6
chr11-125904265-TCGCCCCGCTCTCTGCCCTCCGCCCCGCTCTCTGCCCTCCGCCCCGCTCTCTGCCCCC-TCGCCCCGCTCTCTGCCCTCCGCCCCGCTCTCTGCCCCC	chr11	125904265	TCGCCCCGCTCTCTGCCCTCCGCCCCGCTCTCTGCCCTCCGCCCCGCTCTCTGCCCCC	TCGCCCCGCTCTCTGCCCTCCGCCCCGCTCTCTGCCCCC	2342931.97	PASS	0	none	0.3343339999999999	2	4	0.3343339999999999
chr11-125904265-TCGCCCCGCTCTCTGCCCTCCGCCCCGCTCTCTGCCCTCCGCCCCGCTCTCTGCCCCC-TCGCCCCGCTCTCTGCCCTCCGCCCCGCTCTCTGCCCTCCGCCCCGCTCTCTGCCCTCCGCCCCGCTCTCTGCCCCC	chr11	125904265	TCGCCCCGCTCTCTGCCCTCCGCCCCGCTCTCTGCCCTCCGCCCCGCTCTCTGCCCCC	TCGCCCCGCTCTCTGCCCTCCGCCCCGCTCTCTGCCCTCCGCCCCGCTCTCTGCCCTCCGCCCCGCTCTCTGCCCCC	2342931.97	PASS	0	none	0.002431	0	4	0.002431
chr11-125904273-CT-*	chr11	125904273	CT	*	44.97	PASS	0	none	0.3345229999999999	2	4	0.3345229999999999
chr11-125904273-CT-C	chr11	125904273	CT	C	44.97	PASS	0	none	0	0	4	1e-6
chr11-125904275-CTCTGCCCTCCGCCCCGCT-*	chr11	125904275	CTCTGCCCTCCGCCCCGCT	*	44.97	PASS	0	none	0.3345229999999999	2	4	0.3345229999999999
chr11-125904275-CTCTGCCCTCCGCCCCGCT-C	chr11	125904275	CTCTGCCCTCCGCCCCGCT	C	44.97	PASS	0	none	0	0	4	1e-6
chr11-125904280-C-*	chr11	125904280	C	*	1295	PASS	0	none	0.3345499999999999	2	4	0.3345499999999999
chr11-125904280-C-G	chr11	125904280	C	G	1295	PASS	7.074e-5	nfe	9e-6	0	4	7.074e-5
chr11-125904281-C-*	chr11	125904281	C	*	2044	PASS	0	none	0.33453199999999994	2	4	0.33453199999999994
chr11-125904281-C-T	chr11	125904281	C	T	2044	PASS	0	none	9e-6	0	4	9e-6
chr11-125904282-CT-*	chr11	125904282	CT	*	497.97	PASS	0	none	0.3345139999999999	2	4	0.3345139999999999
chr11-125904282-CT-C	chr11	125904282	CT	C	497.97	PASS	1.869e-5	nfe	0	0	4	1.869e-5
chr11-125904283-T-*	chr11	125904283	T	*	895.97	PASS	0	none	0.3345409999999999	2	4	0.3345409999999999
chr11-125904283-T-TCCGCCCCGCTCTCTGCCCC	chr11	125904283	T	TCCGCCCCGCTCTCTGCCCC	895.97	PASS	0	none	0	0	4	1e-6
chr11-125904283-T-TCCGCCCCGCTCTCTGCCCTCCGCCCCGCTCTCTGCCCC	chr11	125904283	T	TCCGCCCCGCTCTCTGCCCTCCGCCCCGCTCTCTGCCCC	895.97	PASS	0	none	0	0	4	1e-6
chr11-125904284-CCGCCCCGCTCTCTGCCCT-*	chr11	125904284	CCGCCCCGCTCTCTGCCCT	*	497.97	PASS	0	none	0.3345059999999999	2	4	0.3345059999999999
chr11-125904284-CCGCCCCGCTCTCTGCCCT-C	chr11	125904284	CCGCCCCGCTCTCTGCCCT	C	497.97	PASS	1.859e-5	nfe	0	0	4	1.859e-5
chr11-125906321-AT-A	chr11	125906321	AT	A	8247860	PASS	3.907e-5	afr	3.160000000000005e-4	0	110	3.160000000000005e-4
chr11-125906321-AT-ATT	chr11	125906321	AT	ATT	8247860	PASS	0	none	0.147906	13	110	0.147906
chr11-125906321-AT-ATTT	chr11	125906321	AT	ATTT	8247860	PASS	0	none	0.5695800000000002	81	110	0.5695800000000002
chr11-125906321-AT-ATTTT	chr11	125906321	AT	ATTTT	8247860	PASS	0	none	0.06141600000000002	9	110	0.06141600000000002
chr11-125906321-AT-ATTTTT	chr11	125906321	AT	ATTTTT	8247860	PASS	0	none	5.870000000000005e-4	0	110	5.870000000000005e-4
chr11-125906321-AT-TT	chr11	125906321	AT	TT	8247860	PASS	0	none	2.2000000000000003e-5	0	110	2.2000000000000003e-5
chr11-125908055-G-T	chr11	125908055	G	T	136339	PASS	0.083948	afr	0.00953699999999999	1	134	0.083948
chr11-125908179-ATTT-*	chr11	125908179	ATTT	*	12383344.97	ExcessHet	0	none	9e-6	0	132	9e-6
chr11-125908179-ATTT-A	chr11	125908179	ATTT	A	12383344.97	ExcessHet	0	none	3.6999999999999985e-5	0	132	3.6999999999999985e-5
chr11-125908179-ATTT-AT	chr11	125908179	ATTT	AT	12383344.97	ExcessHet	0	none	0.01994	0	132	0.01994
chr11-125908179-ATTT-ATT	chr11	125908179	ATTT	ATT	12383344.97	ExcessHet	0	none	0.6558310000000002	97	132	0.6558310000000002
chr11-125908179-ATTT-ATTTT	chr11	125908179	ATTT	ATTTT	12383344.97	ExcessHet	0	none	0.00912	0	132	0.00912
chr11-125908179-ATTT-ATTTTT	chr11	125908179	ATTT	ATTTTT	12383344.97	ExcessHet	0	none	9e-6	0	132	9e-6
chr11-125908180-T-*	chr11	125908180	T	*	2224	PASS	0	none	0.6764160000000007	99	134	0.6764160000000007
chr11-125908180-T-G	chr11	125908180	T	G	2224	PASS	0	none	9e-6	0	134	9e-6
chr11-125908556-T-A	chr11	125908556	T	A	3785717	PASS	0.28945	amr	0.127554	27	134	0.28945
chr11-125908558-G-T	chr11	125908558	G	T	3787426	PASS	0.28941	amr	0.127554	27	134	0.28941
chr11-125910299-C-T	chr11	125910299	C	T	8744677	PASS	0.80077	afr	0.6711640000000005	96	134	0.80077
chr11-125911472-A-G	chr11	125911472	A	G	2919	PASS	2.8222e-4	nfe	2.2000000000000003e-5	1	134	2.8222e-4
chr11-125911508-T-C	chr11	125911508	T	C	80891	PASS	0.0089689	nfe	0.004084	1	134	0.0089689
chr11-125917017-T-G	chr11	125917017	T	G	167431	PASS	0.06381	afr	0.004826	1	134	0.06381
chr11-125918543-G-A	chr11	125918543	G	A	44405	VQSRTrancheSNP99.90to99.95	6.29e-6	sas	0	0	18	6.29e-6
chr11-125918543-G-C	chr11	125918543	G	C	44405	VQSRTrancheSNP99.90to99.95	0.27796	nfe	0.01906200000000001	5	18	0.27796
chr11-125918547-T-A	chr11	125918547	T	A	35541	VQSRTrancheSNP99.90to99.95	0.11932	nfe	0.01441399999999999	5	18	0.11932
chr11-125918547-T-C	chr11	125918547	T	C	35541	VQSRTrancheSNP99.90to99.95	9.0053e-4	nfe	2.500000000000001e-4	0	18	9.0053e-4
chr11-125918547-T-G	chr11	125918547	T	G	35541	VQSRTrancheSNP99.90to99.95	0.012169	nfe	2.08e-4	1	18	0.012169
chr11-125918551-T-A	chr11	125918551	T	A	4328	VQSRTrancheSNP99.90to99.95	0.018348	nfe	0.003417	0	70	0.018348
chr11-125918551-T-G	chr11	125918551	T	G	4328	VQSRTrancheSNP99.90to99.95	4.025e-5	nfe	8.9e-5	0	70	8.9e-5
chr11-125918555-T-A	chr11	125918555	T	A	2797	VQSRTrancheSNP99.90to99.95	0.002457	nfe	6.560000000000003e-4	0	74	0.002457
chr11-125918555-T-C	chr11	125918555	T	C	2797	VQSRTrancheSNP99.90to99.95	3.444e-5	nfe	9e-6	0	74	3.444e-5
chr11-125918555-T-G	chr11	125918555	T	G	2797	VQSRTrancheSNP99.90to99.95	0.0011717	eas	0.00161699999999999	1	74	0.00161699999999999
chr11-125918573-T-A	chr11	125918573	T	A	423	VQSRTrancheSNP99.90to99.95	1.1182e-4	nfe	4.950000000000003e-4	0	110	4.950000000000003e-4
chr11-125918783-T-C	chr11	125918783	T	C	14598177	PASS	0.76545	amr	0.6593050000000003	95	134	0.76545
chr11-125920827-T-C	chr11	125920827	T	C	1923900	PASS	0.7347	amr	0.5046620000000005	14	16	0.7347
chr11-125920827-T-G	chr11	125920827	T	G	1923900	PASS	0	none	0	0	16	1e-6
chr11-125920906-CCACACACACACATACA-*	chr11	125920906	CCACACACACACATACA	*	11434.97	PASS	0	none	2.2000000000000003e-5	0	74	2.2000000000000003e-5
chr11-125920906-CCACACACACACATACA-C	chr11	125920906	CCACACACACACATACA	C	11434.97	PASS	3.92e-6	nfe	2.2000000000000003e-5	0	74	2.2000000000000003e-5
chr11-125920906-CCACACACACACATACA-CCA	chr11	125920906	CCACACACACACATACA	CCA	11434.97	PASS	0	none	5.2999999999999994e-5	0	74	5.2999999999999994e-5
chr11-125920906-CCACACACACACATACA-CCACACACACACACACACACACACATACA	chr11	125920906	CCACACACACACATACA	CCACACACACACACACACACACACATACA	11434.97	PASS	0	none	9e-6	0	74	9e-6
chr11-125920906-CCACACACACACATACA-CCACACACACACACACACACACATACA	chr11	125920906	CCACACACACACATACA	CCACACACACACACACACACACATACA	11434.97	PASS	0	none	5.2999999999999994e-5	0	74	5.2999999999999994e-5
chr11-125920906-CCACACACACACATACA-CCACACACACACACACACACATACA	chr11	125920906	CCACACACACACATACA	CCACACACACACACACACACATACA	11434.97	PASS	0	none	8.9e-5	0	74	8.9e-5
chr11-125920906-CCACACACACACATACA-CCACACACACACACACACATACA	chr11	125920906	CCACACACACACATACA	CCACACACACACACACACATACA	11434.97	PASS	0	none	9e-6	0	74	9e-6
chr11-125920906-CCACACACACACATACA-CCACACACACACACACATACA	chr11	125920906	CCACACACACACATACA	CCACACACACACACACATACA	11434.97	PASS	0	none	7.099999999999998e-5	0	74	7.099999999999998e-5
chr11-125920906-CCACACACACACATACA-CCACACACACACACATACA	chr11	125920906	CCACACACACACATACA	CCACACACACACACATACA	11434.97	PASS	0	none	0.002037	0	74	0.002037
chr11-125920906-CCACACACACACATACA-CCACACACACATACA	chr11	125920906	CCACACACACACATACA	CCACACACACATACA	11434.97	PASS	0	none	0.002186	1	74	0.002186
chr11-125920907-CACACACACACAT-*	chr11	125920907	CACACACACACAT	*	6667.97	PASS	0	none	0.002261	1	76	0.002261
chr11-125920907-CACACACACACAT-C	chr11	125920907	CACACACACACAT	C	6667.97	PASS	0.0082308	afr	0.00103399999999999	0	76	0.0082308
chr11-125920919-TACACACACACACACACACACAC-*	chr11	125920919	TACACACACACACACACACACAC	*	3286180	PASS	0	none	0.00334	0	54	0.00334
chr11-125920919-TACACACACACACACACACACAC-CACACACACACACACACACACAC	chr11	125920919	TACACACACACACACACACACAC	CACACACACACACACACACACAC	3286180	PASS	0	none	0.002359	0	54	0.002359
chr11-125920919-TACACACACACACACACACACAC-T	chr11	125920919	TACACACACACACACACACACAC	T	3286180	PASS	0	none	9e-6	0	54	9e-6
chr11-125920919-TACACACACACACACACACACAC-TACACACAC	chr11	125920919	TACACACACACACACACACACAC	TACACACAC	3286180	PASS	0	none	2.5100000000000014e-4	0	54	2.5100000000000014e-4
chr11-125920919-TACACACACACACACACACACAC-TACACACACAC	chr11	125920919	TACACACACACACACACACACAC	TACACACACAC	3286180	PASS	0	none	0.003999	0	54	0.003999
chr11-125920919-TACACACACACACACACACACAC-TACACACACACAC	chr11	125920919	TACACACACACACACACACACAC	TACACACACACAC	3286180	PASS	0	none	0.041896	0	54	0.041896
chr11-125920919-TACACACACACACACACACACAC-TACACACACACACAC	chr11	125920919	TACACACACACACACACACACAC	TACACACACACACAC	3286180	PASS	0	none	0.03764200000000001	1	54	0.03764200000000001
chr11-125920919-TACACACACACACACACACACAC-TACACACACACACACAC	chr11	125920919	TACACACACACACACACACACAC	TACACACACACACACAC	3286180	PASS	0	none	0.04615400000000002	10	54	0.04615400000000002
chr11-125920919-TACACACACACACACACACACAC-TACACACACACACACACAC	chr11	125920919	TACACACACACACACACACACAC	TACACACACACACACACAC	3286180	PASS	0	none	0.214853	22	54	0.214853
chr11-125920919-TACACACACACACACACACACAC-TACACACACACACACACACAC	chr11	125920919	TACACACACACACACACACACAC	TACACACACACACACACACAC	3286180	PASS	0	none	0.03928900000000001	2	54	0.03928900000000001
chr11-125920919-TACACACACACACACACACACAC-TACACACACACACACACACACACAC	chr11	125920919	TACACACACACACACACACACAC	TACACACACACACACACACACACAC	3286180	PASS	0	none	0.121944	7	54	0.121944
chr11-125920919-TACACACACACACACACACACAC-TACACACACACACACACACACACACAC	chr11	125920919	TACACACACACACACACACACAC	TACACACACACACACACACACACACAC	3286180	PASS	0	none	0.08164100000000002	7	54	0.08164100000000002
chr11-125920919-TACACACACACACACACACACAC-TACACACACACACACACACACACACACAC	chr11	125920919	TACACACACACACACACACACAC	TACACACACACACACACACACACACACAC	3286180	PASS	0	none	0.017739	0	54	0.017739
chr11-125920919-TACACACACACACACACACACAC-TACACACACACACACACACACACACACACAC	chr11	125920919	TACACACACACACACACACACAC	TACACACACACACACACACACACACACACAC	3286180	PASS	0	none	0.00191199999999999	0	54	0.00191199999999999
chr11-125920919-TACACACACACACACACACACAC-TACACACACACACACACACACACACACACACAC	chr11	125920919	TACACACACACACACACACACAC	TACACACACACACACACACACACACACACACAC	3286180	PASS	0	none	2.5100000000000014e-4	0	54	2.5100000000000014e-4
chr11-125920919-TACACACACACACACACACACAC-TACACACACACACACACACACACACACACACACACACACAC	chr11	125920919	TACACACACACACACACACACAC	TACACACACACACACACACACACACACACACACACACACAC	3286180	PASS	0	none	0	0	54	1e-6
chr11-125920919-TACACACACACACACACACACAC-TACACACACACACACACACACACACACACACACACACACACAC	chr11	125920919	TACACACACACACACACACACAC	TACACACACACACACACACACACACACACACACACACACACAC	3286180	PASS	0	none	0	0	54	1e-6
chr11-125920919-TACACACACACACACACACACAC-TACACACACATACACACACACACACACACACACAC	chr11	125920919	TACACACACACACACACACACAC	TACACACACATACACACACACACACACACACACAC	3286180	PASS	0	none	9e-6	0	54	9e-6
chr11-125920919-TACACACACACACACACACACAC-TACATACACACACACACACACACACACAC	chr11	125920919	TACACACACACACACACACACAC	TACATACACACACACACACACACACACAC	3286180	PASS	0	none	0	0	54	1e-6
chr11-125920919-TACACACACACACACACACACAC-TATACACACACACACACACACACACACAC	chr11	125920919	TACACACACACACACACACACAC	TATACACACACACACACACACACACACAC	3286180	PASS	0	none	0	0	54	1e-6
chr11-125920919-TACACACACACACACACACACAC-TATACACACACACACACACACACACACACAC	chr11	125920919	TACACACACACACACACACACAC	TATACACACACACACACACACACACACACAC	3286180	PASS	0	none	0	0	54	1e-6
chr11-125920921-C-*	chr11	125920921	C	*	665	PASS	0	none	0.3769599999999996	34	52	0.3769599999999996
chr11-125920921-C-CAG	chr11	125920921	C	CAG	665	PASS	0	none	0	0	52	1e-6
chr11-125920921-C-T	chr11	125920921	C	T	665	PASS	0.0091637	eas	7.020000000000006e-4	0	52	0.0091637
chr11-125920922-A-*	chr11	125920922	A	*	718.97	PASS	0	none	0.34850599999999954	33	58	0.34850599999999954
chr11-125920922-A-ACG	chr11	125920922	A	ACG	718.97	PASS	0.0029976	eas	4.04e-4	0	58	0.0029976
chr11-125920923-C-*	chr11	125920923	C	*	4676	PASS	0	none	0.34831699999999954	33	58	0.34831699999999954
chr11-125920923-C-CACAT	chr11	125920923	C	CACAT	4676	PASS	2.8777e-4	afr	2.2000000000000003e-5	0	58	2.8777e-4
chr11-125920923-C-T	chr11	125920923	C	T	4676	PASS	0.0036862	eas	0.00105799999999999	0	58	0.0036862
chr11-125920924-A-*	chr11	125920924	A	*	40	PASS	0	none	0.17136400000000002	22	60	0.17136400000000002
chr11-125920924-A-G	chr11	125920924	A	G	40	PASS	3.7797e-4	eas	2.5100000000000014e-4	0	60	3.7797e-4
chr11-125920925-C-*	chr11	125920925	C	*	3790	PASS	0	none	0.171355	22	58	0.171355
chr11-125920925-C-T	chr11	125920925	C	T	3790	PASS	0.0020622	amr	0.002585	0	58	0.002585
chr11-125920927-C-*	chr11	125920927	C	*	1962	PASS	0	none	0.10107800000000002	3	68	0.10107800000000002
chr11-125920927-C-T	chr11	125920927	C	T	1962	PASS	7.112e-4	afr	0.00129999999999999	0	68	0.00129999999999999
chr11-125920929-C-*	chr11	125920929	C	*	2286	PASS	0	none	0.05690800000000002	0	86	0.05690800000000002
chr11-125920929-C-T	chr11	125920929	C	T	2286	PASS	5.7554e-4	sas	0.00115499999999999	0	86	0.00115499999999999
chr11-125920931-C-*	chr11	125920931	C	*	1227	PASS	0	none	0.006545	0	98	0.006545
chr11-125920931-C-T	chr11	125920931	C	T	1227	PASS	3.2821e-4	eas	7.260000000000005e-4	0	98	7.260000000000005e-4
chr11-125921122-C-T	chr11	125921122	C	T	2249197	PASS	0.30009	amr	0.17450000000000002	31	134	0.30009
chr11-125921621-C-T	chr11	125921621	C	T	4322669	PASS	0.74625	amr	0.6016480000000006	83	116	0.74625
chr11-125921935-G-C	chr11	125921935	G	C	51624	PASS	0.11386	amr	0.02648900000000001	0	0	0.11386
chr11-125922521-T-C	chr11	125922521	T	C	2845864	PASS	0.74426	amr	0.5706030000000002	71	94	0.74426
chr11-125923161-T-G	chr11	125923161	T	G	1235547	PASS	0.31564	amr	0.19766100000000003	23	76	0.31564
chr11-125923580-TA-T	chr11	125923580	TA	T	22011.97	PASS	0	none	0.018711	0	0	0.018711
chr11-125923580-TA-TAA	chr11	125923580	TA	TAA	22011.97	PASS	0	none	9e-6	0	0	9e-6
chr11-125923994-A-G	chr11	125923994	A	G	44878	PASS	0.17768	sas	0.02648900000000001	0	0	0.17768
chr11-125924017-T-C	chr11	125924017	T	C	71285	PASS	0.34032	nfe	0.043479	0	0	0.34032
chr11-125924233-T-A	chr11	125924233	T	A	28368	PASS	0	none	9e-6	0	0	9e-6
chr11-125924233-T-C	chr11	125924233	T	C	28368	PASS	0.22772	eas	0.01918500000000001	0	0	0.22772
chr11-125945974-A-G	chr11	125945974	A	G	601287	PASS	0.21883	amr	0.03506	20	134	0.21883
chr11-125946016-G-T	chr11	125946016	G	T	4350583	PASS	0.76081	eas	0.21444600000000005	82	134	0.76081
chr11-125946129-G-A	chr11	125946129	G	A	15817	PASS	0.0018959	nfe	4.730000000000004e-4	2	134	0.0018959
chr11-125946242-C-G	chr11	125946242	C	G	98749	PASS	0.08282	afr	0.006499	2	134	0.08282
chr11-125947716-T-C	chr11	125947716	T	C	5310910	PASS	0.3445	eas	0.107206	42	134	0.3445
chr11-125947733-G-A	chr11	125947733	G	A	5666743	PASS	0.34118	eas	0.105997	41	134	0.34118
chr11-125947990-C-T	chr11	125947990	C	T	5094632	PASS	0.33354	eas	0.107743	41	134	0.33354
chr11-125948144-C-A	chr11	125948144	C	A	217216	PASS	0	none	0	0	134	1e-6
chr11-125948144-C-T	chr11	125948144	C	T	217216	PASS	0.050447	eas	0.00815799999999999	4	134	0.050447
chr11-125948342-G-A	chr11	125948342	G	A	5230939	PASS	0.58537	eas	0.13670000000000002	51	134	0.58537
chr11-125948402-C-T	chr11	125948402	C	T	12290316	PASS	0.92268	eas	0.2584749999999998	94	134	0.92268
chr11-125948510-G-A	chr11	125948510	G	A	5752115	PASS	0.58544	eas	0.14068200000000003	51	134	0.58544
chr11-125948513-G-A	chr11	125948513	G	A	1285292	PASS	0.20659	amr	0.027487	17	134	0.20659
chr11-125948637-A-T	chr11	125948637	A	T	3056880	PASS	0.58423	eas	0.14283500000000002	51	134	0.58423
chr11-125949924-C-T	chr11	125949924	C	T	1445627	PASS	0.30422	nfe	0.098558	36	134	0.30422
chr11-125950175-C-T	chr11	125950175	C	T	15869	PASS	0.0075156	afr	2.5100000000000014e-4	1	134	0.0075156
chr11-125950236-G-A	chr11	125950236	G	A	926728	PASS	0.17707	afr	0.02772600000000002	3	134	0.17707
chr11-125950339-C-T	chr11	125950339	C	T	1888988	PASS	0.43292	eas	0.09128400000000002	31	134	0.43292
chr11-125950884-C-G	chr11	125950884	C	G	2397875	PASS	0.43665	eas	0.091498	30	134	0.43665
chr11-125950951-C-T	chr11	125950951	C	T	2608914	PASS	0.22123	sas	0.07519300000000002	31	134	0.22123
chr11-125951094-C-T	chr11	125951094	C	T	13561	PASS	0.0060404	afr	2.2999999999999995e-4	1	134	0.0060404
chr11-125951291-G-A	chr11	125951291	G	A	6307	PASS	0.0018837	nfe	2.2999999999999995e-4	1	134	0.0018837
chr11-125951868-C-T	chr11	125951868	C	T	5748098	PASS	0.22207	nfe	0.179404	32	134	0.22207
chr11-125951989-CAAG-C	chr11	125951989	CAAG	C	904850.97	PASS	0.032122	mid	0.01709200000000001	1	134	0.032122
chr11-125952056-AC-A	chr11	125952056	AC	A	60910.97	PASS	0.016806	sas	0.00108399999999999	1	134	0.016806
chr11-125952059-G-T	chr11	125952059	G	T	61019	PASS	0.016801	sas	0.00108399999999999	1	134	0.016801
chr11-125952060-C-A	chr11	125952060	C	A	61031	PASS	0.016813	sas	0.00108399999999999	1	134	0.016813
chr11-125952134-C-A	chr11	125952134	C	A	331693	PASS	0.11389	afr	0.01330499999999998	1	134	0.11389
chr11-125953458-C-T	chr11	125953458	C	T	2847411	PASS	0.42515	eas	0.08294	31	134	0.42515
chr11-125953513-G-C	chr11	125953513	G	C	342574	PASS	0.05066	eas	0.01167899999999999	4	134	0.05066
chr11-125953582-C-T	chr11	125953582	C	T	12425	PASS	0.002503	nfe	2.2999999999999995e-4	1	134	0.002503
chr11-125954326-C-T	chr11	125954326	C	T	111296	PASS	0.011643	nfe	0.002993	1	134	0.011643
chr11-125954963-C-T	chr11	125954963	C	T	137731	PASS	0.036287	mid	0.01175799999999999	4	134	0.036287
chr11-125955000-T-C	chr11	125955000	T	C	161596	PASS	0.036735	mid	0.01275399999999999	4	134	0.036735
chr11-125955280-T-C	chr11	125955280	T	C	470988	PASS	0.12956	afr	0.04723900000000001	3	134	0.12956
chr11-125955329-G-T	chr11	125955329	G	T	6072614	PASS	0.57337	nfe	0.4867519999999994	77	134	0.57337
chr11-125955517-A-C	chr11	125955517	A	C	5363697	PASS	0.31376	nfe	0.261362	35	130	0.31376
chr11-125955567-C-T	chr11	125955567	C	T	624074	PASS	0.0364	mid	0.02746	4	134	0.0364
chr11-125955813-A-G	chr11	125955813	A	G	2106785	PASS	0.23658	amr	0.07674700000000001	16	134	0.23658
chr11-125955913-A-G	chr11	125955913	A	G	680	PASS	2.68e-6	nfe	0	1	134	2.68e-6
chr11-125956890-G-A	chr11	125956890	G	A	110109	PASS	0.3149	nfe	0.05215000000000002	0	0	0.3149
chr11-125960664-A-G	chr11	125960664	A	G	362953	PASS	0.073759	afr	0.04140900000000001	3	120	0.073759
chr11-125960802-T-A	chr11	125960802	T	A	5516683	PASS	0	none	0	0	134	1e-6
chr11-125960802-T-C	chr11	125960802	T	C	5516683	PASS	0.31225	sas	0.2710539999999998	37	134	0.31225
chr11-125961075-A-T	chr11	125961075	A	T	37605338	PASS	0.92177	eas	0.7119150000000001	96	134	0.92177
chr11-125961512-T-C	chr11	125961512	T	C	443174	PASS	0.058115	afr	0.03067300000000002	4	134	0.058115
chr11-125961806-G-A	chr11	125961806	G	A	13705631	PASS	0.315	sas	0.27161999999999986	37	134	0.315
chr11-125961806-G-C	chr11	125961806	G	C	13705631	PASS	1.295e-5	nfe	9e-6	0	134	1.295e-5
chr11-125961829-C-T	chr11	125961829	C	T	543021	PASS	0.087225	afr	0.01073799999999998	1	134	0.087225
chr11-125978289-A-G	chr11	125978289	A	G	251	VQSRTrancheSNP99.80to99.90	0	none	0	1	134	1e-6
chr11-125978366-C-T	chr11	125978366	C	T	16641261	PASS	0.43456	amr	0.362916	42	134	0.43456
chr11-125978524-A-C	chr11	125978524	A	C	4217496	PASS	0.29769	afr	0.230953	37	134	0.29769
chr11-125980986-C-G	chr11	125980986	C	G	8153395	PASS	0.36994	afr	0.239235	37	134	0.36994
chr11-125981160-A-G	chr11	125981160	A	G	16656882	PASS	0.45977	afr	0.26813799999999965	39	134	0.45977
chr11-125981286-G-A	chr11	125981286	G	A	16723471	PASS	0.45925	afr	0.26816499999999965	39	134	0.45925
chr11-125981286-G-T	chr11	125981286	G	T	16723471	PASS	7.41e-6	amr	0	0	134	7.41e-6
chr11-125981351-GACACACACGCACAC-*	chr11	125981351	GACACACACGCACAC	*	3219185.97	PASS	0	none	0	0	134	1e-6
chr11-125981351-GACACACACGCACAC-G	chr11	125981351	GACACACACGCACAC	G	3219185.97	PASS	0.091356	nfe	0.05052300000000002	11	134	0.091356
chr11-125981353-C-*	chr11	125981353	C	*	120.97	PASS	0	none	0.05052300000000002	11	134	0.05052300000000002
chr11-125981353-C-CCAA	chr11	125981353	C	CCAA	120.97	PASS	0	none	9e-6	0	134	9e-6
chr11-125981356-A-*	chr11	125981356	A	*	39975	PASS	0	none	0.05052300000000002	11	134	0.05052300000000002
chr11-125981356-A-ACACG	chr11	125981356	A	ACACG	39975	PASS	0.0038571	eas	3.6000000000000035e-4	0	134	0.0038571
chr11-125981356-A-G	chr11	125981356	A	G	39975	PASS	3.088e-5	nfe	7.099999999999998e-5	0	134	7.099999999999998e-5
chr11-125981360-GCA-*	chr11	125981360	GCA	*	13957	PASS	0	none	0.05052100000000002	11	132	0.05052100000000002
chr11-125981360-GCA-ACA	chr11	125981360	GCA	ACA	13957	PASS	0	none	2.2000000000000003e-5	0	132	2.2000000000000003e-5
chr11-125981360-GCA-CCA	chr11	125981360	GCA	CCA	13957	PASS	0	none	2.2000000000000003e-5	0	132	2.2000000000000003e-5
chr11-125981360-GCA-G	chr11	125981360	GCA	G	13957	PASS	2.1761e-4	eas	0.00269	0	132	0.00269
chr11-125981360-GCA-GCACA	chr11	125981360	GCA	GCACA	13957	PASS	0	none	8.920000000000005e-4	0	132	8.920000000000005e-4
chr11-125981360-GCA-GCACACA	chr11	125981360	GCA	GCACACA	13957	PASS	0	none	9e-6	0	132	9e-6
chr11-125981361-C-*	chr11	125981361	C	*	1473	PASS	0	none	0.05361400000000001	11	128	0.05361400000000001
chr11-125981361-C-T	chr11	125981361	C	T	1473	PASS	2.8777e-4	amr	3.6999999999999985e-5	0	128	2.8777e-4
chr11-125981362-ACACAC-*	chr11	125981362	ACACAC	*	348.97	PASS	0	none	0.05358700000000001	11	128	0.05358700000000001
chr11-125981362-ACACAC-A	chr11	125981362	ACACAC	A	348.97	PASS	0	none	0	0	128	1e-6
chr11-125981362-ACACAC-AAC	chr11	125981362	ACACAC	AAC	348.97	PASS	0	none	9e-6	0	128	9e-6
chr11-125981362-ACACAC-AACAC	chr11	125981362	ACACAC	AACAC	348.97	PASS	0	none	0	0	128	1e-6
chr11-125981363-CACACACACACGCACGCACACATGCACATACGCACACACGCAT-*	chr11	125981363	CACACACACACGCACGCACACATGCACATACGCACACACGCAT	*	2075.97	PASS	0	none	0.05063000000000001	11	134	0.05063000000000001
chr11-125981363-CACACACACACGCACGCACACATGCACATACGCACACACGCAT-C	chr11	125981363	CACACACACACGCACGCACACATGCACATACGCACACACGCAT	C	2075.97	PASS	6.46e-6	nfe	0	0	134	6.46e-6
chr11-125981364-ACACACACACGCACG-*	chr11	125981364	ACACACACACGCACG	*	2364.97	VQSRTrancheINDEL95.00to96.00	0	none	0.05063000000000001	11	134	0.05063000000000001
chr11-125981364-ACACACACACGCACG-A	chr11	125981364	ACACACACACGCACG	A	2364.97	VQSRTrancheINDEL95.00to96.00	0	none	2.2000000000000003e-5	0	134	2.2000000000000003e-5
chr11-125981370-ACACG-*	chr11	125981370	ACACG	*	857426	VQSRTrancheINDEL95.00to96.00	0	none	3.6999999999999985e-5	0	134	3.6999999999999985e-5
chr11-125981370-ACACG-A	chr11	125981370	ACACG	A	857426	VQSRTrancheINDEL95.00to96.00	0.067085	afr	0.027328	2	134	0.067085
chr11-125981370-ACACG-GCACG	chr11	125981370	ACACG	GCACG	857426	VQSRTrancheINDEL95.00to96.00	0	none	6.340000000000003e-4	0	134	6.340000000000003e-4
chr11-125981371-CACGCACGCACACAT-*	chr11	125981371	CACGCACGCACACAT	*	1656.97	PASS	0	none	0.027434	2	134	0.027434
chr11-125981371-CACGCACGCACACAT-C	chr11	125981371	CACGCACGCACACAT	C	1656.97	PASS	0	none	0	0	134	1e-6
chr11-125981372-ACG-*	chr11	125981372	ACG	*	956.97	PASS	0	none	0.02746	2	134	0.02746
chr11-125981372-ACG-A	chr11	125981372	ACG	A	956.97	PASS	2.2072e-4	afr	2.2000000000000003e-5	0	134	2.2072e-4
chr11-125981373-C-*	chr11	125981373	C	*	4262	PASS	0	none	0.02754000000000001	2	134	0.02754000000000001
chr11-125981373-C-T	chr11	125981373	C	T	4262	PASS	2.5677e-4	mid	5.2999999999999994e-5	0	134	2.5677e-4
chr11-125981374-G-*	chr11	125981374	G	*	3626	PASS	0	none	0.02754000000000001	2	134	0.02754000000000001
chr11-125981374-G-A	chr11	125981374	G	A	3626	PASS	7.833e-5	nfe	3.6999999999999985e-5	0	134	7.833e-5
chr11-125981377-CGCACACATGCACATACGCACACACGCAT-*	chr11	125981377	CGCACACATGCACATACGCACACACGCAT	*	2009831	PASS	0	none	5.2999999999999994e-5	0	134	5.2999999999999994e-5
chr11-125981377-CGCACACATGCACATACGCACACACGCAT-AGCACACATGCACATACGCACACACGCAT	chr11	125981377	CGCACACATGCACATACGCACACACGCAT	AGCACACATGCACATACGCACACACGCAT	2009831	PASS	0	none	0.042011	6	134	0.042011
chr11-125981377-CGCACACATGCACATACGCACACACGCAT-C	chr11	125981377	CGCACACATGCACATACGCACACACGCAT	C	2009831	PASS	0.005058	mid	0.00249	0	134	0.005058
chr11-125981377-CGCACACATGCACATACGCACACACGCAT-CGCACACATGCACATACGCACACACGCATGCACACATGCACATACGCACACACGCAT	chr11	125981377	CGCACACATGCACATACGCACACACGCAT	CGCACACATGCACATACGCACACACGCATGCACACATGCACATACGCACACACGCAT	2009831	PASS	0	none	0	0	134	1e-6
chr11-125981377-CGCACACATGCACATACGCACACACGCAT-GGCACACATGCACATACGCACACACGCAT	chr11	125981377	CGCACACATGCACATACGCACACACGCAT	GGCACACATGCACATACGCACACACGCAT	2009831	PASS	0	none	7.099999999999998e-5	0	134	7.099999999999998e-5
chr11-125981377-CGCACACATGCACATACGCACACACGCAT-TGCACACATGCACATACGCACACACGCAT	chr11	125981377	CGCACACATGCACATACGCACACACGCAT	TGCACACATGCACATACGCACACACGCAT	2009831	PASS	0	none	2.2000000000000003e-5	0	134	2.2000000000000003e-5
chr11-125981405-T-*	chr11	125981405	T	*	17746137	PASS	0	none	0.002565	0	134	0.002565
chr11-125981405-T-C	chr11	125981405	T	C	17746137	PASS	0.65328	afr	0.5199730000000007	73	134	0.65328
chr11-125981419-TACGCACAC-*	chr11	125981419	TACGCACAC	*	1889506	VQSRTrancheINDEL95.00to96.00	0	none	0	0	134	1e-6
chr11-125981419-TACGCACAC-CACGCACAC	chr11	125981419	TACGCACAC	CACGCACAC	1889506	VQSRTrancheINDEL95.00to96.00	0	none	2.2000000000000003e-5	0	134	2.2000000000000003e-5
chr11-125981419-TACGCACAC-T	chr11	125981419	TACGCACAC	T	1889506	VQSRTrancheINDEL95.00to96.00	0.14891	amr	0.08039700000000002	8	134	0.14891
chr11-125981419-TACGCACAC-TACGCACACACGCACAC	chr11	125981419	TACGCACAC	TACGCACACACGCACAC	1889506	VQSRTrancheINDEL95.00to96.00	0	none	4.730000000000004e-4	0	134	4.730000000000004e-4
chr11-125981419-TACGCACAC-TACGCACACACGCACACACGCACAC	chr11	125981419	TACGCACAC	TACGCACACACGCACACACGCACAC	1889506	VQSRTrancheINDEL95.00to96.00	0	none	9e-6	0	134	9e-6
chr11-125981421-C-*	chr11	125981421	C	*	2207	PASS	0	none	0.08042000000000002	8	132	0.08042000000000002
chr11-125981421-C-T	chr11	125981421	C	T	2207	PASS	6.713e-5	nfe	2.2000000000000003e-5	0	132	6.713e-5
chr11-125981422-G-*	chr11	125981422	G	*	1334	PASS	0	none	0.08042000000000002	8	132	0.08042000000000002
chr11-125981422-G-A	chr11	125981422	G	A	1334	PASS	2.875e-5	eas	9e-6	0	132	2.875e-5
chr11-125981427-C-*	chr11	125981427	C	*	2554	VQSRTrancheINDEL95.00to96.00	0	none	0.08039700000000002	8	134	0.08039700000000002
chr11-125981427-C-CACGCATGCACACATGCACAT	chr11	125981427	C	CACGCATGCACACATGCACAT	2554	VQSRTrancheINDEL95.00to96.00	0	none	2.2000000000000003e-5	0	134	2.2000000000000003e-5
chr11-125981427-C-G	chr11	125981427	C	G	2554	VQSRTrancheINDEL95.00to96.00	0	none	2.2000000000000003e-5	0	134	2.2000000000000003e-5
chr11-125983802-A-G	chr11	125983802	A	G	402206	PASS	0.11265	afr	0.01052899999999999	1	134	0.11265
chr11-125989512-G-T	chr11	125989512	G	T	8242406	PASS	0.53655	eas	0.3007309999999999	39	118	0.53655
chr11-125989747-C-T	chr11	125989747	C	T	3579	PASS	1.0292e-4	nfe	9e-6	1	134	1.0292e-4
chr11-125989888-T-C	chr11	125989888	T	C	6765466	PASS	0.53462	eas	0.3033839999999993	46	132	0.53462
chr11-125989895-A-C	chr11	125989895	A	C	175565	PASS	0.10754	afr	0.01005799999999998	1	132	0.10754
chr11-125994311-T-C	chr11	125994311	T	C	841148	PASS	0.03048	mid	0.02136800000000002	2	134	0.03048
chr11-125994431-T-C	chr11	125994431	T	C	8412826	PASS	0.33986	sas	0.29573099999999963	38	134	0.33986
chr11-125994431-T-TAACCTTCTCATTCATTAAGAGAAAAATTAAC	chr11	125994431	T	TAACCTTCTCATTCATTAAGAGAAAAATTAAC	8412826	PASS	0	none	0	0	134	1e-6
chr11-125994956-T-C	chr11	125994956	T	C	2421	PASS	1.377e-5	nfe	0	1	134	1.377e-5
chr11-125995077-AAACAAC-*	chr11	125995077	AAACAAC	*	16152610.97	PASS	0	none	9e-6	0	134	9e-6
chr11-125995077-AAACAAC-A	chr11	125995077	AAACAAC	A	16152610.97	PASS	4.8382e-4	eas	9e-6	0	134	4.8382e-4
chr11-125995077-AAACAAC-AAAC	chr11	125995077	AAACAAC	AAAC	16152610.97	PASS	0	none	0.26268599999999936	43	134	0.26268599999999936
chr11-125995077-AAACAAC-AAACAACAAC	chr11	125995077	AAACAAC	AAACAACAAC	16152610.97	PASS	0	none	9e-6	0	134	9e-6
chr11-125995118-A-G	chr11	125995118	A	G	8668463	PASS	0.24805	nfe	0.20374200000000003	35	134	0.24805
chr11-125997144-TATATAA-T	chr11	125997144	TATATAA	T	18863558.97	PASS	0.36105	sas	0.31725599999999987	42	134	0.36105
chr11-125997158-G-T	chr11	125997158	G	T	50993543	PASS	0.98981	eas	0.9086510000000004	127	134	0.98981
chr11-125997222-G-A	chr11	125997222	G	A	3827	PASS	2.459e-5	nfe	9e-6	1	134	2.459e-5
chr11-126001593-T-C	chr11	126001593	T	C	537853	PASS	0.044315	sas	0.03130900000000001	2	132	0.044315
chr11-126001659-C-A	chr11	126001659	C	A	3433713	PASS	0.19108	nfe	0.160225	26	134	0.19108
chr11-126001820-G-A	chr11	126001820	G	A	5863009	PASS	0.18827	nfe	0.160306	26	134	0.18827
chr11-126001826-G-C	chr11	126001826	G	C	215855	PASS	0.0081369	nfe	0.004903	1	134	0.0081369
chr11-126001840-C-T	chr11	126001840	C	T	11284266	PASS	0.37362	afr	0.31150299999999964	43	134	0.37362
chr11-126003822-A-AAAAAATAAATTAT	chr11	126003822	A	AAAAAATAAATTAT	651600.97	PASS	0.031201	mid	0.02783200000000002	2	134	0.031201
chr11-126004263-G-A	chr11	126004263	G	A	4691667	PASS	0.017432	eas	3.160000000000005e-4	0	132	0.017432
chr11-126004263-G-C	chr11	126004263	G	C	4691667	PASS	0.3145	sas	0.25576299999999963	30	132	0.3145
chr11-126004478-G-C	chr11	126004478	G	C	14432	PASS	0.0048978	nfe	0.002306	0	0	0.0048978
chr11-126004481-AATATT-A	chr11	126004481	AATATT	A	1297179.97	PASS	0.31689	sas	0.16093100000000002	0	0	0.31689
chr11-126004484-ATTATATTATG-*	chr11	126004484	ATTATATTATG	*	1346.97	PASS	0	none	0.16093100000000002	0	0	0.16093100000000002
chr11-126004484-ATTATATTATG-A	chr11	126004484	ATTATATTATG	A	1346.97	PASS	4.3255e-4	afr	8.9e-5	0	0	4.3255e-4
chr11-126005301-CAAAAAAAAAAAAAAAAACAAACAAACA-*	chr11	126005301	CAAAAAAAAAAAAAAAAACAAACAAACA	*	56108	PASS	0	none	2.2000000000000003e-5	0	0	2.2000000000000003e-5
chr11-126005301-CAAAAAAAAAAAAAAAAACAAACAAACA-AAAAAAAAAAAAAAAAAACAAACAAACA	chr11	126005301	CAAAAAAAAAAAAAAAAACAAACAAACA	AAAAAAAAAAAAAAAAAACAAACAAACA	56108	PASS	0	none	2.2000000000000003e-5	0	0	2.2000000000000003e-5
chr11-126005301-CAAAAAAAAAAAAAAAAACAAACAAACA-C	chr11	126005301	CAAAAAAAAAAAAAAAAACAAACAAACA	C	56108	PASS	0	none	9e-6	0	0	9e-6
chr11-126005301-CAAAAAAAAAAAAAAAAACAAACAAACA-CAAAAAAAAAAAAAAAAAAAAAAAAAACAAACAAACA	chr11	126005301	CAAAAAAAAAAAAAAAAACAAACAAACA	CAAAAAAAAAAAAAAAAAAAAAAAAAACAAACAAACA	56108	PASS	0	none	9e-6	0	0	9e-6
chr11-126005301-CAAAAAAAAAAAAAAAAACAAACAAACA-CAAAAAAAAAAAAAAAAAAAAAACAAACAAACA	chr11	126005301	CAAAAAAAAAAAAAAAAACAAACAAACA	CAAAAAAAAAAAAAAAAAAAAAACAAACAAACA	56108	PASS	0	none	6.999999999999998e-5	0	0	6.999999999999998e-5
chr11-126005301-CAAAAAAAAAAAAAAAAACAAACAAACA-CAAAAAAAAAAAAAAAAAAAAACAAACAAACA	chr11	126005301	CAAAAAAAAAAAAAAAAACAAACAAACA	CAAAAAAAAAAAAAAAAAAAAACAAACAAACA	56108	PASS	0	none	3.6999999999999985e-5	0	0	3.6999999999999985e-5
chr11-126005301-CAAAAAAAAAAAAAAAAACAAACAAACA-CAAAAAAAAAAAAAAAAAAAACAAACAAACA	chr11	126005301	CAAAAAAAAAAAAAAAAACAAACAAACA	CAAAAAAAAAAAAAAAAAAAACAAACAAACA	56108	PASS	0	none	1.27e-4	0	0	1.27e-4
chr11-126005301-CAAAAAAAAAAAAAAAAACAAACAAACA-CAAAAAAAAAAAAAAAAAAACAAACAAACA	chr11	126005301	CAAAAAAAAAAAAAAAAACAAACAAACA	CAAAAAAAAAAAAAAAAAAACAAACAAACA	56108	PASS	0	none	0.00129699999999999	0	0	0.00129699999999999
chr11-126005301-CAAAAAAAAAAAAAAAAACAAACAAACA-CAAAAAAAAAAAAAAAAAACAAACAAACA	chr11	126005301	CAAAAAAAAAAAAAAAAACAAACAAACA	CAAAAAAAAAAAAAAAAAACAAACAAACA	56108	PASS	0	none	0.01247199999999999	0	0	0.01247199999999999
chr11-126005301-CAAAAAAAAAAAAAAAAACAAACAAACA-CAAAAAAAAAAAAAAAACAAACAAACA	chr11	126005301	CAAAAAAAAAAAAAAAAACAAACAAACA	CAAAAAAAAAAAAAAAACAAACAAACA	56108	PASS	0	none	0.017423	0	0	0.017423
chr11-126005301-CAAAAAAAAAAAAAAAAACAAACAAACA-CAAAAAAAAAAAAAAACAAACAAACA	chr11	126005301	CAAAAAAAAAAAAAAAAACAAACAAACA	CAAAAAAAAAAAAAAACAAACAAACA	56108	PASS	0	none	0.004987	0	0	0.004987
chr11-126005301-CAAAAAAAAAAAAAAAAACAAACAAACA-CAAAAAAAAAAAAAACAAACAAACA	chr11	126005301	CAAAAAAAAAAAAAAAAACAAACAAACA	CAAAAAAAAAAAAAACAAACAAACA	56108	PASS	0	none	0.00173699999999999	0	0	0.00173699999999999
chr11-126005301-CAAAAAAAAAAAAAAAAACAAACAAACA-CAAAAAAAAAAAAACAAACAAACA	chr11	126005301	CAAAAAAAAAAAAAAAAACAAACAAACA	CAAAAAAAAAAAAACAAACAAACA	56108	PASS	0	none	2.93e-4	0	0	2.93e-4
chr11-126005301-CAAAAAAAAAAAAAAAAACAAACAAACA-CAAAAAAAAAAAACAAACAAACA	chr11	126005301	CAAAAAAAAAAAAAAAAACAAACAAACA	CAAAAAAAAAAAACAAACAAACA	56108	PASS	0	none	3.6999999999999985e-5	0	0	3.6999999999999985e-5
chr11-126005301-CAAAAAAAAAAAAAAAAACAAACAAACA-CAAAAAAAAAAACAAACAAACA	chr11	126005301	CAAAAAAAAAAAAAAAAACAAACAAACA	CAAAAAAAAAAACAAACAAACA	56108	PASS	0	none	3.6999999999999985e-5	0	0	3.6999999999999985e-5
chr11-126005301-CAAAAAAAAAAAAAAAAACAAACAAACA-CAAAAAAAAAACAAACAAACA	chr11	126005301	CAAAAAAAAAAAAAAAAACAAACAAACA	CAAAAAAAAAACAAACAAACA	56108	PASS	0	none	0	0	0	1e-6
chr11-126005301-CAAAAAAAAAAAAAAAAACAAACAAACA-CAAAAAAAAACAAACAAACA	chr11	126005301	CAAAAAAAAAAAAAAAAACAAACAAACA	CAAAAAAAAACAAACAAACA	56108	PASS	0	none	2.2000000000000003e-5	0	0	2.2000000000000003e-5
chr11-126005301-CAAAAAAAAAAAAAAAAACAAACAAACA-CAAAAAAACAAACAAACA	chr11	126005301	CAAAAAAAAAAAAAAAAACAAACAAACA	CAAAAAAACAAACAAACA	56108	PASS	0	none	0	0	0	1e-6
chr11-126005301-CAAAAAAAAAAAAAAAAACAAACAAACA-CAAACAAACAAACA	chr11	126005301	CAAAAAAAAAAAAAAAAACAAACAAACA	CAAACAAACAAACA	56108	PASS	0	none	9e-6	0	0	9e-6
chr11-126005301-CAAAAAAAAAAAAAAAAACAAACAAACA-CACAAACAAACA	chr11	126005301	CAAAAAAAAAAAAAAAAACAAACAAACA	CACAAACAAACA	56108	PASS	0	none	3.6999999999999985e-5	0	0	3.6999999999999985e-5
chr11-126005301-CAAAAAAAAAAAAAAAAACAAACAAACA-CCAAACAAACA	chr11	126005301	CAAAAAAAAAAAAAAAAACAAACAAACA	CCAAACAAACA	56108	PASS	0	none	0	0	0	1e-6
chr11-126005301-CAAAAAAAAAAAAAAAAACAAACAAACA-CTTATACACATCTGACGCTGCCGACGAAAAAAAAAAAAAAAAACAAACAAACA	chr11	126005301	CAAAAAAAAAAAAAAAAACAAACAAACA	CTTATACACATCTGACGCTGCCGACGAAAAAAAAAAAAAAAAACAAACAAACA	56108	PASS	0	none	9e-6	0	0	9e-6
chr11-126005301-CAAAAAAAAAAAAAAAAACAAACAAACA-GAAAAAAAAAAAAAAAAACAAACAAACA	chr11	126005301	CAAAAAAAAAAAAAAAAACAAACAAACA	GAAAAAAAAAAAAAAAAACAAACAAACA	56108	PASS	0	none	9e-6	0	0	9e-6
chr11-126005302-AAAAAAAAAAAAAAAAACAAACAAACAAAC-*	chr11	126005302	AAAAAAAAAAAAAAAAACAAACAAACAAAC	*	13580	PASS	0	none	0.025775	0	0	0.025775
chr11-126005302-AAAAAAAAAAAAAAAAACAAACAAACAAAC-A	chr11	126005302	AAAAAAAAAAAAAAAAACAAACAAACAAAC	A	13580	PASS	7.1961e-4	nfe	0.00124899999999999	0	0	0.00124899999999999
chr11-126005302-AAAAAAAAAAAAAAAAACAAACAAACAAAC-CAAAAAAAAAAAAAAAACAAACAAACAAAC	chr11	126005302	AAAAAAAAAAAAAAAAACAAACAAACAAAC	CAAAAAAAAAAAAAAAACAAACAAACAAAC	13580	PASS	0	none	0.003208	0	0	0.003208
chr11-126005302-AAAAAAAAAAAAAAAAACAAACAAACAAAC-TAAAAAAAAAAAAAAAACAAACAAACAAAC	chr11	126005302	AAAAAAAAAAAAAAAAACAAACAAACAAAC	TAAAAAAAAAAAAAAAACAAACAAACAAAC	13580	PASS	0	none	9e-6	0	0	9e-6
chr11-126005303-AAAAAAAAAAAAAAAACAAACAAACAAAC-*	chr11	126005303	AAAAAAAAAAAAAAAACAAACAAACAAAC	*	44287	PASS	0	none	0.00950299999999999	0	0	0.00950299999999999
chr11-126005303-AAAAAAAAAAAAAAAACAAACAAACAAAC-A	chr11	126005303	AAAAAAAAAAAAAAAACAAACAAACAAAC	A	44287	PASS	0.083843	mid	0.025962	0	0	0.083843
chr11-126005303-AAAAAAAAAAAAAAAACAAACAAACAAAC-AGCTGGAAAAAAAAAAAAAAACAAACAAACAAAC	chr11	126005303	AAAAAAAAAAAAAAAACAAACAAACAAAC	AGCTGGAAAAAAAAAAAAAAACAAACAAACAAAC	44287	PASS	0	none	9e-6	0	0	9e-6
chr11-126005303-AAAAAAAAAAAAAAAACAAACAAACAAAC-TAAAAAAAAAAAAAAACAAACAAACAAAC	chr11	126005303	AAAAAAAAAAAAAAAACAAACAAACAAAC	TAAAAAAAAAAAAAAACAAACAAACAAAC	44287	PASS	0	none	6.999999999999998e-5	0	0	6.999999999999998e-5
chr11-126005304-AAAAAAAAAAAAAAACAAACAAACAAAC-*	chr11	126005304	AAAAAAAAAAAAAAACAAACAAACAAAC	*	1496712	PASS	0	none	0.02026400000000001	0	0	0.02026400000000001
chr11-126005304-AAAAAAAAAAAAAAACAAACAAACAAAC-A	chr11	126005304	AAAAAAAAAAAAAAACAAACAAACAAAC	A	1496712	PASS	0.49492	nfe	0.27111799999999997	0	0	0.49492
chr11-126005304-AAAAAAAAAAAAAAACAAACAAACAAAC-GAAAAAAAAAAAAAACAAACAAACAAAC	chr11	126005304	AAAAAAAAAAAAAAACAAACAAACAAAC	GAAAAAAAAAAAAAACAAACAAACAAAC	1496712	PASS	0	none	0	0	0	1e-6
chr11-126005305-AAAAAAAAAAAAAACAAACAAACAAAC-*	chr11	126005305	AAAAAAAAAAAAAACAAACAAACAAAC	*	792415	PASS	0	none	0.2855899999999993	0	0	0.2855899999999993
chr11-126005305-AAAAAAAAAAAAAACAAACAAACAAAC-A	chr11	126005305	AAAAAAAAAAAAAACAAACAAACAAAC	A	792415	PASS	0.36487000000000003	nfe	0.06960800000000002	0	0	0.36487000000000003
chr11-126005305-AAAAAAAAAAAAAACAAACAAACAAAC-AGTGTAGATATCGGTGGTCGCCGCATCATTAAAAAAAAAAAAACAAACAAACAAAC	chr11	126005305	AAAAAAAAAAAAAACAAACAAACAAAC	AGTGTAGATATCGGTGGTCGCCGCATCATTAAAAAAAAAAAAACAAACAAACAAAC	792415	PASS	0	none	9e-6	0	0	9e-6
chr11-126005305-AAAAAAAAAAAAAACAAACAAACAAAC-TAAAAAAAAAAAAACAAACAAACAAAC	chr11	126005305	AAAAAAAAAAAAAACAAACAAACAAAC	TAAAAAAAAAAAAACAAACAAACAAAC	792415	PASS	0	none	9e-6	0	0	9e-6
chr11-126005306-AAAAAAAAAAAAACAAACAAACAAAC-*	chr11	126005306	AAAAAAAAAAAAACAAACAAACAAAC	*	97279.97	PASS	0	none	0.35300799999999977	0	0	0.35300799999999977
chr11-126005306-AAAAAAAAAAAAACAAACAAACAAAC-A	chr11	126005306	AAAAAAAAAAAAACAAACAAACAAAC	A	97279.97	PASS	0.11278	amr	0.006501	0	0	0.11278
chr11-126005306-AAAAAAAAAAAAACAAACAAACAAAC-AGAAAAAAAAAAAACAAACAAACAAAC	chr11	126005306	AAAAAAAAAAAAACAAACAAACAAAC	AGAAAAAAAAAAAACAAACAAACAAAC	97279.97	PASS	0	none	0	0	0	1e-6
chr11-126005307-AAAAAAAAAAAACAAACAAACAAAC-*	chr11	126005307	AAAAAAAAAAAACAAACAAACAAAC	*	12910	PASS	0	none	0.35992	0	0	0.35992
chr11-126005307-AAAAAAAAAAAACAAACAAACAAAC-A	chr11	126005307	AAAAAAAAAAAACAAACAAACAAAC	A	12910	PASS	0.0016197	nfe	5.620000000000005e-4	0	0	0.0016197
chr11-126005307-AAAAAAAAAAAACAAACAAACAAAC-CAAAAAAAAAAACAAACAAACAAAC	chr11	126005307	AAAAAAAAAAAACAAACAAACAAAC	CAAAAAAAAAAACAAACAAACAAAC	12910	PASS	0	none	2.2000000000000003e-5	0	0	2.2000000000000003e-5
chr11-126005308-AAAAAAAAAAACAAACAAACAAAC-*	chr11	126005308	AAAAAAAAAAACAAACAAACAAAC	*	1047.97	PASS	0	none	0.360567	0	0	0.360567
chr11-126005308-AAAAAAAAAAACAAACAAACAAAC-A	chr11	126005308	AAAAAAAAAAACAAACAAACAAAC	A	1047.97	PASS	0	none	1.47e-4	0	0	1.47e-4
chr11-126005309-AAAAAAAAAACAAACAAACAAAC-*	chr11	126005309	AAAAAAAAAACAAACAAACAAAC	*	5877	PASS	0	none	0.3608359999999993	0	0	0.3608359999999993
chr11-126005309-AAAAAAAAAACAAACAAACAAAC-A	chr11	126005309	AAAAAAAAAACAAACAAACAAAC	A	5877	PASS	0.0052251	afr	7.240000000000005e-4	0	0	0.0052251
chr11-126005309-AAAAAAAAAACAAACAAACAAAC-AAACAAAAAAAAACAAACAAACAAAC	chr11	126005309	AAAAAAAAAACAAACAAACAAAC	AAACAAAAAAAAACAAACAAACAAAC	5877	PASS	0	none	0	0	0	1e-6
chr11-126005309-AAAAAAAAAACAAACAAACAAAC-CAAAAAAAAACAAACAAACAAAC	chr11	126005309	AAAAAAAAAACAAACAAACAAAC	CAAAAAAAAACAAACAAACAAAC	5877	PASS	0	none	9e-6	0	0	9e-6
chr11-126005310-AAAAAAAAACAAACAAACAAAC-*	chr11	126005310	AAAAAAAAACAAACAAACAAAC	*	106205	PASS	0	none	0.28444699999999984	0	0	0.28444699999999984
chr11-126005310-AAAAAAAAACAAACAAACAAAC-A	chr11	126005310	AAAAAAAAACAAACAAACAAAC	A	106205	PASS	0	none	5.9999999999999995e-5	0	0	5.9999999999999995e-5
chr11-126005310-AAAAAAAAACAAACAAACAAAC-AAACAAAAAAAACAAACAAACAAAC	chr11	126005310	AAAAAAAAACAAACAAACAAAC	AAACAAAAAAAACAAACAAACAAAC	106205	PASS	0	none	4.050000000000004e-4	0	0	4.050000000000004e-4
chr11-126005310-AAAAAAAAACAAACAAACAAAC-AACAAAAAAAACAAACAAACAAAC	chr11	126005310	AAAAAAAAACAAACAAACAAAC	AACAAAAAAAACAAACAAACAAAC	106205	PASS	0	none	0.01458699999999999	0	0	0.01458699999999999
chr11-126005310-AAAAAAAAACAAACAAACAAAC-ACAAAAAAAACAAACAAACAAAC	chr11	126005310	AAAAAAAAACAAACAAACAAAC	ACAAAAAAAACAAACAAACAAAC	106205	PASS	0	none	5.9999999999999995e-5	0	0	5.9999999999999995e-5
chr11-126005310-AAAAAAAAACAAACAAACAAAC-TAAAAAAAACAAACAAACAAAC	chr11	126005310	AAAAAAAAACAAACAAACAAAC	TAAAAAAAACAAACAAACAAAC	106205	PASS	0	none	1e-5	0	0	1e-5
chr11-126005311-A-*	chr11	126005311	A	*	613	VQSRTrancheINDEL97.00to99.00	0	none	0.3605819999999996	0	0	0.3605819999999996
chr11-126005311-A-AC	chr11	126005311	A	AC	613	VQSRTrancheINDEL97.00to99.00	0	none	2.2000000000000003e-5	0	0	2.2000000000000003e-5
chr11-126005311-A-ACCAG	chr11	126005311	A	ACCAG	613	VQSRTrancheINDEL97.00to99.00	0	none	9e-6	0	0	9e-6
chr11-126005311-A-C	chr11	126005311	A	C	613	VQSRTrancheINDEL97.00to99.00	0.003485	eas	0	0	0	0.003485
chr11-126005312-AAAAAAACAAACAAACAAAC-*	chr11	126005312	AAAAAAACAAACAAACAAAC	*	2133	PASS	0	none	0.3605469999999996	0	0	0.3605469999999996
chr11-126005312-AAAAAAACAAACAAACAAAC-A	chr11	126005312	AAAAAAACAAACAAACAAAC	A	2133	PASS	0	none	0	0	0	1e-6
chr11-126005312-AAAAAAACAAACAAACAAAC-ACTAAAAAACAAACAAACAAAC	chr11	126005312	AAAAAAACAAACAAACAAAC	ACTAAAAAACAAACAAACAAAC	2133	PASS	0	none	0	0	0	1e-6
chr11-126005312-AAAAAAACAAACAAACAAAC-ACTTGAAAAAACAAACAAACAAAC	chr11	126005312	AAAAAAACAAACAAACAAAC	ACTTGAAAAAACAAACAAACAAAC	2133	PASS	0	none	2.2000000000000003e-5	0	0	2.2000000000000003e-5
chr11-126005312-AAAAAAACAAACAAACAAAC-CAAAAAACAAACAAACAAAC	chr11	126005312	AAAAAAACAAACAAACAAAC	CAAAAAACAAACAAACAAAC	2133	PASS	0	none	2.1e-4	0	0	2.1e-4
chr11-126005313-AAAAAACAAACAAACAAAC-*	chr11	126005313	AAAAAACAAACAAACAAAC	*	4203	PASS	0	none	0.28210799999999925	0	0	0.28210799999999925
chr11-126005313-AAAAAACAAACAAACAAAC-A	chr11	126005313	AAAAAACAAACAAACAAAC	A	4203	PASS	8.4915e-4	amr	1e-5	0	0	8.4915e-4
chr11-126005313-AAAAAACAAACAAACAAAC-ACTTGAAAAACAAACAAACAAAC	chr11	126005313	AAAAAACAAACAAACAAAC	ACTTGAAAAACAAACAAACAAAC	4203	PASS	0	none	0.00139599999999999	0	0	0.00139599999999999
chr11-126005313-AAAAAACAAACAAACAAAC-ATTTGAAAAACAAACAAACAAAC	chr11	126005313	AAAAAACAAACAAACAAAC	ATTTGAAAAACAAACAAACAAAC	4203	PASS	0	none	1e-5	0	0	1e-5
chr11-126005313-AAAAAACAAACAAACAAAC-CAAAAACAAACAAACAAAC	chr11	126005313	AAAAAACAAACAAACAAAC	CAAAAACAAACAAACAAAC	4203	PASS	0	none	0	0	0	1e-6
chr11-126005313-AAAAAACAAACAAACAAAC-TAAAAACAAACAAACAAAC	chr11	126005313	AAAAAACAAACAAACAAAC	TAAAAACAAACAAACAAAC	4203	PASS	0	none	0	0	0	1e-6
chr11-126005314-AAAAACAAACAAACAAACAAAAAAAAAC-*	chr11	126005314	AAAAACAAACAAACAAACAAAAAAAAAC	*	4573	PASS	0	none	0.2821039999999992	0	0	0.2821039999999992
chr11-126005314-AAAAACAAACAAACAAACAAAAAAAAAC-A	chr11	126005314	AAAAACAAACAAACAAACAAAAAAAAAC	A	4573	PASS	0	none	1.01e-4	0	0	1.01e-4
chr11-126005314-AAAAACAAACAAACAAACAAAAAAAAAC-AAAAAAAAAAC	chr11	126005314	AAAAACAAACAAACAAACAAAAAAAAAC	AAAAAAAAAAC	4573	PASS	0	none	4.199999999999998e-5	0	0	4.199999999999998e-5
chr11-126005314-AAAAACAAACAAACAAACAAAAAAAAAC-ACTTAAAACAAACAAACAAACAAAAAAAAAC	chr11	126005314	AAAAACAAACAAACAAACAAAAAAAAAC	ACTTAAAACAAACAAACAAACAAAAAAAAAC	4573	PASS	0	none	0	0	0	1e-6
chr11-126005314-AAAAACAAACAAACAAACAAAAAAAAAC-ACTTGAAAACAAACAAACAAACAAAAAAAAAC	chr11	126005314	AAAAACAAACAAACAAACAAAAAAAAAC	ACTTGAAAACAAACAAACAAACAAAAAAAAAC	4573	PASS	0	none	2.850000000000005e-4	0	0	2.850000000000005e-4
chr11-126005314-AAAAACAAACAAACAAACAAAAAAAAAC-TAAAACAAACAAACAAACAAAAAAAAAC	chr11	126005314	AAAAACAAACAAACAAACAAAAAAAAAC	TAAAACAAACAAACAAACAAAAAAAAAC	4573	PASS	0	none	0	0	0	1e-6
chr11-126005315-AAAACAAACAAACAAACAAAAAAAAAC-*	chr11	126005315	AAAACAAACAAACAAACAAAAAAAAAC	*	14048	PASS	0	none	0.2822869999999993	0	0	0.2822869999999993
chr11-126005315-AAAACAAACAAACAAACAAAAAAAAAC-A	chr11	126005315	AAAACAAACAAACAAACAAAAAAAAAC	A	14048	PASS	0	none	0	0	0	1e-6
chr11-126005315-AAAACAAACAAACAAACAAAAAAAAAC-AAAAAAAAAAC	chr11	126005315	AAAACAAACAAACAAACAAAAAAAAAC	AAAAAAAAAAC	14048	PASS	0	none	1.67e-4	0	0	1.67e-4
chr11-126005315-AAAACAAACAAACAAACAAAAAAAAAC-AAAACAAACAAACAAAAAAAAAC	chr11	126005315	AAAACAAACAAACAAACAAAAAAAAAC	AAAACAAACAAACAAAAAAAAAC	14048	PASS	0	none	2.37e-4	0	0	2.37e-4
chr11-126005315-AAAACAAACAAACAAACAAAAAAAAAC-AAAACAAACAAACAAACAAACAAAAAAAAAC	chr11	126005315	AAAACAAACAAACAAACAAAAAAAAAC	AAAACAAACAAACAAACAAACAAAAAAAAAC	14048	PASS	0	none	5.9999999999999995e-5	0	0	5.9999999999999995e-5
chr11-126005315-AAAACAAACAAACAAACAAAAAAAAAC-AACAAACAAACAAACAAACAAAAAAAAAC	chr11	126005315	AAAACAAACAAACAAACAAAAAAAAAC	AACAAACAAACAAACAAACAAAAAAAAAC	14048	PASS	0	none	0	0	0	1e-6
chr11-126005315-AAAACAAACAAACAAACAAAAAAAAAC-ACAAACAAACAAACAAACAAAAAAAAAC	chr11	126005315	AAAACAAACAAACAAACAAAAAAAAAC	ACAAACAAACAAACAAACAAAAAAAAAC	14048	PASS	0	none	7.999999999999998e-5	0	0	7.999999999999998e-5
chr11-126005315-AAAACAAACAAACAAACAAAAAAAAAC-ACTGAAACAAACAAACAAACAAAAAAAAAC	chr11	126005315	AAAACAAACAAACAAACAAAAAAAAAC	ACTGAAACAAACAAACAAACAAAAAAAAAC	14048	PASS	0	none	0	0	0	1e-6
chr11-126005315-AAAACAAACAAACAAACAAAAAAAAAC-ACTTGAAACAAACAAACAAACAAAAAAAAAC	chr11	126005315	AAAACAAACAAACAAACAAAAAAAAAC	ACTTGAAACAAACAAACAAACAAAAAAAAAC	14048	PASS	0	none	1e-5	0	0	1e-5
chr11-126005315-AAAACAAACAAACAAACAAAAAAAAAC-CAAACAAACAAACAAACAAAAAAAAAC	chr11	126005315	AAAACAAACAAACAAACAAAAAAAAAC	CAAACAAACAAACAAACAAAAAAAAAC	14048	PASS	0	none	0.00153499999999999	0	0	0.00153499999999999
chr11-126005315-AAAACAAACAAACAAACAAAAAAAAAC-TAAACAAACAAACAAACAAAAAAAAAC	chr11	126005315	AAAACAAACAAACAAACAAAAAAAAAC	TAAACAAACAAACAAACAAAAAAAAAC	14048	PASS	0	none	1e-5	0	0	1e-5
chr11-126005316-AAACAAACAAACAAACAAAAAAAAAC-*	chr11	126005316	AAACAAACAAACAAACAAAAAAAAAC	*	5789.97	PASS	0	none	0.3610889999999995	0	0	0.3610889999999995
chr11-126005316-AAACAAACAAACAAACAAAAAAAAAC-A	chr11	126005316	AAACAAACAAACAAACAAAAAAAAAC	A	5789.97	PASS	0	none	0	0	0	1e-6
chr11-126005316-AAACAAACAAACAAACAAAAAAAAAC-AAAAAAAAAAC	chr11	126005316	AAACAAACAAACAAACAAAAAAAAAC	AAAAAAAAAAC	5789.97	PASS	0	none	5.690000000000005e-4	0	0	5.690000000000005e-4
chr11-126005316-AAACAAACAAACAAACAAAAAAAAAC-AAAACAAACAAAAAAAAAC	chr11	126005316	AAACAAACAAACAAACAAAAAAAAAC	AAAACAAACAAAAAAAAAC	5789.97	PASS	0	none	0	0	0	1e-6
chr11-126005316-AAACAAACAAACAAACAAAAAAAAAC-AAAACAAACAAACAAAAAAAAAC	chr11	126005316	AAACAAACAAACAAACAAAAAAAAAC	AAAACAAACAAACAAAAAAAAAC	5789.97	PASS	0	none	3.6999999999999985e-5	0	0	3.6999999999999985e-5
chr11-126005317-AACAAACAAACAAAC-*	chr11	126005317	AACAAACAAACAAAC	*	4751	PASS	0	none	0.282895	0	0	0.282895
chr11-126005317-AACAAACAAACAAAC-A	chr11	126005317	AACAAACAAACAAAC	A	4751	PASS	0	none	3.3500000000000007e-4	0	0	3.3500000000000007e-4
chr11-126005317-AACAAACAAACAAAC-AAAAC	chr11	126005317	AACAAACAAACAAAC	AAAAC	4751	PASS	0	none	4.199999999999998e-5	0	0	4.199999999999998e-5
chr11-126005317-AACAAACAAACAAAC-AAAACAAACAAAC	chr11	126005317	AACAAACAAACAAAC	AAAACAAACAAAC	4751	PASS	0	none	1.1e-5	0	0	1.1e-5
chr11-126005317-AACAAACAAACAAAC-GACAAACAAACAAAC	chr11	126005317	AACAAACAAACAAAC	GACAAACAAACAAAC	4751	PASS	0	none	0	0	0	1e-6
chr11-126005317-AACAAACAAACAAAC-TACAAACAAACAAAC	chr11	126005317	AACAAACAAACAAAC	TACAAACAAACAAAC	4751	PASS	0	none	4.199999999999998e-5	0	0	4.199999999999998e-5
chr11-126005318-ACAAACAAACAAAC-*	chr11	126005318	ACAAACAAACAAAC	*	5109.97	PASS	0	none	0.3624439999999996	0	0	0.3624439999999996
chr11-126005318-ACAAACAAACAAAC-A	chr11	126005318	ACAAACAAACAAAC	A	5109.97	PASS	0	none	3.8600000000000033e-4	0	0	3.8600000000000033e-4
chr11-126005318-ACAAACAAACAAAC-AAAACAAACAAAC	chr11	126005318	ACAAACAAACAAAC	AAAACAAACAAAC	5109.97	PASS	0	none	7.099999999999998e-5	0	0	7.099999999999998e-5
chr11-126005318-ACAAACAAACAAAC-AGCAAACAAACAAAC	chr11	126005318	ACAAACAAACAAAC	AGCAAACAAACAAAC	5109.97	PASS	0	none	0	0	0	1e-6
chr11-126005319-CAAACAAACAAACAAAAAAAAACTTGAAATG-*	chr11	126005319	CAAACAAACAAACAAAAAAAAACTTGAAATG	*	11066	PASS	0	none	0.2837919999999992	0	0	0.2837919999999992
chr11-126005319-CAAACAAACAAACAAAAAAAAACTTGAAATG-AAAACAAACAAACAAAAAAAAACTTGAAATG	chr11	126005319	CAAACAAACAAACAAAAAAAAACTTGAAATG	AAAACAAACAAACAAAAAAAAACTTGAAATG	11066	PASS	0	none	0.002496	0	0	0.002496
chr11-126005319-CAAACAAACAAACAAAAAAAAACTTGAAATG-C	chr11	126005319	CAAACAAACAAACAAAAAAAAACTTGAAATG	C	11066	PASS	0	none	0	0	0	1e-6
chr11-126005319-CAAACAAACAAACAAAAAAAAACTTGAAATG-CAAAAAACTTGAAATG	chr11	126005319	CAAACAAACAAACAAAAAAAAACTTGAAATG	CAAAAAACTTGAAATG	11066	PASS	0	none	2.5000000000000005e-5	0	0	2.5000000000000005e-5
chr11-126005319-CAAACAAACAAACAAAAAAAAACTTGAAATG-CAAAAACAAACAAACAAAAAAAAACTTGAAATG	chr11	126005319	CAAACAAACAAACAAAAAAAAACTTGAAATG	CAAAAACAAACAAACAAAAAAAAACTTGAAATG	11066	PASS	0	none	8.099999999999998e-5	0	0	8.099999999999998e-5
chr11-126005319-CAAACAAACAAACAAAAAAAAACTTGAAATG-CAAAACTTGAAATG	chr11	126005319	CAAACAAACAAACAAAAAAAAACTTGAAATG	CAAAACTTGAAATG	11066	PASS	0	none	1.1e-5	0	0	1.1e-5
chr11-126005319-CAAACAAACAAACAAAAAAAAACTTGAAATG-CAACAAACAAACAAAAAAAAACTTGAAATG	chr11	126005319	CAAACAAACAAACAAAAAAAAACTTGAAATG	CAACAAACAAACAAAAAAAAACTTGAAATG	11066	PASS	0	none	0	0	0	1e-6
chr11-126005319-CAAACAAACAAACAAAAAAAAACTTGAAATG-CAACTTGAAATG	chr11	126005319	CAAACAAACAAACAAAAAAAAACTTGAAATG	CAACTTGAAATG	11066	PASS	0	none	0	0	0	1e-6
chr11-126005319-CAAACAAACAAACAAAAAAAAACTTGAAATG-CACAAACAAACAAAAAAAAACTTGAAATG	chr11	126005319	CAAACAAACAAACAAAAAAAAACTTGAAATG	CACAAACAAACAAAAAAAAACTTGAAATG	11066	PASS	0	none	4.199999999999998e-5	0	0	4.199999999999998e-5
chr11-126005319-CAAACAAACAAACAAAAAAAAACTTGAAATG-CACTTGAAATG	chr11	126005319	CAAACAAACAAACAAAAAAAAACTTGAAATG	CACTTGAAATG	11066	PASS	0	none	0	0	0	1e-6
chr11-126005319-CAAACAAACAAACAAAAAAAAACTTGAAATG-CCTTGAAATG	chr11	126005319	CAAACAAACAAACAAAAAAAAACTTGAAATG	CCTTGAAATG	11066	PASS	0	none	0	0	0	1e-6
chr11-126005320-AAACAAACAAACAAAAAAAAACT-*	chr11	126005320	AAACAAACAAACAAAAAAAAACT	*	3104.97	VQSRTrancheINDEL97.00to99.00	0	none	0.3624159999999995	0	0	0.3624159999999995
chr11-126005320-AAACAAACAAACAAAAAAAAACT-A	chr11	126005320	AAACAAACAAACAAAAAAAAACT	A	3104.97	VQSRTrancheINDEL97.00to99.00	0	none	8.999999999999999e-5	0	0	8.999999999999999e-5
chr11-126005320-AAACAAACAAACAAAAAAAAACT-AAAAAAAAAACT	chr11	126005320	AAACAAACAAACAAAAAAAAACT	AAAAAAAAAACT	3104.97	VQSRTrancheINDEL97.00to99.00	0	none	0	0	0	1e-6
chr11-126005320-AAACAAACAAACAAAAAAAAACT-AAAACAAACAAAAAAAAACT	chr11	126005320	AAACAAACAAACAAAAAAAAACT	AAAACAAACAAAAAAAAACT	3104.97	VQSRTrancheINDEL97.00to99.00	0	none	0	0	0	1e-6
chr11-126005321-AACAAACAAAC-*	chr11	126005321	AACAAACAAAC	*	104994.97	PASS	0	none	0.363874	0	0	0.363874
chr11-126005321-AACAAACAAAC-A	chr11	126005321	AACAAACAAAC	A	104994.97	PASS	0	none	1.27e-4	0	0	1.27e-4
chr11-126005321-AACAAACAAAC-AAAACAAAC	chr11	126005321	AACAAACAAAC	AAAACAAAC	104994.97	PASS	0	none	0.01354199999999999	0	0	0.01354199999999999
chr11-126005323-CAAACAAACAAAAAA-*	chr11	126005323	CAAACAAACAAAAAA	*	4928	PASS	0	none	0.2943309999999997	0	0	0.2943309999999997
chr11-126005323-CAAACAAACAAAAAA-AAAACAAACAAAAAA	chr11	126005323	CAAACAAACAAAAAA	AAAACAAACAAAAAA	4928	PASS	0	none	9.650000000000004e-4	0	0	9.650000000000004e-4
chr11-126005323-CAAACAAACAAAAAA-C	chr11	126005323	CAAACAAACAAAAAA	C	4928	PASS	0	none	0	0	0	1e-6
chr11-126005323-CAAACAAACAAAAAA-CA	chr11	126005323	CAAACAAACAAAAAA	CA	4928	PASS	0	none	1.1e-5	0	0	1.1e-5
chr11-126005323-CAAACAAACAAAAAA-CAAA	chr11	126005323	CAAACAAACAAAAAA	CAAA	4928	PASS	0	none	0	0	0	1e-6
chr11-126005323-CAAACAAACAAAAAA-TAAACAAACAAAAAA	chr11	126005323	CAAACAAACAAAAAA	TAAACAAACAAAAAA	4928	PASS	0	none	1.1e-5	0	0	1.1e-5
chr11-126005324-AAACAAACAAAAAAAAAC-*	chr11	126005324	AAACAAACAAAAAAAAAC	*	506.97	PASS	0	none	0.3627479999999996	0	0	0.3627479999999996
chr11-126005324-AAACAAACAAAAAAAAAC-A	chr11	126005324	AAACAAACAAAAAAAAAC	A	506.97	PASS	0	none	0	0	0	1e-6
chr11-126005324-AAACAAACAAAAAAAAAC-ATCTGAACAAACAAAAAAAAAC	chr11	126005324	AAACAAACAAAAAAAAAC	ATCTGAACAAACAAAAAAAAAC	506.97	PASS	0	none	0	0	0	1e-6
chr11-126005325-A-*	chr11	126005325	A	*	464.97	VQSRTrancheINDEL97.00to99.00	0	none	0.36277599999999954	0	0	0.36277599999999954
chr11-126005325-A-ACGCTGCCG	chr11	126005325	A	ACGCTGCCG	464.97	VQSRTrancheINDEL97.00to99.00	0	none	0	0	0	1e-6
chr11-126005326-AC-*	chr11	126005326	AC	*	1024.97	PASS	0	none	0.3627829999999995	0	0	0.3627829999999995
chr11-126005326-AC-A	chr11	126005326	AC	A	1024.97	PASS	5.6691e-4	sas	7.099999999999998e-5	0	0	5.6691e-4
chr11-126005327-CAAACAAAAAAAAACTT-*	chr11	126005327	CAAACAAAAAAAAACTT	*	8526	PASS	0	none	0.3630589999999996	0	0	0.3630589999999996
chr11-126005327-CAAACAAAAAAAAACTT-AAAACAAAAAAAAACTT	chr11	126005327	CAAACAAAAAAAAACTT	AAAACAAAAAAAAACTT	8526	PASS	0	none	5.920000000000004e-4	0	0	5.920000000000004e-4
chr11-126005327-CAAACAAAAAAAAACTT-C	chr11	126005327	CAAACAAAAAAAAACTT	C	8526	PASS	0	none	0	0	0	1e-6
chr11-126005327-CAAACAAAAAAAAACTT-CAAAACAAAAAAAAACTT	chr11	126005327	CAAACAAAAAAAAACTT	CAAAACAAAAAAAAACTT	8526	PASS	0	none	0.00102099999999999	0	0	0.00102099999999999
chr11-126005328-A-*	chr11	126005328	A	*	380	PASS	0	none	0.3626439999999995	0	0	0.3626439999999995
chr11-126005328-A-T	chr11	126005328	A	T	380	PASS	0	none	9e-6	0	0	9e-6
chr11-126005329-A-*	chr11	126005329	A	*	123.97	VQSRTrancheINDEL97.00to99.00	0	none	0.36263699999999954	0	0	0.36263699999999954
chr11-126005329-A-ATTTG	chr11	126005329	A	ATTTG	123.97	VQSRTrancheINDEL97.00to99.00	0	none	0	0	0	1e-6
chr11-126005330-AC-*	chr11	126005330	AC	*	1590.97	PASS	0	none	0.3626589999999995	0	0	0.3626589999999995
chr11-126005330-AC-A	chr11	126005330	AC	A	1590.97	PASS	0.002298	nfe	2.540000000000002e-4	0	0	0.002298
chr11-126005331-CAAAAA-*	chr11	126005331	CAAAAA	*	107503	PASS	0	none	0.28535099999999963	0	0	0.28535099999999963
chr11-126005331-CAAAAA-AAAAAA	chr11	126005331	CAAAAA	AAAAAA	107503	PASS	0	none	0.01423599999999998	0	0	0.01423599999999998
chr11-126005331-CAAAAA-C	chr11	126005331	CAAAAA	C	107503	PASS	0	none	0	0	0	1e-6
chr11-126005331-CAAAAA-CAAAA	chr11	126005331	CAAAAA	CAAAA	107503	PASS	0	none	1e-5	0	0	1e-5
chr11-126005331-CAAAAA-CAAAAAA	chr11	126005331	CAAAAA	CAAAAAA	107503	PASS	0	none	0.003525	0	0	0.003525
chr11-126005331-CAAAAA-CAAAAAAA	chr11	126005331	CAAAAA	CAAAAAAA	107503	PASS	0	none	4.199999999999998e-5	0	0	4.199999999999998e-5
chr11-126005331-CAAAAA-GAAAAA	chr11	126005331	CAAAAA	GAAAAA	107503	PASS	0	none	0	0	0	1e-6
chr11-126005331-CAAAAA-TAAAAA	chr11	126005331	CAAAAA	TAAAAA	107503	PASS	0	none	0	0	0	1e-6
chr11-126005341-C-*	chr11	126005341	C	*	168	PASS	0	none	5.850000000000005e-4	0	2	5.850000000000005e-4
chr11-126005341-C-A	chr11	126005341	C	A	168	PASS	1.73e-5	nfe	1.6699999999999994e-4	0	2	1.6699999999999994e-4
chr11-126005341-C-G	chr11	126005341	C	G	168	PASS	0	none	0	0	2	1e-6
chr11-126005410-C-A	chr11	126005410	C	A	35957	PASS	0	none	0	0	42	1e-6
chr11-126005410-C-T	chr11	126005410	C	T	35957	PASS	0.013145	nfe	0.00860399999999998	0	42	0.013145
chr11-126005503-C-T	chr11	126005503	C	T	156699	PASS	0.10736	afr	0.01377499999999999	1	130	0.10736
chr11-126005535-A-T	chr11	126005535	A	T	98771	PASS	0.010926	nfe	0.005777	2	134	0.010926
chr11-126005619-G-A	chr11	126005619	G	A	5065870	PASS	0.50295	eas	0.243417	40	134	0.50295
chr11-126005659-T-A	chr11	126005659	T	A	369949	PASS	0.11459	afr	0.01424999999999998	1	134	0.11459
chr11-126005709-A-G	chr11	126005709	A	G	50439	PASS	0.0021488	nfe	0.00103599999999999	2	134	0.0021488
chr11-126005745-C-T	chr11	126005745	C	T	242573	PASS	0.078349	afr	0.005673	1	134	0.078349
chr11-126005939-C-T	chr11	126005939	C	T	926236	PASS	0.025861	nfe	0.01506499999999998	1	134	0.025861
chr11-126006007-C-T	chr11	126006007	C	T	348736	PASS	0.078329	afr	0.005725	1	134	0.078329
chr11-126006128-G-A	chr11	126006128	G	A	1676	PASS	2.8201e-4	amr	0	1	134	2.8201e-4
chr11-126010408-C-T	chr11	126010408	C	T	677	PASS	3.459e-5	nfe	0	1	134	3.459e-5
chr11-126010746-C-T	chr11	126010746	C	T	40872	PASS	3.6436e-4	mid	7.740000000000004e-4	1	134	7.740000000000004e-4
chr11-126010773-G-A	chr11	126010773	G	A	21017	PASS	1.5058e-4	nfe	4.950000000000003e-4	1	134	4.950000000000003e-4
chr11-126014833-A-C	chr11	126014833	A	C	128608	PASS	0.12877	afr	0.04579400000000002	1	2	0.12877
chr11-126015009-G-A	chr11	126015009	G	A	1064397	PASS	0.12664	amr	0.08754000000000002	12	128	0.12664
chr11-126015106-C-A	chr11	126015106	C	A	1356795	PASS	0.13251	amr	0.091391	13	134	0.13251
chr11-126015586-C-A	chr11	126015586	C	A	9394	PASS	5.299e-5	nfe	2.09e-4	1	134	2.09e-4
chr11-126017416-C-T	chr11	126017416	C	T	3162375	PASS	0.13856	amr	0.091579	13	134	0.13856
chr11-126018248-GA-G	chr11	126018248	GA	G	2749.97	PASS	2.3207e-4	nfe	9.160000000000004e-4	1	128	9.160000000000004e-4
chr11-126018248-GA-GAA	chr11	126018248	GA	GAA	2749.97	PASS	0	none	0.002164	0	128	0.002164
chr11-126018318-C-T	chr11	126018318	C	T	3234826	PASS	0.13807	amr	0.091579	13	134	0.13807
chr11-126018613-G-A	chr11	126018613	G	A	63163	PASS	0.0081692	nfe	0.003905	2	128	0.0081692
chr11-126019569-A-G	chr11	126019569	A	G	2901194	PASS	0.1328	amr	0.08479100000000002	12	134	0.1328
chr11-126019574-G-A	chr11	126019574	G	A	3089599	PASS	0.1382	amr	0.092679	13	134	0.1382
chr11-126019631-C-T	chr11	126019631	C	T	3105861	PASS	0.13799	amr	0.091632	13	134	0.13799
chr11-126019778-A-G	chr11	126019778	A	G	2776169	PASS	0.13798	amr	0.091632	13	134	0.13798
chr11-126019860-C-T	chr11	126019860	C	T	2045071	PASS	0.13542	amr	0.09171300000000002	13	134	0.13542
chr11-126021208-C-CA	chr11	126021208	C	CA	7726429.97	PASS	0.45121	afr	0.224668	24	134	0.45121
chr11-126021267-A-G	chr11	126021267	A	G	1678783	PASS	0.060111	mid	0.04326400000000001	6	134	0.060111
chr11-126021374-C-T	chr11	126021374	C	T	27226083	PASS	0.81699	afr	0.5710340000000003	70	134	0.81699
chr11-126021400-T-C	chr11	126021400	T	C	234467	PASS	0.08071	afr	0.007249	1	134	0.08071
chr11-126021510-A-C	chr11	126021510	A	C	3866	PASS	2.828e-5	nfe	2.2000000000000003e-5	1	134	2.828e-5
chr11-126021550-A-T	chr11	126021550	A	T	144319	PASS	0.079419	afr	0.007172	1	134	0.079419
chr11-126021587-C-T	chr11	126021587	C	T	115099	PASS	0.074394	afr	0.007224	1	134	0.074394
chr11-126023316-C-G	chr11	126023316	C	G	183716	PASS	0.080707	afr	0.007249	1	134	0.080707
chr11-126023380-C-G	chr11	126023380	C	G	7674330	PASS	7.43e-6	amr	0	0	134	7.43e-6
chr11-126023380-C-T	chr11	126023380	C	T	7674330	PASS	0.20013	sas	0.17167200000000002	22	134	0.20013
chr11-126023527-T-G	chr11	126023527	T	G	327292	PASS	0.078541	afr	0.007249	1	134	0.078541
chr11-126023533-G-A	chr11	126023533	G	A	321918	PASS	0.079851	afr	0.007249	1	134	0.079851
chr11-126023603-G-A	chr11	126023603	G	A	201482	PASS	0.079517	afr	0.007301	1	134	0.079517
chr11-126023608-T-C	chr11	126023608	T	C	6955333	PASS	0.27475	mid	0.249759	37	134	0.27475
chr11-126023657-C-*	chr11	126023657	C	*	128752	PASS	0	none	0	0	134	1e-6
chr11-126023657-C-T	chr11	126023657	C	T	128752	PASS	0.077469	afr	0.007301	1	134	0.077469
chr11-126067440-C-T	chr11	126067440	C	T	2023333	PASS	0.45298	afr	0.32202899999999934	42	130	0.45298
chr11-126067488-T-C	chr11	126067488	T	C	1517211	PASS	0.23681	mid	0.180185	27	134	0.23681
chr11-126067890-T-G	chr11	126067890	T	G	217609	PASS	0.020784	sas	0.01149599999999998	1	134	0.020784
chr11-126068268-C-T	chr11	126068268	C	T	3748867	PASS	0.20698	mid	0.173288	27	134	0.20698
chr11-126179410-GGAGA-G	chr11	126179410	GGAGA	G	3260.97	PASS	4.9682e-4	nfe	3.3800000000000046e-4	1	92	4.9682e-4
chr11-126179685-T-C	chr11	126179685	T	C	9802	PASS	0.0040366	nfe	0.00166799999999999	1	100	0.0040366
chr11-126202793-C-T	chr11	126202793	C	T	203959	PASS	0.57702	nfe	0.122134	0	0	0.57702
chr11-126204297-A-G	chr11	126204297	A	G	3421665	PASS	0.63093	eas	0.157317	20	134	0.63093
chr11-126204334-AAGAG-A	chr11	126204334	AAGAG	A	60153	ExcessHet	1.01e-5	afr	2.2999999999999995e-4	0	130	2.2999999999999995e-4
chr11-126204334-AAGAG-AAG	chr11	126204334	AAGAG	AAG	60153	ExcessHet	0	none	0.03074900000000002	2	130	0.03074900000000002
chr11-126204334-AAGAG-AAGAGAG	chr11	126204334	AAGAG	AAGAGAG	60153	ExcessHet	0	none	3.3800000000000046e-4	0	130	3.3800000000000046e-4
chr11-126204334-AAGAG-GAGAG	chr11	126204334	AAGAG	GAGAG	60153	ExcessHet	0	none	1.47e-4	0	130	1.47e-4
chr11-126205324-C-A	chr11	126205324	C	A	13727188	PASS	0.99021	eas	0.736125	96	134	0.99021
chr11-126205448-C-T	chr11	126205448	C	T	589440	PASS	0.03144	nfe	0.01954500000000001	5	134	0.03144
chr11-126205711-G-C	chr11	126205711	G	C	1018	PASS	1.32e-6	nfe	0	1	134	1.32e-6
chr11-126205777-T-G	chr11	126205777	T	G	20502	PASS	0.0012439	nfe	6.800000000000003e-4	1	134	0.0012439
chr11-126205873-G-A	chr11	126205873	G	A	2555798	PASS	0.24917	nfe	0.18883500000000003	20	134	0.24917
chr11-126205948-T-A	chr11	126205948	T	A	4370520	PASS	0	none	2.2000000000000003e-5	0	134	2.2000000000000003e-5
chr11-126205948-T-C	chr11	126205948	T	C	4370520	PASS	0.85506	eas	0.49830299999999944	68	134	0.85506
chr11-126205948-T-G	chr11	126205948	T	G	4370520	PASS	0	none	0	0	134	1e-6
chr11-126206109-AT-A	chr11	126206109	AT	A	10486.97	PASS	2.2233e-4	nfe	1.47e-4	0	42	2.2233e-4
chr11-126206109-AT-ATT	chr11	126206109	AT	ATT	10486.97	PASS	0	none	0.002935	0	42	0.002935
chr11-126206109-AT-ATTT	chr11	126206109	AT	ATTT	10486.97	PASS	0	none	0	0	42	1e-6
chr11-126206397-CA-C	chr11	126206397	CA	C	3804.97	PASS	0	none	0.00151599999999999	0	0	0.00151599999999999
chr11-126206397-CA-CAA	chr11	126206397	CA	CAA	3804.97	PASS	0	none	9.610000000000004e-4	0	0	9.610000000000004e-4
chr11-126206397-CA-CAAA	chr11	126206397	CA	CAAA	3804.97	PASS	0	none	9e-6	0	0	9e-6
chr11-126209438-G-A	chr11	126209438	G	A	1989788	PASS	0.16284	nfe	0.137157	17	134	0.16284
chr11-126209490-C-A	chr11	126209490	C	A	85081	PASS	0.074583	afr	0.003575	1	134	0.074583
chr11-126210862-T-*	chr11	126210862	T	*	13394615	PASS	0	none	0	0	134	1e-6
chr11-126210862-T-A	chr11	126210862	T	A	13394615	PASS	0	none	0	0	134	1e-6
chr11-126210862-T-C	chr11	126210862	T	C	13394615	PASS	0.99076	eas	0.7428950000000002	96	134	0.99076
chr11-126211076-GTGGGGAATGCC-ATGGGGAATGCC	chr11	126211076	GTGGGGAATGCC	ATGGGGAATGCC	1096626	PASS	0	none	0	0	134	1e-6
chr11-126211076-GTGGGGAATGCC-G	chr11	126211076	GTGGGGAATGCC	G	1096626	PASS	1.784e-5	amr	0	0	134	1.784e-5
chr11-126211076-GTGGGGAATGCC-GTGCC	chr11	126211076	GTGGGGAATGCC	GTGCC	1096626	PASS	0	none	0.03636400000000001	4	134	0.03636400000000001
chr11-126211080-G-*	chr11	126211080	G	*	504	PASS	0	none	0.03639	4	134	0.03639
chr11-126211080-G-A	chr11	126211080	G	A	504	PASS	0	none	9e-6	0	134	9e-6
chr11-126211441-T-C	chr11	126211441	T	C	23741087	PASS	0.99125	eas	0.7804330000000007	100	134	0.99125
chr11-126211508-T-C	chr11	126211508	T	C	12250762	PASS	0.81958	eas	0.3502959999999996	48	134	0.81958
chr11-126211691-ATGAGGCGGGAGTGGGTGGGCCCTGCAGGTCACG-A	chr11	126211691	ATGAGGCGGGAGTGGGTGGGCCCTGCAGGTCACG	A	10353	PASS	0.0017136	sas	1.6699999999999994e-4	1	134	0.0017136
chr11-126211691-ATGAGGCGGGAGTGGGTGGGCCCTGCAGGTCACG-GTGAGGCGGGAGTGGGTGGGCCCTGCAGGTCACG	chr11	126211691	ATGAGGCGGGAGTGGGTGGGCCCTGCAGGTCACG	GTGAGGCGGGAGTGGGTGGGCCCTGCAGGTCACG	10353	PASS	0	none	9e-6	0	134	9e-6
chr11-126211694-A-*	chr11	126211694	A	*	1086	PASS	0	none	1.6699999999999994e-4	1	134	1.6699999999999994e-4
chr11-126211694-A-G	chr11	126211694	A	G	1086	PASS	2.9471e-4	eas	2.2000000000000003e-5	0	134	2.9471e-4
chr11-126211700-G-*	chr11	126211700	G	*	66277	PASS	0	none	1.6699999999999994e-4	1	134	1.6699999999999994e-4
chr11-126211700-G-C	chr11	126211700	G	C	66277	PASS	0.024217	afr	0.00244	0	134	0.024217
chr11-126211711-C-*	chr11	126211711	C	*	1697	PASS	0	none	1.6699999999999994e-4	1	134	1.6699999999999994e-4
chr11-126211711-C-G	chr11	126211711	C	G	1697	PASS	6.4206e-4	sas	2.2000000000000003e-5	0	134	6.4206e-4
chr11-126211712-C-*	chr11	126211712	C	*	741	PASS	0	none	1.6699999999999994e-4	1	134	1.6699999999999994e-4
chr11-126211712-C-T	chr11	126211712	C	T	741	PASS	0	none	9e-6	0	134	9e-6
chr11-126211717-A-*	chr11	126211717	A	*	1714	PASS	0	none	1.6699999999999994e-4	1	134	1.6699999999999994e-4
chr11-126211717-A-G	chr11	126211717	A	G	1714	PASS	0	none	3.6999999999999985e-5	0	134	3.6999999999999985e-5
chr11-126211723-C-*	chr11	126211723	C	*	3500	PASS	0	none	1.6699999999999994e-4	1	134	1.6699999999999994e-4
chr11-126211723-C-T	chr11	126211723	C	T	3500	PASS	2.238e-5	amr	5.2999999999999994e-5	0	134	5.2999999999999994e-5
chr11-126211766-C-A	chr11	126211766	C	A	58906	PASS	0.0058802	nfe	0.003448	1	134	0.0058802
chr11-126211766-C-T	chr11	126211766	C	T	58906	PASS	1.625e-5	afr	0	0	134	1.625e-5
chr11-126229197-A-C	chr11	126229197	A	C	2479	PASS	0	none	0.00166299999999999	0	0	0.00166299999999999
chr11-126233473-A-G	chr11	126233473	A	G	3054986	PASS	0.97189	eas	0.4695129999999995	0	0	0.97189
chr11-126240657-GGT-G	chr11	126240657	GGT	G	290617.97	PASS	0.029178	mid	0.020813	7	134	0.029178
chr11-126240658-G-*	chr11	126240658	G	*	167	PASS	0	none	0.020813	7	134	0.020813
chr11-126240658-G-C	chr11	126240658	G	C	167	PASS	0	none	0	0	134	1e-6
chr11-126241083-C-A	chr11	126241083	C	A	1789220	PASS	0.13859	sas	0.111156	19	134	0.13859
chr11-126241196-G-A	chr11	126241196	G	A	1983407	PASS	0.2362	nfe	0.17161800000000002	18	134	0.2362
chr11-126241199-A-G	chr11	126241199	A	G	1177117	PASS	0.13712	sas	0.104063	19	134	0.13712
chr11-126241398-T-A	chr11	126241398	T	A	204167	PASS	0	none	0	0	22	1e-6
chr11-126241398-T-TA	chr11	126241398	T	TA	204167	PASS	0.11531	eas	0.056177	5	22	0.11531
chr11-126250382-C-T	chr11	126250382	C	T	2010995	PASS	0.15315	nfe	0.119649	19	134	0.15315
chr11-126254394-G-A	chr11	126254394	G	A	254380	PASS	0.021833	nfe	0.00945899999999999	3	134	0.021833
chr11-126254394-G-T	chr11	126254394	G	T	254380	PASS	3e-7	nfe	0	0	134	1e-6
chr11-126256537-A-G	chr11	126256537	A	G	285524	PASS	0.020221	mid	0.00969399999999999	1	134	0.020221
chr11-126261006-A-*	chr11	126261006	A	*	339010	PASS	0	none	3.810000000000003e-4	0	6	3.810000000000003e-4
chr11-126261006-A-T	chr11	126261006	A	T	339010	PASS	0.49991	eas	0.13027400000000003	0	6	0.49991
chr11-126261150-TATGTGAAATGTAAA-T	chr11	126261150	TATGTGAAATGTAAA	T	21596.97	PASS	2.139e-5	sas	0	0	50	2.139e-5
chr11-126261150-TATGTGAAATGTAAA-TATGTAAA	chr11	126261150	TATGTGAAATGTAAA	TATGTAAA	21596.97	PASS	0	none	0.001961	1	50	0.001961
chr11-126261150-TATGTGAAATGTAAA-TATGTGAAATGTGAAATGTAAA	chr11	126261150	TATGTGAAATGTAAA	TATGTGAAATGTGAAATGTAAA	21596.97	PASS	0	none	1.47e-4	0	50	1.47e-4
chr11-126261153-G-*	chr11	126261153	G	*	988.97	PASS	0	none	0.00199	1	116	0.00199
chr11-126261153-G-GTAAAA	chr11	126261153	G	GTAAAA	988.97	PASS	1.0228e-4	nfe	7.099999999999998e-5	0	116	1.0228e-4
chr11-126261153-G-GTTAAA	chr11	126261153	G	GTTAAA	988.97	PASS	0	none	0	0	116	1e-6
chr11-126261155-GAAATGTA-*	chr11	126261155	GAAATGTA	*	5079588	PASS	0	none	0.001989	1	110	0.001989
chr11-126261155-GAAATGTA-AAAATGTA	chr11	126261155	GAAATGTA	AAAATGTA	5079588	PASS	0	none	0.10880100000000002	12	110	0.10880100000000002
chr11-126261155-GAAATGTA-G	chr11	126261155	GAAATGTA	G	5079588	PASS	6.995e-5	nfe	1.27e-4	0	110	1.27e-4
chr11-126261155-GAAATGTA-GAAATGTAAAATGTA	chr11	126261155	GAAATGTA	GAAATGTAAAATGTA	5079588	PASS	0	none	0.5251220000000006	65	110	0.5251220000000006
chr11-126261155-GAAATGTA-GAAATGTAAAATGTAAAATGTA	chr11	126261155	GAAATGTA	GAAATGTAAAATGTAAAATGTA	5079588	PASS	0	none	0.00115599999999999	0	110	0.00115599999999999
chr11-126261155-GAAATGTA-GTAAAATGTA	chr11	126261155	GAAATGTA	GTAAAATGTA	5079588	PASS	0	none	7.099999999999998e-5	0	110	7.099999999999998e-5
chr11-126261347-T-C	chr11	126261347	T	C	539123	PASS	0.30148	afr	0.03593800000000001	4	134	0.30148
chr11-126262299-C-A	chr11	126262299	C	A	607	PASS	5.779e-5	nfe	4.710000000000004e-4	1	28	4.710000000000004e-4
chr11-126262299-C-G	chr11	126262299	C	G	607	PASS	0	none	0	0	28	1e-6
chr11-126262316-G-T	chr11	126262316	G	T	1694	PASS	7.8716e-4	nfe	0.002283	2	36	0.002283
chr11-126262333-TC-*	chr11	126262333	TC	*	1163	VQSRTrancheINDEL96.00to97.00	0	none	1.0799999999999996e-4	0	58	1.0799999999999996e-4
chr11-126262333-TC-AC	chr11	126262333	TC	AC	1163	VQSRTrancheINDEL96.00to97.00	0	none	4.04e-4	1	58	4.04e-4
chr11-126262333-TC-CC	chr11	126262333	TC	CC	1163	VQSRTrancheINDEL96.00to97.00	0	none	9e-6	0	58	9e-6
chr11-126262333-TC-T	chr11	126262333	TC	T	1163	VQSRTrancheINDEL96.00to97.00	0	none	9e-6	0	58	9e-6
chr11-126262333-TC-TCC	chr11	126262333	TC	TCC	1163	VQSRTrancheINDEL96.00to97.00	0	none	9e-6	0	58	9e-6
chr11-126262334-C-*	chr11	126262334	C	*	6494	PASS	0	none	1.47e-4	0	40	1.47e-4
chr11-126262334-C-A	chr11	126262334	C	A	6494	PASS	0.0030465	nfe	0.00705	1	40	0.00705
chr11-126262334-C-T	chr11	126262334	C	T	6494	PASS	0	none	2.2000000000000003e-5	0	40	2.2000000000000003e-5
chr11-126262336-A-*	chr11	126262336	A	*	2270	PASS	0	none	1.0799999999999996e-4	0	44	1.0799999999999996e-4
chr11-126262336-A-C	chr11	126262336	A	C	2270	PASS	0	none	0	0	44	1e-6
chr11-126262336-A-T	chr11	126262336	A	T	2270	PASS	6.5959e-4	nfe	0.002359	1	44	0.002359
chr11-126262337-G-A	chr11	126262337	G	A	3850	PASS	0	none	9e-6	0	40	9e-6
chr11-126262337-G-C	chr11	126262337	G	C	3850	PASS	0	none	0	0	40	1e-6
chr11-126262337-G-T	chr11	126262337	G	T	3850	PASS	8.5374e-4	nfe	0.003845	1	40	0.003845
chr11-126262339-TC-AC	chr11	126262339	TC	AC	1678	VQSRTrancheINDEL99.50to99.90	0	none	0.00134699999999999	1	46	0.00134699999999999
chr11-126262339-TC-CC	chr11	126262339	TC	CC	1678	VQSRTrancheINDEL99.50to99.90	0	none	0	0	46	1e-6
chr11-126262339-TC-T	chr11	126262339	TC	T	1678	VQSRTrancheINDEL99.50to99.90	0	none	0	0	46	1e-6
chr11-126262339-TC-TAC	chr11	126262339	TC	TAC	1678	VQSRTrancheINDEL99.50to99.90	0	none	9e-6	0	46	9e-6
chr11-126262340-C-*	chr11	126262340	C	*	10459	VQSRTrancheSNP99.90to99.95	0	none	0	0	32	1e-6
chr11-126262340-C-A	chr11	126262340	C	A	10459	VQSRTrancheSNP99.90to99.95	0.0063329	nfe	0.00927699999999998	3	32	0.00927699999999998
chr11-126262340-C-T	chr11	126262340	C	T	10459	VQSRTrancheSNP99.90to99.95	0	none	9e-6	0	32	9e-6
chr11-126262343-G-*	chr11	126262343	G	*	10082	VQSRTrancheSNP99.90to99.95	0	none	0	0	18	1e-6
chr11-126262343-G-A	chr11	126262343	G	A	10082	VQSRTrancheSNP99.90to99.95	2.36e-6	nfe	2.2000000000000003e-5	0	18	2.2000000000000003e-5
chr11-126262343-G-C	chr11	126262343	G	C	10082	VQSRTrancheSNP99.90to99.95	9.469e-5	eas	4.260000000000005e-4	1	18	4.260000000000005e-4
chr11-126262343-G-T	chr11	126262343	G	T	10082	VQSRTrancheSNP99.90to99.95	0.0051375	nfe	0.00945499999999999	3	18	0.00945499999999999
chr11-126262346-T-A	chr11	126262346	T	A	861	PASS	7.667e-5	nfe	8.190000000000003e-4	2	34	8.190000000000003e-4
chr11-126262346-T-C	chr11	126262346	T	C	861	PASS	0	none	0	0	34	1e-6
chr11-126262350-A-AAAC	chr11	126262350	A	AAAC	1059	VQSRTrancheINDEL99.50to99.90	0	none	9e-6	0	78	9e-6
chr11-126262350-A-AC	chr11	126262350	A	AC	1059	VQSRTrancheINDEL99.50to99.90	0	none	0	0	78	1e-6
chr11-126262350-A-ACC	chr11	126262350	A	ACC	1059	VQSRTrancheINDEL99.50to99.90	0	none	0	0	78	1e-6
chr11-126262350-A-C	chr11	126262350	A	C	1059	VQSRTrancheINDEL99.50to99.90	1.4676e-4	afr	0.00137299999999999	0	78	0.00137299999999999
chr11-126262420-C-T	chr11	126262420	C	T	27602	PASS	0.009469	mid	0.00388	1	128	0.009469
chr11-126263313-C-A	chr11	126263313	C	A	43044	PASS	0.048796	nfe	0.025907	0	0	0.048796
chr11-126263681-A-AG	chr11	126263681	A	AG	943653	PASS	0	none	9e-6	0	124	9e-6
chr11-126263681-A-G	chr11	126263681	A	G	943653	PASS	0.13393	eas	0.106559	19	124	0.13393
chr11-126263692-C-A	chr11	126263692	C	A	930471	PASS	0.13534	sas	0.10524900000000002	19	126	0.13534
chr11-126263692-C-T	chr11	126263692	C	T	930471	PASS	6.5e-6	nfe	3.6999999999999985e-5	0	126	3.6999999999999985e-5
chr11-126263737-T-C	chr11	126263737	T	C	1136495	PASS	0.13792	sas	0.10830200000000002	19	132	0.13792
chr11-126263746-G-A	chr11	126263746	G	A	1841486	PASS	0.24613	nfe	0.17672700000000002	18	132	0.24613
chr11-126263746-G-C	chr11	126263746	G	C	1841486	PASS	0	none	0	0	132	1e-6
chr11-126263752-G-A	chr11	126263752	G	A	676	PASS	2.734e-4	afr	0	1	134	2.734e-4
chr11-126263775-G-A	chr11	126263775	G	A	540873	PASS	0.16708	amr	0.04705000000000001	9	132	0.16708
chr11-126263831-T-G	chr11	126263831	T	G	407	PASS	2.137e-5	nfe	0	1	134	2.137e-5
chr11-126264082-C-T	chr11	126264082	C	T	1822	PASS	8.4e-7	nfe	9e-6	1	134	9e-6
chr11-126264724-A-C	chr11	126264724	A	C	4306358	PASS	0.63186	eas	0.22011	29	134	0.63186
chr11-126264803-T-C	chr11	126264803	T	C	16840227	PASS	0.99022	eas	0.7205530000000003	96	134	0.99022
chr11-126265036-C-T	chr11	126265036	C	T	286875	PASS	0.012358	nfe	0.005442	3	134	0.012358
chr11-126265244-G-T	chr11	126265244	G	T	5218979	PASS	0.14015	sas	0.11352	19	134	0.14015
chr11-126265890-G-A	chr11	126265890	G	A	5770568	PASS	0.14016	sas	0.113816	19	134	0.14016
chr11-126267056-G-C	chr11	126267056	G	C	499951	PASS	0.036007	nfe	0.01848900000000001	4	134	0.036007
chr11-126267158-A-G	chr11	126267158	A	G	756	PASS	2.62e-6	nfe	0	1	134	2.62e-6
chr11-126267191-CT-C	chr11	126267191	CT	C	452.97	VQSRTrancheINDEL95.00to96.00	3e-7	nfe	1.47e-4	0	132	1.47e-4
chr11-126267191-CT-CTT	chr11	126267191	CT	CTT	452.97	VQSRTrancheINDEL95.00to96.00	0	none	1.27e-4	0	132	1.27e-4
chr11-126267344-A-G	chr11	126267344	A	G	166002	PASS	0.0075293	nfe	0.004493	4	134	0.0075293
chr11-126267906-T-G	chr11	126267906	T	G	590	PASS	3.4e-7	nfe	0	1	134	1e-6
chr11-126267959-G-A	chr11	126267959	G	A	2802199	PASS	0.14	sas	0.115187	19	134	0.14
chr11-126268558-C-T	chr11	126268558	C	T	1432941	PASS	0.16366	nfe	0.11807900000000002	19	114	0.16366
chr11-126269205-T-C	chr11	126269205	T	C	70123549	PASS	0.9908	eas	0.7439510000000003	96	134	0.9908
chr11-126269418-T-A	chr11	126269418	T	A	52562411	PASS	0.99051	eas	0.7438430000000003	96	134	0.99051
chr11-126269551-G-A	chr11	126269551	G	A	679	PASS	1.045e-5	nfe	0	1	134	1.045e-5
chr11-126271239-A-AAAGG	chr11	126271239	A	AAAGG	31969764.97	PASS	0.99019	eas	0.7888140000000002	99	132	0.99019
chr11-126271239-A-AAGG	chr11	126271239	A	AAGG	31969764.97	PASS	2.91e-6	nfe	0	0	132	2.91e-6
chr11-126271475-A-C	chr11	126271475	A	C	174355	PASS	0.0051273000000000004	nfe	0.00229	2	134	0.0051273000000000004
chr11-126271936-G-C	chr11	126271936	G	C	33	PASS	0	none	0	0	86	1e-6
chr11-126271936-G-T	chr11	126271936	G	T	33	PASS	0	none	9e-6	0	86	9e-6
chr11-126271947-G-C	chr11	126271947	G	C	35	PASS	0	none	0	0	58	1e-6
chr11-126271947-G-T	chr11	126271947	G	T	35	PASS	0	none	2.2000000000000003e-5	0	58	2.2000000000000003e-5
chr11-126271958-TTC-T	chr11	126271958	TTC	T	63.97	PASS	0	none	0	0	48	1e-6
chr11-126271958-TTC-TACTC	chr11	126271958	TTC	TACTC	63.97	PASS	0	none	0	0	48	1e-6
chr11-126271958-TTC-TTATC	chr11	126271958	TTC	TTATC	63.97	PASS	0	none	0	0	48	1e-6
chr11-126271960-C-*	chr11	126271960	C	*	224	VQSRTrancheINDEL95.00to96.00	0	none	0	0	30	1e-6
chr11-126271960-C-A	chr11	126271960	C	A	224	VQSRTrancheINDEL95.00to96.00	0	none	2.2000000000000003e-5	0	30	2.2000000000000003e-5
chr11-126271960-C-CT	chr11	126271960	C	CT	224	VQSRTrancheINDEL95.00to96.00	3.16e-6	nfe	3.6999999999999985e-5	0	30	3.6999999999999985e-5
chr11-126271960-C-T	chr11	126271960	C	T	224	VQSRTrancheINDEL95.00to96.00	1.03e-5	sas	1.6699999999999994e-4	0	30	1.6699999999999994e-4
chr11-126271962-CTTTTTT-ATTTTTT	chr11	126271962	CTTTTTT	ATTTTTT	900999	ExcessHet	0	none	0	0	2	1e-6
chr11-126271962-CTTTTTT-C	chr11	126271962	CTTTTTT	C	900999	ExcessHet	3.69e-6	nfe	9e-6	0	2	9e-6
chr11-126271962-CTTTTTT-CT	chr11	126271962	CTTTTTT	CT	900999	ExcessHet	0	none	7.710000000000004e-4	0	2	7.710000000000004e-4
chr11-126271962-CTTTTTT-CTT	chr11	126271962	CTTTTTT	CTT	900999	ExcessHet	0	none	0.006836	0	2	0.006836
chr11-126271962-CTTTTTT-CTTT	chr11	126271962	CTTTTTT	CTTT	900999	ExcessHet	0	none	0.01892300000000002	0	2	0.01892300000000002
chr11-126271962-CTTTTTT-CTTTT	chr11	126271962	CTTTTTT	CTTTT	900999	ExcessHet	0	none	0.04789500000000002	0	2	0.04789500000000002
chr11-126271962-CTTTTTT-CTTTTT	chr11	126271962	CTTTTTT	CTTTTT	900999	ExcessHet	0	none	0.15321300000000002	0	2	0.15321300000000002
chr11-126271962-CTTTTTT-CTTTTTTT	chr11	126271962	CTTTTTT	CTTTTTTT	900999	ExcessHet	0	none	0.082964	0	2	0.082964
chr11-126271962-CTTTTTT-CTTTTTTTT	chr11	126271962	CTTTTTT	CTTTTTTTT	900999	ExcessHet	0	none	0.007378	0	2	0.007378
chr11-126271962-CTTTTTT-CTTTTTTTTT	chr11	126271962	CTTTTTT	CTTTTTTTTT	900999	ExcessHet	0	none	3.590000000000004e-4	0	2	3.590000000000004e-4
chr11-126271962-CTTTTTT-CTTTTTTTTTT	chr11	126271962	CTTTTTT	CTTTTTTTTTT	900999	ExcessHet	0	none	9e-6	0	2	9e-6
chr11-126271962-CTTTTTT-TTTTTTT	chr11	126271962	CTTTTTT	TTTTTTT	900999	ExcessHet	0	none	0.00103199999999999	0	2	0.00103199999999999
chr11-126271963-T-*	chr11	126271963	T	*	40.97	PASS	0	none	0.230168	0	0	0.230168
chr11-126271963-T-TC	chr11	126271963	T	TC	40.97	PASS	0	none	0	0	0	1e-6
chr11-126271964-T-*	chr11	126271964	T	*	288	PASS	0	none	0.076294	0	6	0.076294
chr11-126271964-T-C	chr11	126271964	T	C	288	PASS	0	none	1.27e-4	0	6	1.27e-4
chr11-126272576-GCC-G	chr11	126272576	GCC	G	949196.97	PASS	0.17116	afr	0.099768	2	6	0.17116
chr11-126272680-A-T	chr11	126272680	A	T	37222	PASS	0.0054184	mid	0.002915	1	110	0.0054184
chr11-126272869-C-T	chr11	126272869	C	T	1759751	PASS	0.17097	amr	0.047373	9	134	0.17097
chr11-126273089-A-G	chr11	126273089	A	G	92338	PASS	0.0015665	mid	9.87999999999999e-4	1	134	0.0015665
chr11-126273095-T-C	chr11	126273095	T	C	2119279	PASS	0.045664	nfe	0.02931800000000001	10	134	0.045664
chr11-126273804-A-G	chr11	126273804	A	G	1630631	PASS	0.64171	eas	0.196758	4	18	0.64171
chr11-126273804-A-T	chr11	126273804	A	T	1630631	PASS	0	none	0	0	18	1e-6
chr11-126274053-G-C	chr11	126274053	G	C	905313	PASS	0.92555	eas	0.27531399999999945	0	0	0.92555
chr11-126274474-C-T	chr11	126274474	C	T	586869	PASS	0.2164	nfe	0.12634	0	0	0.2164
chr11-126274516-C-G	chr11	126274516	C	G	512327	PASS	0	none	0	0	0	1e-6
chr11-126274516-C-T	chr11	126274516	C	T	512327	PASS	0.18375	afr	0.091914	0	0	0.18375
chr11-126274645-GAAAA-G	chr11	126274645	GAAAA	G	794578	ExcessHet	0	none	0	0	46	1e-6
chr11-126274645-GAAAA-GA	chr11	126274645	GAAAA	GA	794578	ExcessHet	0	none	5.860000000000005e-4	0	46	5.860000000000005e-4
chr11-126274645-GAAAA-GAA	chr11	126274645	GAAAA	GAA	794578	ExcessHet	0	none	0.01240899999999998	0	46	0.01240899999999998
chr11-126274645-GAAAA-GAAA	chr11	126274645	GAAAA	GAAA	794578	ExcessHet	0	none	0.20282500000000003	8	46	0.20282500000000003
chr11-126274645-GAAAA-GAAAAA	chr11	126274645	GAAAA	GAAAAA	794578	ExcessHet	0	none	0.098483	8	46	0.098483
chr11-126274645-GAAAA-GAAAAAA	chr11	126274645	GAAAA	GAAAAAA	794578	ExcessHet	0	none	0.002509	0	46	0.002509
chr11-126274645-GAAAA-GAAAAAAA	chr11	126274645	GAAAA	GAAAAAAA	794578	ExcessHet	0	none	2.2000000000000003e-5	0	46	2.2000000000000003e-5
chr11-126274645-GAAAA-TAAAA	chr11	126274645	GAAAA	TAAAA	794578	ExcessHet	0	none	0	0	46	1e-6
chr11-126274646-A-*	chr11	126274646	A	*	191	PASS	0	none	0.216445	8	20	0.216445
chr11-126274646-A-G	chr11	126274646	A	G	191	PASS	0	none	9e-6	0	20	9e-6
chr11-126274646-A-T	chr11	126274646	A	T	191	PASS	9.464e-5	nfe	0	0	20	9.464e-5
chr11-126276036-T-C	chr11	126276036	T	C	22340234	PASS	0.36807	sas	0.30042999999999986	47	134	0.36807
chr11-126276315-G-*	chr11	126276315	G	*	69011	VQSRTrancheINDEL99.90to99.95	0	none	0.003647	0	96	0.003647
chr11-126276315-G-A	chr11	126276315	G	A	69011	VQSRTrancheINDEL99.90to99.95	0	none	9e-6	0	96	9e-6
chr11-126276315-G-GAGAGAGAGAGAGAGA	chr11	126276315	G	GAGAGAGAGAGAGAGA	69011	VQSRTrancheINDEL99.90to99.95	0	none	0	0	96	1e-6
chr11-126276315-G-GGTGTGTGTGTGTATGGGGTTGGGGA	chr11	126276315	G	GGTGTGTGTGTGTATGGGGTTGGGGA	69011	VQSRTrancheINDEL99.90to99.95	2.73e-6	nfe	0	0	96	2.73e-6
chr11-126276315-G-GT	chr11	126276315	G	GT	69011	VQSRTrancheINDEL99.90to99.95	0.0018304	afr	0.002212	0	96	0.002212
chr11-126276315-G-GTGGTGTGTGTGTGTATGGGGTTGGGGA	chr11	126276315	G	GTGGTGTGTGTGTGTATGGGGTTGGGGA	69011	VQSRTrancheINDEL99.90to99.95	0	none	0	0	96	1e-6
chr11-126276315-G-GTGT	chr11	126276315	G	GTGT	69011	VQSRTrancheINDEL99.90to99.95	8.7576e-4	sas	0.00125199999999999	0	96	0.00125199999999999
chr11-126276315-G-GTGTGGTGTGTGTGTGTATGGGGTTGGGGA	chr11	126276315	G	GTGTGGTGTGTGTGTGTATGGGGTTGGGGA	69011	VQSRTrancheINDEL99.90to99.95	0	none	0	0	96	1e-6
chr11-126276315-G-GTGTGT	chr11	126276315	G	GTGTGT	69011	VQSRTrancheINDEL99.90to99.95	0.0012459	afr	0.001964	0	96	0.001964
chr11-126276315-G-GTGTGTAT	chr11	126276315	G	GTGTGTAT	69011	VQSRTrancheINDEL99.90to99.95	0	none	0	0	96	1e-6
chr11-126276315-G-GTGTGTATGGGGTTGGGGA	chr11	126276315	G	GTGTGTATGGGGTTGGGGA	69011	VQSRTrancheINDEL99.90to99.95	6.003e-5	sas	3.6999999999999985e-5	0	96	6.003e-5
chr11-126276315-G-GTGTGTGT	chr11	126276315	G	GTGTGTGT	69011	VQSRTrancheINDEL99.90to99.95	0.0010265	afr	9.630000000000004e-4	0	96	0.0010265
chr11-126276315-G-GTGTGTGTGGTGTGTGTGTGTATGGGGTTGGGGA	chr11	126276315	G	GTGTGTGTGGTGTGTGTGTGTATGGGGTTGGGGA	69011	VQSRTrancheINDEL99.90to99.95	5.36e-6	nfe	9e-6	0	96	9e-6
chr11-126276315-G-GTGTGTGTGT	chr11	126276315	G	GTGTGTGTGT	69011	VQSRTrancheINDEL99.90to99.95	3.5667e-4	afr	2.720000000000003e-4	0	96	3.5667e-4
chr11-126276315-G-GTGTGTGTGTGT	chr11	126276315	G	GTGTGTGTGTGT	69011	VQSRTrancheINDEL99.90to99.95	1.0084e-4	afr	5.2999999999999994e-5	0	96	1.0084e-4
chr11-126276315-G-GTGTGTGTGTGTGGTGTGTGTGTGTATGGGGTTGGGGA	chr11	126276315	G	GTGTGTGTGTGTGGTGTGTGTGTGTATGGGGTTGGGGA	69011	VQSRTrancheINDEL99.90to99.95	1.01e-6	nfe	5.2999999999999994e-5	0	96	5.2999999999999994e-5
chr11-126276315-G-GTGTGTGTGTGTGT	chr11	126276315	G	GTGTGTGTGTGTGT	69011	VQSRTrancheINDEL99.90to99.95	1.805e-5	afr	0	0	96	1.805e-5
chr11-126276315-G-GTGTGTGTGTGTGTGGTGTGTGTGTGTATGGGGTTGGGGA	chr11	126276315	G	GTGTGTGTGTGTGTGGTGTGTGTGTGTATGGGGTTGGGGA	69011	VQSRTrancheINDEL99.90to99.95	6.4e-6	nfe	9e-6	0	96	9e-6
chr11-126276315-G-GTGTGTGTGTGTGTGT	chr11	126276315	G	GTGTGTGTGTGTGTGT	69011	VQSRTrancheINDEL99.90to99.95	0	none	0	0	96	1e-6
chr11-126276315-G-GTGTGTGTGTGTGTGTGGTGTGTGTGTGTATGGGGTTGGGGA	chr11	126276315	G	GTGTGTGTGTGTGTGTGGTGTGTGTGTGTATGGGGTTGGGGA	69011	VQSRTrancheINDEL99.90to99.95	4.2e-7	nfe	9e-6	0	96	9e-6
chr11-126276315-G-T	chr11	126276315	G	T	69011	VQSRTrancheINDEL99.90to99.95	5.269e-5	amr	1.88e-4	0	96	1.88e-4
chr11-126276316-GGGTGTGGGGT-*	chr11	126276316	GGGTGTGGGGT	*	5029	VQSRTrancheINDEL99.90to99.95	0	none	0.00166299999999999	0	0	0.00166299999999999
chr11-126276316-GGGTGTGGGGT-CGGTGTGGGGT	chr11	126276316	GGGTGTGGGGT	CGGTGTGGGGT	5029	VQSRTrancheINDEL99.90to99.95	0	none	0	0	0	1e-6
chr11-126276316-GGGTGTGGGGT-G	chr11	126276316	GGGTGTGGGGT	G	5029	VQSRTrancheINDEL99.90to99.95	0	none	0	0	0	1e-6
chr11-126276316-GGGTGTGGGGT-GTGTGGTGTGGGGT	chr11	126276316	GGGTGTGGGGT	GTGTGGTGTGGGGT	5029	VQSRTrancheINDEL99.90to99.95	0	none	0	0	0	1e-6
chr11-126276316-GGGTGTGGGGT-GTGTGTGGTGTGGGGT	chr11	126276316	GGGTGTGGGGT	GTGTGTGGTGTGGGGT	5029	VQSRTrancheINDEL99.90to99.95	0	none	9e-6	0	0	9e-6
chr11-126276316-GGGTGTGGGGT-GTGTGTGTGGTGTGGGGT	chr11	126276316	GGGTGTGGGGT	GTGTGTGTGGTGTGGGGT	5029	VQSRTrancheINDEL99.90to99.95	0	none	0	0	0	1e-6
chr11-126276316-GGGTGTGGGGT-GTGTGTGTGGTGTGTGTGTGTATGGGGTTGGGGAGGGTGTGTGTGGTGTGGGGT	chr11	126276316	GGGTGTGGGGT	GTGTGTGTGGTGTGTGTGTGTATGGGGTTGGGGAGGGTGTGTGTGGTGTGGGGT	5029	VQSRTrancheINDEL99.90to99.95	0	none	0	0	0	1e-6
chr11-126276316-GGGTGTGGGGT-GTGTGTGTGTGGTGTGGGGT	chr11	126276316	GGGTGTGGGGT	GTGTGTGTGTGGTGTGGGGT	5029	VQSRTrancheINDEL99.90to99.95	0	none	9e-6	0	0	9e-6
chr11-126276316-GGGTGTGGGGT-GTGTGTGTGTGGTGTGTGTGTGTATGGGGTTGGGGAGGGTGTGTGTGGTGTGGGGT	chr11	126276316	GGGTGTGGGGT	GTGTGTGTGTGGTGTGTGTGTGTATGGGGTTGGGGAGGGTGTGTGTGGTGTGGGGT	5029	VQSRTrancheINDEL99.90to99.95	0	none	0	0	0	1e-6
chr11-126276316-GGGTGTGGGGT-GTGTGTGTGTGTGGTGTGGGGT	chr11	126276316	GGGTGTGGGGT	GTGTGTGTGTGTGGTGTGGGGT	5029	VQSRTrancheINDEL99.90to99.95	0	none	0	0	0	1e-6
chr11-126276316-GGGTGTGGGGT-GTGTGTGTGTGTGTGGTGTGGGGT	chr11	126276316	GGGTGTGGGGT	GTGTGTGTGTGTGTGGTGTGGGGT	5029	VQSRTrancheINDEL99.90to99.95	0	none	9e-6	0	0	9e-6
chr11-126276316-GGGTGTGGGGT-TGGTGTGGGGT	chr11	126276316	GGGTGTGGGGT	TGGTGTGGGGT	5029	VQSRTrancheINDEL99.90to99.95	0	none	4.940000000000003e-4	0	0	4.940000000000003e-4
chr11-126276317-G-*	chr11	126276317	G	*	84469	VQSRTrancheINDEL99.95to100.00	0	none	0.00139699999999999	0	74	0.00139699999999999
chr11-126276317-G-A	chr11	126276317	G	A	84469	VQSRTrancheINDEL99.95to100.00	0	none	0	0	74	1e-6
chr11-126276317-G-GGGTTGGGGAGGGTGTGTGTGTGTGTGTGTGGTGTGTGTGTAGGGTTGGGGAGGGTGT	chr11	126276317	G	GGGTTGGGGAGGGTGTGTGTGTGTGTGTGTGGTGTGTGTGTAGGGTTGGGGAGGGTGT	84469	VQSRTrancheINDEL99.95to100.00	0	none	0	0	74	1e-6
chr11-126276317-G-GTGT	chr11	126276317	G	GTGT	84469	VQSRTrancheINDEL99.95to100.00	7.669e-5	nfe	5.2999999999999994e-5	0	74	7.669e-5
chr11-126276317-G-GTGTGT	chr11	126276317	G	GTGTGT	84469	VQSRTrancheINDEL99.95to100.00	1.3867e-4	nfe	9e-6	0	74	1.3867e-4
chr11-126276317-G-GTGTGTGT	chr11	126276317	G	GTGTGTGT	84469	VQSRTrancheINDEL99.95to100.00	3.697e-5	nfe	2.2000000000000003e-5	0	74	3.697e-5
chr11-126276317-G-GTGTGTGTGTGTATGGGGTTGGGGAGGGTGTGTGTGTGTGTGTGTGGTGTGTGTGTAGGGTTGGGGAGGGTGT	chr11	126276317	G	GTGTGTGTGTGTATGGGGTTGGGGAGGGTGTGTGTGTGTGTGTGTGGTGTGTGTGTAGGGTTGGGGAGGGTGT	84469	VQSRTrancheINDEL99.95to100.00	0	none	0	0	74	1e-6
chr11-126276317-G-T	chr11	126276317	G	T	84469	VQSRTrancheINDEL99.95to100.00	0.010597	sas	0.01304699999999999	0	74	0.01304699999999999
chr11-126276319-TG-*	chr11	126276319	TG	*	329.97	VQSRTrancheINDEL99.50to99.90	0	none	3.6999999999999985e-5	0	0	3.6999999999999985e-5
chr11-126276319-TG-T	chr11	126276319	TG	T	329.97	VQSRTrancheINDEL99.50to99.90	2.709e-5	nfe	5.2999999999999994e-5	0	0	5.2999999999999994e-5
chr11-126276320-GTGGGGTGGACA-*	chr11	126276320	GTGGGGTGGACA	*	6282	VQSRTrancheINDEL99.95to100.00	0	none	1.27e-4	0	4	1.27e-4
chr11-126276320-GTGGGGTGGACA-ATGGGGTGGACA	chr11	126276320	GTGGGGTGGACA	ATGGGGTGGACA	6282	VQSRTrancheINDEL99.95to100.00	0	none	3.6999999999999985e-5	0	4	3.6999999999999985e-5
chr11-126276320-GTGGGGTGGACA-G	chr11	126276320	GTGGGGTGGACA	G	6282	VQSRTrancheINDEL99.95to100.00	5.878e-5	amr	1.0699999999999996e-4	0	4	1.0699999999999996e-4
chr11-126276320-GTGGGGTGGACA-GTATGGGGTGGACA	chr11	126276320	GTGGGGTGGACA	GTATGGGGTGGACA	6282	VQSRTrancheINDEL99.95to100.00	0	none	9e-6	0	4	9e-6
chr11-126276320-GTGGGGTGGACA-GTGTGTGTATGGGGTGGACA	chr11	126276320	GTGGGGTGGACA	GTGTGTGTATGGGGTGGACA	6282	VQSRTrancheINDEL99.95to100.00	0	none	3.6999999999999985e-5	0	4	3.6999999999999985e-5
chr11-126276320-GTGGGGTGGACA-GTGTGTGTGTATGGGGTGGACA	chr11	126276320	GTGGGGTGGACA	GTGTGTGTGTATGGGGTGGACA	6282	VQSRTrancheINDEL99.95to100.00	0	none	1.0699999999999996e-4	0	4	1.0699999999999996e-4
chr11-126276349-C-*	chr11	126276349	C	*	15557654	PASS	0	none	0	0	112	1e-6
chr11-126276349-C-G	chr11	126276349	C	G	15557654	PASS	0	none	9e-6	0	112	9e-6
chr11-126276349-C-T	chr11	126276349	C	T	15557654	PASS	0.99834	nfe	0.5959560000000006	112	112	0.99834
chr11-126276442-G-A	chr11	126276442	G	A	146049	PASS	8.14e-6	nfe	9e-6	0	132	9e-6
chr11-126276442-G-C	chr11	126276442	G	C	146049	PASS	0.0047963	nfe	0.002115	2	132	0.0047963
chr11-126276798-C-A	chr11	126276798	C	A	217332	PASS	0.021867	nfe	0.01148999999999998	3	114	0.021867
chr11-126276876-CAAAA-*	chr11	126276876	CAAAA	*	1864701	ExcessHet	0	none	0	0	102	1e-6
chr11-126276876-CAAAA-AAAAA	chr11	126276876	CAAAA	AAAAA	1864701	ExcessHet	0	none	2.2000000000000003e-5	0	102	2.2000000000000003e-5
chr11-126276876-CAAAA-C	chr11	126276876	CAAAA	C	1864701	ExcessHet	3.658e-5	nfe	5.2999999999999994e-5	0	102	5.2999999999999994e-5
chr11-126276876-CAAAA-CA	chr11	126276876	CAAAA	CA	1864701	ExcessHet	0	none	0.001964	1	102	0.001964
chr11-126276876-CAAAA-CAA	chr11	126276876	CAAAA	CAA	1864701	ExcessHet	0	none	0.020821	3	102	0.020821
chr11-126276876-CAAAA-CAAA	chr11	126276876	CAAAA	CAAA	1864701	ExcessHet	0	none	0.232854	17	102	0.232854
chr11-126276876-CAAAA-CAAAAA	chr11	126276876	CAAAA	CAAAAA	1864701	ExcessHet	0	none	0.154167	17	102	0.154167
chr11-126276876-CAAAA-CAAAAAA	chr11	126276876	CAAAA	CAAAAAA	1864701	ExcessHet	0	none	0.005566	2	102	0.005566
chr11-126276876-CAAAA-CAAAAAAA	chr11	126276876	CAAAA	CAAAAAAA	1864701	ExcessHet	0	none	7.099999999999998e-5	0	102	7.099999999999998e-5
chr11-126276876-CAAAA-CAAAAAAAA	chr11	126276876	CAAAA	CAAAAAAAA	1864701	ExcessHet	0	none	9e-6	0	102	9e-6
chr11-126276905-CT-C	chr11	126276905	CT	C	859768	PASS	0	none	9e-6	0	134	9e-6
chr11-126276905-CT-CTT	chr11	126276905	CT	CTT	859768	PASS	0	none	2.2000000000000003e-5	0	134	2.2000000000000003e-5
chr11-126276905-CT-GT	chr11	126276905	CT	GT	859768	PASS	0	none	0.04764	9	134	0.04764
chr11-126277048-G-A	chr11	126277048	G	A	38698	PASS	7.242e-4	mid	4.730000000000004e-4	1	134	7.242e-4
chr11-126277760-A-G	chr11	126277760	A	G	5487	PASS	3.3323e-4	amr	0	1	134	3.3323e-4
chr11-126277802-G-A	chr11	126277802	G	A	13236365	PASS	0.24073	nfe	0.195843	20	134	0.24073
chr11-126277818-C-G	chr11	126277818	C	G	14611717	PASS	0.62373	eas	0.22955000000000003	29	134	0.62373
chr11-126278265-T-C	chr11	126278265	T	C	1481156	PASS	0.19542	afr	0.08325400000000002	0	0	0.19542
chr11-126278297-T-C	chr11	126278297	T	C	1023270	PASS	0.19489	afr	0.07807100000000002	0	0	0.19489
chr11-126278537-T-C	chr11	126278537	T	C	4195324	PASS	0.98031	eas	0.4856299999999995	0	0	0.98031
chr11-126290792-A-C	chr11	126290792	A	C	2145040	PASS	3.1e-7	nfe	0	0	134	1e-6
chr11-126290792-A-G	chr11	126290792	A	G	2145040	PASS	0.16099	nfe	0.134978	20	134	0.16099
chr11-126290931-C-T	chr11	126290931	C	T	298671	PASS	0.020772	nfe	0.01146999999999998	6	134	0.020772
chr11-126291131-G-A	chr11	126291131	G	A	2257902	PASS	7.5e-7	nfe	9e-6	0	134	9e-6
chr11-126291131-G-GGGGA	chr11	126291131	G	GGGGA	2257902	PASS	0.14777	sas	0.115482	20	134	0.14777
chr11-126291143-G-A	chr11	126291143	G	A	557	PASS	5.162e-5	nfe	0	1	130	5.162e-5
chr11-126291479-C-T	chr11	126291479	C	T	2867359	PASS	0.14237	sas	0.09373100000000002	7	52	0.14237
chr11-126291595-T-C	chr11	126291595	T	C	11101400	PASS	0.9733	eas	0.5341570000000007	2	6	0.9733
chr11-126292326-AGC-A	chr11	126292326	AGC	A	3267702	PASS	0	none	0	0	128	1e-6
chr11-126292326-AGC-CGC	chr11	126292326	AGC	CGC	3267702	PASS	0	none	0.216515	27	128	0.216515
chr11-126292326-AGC-GGC	chr11	126292326	AGC	GGC	3267702	PASS	0	none	8.69e-4	0	128	8.69e-4
chr11-126292326-AGC-TGC	chr11	126292326	AGC	TGC	3267702	PASS	0	none	0	0	128	1e-6
chr11-126292573-G-A	chr11	126292573	G	A	4773704	PASS	0.17546	amr	0.05087100000000001	9	134	0.17546
chr11-126292712-G-A	chr11	126292712	G	A	12351330	PASS	0.15139	sas	0.115805	20	134	0.15139
chr11-126292948-C-T	chr11	126292948	C	T	9802878	PASS	0.15976	nfe	0.124623	20	134	0.15976
chr11-126292967-C-T	chr11	126292967	C	T	14075557	PASS	0.24586	nfe	0.18891600000000003	18	134	0.24586
chr11-126293169-A-G	chr11	126293169	A	G	4820233	PASS	0.14202	sas	0.119461	20	134	0.14202
chr11-126293229-C-T	chr11	126293229	C	T	28462194	PASS	0.9907	eas	0.7491510000000005	97	134	0.9907
chr11-126293584-A-G	chr11	126293584	A	G	3064	PASS	1.4327e-4	nfe	3.6999999999999985e-5	1	134	1.4327e-4
chr11-126293717-T-G	chr11	126293717	T	G	5736966	PASS	0.24556	nfe	0.186383	18	134	0.24556
chr11-126293796-A-G	chr11	126293796	A	G	17266237	PASS	0.9856	eas	0.7420010000000001	95	134	0.9856
chr11-126293959-G-T	chr11	126293959	G	T	4891	PASS	7.3677e-4	nfe	3.820000000000003e-4	1	124	7.3677e-4
chr11-126298239-CTTTTT-C	chr11	126298239	CTTTTT	C	7521.97	PASS	0	none	9e-6	0	0	9e-6
chr11-126298239-CTTTTT-CT	chr11	126298239	CTTTTT	CT	7521.97	PASS	0	none	1.87e-4	0	0	1.87e-4
chr11-126298239-CTTTTT-CTT	chr11	126298239	CTTTTT	CTT	7521.97	PASS	0	none	2.500000000000001e-4	0	0	2.500000000000001e-4
chr11-126298239-CTTTTT-CTTT	chr11	126298239	CTTTTT	CTTT	7521.97	PASS	0	none	5.39e-4	0	0	5.39e-4
chr11-126298239-CTTTTT-CTTTT	chr11	126298239	CTTTTT	CTTTT	7521.97	PASS	0	none	0.003815	0	0	0.003815
chr11-126298239-CTTTTT-CTTTTTT	chr11	126298239	CTTTTT	CTTTTTT	7521.97	PASS	0	none	6.310000000000003e-4	0	0	6.310000000000003e-4
chr11-126298467-T-C	chr11	126298467	T	C	81865	PASS	0.38753	nfe	0.05880800000000002	0	0	0.38753
chr11-126303708-A-G	chr11	126303708	A	G	642220	PASS	0	none	0	0	8	1e-6
chr11-126303708-A-T	chr11	126303708	A	T	642220	PASS	0.14246	nfe	0.097525	2	8	0.14246
chr11-126303714-A-T	chr11	126303714	A	T	740777	PASS	0.16017	sas	0.09816800000000002	2	8	0.16017
chr11-126304143-C-T	chr11	126304143	C	T	2271122	PASS	0.17196	amr	0.04601200000000002	9	134	0.17196
chr11-126304269-C-T	chr11	126304269	C	T	8312613	PASS	0.6266	eas	0.2234	27	134	0.6266
chr11-126304347-ATT-A	chr11	126304347	ATT	A	326297.97	ExcessHet	2.46e-6	nfe	3.3800000000000046e-4	0	92	3.3800000000000046e-4
chr11-126304347-ATT-AT	chr11	126304347	ATT	AT	326297.97	ExcessHet	0	none	0.113552	10	92	0.113552
chr11-126304347-ATT-ATTT	chr11	126304347	ATT	ATTT	326297.97	ExcessHet	0	none	0.08699800000000002	7	92	0.08699800000000002
chr11-126304347-ATT-ATTTT	chr11	126304347	ATT	ATTTT	326297.97	ExcessHet	0	none	2.9400000000000004e-4	0	92	2.9400000000000004e-4
chr11-126306481-A-T	chr11	126306481	A	T	6899965	PASS	0.98507	eas	0.6959660000000004	91	134	0.98507
chr11-126306583-C-CTGGGGA	chr11	126306583	C	CTGGGGA	587241.97	PASS	0.039937	sas	0.01907000000000002	3	134	0.039937
chr11-126306608-C-T	chr11	126306608	C	T	12109	PASS	6.6938e-4	sas	3.6000000000000035e-4	1	134	6.6938e-4
chr11-126306683-G-A	chr11	126306683	G	A	22608465	PASS	0.99125	eas	0.8347700000000003	104	134	0.99125
chr11-126306683-G-C	chr11	126306683	G	C	22608465	PASS	5.805e-5	amr	0	0	134	5.805e-5
chr11-126306779-G-C	chr11	126306779	G	C	30273	PASS	0.004632	nfe	0.002265	1	134	0.004632
chr11-126331343-G-T	chr11	126331343	G	T	3460532	PASS	0.26891	amr	0.22391300000000003	23	134	0.26891
chr11-126331395-A-G	chr11	126331395	A	G	5731835	PASS	0.26926	amr	0.224317	23	134	0.26926
chr11-126331508-T-C	chr11	126331508	T	C	6745203	PASS	0.26929	amr	0.224317	23	134	0.26929
chr11-126331556-T-C	chr11	126331556	T	C	379817	PASS	0.046092	afr	0.016696	1	134	0.046092
chr11-126331563-A-G	chr11	126331563	A	G	4803807	PASS	0.26906	amr	0.22421	23	134	0.26906
chr11-126337783-G-A	chr11	126337783	G	A	105674	PASS	0.081656	nfe	0.03670900000000002	0	0	0.081656
chr11-126337783-G-T	chr11	126337783	G	T	105674	PASS	0	none	0	0	0	1e-6
chr11-126337850-C-G	chr11	126337850	C	G	406351	PASS	0.26529	nfe	0.13351	1	4	0.26529
chr11-126338483-T-C	chr11	126338483	T	C	2097850	PASS	0.2228	afr	0.105997	11	134	0.2228
chr11-126343446-G-T	chr11	126343446	G	T	7667595	PASS	0.26979	amr	0.22976600000000005	24	134	0.26979
chr11-126343500-T-C	chr11	126343500	T	C	11398937	PASS	0.69606	eas	0.46554599999999935	60	134	0.69606
chr11-126345467-T-G	chr11	126345467	T	G	100435	PASS	0.002157	mid	0.00115599999999999	1	134	0.002157
chr11-126405820-G-A	chr11	126405820	G	A	784456	PASS	0.17599	eas	0.086103	7	110	0.17599
chr11-126405869-C-A	chr11	126405869	C	A	1855261	PASS	0.24749	afr	0.181469	18	132	0.24749
chr11-126405869-C-G	chr11	126405869	C	G	1855261	PASS	0.0010243	nfe	3.160000000000005e-4	1	132	0.0010243
chr11-126405872-C-T	chr11	126405872	C	T	23669	PASS	0.0048492	nfe	0.00214	1	132	0.0048492
chr11-126405935-G-A	chr11	126405935	G	A	1428311	PASS	0.18226	eas	0.095009	11	132	0.18226
chr11-126406065-T-C	chr11	126406065	T	C	15620602	PASS	0.6524	eas	0.40035099999999935	40	134	0.6524
chr11-126406111-C-T	chr11	126406111	C	T	219372	PASS	0.0080473	nfe	0.004569	3	134	0.0080473
chr11-126406607-T-C	chr11	126406607	T	C	118690	PASS	0.0043054	nfe	0.00317	2	134	0.0043054
chr11-126407321-C-T	chr11	126407321	C	T	17756791	PASS	0.46801	eas	0.2992679999999998	28	134	0.46801
chr11-126407675-A-G	chr11	126407675	A	G	7299300	PASS	0.24594	afr	0.18579	18	134	0.24594
chr11-126407702-ACT-*	chr11	126407702	ACT	*	20564	VQSRTrancheINDEL99.95to100.00	0	none	7.720000000000004e-4	0	44	7.720000000000004e-4
chr11-126407702-ACT-A	chr11	126407702	ACT	A	20564	VQSRTrancheINDEL99.95to100.00	0	none	0	0	44	1e-6
chr11-126407702-ACT-ACCCCCCCCCCCCT	chr11	126407702	ACT	ACCCCCCCCCCCCT	20564	VQSRTrancheINDEL99.95to100.00	0	none	0	0	44	1e-6
chr11-126407702-ACT-ACTCCCCCCCCCCCCCCT	chr11	126407702	ACT	ACTCCCCCCCCCCCCCCT	20564	VQSRTrancheINDEL99.95to100.00	0	none	0	0	44	1e-6
chr11-126407702-ACT-CCT	chr11	126407702	ACT	CCT	20564	VQSRTrancheINDEL99.95to100.00	0	none	0.00790399999999998	1	44	0.00790399999999998
chr11-126407704-TC-*	chr11	126407704	TC	*	6185	VQSRTrancheINDEL99.95to100.00	0	none	7.960000000000004e-4	0	52	7.960000000000004e-4
chr11-126407704-TC-AC	chr11	126407704	TC	AC	6185	VQSRTrancheINDEL99.95to100.00	0	none	4.940000000000003e-4	0	52	4.940000000000003e-4
chr11-126407704-TC-CC	chr11	126407704	TC	CC	6185	VQSRTrancheINDEL99.95to100.00	0	none	0.002359	0	52	0.002359
chr11-126407704-TC-T	chr11	126407704	TC	T	6185	VQSRTrancheINDEL99.95to100.00	0	none	0	0	52	1e-6
chr11-126407704-TC-TCC	chr11	126407704	TC	TCC	6185	VQSRTrancheINDEL99.95to100.00	0	none	0	0	52	1e-6
chr11-126407704-TC-TCCCCCCC	chr11	126407704	TC	TCCCCCCC	6185	VQSRTrancheINDEL99.95to100.00	0	none	0	0	52	1e-6
chr11-126407704-TC-TCCCCCCCCCC	chr11	126407704	TC	TCCCCCCCCCC	6185	VQSRTrancheINDEL99.95to100.00	0	none	0	0	52	1e-6
chr11-126407704-TC-TCCCCCCCCCCCCCCCC	chr11	126407704	TC	TCCCCCCCCCCCCCCCC	6185	VQSRTrancheINDEL99.95to100.00	0	none	0	0	52	1e-6
chr11-126407709-AC-*	chr11	126407709	AC	*	40778	VQSRTrancheINDEL99.50to99.90	0	none	0	0	28	1e-6
chr11-126407709-AC-A	chr11	126407709	AC	A	40778	VQSRTrancheINDEL99.50to99.90	2.168e-5	nfe	2.2000000000000003e-5	0	28	2.2000000000000003e-5
chr11-126407709-AC-ACC	chr11	126407709	AC	ACC	40778	VQSRTrancheINDEL99.50to99.90	0	none	0.002233	0	28	0.002233
chr11-126407709-AC-CC	chr11	126407709	AC	CC	40778	VQSRTrancheINDEL99.50to99.90	0	none	0.003691	0	28	0.003691
chr11-126407709-AC-GC	chr11	126407709	AC	GC	40778	VQSRTrancheINDEL99.50to99.90	0	none	0	0	28	1e-6
chr11-126407709-AC-TC	chr11	126407709	AC	TC	40778	VQSRTrancheINDEL99.50to99.90	0	none	0	0	28	1e-6
chr11-126408180-C-T	chr11	126408180	C	T	12270054	PASS	0.46372	eas	0.2969729999999997	28	134	0.46372
chr11-126408308-T-C	chr11	126408308	T	C	3035053	PASS	0.21643	eas	0.06908500000000002	11	134	0.21643
chr11-126408577-C-T	chr11	126408577	C	T	22119	PASS	0.0040132	afr	7.740000000000004e-4	1	134	0.0040132
chr11-126408627-C-T	chr11	126408627	C	T	4936701	PASS	0.45871	eas	0.287414	26	134	0.45871
chr11-126408637-C-A	chr11	126408637	C	A	701	PASS	0	none	0	0	134	1e-6
chr11-126408637-C-T	chr11	126408637	C	T	701	PASS	1.4582e-4	nfe	0	1	134	1.4582e-4
chr11-126408668-T-C	chr11	126408668	T	C	6179632	PASS	0.86967	eas	0.46108299999999935	51	134	0.86967
chr11-126408933-C-T	chr11	126408933	C	T	44124	PASS	0.0074947	nfe	0.00472	2	110	0.0074947
chr11-126409228-C-T	chr11	126409228	C	T	34493	PASS	0.007875	mid	0.00144799999999999	1	134	0.007875
chr11-126409470-A-T	chr11	126409470	A	T	6077362	PASS	0.46342	eas	0.29937599999999986	31	134	0.46342
chr11-126413382-T-C	chr11	126413382	T	C	130731	PASS	0.076402	afr	0.00800199999999998	1	134	0.076402
chr11-126413412-G-A	chr11	126413412	G	A	8551	PASS	6.8337e-4	nfe	3.6000000000000035e-4	1	134	6.8337e-4
chr11-126413890-C-T	chr11	126413890	C	T	11355626	PASS	0.64708	eas	0.4446129999999999	47	134	0.64708
chr11-126414544-G-A	chr11	126414544	G	A	4422	PASS	0.0022717	nfe	0.00112799999999999	0	0	0.0022717
chr11-126423904-C-G	chr11	126423904	C	G	244048	PASS	0.42353	nfe	0.1317	0	0	0.42353
chr11-126423904-C-T	chr11	126423904	C	T	244048	PASS	0	none	2.2000000000000003e-5	0	0	2.2000000000000003e-5
chr11-126424185-C-G	chr11	126424185	C	G	3854627	PASS	0.86223	eas	0.5287420000000006	5	12	0.86223
chr11-126424193-C-T	chr11	126424193	C	T	2024427	PASS	0.63693	eas	0.2538549999999996	2	20	0.63693
chr11-126424342-G-A	chr11	126424342	G	A	1500571	PASS	0.11294	sas	0.09841800000000002	6	122	0.11294
chr11-126424354-G-A	chr11	126424354	G	A	985	PASS	1.2101e-4	sas	3.6999999999999985e-5	0	122	1.2101e-4
chr11-126424366-T-C	chr11	126424366	T	C	6008654	PASS	0.51555	afr	0.3568039999999998	15	64	0.51555
chr11-126424370-T-TC	chr11	126424370	T	TC	1061.97	VQSRTrancheINDEL99.50to99.90	0	none	1.27e-4	0	46	1.27e-4
chr11-126424370-T-TCC	chr11	126424370	T	TCC	1061.97	VQSRTrancheINDEL99.50to99.90	0	none	9e-6	0	46	9e-6
chr11-126424370-T-TCCC	chr11	126424370	T	TCCC	1061.97	VQSRTrancheINDEL99.50to99.90	1.73e-6	nfe	0.00103299999999999	0	46	0.00103299999999999
chr11-126424370-T-TCCCC	chr11	126424370	T	TCCCC	1061.97	VQSRTrancheINDEL99.50to99.90	0	none	0	0	46	1e-6
chr11-126424370-T-TCCCCC	chr11	126424370	T	TCCCCC	1061.97	VQSRTrancheINDEL99.50to99.90	0	none	2.720000000000003e-4	0	46	2.720000000000003e-4
chr11-126424370-T-TCCCCCCC	chr11	126424370	T	TCCCCCCC	1061.97	VQSRTrancheINDEL99.50to99.90	3.698e-5	eas	9e-6	0	46	3.698e-5
chr11-126424370-T-TCCCCCCCC	chr11	126424370	T	TCCCCCCCC	1061.97	VQSRTrancheINDEL99.50to99.90	1.73e-6	nfe	0	0	46	1.73e-6
chr11-126424370-T-TCCCCCCCCC	chr11	126424370	T	TCCCCCCCCC	1061.97	VQSRTrancheINDEL99.50to99.90	0	none	2.2000000000000003e-5	0	46	2.2000000000000003e-5
chr11-126424370-T-TCCCCCCCCCCC	chr11	126424370	T	TCCCCCCCCCCC	1061.97	VQSRTrancheINDEL99.50to99.90	0	none	0	0	46	1e-6
chr11-126424370-T-TCCCCCCCCCCCCCCCCCCGGC	chr11	126424370	T	TCCCCCCCCCCCCCCCCCCGGC	1061.97	VQSRTrancheINDEL99.50to99.90	0	none	0	0	46	1e-6
chr11-126424375-A-*	chr11	126424375	A	*	47794	VQSRTrancheINDEL99.90to99.95	0	none	1.47e-4	0	18	1.47e-4
chr11-126424375-A-AACC	chr11	126424375	A	AACC	47794	VQSRTrancheINDEL99.90to99.95	0	none	0	0	18	1e-6
chr11-126424375-A-AC	chr11	126424375	A	AC	47794	VQSRTrancheINDEL99.90to99.95	0	none	0	0	18	1e-6
chr11-126424375-A-ACAGGC	chr11	126424375	A	ACAGGC	47794	VQSRTrancheINDEL99.90to99.95	0	none	0	0	18	1e-6
chr11-126424375-A-ACC	chr11	126424375	A	ACC	47794	VQSRTrancheINDEL99.90to99.95	0	none	9e-6	0	18	9e-6
chr11-126424375-A-ACCC	chr11	126424375	A	ACCC	47794	VQSRTrancheINDEL99.90to99.95	6.21e-6	nfe	4.0400000000000006e-4	0	18	4.0400000000000006e-4
chr11-126424375-A-ACCCCC	chr11	126424375	A	ACCCCC	47794	VQSRTrancheINDEL99.90to99.95	0	none	0	0	18	1e-6
chr11-126424375-A-C	chr11	126424375	A	C	47794	VQSRTrancheINDEL99.90to99.95	0.026426	eas	0.04020500000000002	4	18	0.04020500000000002
chr11-126424379-G-*	chr11	126424379	G	*	243112	ExcessHet	0	none	8.9e-5	0	36	8.9e-5
chr11-126424379-G-C	chr11	126424379	G	C	243112	ExcessHet	0.11423	eas	0.10014400000000002	18	36	0.11423
chr11-126424379-G-GGCC	chr11	126424379	G	GGCC	243112	ExcessHet	0	none	0	0	36	1e-6
chr11-126424383-ACCTCT-*	chr11	126424383	ACCTCT	*	51723	VQSRTrancheINDEL99.90to99.95	0	none	0	0	20	1e-6
chr11-126424383-ACCTCT-A	chr11	126424383	ACCTCT	A	51723	VQSRTrancheINDEL99.90to99.95	0	none	0	0	20	1e-6
chr11-126424383-ACCTCT-ACT	chr11	126424383	ACCTCT	ACT	51723	VQSRTrancheINDEL99.90to99.95	0	none	0	0	20	1e-6
chr11-126424383-ACCTCT-ACTCT	chr11	126424383	ACCTCT	ACTCT	51723	VQSRTrancheINDEL99.90to99.95	0	none	0	0	20	1e-6
chr11-126424383-ACCTCT-AGGCACACACCCTCT	chr11	126424383	ACCTCT	AGGCACACACCCTCT	51723	VQSRTrancheINDEL99.90to99.95	0	none	0	0	20	1e-6
chr11-126424383-ACCTCT-AGGCCTCT	chr11	126424383	ACCTCT	AGGCCTCT	51723	VQSRTrancheINDEL99.90to99.95	0	none	0	0	20	1e-6
chr11-126424383-ACCTCT-AGGGCCTCT	chr11	126424383	ACCTCT	AGGGCCTCT	51723	VQSRTrancheINDEL99.90to99.95	0	none	0	0	20	1e-6
chr11-126424383-ACCTCT-CCCTCT	chr11	126424383	ACCTCT	CCCTCT	51723	VQSRTrancheINDEL99.90to99.95	0	none	0.03102800000000001	5	20	0.03102800000000001
chr11-126424384-CCTCTGG-*	chr11	126424384	CCTCTGG	*	464	PASS	0	none	2.2000000000000003e-5	0	56	2.2000000000000003e-5
chr11-126424384-CCTCTGG-ACTCTGG	chr11	126424384	CCTCTGG	ACTCTGG	464	PASS	0	none	2.2000000000000003e-5	0	56	2.2000000000000003e-5
chr11-126424384-CCTCTGG-C	chr11	126424384	CCTCTGG	C	464	PASS	0	none	3.6999999999999985e-5	0	56	3.6999999999999985e-5
chr11-126424384-CCTCTGG-CACTCTGG	chr11	126424384	CCTCTGG	CACTCTGG	464	PASS	0	none	0	0	56	1e-6
chr11-126424384-CCTCTGG-CAGGCACTCTGG	chr11	126424384	CCTCTGG	CAGGCACTCTGG	464	PASS	0	none	0	0	56	1e-6
chr11-126424384-CCTCTGG-CAGGCTCTGG	chr11	126424384	CCTCTGG	CAGGCTCTGG	464	PASS	0	none	1.0799999999999996e-4	0	56	1.0799999999999996e-4
chr11-126424385-CTCTGGCACA-*	chr11	126424385	CTCTGGCACA	*	233.97	VQSRTrancheINDEL95.00to96.00	0	none	6.999999999999998e-5	0	62	6.999999999999998e-5
chr11-126424385-CTCTGGCACA-C	chr11	126424385	CTCTGGCACA	C	233.97	VQSRTrancheINDEL95.00to96.00	0	none	0	0	62	1e-6
chr11-126424385-CTCTGGCACA-CATCTGGCACA	chr11	126424385	CTCTGGCACA	CATCTGGCACA	233.97	VQSRTrancheINDEL95.00to96.00	0	none	0	0	62	1e-6
chr11-126424385-CTCTGGCACA-CCACA	chr11	126424385	CTCTGGCACA	CCACA	233.97	VQSRTrancheINDEL95.00to96.00	0	none	1.27e-4	0	62	1.27e-4
chr11-126424385-CTCTGGCACA-CCTGGCACA	chr11	126424385	CTCTGGCACA	CCTGGCACA	233.97	VQSRTrancheINDEL95.00to96.00	0	none	0	0	62	1e-6
chr11-126424386-TCTG-*	chr11	126424386	TCTG	*	161146	ExcessHet	0	none	2.2899999999999996e-4	0	28	2.2899999999999996e-4
chr11-126424386-TCTG-ACTG	chr11	126424386	TCTG	ACTG	161146	ExcessHet	0	none	0.07038200000000001	13	28	0.07038200000000001
chr11-126424386-TCTG-CCTG	chr11	126424386	TCTG	CCTG	161146	ExcessHet	0	none	0.003971	0	28	0.003971
chr11-126424386-TCTG-T	chr11	126424386	TCTG	T	161146	ExcessHet	0	none	0	0	28	1e-6
chr11-126424387-C-*	chr11	126424387	C	*	763	VQSRTrancheINDEL95.00to96.00	0	none	2.08e-4	0	66	2.08e-4
chr11-126424387-C-A	chr11	126424387	C	A	763	VQSRTrancheINDEL95.00to96.00	1.5624e-4	afr	5.630000000000005e-4	0	66	5.630000000000005e-4
chr11-126424387-C-CA	chr11	126424387	C	CA	763	VQSRTrancheINDEL95.00to96.00	0	none	2.2000000000000003e-5	0	66	2.2000000000000003e-5
chr11-126424387-C-G	chr11	126424387	C	G	763	VQSRTrancheINDEL95.00to96.00	1.79e-6	nfe	0	0	66	1.79e-6
chr11-126424388-T-*	chr11	126424388	T	*	29854	VQSRTrancheSNP99.90to99.95	0	none	2.08e-4	0	18	2.08e-4
chr11-126424388-T-A	chr11	126424388	T	A	29854	VQSRTrancheSNP99.90to99.95	0.019221	eas	0.01898700000000002	3	18	0.019221
chr11-126424388-T-C	chr11	126424388	T	C	29854	VQSRTrancheSNP99.90to99.95	0	none	9e-6	0	18	9e-6
chr11-126424388-T-G	chr11	126424388	T	G	29854	VQSRTrancheSNP99.90to99.95	2.384e-5	nfe	1.0799999999999996e-4	0	18	1.0799999999999996e-4
chr11-126424389-G-*	chr11	126424389	G	*	111	PASS	0	none	1.88e-4	0	80	1.88e-4
chr11-126424389-G-C	chr11	126424389	G	C	111	PASS	0	none	0	0	80	1e-6
chr11-126424389-G-T	chr11	126424389	G	T	111	PASS	9.17e-6	nfe	1.0799999999999996e-4	0	80	1.0799999999999996e-4
chr11-126424391-C-*	chr11	126424391	C	*	642	PASS	0	none	9e-6	0	84	9e-6
chr11-126424391-C-G	chr11	126424391	C	G	642	PASS	5.015e-5	eas	4.270000000000005e-4	0	84	4.270000000000005e-4
chr11-126424391-C-T	chr11	126424391	C	T	642	PASS	0	none	0	0	84	1e-6
chr11-126424392-A-*	chr11	126424392	A	*	2748	VQSRTrancheSNP99.70to99.80	0	none	9e-6	0	50	9e-6
chr11-126424392-A-C	chr11	126424392	A	C	2748	VQSRTrancheSNP99.70to99.80	0.0016264	eas	0.002986	1	50	0.002986
chr11-126424393-C-*	chr11	126424393	C	*	150	VQSRTrancheINDEL95.00to96.00	0	none	9e-6	0	90	9e-6
chr11-126424393-C-A	chr11	126424393	C	A	150	VQSRTrancheINDEL95.00to96.00	0	none	7.099999999999998e-5	0	90	7.099999999999998e-5
chr11-126424393-C-CA	chr11	126424393	C	CA	150	VQSRTrancheINDEL95.00to96.00	0	none	0	1	90	1e-6
chr11-126424396-AG-*	chr11	126424396	AG	*	264	VQSRTrancheINDEL95.00to96.00	0	none	2.2000000000000003e-5	0	78	2.2000000000000003e-5
chr11-126424396-AG-A	chr11	126424396	AG	A	264	VQSRTrancheINDEL95.00to96.00	0	none	0	0	78	1e-6
chr11-126424396-AG-CG	chr11	126424396	AG	CG	264	VQSRTrancheINDEL95.00to96.00	0	none	1.27e-4	0	78	1.27e-4
chr11-126424396-AG-GG	chr11	126424396	AG	GG	264	VQSRTrancheINDEL95.00to96.00	0	none	0	0	78	1e-6
chr11-126424397-GCACCT-*	chr11	126424397	GCACCT	*	4398	VQSRTrancheINDEL99.50to99.90	0	none	2.2000000000000003e-5	0	42	2.2000000000000003e-5
chr11-126424397-GCACCT-ACACCT	chr11	126424397	GCACCT	ACACCT	4398	VQSRTrancheINDEL99.50to99.90	0	none	1.6699999999999994e-4	0	42	1.6699999999999994e-4
chr11-126424397-GCACCT-CCACCT	chr11	126424397	GCACCT	CCACCT	4398	VQSRTrancheINDEL99.50to99.90	0	none	0.003947	2	42	0.003947
chr11-126424397-GCACCT-G	chr11	126424397	GCACCT	G	4398	VQSRTrancheINDEL99.50to99.90	0	none	0	0	42	1e-6
chr11-126424399-A-*	chr11	126424399	A	*	375	PASS	0	none	0	0	74	1e-6
chr11-126424399-A-ACAC	chr11	126424399	A	ACAC	375	PASS	0	none	0	0	74	1e-6
chr11-126424399-A-C	chr11	126424399	A	C	375	PASS	2.152e-5	eas	3.8200000000000034e-4	0	74	3.8200000000000034e-4
chr11-126424402-T-*	chr11	126424402	T	*	21449	VQSRTrancheSNP99.90to99.95	0	none	0	0	46	1e-6
chr11-126424402-T-A	chr11	126424402	T	A	21449	VQSRTrancheSNP99.90to99.95	0.03017	mid	0.02123800000000002	6	46	0.03017
chr11-126424402-T-C	chr11	126424402	T	C	21449	VQSRTrancheSNP99.90to99.95	2.42e-6	nfe	3.6999999999999985e-5	0	46	3.6999999999999985e-5
chr11-126424411-AG-A	chr11	126424411	AG	A	1233	PASS	0	none	9e-6	0	42	9e-6
chr11-126424411-AG-ACG	chr11	126424411	AG	ACG	1233	PASS	0	none	0	0	42	1e-6
chr11-126424411-AG-CG	chr11	126424411	AG	CG	1233	PASS	0	none	0.00124999999999999	0	42	0.00124999999999999
chr11-126424411-AG-GG	chr11	126424411	AG	GG	1233	PASS	0	none	9e-6	0	42	9e-6
chr11-126424412-GAT-*	chr11	126424412	GAT	*	561	PASS	0	none	9e-6	0	38	9e-6
chr11-126424412-GAT-AAT	chr11	126424412	GAT	AAT	561	PASS	0	none	2.2000000000000003e-5	0	38	2.2000000000000003e-5
chr11-126424412-GAT-CAT	chr11	126424412	GAT	CAT	561	PASS	0	none	5.630000000000005e-4	1	38	5.630000000000005e-4
chr11-126424412-GAT-G	chr11	126424412	GAT	G	561	PASS	0	none	0	0	38	1e-6
chr11-126424412-GAT-TAT	chr11	126424412	GAT	TAT	561	PASS	0	none	0	0	38	1e-6
chr11-126424417-G-*	chr11	126424417	G	*	669	PASS	0	none	0	0	40	1e-6
chr11-126424417-G-T	chr11	126424417	G	T	669	PASS	1.3101e-4	nfe	9.140000000000004e-4	1	40	9.140000000000004e-4
chr11-126424420-C-*	chr11	126424420	C	*	239	PASS	0	none	0	0	34	1e-6
chr11-126424420-C-G	chr11	126424420	C	G	239	PASS	4.54e-6	nfe	2.720000000000003e-4	0	34	2.720000000000003e-4
chr11-126424426-C-A	chr11	126424426	C	A	142	PASS	1.844e-5	nfe	1.6699999999999994e-4	0	36	1.6699999999999994e-4
chr11-126424426-C-G	chr11	126424426	C	G	142	PASS	0	none	0	0	36	1e-6
chr11-126424434-C-A	chr11	126424434	C	A	8021	PASS	0	none	3.6999999999999985e-5	0	46	3.6999999999999985e-5
chr11-126424434-C-G	chr11	126424434	C	G	8021	PASS	6.485e-5	nfe	0	0	46	6.485e-5
chr11-126424434-C-T	chr11	126424434	C	T	8021	PASS	0.0011808	nfe	3.150000000000005e-4	1	46	0.0011808
chr11-126424751-G-A	chr11	126424751	G	A	1649	PASS	8.35e-6	eas	0	1	134	8.35e-6
chr11-126424922-G-A	chr11	126424922	G	A	35392749	PASS	0.88086	eas	0.6556230000000002	80	134	0.88086
chr11-126425540-T-C	chr11	126425540	T	C	860935	PASS	0.24295	afr	0.06755900000000001	3	134	0.24295
chr11-126425635-T-C	chr11	126425635	T	C	592	PASS	3.1e-7	nfe	0	1	134	1e-6
chr11-126425866-C-G	chr11	126425866	C	G	24591	PASS	0.0034824	nfe	0.002515	1	132	0.0034824
chr11-126431078-G-C	chr11	126431078	G	C	60829	PASS	0.012283	nfe	0.006086	1	132	0.012283
chr11-126431554-T-C	chr11	126431554	T	C	12355443	PASS	0.78208	eas	0.3659429999999993	45	134	0.78208
chr11-126431586-T-A	chr11	126431586	T	A	22151008	PASS	0.93476	eas	0.6927430000000003	91	134	0.93476
chr11-126435203-T-TC	chr11	126435203	T	TC	42258.97	PASS	0.0019641	nfe	0.00127799999999999	1	134	0.0019641
chr11-126435350-A-AGGGTGGGGGGGGCCT	chr11	126435350	A	AGGGTGGGGGGGGCCT	3027	VQSRTrancheINDEL99.95to100.00	0	none	0	0	116	1e-6
chr11-126435350-A-C	chr11	126435350	A	C	3027	VQSRTrancheINDEL99.95to100.00	2.426e-5	nfe	0	0	116	2.426e-5
chr11-126435350-A-T	chr11	126435350	A	T	3027	VQSRTrancheINDEL99.95to100.00	0.001447	eas	0.002865	1	116	0.002865
chr11-126435384-C-*	chr11	126435384	C	*	18529319	PASS	0	none	0	0	134	1e-6
chr11-126435384-C-G	chr11	126435384	C	G	18529319	PASS	0.92565	eas	0.682779	91	134	0.92565
chr11-126436977-C-A	chr11	126436977	C	A	7731	PASS	0	none	0	0	134	1e-6
chr11-126436977-C-T	chr11	126436977	C	T	7731	PASS	0.002454	amr	1.6699999999999994e-4	1	134	0.002454
chr11-126440187-A-T	chr11	126440187	A	T	23567299	PASS	0.69634	nfe	0.6413400000000007	82	130	0.69634
chr11-126440224-A-G	chr11	126440224	A	G	3475467	PASS	0.23767	eas	0.07189400000000003	7	132	0.23767
chr11-126440261-G-A	chr11	126440261	G	A	18203050	PASS	0.4546	afr	0.2842009999999998	31	134	0.4546
chr11-126440404-T-C	chr11	126440404	T	C	17703661	PASS	0.53776	afr	0.29105899999999946	33	134	0.53776
chr11-126440776-C-G	chr11	126440776	C	G	1808	PASS	6.8207e-4	nfe	7.099999999999998e-5	1	134	6.8207e-4
chr11-126440927-G-C	chr11	126440927	G	C	65543	PASS	0.013151	nfe	0.01180099999999999	0	24	0.013151
chr11-126440927-G-T	chr11	126440927	G	T	65543	PASS	0	none	0	0	24	1e-6
chr11-126440993-T-G	chr11	126440993	T	G	62	PASS	0	none	5.2999999999999994e-5	0	2	5.2999999999999994e-5
chr11-126441018-C-T	chr11	126441018	C	T	321585	PASS	0.25996	eas	0.08753500000000002	0	2	0.25996
chr11-126445129-T-*	chr11	126445129	T	*	16528881	PASS	0	none	0	0	134	1e-6
chr11-126445129-T-C	chr11	126445129	T	C	16528881	PASS	0.8141	nfe	0.7416490000000002	101	134	0.8141
chr11-126445161-C-A	chr11	126445161	C	A	2120058	PASS	0.28993	eas	0.10815200000000004	12	134	0.28993
chr11-126446715-C-T	chr11	126446715	C	T	12455258	PASS	0.68932	nfe	0.5997230000000007	82	134	0.68932
chr11-126449098-A-G	chr11	126449098	A	G	6583	PASS	0.0010993	nfe	1.6699999999999994e-4	1	134	0.0010993
chr11-126463176-C-T	chr11	126463176	C	T	6602	PASS	7.956e-4	sas	1.27e-4	1	134	7.956e-4
chr11-126473240-A-*	chr11	126473240	A	*	426254	PASS	0	none	0.00183499999999999	0	4	0.00183499999999999
chr11-126473240-A-C	chr11	126473240	A	C	426254	PASS	0.18191	mid	0.218474	0	4	0.218474
chr11-126473243-TAG-*	chr11	126473243	TAG	*	4410	PASS	0	none	0.00156599999999999	0	0	0.00156599999999999
chr11-126473243-TAG-AAG	chr11	126473243	TAG	AAG	4410	PASS	0	none	0.004224	0	0	0.004224
chr11-126473243-TAG-CAG	chr11	126473243	TAG	CAG	4410	PASS	0	none	0.00115299999999999	0	0	0.00115299999999999
chr11-126473243-TAG-GAG	chr11	126473243	TAG	GAG	4410	PASS	0	none	0	0	0	1e-6
chr11-126473243-TAG-T	chr11	126473243	TAG	T	4410	PASS	0	none	0	0	0	1e-6
chr11-126473243-TAG-TCAG	chr11	126473243	TAG	TCAG	4410	PASS	0	none	9e-6	0	0	9e-6
chr11-126473245-GCCCCCTCCCCACCCACTCCCCTTGAAGCCCGTCCACACCCA-*	chr11	126473245	GCCCCCTCCCCACCCACTCCCCTTGAAGCCCGTCCACACCCA	*	9412	VQSRTrancheINDEL99.50to99.90	0	none	0.00159099999999999	0	14	0.00159099999999999
chr11-126473245-GCCCCCTCCCCACCCACTCCCCTTGAAGCCCGTCCACACCCA-ACCCCCTCCCCACCCACTCCCCTTGAAGCCCGTCCACACCCA	chr11	126473245	GCCCCCTCCCCACCCACTCCCCTTGAAGCCCGTCCACACCCA	ACCCCCTCCCCACCCACTCCCCTTGAAGCCCGTCCACACCCA	9412	VQSRTrancheINDEL99.50to99.90	0	none	9e-6	0	14	9e-6
chr11-126473245-GCCCCCTCCCCACCCACTCCCCTTGAAGCCCGTCCACACCCA-CCCCCCTCCCCACCCACTCCCCTTGAAGCCCGTCCACACCCA	chr11	126473245	GCCCCCTCCCCACCCACTCCCCTTGAAGCCCGTCCACACCCA	CCCCCCTCCCCACCCACTCCCCTTGAAGCCCGTCCACACCCA	9412	VQSRTrancheINDEL99.50to99.90	0	none	6.999999999999998e-5	0	14	6.999999999999998e-5
chr11-126473245-GCCCCCTCCCCACCCACTCCCCTTGAAGCCCGTCCACACCCA-G	chr11	126473245	GCCCCCTCCCCACCCACTCCCCTTGAAGCCCGTCCACACCCA	G	9412	VQSRTrancheINDEL99.50to99.90	2.614e-4	nfe	3.6999999999999985e-5	0	14	2.614e-4
chr11-126473245-GCCCCCTCCCCACCCACTCCCCTTGAAGCCCGTCCACACCCA-GCCCCCCCCCCCCCCCCCCCCCCTCCCCACCCACTCCCCTTGAAGCCCGTCCACACCCA	chr11	126473245	GCCCCCTCCCCACCCACTCCCCTTGAAGCCCGTCCACACCCA	GCCCCCCCCCCCCCCCCCCCCCCTCCCCACCCACTCCCCTTGAAGCCCGTCCACACCCA	9412	VQSRTrancheINDEL99.50to99.90	0	none	2.2000000000000003e-5	0	14	2.2000000000000003e-5
chr11-126473245-GCCCCCTCCCCACCCACTCCCCTTGAAGCCCGTCCACACCCA-GCCCCCCCCCCCCCCCCCCCCCTCCCCACCCACTCCCCTTGAAGCCCGTCCACACCCA	chr11	126473245	GCCCCCTCCCCACCCACTCCCCTTGAAGCCCGTCCACACCCA	GCCCCCCCCCCCCCCCCCCCCCTCCCCACCCACTCCCCTTGAAGCCCGTCCACACCCA	9412	VQSRTrancheINDEL99.50to99.90	0	none	0	0	14	1e-6
chr11-126473245-GCCCCCTCCCCACCCACTCCCCTTGAAGCCCGTCCACACCCA-GCCCCCCCCCCCCCCCCCTCCCCACCCACTCCCCTTGAAGCCCGTCCACACCCA	chr11	126473245	GCCCCCTCCCCACCCACTCCCCTTGAAGCCCGTCCACACCCA	GCCCCCCCCCCCCCCCCCTCCCCACCCACTCCCCTTGAAGCCCGTCCACACCCA	9412	VQSRTrancheINDEL99.50to99.90	0	none	9e-6	0	14	9e-6
chr11-126473245-GCCCCCTCCCCACCCACTCCCCTTGAAGCCCGTCCACACCCA-GCCCCCCCCCCCCCCCCTCCCCACCCACTCCCCTTGAAGCCCGTCCACACCCA	chr11	126473245	GCCCCCTCCCCACCCACTCCCCTTGAAGCCCGTCCACACCCA	GCCCCCCCCCCCCCCCCTCCCCACCCACTCCCCTTGAAGCCCGTCCACACCCA	9412	VQSRTrancheINDEL99.50to99.90	0	none	0	0	14	1e-6
chr11-126473245-GCCCCCTCCCCACCCACTCCCCTTGAAGCCCGTCCACACCCA-GCCCCCCCCCCCCCCCTCCCCACCCACTCCCCTTGAAGCCCGTCCACACCCA	chr11	126473245	GCCCCCTCCCCACCCACTCCCCTTGAAGCCCGTCCACACCCA	GCCCCCCCCCCCCCCCTCCCCACCCACTCCCCTTGAAGCCCGTCCACACCCA	9412	VQSRTrancheINDEL99.50to99.90	0	none	0	0	14	1e-6
chr11-126473245-GCCCCCTCCCCACCCACTCCCCTTGAAGCCCGTCCACACCCA-GCCCCCCCCCCCCCTCCCCACCCACTCCCCTTGAAGCCCGTCCACACCCA	chr11	126473245	GCCCCCTCCCCACCCACTCCCCTTGAAGCCCGTCCACACCCA	GCCCCCCCCCCCCCTCCCCACCCACTCCCCTTGAAGCCCGTCCACACCCA	9412	VQSRTrancheINDEL99.50to99.90	0	none	0	0	14	1e-6
chr11-126473245-GCCCCCTCCCCACCCACTCCCCTTGAAGCCCGTCCACACCCA-GCCCCCCCCCCCTCCCCACCCACTCCCCTTGAAGCCCGTCCACACCCA	chr11	126473245	GCCCCCTCCCCACCCACTCCCCTTGAAGCCCGTCCACACCCA	GCCCCCCCCCCCTCCCCACCCACTCCCCTTGAAGCCCGTCCACACCCA	9412	VQSRTrancheINDEL99.50to99.90	0	none	2.2000000000000003e-5	0	14	2.2000000000000003e-5
chr11-126473245-GCCCCCTCCCCACCCACTCCCCTTGAAGCCCGTCCACACCCA-GCCCCCCCCCCTCCCCACCCACTCCCCTTGAAGCCCGTCCACACCCA	chr11	126473245	GCCCCCTCCCCACCCACTCCCCTTGAAGCCCGTCCACACCCA	GCCCCCCCCCCTCCCCACCCACTCCCCTTGAAGCCCGTCCACACCCA	9412	VQSRTrancheINDEL99.50to99.90	0	none	9e-6	0	14	9e-6
chr11-126473245-GCCCCCTCCCCACCCACTCCCCTTGAAGCCCGTCCACACCCA-GCCCCCCCCCTCCCCACCCACTCCCCTTGAAGCCCGTCCACACCCA	chr11	126473245	GCCCCCTCCCCACCCACTCCCCTTGAAGCCCGTCCACACCCA	GCCCCCCCCCTCCCCACCCACTCCCCTTGAAGCCCGTCCACACCCA	9412	VQSRTrancheINDEL99.50to99.90	0	none	6.999999999999998e-5	0	14	6.999999999999998e-5
chr11-126473245-GCCCCCTCCCCACCCACTCCCCTTGAAGCCCGTCCACACCCA-GCCCCCCCTCCCCACCCACTCCCCTTGAAGCCCGTCCACACCCA	chr11	126473245	GCCCCCTCCCCACCCACTCCCCTTGAAGCCCGTCCACACCCA	GCCCCCCCTCCCCACCCACTCCCCTTGAAGCCCGTCCACACCCA	9412	VQSRTrancheINDEL99.50to99.90	0	none	1.27e-4	0	14	1.27e-4
chr11-126473245-GCCCCCTCCCCACCCACTCCCCTTGAAGCCCGTCCACACCCA-GCCCCCCTCCCCACCCACTCCCCTTGAAGCCCGTCCACACCCA	chr11	126473245	GCCCCCTCCCCACCCACTCCCCTTGAAGCCCGTCCACACCCA	GCCCCCCTCCCCACCCACTCCCCTTGAAGCCCGTCCACACCCA	9412	VQSRTrancheINDEL99.50to99.90	0	none	0.004124	0	14	0.004124
chr11-126473245-GCCCCCTCCCCACCCACTCCCCTTGAAGCCCGTCCACACCCA-TCCCCCTCCCCACCCACTCCCCTTGAAGCCCGTCCACACCCA	chr11	126473245	GCCCCCTCCCCACCCACTCCCCTTGAAGCCCGTCCACACCCA	TCCCCCTCCCCACCCACTCCCCTTGAAGCCCGTCCACACCCA	9412	VQSRTrancheINDEL99.50to99.90	0	none	0	0	14	1e-6
chr11-126473256-ACCCACTCCCCTTGAAGCCCGTCCACACCCACCCCCTCCCCT-*	chr11	126473256	ACCCACTCCCCTTGAAGCCCGTCCACACCCACCCCCTCCCCT	*	60258	VQSRTrancheINDEL99.50to99.90	0	none	6.999999999999998e-5	0	0	6.999999999999998e-5
chr11-126473256-ACCCACTCCCCTTGAAGCCCGTCCACACCCACCCCCTCCCCT-A	chr11	126473256	ACCCACTCCCCTTGAAGCCCGTCCACACCCACCCCCTCCCCT	A	60258	VQSRTrancheINDEL99.50to99.90	7.684e-5	nfe	9e-6	0	0	7.684e-5
chr11-126473256-ACCCACTCCCCTTGAAGCCCGTCCACACCCACCCCCTCCCCT-ACCCCACTCCCCTTGAAGCCCGTCCACACCCACCCCCTCCCCT	chr11	126473256	ACCCACTCCCCTTGAAGCCCGTCCACACCCACCCCCTCCCCT	ACCCCACTCCCCTTGAAGCCCGTCCACACCCACCCCCTCCCCT	60258	VQSRTrancheINDEL99.50to99.90	0	none	9e-6	0	0	9e-6
chr11-126473256-ACCCACTCCCCTTGAAGCCCGTCCACACCCACCCCCTCCCCT-CCCCACTCCCCTTGAAGCCCGTCCACACCCACCCCCTCCCCT	chr11	126473256	ACCCACTCCCCTTGAAGCCCGTCCACACCCACCCCCTCCCCT	CCCCACTCCCCTTGAAGCCCGTCCACACCCACCCCCTCCCCT	60258	VQSRTrancheINDEL99.50to99.90	0	none	0.04255400000000001	0	0	0.04255400000000001
chr11-126473286-AC-*	chr11	126473286	AC	*	9904	VQSRTrancheINDEL99.50to99.90	0	none	6.999999999999998e-5	0	18	6.999999999999998e-5
chr11-126473286-AC-A	chr11	126473286	AC	A	9904	VQSRTrancheINDEL99.50to99.90	5.049e-5	sas	2.2000000000000003e-5	0	18	5.049e-5
chr11-126473286-AC-ACC	chr11	126473286	AC	ACC	9904	VQSRTrancheINDEL99.50to99.90	0	none	0	0	18	1e-6
chr11-126473286-AC-CC	chr11	126473286	AC	CC	9904	VQSRTrancheINDEL99.50to99.90	0	none	0.00909199999999998	0	18	0.00909199999999998
chr11-126473292-T-*	chr11	126473292	T	*	63434	ExcessHet	0	none	9e-6	0	42	9e-6
chr11-126473292-T-A	chr11	126473292	T	A	63434	ExcessHet	0.20104	eas	0.03457400000000001	11	42	0.20104
chr11-126473292-T-C	chr11	126473292	T	C	63434	ExcessHet	0.045696	amr	0.01008599999999998	0	42	0.045696
chr11-126473292-T-G	chr11	126473292	T	G	63434	ExcessHet	5.207e-5	eas	2.2000000000000003e-5	0	42	5.207e-5
chr11-126473297-T-*	chr11	126473297	T	*	51709	ExcessHet	0	none	9e-6	0	38	9e-6
chr11-126473297-T-A	chr11	126473297	T	A	51709	ExcessHet	0.18273	eas	0.02950700000000001	13	38	0.18273
chr11-126473297-T-C	chr11	126473297	T	C	51709	ExcessHet	0.010261	amr	0.006173	0	38	0.010261
chr11-126473301-G-*	chr11	126473301	G	*	5347	VQSRTrancheSNP99.80to99.90	0	none	3.6999999999999985e-5	0	16	3.6999999999999985e-5
chr11-126473301-G-A	chr11	126473301	G	A	5347	VQSRTrancheSNP99.80to99.90	4.815e-5	nfe	0	0	16	4.815e-5
chr11-126473301-G-C	chr11	126473301	G	C	5347	VQSRTrancheSNP99.80to99.90	0.017349	eas	0.002883	2	16	0.017349
chr11-126473301-G-T	chr11	126473301	G	T	5347	VQSRTrancheSNP99.80to99.90	0	none	0	0	16	1e-6
chr11-126473305-T-A	chr11	126473305	T	A	9830	VQSRTrancheSNP99.80to99.90	0.03009	eas	0.004606	1	16	0.03009
chr11-126473305-T-C	chr11	126473305	T	C	9830	VQSRTrancheSNP99.80to99.90	2.402e-5	sas	1.87e-4	0	16	1.87e-4
chr11-126473310-T-*	chr11	126473310	T	*	1852	VQSRTrancheSNP99.80to99.90	0	none	0	0	16	1e-6
chr11-126473310-T-A	chr11	126473310	T	A	1852	VQSRTrancheSNP99.80to99.90	0.0021079	eas	0.00100899999999999	1	16	0.0021079
chr11-126473310-T-C	chr11	126473310	T	C	1852	VQSRTrancheSNP99.80to99.90	1.6e-6	nfe	2.2000000000000003e-5	0	16	2.2000000000000003e-5
chr11-126473332-T-C	chr11	126473332	T	C	648918	PASS	0.086593	sas	0.05799000000000001	7	124	0.086593
chr11-126473519-C-T	chr11	126473519	C	T	176875	PASS	0.022606	mid	0.01690700000000002	1	134	0.022606
chr11-126521220-G-A	chr11	126521220	G	A	2229071	PASS	0.44166	afr	0.22091900000000003	28	134	0.44166
chr11-126521402-T-G	chr11	126521402	T	G	5849816	PASS	0.45413	afr	0.229362	28	134	0.45413
chr11-126521514-A-G	chr11	126521514	A	G	3112883	PASS	0.43898	afr	0.2275	28	134	0.43898
chr11-126521555-GC-G	chr11	126521555	GC	G	3217826.97	PASS	0.4295	afr	0.224695	28	134	0.4295
chr11-126526779-G-A	chr11	126526779	G	A	8478530	PASS	0.93818	eas	0.5691130000000003	80	134	0.93818
chr11-126562729-C-G	chr11	126562729	C	G	413	PASS	0	none	0	1	134	1e-6
chr11-127000380-G-A	chr11	127000380	G	A	398580	PASS	0.11711	eas	0.02002	1	134	0.11711
chr11-127000522-C-T	chr11	127000522	C	T	1655280	PASS	0.35931	eas	0.05554700000000001	7	134	0.35931
chr11-127000703-C-G	chr11	127000703	C	G	374492	PASS	0.12225	eas	0.021051	1	134	0.12225
chr11-127000900-G-A	chr11	127000900	G	A	171606	PASS	0.048431	nfe	0.02923700000000002	8	132	0.048431
chr11-127311329-A-T	chr11	127311329	A	T	15550	PASS	0.09345	nfe	0.01038599999999999	0	0	0.09345
chr11-127311885-CAA-C	chr11	127311885	CAA	C	2454987.97	PASS	1.832e-5	nfe	7.970000000000003e-4	0	118	7.970000000000003e-4
chr11-127311885-CAA-CA	chr11	127311885	CAA	CA	2454987.97	PASS	0	none	0.14551700000000004	51	118	0.14551700000000004
chr11-127311885-CAA-CAAA	chr11	127311885	CAA	CAAA	2454987.97	PASS	0	none	0.007713	1	118	0.007713
chr11-127311885-CAA-CAAAAA	chr11	127311885	CAA	CAAAAA	2454987.97	PASS	0	none	0	0	118	1e-6
chr11-127334934-A-G	chr11	127334934	A	G	41843	PASS	0.10221	nfe	0.02955600000000001	0	0	0.10221
chr11-127334938-ATGTGTGTGTGTGTGCGCGCGCGCGCGTGTGTGTGTGTGTG-*	chr11	127334938	ATGTGTGTGTGTGTGCGCGCGCGCGCGTGTGTGTGTGTGTG	*	35642	PASS	0	none	0	0	0	1e-6
chr11-127334938-ATGTGTGTGTGTGTGCGCGCGCGCGCGTGTGTGTGTGTGTG-A	chr11	127334938	ATGTGTGTGTGTGTGCGCGCGCGCGCGTGTGTGTGTGTGTG	A	35642	PASS	0	none	9e-6	0	0	9e-6
chr11-127334938-ATGTGTGTGTGTGTGCGCGCGCGCGCGTGTGTGTGTGTGTG-ATG	chr11	127334938	ATGTGTGTGTGTGTGCGCGCGCGCGCGTGTGTGTGTGTGTG	ATG	35642	PASS	0	none	2.08e-4	0	0	2.08e-4
chr11-127334938-ATGTGTGTGTGTGTGCGCGCGCGCGCGTGTGTGTGTGTGTG-ATGTG	chr11	127334938	ATGTGTGTGTGTGTGCGCGCGCGCGCGTGTGTGTGTGTGTG	ATGTG	35642	PASS	0	none	0.002331	0	0	0.002331
chr11-127334938-ATGTGTGTGTGTGTGCGCGCGCGCGCGTGTGTGTGTGTGTG-ATGTGTG	chr11	127334938	ATGTGTGTGTGTGTGCGCGCGCGCGCGTGTGTGTGTGTGTG	ATGTGTG	35642	PASS	0	none	2.720000000000003e-4	0	0	2.720000000000003e-4
chr11-127334938-ATGTGTGTGTGTGTGCGCGCGCGCGCGTGTGTGTGTGTGTG-ATGTGTGTGTG	chr11	127334938	ATGTGTGTGTGTGTGCGCGCGCGCGCGTGTGTGTGTGTGTG	ATGTGTGTGTG	35642	PASS	0	none	9e-6	0	0	9e-6
chr11-127334938-ATGTGTGTGTGTGTGCGCGCGCGCGCGTGTGTGTGTGTGTG-ATGTGTGTGTGTG	chr11	127334938	ATGTGTGTGTGTGTGCGCGCGCGCGCGTGTGTGTGTGTGTG	ATGTGTGTGTGTG	35642	PASS	0	none	9e-6	0	0	9e-6
chr11-127334938-ATGTGTGTGTGTGTGCGCGCGCGCGCGTGTGTGTGTGTGTG-ATGTGTGTGTGTGCGCGCGCGCGCGTGTGTGTGTGTGTG	chr11	127334938	ATGTGTGTGTGTGTGCGCGCGCGCGCGTGTGTGTGTGTGTG	ATGTGTGTGTGTGCGCGCGCGCGCGTGTGTGTGTGTGTG	35642	PASS	0	none	6.999999999999998e-5	0	0	6.999999999999998e-5
chr11-127334938-ATGTGTGTGTGTGTGCGCGCGCGCGCGTGTGTGTGTGTGTG-ATGTGTGTGTGTGTGTGCGCGCGCGCGCGTGTGTGTGTGTGTG	chr11	127334938	ATGTGTGTGTGTGTGCGCGCGCGCGCGTGTGTGTGTGTGTG	ATGTGTGTGTGTGTGTGCGCGCGCGCGCGTGTGTGTGTGTGTG	35642	PASS	0	none	6.999999999999998e-5	0	0	6.999999999999998e-5
chr11-127334938-ATGTGTGTGTGTGTGCGCGCGCGCGCGTGTGTGTGTGTGTG-ATGTGTGTGTGTGTGTGTGCGCGCGCGCGCGTGTGTGTGTGTGTG	chr11	127334938	ATGTGTGTGTGTGTGCGCGCGCGCGCGTGTGTGTGTGTGTG	ATGTGTGTGTGTGTGTGTGCGCGCGCGCGCGTGTGTGTGTGTGTG	35642	PASS	0	none	9e-6	0	0	9e-6
chr11-127334938-ATGTGTGTGTGTGTGCGCGCGCGCGCGTGTGTGTGTGTGTG-ATGTGTGTGTGTGTGTGTGTGCGCGCGCGCGCGTGTGTGTGTGTGTG	chr11	127334938	ATGTGTGTGTGTGTGCGCGCGCGCGCGTGTGTGTGTGTGTG	ATGTGTGTGTGTGTGTGTGTGCGCGCGCGCGCGTGTGTGTGTGTGTG	35642	PASS	0	none	0.0051919999999999996	0	0	0.0051919999999999996
chr11-127334938-ATGTGTGTGTGTGTGCGCGCGCGCGCGTGTGTGTGTGTGTG-ATGTGTGTGTGTGTGTGTGTGTGCGCGCGCGCGCGTGTGTGTGTGTGTG	chr11	127334938	ATGTGTGTGTGTGTGCGCGCGCGCGCGTGTGTGTGTGTGTG	ATGTGTGTGTGTGTGTGTGTGTGCGCGCGCGCGCGTGTGTGTGTGTGTG	35642	PASS	0	none	0.00952799999999999	0	0	0.00952799999999999
chr11-127334938-ATGTGTGTGTGTGTGCGCGCGCGCGCGTGTGTGTGTGTGTG-ATGTGTGTGTGTGTGTGTGTGTGTGCGCGCGCGCGCGTGTGTGTGTGTGTG	chr11	127334938	ATGTGTGTGTGTGTGCGCGCGCGCGCGTGTGTGTGTGTGTG	ATGTGTGTGTGTGTGTGTGTGTGTGCGCGCGCGCGCGTGTGTGTGTGTGTG	35642	PASS	0	none	2.500000000000001e-4	0	0	2.500000000000001e-4
chr11-127334938-ATGTGTGTGTGTGTGCGCGCGCGCGCGTGTGTGTGTGTGTG-GTGTGTGTGTGTGTGCGCGCGCGCGCGTGTGTGTGTGTGTG	chr11	127334938	ATGTGTGTGTGTGTGCGCGCGCGCGCGTGTGTGTGTGTGTG	GTGTGTGTGTGTGTGCGCGCGCGCGCGTGTGTGTGTGTGTG	35642	PASS	0	none	7.240000000000005e-4	0	0	7.240000000000005e-4
chr11-127940829-C-T	chr11	127940829	C	T	101563	PASS	0.01128	nfe	0.005185	2	134	0.01128
chr11-127940916-G-A	chr11	127940916	G	A	138869	VQSRTrancheSNP99.80to99.90	0.0069228	mid	0.004135	1	134	0.0069228
chr11-127940953-C-G	chr11	127940953	C	G	31908534	VQSRTrancheSNP99.70to99.80	0.93862	sas	0.8323320000000003	110	134	0.93862
chr11-127941300-A-C	chr11	127941300	A	C	1076768	PASS	0.036797	sas	0.01540699999999999	2	134	0.036797
chr11-127941377-G-GA	chr11	127941377	G	GA	4294.97	VQSRTrancheINDEL99.50to99.90	1.3299e-4	nfe	0	1	134	1.3299e-4
chr11-127941507-G-A	chr11	127941507	G	A	1982255	PASS	0.075928	mid	0.02799100000000001	7	134	0.075928
chr11-127941780-C-T	chr11	127941780	C	T	300254	PASS	0.16131	eas	0.01367199999999999	1	134	0.16131
chr11-128462367-G-A	chr11	128462367	G	A	406157	PASS	0.023851	sas	0.01430199999999999	5	134	0.023851
chr11-128462620-T-C	chr11	128462620	T	C	154418	PASS	0.010748	nfe	0.005931	1	134	0.010748
chr11-128463377-T-C	chr11	128463377	T	C	115410	PASS	0.024066	afr	0.01076199999999998	1	128	0.024066
chr11-128463608-T-C	chr11	128463608	T	C	11408072	PASS	0.56525	eas	0.4466679999999999	65	134	0.56525
chr11-128463910-A-G	chr11	128463910	A	G	425865	PASS	0.18634	sas	0.08800900000000002	5	44	0.18634
chr11-128463980-G-A	chr11	128463980	G	A	81855	PASS	0.095103	afr	0.02437900000000001	1	4	0.095103
chr11-128480176-C-T	chr11	128480176	C	T	3778516	PASS	0.15701	nfe	0.12688200000000002	28	134	0.15701
chr11-128480366-T-C	chr11	128480366	T	C	627872	PASS	0.041309	afr	0.01183699999999999	1	134	0.041309
chr11-128480485-G-C	chr11	128480485	G	C	162932	PASS	0.019127	mid	0.00831399999999999	1	134	0.019127
chr11-128480501-GAAA-*	chr11	128480501	GAAA	*	1486856	ExcessHet	0	none	2.2999999999999995e-4	0	118	2.2999999999999995e-4
chr11-128480501-GAAA-AAAA	chr11	128480501	GAAA	AAAA	1486856	ExcessHet	0	none	4.500000000000005e-4	0	118	4.500000000000005e-4
chr11-128480501-GAAA-G	chr11	128480501	GAAA	G	1486856	ExcessHet	0	none	0	0	118	1e-6
chr11-128480501-GAAA-GA	chr11	128480501	GAAA	GA	1486856	ExcessHet	0	none	1.0799999999999996e-4	0	118	1.0799999999999996e-4
chr11-128480501-GAAA-GAA	chr11	128480501	GAAA	GAA	1486856	ExcessHet	0	none	0.023448	1	118	0.023448
chr11-128480501-GAAA-GAAAA	chr11	128480501	GAAA	GAAAA	1486856	ExcessHet	0	none	0.3830729999999998	56	118	0.3830729999999998
chr11-128480501-GAAA-GAAAAA	chr11	128480501	GAAA	GAAAAA	1486856	ExcessHet	0	none	0.005903	0	118	0.005903
chr11-128480501-GAAA-GAAAAAA	chr11	128480501	GAAA	GAAAAAA	1486856	ExcessHet	0	none	1.47e-4	0	118	1.47e-4
chr11-128480501-GAAA-GAAAAAAA	chr11	128480501	GAAA	GAAAAAAA	1486856	ExcessHet	0	none	1.88e-4	0	118	1.88e-4
chr11-128480501-GAAA-GAAAAAAAA	chr11	128480501	GAAA	GAAAAAAAA	1486856	ExcessHet	0	none	0	0	118	1e-6
chr11-128480501-GAAA-GAAAAAAAAAA	chr11	128480501	GAAA	GAAAAAAAAAA	1486856	ExcessHet	0	none	9e-6	0	118	9e-6
chr11-128480514-C-T	chr11	128480514	C	T	122897	PASS	0.0084835	nfe	0.005031	2	134	0.0084835
chr11-128484736-GA-G	chr11	128484736	GA	G	86991.97	ExcessHet	0.0030795	sas	0.007479	1	116	0.007479
chr11-128484736-GA-GAA	chr11	128484736	GA	GAA	86991.97	ExcessHet	0	none	0.06648200000000003	4	116	0.06648200000000003
chr11-128484736-GA-GAAA	chr11	128484736	GA	GAAA	86991.97	ExcessHet	0	none	2.7300000000000035e-4	0	116	2.7300000000000035e-4
chr11-128485181-G-C	chr11	128485181	G	C	86908	PASS	0.026066	afr	0.007249	1	134	0.026066
chr11-128485964-T-C	chr11	128485964	T	C	2680844	PASS	0.25456	nfe	0.22251	31	134	0.25456
chr11-128490499-T-A	chr11	128490499	T	A	285	PASS	2.25e-5	eas	2.720000000000003e-4	0	78	2.720000000000003e-4
chr11-128490712-CA-*	chr11	128490712	CA	*	604	PASS	0	none	5.2999999999999994e-5	0	82	5.2999999999999994e-5
chr11-128490712-CA-AA	chr11	128490712	CA	AA	604	PASS	0	none	5.630000000000005e-4	1	82	5.630000000000005e-4
chr11-128490712-CA-C	chr11	128490712	CA	C	604	PASS	4.308e-5	eas	1.27e-4	0	82	1.27e-4
chr11-128490713-AATTTTT-*	chr11	128490713	AATTTTT	*	791	PASS	0	none	1.27e-4	0	104	1.27e-4
chr11-128490713-AATTTTT-A	chr11	128490713	AATTTTT	A	791	PASS	0	none	0	0	104	1e-6
chr11-128490713-AATTTTT-ATATTTTT	chr11	128490713	AATTTTT	ATATTTTT	791	PASS	0	none	2.5100000000000014e-4	0	104	2.5100000000000014e-4
chr11-128490713-AATTTTT-ATT	chr11	128490713	AATTTTT	ATT	791	PASS	0	none	0	0	104	1e-6
chr11-128490713-AATTTTT-ATTATTTTT	chr11	128490713	AATTTTT	ATTATTTTT	791	PASS	0	none	5.2999999999999994e-5	0	104	5.2999999999999994e-5
chr11-128490713-AATTTTT-ATTTATTTTT	chr11	128490713	AATTTTT	ATTTATTTTT	791	PASS	0	none	9e-6	0	104	9e-6
chr11-128490713-AATTTTT-ATTTT	chr11	128490713	AATTTTT	ATTTT	791	PASS	0	none	9e-6	0	104	9e-6
chr11-128490713-AATTTTT-CATTTTT	chr11	128490713	AATTTTT	CATTTTT	791	PASS	0	none	0	0	104	1e-6
chr11-128490714-ATTTTTTT-*	chr11	128490714	ATTTTTTT	*	1560051	ExcessHet	0	none	9e-6	0	50	9e-6
chr11-128490714-ATTTTTTT-A	chr11	128490714	ATTTTTTT	A	1560051	ExcessHet	0.0012084	eas	3.6999999999999985e-5	0	50	0.0012084
chr11-128490714-ATTTTTTT-AT	chr11	128490714	ATTTTTTT	AT	1560051	ExcessHet	0	none	1.6699999999999994e-4	0	50	1.6699999999999994e-4
chr11-128490714-ATTTTTTT-ATT	chr11	128490714	ATTTTTTT	ATT	1560051	ExcessHet	0	none	0.00105799999999999	0	50	0.00105799999999999
chr11-128490714-ATTTTTTT-ATTT	chr11	128490714	ATTTTTTT	ATTT	1560051	ExcessHet	0	none	0.005635	1	50	0.005635
chr11-128490714-ATTTTTTT-ATTTT	chr11	128490714	ATTTTTTT	ATTTT	1560051	ExcessHet	0	none	0.01713200000000001	0	50	0.01713200000000001
chr11-128490714-ATTTTTTT-ATTTTT	chr11	128490714	ATTTTTTT	ATTTTT	1560051	ExcessHet	0	none	0.057981	5	50	0.057981
chr11-128490714-ATTTTTTT-ATTTTTT	chr11	128490714	ATTTTTTT	ATTTTTT	1560051	ExcessHet	0	none	0.171468	9	50	0.171468
chr11-128490714-ATTTTTTT-ATTTTTTTT	chr11	128490714	ATTTTTTT	ATTTTTTTT	1560051	ExcessHet	0	none	0.217913	10	50	0.217913
chr11-128490714-ATTTTTTT-ATTTTTTTTT	chr11	128490714	ATTTTTTT	ATTTTTTTTT	1560051	ExcessHet	0	none	0.09005800000000003	7	50	0.09005800000000003
chr11-128490714-ATTTTTTT-ATTTTTTTTTT	chr11	128490714	ATTTTTTT	ATTTTTTTTTT	1560051	ExcessHet	0	none	0.02372200000000002	2	50	0.02372200000000002
chr11-128490714-ATTTTTTT-ATTTTTTTTTTT	chr11	128490714	ATTTTTTT	ATTTTTTTTTTT	1560051	ExcessHet	0	none	0.003998	0	50	0.003998
chr11-128490714-ATTTTTTT-ATTTTTTTTTTTT	chr11	128490714	ATTTTTTT	ATTTTTTTTTTTT	1560051	ExcessHet	0	none	5.860000000000005e-4	0	50	5.860000000000005e-4
chr11-128490714-ATTTTTTT-ATTTTTTTTTTTTT	chr11	128490714	ATTTTTTT	ATTTTTTTTTTTTT	1560051	ExcessHet	0	none	1.0799999999999996e-4	0	50	1.0799999999999996e-4
chr11-128490714-ATTTTTTT-ATTTTTTTTTTTTTT	chr11	128490714	ATTTTTTT	ATTTTTTTTTTTTTT	1560051	ExcessHet	0	none	2.2000000000000003e-5	0	50	2.2000000000000003e-5
chr11-128490714-ATTTTTTT-ATTTTTTTTTTTTTTT	chr11	128490714	ATTTTTTT	ATTTTTTTTTTTTTTT	1560051	ExcessHet	0	none	0	0	50	1e-6
chr11-128490714-ATTTTTTT-ATTTTTTTTTTTTTTTT	chr11	128490714	ATTTTTTT	ATTTTTTTTTTTTTTTT	1560051	ExcessHet	0	none	0	0	50	1e-6
chr11-128490714-ATTTTTTT-ATTTTTTTTTTTTTTTTT	chr11	128490714	ATTTTTTT	ATTTTTTTTTTTTTTTTT	1560051	ExcessHet	0	none	0	0	50	1e-6
chr11-128490714-ATTTTTTT-TTTTTTTT	chr11	128490714	ATTTTTTT	TTTTTTTT	1560051	ExcessHet	0	none	6.320000000000003e-4	0	50	6.320000000000003e-4
chr11-128490715-T-*	chr11	128490715	T	*	211	PASS	0	none	0.245648	20	54	0.245648
chr11-128490715-T-A	chr11	128490715	T	A	211	PASS	6.445e-5	nfe	0.00100999999999999	0	54	0.00100999999999999
chr11-128521936-T-C	chr11	128521936	T	C	432	PASS	0	none	0	1	134	1e-6
chr11-128522042-C-T	chr11	128522042	C	T	1879869	PASS	0.21145	nfe	0.166796	30	134	0.21145
chr11-128522285-C-G	chr11	128522285	C	G	117	PASS	2.309e-5	nfe	0	0	62	2.309e-5
chr11-128522285-C-T	chr11	128522285	C	T	117	PASS	3.46e-6	nfe	9e-6	0	62	9e-6
chr11-128556165-T-G	chr11	128556165	T	G	716	PASS	1.73e-6	nfe	0	1	134	1.73e-6
chr11-128572256-GAAA-*	chr11	128572256	GAAA	*	1480.97	PASS	0	none	9e-6	0	0	9e-6
chr11-128572256-GAAA-G	chr11	128572256	GAAA	G	1480.97	PASS	0	none	9e-6	0	0	9e-6
chr11-128572256-GAAA-GA	chr11	128572256	GAAA	GA	1480.97	PASS	0	none	5.2999999999999994e-5	0	0	5.2999999999999994e-5
chr11-128572256-GAAA-GAA	chr11	128572256	GAAA	GAA	1480.97	PASS	0	none	3.3700000000000044e-4	0	0	3.3700000000000044e-4
chr11-128572256-GAAA-GAAAA	chr11	128572256	GAAA	GAAAA	1480.97	PASS	0	none	4.03e-4	0	0	4.03e-4
chr11-128572464-G-A	chr11	128572464	G	A	302685	PASS	0.72196	nfe	0.16747800000000002	0	0	0.72196
chr11-128573188-G-C	chr11	128573188	G	C	8412561	PASS	0.45934	nfe	0.4180049999999996	56	134	0.45934
chr11-128573204-A-C	chr11	128573204	A	C	7479249	PASS	0.46385	nfe	0.4178429999999996	56	134	0.46385
chr11-128693497-C-G	chr11	128693497	C	G	187279	PASS	0	none	9e-6	0	0	9e-6
chr11-128693497-C-T	chr11	128693497	C	T	187279	PASS	0.45935	afr	0.06451300000000001	0	0	0.45935
chr11-128693518-C-A	chr11	128693518	C	A	201124	PASS	0.42406	nfe	0.06680700000000002	0	0	0.42406
chr11-128693871-A-C	chr11	128693871	A	C	121	PASS	4.948e-5	nfe	1.87e-4	0	44	1.87e-4
chr11-128693881-TGG-GGG	chr11	128693881	TGG	GGG	2373090	PASS	0	none	0	0	36	1e-6
chr11-128693881-TGG-T	chr11	128693881	TGG	T	2373090	PASS	8.566e-5	afr	9e-6	0	36	8.566e-5
chr11-128693881-TGG-TG	chr11	128693881	TGG	TG	2373090	PASS	0	none	0.48699499999999946	26	36	0.48699499999999946
chr11-128693881-TGG-TGGG	chr11	128693881	TGG	TGGG	2373090	PASS	0	none	2.2000000000000003e-5	0	36	2.2000000000000003e-5
chr11-128693881-TGG-TGGGG	chr11	128693881	TGG	TGGGG	2373090	PASS	0	none	0	0	36	1e-6
chr11-128693941-CGAGAGAGAGAGAGAGAGAGAGAGAGAGAGAGA-C	chr11	128693941	CGAGAGAGAGAGAGAGAGAGAGAGAGAGAGAGA	C	1653526.97	PASS	5.67e-6	nfe	0	0	16	5.67e-6
chr11-128693941-CGAGAGAGAGAGAGAGAGAGAGAGAGAGAGAGA-CGAGA	chr11	128693941	CGAGAGAGAGAGAGAGAGAGAGAGAGAGAGAGA	CGAGA	1653526.97	PASS	0	none	3.6999999999999985e-5	0	16	3.6999999999999985e-5
chr11-128693941-CGAGAGAGAGAGAGAGAGAGAGAGAGAGAGAGA-CGAGAGA	chr11	128693941	CGAGAGAGAGAGAGAGAGAGAGAGAGAGAGAGA	CGAGAGA	1653526.97	PASS	0	none	3.590000000000004e-4	0	16	3.590000000000004e-4
chr11-128693941-CGAGAGAGAGAGAGAGAGAGAGAGAGAGAGAGA-CGAGAGAGA	chr11	128693941	CGAGAGAGAGAGAGAGAGAGAGAGAGAGAGAGA	CGAGAGAGA	1653526.97	PASS	0	none	0.00158999999999999	0	16	0.00158999999999999
chr11-128693941-CGAGAGAGAGAGAGAGAGAGAGAGAGAGAGAGA-CGAGAGAGAGA	chr11	128693941	CGAGAGAGAGAGAGAGAGAGAGAGAGAGAGAGA	CGAGAGAGAGA	1653526.97	PASS	0	none	0.006659	0	16	0.006659
chr11-128693941-CGAGAGAGAGAGAGAGAGAGAGAGAGAGAGAGA-CGAGAGAGAGAGA	chr11	128693941	CGAGAGAGAGAGAGAGAGAGAGAGAGAGAGAGA	CGAGAGAGAGAGA	1653526.97	PASS	0	none	0.02169500000000001	5	16	0.02169500000000001
chr11-128693941-CGAGAGAGAGAGAGAGAGAGAGAGAGAGAGAGA-CGAGAGAGAGAGAGA	chr11	128693941	CGAGAGAGAGAGAGAGAGAGAGAGAGAGAGAGA	CGAGAGAGAGAGAGA	1653526.97	PASS	0	none	0.05739400000000001	6	16	0.05739400000000001
chr11-128693941-CGAGAGAGAGAGAGAGAGAGAGAGAGAGAGAGA-CGAGAGAGAGAGAGAGA	chr11	128693941	CGAGAGAGAGAGAGAGAGAGAGAGAGAGAGAGA	CGAGAGAGAGAGAGAGA	1653526.97	PASS	0	none	0.007795	0	16	0.007795
chr11-128693941-CGAGAGAGAGAGAGAGAGAGAGAGAGAGAGAGA-CGAGAGAGAGAGAGAGAGA	chr11	128693941	CGAGAGAGAGAGAGAGAGAGAGAGAGAGAGAGA	CGAGAGAGAGAGAGAGAGA	1653526.97	PASS	0	none	0.01396799999999998	0	16	0.01396799999999998
chr11-128693941-CGAGAGAGAGAGAGAGAGAGAGAGAGAGAGAGA-CGAGAGAGAGAGAGAGAGAGA	chr11	128693941	CGAGAGAGAGAGAGAGAGAGAGAGAGAGAGAGA	CGAGAGAGAGAGAGAGAGAGA	1653526.97	PASS	0	none	0.01255599999999999	0	16	0.01255599999999999
chr11-128693941-CGAGAGAGAGAGAGAGAGAGAGAGAGAGAGAGA-CGAGAGAGAGAGAGAGAGAGAGA	chr11	128693941	CGAGAGAGAGAGAGAGAGAGAGAGAGAGAGAGA	CGAGAGAGAGAGAGAGAGAGAGA	1653526.97	PASS	0	none	0.02417500000000001	2	16	0.02417500000000001
chr11-128693941-CGAGAGAGAGAGAGAGAGAGAGAGAGAGAGAGA-CGAGAGAGAGAGAGAGAGAGAGAGA	chr11	128693941	CGAGAGAGAGAGAGAGAGAGAGAGAGAGAGAGA	CGAGAGAGAGAGAGAGAGAGAGAGA	1653526.97	PASS	0	none	0.02681700000000001	0	16	0.02681700000000001
chr11-128693941-CGAGAGAGAGAGAGAGAGAGAGAGAGAGAGAGA-CGAGAGAGAGAGAGAGAGAGAGAGAGA	chr11	128693941	CGAGAGAGAGAGAGAGAGAGAGAGAGAGAGAGA	CGAGAGAGAGAGAGAGAGAGAGAGAGA	1653526.97	PASS	0	none	0.04081400000000002	0	16	0.04081400000000002
chr11-128693941-CGAGAGAGAGAGAGAGAGAGAGAGAGAGAGAGA-CGAGAGAGAGAGAGAGAGAGAGAGAGAGA	chr11	128693941	CGAGAGAGAGAGAGAGAGAGAGAGAGAGAGAGA	CGAGAGAGAGAGAGAGAGAGAGAGAGAGA	1653526.97	PASS	0	none	0.03208400000000002	1	16	0.03208400000000002
chr11-128693941-CGAGAGAGAGAGAGAGAGAGAGAGAGAGAGAGA-CGAGAGAGAGAGAGAGAGAGAGAGAGAGAGA	chr11	128693941	CGAGAGAGAGAGAGAGAGAGAGAGAGAGAGAGA	CGAGAGAGAGAGAGAGAGAGAGAGAGAGAGA	1653526.97	PASS	0	none	0.02681700000000001	0	16	0.02681700000000001
chr11-128693941-CGAGAGAGAGAGAGAGAGAGAGAGAGAGAGAGA-CGAGAGAGAGAGAGAGAGAGAGAGAGAGAGAGAGA	chr11	128693941	CGAGAGAGAGAGAGAGAGAGAGAGAGAGAGAGA	CGAGAGAGAGAGAGAGAGAGAGAGAGAGAGAGAGA	1653526.97	PASS	0	none	0.007717	1	16	0.007717
chr11-128693941-CGAGAGAGAGAGAGAGAGAGAGAGAGAGAGAGA-CGAGAGAGAGAGAGAGAGAGAGAGAGAGAGAGAGAGA	chr11	128693941	CGAGAGAGAGAGAGAGAGAGAGAGAGAGAGAGA	CGAGAGAGAGAGAGAGAGAGAGAGAGAGAGAGAGAGA	1653526.97	PASS	0	none	0.005578	1	16	0.005578
chr11-128693941-CGAGAGAGAGAGAGAGAGAGAGAGAGAGAGAGA-CGAGAGAGAGAGAGAGAGAGAGAGAGAGAGAGAGAGAGA	chr11	128693941	CGAGAGAGAGAGAGAGAGAGAGAGAGAGAGAGA	CGAGAGAGAGAGAGAGAGAGAGAGAGAGAGAGAGAGAGA	1653526.97	PASS	0	none	0.002532	0	16	0.002532
chr11-128693941-CGAGAGAGAGAGAGAGAGAGAGAGAGAGAGAGA-CGAGAGAGAGAGAGAGAGAGAGAGAGAGAGAGAGAGAGAGA	chr11	128693941	CGAGAGAGAGAGAGAGAGAGAGAGAGAGAGAGA	CGAGAGAGAGAGAGAGAGAGAGAGAGAGAGAGAGAGAGAGA	1653526.97	PASS	0	none	0.00137099999999999	0	16	0.00137099999999999
chr11-128693941-CGAGAGAGAGAGAGAGAGAGAGAGAGAGAGAGA-CGAGAGAGAGAGAGAGAGAGAGAGAGAGAGAGAGAGAGAGAGA	chr11	128693941	CGAGAGAGAGAGAGAGAGAGAGAGAGAGAGAGA	CGAGAGAGAGAGAGAGAGAGAGAGAGAGAGAGAGAGAGAGAGA	1653526.97	PASS	0	none	3.150000000000005e-4	0	16	3.150000000000005e-4
chr11-128693941-CGAGAGAGAGAGAGAGAGAGAGAGAGAGAGAGA-CGAGAGAGAGAGAGAGAGAGAGAGAGAGAGAGAGAGAGAGAGAGA	chr11	128693941	CGAGAGAGAGAGAGAGAGAGAGAGAGAGAGAGA	CGAGAGAGAGAGAGAGAGAGAGAGAGAGAGAGAGAGAGAGAGAGA	1653526.97	PASS	0	none	3.6999999999999985e-5	0	16	3.6999999999999985e-5
chr11-128693941-CGAGAGAGAGAGAGAGAGAGAGAGAGAGAGAGA-CGAGAGAGAGAGAGAGAGAGAGAGAGAGAGAGAGAGAGAGAGAGAGA	chr11	128693941	CGAGAGAGAGAGAGAGAGAGAGAGAGAGAGAGA	CGAGAGAGAGAGAGAGAGAGAGAGAGAGAGAGAGAGAGAGAGAGAGA	1653526.97	PASS	0	none	5.2999999999999994e-5	0	16	5.2999999999999994e-5
chr11-128693941-CGAGAGAGAGAGAGAGAGAGAGAGAGAGAGAGA-CGAGAGAGAGAGAGAGGGAGAGAGAGAGAGAGAGAGAGAGAGAGAGAGAGAGA	chr11	128693941	CGAGAGAGAGAGAGAGAGAGAGAGAGAGAGAGA	CGAGAGAGAGAGAGAGGGAGAGAGAGAGAGAGAGAGAGAGAGAGAGAGAGAGA	1653526.97	PASS	0	none	9e-6	0	16	9e-6
chr11-128693945-A-*	chr11	128693945	A	*	663.97	VQSRTrancheINDEL97.00to99.00	0	none	0.238026	12	14	0.238026
chr11-128693945-A-AGAGAGAGAGAGG	chr11	128693945	A	AGAGAGAGAGAGG	663.97	VQSRTrancheINDEL97.00to99.00	0.0065248	nfe	3.810000000000003e-4	0	14	0.0065248
chr11-128693947-A-*	chr11	128693947	A	*	42	VQSRTrancheINDEL95.00to96.00	0	none	0.216487	12	16	0.216487
chr11-128693947-A-AGAGAGAGAGG	chr11	128693947	A	AGAGAGAGAGG	42	VQSRTrancheINDEL95.00to96.00	8.045e-5	nfe	3.150000000000005e-4	0	16	3.150000000000005e-4
chr11-128693947-A-C	chr11	128693947	A	C	42	VQSRTrancheINDEL95.00to96.00	0	none	0	0	16	1e-6
chr11-128693955-A-*	chr11	128693955	A	*	69.97	VQSRTrancheINDEL99.50to99.90	0	none	0.12050900000000002	10	52	0.12050900000000002
chr11-128693955-A-AGG	chr11	128693955	A	AGG	69.97	VQSRTrancheINDEL99.50to99.90	3.186e-4	sas	1.0799999999999996e-4	0	52	3.186e-4
chr11-128693957-A-*	chr11	128693957	A	*	227	VQSRTrancheSNP99.80to99.90	0	none	0.106556	10	58	0.106556
chr11-128693957-A-C	chr11	128693957	A	C	227	VQSRTrancheSNP99.80to99.90	0	none	1.0799999999999996e-4	0	58	1.0799999999999996e-4
chr11-128693957-A-G	chr11	128693957	A	G	227	VQSRTrancheSNP99.80to99.90	0	none	3.6999999999999985e-5	0	58	3.6999999999999985e-5
chr11-128693959-A-*	chr11	128693959	A	*	277	PASS	0	none	0.09818300000000002	10	64	0.09818300000000002
chr11-128693959-A-C	chr11	128693959	A	C	277	PASS	0	none	2.08e-4	0	64	2.08e-4
chr11-128694014-G-T	chr11	128694014	G	T	141	PASS	7.379e-5	nfe	1.0799999999999996e-4	2	24	1.0799999999999996e-4
chr11-128694079-G-T	chr11	128694079	G	T	54	VQSRTrancheSNP99.90to99.95	3.712e-5	sas	5.2999999999999994e-5	0	60	5.2999999999999994e-5
chr11-128694362-G-*	chr11	128694362	G	*	78325	PASS	0	none	1.0799999999999996e-4	0	132	1.0799999999999996e-4
chr11-128694362-G-A	chr11	128694362	G	A	78325	PASS	0.015951	mid	0.006473	2	132	0.015951
chr11-128758447-C-G	chr11	128758447	C	G	542048	PASS	0.064732	sas	0.024677	5	134	0.064732
chr11-128764810-C-T	chr11	128764810	C	T	18948	PASS	4.688e-4	amr	1.6699999999999994e-4	1	134	4.688e-4
chr11-128764865-C-T	chr11	128764865	C	T	7048581	PASS	0.17589	mid	0.148971	18	134	0.17589
chr11-128767977-A-*	chr11	128767977	A	*	582456	PASS	0	none	0.00164399999999999	0	132	0.00164399999999999
chr11-128767977-A-G	chr11	128767977	A	G	582456	PASS	0.15926	afr	0.051562	5	132	0.15926
chr11-128768321-TGG-T	chr11	128768321	TGG	T	23589340.97	PASS	1.33e-6	nfe	0	0	134	1.33e-6
chr11-128768321-TGG-TG	chr11	128768321	TGG	TG	23589340.97	PASS	0	none	0.7937320000000003	103	134	0.7937320000000003
chr11-128768321-TGG-TGGG	chr11	128768321	TGG	TGGG	23589340.97	PASS	0	none	0.006344	0	134	0.006344
chr11-128768321-TGG-TGGGG	chr11	128768321	TGG	TGGGG	23589340.97	PASS	0	none	0	0	134	1e-6
chr11-128768322-G-*	chr11	128768322	G	*	4562	PASS	0	none	0.7938400000000003	103	134	0.7938400000000003
chr11-128768322-G-C	chr11	128768322	G	C	4562	PASS	0.0010237	nfe	2.2000000000000003e-5	0	134	0.0010237
chr11-128768322-G-T	chr11	128768322	G	T	4562	PASS	7.0724e-4	afr	0	0	134	7.0724e-4
chr11-128768327-G-GT	chr11	128768327	G	GT	734206.97	PASS	0.029071	nfe	0.02033700000000001	3	134	0.029071
chr11-128768516-TAAAAA-*	chr11	128768516	TAAAAA	*	3725723	PASS	0	none	0	0	76	1e-6
chr11-128768516-TAAAAA-AAAAAA	chr11	128768516	TAAAAA	AAAAAA	3725723	PASS	0	none	7.099999999999998e-5	0	76	7.099999999999998e-5
chr11-128768516-TAAAAA-T	chr11	128768516	TAAAAA	T	3725723	PASS	0	none	9e-6	0	76	9e-6
chr11-128768516-TAAAAA-TA	chr11	128768516	TAAAAA	TA	3725723	PASS	0	none	3.160000000000005e-4	0	76	3.160000000000005e-4
chr11-128768516-TAAAAA-TAA	chr11	128768516	TAAAAA	TAA	3725723	PASS	0	none	0.01357199999999999	1	76	0.01357199999999999
chr11-128768516-TAAAAA-TAAA	chr11	128768516	TAAAAA	TAAA	3725723	PASS	0	none	0.181381	15	76	0.181381
chr11-128768516-TAAAAA-TAAAA	chr11	128768516	TAAAAA	TAAAA	3725723	PASS	0	none	0.48682199999999937	40	76	0.48682199999999937
chr11-128768516-TAAAAA-TAAAAAA	chr11	128768516	TAAAAA	TAAAAAA	3725723	PASS	0	none	0.007031	1	76	0.007031
chr11-128768516-TAAAAA-TAAAAAAA	chr11	128768516	TAAAAA	TAAAAAAA	3725723	PASS	0	none	1.88e-4	0	76	1.88e-4
chr11-128768516-TAAAAA-TAAAAAAAAA	chr11	128768516	TAAAAA	TAAAAAAAAA	3725723	PASS	0	none	0	0	76	1e-6
chr11-128768516-TAAAAA-TGAAAAA	chr11	128768516	TAAAAA	TGAAAAA	3725723	PASS	0	none	0	0	76	1e-6
chr11-128768517-A-*	chr11	128768517	A	*	527	PASS	0	none	0.6193450000000003	41	60	0.6193450000000003
chr11-128768517-A-AT	chr11	128768517	A	AT	527	PASS	0	none	1.0799999999999996e-4	0	60	1.0799999999999996e-4
chr11-128768517-A-G	chr11	128768517	A	G	527	PASS	0	none	0	0	60	1e-6
chr11-128768517-A-T	chr11	128768517	A	T	527	PASS	0	none	9e-6	0	60	9e-6
chr11-128768533-A-*	chr11	128768533	A	*	1547835	PASS	0	none	0	0	108	1e-6
chr11-128768533-A-C	chr11	128768533	A	C	1547835	PASS	0	none	0	0	108	1e-6
chr11-128768533-A-G	chr11	128768533	A	G	1547835	PASS	0	none	0	0	108	1e-6
chr11-128768533-A-T	chr11	128768533	A	T	1547835	PASS	0.31852	amr	0.18083900000000003	23	108	0.31852
chr11-128773084-C-T	chr11	128773084	C	T	3024736	PASS	0.18063	amr	0.137265	16	134	0.18063
chr11-128781998-A-G	chr11	128781998	A	G	2507681	PASS	0.42932	afr	0.110887	10	134	0.42932
chr11-128782117-G-T	chr11	128782117	G	T	14530967	PASS	0.99244	sas	0.9879110000000002	134	134	0.99244
chr11-128782158-A-AG	chr11	128782158	A	AG	8250171	PASS	0.76263	afr	0.6302030000000004	85	134	0.76263
chr11-128782158-A-G	chr11	128782158	A	G	8250171	PASS	0	none	0	0	134	1e-6
chr11-128804986-C-T	chr11	128804986	C	T	225848	PASS	0.17966	afr	0.07265600000000001	3	30	0.17966
chr11-128805069-G-C	chr11	128805069	G	C	51110	PASS	0.023511	nfe	0.01104599999999999	3	116	0.023511
chr11-128805069-G-T	chr11	128805069	G	T	51110	PASS	0	none	0	0	116	1e-6
chr11-128805205-T-C	chr11	128805205	T	C	5264	PASS	0.0011984	nfe	4.270000000000005e-4	1	134	0.0011984
chr11-128805210-AC-A	chr11	128805210	AC	A	1856.97	PASS	6.6791e-4	nfe	1.6699999999999994e-4	2	134	6.6791e-4
chr11-128805397-T-A	chr11	128805397	T	A	2470692	PASS	0.25252	afr	0.12217600000000002	12	134	0.25252
chr11-128805506-C-T	chr11	128805506	C	T	1401384	PASS	0.23908	afr	0.121504	12	134	0.23908
chr11-128805689-A-G	chr11	128805689	A	G	27608	PASS	0.0099299	sas	0.003042	1	120	0.0099299
chr11-128805689-A-T	chr11	128805689	A	T	27608	PASS	0.0052702	sas	2.9400000000000004e-4	0	120	0.0052702
chr11-128805762-T-G	chr11	128805762	T	G	930787	PASS	0.31318	nfe	0.214681	16	68	0.31318
chr11-128805769-T-C	chr11	128805769	T	C	420399	PASS	0.21866	afr	0.096003	5	50	0.21866
chr11-128806973-G-T	chr11	128806973	G	T	601606	PASS	0.14606	sas	0.088895	12	134	0.14606
chr11-128807018-A-G	chr11	128807018	A	G	642097	PASS	0.12696	afr	0.091954	12	134	0.12696
chr11-128807085-C-T	chr11	128807085	C	T	368317	PASS	0.055343	nfe	0.04315800000000001	9	134	0.055343
chr11-128809305-G-C	chr11	128809305	G	C	609615	PASS	0.065945	mid	0.03750900000000001	6	134	0.065945
chr11-128809316-G-A	chr11	128809316	G	A	5669851	PASS	2.16e-6	nfe	0	0	134	2.16e-6
chr11-128809316-G-C	chr11	128809316	G	C	5669851	PASS	0.43453	eas	0.38829499999999983	50	134	0.43453
chr11-128810381-C-G	chr11	128810381	C	G	248965	PASS	0.0283	mid	0.00831399999999999	1	134	0.0283
chr11-128810381-C-T	chr11	128810381	C	T	248965	PASS	0.0011096	afr	2.09e-4	0	134	0.0011096
chr11-128810571-C-G	chr11	128810571	C	G	1384918	PASS	0.02847	nfe	0.021104	7	134	0.02847
chr11-128810596-G-A	chr11	128810596	G	A	1169	PASS	7.2e-7	nfe	0	1	134	1e-6
chr11-128810959-G-A	chr11	128810959	G	A	692	PASS	9.89e-6	afr	0	1	134	9.89e-6
chr11-128811328-C-A	chr11	128811328	C	A	72340	PASS	0.015156	nfe	0.007773	2	36	0.015156
chr11-128811338-T-C	chr11	128811338	T	C	107924	PASS	0.018953	mid	0.01154099999999998	2	28	0.018953
chr11-128811388-G-A	chr11	128811388	G	A	5387	PASS	6.002e-4	mid	5.2999999999999994e-5	0	0	6.002e-4
chr11-128811388-G-T	chr11	128811388	G	T	5387	PASS	0.0033248	sas	9.610000000000004e-4	0	0	0.0033248
chr11-128838623-C-CTTG	chr11	128838623	C	CTTG	276693	PASS	0.22326	sas	0.0675	0	0	0.22326
chr11-128838623-C-G	chr11	128838623	C	G	276693	PASS	0	none	2.2000000000000003e-5	0	0	2.2000000000000003e-5
chr11-128839052-T-A	chr11	128839052	T	A	5233028	PASS	0.29561	sas	0.160198	28	134	0.29561
chr11-128839992-C-T	chr11	128839992	C	T	596579	PASS	0.012209	mid	0.00927599999999998	1	134	0.012209
chr11-128902229-G-A	chr11	128902229	G	A	1271126	PASS	0.23739	nfe	0.172151	26	104	0.23739
chr11-128902242-A-G	chr11	128902242	A	G	1390637	PASS	0	none	0	0	114	1e-6
chr11-128902242-A-T	chr11	128902242	A	T	1390637	PASS	0.23655	nfe	0.170663	30	114	0.23655
chr11-128902448-A-C	chr11	128902448	A	C	2197158	PASS	0.30102	afr	0.08414700000000001	6	134	0.30102
chr11-128902448-A-T	chr11	128902448	A	T	2197158	PASS	0	none	0	0	134	1e-6
chr11-128902525-G-A	chr11	128902525	G	A	624280	PASS	2.6138e-4	amr	7.099999999999998e-5	0	134	2.6138e-4
chr11-128902525-G-C	chr11	128902525	G	C	624280	PASS	0.035441	mid	0.01375099999999999	4	134	0.035441
chr11-128902557-C-T	chr11	128902557	C	T	6546284	PASS	0.22047	nfe	0.17635900000000002	34	134	0.22047
chr11-128903320-TAG-T	chr11	128903320	TAG	T	590371.97	PASS	0.042197	nfe	0.023273	5	134	0.042197
chr11-128903518-T-C	chr11	128903518	T	C	6943742	PASS	0.27522	afr	0.25253799999999943	41	134	0.27522
chr11-128904342-T-G	chr11	128904342	T	G	1658337	PASS	0.31261	afr	0.106481	9	134	0.31261
chr11-128904349-AT-A	chr11	128904349	AT	A	968505.97	PASS	0.18816	afr	0.071572	7	132	0.18816
chr11-128904349-AT-ATT	chr11	128904349	AT	ATT	968505.97	PASS	0	none	2.9400000000000004e-4	0	132	2.9400000000000004e-4
chr11-128904579-T-C	chr11	128904579	T	C	1442989	PASS	0.098935	nfe	0.068014	11	134	0.098935
chr11-128904755-G-A	chr11	128904755	G	A	3712032	PASS	0	none	0	0	132	1e-6
chr11-128904755-G-GA	chr11	128904755	G	GA	3712032	PASS	5.331e-5	nfe	5.2999999999999994e-5	0	132	5.331e-5
chr11-128904755-G-GCTGA	chr11	128904755	G	GCTGA	3712032	PASS	0.48984	afr	0.2822149999999997	41	132	0.48984
chr11-128911140-C-T	chr11	128911140	C	T	121517	PASS	0.0086714	mid	0.002816	1	134	0.0086714
chr11-128911444-T-C	chr11	128911444	T	C	95680423	PASS	0.90085	afr	0.8445770000000004	110	134	0.90085
chr11-128912083-T-G	chr11	128912083	T	G	73260131	PASS	0.89051	afr	0.8423280000000006	110	134	0.89051
chr11-128912107-T-C	chr11	128912107	T	C	83472928	PASS	0.89409	afr	0.8427620000000007	110	134	0.89409
chr11-128912117-C-G	chr11	128912117	C	G	95067712	PASS	0.99259	sas	0.9806480000000009	133	134	0.99259
chr11-128912217-C-T	chr11	128912217	C	T	1755074	PASS	0.18247	afr	0.03702900000000002	1	134	0.18247
chr11-128912319-G-A	chr11	128912319	G	A	31950446	PASS	0.88337	sas	0.8385630000000005	110	134	0.88337
chr11-128916399-G-A	chr11	128916399	G	A	36821927	PASS	0.7921	afr	0.7524550000000005	104	134	0.7921
chr11-128916852-G-T	chr11	128916852	G	T	111933	PASS	0.015612	nfe	0.007224	3	134	0.015612
chr11-128917106-T-C	chr11	128917106	T	C	2329548	PASS	0	none	3.6999999999999985e-5	0	8	3.6999999999999985e-5
chr11-128917106-T-G	chr11	128917106	T	G	2329548	PASS	0	none	0	0	8	1e-6
chr11-128917106-T-TA	chr11	128917106	T	TA	2329548	PASS	0	none	9e-6	0	8	9e-6
chr11-128917106-T-TC	chr11	128917106	T	TC	2329548	PASS	0.85028	afr	0.6504690000000007	7	8	0.85028
chr11-128917141-C-G	chr11	128917141	C	G	1924597	PASS	0	none	0	0	0	1e-6
chr11-128917141-C-T	chr11	128917141	C	T	1924597	PASS	0.84924	afr	0.612377	0	0	0.84924
chr11-128917794-G-A	chr11	128917794	G	A	397468	PASS	0.64717	nfe	0.222965	0	0	0.64717
chr11-128918068-AC-*	chr11	128918068	AC	*	79032	PASS	0	none	0.01069899999999998	0	0	0.01069899999999998
chr11-128918068-AC-A	chr11	128918068	AC	A	79032	PASS	0.32853	sas	0.043612	0	0	0.32853
chr11-128918068-AC-CC	chr11	128918068	AC	CC	79032	PASS	0	none	0	0	0	1e-6
chr11-128918069-C-*	chr11	128918069	C	*	85222	PASS	0	none	0.05497200000000001	0	0	0.05497200000000001
chr11-128918069-C-A	chr11	128918069	C	A	85222	PASS	0.35154	nfe	0.06654000000000002	0	0	0.35154
chr11-128918174-C-G	chr11	128918174	C	G	2398	PASS	0	none	0.00127299999999999	0	0	0.00127299999999999
chr11-128918191-A-G	chr11	128918191	A	G	110450	PASS	0.34881	nfe	0.073558	0	0	0.34881
chr11-128919478-T-C	chr11	128919478	T	C	104684	PASS	0.69153	nfe	0.073104	0	0	0.69153
chr11-128919478-T-G	chr11	128919478	T	G	104684	PASS	0	none	9e-6	0	0	9e-6
chr11-128919696-C-T	chr11	128919696	C	T	20006	PASS	0.040186	nfe	0.012942	0	0	0.040186
chr11-128934706-C-T	chr11	128934706	C	T	10061	PASS	0.0027783	nfe	0.00169099999999999	0	66	0.0027783
chr11-128934894-C-A	chr11	128934894	C	A	13132965	PASS	0.94464	eas	0.7952760000000004	110	134	0.94464
chr11-128935060-C-T	chr11	128935060	C	T	5200092	PASS	0.36947	sas	0.19716400000000003	24	134	0.36947
chr11-128935065-C-CACACCCAACA	chr11	128935065	C	CACACCCAACA	767028	VQSRTrancheINDEL95.00to96.00	0	none	0	0	134	1e-6
chr11-128935065-C-T	chr11	128935065	C	T	767028	VQSRTrancheINDEL95.00to96.00	0.060577	eas	0.02780500000000002	6	134	0.060577
chr11-128935336-G-T	chr11	128935336	G	T	108703	PASS	0.027244	sas	0.00852199999999998	1	134	0.027244
chr11-128935370-T-A	chr11	128935370	T	A	212523	PASS	0.060861	amr	0.019703	4	134	0.060861
chr11-128935484-C-T	chr11	128935484	C	T	532538	PASS	0.12977	eas	0.038228	4	134	0.12977
chr11-128935503-C-T	chr11	128935503	C	T	50288	PASS	0.0070453	nfe	0.003777	1	124	0.0070453
chr11-128935512-CTGTT-C	chr11	128935512	CTGTT	C	2200373.97	PASS	5.537e-5	eas	2.5100000000000014e-4	0	134	2.5100000000000014e-4
chr11-128935512-CTGTT-CTGTTGTT	chr11	128935512	CTGTT	CTGTTGTT	2200373.97	PASS	0	none	9e-6	0	134	9e-6
chr11-128935512-CTGTT-CTGTTTGTT	chr11	128935512	CTGTT	CTGTTTGTT	2200373.97	PASS	0	none	7.740000000000004e-4	0	134	7.740000000000004e-4
chr11-128935512-CTGTT-CTGTTTGTTTGTT	chr11	128935512	CTGTT	CTGTTTGTTTGTT	2200373.97	PASS	0	none	0.14019800000000002	18	134	0.14019800000000002
chr11-128935512-CTGTT-CTGTTTGTTTGTTTGTT	chr11	128935512	CTGTT	CTGTTTGTTTGTTTGTT	2200373.97	PASS	0	none	0	0	134	1e-6
chr11-128935512-CTGTT-CTGTTTTTGTT	chr11	128935512	CTGTT	CTGTTTTTGTT	2200373.97	PASS	0	none	0	0	134	1e-6
chr11-128935587-C-T	chr11	128935587	C	T	2891199	PASS	0.24559	afr	0.124112	13	134	0.24559
chr11-128935653-G-A	chr11	128935653	G	A	6794095	PASS	0.34961	sas	0.226259	28	134	0.34961
chr11-128935662-T-C	chr11	128935662	T	C	6624040	PASS	0.37196	afr	0.22493800000000003	27	134	0.37196
chr11-128935715-C-T	chr11	128935715	C	T	407	PASS	3e-7	nfe	0	1	134	1e-6
chr11-128935918-AC-*	chr11	128935918	AC	*	7740	PASS	0	none	9e-6	0	130	9e-6
chr11-128935918-AC-A	chr11	128935918	AC	A	7740	PASS	5.6876e-4	afr	0.007197	2	130	0.007197
chr11-128935918-AC-CC	chr11	128935918	AC	CC	7740	PASS	0	none	0	0	130	1e-6
chr11-128935919-C-*	chr11	128935919	C	*	5722688	PASS	0	none	0.007042	2	132	0.007042
chr11-128935919-C-A	chr11	128935919	C	A	5722688	PASS	0.91073	afr	0.7669030000000002	115	132	0.91073
chr11-128936331-CTTTTA-C	chr11	128936331	CTTTTA	C	5646.97	PASS	4.3577e-4	nfe	2.9400000000000004e-4	1	134	4.3577e-4
chr11-128937028-G-A	chr11	128937028	G	A	405720	PASS	0.22636	afr	0.09118400000000002	0	40	0.22636
chr11-128937143-C-T	chr11	128937143	C	T	20591	PASS	0.010246	nfe	0.004255	1	68	0.010246
chr11-128937229-G-A	chr11	128937229	G	A	129137	PASS	0.062387	afr	0.01899000000000002	1	132	0.062387
chr11-128937311-A-G	chr11	128937311	A	G	821801	PASS	0.11826	sas	0.092491	13	134	0.11826
chr11-128937755-G-GC	chr11	128937755	G	GC	272669.97	PASS	0.0056703	nfe	0.004518	1	134	0.0056703
chr11-128937758-T-G	chr11	128937758	T	G	273226	PASS	0.0056712	nfe	0.004518	1	134	0.0056712
chr11-128937799-G-A	chr11	128937799	G	A	696527	PASS	0.063469	afr	0.02121000000000002	1	134	0.063469
chr11-128937885-C-G	chr11	128937885	C	G	578474	PASS	0.068339	afr	0.024385	1	134	0.068339
chr11-128968813-T-C	chr11	128968813	T	C	2217	PASS	7.152e-5	nfe	7.099999999999998e-5	1	134	7.152e-5
chr11-128969183-G-A	chr11	128969183	G	A	987297	PASS	0.042536	afr	0.01912300000000002	1	134	0.042536
chr11-128969183-G-C	chr11	128969183	G	C	987297	PASS	0	none	0	0	134	1e-6
chr11-128969261-T-C	chr11	128969261	T	C	4560678	PASS	0.090208	afr	0.07594300000000001	13	134	0.090208
chr11-128969510-C-T	chr11	128969510	C	T	2022118	PASS	0.047755	nfe	0.025763	6	134	0.047755
chr11-128969631-C-G	chr11	128969631	C	G	6786928	PASS	0.12942	afr	0.082887	13	134	0.12942
chr11-128970326-T-C	chr11	128970326	T	C	89766	PASS	9.0238e-4	nfe	8.210000000000002e-4	1	134	9.0238e-4
chr11-128970485-G-A	chr11	128970485	G	A	19081	PASS	1.2445e-4	nfe	1.47e-4	1	134	1.47e-4
chr11-128970574-G-A	chr11	128970574	G	A	2985	PASS	6.871e-5	nfe	0	1	134	6.871e-5
chr11-128970977-G-A	chr11	128970977	G	A	516584	PASS	0.01354	nfe	0.00828799999999999	2	134	0.01354
chr11-128971717-T-C	chr11	128971717	T	C	19388	PASS	0.043673	nfe	0.00986599999999998	0	0	0.043673
chr11-128972348-A-T	chr11	128972348	A	T	4237369	PASS	0.3677	mid	0.2843089999999998	56	134	0.3677
chr11-128972356-G-T	chr11	128972356	G	T	4251721	PASS	0.37028	mid	0.2841739999999998	56	134	0.37028
chr11-128972978-T-C	chr11	128972978	T	C	13674307	PASS	0.27915	afr	0.15605200000000002	13	134	0.27915
chr11-128973678-A-*	chr11	128973678	A	*	2870523	PASS	0	none	0.00264	0	132	0.00264
chr11-128973678-A-C	chr11	128973678	A	C	2870523	PASS	5.232e-5	amr	0	0	132	5.232e-5
chr11-128973678-A-G	chr11	128973678	A	G	2870523	PASS	0.35935	amr	0.28491499999999986	57	132	0.35935
chr11-128973887-G-A	chr11	128973887	G	A	225759	PASS	0.025928	nfe	0.01595900000000002	8	134	0.025928
chr11-128973957-G-T	chr11	128973957	G	T	11136161	PASS	0.65555	nfe	0.5858930000000004	92	134	0.65555
chr11-128974493-C-T	chr11	128974493	C	T	12405	PASS	1.4138e-4	mid	8.9e-5	1	134	1.4138e-4
chr11-128974509-G-A	chr11	128974509	G	A	1104820	PASS	0.05234	afr	0.019651	1	134	0.05234
chr11-128976652-C-A	chr11	128976652	C	A	16082145	PASS	0.69331	nfe	0.6448750000000008	93	134	0.69331
chr11-128976769-T-C	chr11	128976769	T	C	4455200	PASS	0.37729	mid	0.3092439999999995	57	132	0.37729
chr11-128980409-A-G	chr11	128980409	A	G	2450967	PASS	0.35231	mid	0.2906809999999994	57	134	0.35231
chr11-128980819-T-A	chr11	128980819	T	A	1178	PASS	4.131e-5	nfe	9e-6	1	134	4.131e-5
chr11-128981763-C-G	chr11	128981763	C	G	657	PASS	0	none	0	1	134	1e-6
chr11-128985815-AGTGT-A	chr11	128985815	AGTGT	A	32300.97	PASS	1.4409e-4	nfe	1.27e-4	0	40	1.4409e-4
chr11-128985815-AGTGT-AGT	chr11	128985815	AGTGT	AGT	32300.97	PASS	0	none	0.01486899999999998	0	40	0.01486899999999998
chr11-128985815-AGTGT-AGTGTGT	chr11	128985815	AGTGT	AGTGTGT	32300.97	PASS	0	none	0.00129899999999999	0	40	0.00129899999999999
chr11-128985829-TGC-*	chr11	128985829	TGC	*	15513	PASS	0	none	2.2000000000000003e-5	0	30	2.2000000000000003e-5
chr11-128985829-TGC-CGC	chr11	128985829	TGC	CGC	15513	PASS	0	none	0.00787599999999998	0	30	0.00787599999999998
chr11-128985829-TGC-T	chr11	128985829	TGC	T	15513	PASS	1.007e-5	nfe	7.250000000000005e-4	0	30	7.250000000000005e-4
chr11-128985829-TGC-TGCGC	chr11	128985829	TGC	TGCGC	15513	PASS	0	none	0	0	30	1e-6
chr11-128985829-TGC-TGTGCGC	chr11	128985829	TGC	TGTGCGC	15513	PASS	0	none	1.27e-4	0	30	1.27e-4
chr11-128985831-CGTGTGTGTGTGTGTGT-*	chr11	128985831	CGTGTGTGTGTGTGTGT	*	237809	PASS	0	none	7.240000000000005e-4	0	4	7.240000000000005e-4
chr11-128985831-CGTGTGTGTGTGTGTGT-AGTGTGTGTGTGTGTGT	chr11	128985831	CGTGTGTGTGTGTGTGT	AGTGTGTGTGTGTGTGT	237809	PASS	0	none	9e-6	0	4	9e-6
chr11-128985831-CGTGTGTGTGTGTGTGT-C	chr11	128985831	CGTGTGTGTGTGTGTGT	C	237809	PASS	0	none	0	0	4	1e-6
chr11-128985831-CGTGTGTGTGTGTGTGT-CGCGTGTGTGTGTGTGTGTGT	chr11	128985831	CGTGTGTGTGTGTGTGT	CGCGTGTGTGTGTGTGTGTGT	237809	PASS	0	none	0	0	4	1e-6
chr11-128985831-CGTGTGTGTGTGTGTGT-CGCGTGTGTGTGTGTGTGTGTGT	chr11	128985831	CGTGTGTGTGTGTGTGT	CGCGTGTGTGTGTGTGTGTGTGT	237809	PASS	0	none	8.9e-5	0	4	8.9e-5
chr11-128985831-CGTGTGTGTGTGTGTGT-CGCGTGTGTGTGTGTGTGTGTGTGT	chr11	128985831	CGTGTGTGTGTGTGTGT	CGCGTGTGTGTGTGTGTGTGTGTGT	237809	PASS	0	none	0	0	4	1e-6
chr11-128985831-CGTGTGTGTGTGTGTGT-CGT	chr11	128985831	CGTGTGTGTGTGTGTGT	CGT	237809	PASS	0	none	9e-6	0	4	9e-6
chr11-128985831-CGTGTGTGTGTGTGTGT-CGTGT	chr11	128985831	CGTGTGTGTGTGTGTGT	CGTGT	237809	PASS	0	none	9e-6	0	4	9e-6
chr11-128985831-CGTGTGTGTGTGTGTGT-CGTGTGTGT	chr11	128985831	CGTGTGTGTGTGTGTGT	CGTGTGTGT	237809	PASS	0	none	5.39e-4	0	4	5.39e-4
chr11-128985831-CGTGTGTGTGTGTGTGT-CGTGTGTGTGT	chr11	128985831	CGTGTGTGTGTGTGTGT	CGTGTGTGTGT	237809	PASS	0	none	0.005474	0	4	0.005474
chr11-128985831-CGTGTGTGTGTGTGTGT-CGTGTGTGTGTGT	chr11	128985831	CGTGTGTGTGTGTGTGT	CGTGTGTGTGTGT	237809	PASS	0	none	0.047658	0	4	0.047658
chr11-128985831-CGTGTGTGTGTGTGTGT-CGTGTGTGTGTGTGT	chr11	128985831	CGTGTGTGTGTGTGTGT	CGTGTGTGTGTGTGT	237809	PASS	0	none	0.05484500000000002	0	4	0.05484500000000002
chr11-128985831-CGTGTGTGTGTGTGTGT-CGTGTGTGTGTGTGTGTGT	chr11	128985831	CGTGTGTGTGTGTGTGT	CGTGTGTGTGTGTGTGTGT	237809	PASS	0	none	0.01729400000000001	1	4	0.01729400000000001
chr11-128985831-CGTGTGTGTGTGTGTGT-CGTGTGTGTGTGTGTGTGTGT	chr11	128985831	CGTGTGTGTGTGTGTGT	CGTGTGTGTGTGTGTGTGTGT	237809	PASS	0	none	0.01075199999999998	0	4	0.01075199999999998
chr11-128985831-CGTGTGTGTGTGTGTGT-CGTGTGTGTGTGTGTGTGTGTGT	chr11	128985831	CGTGTGTGTGTGTGTGT	CGTGTGTGTGTGTGTGTGTGTGT	237809	PASS	0	none	0.002681	0	4	0.002681
chr11-128985831-CGTGTGTGTGTGTGTGT-CGTGTGTGTGTGTGTGTGTGTGTGT	chr11	128985831	CGTGTGTGTGTGTGTGT	CGTGTGTGTGTGTGTGTGTGTGTGT	237809	PASS	0	none	3.3700000000000044e-4	0	4	3.3700000000000044e-4
chr11-128985831-CGTGTGTGTGTGTGTGT-CGTGTGTGTGTGTGTGTGTGTGTGTGT	chr11	128985831	CGTGTGTGTGTGTGTGT	CGTGTGTGTGTGTGTGTGTGTGTGTGT	237809	PASS	0	none	0	0	4	1e-6
chr11-128985831-CGTGTGTGTGTGTGTGT-TGTGTGTGTGTGTGTGT	chr11	128985831	CGTGTGTGTGTGTGTGT	TGTGTGTGTGTGTGTGT	237809	PASS	0	none	0.005602	0	4	0.005602
chr11-128985833-T-*	chr11	128985833	T	*	935	PASS	0	none	0.110341	0	6	0.110341
chr11-128985833-T-C	chr11	128985833	T	C	935	PASS	0	none	1.47e-4	0	6	1.47e-4
chr11-128985833-T-G	chr11	128985833	T	G	935	PASS	0	none	0	0	6	1e-6
chr11-128985833-T-TGC	chr11	128985833	T	TGC	935	PASS	0	none	1.0699999999999996e-4	0	6	1.0699999999999996e-4
chr11-128985835-T-*	chr11	128985835	T	*	1728	PASS	0	none	0.05914400000000001	0	4	0.05914400000000001
chr11-128985835-T-C	chr11	128985835	T	C	1728	PASS	0	none	6.780000000000002e-4	0	4	6.780000000000002e-4
chr11-128985835-T-TGC	chr11	128985835	T	TGC	1728	PASS	0	none	9e-6	0	4	9e-6
chr11-128985852-GTGTGTGTATATATATA-*	chr11	128985852	GTGTGTGTATATATATA	*	2971	PASS	0	none	3.150000000000005e-4	0	12	3.150000000000005e-4
chr11-128985852-GTGTGTGTATATATATA-ATGTGTGTATATATATA	chr11	128985852	GTGTGTGTATATATATA	ATGTGTGTATATATATA	2971	PASS	0	none	5.2999999999999994e-5	0	12	5.2999999999999994e-5
chr11-128985852-GTGTGTGTATATATATA-G	chr11	128985852	GTGTGTGTATATATATA	G	2971	PASS	0	none	2.2000000000000003e-5	0	12	2.2000000000000003e-5
chr11-128985852-GTGTGTGTATATATATA-GTA	chr11	128985852	GTGTGTGTATATATATA	GTA	2971	PASS	0	none	0	0	12	1e-6
chr11-128985852-GTGTGTGTATATATATA-GTATA	chr11	128985852	GTGTGTGTATATATATA	GTATA	2971	PASS	0	none	5.2999999999999994e-5	0	12	5.2999999999999994e-5
chr11-128985852-GTGTGTGTATATATATA-GTATATA	chr11	128985852	GTGTGTGTATATATATA	GTATATA	2971	PASS	0	none	2.720000000000003e-4	0	12	2.720000000000003e-4
chr11-128985852-GTGTGTGTATATATATA-GTATATATA	chr11	128985852	GTGTGTGTATATATATA	GTATATATA	2971	PASS	0	none	0.00117699999999999	0	12	0.00117699999999999
chr11-128985852-GTGTGTGTATATATATA-GTATATATGTGTGTATATATATA	chr11	128985852	GTGTGTGTATATATATA	GTATATATGTGTGTATATATATA	2971	PASS	0	none	9e-6	0	12	9e-6
chr11-128985852-GTGTGTGTATATATATA-GTATATGTGTGTATATATATA	chr11	128985852	GTGTGTGTATATATATA	GTATATGTGTGTATATATATA	2971	PASS	0	none	1.27e-4	0	12	1.27e-4
chr11-128985852-GTGTGTGTATATATATA-GTATGTGTGTATATATATA	chr11	128985852	GTGTGTGTATATATATA	GTATGTGTGTATATATATA	2971	PASS	0	none	6.999999999999998e-5	0	12	6.999999999999998e-5
chr11-128985854-GTGTGTATATATATA-*	chr11	128985854	GTGTGTATATATATA	*	24681	PASS	0	none	0.001984	0	8	0.001984
chr11-128985854-GTGTGTATATATATA-ATGTGTATATATATA	chr11	128985854	GTGTGTATATATATA	ATGTGTATATATATA	24681	PASS	0	none	0.00141899999999999	0	8	0.00141899999999999
chr11-128985854-GTGTGTATATATATA-G	chr11	128985854	GTGTGTATATATATA	G	24681	PASS	0	none	3.6999999999999985e-5	0	8	3.6999999999999985e-5
chr11-128985854-GTGTGTATATATATA-GTA	chr11	128985854	GTGTGTATATATATA	GTA	24681	PASS	0	none	9e-6	0	8	9e-6
chr11-128985854-GTGTGTATATATATA-GTATA	chr11	128985854	GTGTGTATATATATA	GTATA	24681	PASS	0	none	5.39e-4	0	8	5.39e-4
chr11-128985854-GTGTGTATATATATA-GTATATA	chr11	128985854	GTGTGTATATATATA	GTATATA	24681	PASS	0	none	0.002983	0	8	0.002983
chr11-128985854-GTGTGTATATATATA-GTATATATA	chr11	128985854	GTGTGTATATATATA	GTATATATA	24681	PASS	0	none	0.00986899999999998	0	8	0.00986899999999998
chr11-128985854-GTGTGTATATATATA-GTATATGTGTATATATATA	chr11	128985854	GTGTGTATATATATA	GTATATGTGTATATATATA	24681	PASS	0	none	1.27e-4	0	8	1.27e-4
chr11-128985854-GTGTGTATATATATA-GTATGTGTATATATATA	chr11	128985854	GTGTGTATATATATA	GTATGTGTATATATATA	24681	PASS	0	none	7.710000000000004e-4	0	8	7.710000000000004e-4
chr11-128985856-GTGTATATATATATA-*	chr11	128985856	GTGTATATATATATA	*	121899	PASS	0	none	0.01355499999999999	0	6	0.01355499999999999
chr11-128985856-GTGTATATATATATA-ATGTATATATATATA	chr11	128985856	GTGTATATATATATA	ATGTATATATATATA	121899	PASS	0	none	0.006764	0	6	0.006764
chr11-128985856-GTGTATATATATATA-G	chr11	128985856	GTGTATATATATATA	G	121899	PASS	0	none	2.2000000000000003e-5	0	6	2.2000000000000003e-5
chr11-128985856-GTGTATATATATATA-GTA	chr11	128985856	GTGTATATATATATA	GTA	121899	PASS	0	none	3.6999999999999985e-5	0	6	3.6999999999999985e-5
chr11-128985856-GTGTATATATATATA-GTATA	chr11	128985856	GTGTATATATATATA	GTATA	121899	PASS	0	none	6.999999999999998e-5	0	6	6.999999999999998e-5
chr11-128985856-GTGTATATATATATA-GTATATA	chr11	128985856	GTGTATATATATATA	GTATATA	121899	PASS	0	none	0.00154199999999999	0	6	0.00154199999999999
chr11-128985856-GTGTATATATATATA-GTATATATA	chr11	128985856	GTGTATATATATATA	GTATATATA	121899	PASS	0	none	0.01021299999999999	0	6	0.01021299999999999
chr11-128985856-GTGTATATATATATA-GTATATATATA	chr11	128985856	GTGTATATATATATA	GTATATATATA	121899	PASS	0	none	0.04439200000000001	0	6	0.04439200000000001
chr11-128985856-GTGTATATATATATA-GTATATATATGTATATATATATA	chr11	128985856	GTGTATATATATATA	GTATATATATGTATATATATATA	121899	PASS	0	none	0	0	6	1e-6
chr11-128985856-GTGTATATATATATA-GTATATATGTATATATATATA	chr11	128985856	GTGTATATATATATA	GTATATATGTATATATATATA	121899	PASS	0	none	9e-6	0	6	9e-6
chr11-128985856-GTGTATATATATATA-GTATATGTATATATATATA	chr11	128985856	GTGTATATATATATA	GTATATGTATATATATATA	121899	PASS	0	none	3.810000000000003e-4	0	6	3.810000000000003e-4
chr11-128985856-GTGTATATATATATA-GTATGTATATATATATA	chr11	128985856	GTGTATATATATATA	GTATGTATATATATATA	121899	PASS	0	none	5.860000000000005e-4	0	6	5.860000000000005e-4
chr11-128985858-GTATATATATA-*	chr11	128985858	GTATATATATA	*	302198	PASS	0	none	0.05833700000000001	0	0	0.05833700000000001
chr11-128985858-GTATATATATA-ATATATATATA	chr11	128985858	GTATATATATA	ATATATATATA	302198	PASS	0	none	0.02832200000000001	0	0	0.02832200000000001
chr11-128985858-GTATATATATA-G	chr11	128985858	GTATATATATA	G	302198	PASS	0	none	2.2000000000000003e-5	0	0	2.2000000000000003e-5
chr11-128985858-GTATATATATA-GTA	chr11	128985858	GTATATATATA	GTA	302198	PASS	0	none	3.860000000000003e-4	0	0	3.860000000000003e-4
chr11-128985858-GTATATATATA-GTATA	chr11	128985858	GTATATATATA	GTATA	302198	PASS	0	none	0.004047	0	0	0.004047
chr11-128985858-GTATATATATA-GTATATA	chr11	128985858	GTATATATATA	GTATATA	302198	PASS	0	none	0.02850900000000001	0	0	0.02850900000000001
chr11-128985858-GTATATATATA-GTATATATA	chr11	128985858	GTATATATATA	GTATATATA	302198	PASS	0	none	0.03634700000000001	0	0	0.03634700000000001
chr11-128985858-GTATATATATA-GTATATATATATA	chr11	128985858	GTATATATATA	GTATATATATATA	302198	PASS	0	none	0.00881599999999999	0	0	0.00881599999999999
chr11-128985858-GTATATATATA-GTATATATATATATA	chr11	128985858	GTATATATATA	GTATATATATATATA	302198	PASS	0	none	0.003022	0	0	0.003022
chr11-128985858-GTATATATATA-GTATATATATATATATA	chr11	128985858	GTATATATATA	GTATATATATATATATA	302198	PASS	0	none	0.002565	0	0	0.002565
chr11-128985858-GTATATATATA-GTATATATATATATATATA	chr11	128985858	GTATATATATA	GTATATATATATATATATA	302198	PASS	0	none	8.77e-4	0	0	8.77e-4
chr11-128985858-GTATATATATA-GTATATATATATATATATATA	chr11	128985858	GTATATATATA	GTATATATATATATATATATA	302198	PASS	0	none	1.9e-4	0	0	1.9e-4
chr11-128985858-GTATATATATA-GTATATATATATATATATATATA	chr11	128985858	GTATATATATA	GTATATATATATATATATATATA	302198	PASS	0	none	9e-6	0	0	9e-6
chr11-128985858-GTATATATATA-GTATATATATATATATATATATATA	chr11	128985858	GTATATATATA	GTATATATATATATATATATATATA	302198	PASS	0	none	0	0	0	1e-6
chr11-128985858-GTATATATATA-GTGTATATATATATA	chr11	128985858	GTATATATATA	GTGTATATATATATA	302198	PASS	0	none	6.400000000000004e-4	0	0	6.400000000000004e-4
chr11-128985858-GTATATATATA-GTGTATATATATATATA	chr11	128985858	GTATATATATA	GTGTATATATATATATA	302198	PASS	0	none	2.9700000000000006e-4	0	0	2.9700000000000006e-4
chr11-128985858-GTATATATATA-GTGTATATATATATATATA	chr11	128985858	GTATATATATA	GTGTATATATATATATATA	302198	PASS	0	none	1.689999999999999e-4	0	0	1.689999999999999e-4
chr11-128985858-GTATATATATA-GTGTATATATATATATATATA	chr11	128985858	GTATATATATA	GTGTATATATATATATATATA	302198	PASS	0	none	3.6999999999999985e-5	0	0	3.6999999999999985e-5
chr11-128985858-GTATATATATA-GTGTATATATATATATATATATA	chr11	128985858	GTATATATATA	GTGTATATATATATATATATATA	302198	PASS	0	none	9e-6	0	0	9e-6
chr11-128985858-GTATATATATA-GTGTATATATATATATATATATATA	chr11	128985858	GTATATATATA	GTGTATATATATATATATATATATA	302198	PASS	0	none	0	0	0	1e-6
chr11-128985858-GTATATATATA-GTGTATCTATATATATA	chr11	128985858	GTATATATATA	GTGTATCTATATATATA	302198	PASS	0	none	0	0	0	1e-6
chr11-128985858-GTATATATATA-GTGTATCTATATATATATA	chr11	128985858	GTATATATATA	GTGTATCTATATATATATA	302198	PASS	0	none	9e-6	0	0	9e-6
chr11-128985858-GTATATATATA-GTGTGTATATATATATA	chr11	128985858	GTATATATATA	GTGTGTATATATATATA	302198	PASS	0	none	2.9700000000000006e-4	0	0	2.9700000000000006e-4
chr11-128985858-GTATATATATA-GTGTGTATATATATATATA	chr11	128985858	GTATATATATA	GTGTGTATATATATATATA	302198	PASS	0	none	1.49e-4	0	0	1.49e-4
chr11-128985858-GTATATATATA-GTGTGTATATATATATATATA	chr11	128985858	GTATATATATA	GTGTGTATATATATATATATA	302198	PASS	0	none	0.00104599999999999	0	0	0.00104599999999999
chr11-128985858-GTATATATATA-GTGTGTATATATATATATATATA	chr11	128985858	GTATATATATA	GTGTGTATATATATATATATATA	302198	PASS	0	none	3.6999999999999985e-5	0	0	3.6999999999999985e-5
chr11-128985858-GTATATATATA-GTGTGTATATATATATATATATATA	chr11	128985858	GTATATATATA	GTGTGTATATATATATATATATATA	302198	PASS	0	none	0	0	0	1e-6
chr11-128985858-GTATATATATA-GTGTGTATATATATATATATATATATA	chr11	128985858	GTATATATATA	GTGTGTATATATATATATATATATATA	302198	PASS	0	none	9e-6	0	0	9e-6
chr11-128985858-GTATATATATA-GTGTGTGTATATATATATA	chr11	128985858	GTATATATATA	GTGTGTGTATATATATATA	302198	PASS	0	none	7.099999999999998e-5	0	0	7.099999999999998e-5
chr11-128985858-GTATATATATA-GTGTGTGTATATATATATATA	chr11	128985858	GTATATATATA	GTGTGTGTATATATATATATA	302198	PASS	0	none	2.3199999999999995e-4	0	0	2.3199999999999995e-4
chr11-128985858-GTATATATATA-GTGTGTGTATATATATATATATA	chr11	128985858	GTATATATATA	GTGTGTGTATATATATATATATA	302198	PASS	0	none	1.689999999999999e-4	0	0	1.689999999999999e-4
chr11-128985858-GTATATATATA-GTGTGTGTATATATATATATATATA	chr11	128985858	GTATATATATA	GTGTGTGTATATATATATATATATA	302198	PASS	0	none	5.399999999999999e-5	0	0	5.399999999999999e-5
chr11-128985858-GTATATATATA-GTGTGTGTGTATATATATATA	chr11	128985858	GTATATATATA	GTGTGTGTGTATATATATATA	302198	PASS	0	none	2.2000000000000003e-5	0	0	2.2000000000000003e-5
chr11-128985858-GTATATATATA-GTGTGTGTGTATATATATATATA	chr11	128985858	GTATATATATA	GTGTGTGTGTATATATATATATA	302198	PASS	0	none	3.6999999999999985e-5	0	0	3.6999999999999985e-5
chr11-128985860-A-*	chr11	128985860	A	*	327965	PASS	0	none	0.13094000000000003	2	4	0.13094000000000003
chr11-128985860-A-G	chr11	128985860	A	G	327965	PASS	0.19744	sas	0.04873300000000002	0	4	0.19744
chr11-128985862-A-*	chr11	128985862	A	*	313382	PASS	0	none	0.04666500000000002	1	14	0.04666500000000002
chr11-128985862-A-ATG	chr11	128985862	A	ATG	313382	PASS	0	none	9e-6	0	14	9e-6
chr11-128985862-A-G	chr11	128985862	A	G	313382	PASS	0.11553	sas	0.05681500000000002	0	14	0.11553
chr11-128985864-A-*	chr11	128985864	A	*	61816	PASS	0	none	0.006682	0	16	0.006682
chr11-128985864-A-G	chr11	128985864	A	G	61816	PASS	0.025732	sas	0.016623	0	16	0.025732
chr11-128985866-A-*	chr11	128985866	A	*	16640	PASS	0	none	6.550000000000003e-4	0	20	6.550000000000003e-4
chr11-128985866-A-G	chr11	128985866	A	G	16640	PASS	0.002205	nfe	0.003922	0	20	0.003922
chr11-128985885-TGAA-*	chr11	128985885	TGAA	*	2962.97	VQSRTrancheINDEL97.00to99.00	0	none	3.6999999999999985e-5	0	42	3.6999999999999985e-5
chr11-128985885-TGAA-T	chr11	128985885	TGAA	T	2962.97	VQSRTrancheINDEL97.00to99.00	4.45e-6	nfe	1.27e-4	0	42	1.27e-4
chr11-128985885-TGAA-TA	chr11	128985885	TGAA	TA	2962.97	VQSRTrancheINDEL97.00to99.00	0	none	8.430000000000002e-4	0	42	8.430000000000002e-4
chr11-128985885-TGAA-TAA	chr11	128985885	TGAA	TAA	2962.97	VQSRTrancheINDEL97.00to99.00	0	none	0.00132299999999999	0	42	0.00132299999999999
chr11-128985886-G-*	chr11	128985886	G	*	952	PASS	0	none	0.002657	0	24	0.002657
chr11-128985886-G-A	chr11	128985886	G	A	952	PASS	2.408e-5	nfe	9e-6	0	24	2.408e-5
chr11-128985886-G-T	chr11	128985886	G	T	952	PASS	1.4033e-4	nfe	6.090000000000004e-4	0	24	6.090000000000004e-4
chr11-128985888-A-*	chr11	128985888	A	*	2505	VQSRTrancheINDEL99.00to99.50	0	none	1.27e-4	0	58	1.27e-4
chr11-128985888-A-ATAT	chr11	128985888	A	ATAT	2505	VQSRTrancheINDEL99.00to99.50	1.473e-5	nfe	3.600000000000004e-4	0	58	3.600000000000004e-4
chr11-128985888-A-ATATAT	chr11	128985888	A	ATATAT	2505	VQSRTrancheINDEL99.00to99.50	3.81e-6	nfe	1.88e-4	0	58	1.88e-4
chr11-128985888-A-ATATATAT	chr11	128985888	A	ATATATAT	2505	VQSRTrancheINDEL99.00to99.50	0	none	8.9e-5	0	58	8.9e-5
chr11-128985888-A-T	chr11	128985888	A	T	2505	VQSRTrancheINDEL99.00to99.50	1.0467e-4	amr	0.00110599999999999	0	58	0.00110599999999999
chr11-128985895-G-*	chr11	128985895	G	*	293	PASS	0	none	9e-6	0	42	9e-6
chr11-128985895-G-T	chr11	128985895	G	T	293	PASS	1.5229e-4	afr	1.47e-4	0	42	1.5229e-4
chr11-128987987-TAAG-T	chr11	128987987	TAAG	T	7361230.97	PASS	0.36307	nfe	0.3102059999999996	36	134	0.36307
chr11-128988239-G-T	chr11	128988239	G	T	239460	PASS	0.042183	nfe	0.02433100000000001	1	132	0.042183
chr11-128998195-G-A	chr11	128998195	G	A	4747173	PASS	0.67838	nfe	0.608249	94	134	0.67838
chr11-128998344-T-C	chr11	128998344	T	C	10440295	PASS	0.69403	nfe	0.6459040000000007	94	134	0.69403
chr11-128998534-A-G	chr11	128998534	A	G	28702	PASS	0.0042274	nfe	0.002515	1	134	0.0042274
chr11-129062233-A-AG	chr11	129062233	A	AG	10559021.97	PASS	0.50206	mid	0.448453	68	134	0.50206
chr11-129064096-G-A	chr11	129064096	G	A	1181	PASS	4.3654e-4	eas	0.00193999999999999	0	122	0.00193999999999999
chr11-129064096-G-C	chr11	129064096	G	C	1181	PASS	0	none	0	0	122	1e-6
chr11-129064096-G-T	chr11	129064096	G	T	1181	PASS	3.7e-7	nfe	1.27e-4	0	122	1.27e-4
chr11-129064138-TA-*	chr11	129064138	TA	*	5683250	PASS	0	none	0.002015	0	118	0.002015
chr11-129064138-TA-AA	chr11	129064138	TA	AA	5683250	PASS	0	none	2.5100000000000014e-4	0	118	2.5100000000000014e-4
chr11-129064138-TA-T	chr11	129064138	TA	T	5683250	PASS	1.617e-5	nfe	2.2000000000000003e-5	0	118	2.2000000000000003e-5
chr11-129064138-TA-TAA	chr11	129064138	TA	TAA	5683250	PASS	0	none	0.4584489999999994	50	118	0.4584489999999994
chr11-129064138-TA-TAAA	chr11	129064138	TA	TAAA	5683250	PASS	0	none	0.149283	15	118	0.149283
chr11-129064138-TA-TAAAA	chr11	129064138	TA	TAAAA	5683250	PASS	0	none	0.212305	41	118	0.212305
chr11-129064138-TA-TAAAAA	chr11	129064138	TA	TAAAAA	5683250	PASS	0	none	0.04228600000000002	9	118	0.04228600000000002
chr11-129064138-TA-TAAAAAA	chr11	129064138	TA	TAAAAAA	5683250	PASS	0	none	0.00365	2	118	0.00365
chr11-129064138-TA-TAAAAAAA	chr11	129064138	TA	TAAAAAAA	5683250	PASS	0	none	2.09e-4	0	118	2.09e-4
chr11-129064138-TA-TAAAAAAAA	chr11	129064138	TA	TAAAAAAAA	5683250	PASS	0	none	3.6999999999999985e-5	0	118	3.6999999999999985e-5
chr11-129066636-G-A	chr11	129066636	G	A	124135	PASS	0.030365	sas	0.01403999999999998	1	134	0.030365
chr11-129066968-T-C	chr11	129066968	T	C	3808363	PASS	0.38531	mid	0.31741799999999987	56	134	0.38531
chr11-129093778-C-A	chr11	129093778	C	A	44982	PASS	0.0036991	mid	0.00171799999999999	1	134	0.0036991
chr11-129093802-G-C	chr11	129093802	G	C	186636	PASS	0.018955	nfe	0.01084199999999998	3	134	0.018955
chr11-129123329-TAA-T	chr11	129123329	TAA	T	844122.97	ExcessHet	0	none	0	0	110	1e-6
chr11-129123329-TAA-TA	chr11	129123329	TAA	TA	844122.97	ExcessHet	0	none	0.01243099999999998	0	110	0.01243099999999998
chr11-129123329-TAA-TAAA	chr11	129123329	TAA	TAAA	844122.97	ExcessHet	0	none	0.16617600000000002	13	110	0.16617600000000002
chr11-129123329-TAA-TAAAA	chr11	129123329	TAA	TAAAA	844122.97	ExcessHet	0	none	0.005593	1	110	0.005593
chr11-129123329-TAA-TAAAAA	chr11	129123329	TAA	TAAAAA	844122.97	ExcessHet	0	none	2.2000000000000003e-5	0	110	2.2000000000000003e-5
chr11-129123356-T-C	chr11	129123356	T	C	173498	PASS	0.033136	sas	0.016669	1	132	0.033136
chr11-129123540-A-G	chr11	129123540	A	G	112854	PASS	0.0067576	amr	0.004697	1	134	0.0067576
chr11-129124040-C-CT	chr11	129124040	C	CT	579707.97	PASS	0.13518	nfe	0.08659400000000002	0	0	0.13518
chr11-129124885-C-T	chr11	129124885	C	T	732	PASS	2.41e-5	afr	0	1	134	2.41e-5
chr11-129164572-A-G	chr11	129164572	A	G	3199	PASS	1.829e-4	nfe	1.27e-4	1	132	1.829e-4
chr11-129191954-G-T	chr11	129191954	G	T	8305440	PASS	0.70276	nfe	0.6441980000000007	96	134	0.70276
chr11-129192023-AG-A	chr11	129192023	AG	A	110037.97	PASS	0.0088584	nfe	0.007716	1	134	0.0088584
chr11-129192142-C-T	chr11	129192142	C	T	1408	PASS	5.598e-5	nfe	0	1	134	5.598e-5
chr11-129192262-G-A	chr11	129192262	G	A	57757	PASS	0.021977	eas	0.003271	1	134	0.021977
chr11-129376090-A-G	chr11	129376090	A	G	10895	PASS	3.043e-4	nfe	3.820000000000003e-4	1	134	3.820000000000003e-4
chr11-129376268-G-T	chr11	129376268	G	T	135419	PASS	0.021507	nfe	0.01204499999999999	2	132	0.021507
chr11-129436555-A-C	chr11	129436555	A	C	8791860	PASS	0.98991	eas	0.8567950000000005	125	134	0.98991
chr11-129436555-A-T	chr11	129436555	A	T	8791860	PASS	3.3118e-4	nfe	3.6999999999999985e-5	0	134	3.3118e-4
chr11-129436625-A-G	chr11	129436625	A	G	2766	PASS	8.603e-5	nfe	2.2000000000000003e-5	1	134	8.603e-5
chr11-129436677-C-T	chr11	129436677	C	T	245487	PASS	0.027508	afr	0.01277999999999999	3	134	0.027508
chr11-129436753-T-C	chr11	129436753	T	C	296893	PASS	0.021638	nfe	0.01191499999999999	3	134	0.021638
chr11-129437278-T-C	chr11	129437278	T	C	2662277	PASS	0.61762	afr	0.3337879999999998	51	134	0.61762
chr11-129437450-C-A	chr11	129437450	C	A	2493	PASS	0.0047957	nfe	6.550000000000003e-4	1	16	0.0047957
chr11-129437549-A-G	chr11	129437549	A	G	191524	PASS	0.50807	afr	0.09691600000000002	0	0	0.50807
chr11-129437790-A-G	chr11	129437790	A	G	76411	PASS	0.21198	nfe	0.049675	0	0	0.21198
chr11-129437856-G-A	chr11	129437856	G	A	40187	PASS	0.079848	nfe	0.023452	0	0	0.079848
chr11-129442585-G-A	chr11	129442585	G	A	5821042	PASS	0.82672	eas	0.4050709999999995	39	106	0.82672
chr11-129442636-T-TGTTTCTCA	chr11	129442636	T	TGTTTCTCA	13843608.97	PASS	0.85765	eas	0.5273020000000007	63	130	0.85765
chr11-129442708-G-A	chr11	129442708	G	A	1448092	PASS	0.066203	nfe	0.05316500000000001	6	132	0.066203
chr11-129442765-C-*	chr11	129442765	C	*	21022842	PASS	0	none	8.9e-5	0	134	8.9e-5
chr11-129442765-C-T	chr11	129442765	C	T	21022842	PASS	0.71907	eas	0.5390750000000007	74	134	0.71907
chr11-129451062-G-*	chr11	129451062	G	*	20179	PASS	0	none	0	0	134	1e-6
chr11-129451062-G-A	chr11	129451062	G	A	20179	PASS	0.0010129	nfe	8.450000000000003e-4	2	134	0.0010129
chr11-129451131-C-*	chr11	129451131	C	*	5098145	PASS	0	none	0	0	134	1e-6
chr11-129451131-C-T	chr11	129451131	C	T	5098145	PASS	0.43128	eas	0.202879	26	134	0.43128
chr11-129451171-C-T	chr11	129451171	C	T	6685002	PASS	0.43702	eas	0.209377	26	134	0.43702
chr11-129451529-T-TC	chr11	129451529	T	TC	3994194.97	PASS	0.46035	eas	0.29402999999999957	38	134	0.46035
chr11-129451547-T-C	chr11	129451547	T	C	1026517	PASS	0.098804	sas	0.07784200000000002	12	132	0.098804
chr11-129451793-C-T	chr11	129451793	C	T	59557	PASS	0.028291	nfe	0.01992600000000002	1	8	0.028291
chr11-129451794-G-A	chr11	129451794	G	A	52340	PASS	0.02189	mid	0.01606400000000001	0	12	0.02189
chr11-129451794-G-T	chr11	129451794	G	T	52340	PASS	0	none	0	0	12	1e-6
chr11-129451798-C-T	chr11	129451798	C	T	208484	PASS	0.168	eas	0.06967300000000001	0	6	0.168
chr11-129451799-G-A	chr11	129451799	G	A	26783	PASS	0.0069471	amr	0.00831099999999999	0	10	0.00831099999999999
chr11-129451923-T-*	chr11	129451923	T	*	518200	PASS	0	none	9e-6	0	0	9e-6
chr11-129451923-T-G	chr11	129451923	T	G	518200	PASS	0.68003	sas	0.24869	0	0	0.68003
chr11-129537837-C-G	chr11	129537837	C	G	93574	PASS	0.11558	nfe	0.045579	0	0	0.11558
chr11-129815797-G-*	chr11	129815797	G	*	68872	PASS	0	none	9e-6	0	134	9e-6
chr11-129815797-G-A	chr11	129815797	G	A	68872	PASS	0.0075019	nfe	0.002791	1	134	0.0075019
chr11-129815841-G-A	chr11	129815841	G	A	1734418	PASS	0.12884	amr	0.083182	8	134	0.12884
chr11-129815927-GA-G	chr11	129815927	GA	G	1492444.97	PASS	0.12858	amr	0.07497900000000002	8	134	0.12858
chr11-129815934-G-A	chr11	129815934	G	A	46557	PASS	0.0076009	nfe	0.002015	1	134	0.0076009
chr11-129827072-A-G	chr11	129827072	A	G	134917	PASS	0.60248	nfe	0.095017	0	0	0.60248
chr11-129850221-A-G	chr11	129850221	A	G	90008	PASS	0.17768	sas	0.047547	0	0	0.17768
chr11-129850354-A-G	chr11	129850354	A	G	51261	PASS	0.068763	nfe	0.03066700000000001	0	0	0.068763
chr11-129850411-T-C	chr11	129850411	T	C	43890	PASS	0.12495	nfe	0.02685900000000001	0	0	0.12495
chr11-129852658-C-T	chr11	129852658	C	T	3693349	PASS	0.43602	afr	0.198862	19	134	0.43602
chr11-129852887-C-A	chr11	129852887	C	A	713117	PASS	0.25812	sas	0.133088	26	132	0.25812
chr11-129854541-T-G	chr11	129854541	T	G	2709	PASS	8.65e-6	nfe	9e-6	1	134	9e-6
chr11-129855673-C-T	chr11	129855673	C	T	1416	PASS	2.289e-5	nfe	0	1	134	2.289e-5
chr11-129857253-G-A	chr11	129857253	G	A	2674739	PASS	0.26201	sas	0.17506600000000003	26	134	0.26201
chr11-129857360-G-A	chr11	129857360	G	A	1409829	PASS	0.13115	sas	0.05584100000000001	11	134	0.13115
chr11-129858696-G-A	chr11	129858696	G	A	575	PASS	6.317e-5	nfe	0	1	134	6.317e-5
chr11-129858972-C-G	chr11	129858972	C	G	586877	PASS	0.32413	nfe	0.17747300000000002	12	30	0.32413
chr11-129859020-T-G	chr11	129859020	T	G	826	PASS	7.9778e-4	nfe	1.47e-4	0	8	7.9778e-4
chr11-129859713-G-A	chr11	129859713	G	A	7583	PASS	0.040064	nfe	0.005064	0	0	0.040064
chr11-129859880-C-T	chr11	129859880	C	T	24653	PASS	0.23466	nfe	0.01781800000000002	0	0	0.23466
chr11-129864862-G-A	chr11	129864862	G	A	667561	PASS	0.05318	mid	0.017592	3	134	0.05318
chr11-129864899-C-T	chr11	129864899	C	T	123956	PASS	0.0046907	nfe	0.003296	2	134	0.0046907
chr11-129865076-T-C	chr11	129865076	T	C	772	PASS	8.4e-7	nfe	0	1	134	1e-6
chr11-129865782-G-T	chr11	129865782	G	T	7421355	PASS	0.40812	amr	0.35345799999999966	54	134	0.40812
chr11-129865987-GA-AA	chr11	129865987	GA	AA	7550	VQSRTrancheINDEL95.00to96.00	0	none	1.88e-4	0	132	1.88e-4
chr11-129865987-GA-G	chr11	129865987	GA	G	7550	VQSRTrancheINDEL95.00to96.00	1.7601e-4	amr	0.00113199999999999	0	132	0.00113199999999999
chr11-129865987-GA-GAA	chr11	129865987	GA	GAA	7550	VQSRTrancheINDEL95.00to96.00	0	none	0.006034	0	132	0.006034
chr11-129865987-GA-GAAA	chr11	129865987	GA	GAAA	7550	VQSRTrancheINDEL95.00to96.00	0	none	9e-6	0	132	9e-6
chr11-129869474-C-T	chr11	129869474	C	T	6170	PASS	1.183e-5	nfe	1.0799999999999996e-4	1	134	1.0799999999999996e-4
chr11-129869677-C-T	chr11	129869677	C	T	50066	PASS	0.0015608	nfe	5.41e-4	1	134	0.0015608
chr11-129869699-G-T	chr11	129869699	G	T	14759	PASS	1.4138e-4	mid	5.2999999999999994e-5	1	134	1.4138e-4
chr11-129870020-G-A	chr11	129870020	G	A	1837	PASS	0	none	0	1	134	1e-6
chr11-129870064-T-A	chr11	129870064	T	A	51445	PASS	5.9584e-4	sas	9e-6	0	134	5.9584e-4
chr11-129870064-T-G	chr11	129870064	T	G	51445	PASS	0.0012159	nfe	3.160000000000005e-4	1	134	0.0012159
chr11-129870360-ATT-A	chr11	129870360	ATT	A	192887	ExcessHet	5.47e-6	sas	0	0	120	5.47e-6
chr11-129870360-ATT-AT	chr11	129870360	ATT	AT	192887	ExcessHet	0	none	0.03424900000000001	1	120	0.03424900000000001
chr11-129870360-ATT-ATTT	chr11	129870360	ATT	ATTT	192887	ExcessHet	0	none	0.01608500000000001	0	120	0.01608500000000001
chr11-129870360-ATT-ATTTT	chr11	129870360	ATT	ATTTT	192887	ExcessHet	0	none	0	0	120	1e-6
chr11-129870360-ATT-TTT	chr11	129870360	ATT	TTT	192887	ExcessHet	0	none	9e-6	0	120	9e-6
chr11-129872622-G-C	chr11	129872622	G	C	431	PASS	7.29e-6	nfe	0	1	124	7.29e-6
chr11-129872873-G-A	chr11	129872873	G	A	542103	PASS	0.074626	mid	0.02942500000000001	4	134	0.074626
chr11-129873117-A-G	chr11	129873117	A	G	17311996	PASS	0.91604	afr	0.7343910000000007	95	134	0.91604
chr11-129873180-C-G	chr11	129873180	C	G	212906	PASS	0.022812	nfe	0.01406599999999998	1	134	0.022812
chr11-129873180-C-T	chr11	129873180	C	T	212906	PASS	2.254e-4	afr	0	0	134	2.254e-4
chr11-129874357-T-C	chr11	129874357	T	C	3823742	PASS	0.31505	afr	0.155163	14	134	0.31505
chr11-129874977-A-G	chr11	129874977	A	G	4042263	PASS	0.52225	afr	0.186599	14	134	0.52225
chr11-129875588-C-A	chr11	129875588	C	A	20926	PASS	0.0040276	nfe	0.00171799999999999	2	132	0.0040276
chr11-129875588-C-T	chr11	129875588	C	T	20926	PASS	2.3779e-4	eas	1.27e-4	0	132	2.3779e-4
chr11-129876642-A-G	chr11	129876642	A	G	40028	PASS	0.0062665	nfe	0.002741	2	134	0.0062665
chr11-129876659-T-*	chr11	129876659	T	*	3450928.97	PASS	0	none	0	0	134	1e-6
chr11-129876659-T-TCA	chr11	129876659	T	TCA	3450928.97	PASS	0.27793	sas	0.186194	27	134	0.27793
chr11-129876660-G-*	chr11	129876660	G	*	3492162	PASS	0	none	0	0	134	1e-6
chr11-129876660-G-A	chr11	129876660	G	A	3492162	PASS	0.0020048	nfe	0.00174299999999999	0	134	0.0020048
chr11-129876660-G-GAGTCA	chr11	129876660	G	GAGTCA	3492162	PASS	4.28e-6	sas	0	0	134	4.28e-6
chr11-129876660-G-GAGTTA	chr11	129876660	G	GAGTTA	3492162	PASS	0.27981	sas	0.186167	27	134	0.27981
chr11-129876812-G-A	chr11	129876812	G	A	5525110	PASS	0.0017144	nfe	0.00130199999999999	0	134	0.0017144
chr11-129876812-G-T	chr11	129876812	G	T	5525110	PASS	0.35873	eas	0.200965	26	134	0.35873
chr11-129882282-A-G	chr11	129882282	A	G	2946813	PASS	0.16018	sas	0.13783	13	134	0.16018
chr11-129882773-T-C	chr11	129882773	T	C	5519	PASS	3.515e-5	nfe	1.47e-4	1	134	1.47e-4
chr11-129883096-G-*	chr11	129883096	G	*	8585077	PASS	0	none	0	0	134	1e-6
chr11-129883096-G-C	chr11	129883096	G	C	8585077	PASS	0.41924	eas	0.3556469999999997	54	134	0.41924
chr11-129884005-T-C	chr11	129884005	T	C	10416714	PASS	0.42097	eas	0.3605919999999999	54	134	0.42097
chr11-129884050-G-A	chr11	129884050	G	A	6298752	PASS	0.26933	sas	0.177437	26	134	0.26933
chr11-129884208-T-G	chr11	129884208	T	G	21629023	PASS	2.81e-6	nfe	0	0	134	2.81e-6
chr11-129884208-T-TG	chr11	129884208	T	TG	21629023	PASS	0.91475	afr	0.7347980000000007	94	134	0.91475
chr11-129884732-G-T	chr11	129884732	G	T	5941752	PASS	0.29713	nfe	0.25601899999999966	36	134	0.29713
chr11-129884749-A-G	chr11	129884749	A	G	20224031	PASS	0.94346	afr	0.7397260000000001	94	134	0.94346
chr11-129884773-T-C	chr11	129884773	T	C	4906611	PASS	0.26955	sas	0.17708700000000002	26	134	0.26955
chr11-129888223-AAC-A	chr11	129888223	AAC	A	3012455.97	PASS	0.0014614	afr	0.004159	1	124	0.004159
chr11-129888223-AAC-AACAC	chr11	129888223	AAC	AACAC	3012455.97	PASS	0	none	0.2940849999999996	41	124	0.2940849999999996
chr11-129888223-AAC-AACACAC	chr11	129888223	AAC	AACACAC	3012455.97	PASS	0	none	3.3800000000000046e-4	0	124	3.3800000000000046e-4
chr11-129888250-G-A	chr11	129888250	G	A	1045	PASS	3.208e-5	nfe	9e-6	1	134	3.208e-5
chr11-129888432-G-*	chr11	129888432	G	*	21302620	PASS	0	none	0	0	134	1e-6
chr11-129888432-G-A	chr11	129888432	G	A	21302620	PASS	0.87624	afr	0.7131880000000002	92	134	0.87624
chr11-129892778-G-A	chr11	129892778	G	A	22076	PASS	0.0015024	nfe	5.870000000000004e-4	1	134	0.0015024
chr11-129893015-T-C	chr11	129893015	T	C	250	PASS	4.577e-5	amr	0	1	134	4.577e-5
chr11-129893389-CAAAAAAAA-*	chr11	129893389	CAAAAAAAA	*	2061154	PASS	0	none	5.2999999999999994e-5	0	0	5.2999999999999994e-5
chr11-129893389-CAAAAAAAA-AAAAAAAAA	chr11	129893389	CAAAAAAAA	AAAAAAAAA	2061154	PASS	0	none	0.006475	0	0	0.006475
chr11-129893389-CAAAAAAAA-C	chr11	129893389	CAAAAAAAA	C	2061154	PASS	5.9825e-4	sas	9e-6	0	0	5.9825e-4
chr11-129893389-CAAAAAAAA-CA	chr11	129893389	CAAAAAAAA	CA	2061154	PASS	0	none	8.9e-5	0	0	8.9e-5
chr11-129893389-CAAAAAAAA-CAA	chr11	129893389	CAAAAAAAA	CAA	2061154	PASS	0	none	5.2999999999999994e-5	0	0	5.2999999999999994e-5
chr11-129893389-CAAAAAAAA-CAAA	chr11	129893389	CAAAAAAAA	CAAA	2061154	PASS	0	none	5.39e-4	0	0	5.39e-4
chr11-129893389-CAAAAAAAA-CAAAA	chr11	129893389	CAAAAAAAA	CAAAA	2061154	PASS	0	none	0.002058	0	0	0.002058
chr11-129893389-CAAAAAAAA-CAAAAA	chr11	129893389	CAAAAAAAA	CAAAAA	2061154	PASS	0	none	0.005396	0	0	0.005396
chr11-129893389-CAAAAAAAA-CAAAAAA	chr11	129893389	CAAAAAAAA	CAAAAAA	2061154	PASS	0	none	0.003739	0	0	0.003739
chr11-129893389-CAAAAAAAA-CAAAAAAA	chr11	129893389	CAAAAAAAA	CAAAAAAA	2061154	PASS	0	none	0.00789499999999998	0	0	0.00789499999999998
chr11-129893389-CAAAAAAAA-CAAAAAAAAA	chr11	129893389	CAAAAAAAA	CAAAAAAAAA	2061154	PASS	0	none	0.03366000000000001	0	0	0.03366000000000001
chr11-129893389-CAAAAAAAA-CAAAAAAAAAA	chr11	129893389	CAAAAAAAA	CAAAAAAAAAA	2061154	PASS	0	none	0.036391	0	0	0.036391
chr11-129893389-CAAAAAAAA-CAAAAAAAAAAA	chr11	129893389	CAAAAAAAA	CAAAAAAAAAAA	2061154	PASS	0	none	0.05891500000000002	0	0	0.05891500000000002
chr11-129893389-CAAAAAAAA-CAAAAAAAAAAAA	chr11	129893389	CAAAAAAAA	CAAAAAAAAAAAA	2061154	PASS	0	none	0.05635700000000002	0	0	0.05635700000000002
chr11-129893389-CAAAAAAAA-CAAAAAAAAAAAAA	chr11	129893389	CAAAAAAAA	CAAAAAAAAAAAAA	2061154	PASS	0	none	0.02638300000000001	0	0	0.02638300000000001
chr11-129893389-CAAAAAAAA-CAAAAAAAAAAAAAA	chr11	129893389	CAAAAAAAA	CAAAAAAAAAAAAAA	2061154	PASS	0	none	0.01309899999999998	0	0	0.01309899999999998
chr11-129893389-CAAAAAAAA-CAAAAAAAAAAAAAAA	chr11	129893389	CAAAAAAAA	CAAAAAAAAAAAAAAA	2061154	PASS	0	none	0.01106399999999999	0	0	0.01106399999999999
chr11-129893389-CAAAAAAAA-CAAAAAAAAAAAAAAAA	chr11	129893389	CAAAAAAAA	CAAAAAAAAAAAAAAAA	2061154	PASS	0	none	0.004757	0	0	0.004757
chr11-129893389-CAAAAAAAA-CAAAAAAAAAAAAAAAAA	chr11	129893389	CAAAAAAAA	CAAAAAAAAAAAAAAAAA	2061154	PASS	0	none	0.00183499999999999	0	0	0.00183499999999999
chr11-129893389-CAAAAAAAA-CAAAAAAAAAAAAAAAAAA	chr11	129893389	CAAAAAAAA	CAAAAAAAAAAAAAAAAAA	2061154	PASS	0	none	7.710000000000004e-4	0	0	7.710000000000004e-4
chr11-129893389-CAAAAAAAA-CAAAAAAAAAAAAAAAAAAA	chr11	129893389	CAAAAAAAA	CAAAAAAAAAAAAAAAAAAA	2061154	PASS	0	none	3.590000000000004e-4	0	0	3.590000000000004e-4
chr11-129893389-CAAAAAAAA-CAAAAAAAAAAAAAAAAAAAA	chr11	129893389	CAAAAAAAA	CAAAAAAAAAAAAAAAAAAAA	2061154	PASS	0	none	2.500000000000001e-4	0	0	2.500000000000001e-4
chr11-129893389-CAAAAAAAA-CAAAAAAAAAAAAAAAAAAAAA	chr11	129893389	CAAAAAAAA	CAAAAAAAAAAAAAAAAAAAAA	2061154	PASS	0	none	2.2899999999999996e-4	0	0	2.2899999999999996e-4
chr11-129893389-CAAAAAAAA-CAAAAAAAAAAAAAAAAAAAAAA	chr11	129893389	CAAAAAAAA	CAAAAAAAAAAAAAAAAAAAAAA	2061154	PASS	0	none	1.47e-4	0	0	1.47e-4
chr11-129893389-CAAAAAAAA-CAAAAAAAAAAAAAAAAAAAAAAA	chr11	129893389	CAAAAAAAA	CAAAAAAAAAAAAAAAAAAAAAAA	2061154	PASS	0	none	2.93e-4	0	0	2.93e-4
chr11-129893389-CAAAAAAAA-CAAAAAAAAAAAAAAAAAAAAAAAA	chr11	129893389	CAAAAAAAA	CAAAAAAAAAAAAAAAAAAAAAAAA	2061154	PASS	0	none	8.9e-5	0	0	8.9e-5
chr11-129893389-CAAAAAAAA-CAAAAAAAAAAAAAAAAAAAAAAAAA	chr11	129893389	CAAAAAAAA	CAAAAAAAAAAAAAAAAAAAAAAAAA	2061154	PASS	0	none	6.999999999999998e-5	0	0	6.999999999999998e-5
chr11-129893389-CAAAAAAAA-CAAAAAAAAAAAAAAAAAAAAAAAAAA	chr11	129893389	CAAAAAAAA	CAAAAAAAAAAAAAAAAAAAAAAAAAA	2061154	PASS	0	none	9e-6	0	0	9e-6
chr11-129893389-CAAAAAAAA-CAAAAAAAAAAAAAAAAAAAAAAAAAAAA	chr11	129893389	CAAAAAAAA	CAAAAAAAAAAAAAAAAAAAAAAAAAAAA	2061154	PASS	0	none	9e-6	0	0	9e-6
chr11-129893389-CAAAAAAAA-CAACAAAAAAAAAAA	chr11	129893389	CAAAAAAAA	CAACAAAAAAAAAAA	2061154	PASS	0	none	0	0	0	1e-6
chr11-129893389-CAAAAAAAA-CACAAAAAAAAAAA	chr11	129893389	CAAAAAAAA	CACAAAAAAAAAAA	2061154	PASS	0	none	0	0	0	1e-6
chr11-129902118-C-T	chr11	129902118	C	T	2625717	PASS	0.49205	eas	0.28239199999999975	45	134	0.49205
chr11-129902203-G-A	chr11	129902203	G	A	1124555	PASS	0.15105	sas	0.09080100000000002	19	134	0.15105
chr11-129902277-T-C	chr11	129902277	T	C	3038782	PASS	0.27356	afr	0.149483	16	134	0.27356
chr11-129905704-C-T	chr11	129905704	C	T	1347518	PASS	0.37091	eas	0.05055000000000002	9	134	0.37091
chr11-129910533-TCTGCTG-T	chr11	129910533	TCTGCTG	T	227083.97	ExcessHet	0.0010397	nfe	3.6000000000000035e-4	0	134	0.0010397
chr11-129910533-TCTGCTG-TCTG	chr11	129910533	TCTGCTG	TCTG	227083.97	ExcessHet	0	none	0.03051300000000002	2	134	0.03051300000000002
chr11-129910533-TCTGCTG-TCTGCTGCTG	chr11	129910533	TCTGCTG	TCTGCTGCTG	227083.97	ExcessHet	0	none	0.00147299999999999	0	134	0.00147299999999999
chr11-129910533-TCTGCTG-TCTGCTGCTGCTG	chr11	129910533	TCTGCTG	TCTGCTGCTGCTG	227083.97	ExcessHet	0	none	3.6999999999999985e-5	0	134	3.6999999999999985e-5
chr11-129910533-TCTGCTG-TCTGCTGCTGCTGCTG	chr11	129910533	TCTGCTG	TCTGCTGCTGCTGCTG	227083.97	ExcessHet	0	none	3.6999999999999985e-5	0	134	3.6999999999999985e-5
chr11-129910713-C-T	chr11	129910713	C	T	1473466	PASS	0.10119	nfe	0.095578	6	134	0.10119
chr11-129910778-ATT-A	chr11	129910778	ATT	A	73118	ExcessHet	1.35e-6	nfe	9e-6	0	116	9e-6
chr11-129910778-ATT-AT	chr11	129910778	ATT	AT	73118	ExcessHet	0	none	0.01193499999999999	1	116	0.01193499999999999
chr11-129910778-ATT-ATTT	chr11	129910778	ATT	ATTT	73118	ExcessHet	0	none	0.05522500000000001	4	116	0.05522500000000001
chr11-129910778-ATT-ATTTT	chr11	129910778	ATT	ATTTT	73118	ExcessHet	0	none	2.7300000000000035e-4	0	116	2.7300000000000035e-4
chr11-129910778-ATT-ATTTTT	chr11	129910778	ATT	ATTTTT	73118	ExcessHet	0	none	0	0	116	1e-6
chr11-129910778-ATT-CTT	chr11	129910778	ATT	CTT	73118	ExcessHet	0	none	0	0	116	1e-6
chr11-129910778-ATT-TTT	chr11	129910778	ATT	TTT	73118	ExcessHet	0	none	9e-6	0	116	9e-6
chr11-129914475-G-C	chr11	129914475	G	C	79542	PASS	0.087255	eas	0.003499	1	134	0.087255
chr11-129914561-G-A	chr11	129914561	G	A	14120876	PASS	0.38077	mid	0.33897499999999997	60	134	0.38077
chr11-129914860-G-A	chr11	129914860	G	A	6475	PASS	3.631e-5	nfe	9e-6	1	134	3.631e-5
chr11-129914866-G-A	chr11	129914866	G	A	3405	PASS	7.31e-6	nfe	0	1	134	7.31e-6
chr11-129914869-C-T	chr11	129914869	C	T	1639800	PASS	0.029465	nfe	0.02062800000000001	7	134	0.029465
chr11-129915071-G-A	chr11	129915071	G	A	1912299	PASS	0.10105	nfe	0.092411	7	134	0.10105
chr11-129915699-G-A	chr11	129915699	G	A	8063049	PASS	0.33455	mid	0.3005379999999999	53	134	0.33455
chr11-129915720-C-T	chr11	129915720	C	T	2464077	PASS	0.40014	afr	0.08420100000000003	8	134	0.40014
chr11-129915921-AAACT-A	chr11	129915921	AAACT	A	7316912.97	PASS	0.37808	mid	0.3503779999999996	60	134	0.37808
chr11-129915922-AACT-*	chr11	129915922	AACT	*	536.97	PASS	0	none	0.3503779999999996	60	134	0.3503779999999996
chr11-129915922-AACT-A	chr11	129915922	AACT	A	536.97	PASS	0	none	0	0	134	1e-6
chr11-129917355-A-AG	chr11	129917355	A	AG	371452	PASS	2.12e-6	nfe	0	0	132	2.12e-6
chr11-129917355-A-G	chr11	129917355	A	G	371452	PASS	0.07456	amr	0.03351500000000001	3	132	0.07456
chr11-129918653-G-A	chr11	129918653	G	A	27251	PASS	0.0013329	mid	9.400000000000004e-4	1	134	0.0013329
chr11-129923293-C-T	chr11	129923293	C	T	808	PASS	7.35e-6	nfe	0	1	134	7.35e-6
chr11-129923410-A-G	chr11	129923410	A	G	5153668	PASS	0.32803	mid	0.31390599999999974	46	134	0.32803
chr11-129923468-C-T	chr11	129923468	C	T	393248	PASS	0.071171	amr	0.03040700000000001	4	134	0.071171
chr11-129923553-C-G	chr11	129923553	C	G	526377	PASS	0.14297	eas	0.066233	4	126	0.14297
chr11-129925055-T-C	chr11	129925055	T	C	19419110	PASS	0.45193	afr	0.4229799999999997	54	134	0.45193
chr11-129925248-T-C	chr11	129925248	T	C	2656	PASS	7.43e-6	nfe	3.6999999999999985e-5	1	134	3.6999999999999985e-5
chr11-129929513-G-A	chr11	129929513	G	A	239769	PASS	0	none	3.6999999999999985e-5	0	134	3.6999999999999985e-5
chr11-129929513-G-C	chr11	129929513	G	C	239769	PASS	0.037498	nfe	0.02372300000000002	3	134	0.037498
chr11-129929559-GA-AA	chr11	129929559	GA	AA	31213	ExcessHet	0	none	8.210000000000002e-4	0	126	8.210000000000002e-4
chr11-129929559-GA-G	chr11	129929559	GA	G	31213	ExcessHet	1.008e-4	eas	1.6699999999999994e-4	0	126	1.6699999999999994e-4
chr11-129929559-GA-GAA	chr11	129929559	GA	GAA	31213	ExcessHet	0	none	0.02512200000000002	6	126	0.02512200000000002
chr11-129929559-GA-GAAA	chr11	129929559	GA	GAAA	31213	ExcessHet	0	none	1.6699999999999994e-4	0	126	1.6699999999999994e-4
chr11-129931148-C-T	chr11	129931148	C	T	18737558	PASS	0.83861	afr	0.5152920000000006	65	134	0.83861
chr11-129931229-T-C	chr11	129931229	T	C	1648746	PASS	0.14454	amr	0.073478	5	134	0.14454
chr11-129932123-T-C	chr11	129932123	T	C	703275	PASS	0.074946	amr	0.031497	4	134	0.074946
chr11-129935033-T-A	chr11	129935033	T	A	13252	PASS	0.0013301	mid	5.870000000000004e-4	1	134	0.0013301
chr11-129937511-CAAA-AAAA	chr11	129937511	CAAA	AAAA	125989	ExcessHet	0	none	2.9400000000000004e-4	0	106	2.9400000000000004e-4
chr11-129937511-CAAA-C	chr11	129937511	CAAA	C	125989	ExcessHet	0	none	0	0	106	1e-6
chr11-129937511-CAAA-CA	chr11	129937511	CAAA	CA	125989	ExcessHet	0	none	2.720000000000003e-4	0	106	2.720000000000003e-4
chr11-129937511-CAAA-CAA	chr11	129937511	CAAA	CAA	125989	ExcessHet	0	none	0.03452800000000001	1	106	0.03452800000000001
chr11-129937511-CAAA-CAAAA	chr11	129937511	CAAA	CAAAA	125989	ExcessHet	0	none	0.07725100000000003	11	106	0.07725100000000003
chr11-129937511-CAAA-CAAAAA	chr11	129937511	CAAA	CAAAAA	125989	ExcessHet	0	none	0.00132499999999999	0	106	0.00132499999999999
chr11-129937511-CAAA-CAAAAAA	chr11	129937511	CAAA	CAAAAAA	125989	ExcessHet	0	none	2.2000000000000003e-5	0	106	2.2000000000000003e-5
chr11-129937511-CAAA-CAAAAAAA	chr11	129937511	CAAA	CAAAAAAA	125989	ExcessHet	0	none	0	0	106	1e-6
chr11-129937567-T-C	chr11	129937567	T	C	579813	PASS	0.074884	amr	0.03155000000000001	4	134	0.074884
chr11-129942337-C-*	chr11	129942337	C	*	483	PASS	0	none	8.440000000000002e-4	0	104	8.440000000000002e-4
chr11-129942337-C-A	chr11	129942337	C	A	483	PASS	5.111e-5	afr	2.5100000000000014e-4	0	104	2.5100000000000014e-4
chr11-129944648-A-G	chr11	129944648	A	G	1298175	PASS	0.13505	amr	0.07084900000000001	4	132	0.13505
chr11-129944858-C-A	chr11	129944858	C	A	1646	PASS	1.174e-5	nfe	0	1	134	1.174e-5
chr11-129945089-G-A	chr11	129945089	G	A	4799	PASS	2.5838e-4	amr	7.099999999999998e-5	1	134	2.5838e-4
chr11-129945125-A-G	chr11	129945125	A	G	2249777	PASS	0.21073	afr	0.08514000000000001	4	134	0.21073
chr11-129947096-A-G	chr11	129947096	A	G	4723047	PASS	0.47769	eas	0.14808300000000002	12	134	0.47769
chr11-129947260-T-C	chr11	129947260	T	C	528582	PASS	0.013406	nfe	0.01024199999999999	4	134	0.013406
chr11-129947326-A-G	chr11	129947326	A	G	1400446	PASS	0.13643	eas	0.033065	4	134	0.13643
chr11-129947374-G-A	chr11	129947374	G	A	59416	PASS	0.0024681	nfe	0.00132599999999999	2	134	0.0024681
chr11-129947635-C-A	chr11	129947635	C	A	213	PASS	7.34e-6	nfe	0	1	134	7.34e-6
chr11-129947678-C-G	chr11	129947678	C	G	139	PASS	6.82e-6	nfe	0	1	130	6.82e-6
chr11-129955467-G-A	chr11	129955467	G	A	1070061	PASS	0.35336	eas	0.06375800000000001	8	134	0.35336
chr11-129957597-A-G	chr11	129957597	A	G	798532	PASS	0.49577	eas	0.106824	13	132	0.49577
chr11-129957805-T-A	chr11	129957805	T	A	204886	PASS	0.034565	afr	0.007612	1	134	0.034565
chr11-129957923-G-C	chr11	129957923	G	C	1001266	PASS	0.35404	eas	0.05910300000000002	8	134	0.35404
chr11-129960901-C-T	chr11	129960901	C	T	3527183	PASS	0.49896	eas	0.122391	13	134	0.49896
chr11-129961103-A-C	chr11	129961103	A	C	271912	PASS	0	none	0	0	134	1e-6
chr11-129961103-A-T	chr11	129961103	A	T	271912	PASS	0.072633	afr	0.01264899999999999	2	134	0.072633
chr11-130032801-GGT-*	chr11	130032801	GGT	*	380585.97	PASS	0	none	8.9e-5	0	134	8.9e-5
chr11-130032801-GGT-G	chr11	130032801	GGT	G	380585.97	PASS	1.37e-6	nfe	0	0	134	1.37e-6
chr11-130032801-GGT-GTGT	chr11	130032801	GGT	GTGT	380585.97	PASS	0	none	0.04606500000000002	8	134	0.04606500000000002
chr11-130032801-GGT-GTTGT	chr11	130032801	GGT	GTTGT	380585.97	PASS	0	none	0.00411	0	134	0.00411
chr11-130032801-GGT-GTTTGT	chr11	130032801	GGT	GTTTGT	380585.97	PASS	0	none	2.5100000000000014e-4	0	134	2.5100000000000014e-4
chr11-130032801-GGT-GTTTTGT	chr11	130032801	GGT	GTTTTGT	380585.97	PASS	0	none	9e-6	0	134	9e-6
chr11-130032801-GGT-GTTTTTGT	chr11	130032801	GGT	GTTTTTGT	380585.97	PASS	0	none	3.6999999999999985e-5	0	134	3.6999999999999985e-5
chr11-130032802-GTTTT-*	chr11	130032802	GTTTT	*	2078762	ExcessHet	0	none	9e-6	0	116	9e-6
chr11-130032802-GTTTT-G	chr11	130032802	GTTTT	G	2078762	ExcessHet	3.1856e-4	sas	9e-6	0	116	3.1856e-4
chr11-130032802-GTTTT-GT	chr11	130032802	GTTTT	GT	2078762	ExcessHet	0	none	0.08732300000000003	18	116	0.08732300000000003
chr11-130032802-GTTTT-GTT	chr11	130032802	GTTTT	GTT	2078762	ExcessHet	0	none	0.00156999999999999	0	116	0.00156999999999999
chr11-130032802-GTTTT-GTTT	chr11	130032802	GTTTT	GTTT	2078762	ExcessHet	0	none	0.03206600000000002	2	116	0.03206600000000002
chr11-130032802-GTTTT-GTTTTT	chr11	130032802	GTTTT	GTTTTT	2078762	ExcessHet	0	none	0.15715900000000002	26	116	0.15715900000000002
chr11-130032802-GTTTT-GTTTTTT	chr11	130032802	GTTTT	GTTTTTT	2078762	ExcessHet	0	none	0.00955799999999999	0	116	0.00955799999999999
chr11-130032802-GTTTT-GTTTTTTT	chr11	130032802	GTTTT	GTTTTTTT	2078762	ExcessHet	0	none	3.160000000000005e-4	0	116	3.160000000000005e-4
chr11-130032802-GTTTT-GTTTTTTTT	chr11	130032802	GTTTT	GTTTTTTTT	2078762	ExcessHet	0	none	9e-6	0	116	9e-6
chr11-130032802-GTTTT-GTTTTTTTTT	chr11	130032802	GTTTT	GTTTTTTTTT	2078762	ExcessHet	0	none	9e-6	0	116	9e-6
chr11-130032802-GTTTT-TTTTT	chr11	130032802	GTTTT	TTTTT	2078762	ExcessHet	0	none	0.05471800000000002	9	116	0.05471800000000002
chr11-130032805-T-*	chr11	130032805	T	*	1195	PASS	0	none	0.09071500000000002	17	132	0.09071500000000002
chr11-130032805-T-C	chr11	130032805	T	C	1195	PASS	0	none	0	0	132	1e-6
chr11-130032805-T-G	chr11	130032805	T	G	1195	PASS	0	none	9e-6	0	132	9e-6
chr11-130032815-CAGA-*	chr11	130032815	CAGA	*	4632	VQSRTrancheINDEL99.50to99.90	0	none	0.00115599999999999	0	126	0.00115599999999999
chr11-130032815-CAGA-AAGA	chr11	130032815	CAGA	AAGA	4632	VQSRTrancheINDEL99.50to99.90	0	none	2.2999999999999995e-4	1	126	2.2999999999999995e-4
chr11-130032815-CAGA-C	chr11	130032815	CAGA	C	4632	VQSRTrancheINDEL99.50to99.90	0	none	0	0	126	1e-6
chr11-130032815-CAGA-CA	chr11	130032815	CAGA	CA	4632	VQSRTrancheINDEL99.50to99.90	0	none	0	0	126	1e-6
chr11-130032815-CAGA-TAGA	chr11	130032815	CAGA	TAGA	4632	VQSRTrancheINDEL99.50to99.90	0	none	0.002891	0	126	0.002891
chr11-130032855-C-CG	chr11	130032855	C	CG	351019	PASS	0	none	0	0	134	1e-6
chr11-130032855-C-T	chr11	130032855	C	T	351019	PASS	0.082675	afr	0.03428800000000001	6	134	0.082675
chr11-130032863-T-C	chr11	130032863	T	C	1063476	PASS	0.21573	afr	0.08787600000000001	15	134	0.21573
chr11-130032977-G-C	chr11	130032977	G	C	152904	PASS	0.020311	afr	0.007742	3	134	0.020311
chr11-130032984-G-C	chr11	130032984	G	C	1467511	PASS	0.18511	amr	0.07447000000000001	14	134	0.18511
chr11-130033057-T-C	chr11	130033057	T	C	140375	PASS	0.0069967	nfe	0.006809	3	134	0.0069967
chr11-130040247-AAAACAAACAAACAAAC-*	chr11	130040247	AAAACAAACAAACAAAC	*	708742.97	PASS	0	none	0	0	0	1e-6
chr11-130040247-AAAACAAACAAACAAAC-A	chr11	130040247	AAAACAAACAAACAAAC	A	708742.97	PASS	0	none	9e-6	0	0	9e-6
chr11-130040247-AAAACAAACAAACAAAC-AAAAC	chr11	130040247	AAAACAAACAAACAAAC	AAAAC	708742.97	PASS	0	none	0.00859399999999998	0	0	0.00859399999999998
chr11-130040247-AAAACAAACAAACAAAC-AAAACAAAC	chr11	130040247	AAAACAAACAAACAAAC	AAAACAAAC	708742.97	PASS	0	none	0.003891	0	0	0.003891
chr11-130040247-AAAACAAACAAACAAAC-AAAACAAACAAAC	chr11	130040247	AAAACAAACAAACAAAC	AAAACAAACAAAC	708742.97	PASS	0	none	0.230302	0	0	0.230302
chr11-130040247-AAAACAAACAAACAAAC-AAAACAAACAAACAAACAAAC	chr11	130040247	AAAACAAACAAACAAAC	AAAACAAACAAACAAACAAAC	708742.97	PASS	0	none	9.839999999999994e-4	0	0	9.839999999999994e-4
chr11-130040247-AAAACAAACAAACAAAC-AAAACAAACAAACAAACAAACAAAC	chr11	130040247	AAAACAAACAAACAAAC	AAAACAAACAAACAAACAAACAAAC	708742.97	PASS	0	none	0	0	0	1e-6
chr11-130041198-G-A	chr11	130041198	G	A	9511	PASS	0.003483	nfe	0.005653	0	0	0.005653
chr11-130069776-G-A	chr11	130069776	G	A	787626	PASS	0.30609	afr	0.11781900000000002	9	100	0.30609
chr11-130069931-C-T	chr11	130069931	C	T	1805803	PASS	0.24459	afr	0.11723400000000002	8	110	0.24459
chr11-130070084-TG-T	chr11	130070084	TG	T	71.97	VQSRTrancheINDEL95.00to96.00	0	none	9e-6	1	120	9e-6
chr11-130070181-GTGCGGCGCCGGGGGTCCGGCTC-*	chr11	130070181	GTGCGGCGCCGGGGGTCCGGCTC	*	520196.97	PASS	0	none	0	0	2	1e-6
chr11-130070181-GTGCGGCGCCGGGGGTCCGGCTC-G	chr11	130070181	GTGCGGCGCCGGGGGTCCGGCTC	G	520196.97	PASS	0.082131	nfe	0.03931200000000001	0	2	0.082131
chr11-130070190-C-*	chr11	130070190	C	*	142	PASS	0	none	0.03933800000000001	0	2	0.03933800000000001
chr11-130070190-C-T	chr11	130070190	C	T	142	PASS	3.765e-5	sas	0	0	2	3.765e-5
chr11-130070192-G-*	chr11	130070192	G	*	829	PASS	0	none	0.03933600000000001	0	0	0.03933600000000001
chr11-130070192-G-A	chr11	130070192	G	A	829	PASS	8.5109e-4	afr	9e-6	0	0	8.5109e-4
chr11-130070203-C-*	chr11	130070203	C	*	56	PASS	0	none	0.03930900000000001	0	0	0.03930900000000001
chr11-130070203-C-T	chr11	130070203	C	T	56	PASS	4.88e-6	nfe	0	0	0	4.88e-6
chr11-130070223-C-T	chr11	130070223	C	T	65724	PASS	0.042439	nfe	0.00815399999999999	0	0	0.042439
chr11-130070507-C-A	chr11	130070507	C	A	178440	PASS	0	none	0	0	2	1e-6
chr11-130070507-C-T	chr11	130070507	C	T	178440	PASS	0.05201	nfe	0.02108100000000001	0	2	0.05201
chr11-130070561-C-A	chr11	130070561	C	A	729985	PASS	0	none	0	0	12	1e-6
chr11-130070561-C-T	chr11	130070561	C	T	729985	PASS	0.19993	afr	0.063387	0	12	0.19993
chr11-130070833-C-T	chr11	130070833	C	T	1542631	PASS	0.58474	afr	0.15080800000000005	6	24	0.58474
chr11-130070834-G-C	chr11	130070834	G	C	1517757	PASS	0.57126	afr	0.14800000000000002	6	60	0.57126
chr11-130070848-C-T	chr11	130070848	C	T	572524	PASS	0.29316	afr	0.07508400000000001	3	28	0.29316
chr11-130070894-G-A	chr11	130070894	G	A	9682	PASS	0.0052488	amr	0.001984	1	8	0.0052488
chr11-130108942-C-T	chr11	130108942	C	T	164	PASS	0	none	3.6999999999999985e-5	0	0	3.6999999999999985e-5
chr11-130109203-AAAAT-*	chr11	130109203	AAAAT	*	894	PASS	0	none	4.950000000000003e-4	0	118	4.950000000000003e-4
chr11-130109203-AAAAT-A	chr11	130109203	AAAAT	A	894	PASS	3.344e-5	nfe	0	1	118	3.344e-5
chr11-130109203-AAAAT-GAAAT	chr11	130109203	AAAAT	GAAAT	894	PASS	0	none	9e-6	0	118	9e-6
chr11-130109386-T-A	chr11	130109386	T	A	852143	PASS	0.07675	nfe	0.05346200000000001	5	134	0.07675
chr11-130109819-G-A	chr11	130109819	G	A	494543	PASS	0.18755	afr	0.06919200000000002	7	134	0.18755
chr11-130109819-G-T	chr11	130109819	G	T	494543	PASS	0	none	0	0	134	1e-6
chr11-130109850-G-A	chr11	130109850	G	A	979827	PASS	0.49553	afr	0.15346700000000002	12	134	0.49553
chr11-130109850-G-T	chr11	130109850	G	T	979827	PASS	0	none	9e-6	0	134	9e-6
chr11-130110790-G-A	chr11	130110790	G	A	1293271	PASS	0.38434	eas	0.099895	6	132	0.38434
chr11-130120692-A-G	chr11	130120692	A	G	5283968	PASS	0.64727	afr	0.16232600000000005	11	134	0.64727
chr11-130121464-AT-A	chr11	130121464	AT	A	95129	PASS	0.13703	afr	0.01427399999999999	2	130	0.13703
chr11-130121464-AT-ATT	chr11	130121464	AT	ATT	95129	PASS	0	none	0.00125299999999999	0	130	0.00125299999999999
chr11-130121464-AT-ATTT	chr11	130121464	AT	ATTT	95129	PASS	0	none	0	0	130	1e-6
chr11-130121464-AT-ATTTTTTTTTTT	chr11	130121464	AT	ATTTTTTTTTTT	95129	PASS	0	none	0	0	130	1e-6
chr11-130121464-AT-ATTTTTTTTTTTTTTTTT	chr11	130121464	AT	ATTTTTTTTTTTTTTTTT	95129	PASS	0	none	9e-6	0	130	9e-6
chr11-130121464-AT-CT	chr11	130121464	AT	CT	95129	PASS	0	none	0	0	130	1e-6
chr11-130121757-TGAAGAGGAAGAG-*	chr11	130121757	TGAAGAGGAAGAG	*	3182651	PASS	0	none	0.00101199999999999	0	134	0.00101199999999999
chr11-130121757-TGAAGAGGAAGAG-GGAAGAGGAAGAG	chr11	130121757	TGAAGAGGAAGAG	GGAAGAGGAAGAG	3182651	PASS	0	none	3.6999999999999985e-5	0	134	3.6999999999999985e-5
chr11-130121757-TGAAGAGGAAGAG-T	chr11	130121757	TGAAGAGGAAGAG	T	3182651	PASS	2.1247e-4	afr	3.160000000000005e-4	0	134	3.160000000000005e-4
chr11-130121757-TGAAGAGGAAGAG-TGAAGAG	chr11	130121757	TGAAGAGGAAGAG	TGAAGAG	3182651	PASS	0	none	0.10073300000000004	18	134	0.10073300000000004
chr11-130121757-TGAAGAGGAAGAG-TGAAGAGGAAGAGGAAGAG	chr11	130121757	TGAAGAGGAAGAG	TGAAGAGGAAGAGGAAGAG	3182651	PASS	0	none	2.2000000000000003e-5	0	134	2.2000000000000003e-5
chr11-130121760-AGAG-*	chr11	130121760	AGAG	*	890.97	VQSRTrancheINDEL97.00to99.00	0	none	0.10156500000000002	18	134	0.10156500000000002
chr11-130121760-AGAG-A	chr11	130121760	AGAG	A	890.97	VQSRTrancheINDEL97.00to99.00	0	none	0	0	134	1e-6
chr11-130121762-A-*	chr11	130121762	A	*	6824	PASS	0	none	0.10159200000000002	18	134	0.10159200000000002
chr11-130121762-A-G	chr11	130121762	A	G	6824	PASS	4.3888e-4	mid	1.0799999999999996e-4	0	134	4.3888e-4
chr11-130123529-C-G	chr11	130123529	C	G	1192017	PASS	0.13192	eas	0.05348900000000001	10	134	0.13192
chr11-130123537-C-A	chr11	130123537	C	A	1655810	PASS	0	none	0	0	134	1e-6
chr11-130123537-C-T	chr11	130123537	C	T	1655810	PASS	0.17781	eas	0.07350500000000001	10	134	0.17781
chr11-130123538-G-A	chr11	130123538	G	A	65069	PASS	0.0070055	nfe	0.003372	2	134	0.0070055
chr11-130123538-G-T	chr11	130123538	G	T	65069	PASS	7.886e-4	afr	2.2000000000000003e-5	0	134	7.886e-4
chr11-130123541-A-G	chr11	130123541	A	G	3314148	PASS	0.7101	afr	0.16281	12	134	0.7101
chr11-130126767-G-A	chr11	130126767	G	A	328218	PASS	0.020895	sas	0.01330499999999998	1	134	0.020895
chr11-130127922-G-A	chr11	130127922	G	A	1269274	PASS	0.50306	afr	0.100298	4	132	0.50306
chr11-130129005-T-*	chr11	130129005	T	*	18747119	PASS	0	none	9e-6	0	134	9e-6
chr11-130129005-T-C	chr11	130129005	T	C	18747119	PASS	0.99323	sas	0.984632	132	134	0.99323
chr11-130129335-T-C	chr11	130129335	T	C	14477	PASS	0.0011462	nfe	8.69e-4	1	134	0.0011462
chr11-130137122-G-A	chr11	130137122	G	A	63254	PASS	0.0058338	nfe	0.003321	1	134	0.0058338
chr11-130138753-ATTTTTTTTTTT-*	chr11	130138753	ATTTTTTTTTTT	*	26559	PASS	0	none	6.999999999999998e-5	0	0	6.999999999999998e-5
chr11-130138753-ATTTTTTTTTTT-A	chr11	130138753	ATTTTTTTTTTT	A	26559	PASS	0	none	9e-6	0	0	9e-6
chr11-130138753-ATTTTTTTTTTT-ATT	chr11	130138753	ATTTTTTTTTTT	ATT	26559	PASS	0	none	0	0	0	1e-6
chr11-130138753-ATTTTTTTTTTT-ATTT	chr11	130138753	ATTTTTTTTTTT	ATTT	26559	PASS	0	none	9e-6	0	0	9e-6
chr11-130138753-ATTTTTTTTTTT-ATTTT	chr11	130138753	ATTTTTTTTTTT	ATTTT	26559	PASS	0	none	6.999999999999998e-5	0	0	6.999999999999998e-5
chr11-130138753-ATTTTTTTTTTT-ATTTTT	chr11	130138753	ATTTTTTTTTTT	ATTTTT	26559	PASS	0	none	3.150000000000005e-4	0	0	3.150000000000005e-4
chr11-130138753-ATTTTTTTTTTT-ATTTTTT	chr11	130138753	ATTTTTTTTTTT	ATTTTTT	26559	PASS	0	none	5.160000000000003e-4	0	0	5.160000000000003e-4
chr11-130138753-ATTTTTTTTTTT-ATTTTTTT	chr11	130138753	ATTTTTTTTTTT	ATTTTTTT	26559	PASS	0	none	0.00129699999999999	0	0	0.00129699999999999
chr11-130138753-ATTTTTTTTTTT-ATTTTTTTT	chr11	130138753	ATTTTTTTTTTT	ATTTTTTTT	26559	PASS	0	none	0.002831	0	0	0.002831
chr11-130138753-ATTTTTTTTTTT-ATTTTTTTTT	chr11	130138753	ATTTTTTTTTTT	ATTTTTTTTT	26559	PASS	0	none	0.00468	0	0	0.00468
chr11-130138753-ATTTTTTTTTTT-ATTTTTTTTTT	chr11	130138753	ATTTTTTTTTTT	ATTTTTTTTTT	26559	PASS	0	none	0.006913	0	0	0.006913
chr11-130138753-ATTTTTTTTTTT-ATTTTTTTTTTTT	chr11	130138753	ATTTTTTTTTTT	ATTTTTTTTTTTT	26559	PASS	0	none	8.180000000000003e-4	0	0	8.180000000000003e-4
chr11-130138753-ATTTTTTTTTTT-ATTTTTTTTTTTTT	chr11	130138753	ATTTTTTTTTTT	ATTTTTTTTTTTTT	26559	PASS	0	none	3.3700000000000044e-4	0	0	3.3700000000000044e-4
chr11-130138753-ATTTTTTTTTTT-ATTTTTTTTTTTTTT	chr11	130138753	ATTTTTTTTTTT	ATTTTTTTTTTTTTT	26559	PASS	0	none	3.6999999999999985e-5	0	0	3.6999999999999985e-5
chr11-130138753-ATTTTTTTTTTT-ATTTTTTTTTTTTTTT	chr11	130138753	ATTTTTTTTTTT	ATTTTTTTTTTTTTTT	26559	PASS	0	none	0	0	0	1e-6
chr11-130138753-ATTTTTTTTTTT-TTTTTTTTTTTT	chr11	130138753	ATTTTTTTTTTT	TTTTTTTTTTTT	26559	PASS	0	none	1.27e-4	0	0	1.27e-4
chr11-130138881-GAGCCACTGT-G	chr11	130138881	GAGCCACTGT	G	50.97	PASS	0	none	9e-6	0	0	9e-6
chr11-130140591-G-A	chr11	130140591	G	A	31087	PASS	0.0056265	sas	0.003119	1	132	0.0056265
chr11-130140618-C-T	chr11	130140618	C	T	660	PASS	1.8525e-4	amr	0	1	130	1.8525e-4
chr11-130140904-T-C	chr11	130140904	T	C	34245	PASS	0.012691	eas	0.01556199999999999	0	4	0.01556199999999999
chr11-130140909-CTTTTT-C	chr11	130140909	CTTTTT	C	91502	PASS	0	none	0	0	0	1e-6
chr11-130140909-CTTTTT-CT	chr11	130140909	CTTTTT	CT	91502	PASS	0	none	5.2999999999999994e-5	0	0	5.2999999999999994e-5
chr11-130140909-CTTTTT-CTT	chr11	130140909	CTTTTT	CTT	91502	PASS	0	none	3.150000000000005e-4	0	0	3.150000000000005e-4
chr11-130140909-CTTTTT-CTTT	chr11	130140909	CTTTTT	CTTT	91502	PASS	0	none	0.003537	0	0	0.003537
chr11-130140909-CTTTTT-CTTTT	chr11	130140909	CTTTTT	CTTTT	91502	PASS	0	none	0.027361	0	0	0.027361
chr11-130140909-CTTTTT-CTTTTTT	chr11	130140909	CTTTTT	CTTTTTT	91502	PASS	0	none	0.02413800000000001	0	0	0.02413800000000001
chr11-130140909-CTTTTT-CTTTTTTT	chr11	130140909	CTTTTT	CTTTTTTT	91502	PASS	0	none	0.002082	0	0	0.002082
chr11-130140909-CTTTTT-CTTTTTTTT	chr11	130140909	CTTTTT	CTTTTTTTT	91502	PASS	0	none	1.0699999999999996e-4	0	0	1.0699999999999996e-4
chr11-130140909-CTTTTT-TTTTTT	chr11	130140909	CTTTTT	TTTTTT	91502	PASS	0	none	5.2999999999999994e-5	0	0	5.2999999999999994e-5
chr11-130141702-G-A	chr11	130141702	G	A	2771536	PASS	0.59682	afr	0.16526100000000002	12	134	0.59682
chr11-130143253-CAG-C	chr11	130143253	CAG	C	970375.97	PASS	0.11484	eas	0.05271400000000002	5	134	0.11484
chr11-130143474-C-T	chr11	130143474	C	T	898343	PASS	0.045132	nfe	0.03261300000000001	8	134	0.045132
chr11-130143582-A-G	chr11	130143582	A	G	75167	PASS	0.0075897	nfe	0.005288	1	134	0.0075897
chr11-130143902-A-G	chr11	130143902	A	G	7600	PASS	0.0069322	nfe	0.002656	0	0	0.0069322
chr11-130160143-C-*	chr11	130160143	C	*	277757	PASS	0	none	0	0	38	1e-6
chr11-130160143-C-T	chr11	130160143	C	T	277757	PASS	0.12695	eas	0.03935000000000001	1	38	0.12695
chr11-130188152-A-G	chr11	130188152	A	G	2823196	PASS	0.28946	afr	0.063463	9	134	0.28946
chr11-130188371-G-A	chr11	130188371	G	A	1385735	PASS	0.040491	nfe	0.03157600000000001	9	134	0.040491
chr11-130188466-A-G	chr11	130188466	A	G	775	PASS	9.031e-5	nfe	0	1	134	9.031e-5
chr11-130188542-G-A	chr11	130188542	G	A	2167072	PASS	0.14848	amr	0.029849	5	134	0.14848
chr11-130189066-T-C	chr11	130189066	T	C	1596857	PASS	0.084343	afr	0.04070500000000002	9	134	0.084343
chr11-130189312-T-TA	chr11	130189312	T	TA	15367.97	VQSRTrancheINDEL95.00to96.00	0.0085615	afr	0.00154499999999999	1	102	0.0085615
chr11-130189633-A-G	chr11	130189633	A	G	1295888	PASS	0.084622	afr	0.04844100000000002	10	134	0.084622
chr11-130189979-C-T	chr11	130189979	C	T	471156	PASS	0.025917	mid	0.007379	3	134	0.025917
chr11-130190322-C-T	chr11	130190322	C	T	28937650	PASS	0.79942	amr	0.6460940000000007	96	134	0.79942
chr11-130190480-C-T	chr11	130190480	C	T	1014	PASS	2.6969e-4	sas	0	1	134	2.6969e-4
chr11-130190717-A-G	chr11	130190717	A	G	32092691	PASS	0.96256	eas	0.7771010000000006	102	134	0.96256
chr11-130194328-A-G	chr11	130194328	A	G	72867867	PASS	0.9428	eas	0.8854860000000001	123	134	0.9428
chr11-130194752-G-A	chr11	130194752	G	A	72509894	PASS	0.94271	eas	0.8104450000000002	113	134	0.94271
chr11-130194761-CGTGT-C	chr11	130194761	CGTGT	C	17336.97	VQSRTrancheINDEL95.00to96.00	0	none	0	0	128	1e-6
chr11-130194761-CGTGT-CGT	chr11	130194761	CGTGT	CGT	17336.97	VQSRTrancheINDEL95.00to96.00	0	none	0.003245	0	128	0.003245
chr11-130194761-CGTGT-CGTGTGT	chr11	130194761	CGTGT	CGTGTGT	17336.97	VQSRTrancheINDEL95.00to96.00	0	none	2.2999999999999995e-4	0	128	2.2999999999999995e-4
chr11-130194810-A-*	chr11	130194810	A	*	52450185	PASS	0	none	7.099999999999998e-5	0	132	7.099999999999998e-5
chr11-130194810-A-G	chr11	130194810	A	G	52450185	PASS	0.94155	amr	0.8865480000000002	122	132	0.94155
chr11-130194851-CATGTGTGTGTGT-*	chr11	130194851	CATGTGTGTGTGT	*	1526117.97	ExcessHet	0	none	9e-6	0	128	9e-6
chr11-130194851-CATGTGTGTGTGT-C	chr11	130194851	CATGTGTGTGTGT	C	1526117.97	ExcessHet	1.71e-6	nfe	0	0	128	1.71e-6
chr11-130194851-CATGTGTGTGTGT-CATATGTGTGTGTGT	chr11	130194851	CATGTGTGTGTGT	CATATGTGTGTGTGT	1526117.97	ExcessHet	0	none	0.00904099999999999	0	128	0.00904099999999999
chr11-130194851-CATGTGTGTGTGT-CGT	chr11	130194851	CATGTGTGTGTGT	CGT	1526117.97	ExcessHet	0	none	3.6999999999999985e-5	0	128	3.6999999999999985e-5
chr11-130194851-CATGTGTGTGTGT-CGTATGTGTGTGTGT	chr11	130194851	CATGTGTGTGTGT	CGTATGTGTGTGTGT	1526117.97	ExcessHet	0	none	0.06848900000000001	11	128	0.06848900000000001
chr11-130194851-CATGTGTGTGTGT-CGTGT	chr11	130194851	CATGTGTGTGTGT	CGTGT	1526117.97	ExcessHet	0	none	0	0	128	1e-6
chr11-130194851-CATGTGTGTGTGT-CGTGTATGTGTGTGTGT	chr11	130194851	CATGTGTGTGTGT	CGTGTATGTGTGTGTGT	1526117.97	ExcessHet	0	none	0.005441	0	128	0.005441
chr11-130194851-CATGTGTGTGTGT-CGTGTGT	chr11	130194851	CATGTGTGTGTGT	CGTGTGT	1526117.97	ExcessHet	0	none	1.27e-4	0	128	1.27e-4
chr11-130194851-CATGTGTGTGTGT-CGTGTGTATGTGTGTGTGT	chr11	130194851	CATGTGTGTGTGT	CGTGTGTATGTGTGTGTGT	1526117.97	ExcessHet	0	none	2.2000000000000003e-5	0	128	2.2000000000000003e-5
chr11-130194851-CATGTGTGTGTGT-CGTGTGTGT	chr11	130194851	CATGTGTGTGTGT	CGTGTGTGT	1526117.97	ExcessHet	0	none	6.100000000000004e-4	0	128	6.100000000000004e-4
chr11-130194851-CATGTGTGTGTGT-CGTGTGTGTGT	chr11	130194851	CATGTGTGTGTGT	CGTGTGTGTGT	1526117.97	ExcessHet	0	none	0.01912000000000002	4	128	0.01912000000000002
chr11-130194851-CATGTGTGTGTGT-CTGTGTGTGTGT	chr11	130194851	CATGTGTGTGTGT	CTGTGTGTGTGT	1526117.97	ExcessHet	0	none	0	0	128	1e-6
chr11-130194852-ATGTGTGTGTGTG-*	chr11	130194852	ATGTGTGTGTGTG	*	27996356	PASS	0	none	0.00844299999999999	1	120	0.00844299999999999
chr11-130194852-ATGTGTGTGTGTG-A	chr11	130194852	ATGTGTGTGTGTG	A	27996356	PASS	4.873e-5	nfe	8.9e-5	0	120	8.9e-5
chr11-130194852-ATGTGTGTGTGTG-ATATGTGTGTGTGTGTG	chr11	130194852	ATGTGTGTGTGTG	ATATGTGTGTGTGTGTG	27996356	PASS	0	none	9e-6	0	120	9e-6
chr11-130194852-ATGTGTGTGTGTG-ATG	chr11	130194852	ATGTGTGTGTGTG	ATG	27996356	PASS	0	none	0.031867	5	120	0.031867
chr11-130194852-ATGTGTGTGTGTG-ATGTG	chr11	130194852	ATGTGTGTGTGTG	ATGTG	27996356	PASS	0	none	0.5910030000000005	74	120	0.5910030000000005
chr11-130194852-ATGTGTGTGTGTG-ATGTGTG	chr11	130194852	ATGTGTGTGTGTG	ATGTGTG	27996356	PASS	0	none	0.00122899999999999	0	120	0.00122899999999999
chr11-130194852-ATGTGTGTGTGTG-ATGTGTGTG	chr11	130194852	ATGTGTGTGTGTG	ATGTGTGTG	27996356	PASS	0	none	0.004595	0	120	0.004595
chr11-130194852-ATGTGTGTGTGTG-ATGTGTGTGTG	chr11	130194852	ATGTGTGTGTGTG	ATGTGTGTGTG	27996356	PASS	0	none	0.05754800000000001	9	120	0.05754800000000001
chr11-130194852-ATGTGTGTGTGTG-ATGTGTGTGTGTGTG	chr11	130194852	ATGTGTGTGTGTG	ATGTGTGTGTGTGTG	27996356	PASS	0	none	7.500000000000004e-4	0	120	7.500000000000004e-4
chr11-130194852-ATGTGTGTGTGTG-ATGTGTGTGTGTGTGTG	chr11	130194852	ATGTGTGTGTGTG	ATGTGTGTGTGTGTGTG	27996356	PASS	0	none	5.2999999999999994e-5	0	120	5.2999999999999994e-5
chr11-130194852-ATGTGTGTGTGTG-GTGTGTGTGTGTG	chr11	130194852	ATGTGTGTGTGTG	GTGTGTGTGTGTG	27996356	PASS	0	none	0.170046	21	120	0.170046
chr11-130194854-G-*	chr11	130194854	G	*	3411	PASS	0	none	0.682888	83	108	0.682888
chr11-130194854-G-A	chr11	130194854	G	A	3411	PASS	0.015554	afr	7.040000000000005e-4	0	108	0.015554
chr11-130194855-T-*	chr11	130194855	T	*	445	VQSRTrancheINDEL99.00to99.50	0	none	0.6600620000000004	81	112	0.6600620000000004
chr11-130194855-T-C	chr11	130194855	T	C	445	VQSRTrancheINDEL99.00to99.50	5.435e-4	afr	0	0	112	5.435e-4
chr11-130194855-T-TGC	chr11	130194855	T	TGC	445	VQSRTrancheINDEL99.00to99.50	0	none	3.6999999999999985e-5	0	112	3.6999999999999985e-5
chr11-130194856-GTGTGTGTGTGTGTGTGTGTGCGTA-*	chr11	130194856	GTGTGTGTGTGTGTGTGTGTGCGTA	*	4765	PASS	0	none	0.6596120000000003	81	112	0.6596120000000003
chr11-130194856-GTGTGTGTGTGTGTGTGTGTGCGTA-ATGTGTGTGTGTGTGTGTGTGCGTA	chr11	130194856	GTGTGTGTGTGTGTGTGTGTGCGTA	ATGTGTGTGTGTGTGTGTGTGCGTA	4765	PASS	0	none	2.2000000000000003e-5	0	112	2.2000000000000003e-5
chr11-130194856-GTGTGTGTGTGTGTGTGTGTGCGTA-G	chr11	130194856	GTGTGTGTGTGTGTGTGTGTGCGTA	G	4765	PASS	8.704e-5	nfe	3.6999999999999985e-5	0	112	8.704e-5
chr11-130194857-T-*	chr11	130194857	T	*	2377	PASS	0	none	0.6541700000000001	81	114	0.6541700000000001
chr11-130194857-T-C	chr11	130194857	T	C	2377	PASS	2.2922e-4	afr	1.27e-4	0	114	2.2922e-4
chr11-130194862-GTGTGTGTGTGTGTGCGTA-*	chr11	130194862	GTGTGTGTGTGTGTGCGTA	*	3281	VQSRTrancheINDEL97.00to99.00	0	none	0.06474700000000001	16	112	0.06474700000000001
chr11-130194862-GTGTGTGTGTGTGTGCGTA-ATGTGTGTGTGTGTGCGTA	chr11	130194862	GTGTGTGTGTGTGTGCGTA	ATGTGTGTGTGTGTGCGTA	3281	VQSRTrancheINDEL97.00to99.00	0	none	9e-6	0	112	9e-6
chr11-130194862-GTGTGTGTGTGTGTGCGTA-G	chr11	130194862	GTGTGTGTGTGTGTGCGTA	G	3281	VQSRTrancheINDEL97.00to99.00	8.78e-6	sas	9e-6	0	112	9e-6
chr11-130194875-T-*	chr11	130194875	T	*	625252	PASS	0	none	1.0799999999999996e-4	0	132	1.0799999999999996e-4
chr11-130194875-T-C	chr11	130194875	T	C	625252	PASS	0.025008	nfe	0.024758	8	132	0.025008
chr11-130194875-T-G	chr11	130194875	T	G	625252	PASS	0	none	0	0	132	1e-6
chr11-130194875-T-TGC	chr11	130194875	T	TGC	625252	PASS	5.6619e-4	afr	1.47e-4	0	132	5.6619e-4
chr11-130194880-ATG-*	chr11	130194880	ATG	*	6804	PASS	0	none	1.0799999999999996e-4	0	130	1.0799999999999996e-4
chr11-130194880-ATG-A	chr11	130194880	ATG	A	6804	PASS	3.9996e-4	nfe	0.004825	1	130	0.004825
chr11-130194880-ATG-ATGTG	chr11	130194880	ATG	ATGTG	6804	PASS	0	none	2.2000000000000003e-5	0	130	2.2000000000000003e-5
chr11-130194880-ATG-GTG	chr11	130194880	ATG	GTG	6804	PASS	0	none	9e-6	0	130	9e-6
chr11-130196189-AC-*	chr11	130196189	AC	*	386272	PASS	0	none	2.2000000000000003e-5	0	132	2.2000000000000003e-5
chr11-130196189-AC-A	chr11	130196189	AC	A	386272	PASS	0.021662	sas	0.017644	3	132	0.021662
chr11-130196189-AC-CC	chr11	130196189	AC	CC	386272	PASS	0	none	9e-6	0	132	9e-6
chr11-130196191-AAAC-*	chr11	130196191	AAAC	*	385841.97	PASS	0	none	2.2000000000000003e-5	0	134	2.2000000000000003e-5
chr11-130196191-AAAC-A	chr11	130196191	AAAC	A	385841.97	PASS	0.021623	sas	0.017672	3	134	0.021623
chr11-130196194-C-*	chr11	130196194	C	*	25232482	PASS	0	none	0.01730200000000001	3	134	0.01730200000000001
chr11-130196194-C-A	chr11	130196194	C	A	25232482	PASS	0.90047	eas	0.7882340000000002	111	134	0.90047
chr11-130196194-C-CAAAA	chr11	130196194	C	CAAAA	25232482	PASS	0.078146	afr	0.01622200000000001	0	134	0.078146
chr11-130196194-C-CAAACAAAA	chr11	130196194	C	CAAACAAAA	25232482	PASS	5.441e-5	afr	2.2000000000000003e-5	0	134	5.441e-5
chr11-130196273-T-A	chr11	130196273	T	A	390994	PASS	0.14451	eas	0.00807999999999999	1	134	0.14451
chr11-130196366-C-A	chr11	130196366	C	A	3468912	PASS	0.076158	nfe	0.05739100000000002	11	134	0.076158
chr11-130196440-C-T	chr11	130196440	C	T	41238595	PASS	0.79682	amr	0.6267380000000004	87	134	0.79682
chr11-130196477-G-A	chr11	130196477	G	A	51728149	PASS	0.93475	eas	0.8381570000000005	115	134	0.93475
chr11-130196557-G-C	chr11	130196557	G	C	53590175	PASS	0.0019446	amr	7.099999999999998e-5	0	132	0.0019446
chr11-130196557-G-GC	chr11	130196557	G	GC	53590175	PASS	0.77594	mid	0.7307500000000007	107	132	0.77594
chr11-130196557-G-GCC	chr11	130196557	G	GCC	53590175	PASS	3.4785e-4	afr	0.002264	0	132	0.002264
chr11-130196565-T-*	chr11	130196565	T	*	316180	PASS	0	none	3.6999999999999985e-5	0	90	3.6999999999999985e-5
chr11-130196565-T-A	chr11	130196565	T	A	316180	PASS	6.916e-5	nfe	9e-6	0	90	6.916e-5
chr11-130196565-T-C	chr11	130196565	T	C	316180	PASS	0.12802	amr	0.005847	1	90	0.12802
chr11-130196893-C-T	chr11	130196893	C	T	623898	PASS	0.029855	nfe	0.023325	2	132	0.029855
chr11-130197869-G-A	chr11	130197869	G	A	431429	PASS	2.216e-5	nfe	9e-6	0	134	2.216e-5
chr11-130197869-G-T	chr11	130197869	G	T	431429	PASS	0.012496	nfe	0.01034599999999999	3	134	0.012496
chr11-130197993-T-A	chr11	130197993	T	A	894	PASS	1.1603e-4	eas	5.640000000000005e-4	1	118	5.640000000000005e-4
chr11-130197997-C-A	chr11	130197997	C	A	18180765	PASS	0	none	0	0	134	1e-6
chr11-130197997-C-G	chr11	130197997	C	G	18180765	PASS	8.57e-6	nfe	0	0	134	8.57e-6
chr11-130197997-C-T	chr11	130197997	C	T	18180765	PASS	0.434	nfe	0.3879439999999998	66	134	0.434
chr11-130198092-A-C	chr11	130198092	A	C	12288167	PASS	0.36937	nfe	0.3236579999999994	54	134	0.36937
chr11-130198596-G-C	chr11	130198596	G	C	10487548	PASS	0.16408	eas	0.118117	14	134	0.16408
chr11-130198659-C-T	chr11	130198659	C	T	35416169	PASS	0.75761	eas	0.4596219999999993	55	134	0.75761
chr11-130198821-G-A	chr11	130198821	G	A	342282	PASS	0.0055944	nfe	0.004877	1	134	0.0055944
chr11-130198821-G-GTGGGTGGGGCAGGCC	chr11	130198821	G	GTGGGTGGGGCAGGCC	342282	PASS	1.4212e-4	mid	2.2000000000000003e-5	0	134	1.4212e-4
chr11-130199809-C-T	chr11	130199809	C	T	9804334	PASS	0.76299	eas	0.4797729999999994	55	134	0.76299
chr11-130199895-T-G	chr11	130199895	T	G	45539883	PASS	0.99387	sas	0.985662	133	134	0.99387
chr11-130208372-G-C	chr11	130208372	G	C	757684	PASS	0.022483	sas	0.01514299999999999	1	134	0.022483
chr11-130208378-C-T	chr11	130208378	C	T	1375	PASS	4.8188e-4	sas	0	1	134	4.8188e-4
chr11-130209320-T-G	chr11	130209320	T	G	2643350	PASS	0.16103	afr	0.08725900000000002	16	134	0.16103
chr11-130209339-G-C	chr11	130209339	G	C	23524680	PASS	0.67273	sas	0.5531190000000001	71	134	0.67273
chr11-130209339-G-T	chr11	130209339	G	T	23524680	PASS	0	none	2.2000000000000003e-5	0	134	2.2000000000000003e-5
chr11-130209679-C-T	chr11	130209679	C	T	612753	PASS	0.018856	sas	0.01044999999999999	1	134	0.018856
chr11-130210113-G-A	chr11	130210113	G	A	11779	PASS	0.0015296	nfe	0.00122799999999999	1	98	0.0015296
chr11-130210122-C-G	chr11	130210122	C	G	4636736	PASS	8.43e-6	nfe	0	0	82	8.43e-6
chr11-130210122-C-T	chr11	130210122	C	T	4636736	PASS	0.70157	sas	0.5219940000000005	42	82	0.70157
chr11-130210142-C-A	chr11	130210142	C	A	3464403	PASS	0	none	0	0	52	1e-6
chr11-130210142-C-G	chr11	130210142	C	G	3464403	PASS	0.67115	sas	0.48388599999999943	27	52	0.67115
chr11-130210170-G-A	chr11	130210170	G	A	2381768	PASS	0.64283	sas	0.4521659999999994	8	16	0.64283
chr11-130233015-GAA-AAA	chr11	130233015	GAA	AAA	137933	ExcessHet	0	none	3.3700000000000044e-4	0	44	3.3700000000000044e-4
chr11-130233015-GAA-G	chr11	130233015	GAA	G	137933	ExcessHet	1.0258e-4	amr	1.6699999999999994e-4	0	44	1.6699999999999994e-4
chr11-130233015-GAA-GA	chr11	130233015	GAA	GA	137933	ExcessHet	0	none	0.05048000000000002	5	44	0.05048000000000002
chr11-130233015-GAA-GAAA	chr11	130233015	GAA	GAAA	137933	ExcessHet	0	none	0.041855	3	44	0.041855
chr11-130233015-GAA-GAAAA	chr11	130233015	GAA	GAAAA	137933	ExcessHet	0	none	4.940000000000003e-4	0	44	4.940000000000003e-4
chr11-130233016-A-*	chr11	130233016	A	*	230	PASS	0	none	0.05075100000000001	5	28	0.05075100000000001
chr11-130233016-A-G	chr11	130233016	A	G	230	PASS	2.8769e-4	nfe	6.999999999999998e-5	0	28	2.8769e-4
chr11-130233116-T-C	chr11	130233116	T	C	44572	VQSRTrancheSNP99.80to99.90	0.029095	sas	0.003068	1	134	0.029095
chr11-130233129-G-A	chr11	130233129	G	A	391507	PASS	0.16007	afr	0.03612400000000001	2	134	0.16007
chr11-130233132-T-G	chr11	130233132	T	G	25846	PASS	0.0047976	nfe	0.002415	1	134	0.0047976
chr11-130233232-C-G	chr11	130233232	C	G	1097227	ExcessHet	0.24092	eas	0.2982309999999998	47	116	0.2982309999999998
chr11-130233232-C-T	chr11	130233232	C	T	1097227	ExcessHet	2.939e-5	nfe	9e-6	0	116	2.939e-5
chr11-130233473-C-T	chr11	130233473	C	T	1117769	ExcessHet	0.17283	mid	0.199008	28	126	0.199008
chr11-130233844-G-A	chr11	130233844	G	A	2330	PASS	3.9e-7	nfe	0	0	48	1e-6
chr11-130233844-G-T	chr11	130233844	G	T	2330	PASS	2.7885e-4	eas	0.00122599999999999	0	48	0.00122599999999999
chr11-130233879-T-C	chr11	130233879	T	C	26588	VQSRTrancheINDEL99.95to100.00	4.1e-7	nfe	9e-6	0	10	9e-6
chr11-130233879-T-TC	chr11	130233879	T	TC	26588	VQSRTrancheINDEL99.95to100.00	6.7389e-4	sas	0.005526	0	10	0.005526
chr11-130233879-T-TCG	chr11	130233879	T	TCG	26588	VQSRTrancheINDEL99.95to100.00	2.4199e-4	nfe	9e-6	0	10	2.4199e-4
chr11-130233879-T-TCGC	chr11	130233879	T	TCGC	26588	VQSRTrancheINDEL99.95to100.00	0.0015592	nfe	0	0	10	0.0015592
chr11-130233885-T-*	chr11	130233885	T	*	133847	VQSRTrancheINDEL99.95to100.00	0	none	6.999999999999998e-5	0	0	6.999999999999998e-5
chr11-130233885-T-A	chr11	130233885	T	A	133847	VQSRTrancheINDEL99.95to100.00	0.0019319	nfe	0.001959	0	0	0.001959
chr11-130233885-T-C	chr11	130233885	T	C	133847	VQSRTrancheINDEL99.95to100.00	0.07584	sas	0.063419	0	0	0.07584
chr11-130233885-T-TC	chr11	130233885	T	TC	133847	VQSRTrancheINDEL99.95to100.00	8.15e-6	nfe	2.08e-4	0	0	2.08e-4
chr11-130233886-CCCT-*	chr11	130233886	CCCT	*	971	VQSRTrancheINDEL99.95to100.00	0	none	3.6999999999999985e-5	0	0	3.6999999999999985e-5
chr11-130233886-CCCT-ACCT	chr11	130233886	CCCT	ACCT	971	VQSRTrancheINDEL99.95to100.00	0	none	4.710000000000004e-4	0	0	4.710000000000004e-4
chr11-130233886-CCCT-C	chr11	130233886	CCCT	C	971	VQSRTrancheINDEL99.95to100.00	0	none	0	0	0	1e-6
chr11-130233886-CCCT-GCCT	chr11	130233886	CCCT	GCCT	971	VQSRTrancheINDEL99.95to100.00	0	none	0	0	0	1e-6
chr11-130233886-CCCT-TCCT	chr11	130233886	CCCT	TCCT	971	VQSRTrancheINDEL99.95to100.00	0	none	3.810000000000003e-4	0	0	3.810000000000003e-4
chr11-130233889-TCCCA-*	chr11	130233889	TCCCA	*	151588	VQSRTrancheINDEL99.95to100.00	0	none	6.999999999999998e-5	0	0	6.999999999999998e-5
chr11-130233889-TCCCA-ACCCA	chr11	130233889	TCCCA	ACCCA	151588	VQSRTrancheINDEL99.95to100.00	0	none	0.00115199999999999	0	0	0.00115199999999999
chr11-130233889-TCCCA-CCCCA	chr11	130233889	TCCCA	CCCCA	151588	VQSRTrancheINDEL99.95to100.00	0	none	0.06755400000000002	0	0	0.06755400000000002
chr11-130233889-TCCCA-T	chr11	130233889	TCCCA	T	151588	VQSRTrancheINDEL99.95to100.00	0	none	0	0	0	1e-6
chr11-130233889-TCCCA-TCCCCA	chr11	130233889	TCCCA	TCCCCA	151588	VQSRTrancheINDEL99.95to100.00	0	none	5.2999999999999994e-5	0	0	5.2999999999999994e-5
chr11-130233890-C-*	chr11	130233890	C	*	778	VQSRTrancheSNP99.70to99.80	0	none	0	0	4	1e-6
chr11-130233890-C-A	chr11	130233890	C	A	778	VQSRTrancheSNP99.70to99.80	4.4e-7	nfe	3.150000000000005e-4	0	4	3.150000000000005e-4
chr11-130233890-C-T	chr11	130233890	C	T	778	VQSRTrancheSNP99.70to99.80	0.0029179	afr	1.47e-4	0	4	0.0029179
chr11-130233893-A-*	chr11	130233893	A	*	147929	VQSRTrancheINDEL99.95to100.00	0	none	0	0	0	1e-6
chr11-130233893-A-AC	chr11	130233893	A	AC	147929	VQSRTrancheINDEL99.95to100.00	0	none	0	0	0	1e-6
chr11-130233893-A-C	chr11	130233893	A	C	147929	VQSRTrancheINDEL99.95to100.00	0.05421	sas	0.05878100000000002	0	0	0.05878100000000002
chr11-130233897-G-*	chr11	130233897	G	*	97924	PASS	0	none	6.080000000000004e-4	0	0	6.080000000000004e-4
chr11-130233897-G-A	chr11	130233897	G	A	97924	PASS	0.0015732	nfe	6.999999999999998e-5	0	0	0.0015732
chr11-130233897-G-C	chr11	130233897	G	C	97924	PASS	0.080722	sas	0.037929	0	0	0.080722
chr11-130233897-G-T	chr11	130233897	G	T	97924	PASS	3.69e-6	nfe	0	0	0	3.69e-6
chr11-130233900-T-A	chr11	130233900	T	A	7059	PASS	0	none	0	0	0	1e-6
chr11-130233900-T-C	chr11	130233900	T	C	7059	PASS	3.425e-4	sas	0.002506	0	0	0.002506
chr11-130234358-A-*	chr11	130234358	A	*	660198	PASS	0	none	8.9e-5	0	134	8.9e-5
chr11-130234358-A-C	chr11	130234358	A	C	660198	PASS	0.099611	nfe	0.07586300000000001	19	134	0.099611
chr11-130238339-GT-G	chr11	130238339	GT	G	45720.97	PASS	4.144e-5	nfe	2.2000000000000003e-5	0	134	4.144e-5
chr11-130238339-GT-GTT	chr11	130238339	GT	GTT	45720.97	PASS	0	none	0.00606	1	134	0.00606
chr11-130238339-GT-GTTT	chr11	130238339	GT	GTTT	45720.97	PASS	0	none	0	0	134	1e-6
chr11-130238709-G-C	chr11	130238709	G	C	277226	PASS	0	none	0	0	134	1e-6
chr11-130238709-G-T	chr11	130238709	G	T	277226	PASS	0.11995	afr	0.02701000000000001	1	134	0.11995
chr11-130238737-C-T	chr11	130238737	C	T	495888	PASS	0.30121	afr	0.04908100000000001	2	134	0.30121
chr11-130238793-GTTT-*	chr11	130238793	GTTT	*	470684	ExcessHet	0	none	3.6999999999999985e-5	0	104	3.6999999999999985e-5
chr11-130238793-GTTT-CTTT	chr11	130238793	GTTT	CTTT	470684	ExcessHet	0	none	0	0	104	1e-6
chr11-130238793-GTTT-G	chr11	130238793	GTTT	G	470684	ExcessHet	1.268e-5	nfe	0	0	104	1.268e-5
chr11-130238793-GTTT-GT	chr11	130238793	GTTT	GT	470684	ExcessHet	0	none	5.180000000000002e-4	0	104	5.180000000000002e-4
chr11-130238793-GTTT-GTT	chr11	130238793	GTTT	GTT	470684	ExcessHet	0	none	0.06162000000000002	4	104	0.06162000000000002
chr11-130238793-GTTT-GTTTT	chr11	130238793	GTTT	GTTTT	470684	ExcessHet	0	none	0.184992	34	104	0.184992
chr11-130238793-GTTT-GTTTTT	chr11	130238793	GTTT	GTTTTT	470684	ExcessHet	0	none	0.00898299999999999	2	104	0.00898299999999999
chr11-130238793-GTTT-GTTTTTT	chr11	130238793	GTTT	GTTTTTT	470684	ExcessHet	0	none	2.5100000000000014e-4	0	104	2.5100000000000014e-4
chr11-130238793-GTTT-GTTTTTTT	chr11	130238793	GTTT	GTTTTTTT	470684	ExcessHet	0	none	2.2000000000000003e-5	0	104	2.2000000000000003e-5
chr11-130238793-GTTT-TTTT	chr11	130238793	GTTT	TTTT	470684	ExcessHet	0	none	0.00161899999999999	0	104	0.00161899999999999
chr11-130239406-C-T	chr11	130239406	C	T	231849	PASS	0.18749	afr	0.062833	0	0	0.18749
chr11-130239576-C-T	chr11	130239576	C	T	142387	PASS	0.098168	afr	0.024515	0	50	0.098168
chr11-130239631-GAA-AAA	chr11	130239631	GAA	AAA	64700	ExcessHet	0	none	5.860000000000005e-4	0	88	5.860000000000005e-4
chr11-130239631-GAA-G	chr11	130239631	GAA	G	64700	ExcessHet	4.8e-6	nfe	9e-6	0	88	9e-6
chr11-130239631-GAA-GA	chr11	130239631	GAA	GA	64700	ExcessHet	0	none	0.02282100000000001	1	88	0.02282100000000001
chr11-130239631-GAA-GAAA	chr11	130239631	GAA	GAAA	64700	ExcessHet	0	none	0.03565400000000001	7	88	0.03565400000000001
chr11-130239631-GAA-GAAAA	chr11	130239631	GAA	GAAAA	64700	ExcessHet	0	none	1.88e-4	0	88	1.88e-4
chr11-130239632-A-*	chr11	130239632	A	*	7813	PASS	0	none	0.02281400000000001	1	76	0.02281400000000001
chr11-130239632-A-G	chr11	130239632	A	G	7813	PASS	0.022134	afr	0.00144599999999999	0	76	0.022134
chr11-130240037-C-*	chr11	130240037	C	*	850	PASS	0	none	0	0	72	1e-6
chr11-130240037-C-A	chr11	130240037	C	A	850	PASS	4.6519e-4	nfe	6.090000000000004e-4	0	72	6.090000000000004e-4
chr11-130240037-C-T	chr11	130240037	C	T	850	PASS	5.6356e-4	mid	3.3800000000000046e-4	0	72	5.6356e-4
chr11-130240040-CAT-*	chr11	130240040	CAT	*	3796	PASS	0	none	9e-6	0	64	9e-6
chr11-130240040-CAT-AAT	chr11	130240040	CAT	AAT	3796	PASS	0	none	6.090000000000004e-4	0	64	6.090000000000004e-4
chr11-130240040-CAT-C	chr11	130240040	CAT	C	3796	PASS	0	none	0	0	64	1e-6
chr11-130240040-CAT-CGAT	chr11	130240040	CAT	CGAT	3796	PASS	0	none	0	0	64	1e-6
chr11-130240040-CAT-CGTAT	chr11	130240040	CAT	CGTAT	3796	PASS	0	none	0	0	64	1e-6
chr11-130240040-CAT-CT	chr11	130240040	CAT	CT	3796	PASS	0	none	8.9e-5	0	64	8.9e-5
chr11-130240040-CAT-CTAT	chr11	130240040	CAT	CTAT	3796	PASS	0	none	4.490000000000005e-4	0	64	4.490000000000005e-4
chr11-130240040-CAT-CTTAT	chr11	130240040	CAT	CTTAT	3796	PASS	0	none	2.9400000000000004e-4	0	64	2.9400000000000004e-4
chr11-130240040-CAT-CTTTAT	chr11	130240040	CAT	CTTTAT	3796	PASS	0	none	8.9e-5	0	64	8.9e-5
chr11-130240040-CAT-CTTTTAT	chr11	130240040	CAT	CTTTTAT	3796	PASS	0	none	0	0	64	1e-6
chr11-130240040-CAT-TAT	chr11	130240040	CAT	TAT	3796	PASS	0	none	2.2000000000000003e-5	0	64	2.2000000000000003e-5
chr11-130240041-ATTTTTTTT-*	chr11	130240041	ATTTTTTTT	*	1727266	ExcessHet	0	none	3.6999999999999985e-5	0	16	3.6999999999999985e-5
chr11-130240041-ATTTTTTTT-A	chr11	130240041	ATTTTTTTT	A	1727266	ExcessHet	0.010925	nfe	0.004376	1	16	0.010925
chr11-130240041-ATTTTTTTT-AT	chr11	130240041	ATTTTTTTT	AT	1727266	ExcessHet	0	none	9e-6	0	16	9e-6
chr11-130240041-ATTTTTTTT-ATTT	chr11	130240041	ATTTTTTTT	ATTT	1727266	ExcessHet	0	none	1.27e-4	0	16	1.27e-4
chr11-130240041-ATTTTTTTT-ATTTT	chr11	130240041	ATTTTTTTT	ATTTT	1727266	ExcessHet	0	none	9.130000000000004e-4	0	16	9.130000000000004e-4
chr11-130240041-ATTTTTTTT-ATTTTT	chr11	130240041	ATTTTTTTT	ATTTTT	1727266	ExcessHet	0	none	0.004887	1	16	0.004887
chr11-130240041-ATTTTTTTT-ATTTTTT	chr11	130240041	ATTTTTTTT	ATTTTTT	1727266	ExcessHet	0	none	0.02251300000000002	0	16	0.02251300000000002
chr11-130240041-ATTTTTTTT-ATTTTTTT	chr11	130240041	ATTTTTTTT	ATTTTTTT	1727266	ExcessHet	0	none	0.09661000000000004	1	16	0.09661000000000004
chr11-130240041-ATTTTTTTT-ATTTTTTTTT	chr11	130240041	ATTTTTTTT	ATTTTTTTTT	1727266	ExcessHet	0	none	0.2754059999999995	5	16	0.2754059999999995
chr11-130240041-ATTTTTTTT-ATTTTTTTTTT	chr11	130240041	ATTTTTTTT	ATTTTTTTTTT	1727266	ExcessHet	0	none	0.12012300000000002	1	16	0.12012300000000002
chr11-130240041-ATTTTTTTT-ATTTTTTTTTTT	chr11	130240041	ATTTTTTTT	ATTTTTTTTTTT	1727266	ExcessHet	0	none	0.02159000000000001	0	16	0.02159000000000001
chr11-130240041-ATTTTTTTT-ATTTTTTTTTTTT	chr11	130240041	ATTTTTTTT	ATTTTTTTTTTTT	1727266	ExcessHet	0	none	0.00190999999999999	0	16	0.00190999999999999
chr11-130240041-ATTTTTTTT-ATTTTTTTTTTTTT	chr11	130240041	ATTTTTTTT	ATTTTTTTTTTTTT	1727266	ExcessHet	0	none	2.08e-4	0	16	2.08e-4
chr11-130240041-ATTTTTTTT-ATTTTTTTTTTTTTT	chr11	130240041	ATTTTTTTT	ATTTTTTTTTTTTTT	1727266	ExcessHet	0	none	0	0	16	1e-6
chr11-130240041-ATTTTTTTT-TTTTTTTTT	chr11	130240041	ATTTTTTTT	TTTTTTTTT	1727266	ExcessHet	0	none	0.001984	0	16	0.001984
chr11-130260863-G-A	chr11	130260863	G	A	56348	PASS	0.0030358	nfe	0.00164499999999999	1	134	0.0030358
chr11-130261367-C-A	chr11	130261367	C	A	1939937	PASS	0.11863	afr	0.027487	1	134	0.11863
chr11-130261670-G-T	chr11	130261670	G	T	50868	PASS	0.0015871	nfe	8.69e-4	1	134	0.0015871
chr11-130261784-A-G	chr11	130261784	A	G	1339	PASS	8.4e-7	nfe	0	1	134	1e-6
chr11-130285575-A-G	chr11	130285575	A	G	72	PASS	0	none	2.2000000000000003e-5	0	0	2.2000000000000003e-5
chr11-130285575-A-T	chr11	130285575	A	T	72	PASS	0	none	0	0	0	1e-6
chr11-130295525-T-A	chr11	130295525	T	A	317561	PASS	0.10185	afr	0.027036	1	134	0.10185
chr11-130295630-TAA-AAA	chr11	130295630	TAA	AAA	5673529	ExcessHet	0	none	1.0799999999999996e-4	0	124	1.0799999999999996e-4
chr11-130295630-TAA-T	chr11	130295630	TAA	T	5673529	ExcessHet	5.106e-5	afr	3.160000000000005e-4	0	124	3.160000000000005e-4
chr11-130295630-TAA-TA	chr11	130295630	TAA	TA	5673529	ExcessHet	0	none	0.04064100000000002	4	124	0.04064100000000002
chr11-130295630-TAA-TAAA	chr11	130295630	TAA	TAAA	5673529	ExcessHet	0	none	0.444194	59	124	0.444194
chr11-130295630-TAA-TAAAA	chr11	130295630	TAA	TAAAA	5673529	ExcessHet	0	none	0.01853700000000001	2	124	0.01853700000000001
chr11-130295630-TAA-TAAAAA	chr11	130295630	TAA	TAAAAA	5673529	ExcessHet	0	none	1.47e-4	0	124	1.47e-4
chr11-130295802-G-C	chr11	130295802	G	C	29529513	PASS	0.99377	sas	0.9874500000000004	133	134	0.99377
chr11-130295871-A-*	chr11	130295871	A	*	1196982	PASS	0	none	2.9400000000000004e-4	0	134	2.9400000000000004e-4
chr11-130295871-A-T	chr11	130295871	A	T	1196982	PASS	0.17387	afr	0.03514000000000002	1	134	0.17387
chr11-130295893-T-C	chr11	130295893	T	C	1306208	PASS	0.18424	afr	0.03556500000000002	1	134	0.18424
chr11-130296167-G-GC	chr11	130296167	G	GC	2235994.97	PASS	0.30238	afr	0.05135100000000001	2	134	0.30238
chr11-130296168-T-C	chr11	130296168	T	C	2235973	PASS	0.30454	afr	0.05135100000000001	2	134	0.30454
chr11-130296199-T-C	chr11	130296199	T	C	928193	PASS	0.053346	nfe	0.040012	3	134	0.053346
chr11-130296276-T-A	chr11	130296276	T	A	5171	PASS	4.1245e-4	nfe	1.88e-4	1	134	4.1245e-4
chr11-130296420-G-A	chr11	130296420	G	A	65528	PASS	0.028866	sas	0.003119	1	134	0.028866
chr11-130296867-A-T	chr11	130296867	A	T	410744	PASS	0.11135	afr	0.027487	1	134	0.11135
chr11-130405214-ATT-A	chr11	130405214	ATT	A	15207.97	PASS	0	none	0	0	66	1e-6
chr11-130405214-ATT-AT	chr11	130405214	ATT	AT	15207.97	PASS	0	none	0.003619	0	66	0.003619
chr11-130405214-ATT-ATTT	chr11	130405214	ATT	ATTT	15207.97	PASS	0	none	0.00793499999999998	2	66	0.00793499999999998
chr11-130405214-ATT-ATTTT	chr11	130405214	ATT	ATTTT	15207.97	PASS	0	none	0	0	66	1e-6
chr11-130405214-ATT-ATTTTTTTTTTTTTT	chr11	130405214	ATT	ATTTTTTTTTTTTTT	15207.97	PASS	0	none	9e-6	0	66	9e-6
chr11-130405214-ATT-ATTTTTTTTTTTTTTTTTTT	chr11	130405214	ATT	ATTTTTTTTTTTTTTTTTTT	15207.97	PASS	0	none	0	0	66	1e-6
chr11-130405451-G-A	chr11	130405451	G	A	2087267	PASS	0.20547	afr	0.089647	10	134	0.20547
chr11-130405451-G-C	chr11	130405451	G	C	2087267	PASS	2.655e-5	nfe	0	0	134	2.655e-5
chr11-130405477-C-G	chr11	130405477	C	G	1972507	PASS	1.119e-5	amr	3.6999999999999985e-5	0	134	3.6999999999999985e-5
chr11-130405477-C-T	chr11	130405477	C	T	1972507	PASS	0.14154	afr	0.076533	13	134	0.14154
chr11-130405854-T-C	chr11	130405854	T	C	10987794	PASS	0.21048	amr	0.14380400000000002	16	134	0.21048
chr11-130406104-G-A	chr11	130406104	G	A	699222	PASS	0.024728	mid	0.01474899999999999	2	134	0.024728
chr11-130406182-A-G	chr11	130406182	A	G	2293631	PASS	0.20824	afr	0.09541700000000002	10	134	0.20824
chr11-130408315-C-T	chr11	130408315	C	T	9778624	PASS	0.93723	eas	0.6490440000000001	95	134	0.93723
chr11-130408878-C-T	chr11	130408878	C	T	214531	PASS	0.010097	nfe	0.006112	2	134	0.010097
chr11-130409029-T-*	chr11	130409029	T	*	6552590	PASS	0	none	0	0	134	1e-6
chr11-130409029-T-G	chr11	130409029	T	G	6552590	PASS	0.6123	eas	0.4404209999999999	72	134	0.6123
chr11-130411286-A-C	chr11	130411286	A	C	1793542	PASS	0.21834	afr	0.119488	19	134	0.21834
chr11-130411294-C-A	chr11	130411294	C	A	5586	PASS	6.2923e-4	nfe	1.27e-4	1	134	6.2923e-4
chr11-130411412-A-G	chr11	130411412	A	G	404916	PASS	0.025386	mid	0.01495899999999998	2	134	0.025386
chr11-130411593-G-A	chr11	130411593	G	A	22385920	PASS	0.80533	amr	0.7195240000000003	98	134	0.80533
chr11-130411758-GTGGCCTGCA-G	chr11	130411758	GTGGCCTGCA	G	1885397.97	PASS	0.20337	eas	0.09407	10	132	0.20337
chr11-130411840-T-C	chr11	130411840	T	C	1297527	PASS	0.21491	amr	0.144226	16	132	0.21491
chr11-130411931-G-A	chr11	130411931	G	A	1663	PASS	6.5303e-4	afr	6.999999999999998e-5	0	40	6.5303e-4
chr11-130411931-G-T	chr11	130411931	G	T	1663	PASS	3.966e-5	nfe	1.47e-4	0	40	1.47e-4
chr11-130412183-T-C	chr11	130412183	T	C	383171	PASS	0.52062	amr	0.21076500000000004	0	0	0.52062
chr11-130414449-T-C	chr11	130414449	T	C	16742732	PASS	0.96222	afr	0.8118800000000003	115	134	0.96222
chr11-130416460-G-A	chr11	130416460	G	A	555603	PASS	0.08957	sas	0.04337100000000001	6	134	0.08957
chr11-130416850-C-*	chr11	130416850	C	*	96161	PASS	0	none	9e-6	0	134	9e-6
chr11-130416850-C-G	chr11	130416850	C	G	96161	PASS	0.0082067	nfe	0.005622	1	134	0.0082067
chr11-130416850-C-T	chr11	130416850	C	T	96161	PASS	1.037e-5	nfe	5.2999999999999994e-5	0	134	5.2999999999999994e-5
chr11-130416871-G-A	chr11	130416871	G	A	9561261	PASS	0.59552	eas	0.48875299999999944	81	134	0.59552
chr11-130417127-GCTGCAGGC-ACTGCAGGC	chr11	130417127	GCTGCAGGC	ACTGCAGGC	5991	PASS	0	none	3.6999999999999985e-5	0	134	3.6999999999999985e-5
chr11-130417127-GCTGCAGGC-G	chr11	130417127	GCTGCAGGC	G	5991	PASS	0.003447	amr	3.6999999999999985e-5	1	134	0.003447
chr11-130417129-T-*	chr11	130417129	T	*	1813	PASS	0	none	3.6999999999999985e-5	1	134	3.6999999999999985e-5
chr11-130417129-T-C	chr11	130417129	T	C	1813	PASS	4.2243e-4	afr	2.2000000000000003e-5	0	134	4.2243e-4
chr11-130417145-C-T	chr11	130417145	C	T	22058	PASS	0.0013141	nfe	0.00127799999999999	1	134	0.0013141
chr11-130418902-A-ACAT	chr11	130418902	A	ACAT	23133945.97	PASS	0	none	0	0	134	1e-6
chr11-130418902-A-ACCT	chr11	130418902	A	ACCT	23133945.97	PASS	0.93208	eas	0.7389410000000001	110	134	0.93208
chr11-130419176-G-A	chr11	130419176	G	A	151842	PASS	0.002157	mid	0.001966	1	134	0.002157
chr11-130419222-T-C	chr11	130419222	T	C	1733953	PASS	0.20712	afr	0.03442100000000001	1	134	0.20712
chr11-130427431-G-A	chr11	130427431	G	A	134667	PASS	0.019476	nfe	0.01078999999999998	5	132	0.019476
chr11-130427451-CTTTTTTTTTTTTT-C	chr11	130427451	CTTTTTTTTTTTTT	C	2920247.97	PASS	2.5488e-4	mid	9e-6	0	104	2.5488e-4
chr11-130427451-CTTTTTTTTTTTTT-CT	chr11	130427451	CTTTTTTTTTTTTT	CT	2920247.97	PASS	0	none	9e-6	0	104	9e-6
chr11-130427451-CTTTTTTTTTTTTT-CTT	chr11	130427451	CTTTTTTTTTTTTT	CTT	2920247.97	PASS	0	none	0	0	104	1e-6
chr11-130427451-CTTTTTTTTTTTTT-CTTT	chr11	130427451	CTTTTTTTTTTTTT	CTTT	2920247.97	PASS	0	none	0	0	104	1e-6
chr11-130427451-CTTTTTTTTTTTTT-CTTTT	chr11	130427451	CTTTTTTTTTTTTT	CTTTT	2920247.97	PASS	0	none	1.27e-4	0	104	1.27e-4
chr11-130427451-CTTTTTTTTTTTTT-CTTTTT	chr11	130427451	CTTTTTTTTTTTTT	CTTTTT	2920247.97	PASS	0	none	4.500000000000005e-4	0	104	4.500000000000005e-4
chr11-130427451-CTTTTTTTTTTTTT-CTTTTTT	chr11	130427451	CTTTTTTTTTTTTT	CTTTTTT	2920247.97	PASS	0	none	0.002088	0	104	0.002088
chr11-130427451-CTTTTTTTTTTTTT-CTTTTTTT	chr11	130427451	CTTTTTTTTTTTTT	CTTTTTTT	2920247.97	PASS	0	none	0.00652	0	104	0.00652
chr11-130427451-CTTTTTTTTTTTTT-CTTTTTTTT	chr11	130427451	CTTTTTTTTTTTTT	CTTTTTTTT	2920247.97	PASS	0	none	0.01536799999999999	5	104	0.01536799999999999
chr11-130427451-CTTTTTTTTTTTTT-CTTTTTTTTT	chr11	130427451	CTTTTTTTTTTTTT	CTTTTTTTTT	2920247.97	PASS	0	none	0.063599	14	104	0.063599
chr11-130427451-CTTTTTTTTTTTTT-CTTTTTTTTTT	chr11	130427451	CTTTTTTTTTTTTT	CTTTTTTTTTT	2920247.97	PASS	0	none	0.123124	27	104	0.123124
chr11-130427451-CTTTTTTTTTTTTT-CTTTTTTTTTTT	chr11	130427451	CTTTTTTTTTTTTT	CTTTTTTTTTTT	2920247.97	PASS	0	none	0.187308	39	104	0.187308
chr11-130427451-CTTTTTTTTTTTTT-CTTTTTTTTTTTT	chr11	130427451	CTTTTTTTTTTTTT	CTTTTTTTTTTTT	2920247.97	PASS	0	none	0.08721400000000001	7	104	0.08721400000000001
chr11-130427451-CTTTTTTTTTTTTT-CTTTTTTTTTTTTTT	chr11	130427451	CTTTTTTTTTTTTT	CTTTTTTTTTTTTTT	2920247.97	PASS	0	none	0.03439300000000001	1	104	0.03439300000000001
chr11-130427451-CTTTTTTTTTTTTT-CTTTTTTTTTTTTTTT	chr11	130427451	CTTTTTTTTTTTTT	CTTTTTTTTTTTTTTT	2920247.97	PASS	0	none	0.01156499999999998	0	104	0.01156499999999998
chr11-130427451-CTTTTTTTTTTTTT-CTTTTTTTTTTTTTTTT	chr11	130427451	CTTTTTTTTTTTTT	CTTTTTTTTTTTTTTTT	2920247.97	PASS	0	none	0.005181	0	104	0.005181
chr11-130427451-CTTTTTTTTTTTTT-CTTTTTTTTTTTTTTTTT	chr11	130427451	CTTTTTTTTTTTTT	CTTTTTTTTTTTTTTTTT	2920247.97	PASS	0	none	0.00151999999999999	0	104	0.00151999999999999
chr11-130427451-CTTTTTTTTTTTTT-CTTTTTTTTTTTTTTTTTT	chr11	130427451	CTTTTTTTTTTTTT	CTTTTTTTTTTTTTTTTTT	2920247.97	PASS	0	none	3.820000000000003e-4	0	104	3.820000000000003e-4
chr11-130427451-CTTTTTTTTTTTTT-CTTTTTTTTTTTTTTTTTTT	chr11	130427451	CTTTTTTTTTTTTT	CTTTTTTTTTTTTTTTTTTT	2920247.97	PASS	0	none	8.9e-5	0	104	8.9e-5
chr11-130427451-CTTTTTTTTTTTTT-CTTTTTTTTTTTTTTTTTTTT	chr11	130427451	CTTTTTTTTTTTTT	CTTTTTTTTTTTTTTTTTTTT	2920247.97	PASS	0	none	2.2000000000000003e-5	0	104	2.2000000000000003e-5
chr11-130427475-CTCAGAGGGATTGGA-*	chr11	130427475	CTCAGAGGGATTGGA	*	106454	ExcessHet	0	none	0.02751200000000001	0	92	0.02751200000000001
